## Supplementary material for "Epidemiology and genetic diversity of SARS-CoV-2 lineages circulating in Africa": Pairwise distance: ContinentsPairwiseDistance.csv (part 13 of 1021)

Species 1	Species 2	Dist	Continent
Africa|hCoV-19/DRC/11458/2020|EPI ISL 527497|B.1.5|Democratic Republic of the Congo|2020-05-25	Africa|hCoV-19/DRC/7471/2020|EPI ISL 513596|B.1.214|Democratic Republic of the Congo|2020-05-14	0.0004145054	Africa
Africa|hCoV-19/DRC/11460/2020|EPI ISL 527562|B.1.214|Democratic Republic of the Congo|2020-05-25	Africa|hCoV-19/DRC/7471/2020|EPI ISL 513596|B.1.214|Democratic Republic of the Congo|2020-05-14	0.0004841451	Africa
Africa|hCoV-19/DRC/11472/2020|EPI ISL 527502|B.1.214|Democratic Republic of the Congo|2020-05-25	Africa|hCoV-19/DRC/7471/2020|EPI ISL 513596|B.1.214|Democratic Republic of the Congo|2020-05-14	0.0002754200	Africa
Africa|hCoV-19/DRC/11477/2020|EPI ISL 527563|B.1.84|Democratic Republic of the Congo|2020-05-25	Africa|hCoV-19/DRC/7471/2020|EPI ISL 513596|B.1.214|Democratic Republic of the Congo|2020-05-14	0.0003079893	Africa
Africa|hCoV-19/DRC/11486/2020|EPI ISL 527564|B.1.214|Democratic Republic of the Congo|2020-05-25	Africa|hCoV-19/DRC/7471/2020|EPI ISL 513596|B.1.214|Democratic Republic of the Congo|2020-05-14	0.0002737963	Africa
Africa|hCoV-19/DRC/11487/2020|EPI ISL 527505|B.1|Democratic Republic of the Congo|2020-05-25	Africa|hCoV-19/DRC/7471/2020|EPI ISL 513596|B.1.214|Democratic Republic of the Congo|2020-05-14	0.0004148782	Africa
Africa|hCoV-19/DRC/11507/2020|EPI ISL 527512|B.1|Democratic Republic of the Congo|2020-05-25	Africa|hCoV-19/DRC/7471/2020|EPI ISL 513596|B.1.214|Democratic Republic of the Congo|2020-05-14	0.0004489330	Africa
Africa|hCoV-19/DRC/1151/2020|EPI ISL 447596|B.38|Democratic Republic of the Congo|2020-04-05	Africa|hCoV-19/DRC/7471/2020|EPI ISL 513596|B.1.214|Democratic Republic of the Congo|2020-05-14	0.0006847397	Africa
Africa|hCoV-19/DRC/11511/2020|EPI ISL 527511|B.1.214|Democratic Republic of the Congo|2020-05-25	Africa|hCoV-19/DRC/7471/2020|EPI ISL 513596|B.1.214|Democratic Republic of the Congo|2020-05-14	0.0002760215	Africa
Africa|hCoV-19/DRC/11572/2020|EPI ISL 527565|B.1.214|Democratic Republic of the Congo|2020-05-25	Africa|hCoV-19/DRC/7471/2020|EPI ISL 513596|B.1.214|Democratic Republic of the Congo|2020-05-14	0.0001710829	Africa
Africa|hCoV-19/DRC/11576/2020|EPI ISL 527517|B.1|Democratic Republic of the Congo|2020-05-25	Africa|hCoV-19/DRC/7471/2020|EPI ISL 513596|B.1.214|Democratic Republic of the Congo|2020-05-14	0.0003817314	Africa
Africa|hCoV-19/DRC/11583/2020|EPI ISL 527542|B.1|Democratic Republic of the Congo|2020-05-25	Africa|hCoV-19/DRC/7471/2020|EPI ISL 513596|B.1.214|Democratic Republic of the Congo|2020-05-14	0.0004262074	Africa
Africa|hCoV-19/DRC/11616/2020|EPI ISL 527519|B.1|Democratic Republic of the Congo|2020-05-25	Africa|hCoV-19/DRC/7471/2020|EPI ISL 513596|B.1.214|Democratic Republic of the Congo|2020-05-14	0.0003468613	Africa
Africa|hCoV-19/DRC/11623/2020|EPI ISL 527566|B.1.5|Democratic Republic of the Congo|2020-05-25	Africa|hCoV-19/DRC/7471/2020|EPI ISL 513596|B.1.214|Democratic Republic of the Congo|2020-05-14	0.0003764879	Africa
Africa|hCoV-19/DRC/11624/2020|EPI ISL 527567|B.1.149|Democratic Republic of the Congo|2020-05-25	Africa|hCoV-19/DRC/7471/2020|EPI ISL 513596|B.1.214|Democratic Republic of the Congo|2020-05-14	0.0003422643	Africa
Africa|hCoV-19/DRC/11631/2020|EPI ISL 527568|B.1.149|Democratic Republic of the Congo|2020-05-25	Africa|hCoV-19/DRC/7471/2020|EPI ISL 513596|B.1.214|Democratic Republic of the Congo|2020-05-14	0.0003424400	Africa
Africa|hCoV-19/DRC/11632/2020|EPI ISL 527493|B.1|Democratic Republic of the Congo|2020-05-25	Africa|hCoV-19/DRC/7471/2020|EPI ISL 513596|B.1.214|Democratic Republic of the Congo|2020-05-14	0.0004112772	Africa
Africa|hCoV-19/DRC/11635/2020|EPI ISL 527540|B.1.214|Democratic Republic of the Congo|2020-05-25	Africa|hCoV-19/DRC/7471/2020|EPI ISL 513596|B.1.214|Democratic Republic of the Congo|2020-05-14	0.0003519098	Africa
Africa|hCoV-19/DRC/11640/2020|EPI ISL 527535|B.1.178|Democratic Republic of the Congo|2020-05-25	Africa|hCoV-19/DRC/7471/2020|EPI ISL 513596|B.1.214|Democratic Republic of the Congo|2020-05-14	0.0004548739	Africa
Africa|hCoV-19/DRC/11643/2020|EPI ISL 527520|B.1.5|Democratic Republic of the Congo|2020-05-25	Africa|hCoV-19/DRC/7471/2020|EPI ISL 513596|B.1.214|Democratic Republic of the Congo|2020-05-14	0.0003820585	Africa
Africa|hCoV-19/DRC/11648/2020|EPI ISL 527569|B.1.6|Democratic Republic of the Congo|2020-05-25	Africa|hCoV-19/DRC/7471/2020|EPI ISL 513596|B.1.214|Democratic Republic of the Congo|2020-05-14	0.0004108465	Africa
Africa|hCoV-19/DRC/11652/2020|EPI ISL 527570|B.1.149|Democratic Republic of the Congo|2020-05-25	Africa|hCoV-19/DRC/7471/2020|EPI ISL 513596|B.1.214|Democratic Republic of the Congo|2020-05-14	0.0003764712	Africa
Africa|hCoV-19/DRC/11653/2020|EPI ISL 527533|B.1.84|Democratic Republic of the Congo|2020-05-25	Africa|hCoV-19/DRC/7471/2020|EPI ISL 513596|B.1.214|Democratic Republic of the Congo|2020-05-14	0.0003497724	Africa
Africa|hCoV-19/DRC/11676/2020|EPI ISL 527531|B.1|Democratic Republic of the Congo|2020-05-26	Africa|hCoV-19/DRC/7471/2020|EPI ISL 513596|B.1.214|Democratic Republic of the Congo|2020-05-14	0.0005616156	Africa
Africa|hCoV-19/DRC/11677/2020|EPI ISL 527515|B.1.214|Democratic Republic of the Congo|2020-05-26	Africa|hCoV-19/DRC/7471/2020|EPI ISL 513596|B.1.214|Democratic Republic of the Congo|2020-05-14	0.0002770931	Africa
Africa|hCoV-19/DRC/11732/2020|EPI ISL 527536|B.1.214|Democratic Republic of the Congo|2020-05-26	Africa|hCoV-19/DRC/7471/2020|EPI ISL 513596|B.1.214|Democratic Republic of the Congo|2020-05-14	0.0001401477	Africa
Africa|hCoV-19/DRC/11733/2020|EPI ISL 527571|B.1.149|Democratic Republic of the Congo|2020-05-26	Africa|hCoV-19/DRC/7471/2020|EPI ISL 513596|B.1.214|Democratic Republic of the Congo|2020-05-14	0.0003764545	Africa
Africa|hCoV-19/DRC/11806/2020|EPI ISL 527572|B.1.214|Democratic Republic of the Congo|2020-05-26	Africa|hCoV-19/DRC/7471/2020|EPI ISL 513596|B.1.214|Democratic Republic of the Congo|2020-05-14	0.0002737682	Africa
Africa|hCoV-19/DRC/1234/2020|EPI ISL 429258|B.1.5|Democratic Republic of the Congo|2020-04-06	Africa|hCoV-19/DRC/7471/2020|EPI ISL 513596|B.1.214|Democratic Republic of the Congo|2020-05-14	0.0002858160	Africa
Africa|hCoV-19/DRC/1249/2020|EPI ISL 429259|B.1.5|Democratic Republic of the Congo|2020-04-06	Africa|hCoV-19/DRC/7471/2020|EPI ISL 513596|B.1.214|Democratic Republic of the Congo|2020-05-14	0.0002749630	Africa
Africa|hCoV-19/DRC/1319/2020|EPI ISL 431011|B.1.128|Democratic Republic of the Congo|2020-04-07	Africa|hCoV-19/DRC/7471/2020|EPI ISL 513596|B.1.214|Democratic Republic of the Congo|2020-05-14	0.0004462124	Africa
Africa|hCoV-19/DRC/1324/2020|EPI ISL 435033|B.1.128|Democratic Republic of the Congo|2020-04-07	Africa|hCoV-19/DRC/7471/2020|EPI ISL 513596|B.1.214|Democratic Republic of the Congo|2020-05-14	0.0004449297	Africa
Africa|hCoV-19/DRC/1326/2020|EPI ISL 435116|B.1|Democratic Republic of the Congo|2020-04-07	Africa|hCoV-19/DRC/7471/2020|EPI ISL 513596|B.1.214|Democratic Republic of the Congo|2020-05-14	0.0003477573	Africa
Africa|hCoV-19/DRC/1375/2020|EPI ISL 435117|B.1.1.1|Democratic Republic of the Congo|2020-04-07	Africa|hCoV-19/DRC/7471/2020|EPI ISL 513596|B.1.214|Democratic Republic of the Congo|2020-05-14	0.0004862485	Africa
Africa|hCoV-19/DRC/1376/2020|EPI ISL 431012|B.1.1.1|Democratic Republic of the Congo|2020-04-07	Africa|hCoV-19/DRC/7471/2020|EPI ISL 513596|B.1.214|Democratic Republic of the Congo|2020-05-14	0.0004476256	Africa
Africa|hCoV-19/DRC/1377/2020|EPI ISL 434678|B.1.1.1|Democratic Republic of the Congo|2020-04-07	Africa|hCoV-19/DRC/7471/2020|EPI ISL 513596|B.1.214|Democratic Republic of the Congo|2020-05-14	0.0004106778	Africa
Africa|hCoV-19/DRC/1378/2020|EPI ISL 435118|B.1.1.1|Democratic Republic of the Congo|2020-04-07	Africa|hCoV-19/DRC/7471/2020|EPI ISL 513596|B.1.214|Democratic Republic of the Congo|2020-05-14	0.0004461421	Africa
Africa|hCoV-19/DRC/1382/2020|EPI ISL 435113|B.1.1.1|Democratic Republic of the Congo|2020-04-07	Africa|hCoV-19/DRC/7471/2020|EPI ISL 513596|B.1.214|Democratic Republic of the Congo|2020-05-14	0.0004548443	Africa
Africa|hCoV-19/DRC/1397/2020|EPI ISL 434679|B.1.1.1|Democratic Republic of the Congo|2020-04-07	Africa|hCoV-19/DRC/7471/2020|EPI ISL 513596|B.1.214|Democratic Republic of the Congo|2020-05-14	0.0004477335	Africa
Africa|hCoV-19/DRC/1398/2020|EPI ISL 435114|B.1.1.1|Democratic Republic of the Congo|2020-04-07	Africa|hCoV-19/DRC/7471/2020|EPI ISL 513596|B.1.214|Democratic Republic of the Congo|2020-05-14	0.0004106776	Africa
Africa|hCoV-19/DRC/1422/2020|EPI ISL 434680|B.1.149|Democratic Republic of the Congo|2020-04-08	Africa|hCoV-19/DRC/7471/2020|EPI ISL 513596|B.1.214|Democratic Republic of the Congo|2020-05-14	0.0003816332	Africa
Africa|hCoV-19/DRC/1423/2020|EPI ISL 434710|B.1.149|Democratic Republic of the Congo|2020-04-08	Africa|hCoV-19/DRC/7471/2020|EPI ISL 513596|B.1.214|Democratic Republic of the Congo|2020-05-14	0.0003422395	Africa
Africa|hCoV-19/DRC/1486/2020|EPI ISL 434711|B.1|Democratic Republic of the Congo|2020-04-08	Africa|hCoV-19/DRC/7471/2020|EPI ISL 513596|B.1.214|Democratic Republic of the Congo|2020-05-14	0.0003164184	Africa
Africa|hCoV-19/DRC/1516/2020|EPI ISL 435032|B.1.5|Democratic Republic of the Congo|2020-04-09	Africa|hCoV-19/DRC/7471/2020|EPI ISL 513596|B.1.214|Democratic Republic of the Congo|2020-05-14	0.0002737682	Africa
Africa|hCoV-19/DRC/1565/2020|EPI ISL 434681|B.1|Democratic Republic of the Congo|2020-04-09	Africa|hCoV-19/DRC/7471/2020|EPI ISL 513596|B.1.214|Democratic Republic of the Congo|2020-05-14	0.0003098966	Africa
Africa|hCoV-19/DRC/158/2020|EPI ISL 417950|B.40|Democratic Republic of the Congo|2020-03-20	Africa|hCoV-19/DRC/7471/2020|EPI ISL 513596|B.1.214|Democratic Republic of the Congo|2020-05-14	0.0006847134	Africa
Africa|hCoV-19/DRC/1715/2020|EPI ISL 435156|B.1.84|Democratic Republic of the Congo|2020-04-10	Africa|hCoV-19/DRC/7471/2020|EPI ISL 513596|B.1.214|Democratic Republic of the Congo|2020-05-14	0.0003422255	Africa
Africa|hCoV-19/DRC/1767/2020|EPI ISL 435157|B.1.5|Democratic Republic of the Congo|2020-04-10	Africa|hCoV-19/DRC/7471/2020|EPI ISL 513596|B.1.214|Democratic Republic of the Congo|2020-05-14	0.0002811038	Africa
Africa|hCoV-19/DRC/1779/2020|EPI ISL 435158|C.14|Democratic Republic of the Congo|2020-04-10	Africa|hCoV-19/DRC/7471/2020|EPI ISL 513596|B.1.214|Democratic Republic of the Congo|2020-05-14	0.0005244625	Africa
Africa|hCoV-19/DRC/191/2020|EPI ISL 417955|B.1.128|Democratic Republic of the Congo|2020-03-21	Africa|hCoV-19/DRC/7471/2020|EPI ISL 513596|B.1.214|Democratic Republic of the Congo|2020-05-14	0.0004449205	Africa
Africa|hCoV-19/DRC/1952/2020|EPI ISL 435159|B.1.5|Democratic Republic of the Congo|2020-04-11	Africa|hCoV-19/DRC/7471/2020|EPI ISL 513596|B.1.214|Democratic Republic of the Congo|2020-05-14	0.0002789507	Africa
Africa|hCoV-19/DRC/1982/2020|EPI ISL 435160|B.1|Democratic Republic of the Congo|2020-04-12	Africa|hCoV-19/DRC/7471/2020|EPI ISL 513596|B.1.214|Democratic Republic of the Congo|2020-05-14	0.0003122585	Africa
Africa|hCoV-19/DRC/2047/2020|EPI ISL 435161|B.1.1.1|Democratic Republic of the Congo|2020-04-12	Africa|hCoV-19/DRC/7471/2020|EPI ISL 513596|B.1.214|Democratic Republic of the Congo|2020-05-14	0.0004139210	Africa
Africa|hCoV-19/DRC/2063/2020|EPI ISL 435162|B.1|Democratic Republic of the Congo|2020-04-12	Africa|hCoV-19/DRC/7471/2020|EPI ISL 513596|B.1.214|Democratic Republic of the Congo|2020-05-14	0.0002777760	Africa
Africa|hCoV-19/DRC/2120/2020|EPI ISL 435163|B.1.149|Democratic Republic of the Congo|2020-04-12	Africa|hCoV-19/DRC/7471/2020|EPI ISL 513596|B.1.214|Democratic Republic of the Congo|2020-05-14	0.0003422396	Africa
Africa|hCoV-19/DRC/2121/2020|EPI ISL 435164|B.1.149|Democratic Republic of the Congo|2020-04-12	Africa|hCoV-19/DRC/7471/2020|EPI ISL 513596|B.1.214|Democratic Republic of the Congo|2020-05-14	0.0003468684	Africa
Africa|hCoV-19/DRC/2122/2020|EPI ISL 435165|B.1.149|Democratic Republic of the Congo|2020-04-13	Africa|hCoV-19/DRC/7471/2020|EPI ISL 513596|B.1.214|Democratic Republic of the Congo|2020-05-14	0.0004228441	Africa
Africa|hCoV-19/DRC/2125/2020|EPI ISL 435166|B.1.149|Democratic Republic of the Congo|2020-04-13	Africa|hCoV-19/DRC/7471/2020|EPI ISL 513596|B.1.214|Democratic Republic of the Congo|2020-05-14	0.0003459806	Africa
Africa|hCoV-19/DRC/2128/2020|EPI ISL 435167|B.1|Democratic Republic of the Congo|2020-04-13	Africa|hCoV-19/DRC/7471/2020|EPI ISL 513596|B.1.214|Democratic Republic of the Congo|2020-05-14	0.0002823337	Africa
Africa|hCoV-19/DRC/2133/2020|EPI ISL 435168|B.1.128|Democratic Republic of the Congo|2020-04-13	Africa|hCoV-19/DRC/7471/2020|EPI ISL 513596|B.1.214|Democratic Republic of the Congo|2020-05-14	0.0004225331	Africa
Africa|hCoV-19/DRC/214/2020|EPI ISL 420030|B.1.6|Democratic Republic of the Congo|2020-03-21	Africa|hCoV-19/DRC/7471/2020|EPI ISL 513596|B.1.214|Democratic Republic of the Congo|2020-05-14	0.0002737561	Africa
Africa|hCoV-19/DRC/215/2020|EPI ISL 420031|B.1.1.1|Democratic Republic of the Congo|2020-03-21	Africa|hCoV-19/DRC/7471/2020|EPI ISL 513596|B.1.214|Democratic Republic of the Congo|2020-05-14	0.0004470009	Africa
Africa|hCoV-19/DRC/2169/2020|EPI ISL 436194|B.1.5|Democratic Republic of the Congo|2020-04-13	Africa|hCoV-19/DRC/7471/2020|EPI ISL 513596|B.1.214|Democratic Republic of the Congo|2020-05-14	0.0003168273	Africa
Africa|hCoV-19/DRC/2299/2020|EPI ISL 436412|B.1.5|Democratic Republic of the Congo|2020-04-14	Africa|hCoV-19/DRC/7471/2020|EPI ISL 513596|B.1.214|Democratic Republic of the Congo|2020-05-14	0.0003422478	Africa
Africa|hCoV-19/DRC/236/2020|EPI ISL 420032|B.1.128|Democratic Republic of the Congo|2020-03-22	Africa|hCoV-19/DRC/7471/2020|EPI ISL 513596|B.1.214|Democratic Republic of the Congo|2020-05-14	0.0004449099	Africa
Africa|hCoV-19/DRC/2363/2020|EPI ISL 437194|B.1.84|Democratic Republic of the Congo|2020-04-14	Africa|hCoV-19/DRC/7471/2020|EPI ISL 513596|B.1.214|Democratic Republic of the Congo|2020-05-14	0.0003079892	Africa
Africa|hCoV-19/DRC/2384/2020|EPI ISL 437196|B.1.149|Democratic Republic of the Congo|2020-04-14	Africa|hCoV-19/DRC/7471/2020|EPI ISL 513596|B.1.214|Democratic Republic of the Congo|2020-05-14	0.0003475433	Africa
Africa|hCoV-19/DRC/241/2020|EPI ISL 420033|B.1.1.75|Democratic Republic of the Congo|2020-03-22	Africa|hCoV-19/DRC/7471/2020|EPI ISL 513596|B.1.214|Democratic Republic of the Congo|2020-05-14	0.0003764544	Africa
Africa|hCoV-19/DRC/243/2020|EPI ISL 420034|B.1|Democratic Republic of the Congo|2020-03-22	Africa|hCoV-19/DRC/7471/2020|EPI ISL 513596|B.1.214|Democratic Republic of the Congo|2020-05-14	0.0003812989	Africa
Africa|hCoV-19/DRC/248/2020|EPI ISL 420035|B.1.5|Democratic Republic of the Congo|2020-03-22	Africa|hCoV-19/DRC/7471/2020|EPI ISL 513596|B.1.214|Democratic Republic of the Congo|2020-05-14	0.0002395317	Africa
Africa|hCoV-19/DRC/2496/2020|EPI ISL 437337|B.1.149|Democratic Republic of the Congo|2020-04-15	Africa|hCoV-19/DRC/7471/2020|EPI ISL 513596|B.1.214|Democratic Republic of the Congo|2020-05-14	0.0003764712	Africa
Africa|hCoV-19/DRC/2529/2020|EPI ISL 437338|B.1.178|Democratic Republic of the Congo|2020-04-15	Africa|hCoV-19/DRC/7471/2020|EPI ISL 513596|B.1.214|Democratic Republic of the Congo|2020-05-14	0.0003422395	Africa
Africa|hCoV-19/DRC/253/2020|EPI ISL 420838|B.1.5|Democratic Republic of the Congo|2020-03-22	Africa|hCoV-19/DRC/7471/2020|EPI ISL 513596|B.1.214|Democratic Republic of the Congo|2020-05-14	0.0002395316	Africa
Africa|hCoV-19/DRC/2536/2020|EPI ISL 437339|B.1|Democratic Republic of the Congo|2020-04-15	Africa|hCoV-19/DRC/7471/2020|EPI ISL 513596|B.1.214|Democratic Republic of the Congo|2020-05-14	0.0003422395	Africa
Africa|hCoV-19/DRC/254/2020|EPI ISL 420839|B.1|Democratic Republic of the Congo|2020-03-22	Africa|hCoV-19/DRC/7471/2020|EPI ISL 513596|B.1.214|Democratic Republic of the Congo|2020-05-14	0.0003782574	Africa
Africa|hCoV-19/DRC/2563/2020|EPI ISL 437340|B.1.9|Democratic Republic of the Congo|2020-04-15	Africa|hCoV-19/DRC/7471/2020|EPI ISL 513596|B.1.214|Democratic Republic of the Congo|2020-05-14	0.0006161327	Africa
Africa|hCoV-19/DRC/2580/2020|EPI ISL 437341|B.1.5|Democratic Republic of the Congo|2020-04-15	Africa|hCoV-19/DRC/7471/2020|EPI ISL 513596|B.1.214|Democratic Republic of the Congo|2020-05-14	0.0002737560	Africa
Africa|hCoV-19/DRC/2644/2020|EPI ISL 437342|B.1.84|Democratic Republic of the Congo|2020-04-15	Africa|hCoV-19/DRC/7471/2020|EPI ISL 513596|B.1.214|Democratic Republic of the Congo|2020-05-14	0.0003786885	Africa
Africa|hCoV-19/DRC/2670/2020|EPI ISL 437343|B.1.9|Democratic Republic of the Congo|2020-04-15	Africa|hCoV-19/DRC/7471/2020|EPI ISL 513596|B.1.214|Democratic Republic of the Congo|2020-05-14	0.0006504199	Africa
Africa|hCoV-19/DRC/2727/2020|EPI ISL 437344|B.1|Democratic Republic of the Congo|2020-04-16	Africa|hCoV-19/DRC/7471/2020|EPI ISL 513596|B.1.214|Democratic Republic of the Congo|2020-05-14	0.0002776026	Africa
Africa|hCoV-19/DRC/2728/2020|EPI ISL 437345|B.1.84|Democratic Republic of the Congo|2020-04-16	Africa|hCoV-19/DRC/7471/2020|EPI ISL 513596|B.1.214|Democratic Republic of the Congo|2020-05-14	0.0003465603	Africa
Africa|hCoV-19/DRC/2813/2020|EPI ISL 437346|C.14|Democratic Republic of the Congo|2020-04-16	Africa|hCoV-19/DRC/7471/2020|EPI ISL 513596|B.1.214|Democratic Republic of the Congo|2020-05-14	0.0005476640	Africa
Africa|hCoV-19/DRC/2819/2020|EPI ISL 437347|B.1|Democratic Republic of the Congo|2020-04-16	Africa|hCoV-19/DRC/7471/2020|EPI ISL 513596|B.1.214|Democratic Republic of the Congo|2020-05-14	0.0003802406	Africa
Africa|hCoV-19/DRC/2827/2020|EPI ISL 437348|B.1|Democratic Republic of the Congo|2020-04-16	Africa|hCoV-19/DRC/7471/2020|EPI ISL 513596|B.1.214|Democratic Republic of the Congo|2020-05-14	0.0002737561	Africa
Africa|hCoV-19/DRC/2855/2020|EPI ISL 437350|B.1|Democratic Republic of the Congo|2020-04-16	Africa|hCoV-19/DRC/7471/2020|EPI ISL 513596|B.1.214|Democratic Republic of the Congo|2020-05-14	0.0003080092	Africa
Africa|hCoV-19/DRC/2864/2020|EPI ISL 437351|B.1|Democratic Republic of the Congo|2020-04-16	Africa|hCoV-19/DRC/7471/2020|EPI ISL 513596|B.1.214|Democratic Republic of the Congo|2020-05-14	0.0003086714	Africa
Africa|hCoV-19/DRC/2904/2020|EPI ISL 437352|B.1|Democratic Republic of the Congo|2020-04-17	Africa|hCoV-19/DRC/7471/2020|EPI ISL 513596|B.1.214|Democratic Republic of the Congo|2020-05-14	0.0003080092	Africa
Africa|hCoV-19/DRC/2938/2020|EPI ISL 437353|B.1.275|Democratic Republic of the Congo|2020-04-17	Africa|hCoV-19/DRC/7471/2020|EPI ISL 513596|B.1.214|Democratic Republic of the Congo|2020-05-14	0.0005599668	Africa
Africa|hCoV-19/DRC/2939/2020|EPI ISL 437354|B.1|Democratic Republic of the Congo|2020-04-17	Africa|hCoV-19/DRC/7471/2020|EPI ISL 513596|B.1.214|Democratic Republic of the Congo|2020-05-14	0.0004107057	Africa
Africa|hCoV-19/DRC/2942/2020|EPI ISL 437355|B.1|Democratic Republic of the Congo|2020-04-17	Africa|hCoV-19/DRC/7471/2020|EPI ISL 513596|B.1.214|Democratic Republic of the Congo|2020-05-14	0.0004856445	Africa
Africa|hCoV-19/DRC/299/2020|EPI ISL 420840|B.4|Democratic Republic of the Congo|2020-03-20	Africa|hCoV-19/DRC/7471/2020|EPI ISL 513596|B.1.214|Democratic Republic of the Congo|2020-05-14	0.0008256444	Africa
Africa|hCoV-19/DRC/300/2020|EPI ISL 420841|A|Democratic Republic of the Congo|2020-03-22	Africa|hCoV-19/DRC/7471/2020|EPI ISL 513596|B.1.214|Democratic Republic of the Congo|2020-05-14	0.0005819951	Africa
Africa|hCoV-19/DRC/3041/2020|EPI ISL 437356|B.1|Democratic Republic of the Congo|2020-04-18	Africa|hCoV-19/DRC/7471/2020|EPI ISL 513596|B.1.214|Democratic Republic of the Congo|2020-05-14	0.0003764544	Africa
Africa|hCoV-19/DRC/307/2020|EPI ISL 420842|B.1.9|Democratic Republic of the Congo|2020-03	Africa|hCoV-19/DRC/7471/2020|EPI ISL 513596|B.1.214|Democratic Republic of the Congo|2020-05-14	0.0004519604	Africa
Africa|hCoV-19/DRC/3070/2020|EPI ISL 437357|B.1.214|Democratic Republic of the Congo|2020-04-18	Africa|hCoV-19/DRC/7471/2020|EPI ISL 513596|B.1.214|Democratic Republic of the Congo|2020-05-14	0.0002053086	Africa
Africa|hCoV-19/DRC/3089/2020|EPI ISL 437358|B.1.84|Democratic Republic of the Congo|2020-04-19	Africa|hCoV-19/DRC/7471/2020|EPI ISL 513596|B.1.214|Democratic Republic of the Congo|2020-05-14	0.0003422173	Africa
Africa|hCoV-19/DRC/3440/2020|EPI ISL 447597|B.1.84|Democratic Republic of the Congo|2020-04-22	Africa|hCoV-19/DRC/7471/2020|EPI ISL 513596|B.1.214|Democratic Republic of the Congo|2020-05-14	0.0003422174	Africa
Africa|hCoV-19/DRC/3451/2020|EPI ISL 447598|B.1.178|Democratic Republic of the Congo|2020-04-22	Africa|hCoV-19/DRC/7471/2020|EPI ISL 513596|B.1.214|Democratic Republic of the Congo|2020-05-14	0.0003764932	Africa
Africa|hCoV-19/DRC/3453/2020|EPI ISL 447599|B.1.84|Democratic Republic of the Congo|2020-04-22	Africa|hCoV-19/DRC/7471/2020|EPI ISL 513596|B.1.214|Democratic Republic of the Congo|2020-05-14	0.0003422291	Africa
Africa|hCoV-19/DRC/3481/2020|EPI ISL 447600|B.1|Democratic Republic of the Congo|2020-04-22	Africa|hCoV-19/DRC/7471/2020|EPI ISL 513596|B.1.214|Democratic Republic of the Congo|2020-05-14	0.0002796859	Africa
Africa|hCoV-19/DRC/3482/2020|EPI ISL 447601|B.1|Democratic Republic of the Congo|2020-04-22	Africa|hCoV-19/DRC/7471/2020|EPI ISL 513596|B.1.214|Democratic Republic of the Congo|2020-05-14	0.0003092941	Africa
Africa|hCoV-19/DRC/3483/2020|EPI ISL 447602|B.1|Democratic Republic of the Congo|2020-04-22	Africa|hCoV-19/DRC/7471/2020|EPI ISL 513596|B.1.214|Democratic Republic of the Congo|2020-05-14	0.0002792662	Africa
Africa|hCoV-19/DRC/3490/2020|EPI ISL 447603|B.1|Democratic Republic of the Congo|2020-04-22	Africa|hCoV-19/DRC/7471/2020|EPI ISL 513596|B.1.214|Democratic Republic of the Congo|2020-05-14	0.0003079967	Africa
Africa|hCoV-19/DRC/3504/2020|EPI ISL 447604|B.1.149|Democratic Republic of the Congo|2020-04-23	Africa|hCoV-19/DRC/7471/2020|EPI ISL 513596|B.1.214|Democratic Republic of the Congo|2020-05-14	0.0003494290	Africa
Africa|hCoV-19/DRC/352/2020|EPI ISL 420850|B.1.5|Democratic Republic of the Congo|2020-03	Africa|hCoV-19/DRC/7471/2020|EPI ISL 513596|B.1.214|Democratic Republic of the Congo|2020-05-14	0.0003084314	Africa
Africa|hCoV-19/DRC/353/2020|EPI ISL 420843|B.1.5|Democratic Republic of the Congo|2020-03	Africa|hCoV-19/DRC/7471/2020|EPI ISL 513596|B.1.214|Democratic Republic of the Congo|2020-05-14	0.0002399339	Africa
Africa|hCoV-19/DRC/355/2020|EPI ISL 420844|B.1|Democratic Republic of the Congo|2020-03	Africa|hCoV-19/DRC/7471/2020|EPI ISL 513596|B.1.214|Democratic Republic of the Congo|2020-05-14	0.0002737561	Africa
Africa|hCoV-19/DRC/3552/2020|EPI ISL 447605|B.1.84|Democratic Republic of the Congo|2020-04-23	Africa|hCoV-19/DRC/7471/2020|EPI ISL 513596|B.1.214|Democratic Republic of the Congo|2020-05-14	0.0003448570	Africa
Africa|hCoV-19/DRC/3595/2020|EPI ISL 447606|B.1.5|Democratic Republic of the Congo|2020-04-23	Africa|hCoV-19/DRC/7471/2020|EPI ISL 513596|B.1.214|Democratic Republic of the Congo|2020-05-14	0.0003079957	Africa
Africa|hCoV-19/DRC/3632/2020|EPI ISL 447607|B.1.5|Democratic Republic of the Congo|2020-04-23	Africa|hCoV-19/DRC/7471/2020|EPI ISL 513596|B.1.214|Democratic Republic of the Congo|2020-05-14	0.0003080030	Africa
Africa|hCoV-19/DRC/3633/2020|EPI ISL 447230|B.1.5|Democratic Republic of the Congo|2020-04-23	Africa|hCoV-19/DRC/7471/2020|EPI ISL 513596|B.1.214|Democratic Republic of the Congo|2020-05-14	0.0003098051	Africa
Africa|hCoV-19/DRC/3653/2020|EPI ISL 447231|B.1.128|Democratic Republic of the Congo|2020-04-23	Africa|hCoV-19/DRC/7471/2020|EPI ISL 513596|B.1.214|Democratic Republic of the Congo|2020-05-14	0.0005134245	Africa
Africa|hCoV-19/DRC/3659/2020|EPI ISL 447232|B.1.128|Democratic Republic of the Congo|2020-04-23	Africa|hCoV-19/DRC/7471/2020|EPI ISL 513596|B.1.214|Democratic Republic of the Congo|2020-05-14	0.0005135124	Africa
Africa|hCoV-19/DRC/3661/2020|EPI ISL 447233|B.1.128|Democratic Republic of the Congo|2020-04-23	Africa|hCoV-19/DRC/7471/2020|EPI ISL 513596|B.1.214|Democratic Republic of the Congo|2020-05-14	0.0005134245	Africa
Africa|hCoV-19/DRC/3662/2020|EPI ISL 447234|B.1.128|Democratic Republic of the Congo|2020-04-23	Africa|hCoV-19/DRC/7471/2020|EPI ISL 513596|B.1.214|Democratic Republic of the Congo|2020-05-14	0.0005134245	Africa
Africa|hCoV-19/DRC/3664/2020|EPI ISL 447235|B.1.128|Democratic Republic of the Congo|2020-04-23	Africa|hCoV-19/DRC/7471/2020|EPI ISL 513596|B.1.214|Democratic Republic of the Congo|2020-05-14	0.0005134245	Africa
Africa|hCoV-19/DRC/3683/2020|EPI ISL 447236|B.1.5|Democratic Republic of the Congo|2020-04-24	Africa|hCoV-19/DRC/7471/2020|EPI ISL 513596|B.1.214|Democratic Republic of the Congo|2020-05-14	0.0003422395	Africa
Africa|hCoV-19/DRC/3688/2020|EPI ISL 447237|B.1.128|Democratic Republic of the Congo|2020-04-24	Africa|hCoV-19/DRC/7471/2020|EPI ISL 513596|B.1.214|Democratic Republic of the Congo|2020-05-14	0.0005134245	Africa
Africa|hCoV-19/DRC/376/2020|EPI ISL 420851|B.1.6|Democratic Republic of the Congo|2020-03-25	Africa|hCoV-19/DRC/7471/2020|EPI ISL 513596|B.1.214|Democratic Republic of the Congo|2020-05-14	0.0003422559	Africa
Africa|hCoV-19/DRC/3764/2020|EPI ISL 447238|B.1.84|Democratic Republic of the Congo|2020-04-24	Africa|hCoV-19/DRC/7471/2020|EPI ISL 513596|B.1.214|Democratic Republic of the Congo|2020-05-14	0.0003765846	Africa
Africa|hCoV-19/DRC/3768/2020|EPI ISL 447239|B.1.84|Democratic Republic of the Congo|2020-04-24	Africa|hCoV-19/DRC/7471/2020|EPI ISL 513596|B.1.214|Democratic Republic of the Congo|2020-05-14	0.0003422325	Africa
Africa|hCoV-19/DRC/3778/2020|EPI ISL 447240|B.1.128|Democratic Republic of the Congo|2020-04-24	Africa|hCoV-19/DRC/7471/2020|EPI ISL 513596|B.1.214|Democratic Republic of the Congo|2020-05-14	0.0004791863	Africa
Africa|hCoV-19/DRC/3787/2020|EPI ISL 447241|B.1|Democratic Republic of the Congo|2020-04-24	Africa|hCoV-19/DRC/7471/2020|EPI ISL 513596|B.1.214|Democratic Republic of the Congo|2020-05-14	0.0003125187	Africa
Africa|hCoV-19/DRC/3791/2020|EPI ISL 447242|B.1|Democratic Republic of the Congo|2020-04-24	Africa|hCoV-19/DRC/7471/2020|EPI ISL 513596|B.1.214|Democratic Republic of the Congo|2020-05-14	0.0003527242	Africa
Africa|hCoV-19/DRC/3803/2020|EPI ISL 447243|B.1|Democratic Republic of the Congo|2020-04-24	Africa|hCoV-19/DRC/7471/2020|EPI ISL 513596|B.1.214|Democratic Republic of the Congo|2020-05-14	0.0002793343	Africa
Africa|hCoV-19/DRC/3806/2020|EPI ISL 447244|B.1|Democratic Republic of the Congo|2020-04-24	Africa|hCoV-19/DRC/7471/2020|EPI ISL 513596|B.1.214|Democratic Republic of the Congo|2020-05-14	0.0002793540	Africa
Africa|hCoV-19/DRC/3827/2020|EPI ISL 447245|B.1|Democratic Republic of the Congo|2020-04-24	Africa|hCoV-19/DRC/7471/2020|EPI ISL 513596|B.1.214|Democratic Republic of the Congo|2020-05-14	0.0004107044	Africa
Africa|hCoV-19/DRC/3829/2020|EPI ISL 447246|B.1|Democratic Republic of the Congo|2020-04-24	Africa|hCoV-19/DRC/7471/2020|EPI ISL 513596|B.1.214|Democratic Republic of the Congo|2020-05-14	0.0003766775	Africa
Africa|hCoV-19/DRC/3834/2020|EPI ISL 447247|A|Democratic Republic of the Congo|2020-04-25	Africa|hCoV-19/DRC/7471/2020|EPI ISL 513596|B.1.214|Democratic Republic of the Congo|2020-05-14	0.0006195358	Africa
Africa|hCoV-19/DRC/3837/2020|EPI ISL 447248|B.1.128|Democratic Republic of the Congo|2020-04-25	Africa|hCoV-19/DRC/7471/2020|EPI ISL 513596|B.1.214|Democratic Republic of the Congo|2020-05-14	0.0005134244	Africa
Africa|hCoV-19/DRC/3841/2020|EPI ISL 447249|B.1.128|Democratic Republic of the Congo|2020-04-25	Africa|hCoV-19/DRC/7471/2020|EPI ISL 513596|B.1.214|Democratic Republic of the Congo|2020-05-14	0.0005476884	Africa
Africa|hCoV-19/DRC/3842/2020|EPI ISL 471396|B.1.128|Democratic Republic of the Congo|2020-04-25	Africa|hCoV-19/DRC/7471/2020|EPI ISL 513596|B.1.214|Democratic Republic of the Congo|2020-05-14	0.0005476881	Africa
Africa|hCoV-19/DRC/3846/2020|EPI ISL 471397|B.1.84|Democratic Republic of the Congo|2020-04-25	Africa|hCoV-19/DRC/7471/2020|EPI ISL 513596|B.1.214|Democratic Republic of the Congo|2020-05-14	0.0004106960	Africa
Africa|hCoV-19/DRC/3937/2020|EPI ISL 471398|B.1|Democratic Republic of the Congo|2020-04-25	Africa|hCoV-19/DRC/7471/2020|EPI ISL 513596|B.1.214|Democratic Republic of the Congo|2020-05-14	0.0003764636	Africa
Africa|hCoV-19/DRC/3941/2020|EPI ISL 471399|B.1.128|Democratic Republic of the Congo|2020-04-25	Africa|hCoV-19/DRC/7471/2020|EPI ISL 513596|B.1.214|Democratic Republic of the Congo|2020-05-14	0.0004815377	Africa
Africa|hCoV-19/DRC/3947/2020|EPI ISL 471400|B.1.214|Democratic Republic of the Congo|2020-04-25	Africa|hCoV-19/DRC/7471/2020|EPI ISL 513596|B.1.214|Democratic Republic of the Congo|2020-05-14	0.0002737682	Africa
Africa|hCoV-19/DRC/3949/2020|EPI ISL 471401|B.1.84|Democratic Republic of the Congo|2020-04-26	Africa|hCoV-19/DRC/7471/2020|EPI ISL 513596|B.1.214|Democratic Republic of the Congo|2020-05-14	0.0003079892	Africa
Africa|hCoV-19/DRC/396/2020|EPI ISL 420852|B.1.6|Democratic Republic of the Congo|2020-03-26	Africa|hCoV-19/DRC/7471/2020|EPI ISL 513596|B.1.214|Democratic Republic of the Congo|2020-05-14	0.0003079819	Africa
Africa|hCoV-19/DRC/397/2020|EPI ISL 420845|B.1.6|Democratic Republic of the Congo|2020-03-26	Africa|hCoV-19/DRC/7471/2020|EPI ISL 513596|B.1.214|Democratic Republic of the Congo|2020-05-14	0.0003079819	Africa
Africa|hCoV-19/DRC/400/2020|EPI ISL 420846|B.1.5|Democratic Republic of the Congo|2020-03	Africa|hCoV-19/DRC/7471/2020|EPI ISL 513596|B.1.214|Democratic Republic of the Congo|2020-05-14	0.0002737560	Africa
Africa|hCoV-19/DRC/4012/2020|EPI ISL 471402|B.1|Democratic Republic of the Congo|2020-04-26	Africa|hCoV-19/DRC/7471/2020|EPI ISL 513596|B.1.214|Democratic Republic of the Congo|2020-05-14	0.0004449496	Africa
Africa|hCoV-19/DRC/402/2020|EPI ISL 420853|B.1|Democratic Republic of the Congo|2020-03-26	Africa|hCoV-19/DRC/7471/2020|EPI ISL 513596|B.1.214|Democratic Republic of the Congo|2020-05-14	0.0003176096	Africa
Africa|hCoV-19/DRC/4020/2020|EPI ISL 471403|B.1.5|Democratic Republic of the Congo|2020-04-26	Africa|hCoV-19/DRC/7471/2020|EPI ISL 513596|B.1.214|Democratic Republic of the Congo|2020-05-14	0.0003764801	Africa
Africa|hCoV-19/DRC/4026/2020|EPI ISL 471404|B.1.84|Democratic Republic of the Congo|2020-04-27	Africa|hCoV-19/DRC/7471/2020|EPI ISL 513596|B.1.214|Democratic Republic of the Congo|2020-05-14	0.0003438089	Africa
Africa|hCoV-19/DRC/4060/2020|EPI ISL 471405|B.1|Democratic Republic of the Congo|2020-04-27	Africa|hCoV-19/DRC/7471/2020|EPI ISL 513596|B.1.214|Democratic Republic of the Congo|2020-05-14	0.0003764545	Africa
Africa|hCoV-19/DRC/4075/2020|EPI ISL 471406|B.1.214|Democratic Republic of the Congo|2020-04-27	Africa|hCoV-19/DRC/7471/2020|EPI ISL 513596|B.1.214|Democratic Republic of the Congo|2020-05-14	0.0002053219	Africa
Africa|hCoV-19/DRC/4084/2020|EPI ISL 471407|B.1.214|Democratic Republic of the Congo|2020-04-27	Africa|hCoV-19/DRC/7471/2020|EPI ISL 513596|B.1.214|Democratic Republic of the Congo|2020-05-14	0.0002737682	Africa
Africa|hCoV-19/DRC/4132/2020|EPI ISL 471408|B.1|Democratic Republic of the Congo|2020-04-27	Africa|hCoV-19/DRC/7471/2020|EPI ISL 513596|B.1.214|Democratic Republic of the Congo|2020-05-14	0.0004106861	Africa
Africa|hCoV-19/DRC/4141/2020|EPI ISL 471409|B.1.128|Democratic Republic of the Congo|2020-04-27	Africa|hCoV-19/DRC/7471/2020|EPI ISL 513596|B.1.214|Democratic Republic of the Congo|2020-05-14	0.0004791863	Africa
Africa|hCoV-19/DRC/4145/2020|EPI ISL 471410|B.1|Democratic Republic of the Congo|2020-04-27	Africa|hCoV-19/DRC/7471/2020|EPI ISL 513596|B.1.214|Democratic Republic of the Congo|2020-05-14	0.0003422326	Africa
Africa|hCoV-19/DRC/4194/2020|EPI ISL 471414|B.1.5|Democratic Republic of the Congo|2020-04-28	Africa|hCoV-19/DRC/7471/2020|EPI ISL 513596|B.1.214|Democratic Republic of the Congo|2020-05-14	0.0003764545	Africa
Africa|hCoV-19/DRC/4250/2020|EPI ISL 471415|B.1.1.1|Democratic Republic of the Congo|2020-04-28	Africa|hCoV-19/DRC/7471/2020|EPI ISL 513596|B.1.214|Democratic Republic of the Congo|2020-05-14	0.0005134140	Africa
Africa|hCoV-19/DRC/4279/2020|EPI ISL 514114|B.1|Democratic Republic of the Congo|2020-04-28	Africa|hCoV-19/DRC/7471/2020|EPI ISL 513596|B.1.214|Democratic Republic of the Congo|2020-05-14	0.0004449389	Africa
Africa|hCoV-19/DRC/4282/2020|EPI ISL 514103|B.1.128|Democratic Republic of the Congo|2020-04-08	Africa|hCoV-19/DRC/7471/2020|EPI ISL 513596|B.1.214|Democratic Republic of the Congo|2020-05-14	0.0004792191	Africa
Africa|hCoV-19/DRC/4284/2020|EPI ISL 514115|B.1.128|Democratic Republic of the Congo|2020-04-28	Africa|hCoV-19/DRC/7471/2020|EPI ISL 513596|B.1.214|Democratic Republic of the Congo|2020-05-14	0.0004791863	Africa
Africa|hCoV-19/DRC/431/2020|EPI ISL 420847|B.1.147|Democratic Republic of the Congo|2020-03-26	Africa|hCoV-19/DRC/7471/2020|EPI ISL 513596|B.1.214|Democratic Republic of the Congo|2020-05-14	0.0003079893	Africa
Africa|hCoV-19/DRC/4418/2020|EPI ISL 496506|B.1.128|Democratic Republic of the Congo|2020-04-29	Africa|hCoV-19/DRC/7471/2020|EPI ISL 513596|B.1.214|Democratic Republic of the Congo|2020-05-14	0.0005134245	Africa
Africa|hCoV-19/DRC/4422/2020|EPI ISL 496507|B.1.128|Democratic Republic of the Congo|2020-04-29	Africa|hCoV-19/DRC/7471/2020|EPI ISL 513596|B.1.214|Democratic Republic of the Congo|2020-05-14	0.0004828547	Africa
Africa|hCoV-19/DRC/4427/2020|EPI ISL 496508|B.1.128|Democratic Republic of the Congo|2020-04-29	Africa|hCoV-19/DRC/7471/2020|EPI ISL 513596|B.1.214|Democratic Republic of the Congo|2020-05-14	0.0004871889	Africa
Africa|hCoV-19/DRC/4429/2020|EPI ISL 513589|B.1.128|Democratic Republic of the Congo|2020-04-29	Africa|hCoV-19/DRC/7471/2020|EPI ISL 513596|B.1.214|Democratic Republic of the Congo|2020-05-14	0.0004872229	Africa
Africa|hCoV-19/DRC/4430/2020|EPI ISL 496509|B.1.128|Democratic Republic of the Congo|2020-04-29	Africa|hCoV-19/DRC/7471/2020|EPI ISL 513596|B.1.214|Democratic Republic of the Congo|2020-05-14	0.0004792683	Africa
Africa|hCoV-19/DRC/4437/2020|EPI ISL 513590|B.1.128|Democratic Republic of the Congo|2020-05-02	Africa|hCoV-19/DRC/7471/2020|EPI ISL 513596|B.1.214|Democratic Republic of the Congo|2020-05-14	0.0005221262	Africa
Africa|hCoV-19/DRC/4442/2020|EPI ISL 496510|B.1.128|Democratic Republic of the Congo|2020-04-29	Africa|hCoV-19/DRC/7471/2020|EPI ISL 513596|B.1.214|Democratic Republic of the Congo|2020-05-14	0.0004833046	Africa
Africa|hCoV-19/DRC/4444/2020|EPI ISL 514104|B.1.128|Democratic Republic of the Congo|2020-04-29	Africa|hCoV-19/DRC/7471/2020|EPI ISL 513596|B.1.214|Democratic Republic of the Congo|2020-05-14	0.0004791864	Africa
Africa|hCoV-19/DRC/445/2020|EPI ISL 420848|B.1|Democratic Republic of the Congo|2020-03	Africa|hCoV-19/DRC/7471/2020|EPI ISL 513596|B.1.214|Democratic Republic of the Congo|2020-05-14	0.0002812253	Africa
Africa|hCoV-19/DRC/4501/2020|EPI ISL 513591|B.1.5|Democratic Republic of the Congo|2020-05-30	Africa|hCoV-19/DRC/7471/2020|EPI ISL 513596|B.1.214|Democratic Republic of the Congo|2020-05-14	0.0003132503	Africa
Africa|hCoV-19/DRC/4516/2020|EPI ISL 487192|B.1.1.275|Democratic Republic of the Congo|2020-04-28	Africa|hCoV-19/DRC/7471/2020|EPI ISL 513596|B.1.214|Democratic Republic of the Congo|2020-05-14	0.0003422560	Africa
Africa|hCoV-19/DRC/4524/2020|EPI ISL 513597|A|Democratic Republic of the Congo|2020-04-30	Africa|hCoV-19/DRC/7471/2020|EPI ISL 513596|B.1.214|Democratic Republic of the Congo|2020-05-14	0.0006546795	Africa
Africa|hCoV-19/DRC/4541/2020|EPI ISL 513598|B.1|Democratic Republic of the Congo|2020-04-30	Africa|hCoV-19/DRC/7471/2020|EPI ISL 513596|B.1.214|Democratic Republic of the Congo|2020-05-14	0.0003765047	Africa
Africa|hCoV-19/DRC/4551/2020|EPI ISL 513599|B.1.178|Democratic Republic of the Congo|2020-04-30	Africa|hCoV-19/DRC/7471/2020|EPI ISL 513596|B.1.214|Democratic Republic of the Congo|2020-05-14	0.0004482582	Africa
Africa|hCoV-19/DRC/4561/2020|EPI ISL 513600|B.1|Democratic Republic of the Congo|2020-04-30	Africa|hCoV-19/DRC/7471/2020|EPI ISL 513596|B.1.214|Democratic Republic of the Congo|2020-05-14	0.0003764545	Africa
Africa|hCoV-19/DRC/4562/2020|EPI ISL 513601|B.1.214|Democratic Republic of the Congo|2020-04-30	Africa|hCoV-19/DRC/7471/2020|EPI ISL 513596|B.1.214|Democratic Republic of the Congo|2020-05-14	0.0001710905	Africa
Africa|hCoV-19/DRC/4568/2020|EPI ISL 513602|B.1|Democratic Republic of the Congo|2020-04-30	Africa|hCoV-19/DRC/7471/2020|EPI ISL 513596|B.1.214|Democratic Republic of the Congo|2020-05-14	0.0003795716	Africa
Africa|hCoV-19/DRC/4578/2020|EPI ISL 513603|B.1|Democratic Republic of the Congo|2020-04-30	Africa|hCoV-19/DRC/7471/2020|EPI ISL 513596|B.1.214|Democratic Republic of the Congo|2020-05-14	0.0004165586	Africa
Africa|hCoV-19/DRC/4613/2020|EPI ISL 513604|B.1.214|Democratic Republic of the Congo|2020-04-30	Africa|hCoV-19/DRC/7471/2020|EPI ISL 513596|B.1.214|Democratic Republic of the Congo|2020-05-14	0.0002065708	Africa
Africa|hCoV-19/DRC/4614/2020|EPI ISL 513605|B.1|Democratic Republic of the Congo|2020-04-30	Africa|hCoV-19/DRC/7471/2020|EPI ISL 513596|B.1.214|Democratic Republic of the Congo|2020-05-14	0.0005134350	Africa
Africa|hCoV-19/DRC/4631/2020|EPI ISL 513606|B.1.5|Democratic Republic of the Congo|2020-04-30	Africa|hCoV-19/DRC/7471/2020|EPI ISL 513596|B.1.214|Democratic Republic of the Congo|2020-05-14	0.0005134700	Africa
Africa|hCoV-19/DRC/4633/2020|EPI ISL 513607|B.1.128|Democratic Republic of the Congo|2020-04-30	Africa|hCoV-19/DRC/7471/2020|EPI ISL 513596|B.1.214|Democratic Republic of the Congo|2020-05-14	0.0005134472	Africa
Africa|hCoV-19/DRC/4642/2020|EPI ISL 513608|B.1.128|Democratic Republic of the Congo|2020-04-30	Africa|hCoV-19/DRC/7471/2020|EPI ISL 513596|B.1.214|Democratic Republic of the Congo|2020-05-14	0.0005134244	Africa
Africa|hCoV-19/DRC/4647/2020|EPI ISL 513609|B.1.128|Democratic Republic of the Congo|2020-04-30	Africa|hCoV-19/DRC/7471/2020|EPI ISL 513596|B.1.214|Democratic Republic of the Congo|2020-05-14	0.0004791863	Africa
Africa|hCoV-19/DRC/4653/2020|EPI ISL 513610|B.1.128|Democratic Republic of the Congo|2020-04-30	Africa|hCoV-19/DRC/7471/2020|EPI ISL 513596|B.1.214|Democratic Republic of the Congo|2020-05-14	0.0005134772	Africa
Africa|hCoV-19/DRC/4681/2020|EPI ISL 514116|B.1.128|Democratic Republic of the Congo|2020-04-30	Africa|hCoV-19/DRC/7471/2020|EPI ISL 513596|B.1.214|Democratic Republic of the Congo|2020-05-14	0.0004833212	Africa
Africa|hCoV-19/DRC/4683/2020|EPI ISL 514105|B.1.5|Democratic Republic of the Congo|2020-04-30	Africa|hCoV-19/DRC/7471/2020|EPI ISL 513596|B.1.214|Democratic Republic of the Congo|2020-05-14	0.0004481239	Africa
Africa|hCoV-19/DRC/4685/2020|EPI ISL 514106|B.1.128|Democratic Republic of the Congo|2020-04-30	Africa|hCoV-19/DRC/7471/2020|EPI ISL 513596|B.1.214|Democratic Republic of the Congo|2020-05-14	0.0005134543	Africa
Africa|hCoV-19/DRC/4690/2020|EPI ISL 514117|B.1.128|Democratic Republic of the Congo|2020-04-30	Africa|hCoV-19/DRC/7471/2020|EPI ISL 513596|B.1.214|Democratic Republic of the Congo|2020-05-14	0.0005134245	Africa
Africa|hCoV-19/DRC/4693/2020|EPI ISL 514118|B.1.128|Democratic Republic of the Congo|2020-04-30	Africa|hCoV-19/DRC/7471/2020|EPI ISL 513596|B.1.214|Democratic Republic of the Congo|2020-05-14	0.0004791863	Africa
Africa|hCoV-19/DRC/4694/2020|EPI ISL 514107|B.1.128|Democratic Republic of the Congo|2020-04-30	Africa|hCoV-19/DRC/7471/2020|EPI ISL 513596|B.1.214|Democratic Republic of the Congo|2020-05-14	0.0005168381	Africa
Africa|hCoV-19/DRC/4720/2020|EPI ISL 514108|B.1.84|Democratic Republic of the Congo|2020-05-01	Africa|hCoV-19/DRC/7471/2020|EPI ISL 513596|B.1.214|Democratic Republic of the Congo|2020-05-14	0.0003764803	Africa
Africa|hCoV-19/DRC/4785/2020|EPI ISL 514119|B.1.84|Democratic Republic of the Congo|2020-05-01	Africa|hCoV-19/DRC/7471/2020|EPI ISL 513596|B.1.214|Democratic Republic of the Congo|2020-05-14	0.0005134596	Africa
Africa|hCoV-19/DRC/5019/2020|EPI ISL 496511|B.1|Democratic Republic of the Congo|2020-05-02	Africa|hCoV-19/DRC/7471/2020|EPI ISL 513596|B.1.214|Democratic Republic of the Congo|2020-05-14	0.0004264650	Africa
Africa|hCoV-19/DRC/5094/2020|EPI ISL 496491|B.1.84|Democratic Republic of the Congo|2020-05-02	Africa|hCoV-19/DRC/7471/2020|EPI ISL 513596|B.1.214|Democratic Republic of the Congo|2020-05-14	0.0003446312	Africa
Africa|hCoV-19/DRC/5186/2020|EPI ISL 496512|B.1|Democratic Republic of the Congo|2020-05-03	Africa|hCoV-19/DRC/7471/2020|EPI ISL 513596|B.1.214|Democratic Republic of the Congo|2020-05-14	0.0004150115	Africa
Africa|hCoV-19/DRC/5187/2020|EPI ISL 513619|B.1|Democratic Republic of the Congo|2020-05-03	Africa|hCoV-19/DRC/7471/2020|EPI ISL 513596|B.1.214|Democratic Republic of the Congo|2020-05-14	0.0004135387	Africa
Africa|hCoV-19/DRC/5205/2020|EPI ISL 487365|B.1.1.275|Democratic Republic of the Congo|2020-05-01	Africa|hCoV-19/DRC/7471/2020|EPI ISL 513596|B.1.214|Democratic Republic of the Congo|2020-05-14	0.0003821426	Africa
Africa|hCoV-19/DRC/521/2020|EPI ISL 420854|B.1.5|Democratic Republic of the Congo|2020-03-25	Africa|hCoV-19/DRC/7471/2020|EPI ISL 513596|B.1.214|Democratic Republic of the Congo|2020-05-14	0.0002398681	Africa
Africa|hCoV-19/DRC/5210/2020|EPI ISL 487369|B.1.1.275|Democratic Republic of the Congo|2020-05-01	Africa|hCoV-19/DRC/7471/2020|EPI ISL 513596|B.1.214|Democratic Republic of the Congo|2020-05-14	0.0003792014	Africa
Africa|hCoV-19/DRC/523/2020|EPI ISL 420849|B.1.1.1|Democratic Republic of the Congo|2020-03-28	Africa|hCoV-19/DRC/7471/2020|EPI ISL 513596|B.1.214|Democratic Republic of the Congo|2020-05-14	0.0004106779	Africa
Africa|hCoV-19/DRC/5240/2020|EPI ISL 496492|B.1|Democratic Republic of the Congo|2020-05-03	Africa|hCoV-19/DRC/7471/2020|EPI ISL 513596|B.1.214|Democratic Republic of the Congo|2020-05-14	0.0003080483	Africa
Africa|hCoV-19/DRC/5377/2020|EPI ISL 496513|B.1|Democratic Republic of the Congo|2020-05-04	Africa|hCoV-19/DRC/7471/2020|EPI ISL 513596|B.1.214|Democratic Republic of the Congo|2020-05-14	0.0003764803	Africa
Africa|hCoV-19/DRC/5538/2020|EPI ISL 514120|B.1|Democratic Republic of the Congo|2020-05-05	Africa|hCoV-19/DRC/7471/2020|EPI ISL 513596|B.1.214|Democratic Republic of the Congo|2020-05-14	0.0003501433	Africa
Africa|hCoV-19/DRC/5651/2020|EPI ISL 496493|B.1.1.1|Democratic Republic of the Congo|2020-05-06	Africa|hCoV-19/DRC/7471/2020|EPI ISL 513596|B.1.214|Democratic Republic of the Congo|2020-05-14	0.0004525126	Africa
Africa|hCoV-19/DRC/5705/2020|EPI ISL 496494|B.1.84|Democratic Republic of the Congo|2020-05-06	Africa|hCoV-19/DRC/7471/2020|EPI ISL 513596|B.1.214|Democratic Republic of the Congo|2020-05-14	0.0003543324	Africa
Africa|hCoV-19/DRC/5735/2020|EPI ISL 496495|B.1.214|Democratic Republic of the Congo|2020-05-06	Africa|hCoV-19/DRC/7471/2020|EPI ISL 513596|B.1.214|Democratic Republic of the Congo|2020-05-14	0.0001406848	Africa
Africa|hCoV-19/DRC/5815/2020|EPI ISL 495629|B.1.214|Democratic Republic of the Congo|2020-05-06	Africa|hCoV-19/DRC/7471/2020|EPI ISL 513596|B.1.214|Democratic Republic of the Congo|2020-05-14	0.0002103135	Africa
Africa|hCoV-19/DRC/5907/2020|EPI ISL 496496|B.1.84|Democratic Republic of the Congo|2020-05-07	Africa|hCoV-19/DRC/7471/2020|EPI ISL 513596|B.1.214|Democratic Republic of the Congo|2020-05-14	0.0004606242	Africa
Africa|hCoV-19/DRC/5913/2020|EPI ISL 496497|B.1|Democratic Republic of the Congo|2020-05-07	Africa|hCoV-19/DRC/7471/2020|EPI ISL 513596|B.1.214|Democratic Republic of the Congo|2020-05-14	0.0004494608	Africa
Africa|hCoV-19/DRC/5927/2020|EPI ISL 496498|B.1.9|Democratic Republic of the Congo|2020-05-07	Africa|hCoV-19/DRC/7471/2020|EPI ISL 513596|B.1.214|Democratic Republic of the Congo|2020-05-14	0.0006919301	Africa
Africa|hCoV-19/DRC/5957/2020|EPI ISL 496499|B.1.5|Democratic Republic of the Congo|2020-05-07	Africa|hCoV-19/DRC/7471/2020|EPI ISL 513596|B.1.214|Democratic Republic of the Congo|2020-05-14	0.0002737682	Africa
Africa|hCoV-19/DRC/5964/2020|EPI ISL 496500|B.1.178|Democratic Republic of the Congo|2020-05-07	Africa|hCoV-19/DRC/7471/2020|EPI ISL 513596|B.1.214|Democratic Republic of the Congo|2020-05-14	0.0002862905	Africa
Africa|hCoV-19/DRC/5996/2020|EPI ISL 496514|B.1.84|Democratic Republic of the Congo|2020-05-08	Africa|hCoV-19/DRC/7471/2020|EPI ISL 513596|B.1.214|Democratic Republic of the Congo|2020-05-14	0.0003457031	Africa
Africa|hCoV-19/DRC/6026/2020|EPI ISL 513622|B.1.1.1|Democratic Republic of the Congo|2020-05-08	Africa|hCoV-19/DRC/7471/2020|EPI ISL 513596|B.1.214|Democratic Republic of the Congo|2020-05-14	0.0005225394	Africa
Africa|hCoV-19/DRC/6143/2020|EPI ISL 496515|B.1|Democratic Republic of the Congo|2020-05-08	Africa|hCoV-19/DRC/7471/2020|EPI ISL 513596|B.1.214|Democratic Republic of the Congo|2020-05-14	0.0003481882	Africa
Africa|hCoV-19/DRC/6151/2020|EPI ISL 513620|B.1.214|Democratic Republic of the Congo|2020-05-08	Africa|hCoV-19/DRC/7471/2020|EPI ISL 513596|B.1.214|Democratic Republic of the Congo|2020-05-14	0.0002078586	Africa
Africa|hCoV-19/DRC/6163/2020|EPI ISL 513623|B.1.214|Democratic Republic of the Congo|2020-05-08	Africa|hCoV-19/DRC/7471/2020|EPI ISL 513596|B.1.214|Democratic Republic of the Congo|2020-05-14	0.0002095130	Africa
Africa|hCoV-19/DRC/6203/2020|EPI ISL 514109|B.1|Democratic Republic of the Congo|2020-05-09	Africa|hCoV-19/DRC/7471/2020|EPI ISL 513596|B.1.214|Democratic Republic of the Congo|2020-05-14	0.0005139144	Africa
Africa|hCoV-19/DRC/6209/2020|EPI ISL 514110|B.1.84|Democratic Republic of the Congo|2020-05-09	Africa|hCoV-19/DRC/7471/2020|EPI ISL 513596|B.1.214|Democratic Republic of the Congo|2020-05-14	0.0003422325	Africa
Africa|hCoV-19/DRC/6227/2020|EPI ISL 514121|B.1.84|Democratic Republic of the Congo|2020-05-09	Africa|hCoV-19/DRC/7471/2020|EPI ISL 513596|B.1.214|Democratic Republic of the Congo|2020-05-14	0.0003422326	Africa
Africa|hCoV-19/DRC/6313/2020|EPI ISL 496516|B.1.84|Democratic Republic of the Congo|2020-05-09	Africa|hCoV-19/DRC/7471/2020|EPI ISL 513596|B.1.214|Democratic Republic of the Congo|2020-05-14	0.0004629744	Africa
Africa|hCoV-19/DRC/6338/2020|EPI ISL 495630|B.1|Democratic Republic of the Congo|2020-05-09	Africa|hCoV-19/DRC/7471/2020|EPI ISL 513596|B.1.214|Democratic Republic of the Congo|2020-05-14	0.0003873628	Africa
Africa|hCoV-19/DRC/6341/2020|EPI ISL 495631|B.1|Democratic Republic of the Congo|2020-05-09	Africa|hCoV-19/DRC/7471/2020|EPI ISL 513596|B.1.214|Democratic Republic of the Congo|2020-05-14	0.0004965070	Africa
Africa|hCoV-19/DRC/6342/2020|EPI ISL 495632|B.1|Democratic Republic of the Congo|2020-05-09	Africa|hCoV-19/DRC/7471/2020|EPI ISL 513596|B.1.214|Democratic Republic of the Congo|2020-05-14	0.0004526701	Africa
Africa|hCoV-19/DRC/6361/2020|EPI ISL 495633|B.1|Democratic Republic of the Congo|2020-05-09	Africa|hCoV-19/DRC/7471/2020|EPI ISL 513596|B.1.214|Democratic Republic of the Congo|2020-05-14	0.0003555580	Africa
Africa|hCoV-19/DRC/6380/2020|EPI ISL 513611|B.1.1.275|Democratic Republic of the Congo|2020-05-04	Africa|hCoV-19/DRC/7471/2020|EPI ISL 513596|B.1.214|Democratic Republic of the Congo|2020-05-14	0.0003831139	Africa
Africa|hCoV-19/DRC/6384/2020|EPI ISL 513612|B.1.1.275|Democratic Republic of the Congo|2020-05-07	Africa|hCoV-19/DRC/7471/2020|EPI ISL 513596|B.1.214|Democratic Republic of the Congo|2020-05-14	0.0003458060	Africa
Africa|hCoV-19/DRC/6386/2020|EPI ISL 513613|B.1.1.275|Democratic Republic of the Congo|2020-05-07	Africa|hCoV-19/DRC/7471/2020|EPI ISL 513596|B.1.214|Democratic Republic of the Congo|2020-05-14	0.0003422326	Africa
Africa|hCoV-19/DRC/6389/2020|EPI ISL 513614|B.1.84|Democratic Republic of the Congo|2020-05-07	Africa|hCoV-19/DRC/7471/2020|EPI ISL 513596|B.1.214|Democratic Republic of the Congo|2020-05-14	0.0004477799	Africa
Africa|hCoV-19/DRC/6390/2020|EPI ISL 513615|B.1.1.275|Democratic Republic of the Congo|2020-05-04	Africa|hCoV-19/DRC/7471/2020|EPI ISL 513596|B.1.214|Democratic Republic of the Congo|2020-05-14	0.0004449512	Africa
Africa|hCoV-19/DRC/6392/2020|EPI ISL 513616|B.1|Democratic Republic of the Congo|2020-05-04	Africa|hCoV-19/DRC/7471/2020|EPI ISL 513596|B.1.214|Democratic Republic of the Congo|2020-05-14	0.0003099575	Africa
Africa|hCoV-19/DRC/6395/2020|EPI ISL 513617|B.1.1.275|Democratic Republic of the Congo|2020-05-07	Africa|hCoV-19/DRC/7471/2020|EPI ISL 513596|B.1.214|Democratic Republic of the Congo|2020-05-14	0.0004792076	Africa
Africa|hCoV-19/DRC/6398/2020|EPI ISL 513618|B.1.1.275|Democratic Republic of the Congo|2020-05-07	Africa|hCoV-19/DRC/7471/2020|EPI ISL 513596|B.1.214|Democratic Republic of the Congo|2020-05-14	0.0003764635	Africa
Africa|hCoV-19/DRC/6724/2020|EPI ISL 495634|B.1|Democratic Republic of the Congo|2020-05-11	Africa|hCoV-19/DRC/7471/2020|EPI ISL 513596|B.1.214|Democratic Republic of the Congo|2020-05-14	0.0004107044	Africa
Africa|hCoV-19/DRC/6743/2020|EPI ISL 495635|B.1.149|Democratic Republic of the Congo|2020-05-11	Africa|hCoV-19/DRC/7471/2020|EPI ISL 513596|B.1.214|Democratic Republic of the Congo|2020-05-14	0.0003537134	Africa
Africa|hCoV-19/DRC/6783/2020|EPI ISL 496501|B.1.149|Democratic Republic of the Congo|2020-05-11	Africa|hCoV-19/DRC/7471/2020|EPI ISL 513596|B.1.214|Democratic Republic of the Congo|2020-05-14	0.0003873764	Africa
Africa|hCoV-19/DRC/6784/2020|EPI ISL 495636|B.1|Democratic Republic of the Congo|2020-05-11	Africa|hCoV-19/DRC/7471/2020|EPI ISL 513596|B.1.214|Democratic Republic of the Congo|2020-05-14	0.0003079893	Africa
Africa|hCoV-19/DRC/6786/2020|EPI ISL 495637|B.1.178|Democratic Republic of the Congo|2020-05-11	Africa|hCoV-19/DRC/7471/2020|EPI ISL 513596|B.1.214|Democratic Republic of the Congo|2020-05-14	0.0004107507	Africa
Africa|hCoV-19/DRC/6791/2020|EPI ISL 495638|B.1.178|Democratic Republic of the Congo|2020-05-11	Africa|hCoV-19/DRC/7471/2020|EPI ISL 513596|B.1.214|Democratic Republic of the Congo|2020-05-14	0.0003771591	Africa
Africa|hCoV-19/DRC/6792/2020|EPI ISL 495639|B.1|Democratic Republic of the Congo|2020-05-11	Africa|hCoV-19/DRC/7471/2020|EPI ISL 513596|B.1.214|Democratic Republic of the Congo|2020-05-14	0.0003566574	Africa
Africa|hCoV-19/DRC/6801/2020|EPI ISL 514111|B.1|Democratic Republic of the Congo|2020-05-11	Africa|hCoV-19/DRC/7471/2020|EPI ISL 513596|B.1.214|Democratic Republic of the Congo|2020-05-14	0.0005510643	Africa
Africa|hCoV-19/DRC/6853/2020|EPI ISL 496502|B.1.214|Democratic Republic of the Congo|2020-05-11	Africa|hCoV-19/DRC/7471/2020|EPI ISL 513596|B.1.214|Democratic Republic of the Congo|2020-05-14	0.0001385221	Africa
Africa|hCoV-19/DRC/6854/2020|EPI ISL 496503|B.1|Democratic Republic of the Congo|2020-05-11	Africa|hCoV-19/DRC/7471/2020|EPI ISL 513596|B.1.214|Democratic Republic of the Congo|2020-05-14	0.0004938017	Africa
Africa|hCoV-19/DRC/6875/2020|EPI ISL 496504|B.1|Democratic Republic of the Congo|2020-05-11	Africa|hCoV-19/DRC/7471/2020|EPI ISL 513596|B.1.214|Democratic Republic of the Congo|2020-05-14	0.0003422678	Africa
Africa|hCoV-19/DRC/7042/2020|EPI ISL 513592|B.1.214|Democratic Republic of the Congo|2020-05-12	Africa|hCoV-19/DRC/7471/2020|EPI ISL 513596|B.1.214|Democratic Republic of the Congo|2020-05-14	0.0001710829	Africa
Africa|hCoV-19/DRC/7061/2020|EPI ISL 513593|B.1|Democratic Republic of the Congo|2020-05-12	Africa|hCoV-19/DRC/7471/2020|EPI ISL 513596|B.1.214|Democratic Republic of the Congo|2020-05-14	0.0003173442	Africa
Africa|hCoV-19/DRC/7140/2020|EPI ISL 513594|B.1.214|Democratic Republic of the Congo|2020-05-12	Africa|hCoV-19/DRC/7471/2020|EPI ISL 513596|B.1.214|Democratic Republic of the Congo|2020-05-14	0.0002767469	Africa
Africa|hCoV-19/DRC/7200/2020|EPI ISL 514112|B.1|Democratic Republic of the Congo|2020-05-13	Africa|hCoV-19/DRC/7471/2020|EPI ISL 513596|B.1.214|Democratic Republic of the Congo|2020-05-14	0.0004791961	Africa
Africa|hCoV-19/DRC/7211/2020|EPI ISL 514122|B.1.149|Democratic Republic of the Congo|2020-05-13	Africa|hCoV-19/DRC/7471/2020|EPI ISL 513596|B.1.214|Democratic Republic of the Congo|2020-05-14	0.0004449846	Africa
Africa|hCoV-19/DRC/7248/2020|EPI ISL 514123|B.1|Democratic Republic of the Congo|2020-05-13	Africa|hCoV-19/DRC/7471/2020|EPI ISL 513596|B.1.214|Democratic Republic of the Congo|2020-05-14	0.0003481568	Africa
Africa|hCoV-19/DRC/7255/2020|EPI ISL 514124|B.1.149|Democratic Republic of the Congo|2020-05-13	Africa|hCoV-19/DRC/7471/2020|EPI ISL 513596|B.1.214|Democratic Republic of the Congo|2020-05-14	0.0004810777	Africa
Africa|hCoV-19/DRC/73/2020|EPI ISL 417941|B.1.178|Democratic Republic of the Congo|2020-03-18	Africa|hCoV-19/DRC/7471/2020|EPI ISL 513596|B.1.214|Democratic Republic of the Congo|2020-05-14	0.0002737627	Africa
Africa|hCoV-19/DRC/7386/2020|EPI ISL 513595|B.1.5|Democratic Republic of the Congo|2020-05-14	Africa|hCoV-19/DRC/7471/2020|EPI ISL 513596|B.1.214|Democratic Republic of the Congo|2020-05-14	0.0002801324	Africa
Africa|hCoV-19/DRC/7430/2020|EPI ISL 496517|B.1.1.1|Democratic Republic of the Congo|2020-05-14	Africa|hCoV-19/DRC/7471/2020|EPI ISL 513596|B.1.214|Democratic Republic of the Congo|2020-05-14	0.0006458778	Africa
Africa|hCoV-19/DRC/7434/2020|EPI ISL 513621|B.1.1.1|Democratic Republic of the Congo|2020-05-14	Africa|hCoV-19/DRC/7471/2020|EPI ISL 513596|B.1.214|Democratic Republic of the Congo|2020-05-14	0.0006318237	Africa
Africa|hCoV-19/Algeria/G0638 2264/2020|EPI ISL 418241|B.1|Algeria|2020-03-02	Africa|hCoV-19/DRC/7488/2020|EPI ISL 514113|B.1.1|Democratic Republic of the Congo|2020-05-14	0.0003747632	Africa
Africa|hCoV-19/Algeria/G0640 2265/2020|EPI ISL 418242|B.1|Algeria|2020-03-08	Africa|hCoV-19/DRC/7488/2020|EPI ISL 514113|B.1.1|Democratic Republic of the Congo|2020-05-14	0.0002725383	Africa
Africa|hCoV-19/Algeria/G0860 2262/2020|EPI ISL 420037|B.1|Algeria|2020-03-02	Africa|hCoV-19/DRC/7488/2020|EPI ISL 514113|B.1.1|Democratic Republic of the Congo|2020-05-14	0.0002725383	Africa
Africa|hCoV-19/Benin/1022/2020|EPI ISL 476826|B.1|Benin|2020-03-25	Africa|hCoV-19/DRC/7488/2020|EPI ISL 514113|B.1.1|Democratic Republic of the Congo|2020-05-14	0.0002384881	Africa
Africa|hCoV-19/Benin/1092/2020|EPI ISL 476827|B.1|Benin|2020-03-27	Africa|hCoV-19/DRC/7488/2020|EPI ISL 514113|B.1.1|Democratic Republic of the Congo|2020-05-14	0.0003067435	Africa
Africa|hCoV-19/Benin/1408/2020|EPI ISL 476825|B.1.356|Benin|2020-04-04	Africa|hCoV-19/DRC/7488/2020|EPI ISL 514113|B.1.1|Democratic Republic of the Congo|2020-05-14	0.0002725569	Africa
Africa|hCoV-19/Benin/1409/2020|EPI ISL 476828|B.1|Benin|2020-04-06	Africa|hCoV-19/DRC/7488/2020|EPI ISL 514113|B.1.1|Democratic Republic of the Congo|2020-05-14	0.0003074633	Africa
Africa|hCoV-19/Benin/1950/2020|EPI ISL 476830|A|Benin|2020-04-15	Africa|hCoV-19/DRC/7488/2020|EPI ISL 514113|B.1.1|Democratic Republic of the Congo|2020-05-14	0.0004771372	Africa
Africa|hCoV-19/Benin/197/2020|EPI ISL 476822|B.1.178|Benin|2020-03-15	Africa|hCoV-19/DRC/7488/2020|EPI ISL 514113|B.1.1|Democratic Republic of the Congo|2020-05-14	0.0002385149	Africa
Africa|hCoV-19/Benin/2012/2020|EPI ISL 476831|A|Benin|2020-04-15	Africa|hCoV-19/DRC/7488/2020|EPI ISL 514113|B.1.1|Democratic Republic of the Congo|2020-05-14	0.0004770559	Africa
Africa|hCoV-19/Benin/260/2020|EPI ISL 476823|B.1.292|Benin|2020-03-17	Africa|hCoV-19/DRC/7488/2020|EPI ISL 514113|B.1.1|Democratic Republic of the Congo|2020-05-14	0.0003407169	Africa
Africa|hCoV-19/Benin/314/2020|EPI ISL 476834|B.1.5|Benin|2020-03-17	Africa|hCoV-19/DRC/7488/2020|EPI ISL 514113|B.1.1|Democratic Republic of the Congo|2020-05-14	0.0003411134	Africa
Africa|hCoV-19/Benin/461/2020|EPI ISL 476833|A|Benin|2020-03-17	Africa|hCoV-19/DRC/7488/2020|EPI ISL 514113|B.1.1|Democratic Republic of the Congo|2020-05-14	0.0004429520	Africa
Africa|hCoV-19/Benin/501/2020|EPI ISL 476824|B.1.356|Benin|2020-03-17	Africa|hCoV-19/DRC/7488/2020|EPI ISL 514113|B.1.1|Democratic Republic of the Congo|2020-05-14	0.0002725383	Africa
Africa|hCoV-19/Benin/843/2020|EPI ISL 476829|A|Benin|2020-03-19	Africa|hCoV-19/DRC/7488/2020|EPI ISL 514113|B.1.1|Democratic Republic of the Congo|2020-05-14	0.0003748411	Africa
Africa|hCoV-19/Botswana/BOT0455/2020|EPI ISL 560386|B.1|Botswana|2020-03-28	Africa|hCoV-19/DRC/7488/2020|EPI ISL 514113|B.1.1|Democratic Republic of the Congo|2020-05-14	0.0002043954	Africa
Africa|hCoV-19/Botswana/BOT2254/2020|EPI ISL 560390|B.1.1|Botswana|2020-04-08	Africa|hCoV-19/DRC/7488/2020|EPI ISL 514113|B.1.1|Democratic Republic of the Congo|2020-05-14	0.0000000000	Africa
Africa|hCoV-19/Botswana/BOT2283/2020|EPI ISL 560385|B.1|Botswana|2020-04-07	Africa|hCoV-19/DRC/7488/2020|EPI ISL 514113|B.1.1|Democratic Republic of the Congo|2020-05-14	0.0003153740	Africa
Africa|hCoV-19/Botswana/BOT2624/2020|EPI ISL 560387|B.1.1|Botswana|2020-04-05	Africa|hCoV-19/DRC/7488/2020|EPI ISL 514113|B.1.1|Democratic Republic of the Congo|2020-05-14	0.0000000000	Africa
Africa|hCoV-19/Botswana/BOT4161/2020|EPI ISL 560388|B.1.1.220|Botswana|2020-04-16	Africa|hCoV-19/DRC/7488/2020|EPI ISL 514113|B.1.1|Democratic Republic of the Congo|2020-05-14	0.0001388494	Africa
Africa|hCoV-19/DRC/04186/2020|EPI ISL 471411|A|Democratic Republic of the Congo|2020-04-25	Africa|hCoV-19/DRC/7488/2020|EPI ISL 514113|B.1.1|Democratic Republic of the Congo|2020-05-14	0.0004429515	Africa
Africa|hCoV-19/DRC/04188/2020|EPI ISL 471413|A|Democratic Republic of the Congo|2020-04-25	Africa|hCoV-19/DRC/7488/2020|EPI ISL 514113|B.1.1|Democratic Republic of the Congo|2020-05-14	0.0005270695	Africa
Africa|hCoV-19/DRC/10041/2020|EPI ISL 527543|B.1.1.275|Democratic Republic of the Congo|2020-05-22	Africa|hCoV-19/DRC/7488/2020|EPI ISL 514113|B.1.1|Democratic Republic of the Congo|2020-05-14	0.0001364546	Africa
Africa|hCoV-19/DRC/10057/2020|EPI ISL 527538|B.1.1.275|Democratic Republic of the Congo|2020-05-22	Africa|hCoV-19/DRC/7488/2020|EPI ISL 514113|B.1.1|Democratic Republic of the Congo|2020-05-14	0.0002465148	Africa
Africa|hCoV-19/DRC/10061/2020|EPI ISL 527521|B.1.1.275|Democratic Republic of the Congo|2020-05-22	Africa|hCoV-19/DRC/7488/2020|EPI ISL 514113|B.1.1|Democratic Republic of the Congo|2020-05-14	0.0001042000	Africa
Africa|hCoV-19/DRC/10070/2020|EPI ISL 527544|B.1.178|Democratic Republic of the Congo|2020-05-22	Africa|hCoV-19/DRC/7488/2020|EPI ISL 514113|B.1.1|Democratic Republic of the Congo|2020-05-14	0.0003748907	Africa
Africa|hCoV-19/DRC/10120/2020|EPI ISL 513624|B.1.1.275|Democratic Republic of the Congo|2020-05-22	Africa|hCoV-19/DRC/7488/2020|EPI ISL 514113|B.1.1|Democratic Republic of the Congo|2020-05-14	0.0001762962	Africa
Africa|hCoV-19/DRC/10127/2020|EPI ISL 513625|B.1.1.275|Democratic Republic of the Congo|2020-05-22	Africa|hCoV-19/DRC/7488/2020|EPI ISL 514113|B.1.1|Democratic Republic of the Congo|2020-05-14	0.0001740081	Africa
Africa|hCoV-19/DRC/10242/2020|EPI ISL 513626|B.1.84|Democratic Republic of the Congo|2020-05-22	Africa|hCoV-19/DRC/7488/2020|EPI ISL 514113|B.1.1|Democratic Republic of the Congo|2020-05-14	0.0002734858	Africa
Africa|hCoV-19/DRC/10251/2020|EPI ISL 513627|B.1.128|Democratic Republic of the Congo|2020-05-22	Africa|hCoV-19/DRC/7488/2020|EPI ISL 514113|B.1.1|Democratic Republic of the Congo|2020-05-14	0.0004106976	Africa
Africa|hCoV-19/DRC/10324/2020|EPI ISL 527545|B.1.214|Democratic Republic of the Congo|2020-05-22	Africa|hCoV-19/DRC/7488/2020|EPI ISL 514113|B.1.1|Democratic Republic of the Congo|2020-05-14	0.0003411633	Africa
Africa|hCoV-19/DRC/10346/2020|EPI ISL 527546|B.1.214|Democratic Republic of the Congo|2020-05-22	Africa|hCoV-19/DRC/7488/2020|EPI ISL 514113|B.1.1|Democratic Republic of the Congo|2020-05-14	0.0003446786	Africa
Africa|hCoV-19/DRC/10364/2020|EPI ISL 527498|B.1|Democratic Republic of the Congo|2020-05-22	Africa|hCoV-19/DRC/7488/2020|EPI ISL 514113|B.1.1|Democratic Republic of the Congo|2020-05-14	0.0002401156	Africa
Africa|hCoV-19/DRC/10371/2020|EPI ISL 527489|B.1.178|Democratic Republic of the Congo|2020-05-22	Africa|hCoV-19/DRC/7488/2020|EPI ISL 514113|B.1.1|Democratic Republic of the Congo|2020-05-14	0.0003754448	Africa
Africa|hCoV-19/DRC/10373/2020|EPI ISL 527495|B.1.159|Democratic Republic of the Congo|2020-05-22	Africa|hCoV-19/DRC/7488/2020|EPI ISL 514113|B.1.1|Democratic Republic of the Congo|2020-05-14	0.0003417298	Africa
Africa|hCoV-19/DRC/10374/2020|EPI ISL 527539|B.1.84|Democratic Republic of the Congo|2020-05-22	Africa|hCoV-19/DRC/7488/2020|EPI ISL 514113|B.1.1|Democratic Republic of the Congo|2020-05-14	0.0005260160	Africa
Africa|hCoV-19/DRC/10375/2020|EPI ISL 527499|B.1.84|Democratic Republic of the Congo|2020-05-22	Africa|hCoV-19/DRC/7488/2020|EPI ISL 514113|B.1.1|Democratic Republic of the Congo|2020-05-14	0.0004113967	Africa
Africa|hCoV-19/DRC/10399/2020|EPI ISL 527491|B.1.214|Democratic Republic of the Congo|2020-05-22	Africa|hCoV-19/DRC/7488/2020|EPI ISL 514113|B.1.1|Democratic Republic of the Congo|2020-05-14	0.0002389251	Africa
Africa|hCoV-19/DRC/10502/2020|EPI ISL 527547|B.1.5|Democratic Republic of the Congo|2020-05-20	Africa|hCoV-19/DRC/7488/2020|EPI ISL 514113|B.1.1|Democratic Republic of the Congo|2020-05-14	0.0001704230	Africa
Africa|hCoV-19/DRC/10506/2020|EPI ISL 527524|B.1.5|Democratic Republic of the Congo|2020-05-18	Africa|hCoV-19/DRC/7488/2020|EPI ISL 514113|B.1.1|Democratic Republic of the Congo|2020-05-14	0.0001744656	Africa
Africa|hCoV-19/DRC/10507/2020|EPI ISL 527492|B.1.5|Democratic Republic of the Congo|2020-05-18	Africa|hCoV-19/DRC/7488/2020|EPI ISL 514113|B.1.1|Democratic Republic of the Congo|2020-05-14	0.0002048976	Africa
Africa|hCoV-19/DRC/10508/2020|EPI ISL 527494|B.1.5|Democratic Republic of the Congo|2020-05-20	Africa|hCoV-19/DRC/7488/2020|EPI ISL 514113|B.1.1|Democratic Republic of the Congo|2020-05-14	0.0002047161	Africa
Africa|hCoV-19/DRC/10532/2020|EPI ISL 527532|B.1.5|Democratic Republic of the Congo|2020-05-20	Africa|hCoV-19/DRC/7488/2020|EPI ISL 514113|B.1.1|Democratic Republic of the Congo|2020-05-14	0.0001746239	Africa
Africa|hCoV-19/DRC/10533/2020|EPI ISL 527548|B.1.5|Democratic Republic of the Congo|2020-05-20	Africa|hCoV-19/DRC/7488/2020|EPI ISL 514113|B.1.1|Democratic Republic of the Congo|2020-05-14	0.0002045672	Africa
Africa|hCoV-19/DRC/10621/2020|EPI ISL 527526|B.1.214|Democratic Republic of the Congo|2020-05-23	Africa|hCoV-19/DRC/7488/2020|EPI ISL 514113|B.1.1|Democratic Republic of the Congo|2020-05-14	0.0003136784	Africa
Africa|hCoV-19/DRC/10640/2020|EPI ISL 527541|B.1|Democratic Republic of the Congo|2020-05-22	Africa|hCoV-19/DRC/7488/2020|EPI ISL 514113|B.1.1|Democratic Republic of the Congo|2020-05-14	0.0004937802	Africa
Africa|hCoV-19/DRC/10644/2020|EPI ISL 527549|B.1|Democratic Republic of the Congo|2020-05-22	Africa|hCoV-19/DRC/7488/2020|EPI ISL 514113|B.1.1|Democratic Republic of the Congo|2020-05-14	0.0004773675	Africa
Africa|hCoV-19/DRC/10728/2020|EPI ISL 513628|B.1.5|Democratic Republic of the Congo|2020-05-23	Africa|hCoV-19/DRC/7488/2020|EPI ISL 514113|B.1.1|Democratic Republic of the Congo|2020-05-14	0.0002120788	Africa
Africa|hCoV-19/DRC/10731/2020|EPI ISL 513629|B.1.1.1|Democratic Republic of the Congo|2020-05-23	Africa|hCoV-19/DRC/7488/2020|EPI ISL 514113|B.1.1|Democratic Republic of the Congo|2020-05-14	0.0002491120	Africa
Africa|hCoV-19/DRC/10733/2020|EPI ISL 513630|B.1|Democratic Republic of the Congo|2020-05-23	Africa|hCoV-19/DRC/7488/2020|EPI ISL 514113|B.1.1|Democratic Republic of the Congo|2020-05-14	0.0003409190	Africa
Africa|hCoV-19/DRC/108/2020|EPI ISL 417948|B.1.128|Democratic Republic of the Congo|2020-03-19	Africa|hCoV-19/DRC/7488/2020|EPI ISL 514113|B.1.1|Democratic Republic of the Congo|2020-05-14	0.0003066131	Africa
Africa|hCoV-19/DRC/10885/2020|EPI ISL 513631|B.1.84|Democratic Republic of the Congo|2020-05-23	Africa|hCoV-19/DRC/7488/2020|EPI ISL 514113|B.1.1|Democratic Republic of the Congo|2020-05-14	0.0003433971	Africa
Africa|hCoV-19/DRC/10902/2020|EPI ISL 527490|B.1.178|Democratic Republic of the Congo|2020-05-23	Africa|hCoV-19/DRC/7488/2020|EPI ISL 514113|B.1.1|Democratic Republic of the Congo|2020-05-14	0.0003069465	Africa
Africa|hCoV-19/DRC/10913/2020|EPI ISL 527507|B.1.84|Democratic Republic of the Congo|2020-05-24	Africa|hCoV-19/DRC/7488/2020|EPI ISL 514113|B.1.1|Democratic Republic of the Congo|2020-05-14	0.0004131515	Africa
Africa|hCoV-19/DRC/11005/2020|EPI ISL 527550|B.1.159|Democratic Republic of the Congo|2020-05-24	Africa|hCoV-19/DRC/7488/2020|EPI ISL 514113|B.1.1|Democratic Republic of the Congo|2020-05-14	0.0004433777	Africa
Africa|hCoV-19/DRC/11008/2020|EPI ISL 527503|B.1.159|Democratic Republic of the Congo|2020-05-24	Africa|hCoV-19/DRC/7488/2020|EPI ISL 514113|B.1.1|Democratic Republic of the Congo|2020-05-14	0.0003785190	Africa
Africa|hCoV-19/DRC/11022/2020|EPI ISL 527551|B.1.214|Democratic Republic of the Congo|2020-05-24	Africa|hCoV-19/DRC/7488/2020|EPI ISL 514113|B.1.1|Democratic Republic of the Congo|2020-05-14	0.0004094127	Africa
Africa|hCoV-19/DRC/11024/2020|EPI ISL 527552|B.1.149|Democratic Republic of the Congo|2020-05-24	Africa|hCoV-19/DRC/7488/2020|EPI ISL 514113|B.1.1|Democratic Republic of the Congo|2020-05-14	0.0004475764	Africa
Africa|hCoV-19/DRC/11026/2020|EPI ISL 527553|B.1.149|Democratic Republic of the Congo|2020-05-24	Africa|hCoV-19/DRC/7488/2020|EPI ISL 514113|B.1.1|Democratic Republic of the Congo|2020-05-14	0.0003069150	Africa
Africa|hCoV-19/DRC/11031/2020|EPI ISL 527554|B.1.214|Democratic Republic of the Congo|2020-05-24	Africa|hCoV-19/DRC/7488/2020|EPI ISL 514113|B.1.1|Democratic Republic of the Congo|2020-05-14	0.0003412763	Africa
Africa|hCoV-19/DRC/11041/2020|EPI ISL 527555|B.1|Democratic Republic of the Congo|2020-05-24	Africa|hCoV-19/DRC/7488/2020|EPI ISL 514113|B.1.1|Democratic Republic of the Congo|2020-05-14	0.0003070481	Africa
Africa|hCoV-19/DRC/11057/2020|EPI ISL 527528|B.1.5|Democratic Republic of the Congo|2020-05-24	Africa|hCoV-19/DRC/7488/2020|EPI ISL 514113|B.1.1|Democratic Republic of the Congo|2020-05-14	0.0002441773	Africa
Africa|hCoV-19/DRC/11078/2020|EPI ISL 527514|B.1|Democratic Republic of the Congo|2020-05-24	Africa|hCoV-19/DRC/7488/2020|EPI ISL 514113|B.1.1|Democratic Republic of the Congo|2020-05-14	0.0003452972	Africa
Africa|hCoV-19/DRC/11079/2020|EPI ISL 527500|B.1.214|Democratic Republic of the Congo|2020-05-24	Africa|hCoV-19/DRC/7488/2020|EPI ISL 514113|B.1.1|Democratic Republic of the Congo|2020-05-14	0.0002743925	Africa
Africa|hCoV-19/DRC/11093/2020|EPI ISL 527527|B.1.5|Democratic Republic of the Congo|2020-05-24	Africa|hCoV-19/DRC/7488/2020|EPI ISL 514113|B.1.1|Democratic Republic of the Congo|2020-05-14	0.0003148435	Africa
Africa|hCoV-19/DRC/11096/2020|EPI ISL 527522|B.1|Democratic Republic of the Congo|2020-05-24	Africa|hCoV-19/DRC/7488/2020|EPI ISL 514113|B.1.1|Democratic Republic of the Congo|2020-05-14	0.0002780434	Africa
Africa|hCoV-19/DRC/11114/2020|EPI ISL 527534|B.1.214|Democratic Republic of the Congo|2020-05-25	Africa|hCoV-19/DRC/7488/2020|EPI ISL 514113|B.1.1|Democratic Republic of the Congo|2020-05-14	0.0003845169	Africa
Africa|hCoV-19/DRC/11123/2020|EPI ISL 527496|B.1.84|Democratic Republic of the Congo|2020-05-24	Africa|hCoV-19/DRC/7488/2020|EPI ISL 514113|B.1.1|Democratic Republic of the Congo|2020-05-14	0.0003076004	Africa
Africa|hCoV-19/DRC/11134/2020|EPI ISL 527518|B.1.5|Democratic Republic of the Congo|2020-05-24	Africa|hCoV-19/DRC/7488/2020|EPI ISL 514113|B.1.1|Democratic Republic of the Congo|2020-05-14	0.0002079148	Africa
Africa|hCoV-19/DRC/11143/2020|EPI ISL 527556|B.1|Democratic Republic of the Congo|2020-05-24	Africa|hCoV-19/DRC/7488/2020|EPI ISL 514113|B.1.1|Democratic Republic of the Congo|2020-05-14	0.0004434319	Africa
Africa|hCoV-19/DRC/11145/2020|EPI ISL 527501|B.1.214|Democratic Republic of the Congo|2020-05-24	Africa|hCoV-19/DRC/7488/2020|EPI ISL 514113|B.1.1|Democratic Republic of the Congo|2020-05-14	0.0004117865	Africa
Africa|hCoV-19/DRC/11148/2020|EPI ISL 527525|B.1.178|Democratic Republic of the Congo|2020-05-24	Africa|hCoV-19/DRC/7488/2020|EPI ISL 514113|B.1.1|Democratic Republic of the Congo|2020-05-14	0.0003866523	Africa
Africa|hCoV-19/DRC/11157/2020|EPI ISL 527530|B.1|Democratic Republic of the Congo|2020-05-25	Africa|hCoV-19/DRC/7488/2020|EPI ISL 514113|B.1.1|Democratic Republic of the Congo|2020-05-14	0.0003838047	Africa
Africa|hCoV-19/DRC/11187/2020|EPI ISL 527523|B.1.1.275|Democratic Republic of the Congo|2020-05-23	Africa|hCoV-19/DRC/7488/2020|EPI ISL 514113|B.1.1|Democratic Republic of the Congo|2020-05-14	0.0002088046	Africa
Africa|hCoV-19/DRC/11191/2020|EPI ISL 527506|B.1.1.275|Democratic Republic of the Congo|2020-05-23	Africa|hCoV-19/DRC/7488/2020|EPI ISL 514113|B.1.1|Democratic Republic of the Congo|2020-05-14	0.0001030902	Africa
Africa|hCoV-19/DRC/11252/2020|EPI ISL 527557|B.1.1.275|Democratic Republic of the Congo|2020-05-21	Africa|hCoV-19/DRC/7488/2020|EPI ISL 514113|B.1.1|Democratic Republic of the Congo|2020-05-14	0.0002727055	Africa
Africa|hCoV-19/DRC/11260/2020|EPI ISL 527558|B.1.1.275|Democratic Republic of the Congo|2020-05-23	Africa|hCoV-19/DRC/7488/2020|EPI ISL 514113|B.1.1|Democratic Republic of the Congo|2020-05-14	0.0001363881	Africa
Africa|hCoV-19/DRC/1131/2020|EPI ISL 429255|B.1.5|Democratic Republic of the Congo|2020-04-05	Africa|hCoV-19/DRC/7488/2020|EPI ISL 514113|B.1.1|Democratic Republic of the Congo|2020-05-14	0.0002043954	Africa
Africa|hCoV-19/DRC/11310/2020|EPI ISL 527529|B.1.149|Democratic Republic of the Congo|2020-05-25	Africa|hCoV-19/DRC/7488/2020|EPI ISL 514113|B.1.1|Democratic Republic of the Congo|2020-05-14	0.0003143171	Africa
Africa|hCoV-19/DRC/11318/2020|EPI ISL 527559|B.1.149|Democratic Republic of the Congo|2020-05-25	Africa|hCoV-19/DRC/7488/2020|EPI ISL 514113|B.1.1|Democratic Republic of the Congo|2020-05-14	0.0003066192	Africa
Africa|hCoV-19/DRC/11326/2020|EPI ISL 527508|B.1|Democratic Republic of the Congo|2020-05-25	Africa|hCoV-19/DRC/7488/2020|EPI ISL 514113|B.1.1|Democratic Republic of the Congo|2020-05-14	0.0003098413	Africa
Africa|hCoV-19/DRC/11334/2020|EPI ISL 527504|B.1.178|Democratic Republic of the Congo|2020-05-25	Africa|hCoV-19/DRC/7488/2020|EPI ISL 514113|B.1.1|Democratic Republic of the Congo|2020-05-14	0.0003094003	Africa
Africa|hCoV-19/DRC/11337/2020|EPI ISL 527510|B.1.84|Democratic Republic of the Congo|2020-05-25	Africa|hCoV-19/DRC/7488/2020|EPI ISL 514113|B.1.1|Democratic Republic of the Congo|2020-05-14	0.0003792419	Africa
Africa|hCoV-19/DRC/11341/2020|EPI ISL 527509|B.1.1.275|Democratic Republic of the Congo|2020-05-25	Africa|hCoV-19/DRC/7488/2020|EPI ISL 514113|B.1.1|Democratic Republic of the Congo|2020-05-14	0.0002066426	Africa
Africa|hCoV-19/DRC/11348/2020|EPI ISL 527560|B.1.149|Democratic Republic of the Congo|2020-05-25	Africa|hCoV-19/DRC/7488/2020|EPI ISL 514113|B.1.1|Democratic Republic of the Congo|2020-05-14	0.0003066192	Africa
Africa|hCoV-19/DRC/11369/2020|EPI ISL 527537|B.1.214|Democratic Republic of the Congo|2020-05-25	Africa|hCoV-19/DRC/7488/2020|EPI ISL 514113|B.1.1|Democratic Republic of the Congo|2020-05-14	0.0003507708	Africa
Africa|hCoV-19/DRC/11376/2020|EPI ISL 527513|B.1.214|Democratic Republic of the Congo|2020-05-25	Africa|hCoV-19/DRC/7488/2020|EPI ISL 514113|B.1.1|Democratic Republic of the Congo|2020-05-14	0.0003795819	Africa
Africa|hCoV-19/DRC/11411/2020|EPI ISL 527561|B.1.5|Democratic Republic of the Congo|2020-05-25	Africa|hCoV-19/DRC/7488/2020|EPI ISL 514113|B.1.1|Democratic Republic of the Congo|2020-05-14	0.0002727120	Africa
Africa|hCoV-19/DRC/11450/2020|EPI ISL 527516|B.1.5|Democratic Republic of the Congo|2020-05-25	Africa|hCoV-19/DRC/7488/2020|EPI ISL 514113|B.1.1|Democratic Republic of the Congo|2020-05-14	0.0002100027	Africa
Africa|hCoV-19/DRC/11458/2020|EPI ISL 527497|B.1.5|Democratic Republic of the Congo|2020-05-25	Africa|hCoV-19/DRC/7488/2020|EPI ISL 514113|B.1.1|Democratic Republic of the Congo|2020-05-14	0.0003443138	Africa
Africa|hCoV-19/DRC/11460/2020|EPI ISL 527562|B.1.214|Democratic Republic of the Congo|2020-05-25	Africa|hCoV-19/DRC/7488/2020|EPI ISL 514113|B.1.1|Democratic Republic of the Congo|2020-05-14	0.0004826116	Africa
Africa|hCoV-19/DRC/11472/2020|EPI ISL 527502|B.1.214|Democratic Republic of the Congo|2020-05-25	Africa|hCoV-19/DRC/7488/2020|EPI ISL 514113|B.1.1|Democratic Republic of the Congo|2020-05-14	0.0004114999	Africa
Africa|hCoV-19/DRC/11477/2020|EPI ISL 527563|B.1.84|Democratic Republic of the Congo|2020-05-25	Africa|hCoV-19/DRC/7488/2020|EPI ISL 514113|B.1.1|Democratic Republic of the Congo|2020-05-14	0.0002384938	Africa
Africa|hCoV-19/DRC/11486/2020|EPI ISL 527564|B.1.214|Democratic Republic of the Congo|2020-05-25	Africa|hCoV-19/DRC/7488/2020|EPI ISL 514113|B.1.1|Democratic Republic of the Congo|2020-05-14	0.0004093068	Africa
Africa|hCoV-19/DRC/11487/2020|EPI ISL 527505|B.1|Democratic Republic of the Congo|2020-05-25	Africa|hCoV-19/DRC/7488/2020|EPI ISL 514113|B.1.1|Democratic Republic of the Congo|2020-05-14	0.0003446227	Africa
Africa|hCoV-19/DRC/11507/2020|EPI ISL 527512|B.1|Democratic Republic of the Congo|2020-05-25	Africa|hCoV-19/DRC/7488/2020|EPI ISL 514113|B.1.1|Democratic Republic of the Congo|2020-05-14	0.0003790796	Africa
Africa|hCoV-19/DRC/1151/2020|EPI ISL 447596|B.38|Democratic Republic of the Congo|2020-04-05	Africa|hCoV-19/DRC/7488/2020|EPI ISL 514113|B.1.1|Democratic Republic of the Congo|2020-05-14	0.0005452849	Africa
Africa|hCoV-19/DRC/11511/2020|EPI ISL 527511|B.1.214|Democratic Republic of the Congo|2020-05-25	Africa|hCoV-19/DRC/7488/2020|EPI ISL 514113|B.1.1|Democratic Republic of the Congo|2020-05-14	0.0004138026	Africa
Africa|hCoV-19/DRC/11572/2020|EPI ISL 527565|B.1.214|Democratic Republic of the Congo|2020-05-25	Africa|hCoV-19/DRC/7488/2020|EPI ISL 514113|B.1.1|Democratic Republic of the Congo|2020-05-14	0.0003066683	Africa
Africa|hCoV-19/DRC/11576/2020|EPI ISL 527517|B.1|Democratic Republic of the Congo|2020-05-25	Africa|hCoV-19/DRC/7488/2020|EPI ISL 514113|B.1.1|Democratic Republic of the Congo|2020-05-14	0.0003120971	Africa
Africa|hCoV-19/DRC/11583/2020|EPI ISL 527542|B.1|Democratic Republic of the Congo|2020-05-25	Africa|hCoV-19/DRC/7488/2020|EPI ISL 514113|B.1.1|Democratic Republic of the Congo|2020-05-14	0.0003544165	Africa
Africa|hCoV-19/DRC/11616/2020|EPI ISL 527519|B.1|Democratic Republic of the Congo|2020-05-25	Africa|hCoV-19/DRC/7488/2020|EPI ISL 514113|B.1.1|Democratic Republic of the Congo|2020-05-14	0.0002769942	Africa
Africa|hCoV-19/DRC/11623/2020|EPI ISL 527566|B.1.5|Democratic Republic of the Congo|2020-05-25	Africa|hCoV-19/DRC/7488/2020|EPI ISL 514113|B.1.1|Democratic Republic of the Congo|2020-05-14	0.0003070467	Africa
Africa|hCoV-19/DRC/11624/2020|EPI ISL 527567|B.1.149|Democratic Republic of the Congo|2020-05-25	Africa|hCoV-19/DRC/7488/2020|EPI ISL 514113|B.1.1|Democratic Republic of the Congo|2020-05-14	0.0003069403	Africa
Africa|hCoV-19/DRC/11631/2020|EPI ISL 527568|B.1.149|Democratic Republic of the Congo|2020-05-25	Africa|hCoV-19/DRC/7488/2020|EPI ISL 514113|B.1.1|Democratic Republic of the Congo|2020-05-14	0.0003072126	Africa
Africa|hCoV-19/DRC/11632/2020|EPI ISL 527493|B.1|Democratic Republic of the Congo|2020-05-25	Africa|hCoV-19/DRC/7488/2020|EPI ISL 514113|B.1.1|Democratic Republic of the Congo|2020-05-14	0.0003416412	Africa
Africa|hCoV-19/DRC/11635/2020|EPI ISL 527540|B.1.214|Democratic Republic of the Congo|2020-05-25	Africa|hCoV-19/DRC/7488/2020|EPI ISL 514113|B.1.1|Democratic Republic of the Congo|2020-05-14	0.0003516636	Africa
Africa|hCoV-19/DRC/11640/2020|EPI ISL 527535|B.1.178|Democratic Republic of the Congo|2020-05-25	Africa|hCoV-19/DRC/7488/2020|EPI ISL 514113|B.1.1|Democratic Republic of the Congo|2020-05-14	0.0003840723	Africa
Africa|hCoV-19/DRC/11643/2020|EPI ISL 527520|B.1.5|Democratic Republic of the Congo|2020-05-25	Africa|hCoV-19/DRC/7488/2020|EPI ISL 514113|B.1.1|Democratic Republic of the Congo|2020-05-14	0.0003122886	Africa
Africa|hCoV-19/DRC/11648/2020|EPI ISL 527569|B.1.6|Democratic Republic of the Congo|2020-05-25	Africa|hCoV-19/DRC/7488/2020|EPI ISL 514113|B.1.1|Democratic Republic of the Congo|2020-05-14	0.0003408193	Africa
Africa|hCoV-19/DRC/11652/2020|EPI ISL 527570|B.1.149|Democratic Republic of the Congo|2020-05-25	Africa|hCoV-19/DRC/7488/2020|EPI ISL 514113|B.1.1|Democratic Republic of the Congo|2020-05-14	0.0003068136	Africa
Africa|hCoV-19/DRC/11653/2020|EPI ISL 527533|B.1.84|Democratic Republic of the Congo|2020-05-25	Africa|hCoV-19/DRC/7488/2020|EPI ISL 514113|B.1.1|Democratic Republic of the Congo|2020-05-14	0.0002793871	Africa
Africa|hCoV-19/DRC/11676/2020|EPI ISL 527531|B.1|Democratic Republic of the Congo|2020-05-26	Africa|hCoV-19/DRC/7488/2020|EPI ISL 514113|B.1.1|Democratic Republic of the Congo|2020-05-14	0.0004910499	Africa
Africa|hCoV-19/DRC/11677/2020|EPI ISL 527515|B.1.214|Democratic Republic of the Congo|2020-05-26	Africa|hCoV-19/DRC/7488/2020|EPI ISL 514113|B.1.1|Democratic Republic of the Congo|2020-05-14	0.0003117016	Africa
Africa|hCoV-19/DRC/11732/2020|EPI ISL 527536|B.1.214|Democratic Republic of the Congo|2020-05-26	Africa|hCoV-19/DRC/7488/2020|EPI ISL 514113|B.1.1|Democratic Republic of the Congo|2020-05-14	0.0001749236	Africa
Africa|hCoV-19/DRC/11733/2020|EPI ISL 527571|B.1.149|Democratic Republic of the Congo|2020-05-26	Africa|hCoV-19/DRC/7488/2020|EPI ISL 514113|B.1.1|Democratic Republic of the Congo|2020-05-14	0.0003066118	Africa
Africa|hCoV-19/DRC/11806/2020|EPI ISL 527572|B.1.214|Democratic Republic of the Congo|2020-05-26	Africa|hCoV-19/DRC/7488/2020|EPI ISL 514113|B.1.1|Democratic Republic of the Congo|2020-05-14	0.0004091115	Africa
Africa|hCoV-19/DRC/1234/2020|EPI ISL 429258|B.1.5|Democratic Republic of the Congo|2020-04-06	Africa|hCoV-19/DRC/7488/2020|EPI ISL 514113|B.1.1|Democratic Republic of the Congo|2020-05-14	0.0002142006	Africa
Africa|hCoV-19/DRC/1249/2020|EPI ISL 429259|B.1.5|Democratic Republic of the Congo|2020-04-06	Africa|hCoV-19/DRC/7488/2020|EPI ISL 514113|B.1.1|Democratic Republic of the Congo|2020-05-14	0.0002052903	Africa
Africa|hCoV-19/DRC/1319/2020|EPI ISL 431011|B.1.128|Democratic Republic of the Congo|2020-04-07	Africa|hCoV-19/DRC/7488/2020|EPI ISL 514113|B.1.1|Democratic Republic of the Congo|2020-05-14	0.0003075096	Africa
Africa|hCoV-19/DRC/1324/2020|EPI ISL 435033|B.1.128|Democratic Republic of the Congo|2020-04-07	Africa|hCoV-19/DRC/7488/2020|EPI ISL 514113|B.1.1|Democratic Republic of the Congo|2020-05-14	0.0003066192	Africa
Africa|hCoV-19/DRC/1326/2020|EPI ISL 435116|B.1|Democratic Republic of the Congo|2020-04-07	Africa|hCoV-19/DRC/7488/2020|EPI ISL 514113|B.1.1|Democratic Republic of the Congo|2020-05-14	0.0002776257	Africa
Africa|hCoV-19/DRC/1375/2020|EPI ISL 435117|B.1.1.1|Democratic Republic of the Congo|2020-04-07	Africa|hCoV-19/DRC/7488/2020|EPI ISL 514113|B.1.1|Democratic Republic of the Congo|2020-05-14	0.0002425615	Africa
Africa|hCoV-19/DRC/1376/2020|EPI ISL 431012|B.1.1.1|Democratic Republic of the Congo|2020-04-07	Africa|hCoV-19/DRC/7488/2020|EPI ISL 514113|B.1.1|Democratic Republic of the Congo|2020-05-14	0.0002061224	Africa
Africa|hCoV-19/DRC/1377/2020|EPI ISL 434678|B.1.1.1|Democratic Republic of the Congo|2020-04-07	Africa|hCoV-19/DRC/7488/2020|EPI ISL 514113|B.1.1|Democratic Republic of the Congo|2020-05-14	0.0001703069	Africa
Africa|hCoV-19/DRC/1378/2020|EPI ISL 435118|B.1.1.1|Democratic Republic of the Congo|2020-04-07	Africa|hCoV-19/DRC/7488/2020|EPI ISL 514113|B.1.1|Democratic Republic of the Congo|2020-05-14	0.0002049777	Africa
Africa|hCoV-19/DRC/1382/2020|EPI ISL 435113|B.1.1.1|Democratic Republic of the Congo|2020-04-07	Africa|hCoV-19/DRC/7488/2020|EPI ISL 514113|B.1.1|Democratic Republic of the Congo|2020-05-14	0.0002094387	Africa
Africa|hCoV-19/DRC/1397/2020|EPI ISL 434679|B.1.1.1|Democratic Republic of the Congo|2020-04-07	Africa|hCoV-19/DRC/7488/2020|EPI ISL 514113|B.1.1|Democratic Republic of the Congo|2020-05-14	0.0002061720	Africa
Africa|hCoV-19/DRC/1398/2020|EPI ISL 435114|B.1.1.1|Democratic Republic of the Congo|2020-04-07	Africa|hCoV-19/DRC/7488/2020|EPI ISL 514113|B.1.1|Democratic Republic of the Congo|2020-05-14	0.0001703068	Africa
Africa|hCoV-19/DRC/1422/2020|EPI ISL 434680|B.1.149|Democratic Republic of the Congo|2020-04-08	Africa|hCoV-19/DRC/7488/2020|EPI ISL 514113|B.1.1|Democratic Republic of the Congo|2020-05-14	0.0003115850	Africa
Africa|hCoV-19/DRC/1423/2020|EPI ISL 434710|B.1.149|Democratic Republic of the Congo|2020-04-08	Africa|hCoV-19/DRC/7488/2020|EPI ISL 514113|B.1.1|Democratic Republic of the Congo|2020-05-14	0.0002725503	Africa
Africa|hCoV-19/DRC/1486/2020|EPI ISL 434711|B.1|Democratic Republic of the Congo|2020-04-08	Africa|hCoV-19/DRC/7488/2020|EPI ISL 514113|B.1.1|Democratic Republic of the Congo|2020-05-14	0.0002455758	Africa
Africa|hCoV-19/DRC/1516/2020|EPI ISL 435032|B.1.5|Democratic Republic of the Congo|2020-04-09	Africa|hCoV-19/DRC/7488/2020|EPI ISL 514113|B.1.1|Democratic Republic of the Congo|2020-05-14	0.0002043953	Africa
Africa|hCoV-19/DRC/1565/2020|EPI ISL 434681|B.1|Democratic Republic of the Congo|2020-04-09	Africa|hCoV-19/DRC/7488/2020|EPI ISL 514113|B.1.1|Democratic Republic of the Congo|2020-05-14	0.0002405248	Africa
Africa|hCoV-19/DRC/158/2020|EPI ISL 417950|B.40|Democratic Republic of the Congo|2020-03-20	Africa|hCoV-19/DRC/7488/2020|EPI ISL 514113|B.1.1|Democratic Republic of the Congo|2020-05-14	0.0005452641	Africa
Africa|hCoV-19/DRC/1715/2020|EPI ISL 435156|B.1.84|Democratic Republic of the Congo|2020-04-10	Africa|hCoV-19/DRC/7488/2020|EPI ISL 514113|B.1.1|Democratic Republic of the Congo|2020-05-14	0.0002725392	Africa
Africa|hCoV-19/DRC/1767/2020|EPI ISL 435157|B.1.5|Democratic Republic of the Congo|2020-04-10	Africa|hCoV-19/DRC/7488/2020|EPI ISL 514113|B.1.1|Democratic Republic of the Congo|2020-05-14	0.0002106716	Africa
Africa|hCoV-19/DRC/1779/2020|EPI ISL 435158|C.14|Democratic Republic of the Congo|2020-04-10	Africa|hCoV-19/DRC/7488/2020|EPI ISL 514113|B.1.1|Democratic Republic of the Congo|2020-05-14	0.0002790713	Africa
Africa|hCoV-19/DRC/191/2020|EPI ISL 417955|B.1.128|Democratic Republic of the Congo|2020-03-21	Africa|hCoV-19/DRC/7488/2020|EPI ISL 514113|B.1.1|Democratic Republic of the Congo|2020-05-14	0.0003066129	Africa
Africa|hCoV-19/DRC/1952/2020|EPI ISL 435159|B.1.5|Democratic Republic of the Congo|2020-04-11	Africa|hCoV-19/DRC/7488/2020|EPI ISL 514113|B.1.1|Democratic Republic of the Congo|2020-05-14	0.0002087756	Africa
Africa|hCoV-19/DRC/1982/2020|EPI ISL 435160|B.1|Democratic Republic of the Congo|2020-04-12	Africa|hCoV-19/DRC/7488/2020|EPI ISL 514113|B.1.1|Democratic Republic of the Congo|2020-05-14	0.0002423624	Africa
Africa|hCoV-19/DRC/2047/2020|EPI ISL 435161|B.1.1.1|Democratic Republic of the Congo|2020-04-12	Africa|hCoV-19/DRC/7488/2020|EPI ISL 514113|B.1.1|Democratic Republic of the Congo|2020-05-14	0.0001720766	Africa
Africa|hCoV-19/DRC/2063/2020|EPI ISL 435162|B.1|Democratic Republic of the Congo|2020-04-12	Africa|hCoV-19/DRC/7488/2020|EPI ISL 514113|B.1.1|Democratic Republic of the Congo|2020-05-14	0.0002078982	Africa
Africa|hCoV-19/DRC/2120/2020|EPI ISL 435163|B.1.149|Democratic Republic of the Congo|2020-04-12	Africa|hCoV-19/DRC/7488/2020|EPI ISL 514113|B.1.1|Democratic Republic of the Congo|2020-05-14	0.0002725503	Africa
Africa|hCoV-19/DRC/2121/2020|EPI ISL 435164|B.1.149|Democratic Republic of the Congo|2020-04-12	Africa|hCoV-19/DRC/7488/2020|EPI ISL 514113|B.1.1|Democratic Republic of the Congo|2020-05-14	0.0002769079	Africa
Africa|hCoV-19/DRC/2122/2020|EPI ISL 435165|B.1.149|Democratic Republic of the Congo|2020-04-13	Africa|hCoV-19/DRC/7488/2020|EPI ISL 514113|B.1.1|Democratic Republic of the Congo|2020-05-14	0.0003516255	Africa
Africa|hCoV-19/DRC/2125/2020|EPI ISL 435166|B.1.149|Democratic Republic of the Congo|2020-04-13	Africa|hCoV-19/DRC/7488/2020|EPI ISL 514113|B.1.1|Democratic Republic of the Congo|2020-05-14	0.0002765826	Africa
Africa|hCoV-19/DRC/2128/2020|EPI ISL 435167|B.1|Democratic Republic of the Congo|2020-04-13	Africa|hCoV-19/DRC/7488/2020|EPI ISL 514113|B.1.1|Democratic Republic of the Congo|2020-05-14	0.0002115927	Africa
Africa|hCoV-19/DRC/2133/2020|EPI ISL 435168|B.1.128|Democratic Republic of the Congo|2020-04-13	Africa|hCoV-19/DRC/7488/2020|EPI ISL 514113|B.1.1|Democratic Republic of the Congo|2020-05-14	0.0002810821	Africa
Africa|hCoV-19/DRC/214/2020|EPI ISL 420030|B.1.6|Democratic Republic of the Congo|2020-03-21	Africa|hCoV-19/DRC/7488/2020|EPI ISL 514113|B.1.1|Democratic Republic of the Congo|2020-05-14	0.0002043863	Africa
Africa|hCoV-19/DRC/215/2020|EPI ISL 420031|B.1.1.1|Democratic Republic of the Congo|2020-03-21	Africa|hCoV-19/DRC/7488/2020|EPI ISL 514113|B.1.1|Democratic Republic of the Congo|2020-05-14	0.0002057789	Africa
Africa|hCoV-19/DRC/2169/2020|EPI ISL 436194|B.1.5|Democratic Republic of the Congo|2020-04-13	Africa|hCoV-19/DRC/7488/2020|EPI ISL 514113|B.1.1|Democratic Republic of the Congo|2020-05-14	0.0002459011	Africa
Africa|hCoV-19/DRC/2299/2020|EPI ISL 436412|B.1.5|Democratic Republic of the Congo|2020-04-14	Africa|hCoV-19/DRC/7488/2020|EPI ISL 514113|B.1.1|Democratic Republic of the Congo|2020-05-14	0.0002725569	Africa
Africa|hCoV-19/DRC/236/2020|EPI ISL 420032|B.1.128|Democratic Republic of the Congo|2020-03-22	Africa|hCoV-19/DRC/7488/2020|EPI ISL 514113|B.1.1|Democratic Republic of the Congo|2020-05-14	0.0003066056	Africa
Africa|hCoV-19/DRC/2363/2020|EPI ISL 437194|B.1.84|Democratic Republic of the Congo|2020-04-14	Africa|hCoV-19/DRC/7488/2020|EPI ISL 514113|B.1.1|Democratic Republic of the Congo|2020-05-14	0.0002384613	Africa
Africa|hCoV-19/DRC/2384/2020|EPI ISL 437196|B.1.149|Democratic Republic of the Congo|2020-04-14	Africa|hCoV-19/DRC/7488/2020|EPI ISL 514113|B.1.1|Democratic Republic of the Congo|2020-05-14	0.0002774552	Africa
Africa|hCoV-19/DRC/241/2020|EPI ISL 420033|B.1.1.75|Democratic Republic of the Congo|2020-03-22	Africa|hCoV-19/DRC/7488/2020|EPI ISL 514113|B.1.1|Democratic Republic of the Congo|2020-05-14	0.0001362454	Africa
Africa|hCoV-19/DRC/243/2020|EPI ISL 420034|B.1|Democratic Republic of the Congo|2020-03-22	Africa|hCoV-19/DRC/7488/2020|EPI ISL 514113|B.1.1|Democratic Republic of the Congo|2020-05-14	0.0002418960	Africa
Africa|hCoV-19/DRC/248/2020|EPI ISL 420035|B.1.5|Democratic Republic of the Congo|2020-03-22	Africa|hCoV-19/DRC/7488/2020|EPI ISL 514113|B.1.1|Democratic Republic of the Congo|2020-05-14	0.0001703185	Africa
Africa|hCoV-19/DRC/2496/2020|EPI ISL 437337|B.1.149|Democratic Republic of the Congo|2020-04-15	Africa|hCoV-19/DRC/7488/2020|EPI ISL 514113|B.1.1|Democratic Republic of the Congo|2020-05-14	0.0003066255	Africa
Africa|hCoV-19/DRC/2529/2020|EPI ISL 437338|B.1.178|Democratic Republic of the Congo|2020-04-15	Africa|hCoV-19/DRC/7488/2020|EPI ISL 514113|B.1.1|Democratic Republic of the Congo|2020-05-14	0.0002725504	Africa
Africa|hCoV-19/DRC/253/2020|EPI ISL 420838|B.1.5|Democratic Republic of the Congo|2020-03-22	Africa|hCoV-19/DRC/7488/2020|EPI ISL 514113|B.1.1|Democratic Republic of the Congo|2020-05-14	0.0001703185	Africa
Africa|hCoV-19/DRC/2536/2020|EPI ISL 437339|B.1|Democratic Republic of the Congo|2020-04-15	Africa|hCoV-19/DRC/7488/2020|EPI ISL 514113|B.1.1|Democratic Republic of the Congo|2020-05-14	0.0002725504	Africa
Africa|hCoV-19/DRC/254/2020|EPI ISL 420839|B.1|Democratic Republic of the Congo|2020-03-22	Africa|hCoV-19/DRC/7488/2020|EPI ISL 514113|B.1.1|Democratic Republic of the Congo|2020-05-14	0.0002396111	Africa
Africa|hCoV-19/DRC/2563/2020|EPI ISL 437340|B.1.9|Democratic Republic of the Congo|2020-04-15	Africa|hCoV-19/DRC/7488/2020|EPI ISL 514113|B.1.1|Democratic Republic of the Congo|2020-05-14	0.0004770217	Africa
Africa|hCoV-19/DRC/2580/2020|EPI ISL 437341|B.1.5|Democratic Republic of the Congo|2020-04-15	Africa|hCoV-19/DRC/7488/2020|EPI ISL 514113|B.1.1|Democratic Republic of the Congo|2020-05-14	0.0002043863	Africa
Africa|hCoV-19/DRC/2644/2020|EPI ISL 437342|B.1.84|Democratic Republic of the Congo|2020-04-15	Africa|hCoV-19/DRC/7488/2020|EPI ISL 514113|B.1.1|Democratic Republic of the Congo|2020-05-14	0.0003090689	Africa
Africa|hCoV-19/DRC/2670/2020|EPI ISL 437343|B.1.9|Democratic Republic of the Congo|2020-04-15	Africa|hCoV-19/DRC/7488/2020|EPI ISL 514113|B.1.1|Democratic Republic of the Congo|2020-05-14	0.0005111397	Africa
Africa|hCoV-19/DRC/2727/2020|EPI ISL 437344|B.1|Democratic Republic of the Congo|2020-04-16	Africa|hCoV-19/DRC/7488/2020|EPI ISL 514113|B.1.1|Democratic Republic of the Congo|2020-05-14	0.0002077615	Africa
Africa|hCoV-19/DRC/2728/2020|EPI ISL 437345|B.1.84|Democratic Republic of the Congo|2020-04-16	Africa|hCoV-19/DRC/7488/2020|EPI ISL 514113|B.1.1|Democratic Republic of the Congo|2020-05-14	0.0002766625	Africa
Africa|hCoV-19/DRC/2813/2020|EPI ISL 437346|C.14|Democratic Republic of the Congo|2020-04-16	Africa|hCoV-19/DRC/7488/2020|EPI ISL 514113|B.1.1|Democratic Republic of the Congo|2020-05-14	0.0003066045	Africa
Africa|hCoV-19/DRC/2819/2020|EPI ISL 437347|B.1|Democratic Republic of the Congo|2020-04-16	Africa|hCoV-19/DRC/7488/2020|EPI ISL 514113|B.1.1|Democratic Republic of the Congo|2020-05-14	0.0003104503	Africa
Africa|hCoV-19/DRC/2827/2020|EPI ISL 437348|B.1|Democratic Republic of the Congo|2020-04-16	Africa|hCoV-19/DRC/7488/2020|EPI ISL 514113|B.1.1|Democratic Republic of the Congo|2020-05-14	0.0002043863	Africa
Africa|hCoV-19/DRC/2855/2020|EPI ISL 437350|B.1|Democratic Republic of the Congo|2020-04-16	Africa|hCoV-19/DRC/7488/2020|EPI ISL 514113|B.1.1|Democratic Republic of the Congo|2020-05-14	0.0002384767	Africa
Africa|hCoV-19/DRC/2864/2020|EPI ISL 437351|B.1|Democratic Republic of the Congo|2020-04-16	Africa|hCoV-19/DRC/7488/2020|EPI ISL 514113|B.1.1|Democratic Republic of the Congo|2020-05-14	0.0002389871	Africa
Africa|hCoV-19/DRC/2904/2020|EPI ISL 437352|B.1|Democratic Republic of the Congo|2020-04-17	Africa|hCoV-19/DRC/7488/2020|EPI ISL 514113|B.1.1|Democratic Republic of the Congo|2020-05-14	0.0002384767	Africa
Africa|hCoV-19/DRC/2938/2020|EPI ISL 437353|B.1.275|Democratic Republic of the Congo|2020-04-17	Africa|hCoV-19/DRC/7488/2020|EPI ISL 514113|B.1.1|Democratic Republic of the Congo|2020-05-14	0.0004190615	Africa
Africa|hCoV-19/DRC/2939/2020|EPI ISL 437354|B.1|Democratic Republic of the Congo|2020-04-17	Africa|hCoV-19/DRC/7488/2020|EPI ISL 514113|B.1.1|Democratic Republic of the Congo|2020-05-14	0.0003407030	Africa
Africa|hCoV-19/DRC/2942/2020|EPI ISL 437355|B.1|Democratic Republic of the Congo|2020-04-17	Africa|hCoV-19/DRC/7488/2020|EPI ISL 514113|B.1.1|Democratic Republic of the Congo|2020-05-14	0.0003462008	Africa
Africa|hCoV-19/DRC/299/2020|EPI ISL 420840|B.4|Democratic Republic of the Congo|2020-03-20	Africa|hCoV-19/DRC/7488/2020|EPI ISL 514113|B.1.1|Democratic Republic of the Congo|2020-05-14	0.0006849904	Africa
Africa|hCoV-19/DRC/300/2020|EPI ISL 420841|A|Democratic Republic of the Congo|2020-03-22	Africa|hCoV-19/DRC/7488/2020|EPI ISL 514113|B.1.1|Democratic Republic of the Congo|2020-05-14	0.0004430185	Africa
Africa|hCoV-19/DRC/3041/2020|EPI ISL 437356|B.1|Democratic Republic of the Congo|2020-04-18	Africa|hCoV-19/DRC/7488/2020|EPI ISL 514113|B.1.1|Democratic Republic of the Congo|2020-05-14	0.0003066118	Africa
Africa|hCoV-19/DRC/307/2020|EPI ISL 420842|B.1.9|Democratic Republic of the Congo|2020-03	Africa|hCoV-19/DRC/7488/2020|EPI ISL 514113|B.1.1|Democratic Republic of the Congo|2020-05-14	0.0003123278	Africa
Africa|hCoV-19/DRC/3070/2020|EPI ISL 437357|B.1.214|Democratic Republic of the Congo|2020-04-18	Africa|hCoV-19/DRC/7488/2020|EPI ISL 514113|B.1.1|Democratic Republic of the Congo|2020-05-14	0.0003406881	Africa
Africa|hCoV-19/DRC/3089/2020|EPI ISL 437358|B.1.84|Democratic Republic of the Congo|2020-04-19	Africa|hCoV-19/DRC/7488/2020|EPI ISL 514113|B.1.1|Democratic Republic of the Congo|2020-05-14	0.0002725328	Africa
Africa|hCoV-19/DRC/3440/2020|EPI ISL 447597|B.1.84|Democratic Republic of the Congo|2020-04-22	Africa|hCoV-19/DRC/7488/2020|EPI ISL 514113|B.1.1|Democratic Republic of the Congo|2020-05-14	0.0002725328	Africa
Africa|hCoV-19/DRC/3451/2020|EPI ISL 447598|B.1.178|Democratic Republic of the Congo|2020-04-22	Africa|hCoV-19/DRC/7488/2020|EPI ISL 514113|B.1.1|Democratic Republic of the Congo|2020-05-14	0.0003067687	Africa
Africa|hCoV-19/DRC/3453/2020|EPI ISL 447599|B.1.84|Democratic Republic of the Congo|2020-04-22	Africa|hCoV-19/DRC/7488/2020|EPI ISL 514113|B.1.1|Democratic Republic of the Congo|2020-05-14	0.0002725793	Africa
Africa|hCoV-19/DRC/3481/2020|EPI ISL 447600|B.1|Democratic Republic of the Congo|2020-04-22	Africa|hCoV-19/DRC/7488/2020|EPI ISL 514113|B.1.1|Democratic Republic of the Congo|2020-05-14	0.0002096099	Africa
Africa|hCoV-19/DRC/3482/2020|EPI ISL 447601|B.1|Democratic Republic of the Congo|2020-04-22	Africa|hCoV-19/DRC/7488/2020|EPI ISL 514113|B.1.1|Democratic Republic of the Congo|2020-05-14	0.0002403548	Africa
Africa|hCoV-19/DRC/3483/2020|EPI ISL 447602|B.1|Democratic Republic of the Congo|2020-04-22	Africa|hCoV-19/DRC/7488/2020|EPI ISL 514113|B.1.1|Democratic Republic of the Congo|2020-05-14	0.0002092882	Africa
Africa|hCoV-19/DRC/3490/2020|EPI ISL 447603|B.1|Democratic Republic of the Congo|2020-04-22	Africa|hCoV-19/DRC/7488/2020|EPI ISL 514113|B.1.1|Democratic Republic of the Congo|2020-05-14	0.0002387516	Africa
Africa|hCoV-19/DRC/3504/2020|EPI ISL 447604|B.1.149|Democratic Republic of the Congo|2020-04-23	Africa|hCoV-19/DRC/7488/2020|EPI ISL 514113|B.1.1|Democratic Republic of the Congo|2020-05-14	0.0002793275	Africa
Africa|hCoV-19/DRC/352/2020|EPI ISL 420850|B.1.5|Democratic Republic of the Congo|2020-03	Africa|hCoV-19/DRC/7488/2020|EPI ISL 514113|B.1.1|Democratic Republic of the Congo|2020-05-14	0.0002388102	Africa
Africa|hCoV-19/DRC/353/2020|EPI ISL 420843|B.1.5|Democratic Republic of the Congo|2020-03	Africa|hCoV-19/DRC/7488/2020|EPI ISL 514113|B.1.1|Democratic Republic of the Congo|2020-05-14	0.0001708947	Africa
Africa|hCoV-19/DRC/355/2020|EPI ISL 420844|B.1|Democratic Republic of the Congo|2020-03	Africa|hCoV-19/DRC/7488/2020|EPI ISL 514113|B.1.1|Democratic Republic of the Congo|2020-05-14	0.0002043864	Africa
Africa|hCoV-19/DRC/3552/2020|EPI ISL 447605|B.1.84|Democratic Republic of the Congo|2020-04-23	Africa|hCoV-19/DRC/7488/2020|EPI ISL 514113|B.1.1|Democratic Republic of the Congo|2020-05-14	0.0002756660	Africa
Africa|hCoV-19/DRC/3595/2020|EPI ISL 447606|B.1.5|Democratic Republic of the Congo|2020-04-23	Africa|hCoV-19/DRC/7488/2020|EPI ISL 514113|B.1.1|Democratic Republic of the Congo|2020-05-14	0.0002384662	Africa
Africa|hCoV-19/DRC/3632/2020|EPI ISL 447607|B.1.5|Democratic Republic of the Congo|2020-04-23	Africa|hCoV-19/DRC/7488/2020|EPI ISL 514113|B.1.1|Democratic Republic of the Congo|2020-05-14	0.0002386182	Africa
Africa|hCoV-19/DRC/3633/2020|EPI ISL 447230|B.1.5|Democratic Republic of the Congo|2020-04-23	Africa|hCoV-19/DRC/7488/2020|EPI ISL 514113|B.1.1|Democratic Republic of the Congo|2020-05-14	0.0002407681	Africa
Africa|hCoV-19/DRC/3653/2020|EPI ISL 447231|B.1.128|Democratic Republic of the Congo|2020-04-23	Africa|hCoV-19/DRC/7488/2020|EPI ISL 514113|B.1.1|Democratic Republic of the Congo|2020-05-14	0.0003750186	Africa
Africa|hCoV-19/DRC/3659/2020|EPI ISL 447232|B.1.128|Democratic Republic of the Congo|2020-04-23	Africa|hCoV-19/DRC/7488/2020|EPI ISL 514113|B.1.1|Democratic Republic of the Congo|2020-05-14	0.0003753642	Africa
Africa|hCoV-19/DRC/3661/2020|EPI ISL 447233|B.1.128|Democratic Republic of the Congo|2020-04-23	Africa|hCoV-19/DRC/7488/2020|EPI ISL 514113|B.1.1|Democratic Republic of the Congo|2020-05-14	0.0003752874	Africa
Africa|hCoV-19/DRC/3662/2020|EPI ISL 447234|B.1.128|Democratic Republic of the Congo|2020-04-23	Africa|hCoV-19/DRC/7488/2020|EPI ISL 514113|B.1.1|Democratic Republic of the Congo|2020-05-14	0.0003750187	Africa
Africa|hCoV-19/DRC/3664/2020|EPI ISL 447235|B.1.128|Democratic Republic of the Congo|2020-04-23	Africa|hCoV-19/DRC/7488/2020|EPI ISL 514113|B.1.1|Democratic Republic of the Congo|2020-05-14	0.0003750699	Africa
Africa|hCoV-19/DRC/3683/2020|EPI ISL 447236|B.1.5|Democratic Republic of the Congo|2020-04-24	Africa|hCoV-19/DRC/7488/2020|EPI ISL 514113|B.1.1|Democratic Republic of the Congo|2020-05-14	0.0002727176	Africa
Africa|hCoV-19/DRC/3688/2020|EPI ISL 447237|B.1.128|Democratic Republic of the Congo|2020-04-24	Africa|hCoV-19/DRC/7488/2020|EPI ISL 514113|B.1.1|Democratic Republic of the Congo|2020-05-14	0.0003747888	Africa
Africa|hCoV-19/DRC/376/2020|EPI ISL 420851|B.1.6|Democratic Republic of the Congo|2020-03-25	Africa|hCoV-19/DRC/7488/2020|EPI ISL 514113|B.1.1|Democratic Republic of the Congo|2020-05-14	0.0002725634	Africa
Africa|hCoV-19/DRC/3764/2020|EPI ISL 447238|B.1.84|Democratic Republic of the Congo|2020-04-24	Africa|hCoV-19/DRC/7488/2020|EPI ISL 514113|B.1.1|Democratic Republic of the Congo|2020-05-14	0.0003070103	Africa
Africa|hCoV-19/DRC/3768/2020|EPI ISL 447239|B.1.84|Democratic Republic of the Congo|2020-04-24	Africa|hCoV-19/DRC/7488/2020|EPI ISL 514113|B.1.1|Democratic Republic of the Congo|2020-05-14	0.0002725913	Africa
Africa|hCoV-19/DRC/3778/2020|EPI ISL 447240|B.1.128|Democratic Republic of the Congo|2020-04-24	Africa|hCoV-19/DRC/7488/2020|EPI ISL 514113|B.1.1|Democratic Republic of the Congo|2020-05-14	0.0003747888	Africa
Africa|hCoV-19/DRC/3787/2020|EPI ISL 447241|B.1|Democratic Republic of the Congo|2020-04-24	Africa|hCoV-19/DRC/7488/2020|EPI ISL 514113|B.1.1|Democratic Republic of the Congo|2020-05-14	0.0002427069	Africa
Africa|hCoV-19/DRC/3791/2020|EPI ISL 447242|B.1|Democratic Republic of the Congo|2020-04-24	Africa|hCoV-19/DRC/7488/2020|EPI ISL 514113|B.1.1|Democratic Republic of the Congo|2020-05-14	0.0002815726	Africa
Africa|hCoV-19/DRC/3803/2020|EPI ISL 447243|B.1|Democratic Republic of the Congo|2020-04-24	Africa|hCoV-19/DRC/7488/2020|EPI ISL 514113|B.1.1|Democratic Republic of the Congo|2020-05-14	0.0002091860	Africa
Africa|hCoV-19/DRC/3806/2020|EPI ISL 447244|B.1|Democratic Republic of the Congo|2020-04-24	Africa|hCoV-19/DRC/7488/2020|EPI ISL 514113|B.1.1|Democratic Republic of the Congo|2020-05-14	0.0002091788	Africa
Africa|hCoV-19/DRC/3827/2020|EPI ISL 447245|B.1|Democratic Republic of the Congo|2020-04-24	Africa|hCoV-19/DRC/7488/2020|EPI ISL 514113|B.1.1|Democratic Republic of the Congo|2020-05-14	0.0003409109	Africa
Africa|hCoV-19/DRC/3829/2020|EPI ISL 447246|B.1|Democratic Republic of the Congo|2020-04-24	Africa|hCoV-19/DRC/7488/2020|EPI ISL 514113|B.1.1|Democratic Republic of the Congo|2020-05-14	0.0003072115	Africa
Africa|hCoV-19/DRC/3834/2020|EPI ISL 447247|A|Democratic Republic of the Congo|2020-04-25	Africa|hCoV-19/DRC/7488/2020|EPI ISL 514113|B.1.1|Democratic Republic of the Congo|2020-05-14	0.0005489698	Africa
Africa|hCoV-19/DRC/3837/2020|EPI ISL 447248|B.1.128|Democratic Republic of the Congo|2020-04-25	Africa|hCoV-19/DRC/7488/2020|EPI ISL 514113|B.1.1|Democratic Republic of the Congo|2020-05-14	0.0003749164	Africa
Africa|hCoV-19/DRC/3841/2020|EPI ISL 447249|B.1.128|Democratic Republic of the Congo|2020-04-25	Africa|hCoV-19/DRC/7488/2020|EPI ISL 514113|B.1.1|Democratic Republic of the Congo|2020-05-14	0.0004088869	Africa
Africa|hCoV-19/DRC/3842/2020|EPI ISL 471396|B.1.128|Democratic Republic of the Congo|2020-04-25	Africa|hCoV-19/DRC/7488/2020|EPI ISL 514113|B.1.1|Democratic Republic of the Congo|2020-05-14	0.0004088868	Africa
Africa|hCoV-19/DRC/3846/2020|EPI ISL 471397|B.1.84|Democratic Republic of the Congo|2020-04-25	Africa|hCoV-19/DRC/7488/2020|EPI ISL 514113|B.1.1|Democratic Republic of the Congo|2020-05-14	0.0003406950	Africa
Africa|hCoV-19/DRC/3937/2020|EPI ISL 471398|B.1|Democratic Republic of the Congo|2020-04-25	Africa|hCoV-19/DRC/7488/2020|EPI ISL 514113|B.1.1|Democratic Republic of the Congo|2020-05-14	0.0003066192	Africa
Africa|hCoV-19/DRC/3941/2020|EPI ISL 471399|B.1.128|Democratic Republic of the Congo|2020-04-25	Africa|hCoV-19/DRC/7488/2020|EPI ISL 514113|B.1.1|Democratic Republic of the Congo|2020-05-14	0.0003766194	Africa
Africa|hCoV-19/DRC/3947/2020|EPI ISL 471400|B.1.214|Democratic Republic of the Congo|2020-04-25	Africa|hCoV-19/DRC/7488/2020|EPI ISL 514113|B.1.1|Democratic Republic of the Congo|2020-05-14	0.0004088604	Africa
Africa|hCoV-19/DRC/3949/2020|EPI ISL 471401|B.1.84|Democratic Republic of the Congo|2020-04-26	Africa|hCoV-19/DRC/7488/2020|EPI ISL 514113|B.1.1|Democratic Republic of the Congo|2020-05-14	0.0002384613	Africa
Africa|hCoV-19/DRC/396/2020|EPI ISL 420852|B.1.6|Democratic Republic of the Congo|2020-03-26	Africa|hCoV-19/DRC/7488/2020|EPI ISL 514113|B.1.1|Democratic Republic of the Congo|2020-05-14	0.0002384556	Africa
Africa|hCoV-19/DRC/397/2020|EPI ISL 420845|B.1.6|Democratic Republic of the Congo|2020-03-26	Africa|hCoV-19/DRC/7488/2020|EPI ISL 514113|B.1.1|Democratic Republic of the Congo|2020-05-14	0.0002384556	Africa
Africa|hCoV-19/DRC/400/2020|EPI ISL 420846|B.1.5|Democratic Republic of the Congo|2020-03	Africa|hCoV-19/DRC/7488/2020|EPI ISL 514113|B.1.1|Democratic Republic of the Congo|2020-05-14	0.0002043863	Africa
Africa|hCoV-19/DRC/4012/2020|EPI ISL 471402|B.1|Democratic Republic of the Congo|2020-04-26	Africa|hCoV-19/DRC/7488/2020|EPI ISL 514113|B.1.1|Democratic Republic of the Congo|2020-05-14	0.0003747888	Africa
Africa|hCoV-19/DRC/402/2020|EPI ISL 420853|B.1|Democratic Republic of the Congo|2020-03-26	Africa|hCoV-19/DRC/7488/2020|EPI ISL 514113|B.1.1|Democratic Republic of the Congo|2020-05-14	0.0002468459	Africa
Africa|hCoV-19/DRC/4020/2020|EPI ISL 471403|B.1.5|Democratic Republic of the Congo|2020-04-26	Africa|hCoV-19/DRC/7488/2020|EPI ISL 514113|B.1.1|Democratic Republic of the Congo|2020-05-14	0.0003066325	Africa
Africa|hCoV-19/DRC/4026/2020|EPI ISL 471404|B.1.84|Democratic Republic of the Congo|2020-04-27	Africa|hCoV-19/DRC/7488/2020|EPI ISL 514113|B.1.1|Democratic Republic of the Congo|2020-05-14	0.0002737945	Africa
Africa|hCoV-19/DRC/4060/2020|EPI ISL 471405|B.1|Democratic Republic of the Congo|2020-04-27	Africa|hCoV-19/DRC/7488/2020|EPI ISL 514113|B.1.1|Democratic Republic of the Congo|2020-05-14	0.0003066119	Africa
Africa|hCoV-19/DRC/4075/2020|EPI ISL 471406|B.1.214|Democratic Republic of the Congo|2020-04-27	Africa|hCoV-19/DRC/7488/2020|EPI ISL 514113|B.1.1|Democratic Republic of the Congo|2020-05-14	0.0003748052	Africa
Africa|hCoV-19/DRC/4084/2020|EPI ISL 471407|B.1.214|Democratic Republic of the Congo|2020-04-27	Africa|hCoV-19/DRC/7488/2020|EPI ISL 514113|B.1.1|Democratic Republic of the Congo|2020-05-14	0.0004088604	Africa
Africa|hCoV-19/DRC/4132/2020|EPI ISL 471408|B.1|Democratic Republic of the Congo|2020-04-27	Africa|hCoV-19/DRC/7488/2020|EPI ISL 514113|B.1.1|Democratic Republic of the Congo|2020-05-14	0.0003406868	Africa
Africa|hCoV-19/DRC/4141/2020|EPI ISL 471409|B.1.128|Democratic Republic of the Congo|2020-04-27	Africa|hCoV-19/DRC/7488/2020|EPI ISL 514113|B.1.1|Democratic Republic of the Congo|2020-05-14	0.0003747887	Africa
Africa|hCoV-19/DRC/4145/2020|EPI ISL 471410|B.1|Democratic Republic of the Congo|2020-04-27	Africa|hCoV-19/DRC/7488/2020|EPI ISL 514113|B.1.1|Democratic Republic of the Congo|2020-05-14	0.0002725448	Africa
Africa|hCoV-19/DRC/4194/2020|EPI ISL 471414|B.1.5|Democratic Republic of the Congo|2020-04-28	Africa|hCoV-19/DRC/7488/2020|EPI ISL 514113|B.1.1|Democratic Republic of the Congo|2020-05-14	0.0003066119	Africa
Africa|hCoV-19/DRC/4250/2020|EPI ISL 471415|B.1.1.1|Democratic Republic of the Congo|2020-04-28	Africa|hCoV-19/DRC/7488/2020|EPI ISL 514113|B.1.1|Democratic Republic of the Congo|2020-05-14	0.0002725263	Africa
Africa|hCoV-19/DRC/4279/2020|EPI ISL 514114|B.1|Democratic Republic of the Congo|2020-04-28	Africa|hCoV-19/DRC/7488/2020|EPI ISL 514113|B.1.1|Democratic Republic of the Congo|2020-05-14	0.0003068136	Africa
Africa|hCoV-19/DRC/4282/2020|EPI ISL 514103|B.1.128|Democratic Republic of the Congo|2020-04-08	Africa|hCoV-19/DRC/7488/2020|EPI ISL 514113|B.1.1|Democratic Republic of the Congo|2020-05-14	0.0003409657	Africa
Africa|hCoV-19/DRC/4284/2020|EPI ISL 514115|B.1.128|Democratic Republic of the Congo|2020-04-28	Africa|hCoV-19/DRC/7488/2020|EPI ISL 514113|B.1.1|Democratic Republic of the Congo|2020-05-14	0.0003409192	Africa
Africa|hCoV-19/DRC/431/2020|EPI ISL 420847|B.1.147|Democratic Republic of the Congo|2020-03-26	Africa|hCoV-19/DRC/7488/2020|EPI ISL 514113|B.1.1|Democratic Republic of the Congo|2020-05-14	0.0002384614	Africa
Africa|hCoV-19/DRC/4418/2020|EPI ISL 496506|B.1.128|Democratic Republic of the Congo|2020-04-29	Africa|hCoV-19/DRC/7488/2020|EPI ISL 514113|B.1.1|Democratic Republic of the Congo|2020-05-14	0.0003750315	Africa
Africa|hCoV-19/DRC/4422/2020|EPI ISL 496507|B.1.128|Democratic Republic of the Congo|2020-04-29	Africa|hCoV-19/DRC/7488/2020|EPI ISL 514113|B.1.1|Democratic Republic of the Congo|2020-05-14	0.0003446430	Africa
Africa|hCoV-19/DRC/4427/2020|EPI ISL 496508|B.1.128|Democratic Republic of the Congo|2020-04-29	Africa|hCoV-19/DRC/7488/2020|EPI ISL 514113|B.1.1|Democratic Republic of the Congo|2020-05-14	0.0003477222	Africa
Africa|hCoV-19/DRC/4429/2020|EPI ISL 513589|B.1.128|Democratic Republic of the Congo|2020-04-29	Africa|hCoV-19/DRC/7488/2020|EPI ISL 514113|B.1.1|Democratic Republic of the Congo|2020-05-14	0.0003477464	Africa
Africa|hCoV-19/DRC/4430/2020|EPI ISL 496509|B.1.128|Democratic Republic of the Congo|2020-04-29	Africa|hCoV-19/DRC/7488/2020|EPI ISL 514113|B.1.1|Democratic Republic of the Congo|2020-05-14	0.0003412330	Africa
Africa|hCoV-19/DRC/4437/2020|EPI ISL 513590|B.1.128|Democratic Republic of the Congo|2020-05-02	Africa|hCoV-19/DRC/7488/2020|EPI ISL 514113|B.1.1|Democratic Republic of the Congo|2020-05-14	0.0003825954	Africa
Africa|hCoV-19/DRC/4442/2020|EPI ISL 496510|B.1.128|Democratic Republic of the Congo|2020-04-29	Africa|hCoV-19/DRC/7488/2020|EPI ISL 514113|B.1.1|Democratic Republic of the Congo|2020-05-14	0.0003449519	Africa
Africa|hCoV-19/DRC/4444/2020|EPI ISL 514104|B.1.128|Democratic Republic of the Congo|2020-04-29	Africa|hCoV-19/DRC/7488/2020|EPI ISL 514113|B.1.1|Democratic Republic of the Congo|2020-05-14	0.0003409190	Africa
Africa|hCoV-19/DRC/445/2020|EPI ISL 420848|B.1|Democratic Republic of the Congo|2020-03	Africa|hCoV-19/DRC/7488/2020|EPI ISL 514113|B.1.1|Democratic Republic of the Congo|2020-05-14	0.0002105556	Africa
Africa|hCoV-19/DRC/4501/2020|EPI ISL 513591|B.1.5|Democratic Republic of the Congo|2020-05-30	Africa|hCoV-19/DRC/7488/2020|EPI ISL 514113|B.1.1|Democratic Republic of the Congo|2020-05-14	0.0002434602	Africa
Africa|hCoV-19/DRC/4516/2020|EPI ISL 487192|B.1.1.275|Democratic Republic of the Congo|2020-04-28	Africa|hCoV-19/DRC/7488/2020|EPI ISL 514113|B.1.1|Democratic Republic of the Congo|2020-05-14	0.0001021914	Africa
Africa|hCoV-19/DRC/4524/2020|EPI ISL 513597|A|Democratic Republic of the Congo|2020-04-30	Africa|hCoV-19/DRC/7488/2020|EPI ISL 514113|B.1.1|Democratic Republic of the Congo|2020-05-14	0.0005157452	Africa
Africa|hCoV-19/DRC/4541/2020|EPI ISL 513598|B.1|Democratic Republic of the Congo|2020-04-30	Africa|hCoV-19/DRC/7488/2020|EPI ISL 514113|B.1.1|Democratic Republic of the Congo|2020-05-14	0.0003066525	Africa
Africa|hCoV-19/DRC/4551/2020|EPI ISL 513599|B.1.178|Democratic Republic of the Congo|2020-04-30	Africa|hCoV-19/DRC/7488/2020|EPI ISL 514113|B.1.1|Democratic Republic of the Congo|2020-05-14	0.0003784981	Africa
Africa|hCoV-19/DRC/4561/2020|EPI ISL 513600|B.1|Democratic Republic of the Congo|2020-04-30	Africa|hCoV-19/DRC/7488/2020|EPI ISL 514113|B.1.1|Democratic Republic of the Congo|2020-05-14	0.0003066118	Africa
Africa|hCoV-19/DRC/4562/2020|EPI ISL 513601|B.1.214|Democratic Republic of the Congo|2020-04-30	Africa|hCoV-19/DRC/7488/2020|EPI ISL 514113|B.1.1|Democratic Republic of the Congo|2020-05-14	0.0003066192	Africa
Africa|hCoV-19/DRC/4568/2020|EPI ISL 513602|B.1|Democratic Republic of the Congo|2020-04-30	Africa|hCoV-19/DRC/7488/2020|EPI ISL 514113|B.1.1|Democratic Republic of the Congo|2020-05-14	0.0003093940	Africa
Africa|hCoV-19/DRC/4578/2020|EPI ISL 513603|B.1|Democratic Republic of the Congo|2020-04-30	Africa|hCoV-19/DRC/7488/2020|EPI ISL 514113|B.1.1|Democratic Republic of the Congo|2020-05-14	0.0003463976	Africa
Africa|hCoV-19/DRC/4613/2020|EPI ISL 513604|B.1.214|Democratic Republic of the Congo|2020-04-30	Africa|hCoV-19/DRC/7488/2020|EPI ISL 514113|B.1.1|Democratic Republic of the Congo|2020-05-14	0.0003436212	Africa
Africa|hCoV-19/DRC/4614/2020|EPI ISL 513605|B.1|Democratic Republic of the Congo|2020-04-30	Africa|hCoV-19/DRC/7488/2020|EPI ISL 514113|B.1.1|Democratic Republic of the Congo|2020-05-14	0.0004429592	Africa
Africa|hCoV-19/DRC/4631/2020|EPI ISL 513606|B.1.5|Democratic Republic of the Congo|2020-04-30	Africa|hCoV-19/DRC/7488/2020|EPI ISL 514113|B.1.1|Democratic Republic of the Congo|2020-05-14	0.0004429894	Africa
Africa|hCoV-19/DRC/4633/2020|EPI ISL 513607|B.1.128|Democratic Republic of the Congo|2020-04-30	Africa|hCoV-19/DRC/7488/2020|EPI ISL 514113|B.1.1|Democratic Republic of the Congo|2020-05-14	0.0004088868	Africa
Africa|hCoV-19/DRC/4642/2020|EPI ISL 513608|B.1.128|Democratic Republic of the Congo|2020-04-30	Africa|hCoV-19/DRC/7488/2020|EPI ISL 514113|B.1.1|Democratic Republic of the Congo|2020-05-14	0.0004088688	Africa
Africa|hCoV-19/DRC/4647/2020|EPI ISL 513609|B.1.128|Democratic Republic of the Congo|2020-04-30	Africa|hCoV-19/DRC/7488/2020|EPI ISL 514113|B.1.1|Democratic Republic of the Congo|2020-05-14	0.0003747887	Africa
Africa|hCoV-19/DRC/4653/2020|EPI ISL 513610|B.1.128|Democratic Republic of the Congo|2020-04-30	Africa|hCoV-19/DRC/7488/2020|EPI ISL 514113|B.1.1|Democratic Republic of the Congo|2020-05-14	0.0004089106	Africa
Africa|hCoV-19/DRC/4681/2020|EPI ISL 514116|B.1.128|Democratic Republic of the Congo|2020-04-30	Africa|hCoV-19/DRC/7488/2020|EPI ISL 514113|B.1.1|Democratic Republic of the Congo|2020-05-14	0.0003449519	Africa
Africa|hCoV-19/DRC/4683/2020|EPI ISL 514105|B.1.5|Democratic Republic of the Congo|2020-04-30	Africa|hCoV-19/DRC/7488/2020|EPI ISL 514113|B.1.1|Democratic Republic of the Congo|2020-05-14	0.0003785281	Africa
Africa|hCoV-19/DRC/4685/2020|EPI ISL 514106|B.1.128|Democratic Republic of the Congo|2020-04-30	Africa|hCoV-19/DRC/7488/2020|EPI ISL 514113|B.1.1|Democratic Republic of the Congo|2020-05-14	0.0004089481	Africa
Africa|hCoV-19/DRC/4690/2020|EPI ISL 514117|B.1.128|Democratic Republic of the Congo|2020-04-30	Africa|hCoV-19/DRC/7488/2020|EPI ISL 514113|B.1.1|Democratic Republic of the Congo|2020-05-14	0.0003752490	Africa
Africa|hCoV-19/DRC/4693/2020|EPI ISL 514118|B.1.128|Democratic Republic of the Congo|2020-04-30	Africa|hCoV-19/DRC/7488/2020|EPI ISL 514113|B.1.1|Democratic Republic of the Congo|2020-05-14	0.0003747888	Africa
Africa|hCoV-19/DRC/4694/2020|EPI ISL 514107|B.1.128|Democratic Republic of the Congo|2020-04-30	Africa|hCoV-19/DRC/7488/2020|EPI ISL 514113|B.1.1|Democratic Republic of the Congo|2020-05-14	0.0003787105	Africa
Africa|hCoV-19/DRC/4720/2020|EPI ISL 514108|B.1.84|Democratic Republic of the Congo|2020-05-01	Africa|hCoV-19/DRC/7488/2020|EPI ISL 514113|B.1.1|Democratic Republic of the Congo|2020-05-14	0.0003069883	Africa
Africa|hCoV-19/DRC/4785/2020|EPI ISL 514119|B.1.84|Democratic Republic of the Congo|2020-05-01	Africa|hCoV-19/DRC/7488/2020|EPI ISL 514113|B.1.1|Democratic Republic of the Congo|2020-05-14	0.0004429805	Africa
Africa|hCoV-19/DRC/5019/2020|EPI ISL 496511|B.1|Democratic Republic of the Congo|2020-05-02	Africa|hCoV-19/DRC/7488/2020|EPI ISL 514113|B.1.1|Democratic Republic of the Congo|2020-05-14	0.0003551212	Africa
Africa|hCoV-19/DRC/5094/2020|EPI ISL 496491|B.1.84|Democratic Republic of the Congo|2020-05-02	Africa|hCoV-19/DRC/7488/2020|EPI ISL 514113|B.1.1|Democratic Republic of the Congo|2020-05-14	0.0003099491	Africa
Africa|hCoV-19/DRC/5186/2020|EPI ISL 496512|B.1|Democratic Republic of the Congo|2020-05-03	Africa|hCoV-19/DRC/7488/2020|EPI ISL 514113|B.1.1|Democratic Republic of the Congo|2020-05-14	0.0003448043	Africa
Africa|hCoV-19/DRC/5187/2020|EPI ISL 513619|B.1|Democratic Republic of the Congo|2020-05-03	Africa|hCoV-19/DRC/7488/2020|EPI ISL 514113|B.1.1|Democratic Republic of the Congo|2020-05-14	0.0003435136	Africa
Africa|hCoV-19/DRC/5205/2020|EPI ISL 487365|B.1.1.275|Democratic Republic of the Congo|2020-05-01	Africa|hCoV-19/DRC/7488/2020|EPI ISL 514113|B.1.1|Democratic Republic of the Congo|2020-05-14	0.0001386392	Africa
Africa|hCoV-19/DRC/521/2020|EPI ISL 420854|B.1.5|Democratic Republic of the Congo|2020-03-25	Africa|hCoV-19/DRC/7488/2020|EPI ISL 514113|B.1.1|Democratic Republic of the Congo|2020-05-14	0.0001705566	Africa
Africa|hCoV-19/DRC/5210/2020|EPI ISL 487369|B.1.1.275|Democratic Republic of the Congo|2020-05-01	Africa|hCoV-19/DRC/7488/2020|EPI ISL 514113|B.1.1|Democratic Republic of the Congo|2020-05-14	0.0001376646	Africa
Africa|hCoV-19/DRC/523/2020|EPI ISL 420849|B.1.1.1|Democratic Republic of the Congo|2020-03-28	Africa|hCoV-19/DRC/7488/2020|EPI ISL 514113|B.1.1|Democratic Republic of the Congo|2020-05-14	0.0001703069	Africa
Africa|hCoV-19/DRC/5240/2020|EPI ISL 496492|B.1|Democratic Republic of the Congo|2020-05-03	Africa|hCoV-19/DRC/7488/2020|EPI ISL 514113|B.1.1|Democratic Republic of the Congo|2020-05-14	0.0002388078	Africa
Africa|hCoV-19/DRC/5377/2020|EPI ISL 496513|B.1|Democratic Republic of the Congo|2020-05-04	Africa|hCoV-19/DRC/7488/2020|EPI ISL 514113|B.1.1|Democratic Republic of the Congo|2020-05-14	0.0003070407	Africa
Africa|hCoV-19/DRC/5538/2020|EPI ISL 514120|B.1|Democratic Republic of the Congo|2020-05-05	Africa|hCoV-19/DRC/7488/2020|EPI ISL 514113|B.1.1|Democratic Republic of the Congo|2020-05-14	0.0002799080	Africa
Africa|hCoV-19/DRC/5651/2020|EPI ISL 496493|B.1.1.1|Democratic Republic of the Congo|2020-05-06	Africa|hCoV-19/DRC/7488/2020|EPI ISL 514113|B.1.1|Democratic Republic of the Congo|2020-05-14	0.0002086573	Africa
Africa|hCoV-19/DRC/5705/2020|EPI ISL 496494|B.1.84|Democratic Republic of the Congo|2020-05-06	Africa|hCoV-19/DRC/7488/2020|EPI ISL 514113|B.1.1|Democratic Republic of the Congo|2020-05-14	0.0002832542	Africa
Africa|hCoV-19/DRC/5735/2020|EPI ISL 496495|B.1.214|Democratic Republic of the Congo|2020-05-06	Africa|hCoV-19/DRC/7488/2020|EPI ISL 514113|B.1.1|Democratic Republic of the Congo|2020-05-14	0.0002808157	Africa
Africa|hCoV-19/DRC/5815/2020|EPI ISL 495629|B.1.214|Democratic Republic of the Congo|2020-05-06	Africa|hCoV-19/DRC/7488/2020|EPI ISL 514113|B.1.1|Democratic Republic of the Congo|2020-05-14	0.0003503250	Africa
Africa|hCoV-19/DRC/5907/2020|EPI ISL 496496|B.1.84|Democratic Republic of the Congo|2020-05-07	Africa|hCoV-19/DRC/7488/2020|EPI ISL 514113|B.1.1|Democratic Republic of the Congo|2020-05-14	0.0003894676	Africa
Africa|hCoV-19/DRC/5913/2020|EPI ISL 496497|B.1|Democratic Republic of the Congo|2020-05-07	Africa|hCoV-19/DRC/7488/2020|EPI ISL 514113|B.1.1|Democratic Republic of the Congo|2020-05-14	0.0003790928	Africa
Africa|hCoV-19/DRC/5927/2020|EPI ISL 496498|B.1.9|Democratic Republic of the Congo|2020-05-07	Africa|hCoV-19/DRC/7488/2020|EPI ISL 514113|B.1.1|Democratic Republic of the Congo|2020-05-14	0.0005517442	Africa
Africa|hCoV-19/DRC/5957/2020|EPI ISL 496499|B.1.5|Democratic Republic of the Congo|2020-05-07	Africa|hCoV-19/DRC/7488/2020|EPI ISL 514113|B.1.1|Democratic Republic of the Congo|2020-05-14	0.0002043954	Africa
Africa|hCoV-19/DRC/5964/2020|EPI ISL 496500|B.1.178|Democratic Republic of the Congo|2020-05-07	Africa|hCoV-19/DRC/7488/2020|EPI ISL 514113|B.1.1|Democratic Republic of the Congo|2020-05-14	0.0002145559	Africa
Africa|hCoV-19/DRC/5996/2020|EPI ISL 496514|B.1.84|Democratic Republic of the Congo|2020-05-08	Africa|hCoV-19/DRC/7488/2020|EPI ISL 514113|B.1.1|Democratic Republic of the Congo|2020-05-14	0.0003102695	Africa
Africa|hCoV-19/DRC/6026/2020|EPI ISL 513622|B.1.1.1|Democratic Republic of the Congo|2020-05-08	Africa|hCoV-19/DRC/7488/2020|EPI ISL 514113|B.1.1|Democratic Republic of the Congo|2020-05-14	0.0002777223	Africa
Africa|hCoV-19/DRC/6143/2020|EPI ISL 496515|B.1|Democratic Republic of the Congo|2020-05-08	Africa|hCoV-19/DRC/7488/2020|EPI ISL 514113|B.1.1|Democratic Republic of the Congo|2020-05-14	0.0002783461	Africa
Africa|hCoV-19/DRC/6151/2020|EPI ISL 513620|B.1.214|Democratic Republic of the Congo|2020-05-08	Africa|hCoV-19/DRC/7488/2020|EPI ISL 514113|B.1.1|Democratic Republic of the Congo|2020-05-14	0.0003453652	Africa
Africa|hCoV-19/DRC/6163/2020|EPI ISL 513623|B.1.214|Democratic Republic of the Congo|2020-05-08	Africa|hCoV-19/DRC/7488/2020|EPI ISL 514113|B.1.1|Democratic Republic of the Congo|2020-05-14	0.0003480938	Africa
Africa|hCoV-19/DRC/6203/2020|EPI ISL 514109|B.1|Democratic Republic of the Congo|2020-05-09	Africa|hCoV-19/DRC/7488/2020|EPI ISL 514113|B.1.1|Democratic Republic of the Congo|2020-05-14	0.0004439617	Africa
Africa|hCoV-19/DRC/6209/2020|EPI ISL 514110|B.1.84|Democratic Republic of the Congo|2020-05-09	Africa|hCoV-19/DRC/7488/2020|EPI ISL 514113|B.1.1|Democratic Republic of the Congo|2020-05-14	0.0002727306	Africa
Africa|hCoV-19/DRC/6227/2020|EPI ISL 514121|B.1.84|Democratic Republic of the Congo|2020-05-09	Africa|hCoV-19/DRC/7488/2020|EPI ISL 514113|B.1.1|Democratic Republic of the Congo|2020-05-14	0.0002730844	Africa
Africa|hCoV-19/DRC/6313/2020|EPI ISL 496516|B.1.84|Democratic Republic of the Congo|2020-05-09	Africa|hCoV-19/DRC/7488/2020|EPI ISL 514113|B.1.1|Democratic Republic of the Congo|2020-05-14	0.0003914534	Africa
Africa|hCoV-19/DRC/6338/2020|EPI ISL 495630|B.1|Democratic Republic of the Congo|2020-05-09	Africa|hCoV-19/DRC/7488/2020|EPI ISL 514113|B.1.1|Democratic Republic of the Congo|2020-05-14	0.0003165865	Africa
Africa|hCoV-19/DRC/6341/2020|EPI ISL 495631|B.1|Democratic Republic of the Congo|2020-05-09	Africa|hCoV-19/DRC/7488/2020|EPI ISL 514113|B.1.1|Democratic Republic of the Congo|2020-05-14	0.0004252591	Africa
Africa|hCoV-19/DRC/6342/2020|EPI ISL 495632|B.1|Democratic Republic of the Congo|2020-05-09	Africa|hCoV-19/DRC/7488/2020|EPI ISL 514113|B.1.1|Democratic Republic of the Congo|2020-05-14	0.0003827472	Africa
Africa|hCoV-19/DRC/6361/2020|EPI ISL 495633|B.1|Democratic Republic of the Congo|2020-05-09	Africa|hCoV-19/DRC/7488/2020|EPI ISL 514113|B.1.1|Democratic Republic of the Congo|2020-05-14	0.0002842129	Africa
Africa|hCoV-19/DRC/6380/2020|EPI ISL 513611|B.1.1.275|Democratic Republic of the Congo|2020-05-04	Africa|hCoV-19/DRC/7488/2020|EPI ISL 514113|B.1.1|Democratic Republic of the Congo|2020-05-14	0.0001389908	Africa
Africa|hCoV-19/DRC/6384/2020|EPI ISL 513612|B.1.1.275|Democratic Republic of the Congo|2020-05-07	Africa|hCoV-19/DRC/7488/2020|EPI ISL 514113|B.1.1|Democratic Republic of the Congo|2020-05-14	0.0001036422	Africa
Africa|hCoV-19/DRC/6386/2020|EPI ISL 513613|B.1.1.275|Democratic Republic of the Congo|2020-05-07	Africa|hCoV-19/DRC/7488/2020|EPI ISL 514113|B.1.1|Democratic Republic of the Congo|2020-05-14	0.0001021845	Africa
Africa|hCoV-19/DRC/6389/2020|EPI ISL 513614|B.1.84|Democratic Republic of the Congo|2020-05-07	Africa|hCoV-19/DRC/7488/2020|EPI ISL 514113|B.1.1|Democratic Republic of the Congo|2020-05-14	0.0003786024	Africa
Africa|hCoV-19/DRC/6390/2020|EPI ISL 513615|B.1.1.275|Democratic Republic of the Congo|2020-05-04	Africa|hCoV-19/DRC/7488/2020|EPI ISL 514113|B.1.1|Democratic Republic of the Congo|2020-05-14	0.0002043912	Africa
Africa|hCoV-19/DRC/6392/2020|EPI ISL 513616|B.1|Democratic Republic of the Congo|2020-05-04	Africa|hCoV-19/DRC/7488/2020|EPI ISL 514113|B.1.1|Democratic Republic of the Congo|2020-05-14	0.0001718300	Africa
Africa|hCoV-19/DRC/6395/2020|EPI ISL 513617|B.1.1.275|Democratic Republic of the Congo|2020-05-07	Africa|hCoV-19/DRC/7488/2020|EPI ISL 514113|B.1.1|Democratic Republic of the Congo|2020-05-14	0.0002384710	Africa
Africa|hCoV-19/DRC/6398/2020|EPI ISL 513618|B.1.1.275|Democratic Republic of the Congo|2020-05-07	Africa|hCoV-19/DRC/7488/2020|EPI ISL 514113|B.1.1|Democratic Republic of the Congo|2020-05-14	0.0001362487	Africa
Africa|hCoV-19/DRC/6724/2020|EPI ISL 495634|B.1|Democratic Republic of the Congo|2020-05-11	Africa|hCoV-19/DRC/7488/2020|EPI ISL 514113|B.1.1|Democratic Republic of the Congo|2020-05-14	0.0002727176	Africa
Africa|hCoV-19/DRC/6743/2020|EPI ISL 495635|B.1.149|Democratic Republic of the Congo|2020-05-11	Africa|hCoV-19/DRC/7488/2020|EPI ISL 514113|B.1.1|Democratic Republic of the Congo|2020-05-14	0.0002827596	Africa
Africa|hCoV-19/DRC/6783/2020|EPI ISL 496501|B.1.149|Democratic Republic of the Congo|2020-05-11	Africa|hCoV-19/DRC/7488/2020|EPI ISL 514113|B.1.1|Democratic Republic of the Congo|2020-05-14	0.0003163195	Africa
Africa|hCoV-19/DRC/6784/2020|EPI ISL 495636|B.1|Democratic Republic of the Congo|2020-05-11	Africa|hCoV-19/DRC/7488/2020|EPI ISL 514113|B.1.1|Democratic Republic of the Congo|2020-05-14	0.0002384613	Africa
Africa|hCoV-19/DRC/6786/2020|EPI ISL 495637|B.1.178|Democratic Republic of the Congo|2020-05-11	Africa|hCoV-19/DRC/7488/2020|EPI ISL 514113|B.1.1|Democratic Republic of the Congo|2020-05-14	0.0003411703	Africa
Africa|hCoV-19/DRC/6791/2020|EPI ISL 495638|B.1.178|Democratic Republic of the Congo|2020-05-11	Africa|hCoV-19/DRC/7488/2020|EPI ISL 514113|B.1.1|Democratic Republic of the Congo|2020-05-14	0.0003081084	Africa
Africa|hCoV-19/DRC/6792/2020|EPI ISL 495639|B.1|Democratic Republic of the Congo|2020-05-11	Africa|hCoV-19/DRC/7488/2020|EPI ISL 514113|B.1.1|Democratic Republic of the Congo|2020-05-14	0.0002851113	Africa
Africa|hCoV-19/DRC/6801/2020|EPI ISL 514111|B.1|Democratic Republic of the Congo|2020-05-11	Africa|hCoV-19/DRC/7488/2020|EPI ISL 514113|B.1.1|Democratic Republic of the Congo|2020-05-14	0.0004814665	Africa
Africa|hCoV-19/DRC/6853/2020|EPI ISL 496502|B.1.214|Democratic Republic of the Congo|2020-05-11	Africa|hCoV-19/DRC/7488/2020|EPI ISL 514113|B.1.1|Democratic Republic of the Congo|2020-05-14	0.0002768898	Africa
Africa|hCoV-19/DRC/6854/2020|EPI ISL 496503|B.1|Democratic Republic of the Congo|2020-05-11	Africa|hCoV-19/DRC/7488/2020|EPI ISL 514113|B.1.1|Democratic Republic of the Congo|2020-05-14	0.0004581989	Africa
Africa|hCoV-19/DRC/6875/2020|EPI ISL 496504|B.1|Democratic Republic of the Congo|2020-05-11	Africa|hCoV-19/DRC/7488/2020|EPI ISL 514113|B.1.1|Democratic Republic of the Congo|2020-05-14	0.0002727400	Africa
Africa|hCoV-19/DRC/7042/2020|EPI ISL 513592|B.1.214|Democratic Republic of the Congo|2020-05-12	Africa|hCoV-19/DRC/7488/2020|EPI ISL 514113|B.1.1|Democratic Republic of the Congo|2020-05-14	0.0003070136	Africa
Africa|hCoV-19/DRC/7061/2020|EPI ISL 513593|B.1|Democratic Republic of the Congo|2020-05-12	Africa|hCoV-19/DRC/7488/2020|EPI ISL 514113|B.1.1|Democratic Republic of the Congo|2020-05-14	0.0002465356	Africa
Africa|hCoV-19/DRC/7140/2020|EPI ISL 513594|B.1.214|Democratic Republic of the Congo|2020-05-12	Africa|hCoV-19/DRC/7488/2020|EPI ISL 514113|B.1.1|Democratic Republic of the Congo|2020-05-14	0.0004145742	Africa
Africa|hCoV-19/DRC/7200/2020|EPI ISL 514112|B.1|Democratic Republic of the Congo|2020-05-13	Africa|hCoV-19/DRC/7488/2020|EPI ISL 514113|B.1.1|Democratic Republic of the Congo|2020-05-14	0.0004088771	Africa
Africa|hCoV-19/DRC/7211/2020|EPI ISL 514122|B.1.149|Democratic Republic of the Congo|2020-05-13	Africa|hCoV-19/DRC/7488/2020|EPI ISL 514113|B.1.1|Democratic Republic of the Congo|2020-05-14	0.0003748181	Africa
Africa|hCoV-19/DRC/7248/2020|EPI ISL 514123|B.1|Democratic Republic of the Congo|2020-05-13	Africa|hCoV-19/DRC/7488/2020|EPI ISL 514113|B.1.1|Democratic Republic of the Congo|2020-05-14	0.0002783209	Africa
Africa|hCoV-19/DRC/7255/2020|EPI ISL 514124|B.1.149|Democratic Republic of the Congo|2020-05-13	Africa|hCoV-19/DRC/7488/2020|EPI ISL 514113|B.1.1|Democratic Republic of the Congo|2020-05-14	0.0004118130	Africa
Africa|hCoV-19/DRC/73/2020|EPI ISL 417941|B.1.178|Democratic Republic of the Congo|2020-03-18	Africa|hCoV-19/DRC/7488/2020|EPI ISL 514113|B.1.1|Democratic Republic of the Congo|2020-05-14	0.0002043912	Africa
Africa|hCoV-19/DRC/7386/2020|EPI ISL 513595|B.1.5|Democratic Republic of the Congo|2020-05-14	Africa|hCoV-19/DRC/7488/2020|EPI ISL 514113|B.1.1|Democratic Republic of the Congo|2020-05-14	0.0002099441	Africa
Africa|hCoV-19/DRC/7430/2020|EPI ISL 496517|B.1.1.1|Democratic Republic of the Congo|2020-05-14	Africa|hCoV-19/DRC/7488/2020|EPI ISL 514113|B.1.1|Democratic Republic of the Congo|2020-05-14	0.0003943239	Africa
Africa|hCoV-19/DRC/7434/2020|EPI ISL 513621|B.1.1.1|Democratic Republic of the Congo|2020-05-14	Africa|hCoV-19/DRC/7488/2020|EPI ISL 514113|B.1.1|Democratic Republic of the Congo|2020-05-14	0.0003848745	Africa
Africa|hCoV-19/DRC/7471/2020|EPI ISL 513596|B.1.214|Democratic Republic of the Congo|2020-05-14	Africa|hCoV-19/DRC/7488/2020|EPI ISL 514113|B.1.1|Democratic Republic of the Congo|2020-05-14	0.0003080030	Africa
Africa|hCoV-19/Algeria/G0638 2264/2020|EPI ISL 418241|B.1|Algeria|2020-03-02	Africa|hCoV-19/DRC/7713/2020|EPI ISL 495640|B.1|Democratic Republic of the Congo|2020-05-14	0.0005937840	Africa
Africa|hCoV-19/Algeria/G0640 2265/2020|EPI ISL 418242|B.1|Algeria|2020-03-08	Africa|hCoV-19/DRC/7713/2020|EPI ISL 495640|B.1|Democratic Republic of the Congo|2020-05-14	0.0004889677	Africa
Africa|hCoV-19/Algeria/G0860 2262/2020|EPI ISL 420037|B.1|Algeria|2020-03-02	Africa|hCoV-19/DRC/7713/2020|EPI ISL 495640|B.1|Democratic Republic of the Congo|2020-05-14	0.0004889677	Africa
Africa|hCoV-19/Benin/1022/2020|EPI ISL 476826|B.1|Benin|2020-03-25	Africa|hCoV-19/DRC/7713/2020|EPI ISL 495640|B.1|Democratic Republic of the Congo|2020-05-14	0.0003842010	Africa
Africa|hCoV-19/Benin/1092/2020|EPI ISL 476827|B.1|Benin|2020-03-27	Africa|hCoV-19/DRC/7713/2020|EPI ISL 495640|B.1|Democratic Republic of the Congo|2020-05-14	0.0004542316	Africa
Africa|hCoV-19/Benin/1408/2020|EPI ISL 476825|B.1.356|Benin|2020-04-04	Africa|hCoV-19/DRC/7713/2020|EPI ISL 495640|B.1|Democratic Republic of the Congo|2020-05-14	0.0004890017	Africa
Africa|hCoV-19/Benin/1409/2020|EPI ISL 476828|B.1|Benin|2020-04-06	Africa|hCoV-19/DRC/7713/2020|EPI ISL 495640|B.1|Democratic Republic of the Congo|2020-05-14	0.0005248452	Africa
Africa|hCoV-19/Benin/1950/2020|EPI ISL 476830|A|Benin|2020-04-15	Africa|hCoV-19/DRC/7713/2020|EPI ISL 495640|B.1|Democratic Republic of the Congo|2020-05-14	0.0006988182	Africa
Africa|hCoV-19/Benin/197/2020|EPI ISL 476822|B.1.178|Benin|2020-03-15	Africa|hCoV-19/DRC/7713/2020|EPI ISL 495640|B.1|Democratic Republic of the Congo|2020-05-14	0.0003842451	Africa
Africa|hCoV-19/Benin/2012/2020|EPI ISL 476831|A|Benin|2020-04-15	Africa|hCoV-19/DRC/7713/2020|EPI ISL 495640|B.1|Democratic Republic of the Congo|2020-05-14	0.0006986958	Africa
Africa|hCoV-19/Benin/260/2020|EPI ISL 476823|B.1.292|Benin|2020-03-17	Africa|hCoV-19/DRC/7713/2020|EPI ISL 495640|B.1|Democratic Republic of the Congo|2020-05-14	0.0005588942	Africa
Africa|hCoV-19/Benin/314/2020|EPI ISL 476834|B.1.5|Benin|2020-03-17	Africa|hCoV-19/DRC/7713/2020|EPI ISL 495640|B.1|Democratic Republic of the Congo|2020-05-14	0.0004890824	Africa
Africa|hCoV-19/Benin/461/2020|EPI ISL 476833|A|Benin|2020-03-17	Africa|hCoV-19/DRC/7713/2020|EPI ISL 495640|B.1|Democratic Republic of the Congo|2020-05-14	0.0006637176	Africa
Africa|hCoV-19/Benin/501/2020|EPI ISL 476824|B.1.356|Benin|2020-03-17	Africa|hCoV-19/DRC/7713/2020|EPI ISL 495640|B.1|Democratic Republic of the Congo|2020-05-14	0.0004889676	Africa
Africa|hCoV-19/Benin/843/2020|EPI ISL 476829|A|Benin|2020-03-19	Africa|hCoV-19/DRC/7713/2020|EPI ISL 495640|B.1|Democratic Republic of the Congo|2020-05-14	0.0005939101	Africa
Africa|hCoV-19/Botswana/BOT0455/2020|EPI ISL 560386|B.1|Botswana|2020-03-28	Africa|hCoV-19/DRC/7713/2020|EPI ISL 495640|B.1|Democratic Republic of the Congo|2020-05-14	0.0004190975	Africa
Africa|hCoV-19/Botswana/BOT2254/2020|EPI ISL 560390|B.1.1|Botswana|2020-04-08	Africa|hCoV-19/DRC/7713/2020|EPI ISL 495640|B.1|Democratic Republic of the Congo|2020-05-14	0.0004916176	Africa
Africa|hCoV-19/Botswana/BOT2283/2020|EPI ISL 560385|B.1|Botswana|2020-04-07	Africa|hCoV-19/DRC/7713/2020|EPI ISL 495640|B.1|Democratic Republic of the Congo|2020-05-14	0.0005319605	Africa
Africa|hCoV-19/Botswana/BOT2624/2020|EPI ISL 560387|B.1.1|Botswana|2020-04-05	Africa|hCoV-19/DRC/7713/2020|EPI ISL 495640|B.1|Democratic Republic of the Congo|2020-05-14	0.0004965332	Africa
Africa|hCoV-19/Botswana/BOT4161/2020|EPI ISL 560388|B.1.1.220|Botswana|2020-04-16	Africa|hCoV-19/DRC/7713/2020|EPI ISL 495640|B.1|Democratic Republic of the Congo|2020-05-14	0.0005622074	Africa
Africa|hCoV-19/DRC/04186/2020|EPI ISL 471411|A|Democratic Republic of the Congo|2020-04-25	Africa|hCoV-19/DRC/7713/2020|EPI ISL 495640|B.1|Democratic Republic of the Congo|2020-05-14	0.0006637160	Africa
Africa|hCoV-19/DRC/04188/2020|EPI ISL 471413|A|Democratic Republic of the Congo|2020-04-25	Africa|hCoV-19/DRC/7713/2020|EPI ISL 495640|B.1|Democratic Republic of the Congo|2020-05-14	0.0007468716	Africa
Africa|hCoV-19/DRC/10041/2020|EPI ISL 527543|B.1.1.275|Democratic Republic of the Congo|2020-05-22	Africa|hCoV-19/DRC/7713/2020|EPI ISL 495640|B.1|Democratic Republic of the Congo|2020-05-14	0.0005589350	Africa
Africa|hCoV-19/DRC/10057/2020|EPI ISL 527538|B.1.1.275|Democratic Republic of the Congo|2020-05-22	Africa|hCoV-19/DRC/7713/2020|EPI ISL 495640|B.1|Democratic Republic of the Congo|2020-05-14	0.0006718569	Africa
Africa|hCoV-19/DRC/10061/2020|EPI ISL 527521|B.1.1.275|Democratic Republic of the Congo|2020-05-22	Africa|hCoV-19/DRC/7713/2020|EPI ISL 495640|B.1|Democratic Republic of the Congo|2020-05-14	0.0005281533	Africa
Africa|hCoV-19/DRC/10070/2020|EPI ISL 527544|B.1.178|Democratic Republic of the Congo|2020-05-22	Africa|hCoV-19/DRC/7713/2020|EPI ISL 495640|B.1|Democratic Republic of the Congo|2020-05-14	0.0004540219	Africa
Africa|hCoV-19/DRC/10120/2020|EPI ISL 513624|B.1.1.275|Democratic Republic of the Congo|2020-05-22	Africa|hCoV-19/DRC/7713/2020|EPI ISL 495640|B.1|Democratic Republic of the Congo|2020-05-14	0.0006094853	Africa
Africa|hCoV-19/DRC/10127/2020|EPI ISL 513625|B.1.1.275|Democratic Republic of the Congo|2020-05-22	Africa|hCoV-19/DRC/7713/2020|EPI ISL 495640|B.1|Democratic Republic of the Congo|2020-05-14	0.0006043944	Africa
Africa|hCoV-19/DRC/10242/2020|EPI ISL 513626|B.1.84|Democratic Republic of the Congo|2020-05-22	Africa|hCoV-19/DRC/7713/2020|EPI ISL 495640|B.1|Democratic Republic of the Congo|2020-05-14	0.0003492717	Africa
Africa|hCoV-19/DRC/10251/2020|EPI ISL 513627|B.1.128|Democratic Republic of the Congo|2020-05-22	Africa|hCoV-19/DRC/7713/2020|EPI ISL 495640|B.1|Democratic Republic of the Congo|2020-05-14	0.0006293345	Africa
Africa|hCoV-19/DRC/10324/2020|EPI ISL 527545|B.1.214|Democratic Republic of the Congo|2020-05-22	Africa|hCoV-19/DRC/7713/2020|EPI ISL 495640|B.1|Democratic Republic of the Congo|2020-05-14	0.0004890018	Africa
Africa|hCoV-19/DRC/10346/2020|EPI ISL 527546|B.1.214|Democratic Republic of the Congo|2020-05-22	Africa|hCoV-19/DRC/7713/2020|EPI ISL 495640|B.1|Democratic Republic of the Congo|2020-05-14	0.0004891051	Africa
Africa|hCoV-19/DRC/10364/2020|EPI ISL 527498|B.1|Democratic Republic of the Congo|2020-05-22	Africa|hCoV-19/DRC/7713/2020|EPI ISL 495640|B.1|Democratic Republic of the Congo|2020-05-14	0.0003847388	Africa
Africa|hCoV-19/DRC/10371/2020|EPI ISL 527489|B.1.178|Democratic Republic of the Congo|2020-05-22	Africa|hCoV-19/DRC/7713/2020|EPI ISL 495640|B.1|Democratic Republic of the Congo|2020-05-14	0.0005239836	Africa
Africa|hCoV-19/DRC/10373/2020|EPI ISL 527495|B.1.159|Democratic Republic of the Congo|2020-05-22	Africa|hCoV-19/DRC/7713/2020|EPI ISL 495640|B.1|Democratic Republic of the Congo|2020-05-14	0.0005596177	Africa
Africa|hCoV-19/DRC/10374/2020|EPI ISL 527539|B.1.84|Democratic Republic of the Congo|2020-05-22	Africa|hCoV-19/DRC/7713/2020|EPI ISL 495640|B.1|Democratic Republic of the Congo|2020-05-14	0.0006388101	Africa
Africa|hCoV-19/DRC/10375/2020|EPI ISL 527499|B.1.84|Democratic Republic of the Congo|2020-05-22	Africa|hCoV-19/DRC/7713/2020|EPI ISL 495640|B.1|Democratic Republic of the Congo|2020-05-14	0.0005624247	Africa
Africa|hCoV-19/DRC/10399/2020|EPI ISL 527491|B.1.214|Democratic Republic of the Congo|2020-05-22	Africa|hCoV-19/DRC/7713/2020|EPI ISL 495640|B.1|Democratic Republic of the Congo|2020-05-14	0.0004546521	Africa
Africa|hCoV-19/DRC/10502/2020|EPI ISL 527547|B.1.5|Democratic Republic of the Congo|2020-05-20	Africa|hCoV-19/DRC/7713/2020|EPI ISL 495640|B.1|Democratic Republic of the Congo|2020-05-14	0.0003841473	Africa
Africa|hCoV-19/DRC/10506/2020|EPI ISL 527524|B.1.5|Democratic Republic of the Congo|2020-05-18	Africa|hCoV-19/DRC/7713/2020|EPI ISL 495640|B.1|Democratic Republic of the Congo|2020-05-14	0.0003883905	Africa
Africa|hCoV-19/DRC/10507/2020|EPI ISL 527492|B.1.5|Democratic Republic of the Congo|2020-05-18	Africa|hCoV-19/DRC/7713/2020|EPI ISL 495640|B.1|Democratic Republic of the Congo|2020-05-14	0.0004195502	Africa
Africa|hCoV-19/DRC/10508/2020|EPI ISL 527494|B.1.5|Democratic Republic of the Congo|2020-05-20	Africa|hCoV-19/DRC/7713/2020|EPI ISL 495640|B.1|Democratic Republic of the Congo|2020-05-14	0.0004197423	Africa
Africa|hCoV-19/DRC/10532/2020|EPI ISL 527532|B.1.5|Democratic Republic of the Congo|2020-05-20	Africa|hCoV-19/DRC/7713/2020|EPI ISL 495640|B.1|Democratic Republic of the Congo|2020-05-14	0.0003898352	Africa
Africa|hCoV-19/DRC/10533/2020|EPI ISL 527548|B.1.5|Democratic Republic of the Congo|2020-05-20	Africa|hCoV-19/DRC/7713/2020|EPI ISL 495640|B.1|Democratic Republic of the Congo|2020-05-14	0.0004191650	Africa
Africa|hCoV-19/DRC/10621/2020|EPI ISL 527526|B.1.214|Democratic Republic of the Congo|2020-05-23	Africa|hCoV-19/DRC/7713/2020|EPI ISL 495640|B.1|Democratic Republic of the Congo|2020-05-14	0.0004598501	Africa
Africa|hCoV-19/DRC/10640/2020|EPI ISL 527541|B.1|Democratic Republic of the Congo|2020-05-22	Africa|hCoV-19/DRC/7713/2020|EPI ISL 495640|B.1|Democratic Republic of the Congo|2020-05-14	0.0003563801	Africa
Africa|hCoV-19/DRC/10644/2020|EPI ISL 527549|B.1|Democratic Republic of the Congo|2020-05-22	Africa|hCoV-19/DRC/7713/2020|EPI ISL 495640|B.1|Democratic Republic of the Congo|2020-05-14	0.0003492007	Africa
Africa|hCoV-19/DRC/10728/2020|EPI ISL 513628|B.1.5|Democratic Republic of the Congo|2020-05-23	Africa|hCoV-19/DRC/7713/2020|EPI ISL 495640|B.1|Democratic Republic of the Congo|2020-05-14	0.0003590200	Africa
Africa|hCoV-19/DRC/10731/2020|EPI ISL 513629|B.1.1.1|Democratic Republic of the Congo|2020-05-23	Africa|hCoV-19/DRC/7713/2020|EPI ISL 495640|B.1|Democratic Republic of the Congo|2020-05-14	0.0006822062	Africa
Africa|hCoV-19/DRC/10733/2020|EPI ISL 513630|B.1|Democratic Republic of the Congo|2020-05-23	Africa|hCoV-19/DRC/7713/2020|EPI ISL 495640|B.1|Democratic Republic of the Congo|2020-05-14	0.0004890019	Africa
Africa|hCoV-19/DRC/108/2020|EPI ISL 417948|B.1.128|Democratic Republic of the Congo|2020-03-19	Africa|hCoV-19/DRC/7713/2020|EPI ISL 495640|B.1|Democratic Republic of the Congo|2020-05-14	0.0005239071	Africa
Africa|hCoV-19/DRC/10885/2020|EPI ISL 513631|B.1.84|Democratic Republic of the Congo|2020-05-23	Africa|hCoV-19/DRC/7713/2020|EPI ISL 495640|B.1|Democratic Republic of the Congo|2020-05-14	0.0003842739	Africa
Africa|hCoV-19/DRC/10902/2020|EPI ISL 527490|B.1.178|Democratic Republic of the Congo|2020-05-23	Africa|hCoV-19/DRC/7713/2020|EPI ISL 495640|B.1|Democratic Republic of the Congo|2020-05-14	0.0003843181	Africa
Africa|hCoV-19/DRC/10913/2020|EPI ISL 527507|B.1.84|Democratic Republic of the Congo|2020-05-24	Africa|hCoV-19/DRC/7713/2020|EPI ISL 495640|B.1|Democratic Republic of the Congo|2020-05-14	0.0005591031	Africa
Africa|hCoV-19/DRC/11005/2020|EPI ISL 527550|B.1.159|Democratic Republic of the Congo|2020-05-24	Africa|hCoV-19/DRC/7713/2020|EPI ISL 495640|B.1|Democratic Republic of the Congo|2020-05-14	0.0005938110	Africa
Africa|hCoV-19/DRC/11008/2020|EPI ISL 527503|B.1.159|Democratic Republic of the Congo|2020-05-24	Africa|hCoV-19/DRC/7713/2020|EPI ISL 495640|B.1|Democratic Republic of the Congo|2020-05-14	0.0005938116	Africa
Africa|hCoV-19/DRC/11022/2020|EPI ISL 527551|B.1.214|Democratic Republic of the Congo|2020-05-24	Africa|hCoV-19/DRC/7713/2020|EPI ISL 495640|B.1|Democratic Republic of the Congo|2020-05-14	0.0005588835	Africa
Africa|hCoV-19/DRC/11024/2020|EPI ISL 527552|B.1.149|Democratic Republic of the Congo|2020-05-24	Africa|hCoV-19/DRC/7713/2020|EPI ISL 495640|B.1|Democratic Republic of the Congo|2020-05-14	0.0005943117	Africa
Africa|hCoV-19/DRC/11026/2020|EPI ISL 527553|B.1.149|Democratic Republic of the Congo|2020-05-24	Africa|hCoV-19/DRC/7713/2020|EPI ISL 495640|B.1|Democratic Republic of the Congo|2020-05-14	0.0004540323	Africa
Africa|hCoV-19/DRC/11031/2020|EPI ISL 527554|B.1.214|Democratic Republic of the Congo|2020-05-24	Africa|hCoV-19/DRC/7713/2020|EPI ISL 495640|B.1|Democratic Republic of the Congo|2020-05-14	0.0004889800	Africa
Africa|hCoV-19/DRC/11041/2020|EPI ISL 527555|B.1|Democratic Republic of the Congo|2020-05-24	Africa|hCoV-19/DRC/7713/2020|EPI ISL 495640|B.1|Democratic Republic of the Congo|2020-05-14	0.0004540116	Africa
Africa|hCoV-19/DRC/11057/2020|EPI ISL 527528|B.1.5|Democratic Republic of the Congo|2020-05-24	Africa|hCoV-19/DRC/7713/2020|EPI ISL 495640|B.1|Democratic Republic of the Congo|2020-05-14	0.0003874206	Africa
Africa|hCoV-19/DRC/11078/2020|EPI ISL 527514|B.1|Democratic Republic of the Congo|2020-05-24	Africa|hCoV-19/DRC/7713/2020|EPI ISL 495640|B.1|Democratic Republic of the Congo|2020-05-14	0.0005254455	Africa
Africa|hCoV-19/DRC/11079/2020|EPI ISL 527500|B.1.214|Democratic Republic of the Congo|2020-05-24	Africa|hCoV-19/DRC/7713/2020|EPI ISL 495640|B.1|Democratic Republic of the Congo|2020-05-14	0.0004217244	Africa
Africa|hCoV-19/DRC/11093/2020|EPI ISL 527527|B.1.5|Democratic Republic of the Congo|2020-05-24	Africa|hCoV-19/DRC/7713/2020|EPI ISL 495640|B.1|Democratic Republic of the Congo|2020-05-14	0.0003866353	Africa
Africa|hCoV-19/DRC/11096/2020|EPI ISL 527522|B.1|Democratic Republic of the Congo|2020-05-24	Africa|hCoV-19/DRC/7713/2020|EPI ISL 495640|B.1|Democratic Republic of the Congo|2020-05-14	0.0004581433	Africa
Africa|hCoV-19/DRC/11114/2020|EPI ISL 527534|B.1.214|Democratic Republic of the Congo|2020-05-25	Africa|hCoV-19/DRC/7713/2020|EPI ISL 495640|B.1|Democratic Republic of the Congo|2020-05-14	0.0005320171	Africa
Africa|hCoV-19/DRC/11123/2020|EPI ISL 527496|B.1.84|Democratic Republic of the Congo|2020-05-24	Africa|hCoV-19/DRC/7713/2020|EPI ISL 495640|B.1|Democratic Republic of the Congo|2020-05-14	0.0004541476	Africa
Africa|hCoV-19/DRC/11134/2020|EPI ISL 527518|B.1.5|Democratic Republic of the Congo|2020-05-24	Africa|hCoV-19/DRC/7713/2020|EPI ISL 495640|B.1|Democratic Republic of the Congo|2020-05-14	0.0002801714	Africa
Africa|hCoV-19/DRC/11143/2020|EPI ISL 527556|B.1|Democratic Republic of the Congo|2020-05-24	Africa|hCoV-19/DRC/7713/2020|EPI ISL 495640|B.1|Democratic Republic of the Congo|2020-05-14	0.0006640373	Africa
Africa|hCoV-19/DRC/11145/2020|EPI ISL 527501|B.1.214|Democratic Republic of the Congo|2020-05-24	Africa|hCoV-19/DRC/7713/2020|EPI ISL 495640|B.1|Democratic Republic of the Congo|2020-05-14	0.0005255692	Africa
Africa|hCoV-19/DRC/11148/2020|EPI ISL 527525|B.1.178|Democratic Republic of the Congo|2020-05-24	Africa|hCoV-19/DRC/7713/2020|EPI ISL 495640|B.1|Democratic Republic of the Congo|2020-05-14	0.0005678607	Africa
Africa|hCoV-19/DRC/11157/2020|EPI ISL 527530|B.1|Democratic Republic of the Congo|2020-05-25	Africa|hCoV-19/DRC/7713/2020|EPI ISL 495640|B.1|Democratic Republic of the Congo|2020-05-14	0.0004225056	Africa
Africa|hCoV-19/DRC/11187/2020|EPI ISL 527523|B.1.1.275|Democratic Republic of the Congo|2020-05-23	Africa|hCoV-19/DRC/7713/2020|EPI ISL 495640|B.1|Democratic Republic of the Congo|2020-05-14	0.0006313579	Africa
Africa|hCoV-19/DRC/11191/2020|EPI ISL 527506|B.1.1.275|Democratic Republic of the Congo|2020-05-23	Africa|hCoV-19/DRC/7713/2020|EPI ISL 495640|B.1|Democratic Republic of the Congo|2020-05-14	0.0005239672	Africa
Africa|hCoV-19/DRC/11252/2020|EPI ISL 527557|B.1.1.275|Democratic Republic of the Congo|2020-05-21	Africa|hCoV-19/DRC/7713/2020|EPI ISL 495640|B.1|Democratic Republic of the Congo|2020-05-14	0.0006987449	Africa
Africa|hCoV-19/DRC/11260/2020|EPI ISL 527558|B.1.1.275|Democratic Republic of the Congo|2020-05-23	Africa|hCoV-19/DRC/7713/2020|EPI ISL 495640|B.1|Democratic Republic of the Congo|2020-05-14	0.0005589100	Africa
Africa|hCoV-19/DRC/1131/2020|EPI ISL 429255|B.1.5|Democratic Republic of the Congo|2020-04-05	Africa|hCoV-19/DRC/7713/2020|EPI ISL 495640|B.1|Democratic Republic of the Congo|2020-05-14	0.0003492334	Africa
Africa|hCoV-19/DRC/11310/2020|EPI ISL 527529|B.1.149|Democratic Republic of the Congo|2020-05-25	Africa|hCoV-19/DRC/7713/2020|EPI ISL 495640|B.1|Democratic Republic of the Congo|2020-05-14	0.0004566265	Africa
Africa|hCoV-19/DRC/11318/2020|EPI ISL 527559|B.1.149|Democratic Republic of the Congo|2020-05-25	Africa|hCoV-19/DRC/7713/2020|EPI ISL 495640|B.1|Democratic Republic of the Congo|2020-05-14	0.0004540434	Africa
Africa|hCoV-19/DRC/11326/2020|EPI ISL 527508|B.1|Democratic Republic of the Congo|2020-05-25	Africa|hCoV-19/DRC/7713/2020|EPI ISL 495640|B.1|Democratic Republic of the Congo|2020-05-14	0.0003841971	Africa
Africa|hCoV-19/DRC/11334/2020|EPI ISL 527504|B.1.178|Democratic Republic of the Congo|2020-05-25	Africa|hCoV-19/DRC/7713/2020|EPI ISL 495640|B.1|Democratic Republic of the Congo|2020-05-14	0.0003492822	Africa
Africa|hCoV-19/DRC/11337/2020|EPI ISL 527510|B.1.84|Democratic Republic of the Congo|2020-05-25	Africa|hCoV-19/DRC/7713/2020|EPI ISL 495640|B.1|Democratic Republic of the Congo|2020-05-14	0.0005239181	Africa
Africa|hCoV-19/DRC/11341/2020|EPI ISL 527509|B.1.1.275|Democratic Republic of the Congo|2020-05-25	Africa|hCoV-19/DRC/7713/2020|EPI ISL 495640|B.1|Democratic Republic of the Congo|2020-05-14	0.0006290924	Africa
Africa|hCoV-19/DRC/11348/2020|EPI ISL 527560|B.1.149|Democratic Republic of the Congo|2020-05-25	Africa|hCoV-19/DRC/7713/2020|EPI ISL 495640|B.1|Democratic Republic of the Congo|2020-05-14	0.0004191079	Africa
Africa|hCoV-19/DRC/11369/2020|EPI ISL 527537|B.1.214|Democratic Republic of the Congo|2020-05-25	Africa|hCoV-19/DRC/7713/2020|EPI ISL 495640|B.1|Democratic Republic of the Congo|2020-05-14	0.0004943888	Africa
Africa|hCoV-19/DRC/11376/2020|EPI ISL 527513|B.1.214|Democratic Republic of the Congo|2020-05-25	Africa|hCoV-19/DRC/7713/2020|EPI ISL 495640|B.1|Democratic Republic of the Congo|2020-05-14	0.0005264921	Africa
Africa|hCoV-19/DRC/11411/2020|EPI ISL 527561|B.1.5|Democratic Republic of the Congo|2020-05-25	Africa|hCoV-19/DRC/7713/2020|EPI ISL 495640|B.1|Democratic Republic of the Congo|2020-05-14	0.0004191080	Africa
Africa|hCoV-19/DRC/11450/2020|EPI ISL 527516|B.1.5|Democratic Republic of the Congo|2020-05-25	Africa|hCoV-19/DRC/7713/2020|EPI ISL 495640|B.1|Democratic Republic of the Congo|2020-05-14	0.0002811264	Africa
Africa|hCoV-19/DRC/11458/2020|EPI ISL 527497|B.1.5|Democratic Republic of the Congo|2020-05-25	Africa|hCoV-19/DRC/7713/2020|EPI ISL 495640|B.1|Democratic Republic of the Congo|2020-05-14	0.0004193426	Africa
Africa|hCoV-19/DRC/11460/2020|EPI ISL 527562|B.1.214|Democratic Republic of the Congo|2020-05-25	Africa|hCoV-19/DRC/7713/2020|EPI ISL 495640|B.1|Democratic Republic of the Congo|2020-05-14	0.0006288428	Africa
Africa|hCoV-19/DRC/11472/2020|EPI ISL 527502|B.1.214|Democratic Republic of the Congo|2020-05-25	Africa|hCoV-19/DRC/7713/2020|EPI ISL 495640|B.1|Democratic Republic of the Congo|2020-05-14	0.0005623144	Africa
Africa|hCoV-19/DRC/11477/2020|EPI ISL 527563|B.1.84|Democratic Republic of the Congo|2020-05-25	Africa|hCoV-19/DRC/7713/2020|EPI ISL 495640|B.1|Democratic Republic of the Congo|2020-05-14	0.0003841568	Africa
Africa|hCoV-19/DRC/11486/2020|EPI ISL 527564|B.1.214|Democratic Republic of the Congo|2020-05-25	Africa|hCoV-19/DRC/7713/2020|EPI ISL 495640|B.1|Democratic Republic of the Congo|2020-05-14	0.0005588908	Africa
Africa|hCoV-19/DRC/11487/2020|EPI ISL 527505|B.1|Democratic Republic of the Congo|2020-05-25	Africa|hCoV-19/DRC/7713/2020|EPI ISL 495640|B.1|Democratic Republic of the Congo|2020-05-14	0.0004892981	Africa
Africa|hCoV-19/DRC/11507/2020|EPI ISL 527512|B.1|Democratic Republic of the Congo|2020-05-25	Africa|hCoV-19/DRC/7713/2020|EPI ISL 495640|B.1|Democratic Republic of the Congo|2020-05-14	0.0005239659	Africa
Africa|hCoV-19/DRC/1151/2020|EPI ISL 447596|B.38|Democratic Republic of the Congo|2020-04-05	Africa|hCoV-19/DRC/7713/2020|EPI ISL 495640|B.1|Democratic Republic of the Congo|2020-05-14	0.0006637413	Africa
Africa|hCoV-19/DRC/11511/2020|EPI ISL 527511|B.1.214|Democratic Republic of the Congo|2020-05-25	Africa|hCoV-19/DRC/7713/2020|EPI ISL 495640|B.1|Democratic Republic of the Congo|2020-05-14	0.0005590588	Africa
Africa|hCoV-19/DRC/11572/2020|EPI ISL 527565|B.1.214|Democratic Republic of the Congo|2020-05-25	Africa|hCoV-19/DRC/7713/2020|EPI ISL 495640|B.1|Democratic Republic of the Congo|2020-05-14	0.0004540227	Africa
Africa|hCoV-19/DRC/11576/2020|EPI ISL 527517|B.1|Democratic Republic of the Congo|2020-05-25	Africa|hCoV-19/DRC/7713/2020|EPI ISL 495640|B.1|Democratic Republic of the Congo|2020-05-14	0.0003841974	Africa
Africa|hCoV-19/DRC/11583/2020|EPI ISL 527542|B.1|Democratic Republic of the Congo|2020-05-25	Africa|hCoV-19/DRC/7713/2020|EPI ISL 495640|B.1|Democratic Republic of the Congo|2020-05-14	0.0005004900	Africa
Africa|hCoV-19/DRC/11616/2020|EPI ISL 527519|B.1|Democratic Republic of the Congo|2020-05-25	Africa|hCoV-19/DRC/7713/2020|EPI ISL 495640|B.1|Democratic Republic of the Congo|2020-05-14	0.0004547463	Africa
Africa|hCoV-19/DRC/11623/2020|EPI ISL 527566|B.1.5|Democratic Republic of the Congo|2020-05-25	Africa|hCoV-19/DRC/7713/2020|EPI ISL 495640|B.1|Democratic Republic of the Congo|2020-05-14	0.0003841652	Africa
Africa|hCoV-19/DRC/11624/2020|EPI ISL 527567|B.1.149|Democratic Republic of the Congo|2020-05-25	Africa|hCoV-19/DRC/7713/2020|EPI ISL 495640|B.1|Democratic Republic of the Congo|2020-05-14	0.0003841837	Africa
Africa|hCoV-19/DRC/11631/2020|EPI ISL 527568|B.1.149|Democratic Republic of the Congo|2020-05-25	Africa|hCoV-19/DRC/7713/2020|EPI ISL 495640|B.1|Democratic Republic of the Congo|2020-05-14	0.0003843849	Africa
Africa|hCoV-19/DRC/11632/2020|EPI ISL 527493|B.1|Democratic Republic of the Congo|2020-05-25	Africa|hCoV-19/DRC/7713/2020|EPI ISL 495640|B.1|Democratic Republic of the Congo|2020-05-14	0.0003845060	Africa
Africa|hCoV-19/DRC/11635/2020|EPI ISL 527540|B.1.214|Democratic Republic of the Congo|2020-05-25	Africa|hCoV-19/DRC/7713/2020|EPI ISL 495640|B.1|Democratic Republic of the Congo|2020-05-14	0.0004962696	Africa
Africa|hCoV-19/DRC/11640/2020|EPI ISL 527535|B.1.178|Democratic Republic of the Congo|2020-05-25	Africa|hCoV-19/DRC/7713/2020|EPI ISL 495640|B.1|Democratic Republic of the Congo|2020-05-14	0.0004239375	Africa
Africa|hCoV-19/DRC/11643/2020|EPI ISL 527520|B.1.5|Democratic Republic of the Congo|2020-05-25	Africa|hCoV-19/DRC/7713/2020|EPI ISL 495640|B.1|Democratic Republic of the Congo|2020-05-14	0.0004559207	Africa
Africa|hCoV-19/DRC/11648/2020|EPI ISL 527569|B.1.6|Democratic Republic of the Congo|2020-05-25	Africa|hCoV-19/DRC/7713/2020|EPI ISL 495640|B.1|Democratic Republic of the Congo|2020-05-14	0.0004891625	Africa
Africa|hCoV-19/DRC/11652/2020|EPI ISL 527570|B.1.149|Democratic Republic of the Congo|2020-05-25	Africa|hCoV-19/DRC/7713/2020|EPI ISL 495640|B.1|Democratic Republic of the Congo|2020-05-14	0.0004540524	Africa
Africa|hCoV-19/DRC/11653/2020|EPI ISL 527533|B.1.84|Democratic Republic of the Congo|2020-05-25	Africa|hCoV-19/DRC/7713/2020|EPI ISL 495640|B.1|Democratic Republic of the Congo|2020-05-14	0.0004218476	Africa
Africa|hCoV-19/DRC/11676/2020|EPI ISL 527531|B.1|Democratic Republic of the Congo|2020-05-26	Africa|hCoV-19/DRC/7713/2020|EPI ISL 495640|B.1|Democratic Republic of the Congo|2020-05-14	0.0005614770	Africa
Africa|hCoV-19/DRC/11677/2020|EPI ISL 527515|B.1.214|Democratic Republic of the Congo|2020-05-26	Africa|hCoV-19/DRC/7713/2020|EPI ISL 495640|B.1|Democratic Republic of the Congo|2020-05-14	0.0005242370	Africa
Africa|hCoV-19/DRC/11732/2020|EPI ISL 527536|B.1.214|Democratic Republic of the Congo|2020-05-26	Africa|hCoV-19/DRC/7713/2020|EPI ISL 495640|B.1|Democratic Republic of the Congo|2020-05-14	0.0003895983	Africa
Africa|hCoV-19/DRC/11733/2020|EPI ISL 527571|B.1.149|Democratic Republic of the Congo|2020-05-26	Africa|hCoV-19/DRC/7713/2020|EPI ISL 495640|B.1|Democratic Republic of the Congo|2020-05-14	0.0004540312	Africa
Africa|hCoV-19/DRC/11806/2020|EPI ISL 527572|B.1.214|Democratic Republic of the Congo|2020-05-26	Africa|hCoV-19/DRC/7713/2020|EPI ISL 495640|B.1|Democratic Republic of the Congo|2020-05-14	0.0005588713	Africa
Africa|hCoV-19/DRC/1234/2020|EPI ISL 429258|B.1.5|Democratic Republic of the Congo|2020-04-06	Africa|hCoV-19/DRC/7713/2020|EPI ISL 495640|B.1|Democratic Republic of the Congo|2020-05-14	0.0002858055	Africa
Africa|hCoV-19/DRC/1249/2020|EPI ISL 429259|B.1.5|Democratic Republic of the Congo|2020-04-06	Africa|hCoV-19/DRC/7713/2020|EPI ISL 495640|B.1|Democratic Republic of the Congo|2020-05-14	0.0002793497	Africa
Africa|hCoV-19/DRC/1319/2020|EPI ISL 431011|B.1.128|Democratic Republic of the Congo|2020-04-07	Africa|hCoV-19/DRC/7713/2020|EPI ISL 495640|B.1|Democratic Republic of the Congo|2020-05-14	0.0005239181	Africa
Africa|hCoV-19/DRC/1324/2020|EPI ISL 435033|B.1.128|Democratic Republic of the Congo|2020-04-07	Africa|hCoV-19/DRC/7713/2020|EPI ISL 495640|B.1|Democratic Republic of the Congo|2020-05-14	0.0005239176	Africa
Africa|hCoV-19/DRC/1326/2020|EPI ISL 435116|B.1|Democratic Republic of the Congo|2020-04-07	Africa|hCoV-19/DRC/7713/2020|EPI ISL 495640|B.1|Democratic Republic of the Congo|2020-05-14	0.0004213194	Africa
Africa|hCoV-19/DRC/1375/2020|EPI ISL 435117|B.1.1.1|Democratic Republic of the Congo|2020-04-07	Africa|hCoV-19/DRC/7713/2020|EPI ISL 495640|B.1|Democratic Republic of the Congo|2020-05-14	0.0006695409	Africa
Africa|hCoV-19/DRC/1376/2020|EPI ISL 431012|B.1.1.1|Democratic Republic of the Congo|2020-04-07	Africa|hCoV-19/DRC/7713/2020|EPI ISL 495640|B.1|Democratic Republic of the Congo|2020-05-14	0.0006288002	Africa
Africa|hCoV-19/DRC/1377/2020|EPI ISL 434678|B.1.1.1|Democratic Republic of the Congo|2020-04-07	Africa|hCoV-19/DRC/7713/2020|EPI ISL 495640|B.1|Democratic Republic of the Congo|2020-05-14	0.0005938271	Africa
Africa|hCoV-19/DRC/1378/2020|EPI ISL 435118|B.1.1.1|Democratic Republic of the Congo|2020-04-07	Africa|hCoV-19/DRC/7713/2020|EPI ISL 495640|B.1|Democratic Republic of the Congo|2020-05-14	0.0006287872	Africa
Africa|hCoV-19/DRC/1382/2020|EPI ISL 435113|B.1.1.1|Democratic Republic of the Congo|2020-04-07	Africa|hCoV-19/DRC/7713/2020|EPI ISL 495640|B.1|Democratic Republic of the Congo|2020-05-14	0.0006364700	Africa
Africa|hCoV-19/DRC/1397/2020|EPI ISL 434679|B.1.1.1|Democratic Republic of the Congo|2020-04-07	Africa|hCoV-19/DRC/7713/2020|EPI ISL 495640|B.1|Democratic Republic of the Congo|2020-05-14	0.0006289100	Africa
Africa|hCoV-19/DRC/1398/2020|EPI ISL 435114|B.1.1.1|Democratic Republic of the Congo|2020-04-07	Africa|hCoV-19/DRC/7713/2020|EPI ISL 495640|B.1|Democratic Republic of the Congo|2020-05-14	0.0005938269	Africa
Africa|hCoV-19/DRC/1422/2020|EPI ISL 434680|B.1.149|Democratic Republic of the Congo|2020-04-08	Africa|hCoV-19/DRC/7713/2020|EPI ISL 495640|B.1|Democratic Republic of the Congo|2020-05-14	0.0004570257	Africa
Africa|hCoV-19/DRC/1423/2020|EPI ISL 434710|B.1.149|Democratic Republic of the Congo|2020-04-08	Africa|hCoV-19/DRC/7713/2020|EPI ISL 495640|B.1|Democratic Republic of the Congo|2020-05-14	0.0004191166	Africa
Africa|hCoV-19/DRC/1486/2020|EPI ISL 434711|B.1|Democratic Republic of the Congo|2020-04-08	Africa|hCoV-19/DRC/7713/2020|EPI ISL 495640|B.1|Democratic Republic of the Congo|2020-05-14	0.0003895097	Africa
Africa|hCoV-19/DRC/1516/2020|EPI ISL 435032|B.1.5|Democratic Republic of the Congo|2020-04-09	Africa|hCoV-19/DRC/7713/2020|EPI ISL 495640|B.1|Democratic Republic of the Congo|2020-05-14	0.0003492333	Africa
Africa|hCoV-19/DRC/1565/2020|EPI ISL 434681|B.1|Democratic Republic of the Congo|2020-04-09	Africa|hCoV-19/DRC/7713/2020|EPI ISL 495640|B.1|Democratic Republic of the Congo|2020-05-14	0.0003841819	Africa
Africa|hCoV-19/DRC/158/2020|EPI ISL 417950|B.40|Democratic Republic of the Congo|2020-03-20	Africa|hCoV-19/DRC/7713/2020|EPI ISL 495640|B.1|Democratic Republic of the Congo|2020-05-14	0.0006986787	Africa
Africa|hCoV-19/DRC/1715/2020|EPI ISL 435156|B.1.84|Democratic Republic of the Congo|2020-04-10	Africa|hCoV-19/DRC/7713/2020|EPI ISL 495640|B.1|Democratic Republic of the Congo|2020-05-14	0.0004190988	Africa
Africa|hCoV-19/DRC/1767/2020|EPI ISL 435157|B.1.5|Democratic Republic of the Congo|2020-04-10	Africa|hCoV-19/DRC/7713/2020|EPI ISL 495640|B.1|Democratic Republic of the Congo|2020-05-14	0.0003512044	Africa
Africa|hCoV-19/DRC/1779/2020|EPI ISL 435158|C.14|Democratic Republic of the Congo|2020-04-10	Africa|hCoV-19/DRC/7713/2020|EPI ISL 495640|B.1|Democratic Republic of the Congo|2020-05-14	0.0007059789	Africa
Africa|hCoV-19/DRC/191/2020|EPI ISL 417955|B.1.128|Democratic Republic of the Congo|2020-03-21	Africa|hCoV-19/DRC/7713/2020|EPI ISL 495640|B.1|Democratic Republic of the Congo|2020-05-14	0.0005239066	Africa
Africa|hCoV-19/DRC/1952/2020|EPI ISL 435159|B.1.5|Democratic Republic of the Congo|2020-04-11	Africa|hCoV-19/DRC/7713/2020|EPI ISL 495640|B.1|Democratic Republic of the Congo|2020-05-14	0.0003505922	Africa
Africa|hCoV-19/DRC/1982/2020|EPI ISL 435160|B.1|Democratic Republic of the Congo|2020-04-12	Africa|hCoV-19/DRC/7713/2020|EPI ISL 495640|B.1|Democratic Republic of the Congo|2020-05-14	0.0003151994	Africa
Africa|hCoV-19/DRC/2047/2020|EPI ISL 435161|B.1.1.1|Democratic Republic of the Congo|2020-04-12	Africa|hCoV-19/DRC/7713/2020|EPI ISL 495640|B.1|Democratic Republic of the Congo|2020-05-14	0.0005938272	Africa
Africa|hCoV-19/DRC/2063/2020|EPI ISL 435162|B.1|Democratic Republic of the Congo|2020-04-12	Africa|hCoV-19/DRC/7713/2020|EPI ISL 495640|B.1|Democratic Republic of the Congo|2020-05-14	0.0003505760	Africa
Africa|hCoV-19/DRC/2120/2020|EPI ISL 435163|B.1.149|Democratic Republic of the Congo|2020-04-12	Africa|hCoV-19/DRC/7713/2020|EPI ISL 495640|B.1|Democratic Republic of the Congo|2020-05-14	0.0004191163	Africa
Africa|hCoV-19/DRC/2121/2020|EPI ISL 435164|B.1.149|Democratic Republic of the Congo|2020-04-12	Africa|hCoV-19/DRC/7713/2020|EPI ISL 495640|B.1|Democratic Republic of the Congo|2020-05-14	0.0004205702	Africa
Africa|hCoV-19/DRC/2122/2020|EPI ISL 435165|B.1.149|Democratic Republic of the Congo|2020-04-13	Africa|hCoV-19/DRC/7713/2020|EPI ISL 495640|B.1|Democratic Republic of the Congo|2020-05-14	0.0004958999	Africa
Africa|hCoV-19/DRC/2125/2020|EPI ISL 435166|B.1.149|Democratic Republic of the Congo|2020-04-13	Africa|hCoV-19/DRC/7713/2020|EPI ISL 495640|B.1|Democratic Republic of the Congo|2020-05-14	0.0004191171	Africa
Africa|hCoV-19/DRC/2128/2020|EPI ISL 435167|B.1|Democratic Republic of the Congo|2020-04-13	Africa|hCoV-19/DRC/7713/2020|EPI ISL 495640|B.1|Democratic Republic of the Congo|2020-05-14	0.0003536382	Africa
Africa|hCoV-19/DRC/2133/2020|EPI ISL 435168|B.1.128|Democratic Republic of the Congo|2020-04-13	Africa|hCoV-19/DRC/7713/2020|EPI ISL 495640|B.1|Democratic Republic of the Congo|2020-05-14	0.0004955335	Africa
Africa|hCoV-19/DRC/214/2020|EPI ISL 420030|B.1.6|Democratic Republic of the Congo|2020-03-21	Africa|hCoV-19/DRC/7713/2020|EPI ISL 495640|B.1|Democratic Republic of the Congo|2020-05-14	0.0003492179	Africa
Africa|hCoV-19/DRC/215/2020|EPI ISL 420031|B.1.1.1|Democratic Republic of the Congo|2020-03-21	Africa|hCoV-19/DRC/7713/2020|EPI ISL 495640|B.1|Democratic Republic of the Congo|2020-05-14	0.0006298429	Africa
Africa|hCoV-19/DRC/2169/2020|EPI ISL 436194|B.1.5|Democratic Republic of the Congo|2020-04-13	Africa|hCoV-19/DRC/7713/2020|EPI ISL 495640|B.1|Democratic Republic of the Congo|2020-05-14	0.0003183849	Africa
Africa|hCoV-19/DRC/2299/2020|EPI ISL 436412|B.1.5|Democratic Republic of the Congo|2020-04-14	Africa|hCoV-19/DRC/7713/2020|EPI ISL 495640|B.1|Democratic Republic of the Congo|2020-05-14	0.0003492264	Africa
Africa|hCoV-19/DRC/236/2020|EPI ISL 420032|B.1.128|Democratic Republic of the Congo|2020-03-22	Africa|hCoV-19/DRC/7713/2020|EPI ISL 495640|B.1|Democratic Republic of the Congo|2020-05-14	0.0005238937	Africa
Africa|hCoV-19/DRC/2363/2020|EPI ISL 437194|B.1.84|Democratic Republic of the Congo|2020-04-14	Africa|hCoV-19/DRC/7713/2020|EPI ISL 495640|B.1|Democratic Republic of the Congo|2020-05-14	0.0003841565	Africa
Africa|hCoV-19/DRC/2384/2020|EPI ISL 437196|B.1.149|Democratic Republic of the Congo|2020-04-14	Africa|hCoV-19/DRC/7713/2020|EPI ISL 495640|B.1|Democratic Republic of the Congo|2020-05-14	0.0004208358	Africa
Africa|hCoV-19/DRC/241/2020|EPI ISL 420033|B.1.1.75|Democratic Republic of the Congo|2020-03-22	Africa|hCoV-19/DRC/7713/2020|EPI ISL 495640|B.1|Democratic Republic of the Congo|2020-05-14	0.0005588960	Africa
Africa|hCoV-19/DRC/243/2020|EPI ISL 420034|B.1|Democratic Republic of the Congo|2020-03-22	Africa|hCoV-19/DRC/7713/2020|EPI ISL 495640|B.1|Democratic Republic of the Congo|2020-05-14	0.0004586329	Africa
Africa|hCoV-19/DRC/248/2020|EPI ISL 420035|B.1.5|Democratic Republic of the Congo|2020-03-22	Africa|hCoV-19/DRC/7713/2020|EPI ISL 495640|B.1|Democratic Republic of the Congo|2020-05-14	0.0003142891	Africa
Africa|hCoV-19/DRC/2496/2020|EPI ISL 437337|B.1.149|Democratic Republic of the Congo|2020-04-15	Africa|hCoV-19/DRC/7713/2020|EPI ISL 495640|B.1|Democratic Republic of the Congo|2020-05-14	0.0004540525	Africa
Africa|hCoV-19/DRC/2529/2020|EPI ISL 437338|B.1.178|Democratic Republic of the Congo|2020-04-15	Africa|hCoV-19/DRC/7713/2020|EPI ISL 495640|B.1|Democratic Republic of the Congo|2020-05-14	0.0003142892	Africa
Africa|hCoV-19/DRC/253/2020|EPI ISL 420838|B.1.5|Democratic Republic of the Congo|2020-03-22	Africa|hCoV-19/DRC/7713/2020|EPI ISL 495640|B.1|Democratic Republic of the Congo|2020-05-14	0.0003142890	Africa
Africa|hCoV-19/DRC/2536/2020|EPI ISL 437339|B.1|Democratic Republic of the Congo|2020-04-15	Africa|hCoV-19/DRC/7713/2020|EPI ISL 495640|B.1|Democratic Republic of the Congo|2020-05-14	0.0003492174	Africa
Africa|hCoV-19/DRC/254/2020|EPI ISL 420839|B.1|Democratic Republic of the Congo|2020-03-22	Africa|hCoV-19/DRC/7713/2020|EPI ISL 495640|B.1|Democratic Republic of the Congo|2020-05-14	0.0004540526	Africa
Africa|hCoV-19/DRC/2563/2020|EPI ISL 437340|B.1.9|Democratic Republic of the Congo|2020-04-15	Africa|hCoV-19/DRC/7713/2020|EPI ISL 495640|B.1|Democratic Republic of the Congo|2020-05-14	0.0006287545	Africa
Africa|hCoV-19/DRC/2580/2020|EPI ISL 437341|B.1.5|Democratic Republic of the Congo|2020-04-15	Africa|hCoV-19/DRC/7713/2020|EPI ISL 495640|B.1|Democratic Republic of the Congo|2020-05-14	0.0003492174	Africa
Africa|hCoV-19/DRC/2644/2020|EPI ISL 437342|B.1.84|Democratic Republic of the Congo|2020-04-15	Africa|hCoV-19/DRC/7713/2020|EPI ISL 495640|B.1|Democratic Republic of the Congo|2020-05-14	0.0004540230	Africa
Africa|hCoV-19/DRC/2670/2020|EPI ISL 437343|B.1.9|Democratic Republic of the Congo|2020-04-15	Africa|hCoV-19/DRC/7713/2020|EPI ISL 495640|B.1|Democratic Republic of the Congo|2020-05-14	0.0006287703	Africa
Africa|hCoV-19/DRC/2727/2020|EPI ISL 437344|B.1|Democratic Republic of the Congo|2020-04-16	Africa|hCoV-19/DRC/7713/2020|EPI ISL 495640|B.1|Democratic Republic of the Congo|2020-05-14	0.0003519944	Africa
Africa|hCoV-19/DRC/2728/2020|EPI ISL 437345|B.1.84|Democratic Republic of the Congo|2020-04-16	Africa|hCoV-19/DRC/7713/2020|EPI ISL 495640|B.1|Democratic Republic of the Congo|2020-05-14	0.0004201922	Africa
Africa|hCoV-19/DRC/2813/2020|EPI ISL 437346|C.14|Democratic Republic of the Congo|2020-04-16	Africa|hCoV-19/DRC/7713/2020|EPI ISL 495640|B.1|Democratic Republic of the Congo|2020-05-14	0.0007336795	Africa
Africa|hCoV-19/DRC/2819/2020|EPI ISL 437347|B.1|Democratic Republic of the Congo|2020-04-16	Africa|hCoV-19/DRC/7713/2020|EPI ISL 495640|B.1|Democratic Republic of the Congo|2020-05-14	0.0003850171	Africa
Africa|hCoV-19/DRC/2827/2020|EPI ISL 437348|B.1|Democratic Republic of the Congo|2020-04-16	Africa|hCoV-19/DRC/7713/2020|EPI ISL 495640|B.1|Democratic Republic of the Congo|2020-05-14	0.0003492174	Africa
Africa|hCoV-19/DRC/2855/2020|EPI ISL 437350|B.1|Democratic Republic of the Congo|2020-04-16	Africa|hCoV-19/DRC/7713/2020|EPI ISL 495640|B.1|Democratic Republic of the Congo|2020-05-14	0.0003841820	Africa
Africa|hCoV-19/DRC/2864/2020|EPI ISL 437351|B.1|Democratic Republic of the Congo|2020-04-16	Africa|hCoV-19/DRC/7713/2020|EPI ISL 495640|B.1|Democratic Republic of the Congo|2020-05-14	0.0003850249	Africa
Africa|hCoV-19/DRC/2904/2020|EPI ISL 437352|B.1|Democratic Republic of the Congo|2020-04-17	Africa|hCoV-19/DRC/7713/2020|EPI ISL 495640|B.1|Democratic Republic of the Congo|2020-05-14	0.0003142890	Africa
Africa|hCoV-19/DRC/2938/2020|EPI ISL 437353|B.1.275|Democratic Republic of the Congo|2020-04-17	Africa|hCoV-19/DRC/7713/2020|EPI ISL 495640|B.1|Democratic Republic of the Congo|2020-05-14	0.0006365725	Africa
Africa|hCoV-19/DRC/2939/2020|EPI ISL 437354|B.1|Democratic Republic of the Congo|2020-04-17	Africa|hCoV-19/DRC/7713/2020|EPI ISL 495640|B.1|Democratic Republic of the Congo|2020-05-14	0.0004889912	Africa
Africa|hCoV-19/DRC/2942/2020|EPI ISL 437355|B.1|Democratic Republic of the Congo|2020-04-17	Africa|hCoV-19/DRC/7713/2020|EPI ISL 495640|B.1|Democratic Republic of the Congo|2020-05-14	0.0005607941	Africa
Africa|hCoV-19/DRC/299/2020|EPI ISL 420840|B.4|Democratic Republic of the Congo|2020-03-20	Africa|hCoV-19/DRC/7713/2020|EPI ISL 495640|B.1|Democratic Republic of the Congo|2020-05-14	0.0008385071	Africa
Africa|hCoV-19/DRC/300/2020|EPI ISL 420841|A|Democratic Republic of the Congo|2020-03-22	Africa|hCoV-19/DRC/7713/2020|EPI ISL 495640|B.1|Democratic Republic of the Congo|2020-05-14	0.0006638204	Africa
Africa|hCoV-19/DRC/3041/2020|EPI ISL 437356|B.1|Democratic Republic of the Congo|2020-04-18	Africa|hCoV-19/DRC/7713/2020|EPI ISL 495640|B.1|Democratic Republic of the Congo|2020-05-14	0.0003841296	Africa
Africa|hCoV-19/DRC/307/2020|EPI ISL 420842|B.1.9|Democratic Republic of the Congo|2020-03	Africa|hCoV-19/DRC/7713/2020|EPI ISL 495640|B.1|Democratic Republic of the Congo|2020-05-14	0.0004584067	Africa
Africa|hCoV-19/DRC/3070/2020|EPI ISL 437357|B.1.214|Democratic Republic of the Congo|2020-04-18	Africa|hCoV-19/DRC/7713/2020|EPI ISL 495640|B.1|Democratic Republic of the Congo|2020-05-14	0.0004889697	Africa
Africa|hCoV-19/DRC/3089/2020|EPI ISL 437358|B.1.84|Democratic Republic of the Congo|2020-04-19	Africa|hCoV-19/DRC/7713/2020|EPI ISL 495640|B.1|Democratic Republic of the Congo|2020-05-14	0.0004190887	Africa
Africa|hCoV-19/DRC/3440/2020|EPI ISL 447597|B.1.84|Democratic Republic of the Congo|2020-04-22	Africa|hCoV-19/DRC/7713/2020|EPI ISL 495640|B.1|Democratic Republic of the Congo|2020-05-14	0.0004190889	Africa
Africa|hCoV-19/DRC/3451/2020|EPI ISL 447598|B.1.178|Democratic Republic of the Congo|2020-04-22	Africa|hCoV-19/DRC/7713/2020|EPI ISL 495640|B.1|Democratic Republic of the Congo|2020-05-14	0.0004540795	Africa
Africa|hCoV-19/DRC/3453/2020|EPI ISL 447599|B.1.84|Democratic Republic of the Congo|2020-04-22	Africa|hCoV-19/DRC/7713/2020|EPI ISL 495640|B.1|Democratic Republic of the Congo|2020-05-14	0.0004190889	Africa
Africa|hCoV-19/DRC/3481/2020|EPI ISL 447600|B.1|Democratic Republic of the Congo|2020-04-22	Africa|hCoV-19/DRC/7713/2020|EPI ISL 495640|B.1|Democratic Republic of the Congo|2020-05-14	0.0003526120	Africa
Africa|hCoV-19/DRC/3482/2020|EPI ISL 447601|B.1|Democratic Republic of the Congo|2020-04-22	Africa|hCoV-19/DRC/7713/2020|EPI ISL 495640|B.1|Democratic Republic of the Congo|2020-05-14	0.0003841744	Africa
Africa|hCoV-19/DRC/3483/2020|EPI ISL 447602|B.1|Democratic Republic of the Congo|2020-04-22	Africa|hCoV-19/DRC/7713/2020|EPI ISL 495640|B.1|Democratic Republic of the Congo|2020-05-14	0.0003526245	Africa
Africa|hCoV-19/DRC/3490/2020|EPI ISL 447603|B.1|Democratic Republic of the Congo|2020-04-22	Africa|hCoV-19/DRC/7713/2020|EPI ISL 495640|B.1|Democratic Republic of the Congo|2020-05-14	0.0003841663	Africa
Africa|hCoV-19/DRC/3504/2020|EPI ISL 447604|B.1.149|Democratic Republic of the Congo|2020-04-23	Africa|hCoV-19/DRC/7713/2020|EPI ISL 495640|B.1|Democratic Republic of the Congo|2020-05-14	0.0004234536	Africa
Africa|hCoV-19/DRC/352/2020|EPI ISL 420850|B.1.5|Democratic Republic of the Congo|2020-03	Africa|hCoV-19/DRC/7713/2020|EPI ISL 495640|B.1|Democratic Republic of the Congo|2020-05-14	0.0003142893	Africa
Africa|hCoV-19/DRC/353/2020|EPI ISL 420843|B.1.5|Democratic Republic of the Congo|2020-03	Africa|hCoV-19/DRC/7713/2020|EPI ISL 495640|B.1|Democratic Republic of the Congo|2020-05-14	0.0003142892	Africa
Africa|hCoV-19/DRC/355/2020|EPI ISL 420844|B.1|Democratic Republic of the Congo|2020-03	Africa|hCoV-19/DRC/7713/2020|EPI ISL 495640|B.1|Democratic Republic of the Congo|2020-05-14	0.0003492176	Africa
Africa|hCoV-19/DRC/3552/2020|EPI ISL 447605|B.1.84|Democratic Republic of the Congo|2020-04-23	Africa|hCoV-19/DRC/7713/2020|EPI ISL 495640|B.1|Democratic Republic of the Congo|2020-05-14	0.0004195973	Africa
Africa|hCoV-19/DRC/3595/2020|EPI ISL 447606|B.1.5|Democratic Republic of the Congo|2020-04-23	Africa|hCoV-19/DRC/7713/2020|EPI ISL 495640|B.1|Democratic Republic of the Congo|2020-05-14	0.0003142750	Africa
Africa|hCoV-19/DRC/3632/2020|EPI ISL 447607|B.1.5|Democratic Republic of the Congo|2020-04-23	Africa|hCoV-19/DRC/7713/2020|EPI ISL 495640|B.1|Democratic Republic of the Congo|2020-05-14	0.0003142827	Africa
Africa|hCoV-19/DRC/3633/2020|EPI ISL 447230|B.1.5|Democratic Republic of the Congo|2020-04-23	Africa|hCoV-19/DRC/7713/2020|EPI ISL 495640|B.1|Democratic Republic of the Congo|2020-05-14	0.0003142827	Africa
Africa|hCoV-19/DRC/3653/2020|EPI ISL 447231|B.1.128|Democratic Republic of the Congo|2020-04-23	Africa|hCoV-19/DRC/7713/2020|EPI ISL 495640|B.1|Democratic Republic of the Congo|2020-05-14	0.0005938254	Africa
Africa|hCoV-19/DRC/3659/2020|EPI ISL 447232|B.1.128|Democratic Republic of the Congo|2020-04-23	Africa|hCoV-19/DRC/7713/2020|EPI ISL 495640|B.1|Democratic Republic of the Congo|2020-05-14	0.0005938257	Africa
Africa|hCoV-19/DRC/3661/2020|EPI ISL 447233|B.1.128|Democratic Republic of the Congo|2020-04-23	Africa|hCoV-19/DRC/7713/2020|EPI ISL 495640|B.1|Democratic Republic of the Congo|2020-05-14	0.0005938255	Africa
Africa|hCoV-19/DRC/3662/2020|EPI ISL 447234|B.1.128|Democratic Republic of the Congo|2020-04-23	Africa|hCoV-19/DRC/7713/2020|EPI ISL 495640|B.1|Democratic Republic of the Congo|2020-05-14	0.0005938255	Africa
Africa|hCoV-19/DRC/3664/2020|EPI ISL 447235|B.1.128|Democratic Republic of the Congo|2020-04-23	Africa|hCoV-19/DRC/7713/2020|EPI ISL 495640|B.1|Democratic Republic of the Congo|2020-05-14	0.0005938254	Africa
Africa|hCoV-19/DRC/3683/2020|EPI ISL 447236|B.1.5|Democratic Republic of the Congo|2020-04-24	Africa|hCoV-19/DRC/7713/2020|EPI ISL 495640|B.1|Democratic Republic of the Congo|2020-05-14	0.0003841648	Africa
Africa|hCoV-19/DRC/3688/2020|EPI ISL 447237|B.1.128|Democratic Republic of the Congo|2020-04-24	Africa|hCoV-19/DRC/7713/2020|EPI ISL 495640|B.1|Democratic Republic of the Congo|2020-05-14	0.0005938254	Africa
Africa|hCoV-19/DRC/376/2020|EPI ISL 420851|B.1.6|Democratic Republic of the Congo|2020-03-25	Africa|hCoV-19/DRC/7713/2020|EPI ISL 495640|B.1|Democratic Republic of the Congo|2020-05-14	0.0004191370	Africa
Africa|hCoV-19/DRC/3764/2020|EPI ISL 447238|B.1.84|Democratic Republic of the Congo|2020-04-24	Africa|hCoV-19/DRC/7713/2020|EPI ISL 495640|B.1|Democratic Republic of the Congo|2020-05-14	0.0004540333	Africa
Africa|hCoV-19/DRC/3768/2020|EPI ISL 447239|B.1.84|Democratic Republic of the Congo|2020-04-24	Africa|hCoV-19/DRC/7713/2020|EPI ISL 495640|B.1|Democratic Republic of the Congo|2020-05-14	0.0004191078	Africa
Africa|hCoV-19/DRC/3778/2020|EPI ISL 447240|B.1.128|Democratic Republic of the Congo|2020-04-24	Africa|hCoV-19/DRC/7713/2020|EPI ISL 495640|B.1|Democratic Republic of the Congo|2020-05-14	0.0005588827	Africa
Africa|hCoV-19/DRC/3787/2020|EPI ISL 447241|B.1|Democratic Republic of the Congo|2020-04-24	Africa|hCoV-19/DRC/7713/2020|EPI ISL 495640|B.1|Democratic Republic of the Congo|2020-05-14	0.0003859299	Africa
Africa|hCoV-19/DRC/3791/2020|EPI ISL 447242|B.1|Democratic Republic of the Congo|2020-04-24	Africa|hCoV-19/DRC/7713/2020|EPI ISL 495640|B.1|Democratic Republic of the Congo|2020-05-14	0.0004274859	Africa
Africa|hCoV-19/DRC/3803/2020|EPI ISL 447243|B.1|Democratic Republic of the Congo|2020-04-24	Africa|hCoV-19/DRC/7713/2020|EPI ISL 495640|B.1|Democratic Republic of the Congo|2020-05-14	0.0003527603	Africa
Africa|hCoV-19/DRC/3806/2020|EPI ISL 447244|B.1|Democratic Republic of the Congo|2020-04-24	Africa|hCoV-19/DRC/7713/2020|EPI ISL 495640|B.1|Democratic Republic of the Congo|2020-05-14	0.0003526492	Africa
Africa|hCoV-19/DRC/3827/2020|EPI ISL 447245|B.1|Democratic Republic of the Congo|2020-04-24	Africa|hCoV-19/DRC/7713/2020|EPI ISL 495640|B.1|Democratic Republic of the Congo|2020-05-14	0.0004190788	Africa
Africa|hCoV-19/DRC/3829/2020|EPI ISL 447246|B.1|Democratic Republic of the Congo|2020-04-24	Africa|hCoV-19/DRC/7713/2020|EPI ISL 495640|B.1|Democratic Republic of the Congo|2020-05-14	0.0003842950	Africa
Africa|hCoV-19/DRC/3834/2020|EPI ISL 447247|A|Democratic Republic of the Congo|2020-04-25	Africa|hCoV-19/DRC/7713/2020|EPI ISL 495640|B.1|Democratic Republic of the Congo|2020-05-14	0.0007728904	Africa
Africa|hCoV-19/DRC/3837/2020|EPI ISL 447248|B.1.128|Democratic Republic of the Congo|2020-04-25	Africa|hCoV-19/DRC/7713/2020|EPI ISL 495640|B.1|Democratic Republic of the Congo|2020-05-14	0.0005938253	Africa
Africa|hCoV-19/DRC/3841/2020|EPI ISL 447249|B.1.128|Democratic Republic of the Congo|2020-04-25	Africa|hCoV-19/DRC/7713/2020|EPI ISL 495640|B.1|Democratic Republic of the Congo|2020-05-14	0.0006287981	Africa
Africa|hCoV-19/DRC/3842/2020|EPI ISL 471396|B.1.128|Democratic Republic of the Congo|2020-04-25	Africa|hCoV-19/DRC/7713/2020|EPI ISL 495640|B.1|Democratic Republic of the Congo|2020-05-14	0.0006287975	Africa
Africa|hCoV-19/DRC/3846/2020|EPI ISL 471397|B.1.84|Democratic Republic of the Congo|2020-04-25	Africa|hCoV-19/DRC/7713/2020|EPI ISL 495640|B.1|Democratic Republic of the Congo|2020-05-14	0.0004889797	Africa
Africa|hCoV-19/DRC/3937/2020|EPI ISL 471398|B.1|Democratic Republic of the Congo|2020-04-25	Africa|hCoV-19/DRC/7713/2020|EPI ISL 495640|B.1|Democratic Republic of the Congo|2020-05-14	0.0004540430	Africa
Africa|hCoV-19/DRC/3941/2020|EPI ISL 471399|B.1.128|Democratic Republic of the Congo|2020-04-25	Africa|hCoV-19/DRC/7713/2020|EPI ISL 495640|B.1|Democratic Republic of the Congo|2020-05-14	0.0005616817	Africa
Africa|hCoV-19/DRC/3947/2020|EPI ISL 471400|B.1.214|Democratic Republic of the Congo|2020-04-25	Africa|hCoV-19/DRC/7713/2020|EPI ISL 495640|B.1|Democratic Republic of the Congo|2020-05-14	0.0004540223	Africa
Africa|hCoV-19/DRC/3949/2020|EPI ISL 471401|B.1.84|Democratic Republic of the Congo|2020-04-26	Africa|hCoV-19/DRC/7713/2020|EPI ISL 495640|B.1|Democratic Republic of the Congo|2020-05-14	0.0003841565	Africa
Africa|hCoV-19/DRC/396/2020|EPI ISL 420852|B.1.6|Democratic Republic of the Congo|2020-03-26	Africa|hCoV-19/DRC/7713/2020|EPI ISL 495640|B.1|Democratic Republic of the Congo|2020-05-14	0.0003841472	Africa
Africa|hCoV-19/DRC/397/2020|EPI ISL 420845|B.1.6|Democratic Republic of the Congo|2020-03-26	Africa|hCoV-19/DRC/7713/2020|EPI ISL 495640|B.1|Democratic Republic of the Congo|2020-05-14	0.0003841472	Africa
Africa|hCoV-19/DRC/400/2020|EPI ISL 420846|B.1.5|Democratic Republic of the Congo|2020-03	Africa|hCoV-19/DRC/7713/2020|EPI ISL 495640|B.1|Democratic Republic of the Congo|2020-05-14	0.0003492174	Africa
Africa|hCoV-19/DRC/4012/2020|EPI ISL 471402|B.1|Democratic Republic of the Congo|2020-04-26	Africa|hCoV-19/DRC/7713/2020|EPI ISL 495640|B.1|Democratic Republic of the Congo|2020-05-14	0.0004190889	Africa
Africa|hCoV-19/DRC/402/2020|EPI ISL 420853|B.1|Democratic Republic of the Congo|2020-03-26	Africa|hCoV-19/DRC/7713/2020|EPI ISL 495640|B.1|Democratic Republic of the Congo|2020-05-14	0.0003897960	Africa
Africa|hCoV-19/DRC/4020/2020|EPI ISL 471403|B.1.5|Democratic Republic of the Congo|2020-04-26	Africa|hCoV-19/DRC/7713/2020|EPI ISL 495640|B.1|Democratic Republic of the Congo|2020-05-14	0.0003841572	Africa
Africa|hCoV-19/DRC/4026/2020|EPI ISL 471404|B.1.84|Democratic Republic of the Congo|2020-04-27	Africa|hCoV-19/DRC/7713/2020|EPI ISL 495640|B.1|Democratic Republic of the Congo|2020-05-14	0.0003508517	Africa
Africa|hCoV-19/DRC/4060/2020|EPI ISL 471405|B.1|Democratic Republic of the Congo|2020-04-27	Africa|hCoV-19/DRC/7713/2020|EPI ISL 495640|B.1|Democratic Republic of the Congo|2020-05-14	0.0004540318	Africa
Africa|hCoV-19/DRC/4075/2020|EPI ISL 471406|B.1.214|Democratic Republic of the Congo|2020-04-27	Africa|hCoV-19/DRC/7713/2020|EPI ISL 495640|B.1|Democratic Republic of the Congo|2020-05-14	0.0004890017	Africa
Africa|hCoV-19/DRC/4084/2020|EPI ISL 471407|B.1.214|Democratic Republic of the Congo|2020-04-27	Africa|hCoV-19/DRC/7713/2020|EPI ISL 495640|B.1|Democratic Republic of the Congo|2020-05-14	0.0004540222	Africa
Africa|hCoV-19/DRC/4132/2020|EPI ISL 471408|B.1|Democratic Republic of the Congo|2020-04-27	Africa|hCoV-19/DRC/7713/2020|EPI ISL 495640|B.1|Democratic Republic of the Congo|2020-05-14	0.0004889676	Africa
Africa|hCoV-19/DRC/4141/2020|EPI ISL 471409|B.1.128|Democratic Republic of the Congo|2020-04-27	Africa|hCoV-19/DRC/7713/2020|EPI ISL 495640|B.1|Democratic Republic of the Congo|2020-05-14	0.0005588826	Africa
Africa|hCoV-19/DRC/4145/2020|EPI ISL 471410|B.1|Democratic Republic of the Congo|2020-04-27	Africa|hCoV-19/DRC/7713/2020|EPI ISL 495640|B.1|Democratic Republic of the Congo|2020-05-14	0.0003492103	Africa
Africa|hCoV-19/DRC/4194/2020|EPI ISL 471414|B.1.5|Democratic Republic of the Congo|2020-04-28	Africa|hCoV-19/DRC/7713/2020|EPI ISL 495640|B.1|Democratic Republic of the Congo|2020-05-14	0.0004540319	Africa
Africa|hCoV-19/DRC/4250/2020|EPI ISL 471415|B.1.1.1|Democratic Republic of the Congo|2020-04-28	Africa|hCoV-19/DRC/7713/2020|EPI ISL 495640|B.1|Democratic Republic of the Congo|2020-05-14	0.0006987133	Africa
Africa|hCoV-19/DRC/4279/2020|EPI ISL 514114|B.1|Democratic Republic of the Congo|2020-04-28	Africa|hCoV-19/DRC/7713/2020|EPI ISL 495640|B.1|Democratic Republic of the Congo|2020-05-14	0.0004889900	Africa
Africa|hCoV-19/DRC/4282/2020|EPI ISL 514103|B.1.128|Democratic Republic of the Congo|2020-04-08	Africa|hCoV-19/DRC/7713/2020|EPI ISL 495640|B.1|Democratic Republic of the Congo|2020-05-14	0.0005588828	Africa
Africa|hCoV-19/DRC/4284/2020|EPI ISL 514115|B.1.128|Democratic Republic of the Congo|2020-04-28	Africa|hCoV-19/DRC/7713/2020|EPI ISL 495640|B.1|Democratic Republic of the Congo|2020-05-14	0.0005588828	Africa
Africa|hCoV-19/DRC/431/2020|EPI ISL 420847|B.1.147|Democratic Republic of the Congo|2020-03-26	Africa|hCoV-19/DRC/7713/2020|EPI ISL 495640|B.1|Democratic Republic of the Congo|2020-05-14	0.0003841568	Africa
Africa|hCoV-19/DRC/4418/2020|EPI ISL 496506|B.1.128|Democratic Republic of the Congo|2020-04-29	Africa|hCoV-19/DRC/7713/2020|EPI ISL 495640|B.1|Democratic Republic of the Congo|2020-05-14	0.0005938253	Africa
Africa|hCoV-19/DRC/4422/2020|EPI ISL 496507|B.1.128|Democratic Republic of the Congo|2020-04-29	Africa|hCoV-19/DRC/7713/2020|EPI ISL 495640|B.1|Democratic Republic of the Congo|2020-05-14	0.0005588831	Africa
Africa|hCoV-19/DRC/4427/2020|EPI ISL 496508|B.1.128|Democratic Republic of the Congo|2020-04-29	Africa|hCoV-19/DRC/7713/2020|EPI ISL 495640|B.1|Democratic Republic of the Congo|2020-05-14	0.0005590200	Africa
Africa|hCoV-19/DRC/4429/2020|EPI ISL 513589|B.1.128|Democratic Republic of the Congo|2020-04-29	Africa|hCoV-19/DRC/7713/2020|EPI ISL 495640|B.1|Democratic Republic of the Congo|2020-05-14	0.0005588832	Africa
Africa|hCoV-19/DRC/4430/2020|EPI ISL 496509|B.1.128|Democratic Republic of the Congo|2020-04-29	Africa|hCoV-19/DRC/7713/2020|EPI ISL 495640|B.1|Democratic Republic of the Congo|2020-05-14	0.0005588832	Africa
Africa|hCoV-19/DRC/4437/2020|EPI ISL 513590|B.1.128|Democratic Republic of the Congo|2020-05-02	Africa|hCoV-19/DRC/7713/2020|EPI ISL 495640|B.1|Democratic Republic of the Congo|2020-05-14	0.0005938259	Africa
Africa|hCoV-19/DRC/4442/2020|EPI ISL 496510|B.1.128|Democratic Republic of the Congo|2020-04-29	Africa|hCoV-19/DRC/7713/2020|EPI ISL 495640|B.1|Democratic Republic of the Congo|2020-05-14	0.0005590004	Africa
Africa|hCoV-19/DRC/4444/2020|EPI ISL 514104|B.1.128|Democratic Republic of the Congo|2020-04-29	Africa|hCoV-19/DRC/7713/2020|EPI ISL 495640|B.1|Democratic Republic of the Congo|2020-05-14	0.0005588832	Africa
Africa|hCoV-19/DRC/445/2020|EPI ISL 420848|B.1|Democratic Republic of the Congo|2020-03	Africa|hCoV-19/DRC/7713/2020|EPI ISL 495640|B.1|Democratic Republic of the Congo|2020-05-14	0.0003566050	Africa
Africa|hCoV-19/DRC/4501/2020|EPI ISL 513591|B.1.5|Democratic Republic of the Congo|2020-05-30	Africa|hCoV-19/DRC/7713/2020|EPI ISL 495640|B.1|Democratic Republic of the Congo|2020-05-14	0.0003142895	Africa
Africa|hCoV-19/DRC/4516/2020|EPI ISL 487192|B.1.1.275|Democratic Republic of the Congo|2020-04-28	Africa|hCoV-19/DRC/7713/2020|EPI ISL 495640|B.1|Democratic Republic of the Congo|2020-05-14	0.0005239677	Africa
Africa|hCoV-19/DRC/4524/2020|EPI ISL 513597|A|Democratic Republic of the Congo|2020-04-30	Africa|hCoV-19/DRC/7713/2020|EPI ISL 495640|B.1|Democratic Republic of the Congo|2020-05-14	0.0007336454	Africa
Africa|hCoV-19/DRC/4541/2020|EPI ISL 513598|B.1|Democratic Republic of the Congo|2020-04-30	Africa|hCoV-19/DRC/7713/2020|EPI ISL 495640|B.1|Democratic Republic of the Congo|2020-05-14	0.0003841821	Africa
Africa|hCoV-19/DRC/4551/2020|EPI ISL 513599|B.1.178|Democratic Republic of the Congo|2020-04-30	Africa|hCoV-19/DRC/7713/2020|EPI ISL 495640|B.1|Democratic Republic of the Congo|2020-05-14	0.0005242102	Africa
Africa|hCoV-19/DRC/4561/2020|EPI ISL 513600|B.1|Democratic Republic of the Congo|2020-04-30	Africa|hCoV-19/DRC/7713/2020|EPI ISL 495640|B.1|Democratic Republic of the Congo|2020-05-14	0.0003841297	Africa
Africa|hCoV-19/DRC/4562/2020|EPI ISL 513601|B.1.214|Democratic Republic of the Congo|2020-04-30	Africa|hCoV-19/DRC/7713/2020|EPI ISL 495640|B.1|Democratic Republic of the Congo|2020-05-14	0.0004540431	Africa
Africa|hCoV-19/DRC/4568/2020|EPI ISL 513602|B.1|Democratic Republic of the Congo|2020-04-30	Africa|hCoV-19/DRC/7713/2020|EPI ISL 495640|B.1|Democratic Republic of the Congo|2020-05-14	0.0003873623	Africa
Africa|hCoV-19/DRC/4578/2020|EPI ISL 513603|B.1|Democratic Republic of the Congo|2020-04-30	Africa|hCoV-19/DRC/7713/2020|EPI ISL 495640|B.1|Democratic Republic of the Congo|2020-05-14	0.0004225413	Africa
Africa|hCoV-19/DRC/4613/2020|EPI ISL 513604|B.1.214|Democratic Republic of the Congo|2020-04-30	Africa|hCoV-19/DRC/7713/2020|EPI ISL 495640|B.1|Democratic Republic of the Congo|2020-05-14	0.0004889797	Africa
Africa|hCoV-19/DRC/4614/2020|EPI ISL 513605|B.1|Democratic Republic of the Congo|2020-04-30	Africa|hCoV-19/DRC/7713/2020|EPI ISL 495640|B.1|Democratic Republic of the Congo|2020-05-14	0.0003841301	Africa
Africa|hCoV-19/DRC/4631/2020|EPI ISL 513606|B.1.5|Democratic Republic of the Congo|2020-04-30	Africa|hCoV-19/DRC/7713/2020|EPI ISL 495640|B.1|Democratic Republic of the Congo|2020-05-14	0.0005239416	Africa
Africa|hCoV-19/DRC/4633/2020|EPI ISL 513607|B.1.128|Democratic Republic of the Congo|2020-04-30	Africa|hCoV-19/DRC/7713/2020|EPI ISL 495640|B.1|Democratic Republic of the Congo|2020-05-14	0.0005938521	Africa
Africa|hCoV-19/DRC/4642/2020|EPI ISL 513608|B.1.128|Democratic Republic of the Congo|2020-04-30	Africa|hCoV-19/DRC/7713/2020|EPI ISL 495640|B.1|Democratic Republic of the Congo|2020-05-14	0.0005938251	Africa
Africa|hCoV-19/DRC/4647/2020|EPI ISL 513609|B.1.128|Democratic Republic of the Congo|2020-04-30	Africa|hCoV-19/DRC/7713/2020|EPI ISL 495640|B.1|Democratic Republic of the Congo|2020-05-14	0.0005588826	Africa
Africa|hCoV-19/DRC/4653/2020|EPI ISL 513610|B.1.128|Democratic Republic of the Congo|2020-04-30	Africa|hCoV-19/DRC/7713/2020|EPI ISL 495640|B.1|Democratic Republic of the Congo|2020-05-14	0.0005938875	Africa
Africa|hCoV-19/DRC/4681/2020|EPI ISL 514116|B.1.128|Democratic Republic of the Congo|2020-04-30	Africa|hCoV-19/DRC/7713/2020|EPI ISL 495640|B.1|Democratic Republic of the Congo|2020-05-14	0.0005591949	Africa
Africa|hCoV-19/DRC/4683/2020|EPI ISL 514105|B.1.5|Democratic Republic of the Congo|2020-04-30	Africa|hCoV-19/DRC/7713/2020|EPI ISL 495640|B.1|Democratic Republic of the Congo|2020-05-14	0.0004542604	Africa
Africa|hCoV-19/DRC/4685/2020|EPI ISL 514106|B.1.128|Democratic Republic of the Congo|2020-04-30	Africa|hCoV-19/DRC/7713/2020|EPI ISL 495640|B.1|Democratic Republic of the Congo|2020-05-14	0.0005938395	Africa
Africa|hCoV-19/DRC/4690/2020|EPI ISL 514117|B.1.128|Democratic Republic of the Congo|2020-04-30	Africa|hCoV-19/DRC/7713/2020|EPI ISL 495640|B.1|Democratic Republic of the Congo|2020-05-14	0.0005938255	Africa
Africa|hCoV-19/DRC/4693/2020|EPI ISL 514118|B.1.128|Democratic Republic of the Congo|2020-04-30	Africa|hCoV-19/DRC/7713/2020|EPI ISL 495640|B.1|Democratic Republic of the Congo|2020-05-14	0.0005588827	Africa
Africa|hCoV-19/DRC/4694/2020|EPI ISL 514107|B.1.128|Democratic Republic of the Congo|2020-04-30	Africa|hCoV-19/DRC/7713/2020|EPI ISL 495640|B.1|Democratic Republic of the Congo|2020-05-14	0.0005938253	Africa
Africa|hCoV-19/DRC/4720/2020|EPI ISL 514108|B.1.84|Democratic Republic of the Congo|2020-05-01	Africa|hCoV-19/DRC/7713/2020|EPI ISL 495640|B.1|Democratic Republic of the Congo|2020-05-14	0.0004540636	Africa
Africa|hCoV-19/DRC/4785/2020|EPI ISL 514119|B.1.84|Democratic Republic of the Congo|2020-05-01	Africa|hCoV-19/DRC/7713/2020|EPI ISL 495640|B.1|Democratic Republic of the Congo|2020-05-14	0.0005588965	Africa
Africa|hCoV-19/DRC/5019/2020|EPI ISL 496511|B.1|Democratic Republic of the Congo|2020-05-02	Africa|hCoV-19/DRC/7713/2020|EPI ISL 495640|B.1|Democratic Republic of the Congo|2020-05-14	0.0004972912	Africa
Africa|hCoV-19/DRC/5094/2020|EPI ISL 496491|B.1.84|Democratic Republic of the Congo|2020-05-02	Africa|hCoV-19/DRC/7713/2020|EPI ISL 495640|B.1|Democratic Republic of the Congo|2020-05-14	0.0003842201	Africa
Africa|hCoV-19/DRC/5186/2020|EPI ISL 496512|B.1|Democratic Republic of the Congo|2020-05-03	Africa|hCoV-19/DRC/7713/2020|EPI ISL 495640|B.1|Democratic Republic of the Congo|2020-05-14	0.0004191859	Africa
Africa|hCoV-19/DRC/5187/2020|EPI ISL 513619|B.1|Democratic Republic of the Congo|2020-05-03	Africa|hCoV-19/DRC/7713/2020|EPI ISL 495640|B.1|Democratic Republic of the Congo|2020-05-14	0.0004190982	Africa
Africa|hCoV-19/DRC/5205/2020|EPI ISL 487365|B.1.1.275|Democratic Republic of the Congo|2020-05-01	Africa|hCoV-19/DRC/7713/2020|EPI ISL 495640|B.1|Democratic Republic of the Congo|2020-05-14	0.0005613865	Africa
Africa|hCoV-19/DRC/521/2020|EPI ISL 420854|B.1.5|Democratic Republic of the Congo|2020-03-25	Africa|hCoV-19/DRC/7713/2020|EPI ISL 495640|B.1|Democratic Republic of the Congo|2020-05-14	0.0003142889	Africa
Africa|hCoV-19/DRC/5210/2020|EPI ISL 487369|B.1.1.275|Democratic Republic of the Congo|2020-05-01	Africa|hCoV-19/DRC/7713/2020|EPI ISL 495640|B.1|Democratic Republic of the Congo|2020-05-14	0.0005590857	Africa
Africa|hCoV-19/DRC/523/2020|EPI ISL 420849|B.1.1.1|Democratic Republic of the Congo|2020-03-28	Africa|hCoV-19/DRC/7713/2020|EPI ISL 495640|B.1|Democratic Republic of the Congo|2020-05-14	0.0005938275	Africa
Africa|hCoV-19/DRC/5240/2020|EPI ISL 496492|B.1|Democratic Republic of the Congo|2020-05-03	Africa|hCoV-19/DRC/7713/2020|EPI ISL 495640|B.1|Democratic Republic of the Congo|2020-05-14	0.0003142751	Africa
Africa|hCoV-19/DRC/5377/2020|EPI ISL 496513|B.1|Democratic Republic of the Congo|2020-05-04	Africa|hCoV-19/DRC/7713/2020|EPI ISL 495640|B.1|Democratic Republic of the Congo|2020-05-14	0.0003841302	Africa
Africa|hCoV-19/DRC/5538/2020|EPI ISL 514120|B.1|Democratic Republic of the Congo|2020-05-05	Africa|hCoV-19/DRC/7713/2020|EPI ISL 495640|B.1|Democratic Republic of the Congo|2020-05-14	0.0004237586	Africa
Africa|hCoV-19/DRC/5651/2020|EPI ISL 496493|B.1.1.1|Democratic Republic of the Congo|2020-05-06	Africa|hCoV-19/DRC/7713/2020|EPI ISL 495640|B.1|Democratic Republic of the Congo|2020-05-14	0.0006287726	Africa
Africa|hCoV-19/DRC/5705/2020|EPI ISL 496494|B.1.84|Democratic Republic of the Congo|2020-05-06	Africa|hCoV-19/DRC/7713/2020|EPI ISL 495640|B.1|Democratic Republic of the Congo|2020-05-14	0.0004250152	Africa
Africa|hCoV-19/DRC/5735/2020|EPI ISL 496495|B.1.214|Democratic Republic of the Congo|2020-05-06	Africa|hCoV-19/DRC/7713/2020|EPI ISL 495640|B.1|Democratic Republic of the Congo|2020-05-14	0.0004281025	Africa
Africa|hCoV-19/DRC/5815/2020|EPI ISL 495629|B.1.214|Democratic Republic of the Congo|2020-05-06	Africa|hCoV-19/DRC/7713/2020|EPI ISL 495640|B.1|Democratic Republic of the Congo|2020-05-14	0.0004924882	Africa
Africa|hCoV-19/DRC/5907/2020|EPI ISL 496496|B.1.84|Democratic Republic of the Congo|2020-05-07	Africa|hCoV-19/DRC/7713/2020|EPI ISL 495640|B.1|Democratic Republic of the Congo|2020-05-14	0.0005312592	Africa
Africa|hCoV-19/DRC/5913/2020|EPI ISL 496497|B.1|Democratic Republic of the Congo|2020-05-07	Africa|hCoV-19/DRC/7713/2020|EPI ISL 495640|B.1|Democratic Republic of the Congo|2020-05-14	0.0004540116	Africa
Africa|hCoV-19/DRC/5927/2020|EPI ISL 496498|B.1.9|Democratic Republic of the Congo|2020-05-07	Africa|hCoV-19/DRC/7713/2020|EPI ISL 495640|B.1|Democratic Republic of the Congo|2020-05-14	0.0006988339	Africa
Africa|hCoV-19/DRC/5957/2020|EPI ISL 496499|B.1.5|Democratic Republic of the Congo|2020-05-07	Africa|hCoV-19/DRC/7713/2020|EPI ISL 495640|B.1|Democratic Republic of the Congo|2020-05-14	0.0002793500	Africa
Africa|hCoV-19/DRC/5964/2020|EPI ISL 496500|B.1.178|Democratic Republic of the Congo|2020-05-07	Africa|hCoV-19/DRC/7713/2020|EPI ISL 495640|B.1|Democratic Republic of the Congo|2020-05-14	0.0003576810	Africa
Africa|hCoV-19/DRC/5996/2020|EPI ISL 496514|B.1.84|Democratic Republic of the Congo|2020-05-08	Africa|hCoV-19/DRC/7713/2020|EPI ISL 495640|B.1|Democratic Republic of the Congo|2020-05-14	0.0003841662	Africa
Africa|hCoV-19/DRC/6026/2020|EPI ISL 513622|B.1.1.1|Democratic Republic of the Congo|2020-05-08	Africa|hCoV-19/DRC/7713/2020|EPI ISL 495640|B.1|Democratic Republic of the Congo|2020-05-14	0.0007057232	Africa
Africa|hCoV-19/DRC/6143/2020|EPI ISL 496515|B.1|Democratic Republic of the Congo|2020-05-08	Africa|hCoV-19/DRC/7713/2020|EPI ISL 495640|B.1|Democratic Republic of the Congo|2020-05-14	0.0003493924	Africa
Africa|hCoV-19/DRC/6151/2020|EPI ISL 513620|B.1.214|Democratic Republic of the Congo|2020-05-08	Africa|hCoV-19/DRC/7713/2020|EPI ISL 495640|B.1|Democratic Republic of the Congo|2020-05-14	0.0004951707	Africa
Africa|hCoV-19/DRC/6163/2020|EPI ISL 513623|B.1.214|Democratic Republic of the Congo|2020-05-08	Africa|hCoV-19/DRC/7713/2020|EPI ISL 495640|B.1|Democratic Republic of the Congo|2020-05-14	0.0004991409	Africa
Africa|hCoV-19/DRC/6203/2020|EPI ISL 514109|B.1|Democratic Republic of the Congo|2020-05-09	Africa|hCoV-19/DRC/7713/2020|EPI ISL 495640|B.1|Democratic Republic of the Congo|2020-05-14	0.0003145236	Africa
Africa|hCoV-19/DRC/6209/2020|EPI ISL 514110|B.1.84|Democratic Republic of the Congo|2020-05-09	Africa|hCoV-19/DRC/7713/2020|EPI ISL 495640|B.1|Democratic Republic of the Congo|2020-05-14	0.0004191077	Africa
Africa|hCoV-19/DRC/6227/2020|EPI ISL 514121|B.1.84|Democratic Republic of the Congo|2020-05-09	Africa|hCoV-19/DRC/7713/2020|EPI ISL 495640|B.1|Democratic Republic of the Congo|2020-05-14	0.0004191081	Africa
Africa|hCoV-19/DRC/6313/2020|EPI ISL 496516|B.1.84|Democratic Republic of the Congo|2020-05-09	Africa|hCoV-19/DRC/7713/2020|EPI ISL 495640|B.1|Democratic Republic of the Congo|2020-05-14	0.0004626447	Africa
Africa|hCoV-19/DRC/6338/2020|EPI ISL 495630|B.1|Democratic Republic of the Congo|2020-05-09	Africa|hCoV-19/DRC/7713/2020|EPI ISL 495640|B.1|Democratic Republic of the Congo|2020-05-14	0.0004601054	Africa
Africa|hCoV-19/DRC/6341/2020|EPI ISL 495631|B.1|Democratic Republic of the Congo|2020-05-09	Africa|hCoV-19/DRC/7713/2020|EPI ISL 495640|B.1|Democratic Republic of the Congo|2020-05-14	0.0004962255	Africa
Africa|hCoV-19/DRC/6342/2020|EPI ISL 495632|B.1|Democratic Republic of the Congo|2020-05-09	Africa|hCoV-19/DRC/7713/2020|EPI ISL 495640|B.1|Democratic Republic of the Congo|2020-05-14	0.0004541405	Africa
Africa|hCoV-19/DRC/6361/2020|EPI ISL 495633|B.1|Democratic Republic of the Congo|2020-05-09	Africa|hCoV-19/DRC/7713/2020|EPI ISL 495640|B.1|Democratic Republic of the Congo|2020-05-14	0.0003562799	Africa
Africa|hCoV-19/DRC/6380/2020|EPI ISL 513611|B.1.1.275|Democratic Republic of the Congo|2020-05-04	Africa|hCoV-19/DRC/7713/2020|EPI ISL 495640|B.1|Democratic Republic of the Congo|2020-05-14	0.0005629273	Africa
Africa|hCoV-19/DRC/6384/2020|EPI ISL 513612|B.1.1.275|Democratic Republic of the Congo|2020-05-07	Africa|hCoV-19/DRC/7713/2020|EPI ISL 495640|B.1|Democratic Republic of the Congo|2020-05-14	0.0005242785	Africa
Africa|hCoV-19/DRC/6386/2020|EPI ISL 513613|B.1.1.275|Democratic Republic of the Congo|2020-05-07	Africa|hCoV-19/DRC/7713/2020|EPI ISL 495640|B.1|Democratic Republic of the Congo|2020-05-14	0.0005239674	Africa
Africa|hCoV-19/DRC/6389/2020|EPI ISL 513614|B.1.84|Democratic Republic of the Congo|2020-05-07	Africa|hCoV-19/DRC/7713/2020|EPI ISL 495640|B.1|Democratic Republic of the Congo|2020-05-14	0.0005239180	Africa
Africa|hCoV-19/DRC/6390/2020|EPI ISL 513615|B.1.1.275|Democratic Republic of the Congo|2020-05-04	Africa|hCoV-19/DRC/7713/2020|EPI ISL 495640|B.1|Democratic Republic of the Congo|2020-05-14	0.0005938835	Africa
Africa|hCoV-19/DRC/6392/2020|EPI ISL 513616|B.1|Democratic Republic of the Congo|2020-05-04	Africa|hCoV-19/DRC/7713/2020|EPI ISL 495640|B.1|Democratic Republic of the Congo|2020-05-14	0.0003842583	Africa
Africa|hCoV-19/DRC/6395/2020|EPI ISL 513617|B.1.1.275|Democratic Republic of the Congo|2020-05-07	Africa|hCoV-19/DRC/7713/2020|EPI ISL 495640|B.1|Democratic Republic of the Congo|2020-05-14	0.0006638074	Africa
Africa|hCoV-19/DRC/6398/2020|EPI ISL 513618|B.1.1.275|Democratic Republic of the Congo|2020-05-07	Africa|hCoV-19/DRC/7713/2020|EPI ISL 495640|B.1|Democratic Republic of the Congo|2020-05-14	0.0005589098	Africa
Africa|hCoV-19/DRC/6724/2020|EPI ISL 495634|B.1|Democratic Republic of the Congo|2020-05-11	Africa|hCoV-19/DRC/7713/2020|EPI ISL 495640|B.1|Democratic Republic of the Congo|2020-05-14	0.0004889900	Africa
Africa|hCoV-19/DRC/6743/2020|EPI ISL 495635|B.1.149|Democratic Republic of the Congo|2020-05-11	Africa|hCoV-19/DRC/7713/2020|EPI ISL 495640|B.1|Democratic Republic of the Congo|2020-05-14	0.0004251895	Africa
Africa|hCoV-19/DRC/6783/2020|EPI ISL 496501|B.1.149|Democratic Republic of the Congo|2020-05-11	Africa|hCoV-19/DRC/7713/2020|EPI ISL 495640|B.1|Democratic Republic of the Congo|2020-05-14	0.0004602847	Africa
Africa|hCoV-19/DRC/6784/2020|EPI ISL 495636|B.1|Democratic Republic of the Congo|2020-05-11	Africa|hCoV-19/DRC/7713/2020|EPI ISL 495640|B.1|Democratic Republic of the Congo|2020-05-14	0.0003841572	Africa
Africa|hCoV-19/DRC/6786/2020|EPI ISL 495637|B.1.178|Democratic Republic of the Congo|2020-05-11	Africa|hCoV-19/DRC/7713/2020|EPI ISL 495640|B.1|Democratic Republic of the Congo|2020-05-14	0.0003841649	Africa
Africa|hCoV-19/DRC/6791/2020|EPI ISL 495638|B.1.178|Democratic Republic of the Congo|2020-05-11	Africa|hCoV-19/DRC/7713/2020|EPI ISL 495640|B.1|Democratic Republic of the Congo|2020-05-14	0.0003492335	Africa
Africa|hCoV-19/DRC/6792/2020|EPI ISL 495639|B.1|Democratic Republic of the Congo|2020-05-11	Africa|hCoV-19/DRC/7713/2020|EPI ISL 495640|B.1|Democratic Republic of the Congo|2020-05-14	0.0003564284	Africa
Africa|hCoV-19/DRC/6801/2020|EPI ISL 514111|B.1|Democratic Republic of the Congo|2020-05-11	Africa|hCoV-19/DRC/7713/2020|EPI ISL 495640|B.1|Democratic Republic of the Congo|2020-05-14	0.0005588969	Africa
Africa|hCoV-19/DRC/6853/2020|EPI ISL 496502|B.1.214|Democratic Republic of the Congo|2020-05-11	Africa|hCoV-19/DRC/7713/2020|EPI ISL 495640|B.1|Democratic Republic of the Congo|2020-05-14	0.0004190893	Africa
Africa|hCoV-19/DRC/6854/2020|EPI ISL 496503|B.1|Democratic Republic of the Congo|2020-05-11	Africa|hCoV-19/DRC/7713/2020|EPI ISL 495640|B.1|Democratic Republic of the Congo|2020-05-14	0.0003187072	Africa
Africa|hCoV-19/DRC/6875/2020|EPI ISL 496504|B.1|Democratic Republic of the Congo|2020-05-11	Africa|hCoV-19/DRC/7713/2020|EPI ISL 495640|B.1|Democratic Republic of the Congo|2020-05-14	0.0003492473	Africa
Africa|hCoV-19/DRC/7042/2020|EPI ISL 513592|B.1.214|Democratic Republic of the Congo|2020-05-12	Africa|hCoV-19/DRC/7713/2020|EPI ISL 495640|B.1|Democratic Republic of the Congo|2020-05-14	0.0004540227	Africa
Africa|hCoV-19/DRC/7061/2020|EPI ISL 513593|B.1|Democratic Republic of the Congo|2020-05-12	Africa|hCoV-19/DRC/7713/2020|EPI ISL 495640|B.1|Democratic Republic of the Congo|2020-05-14	0.0003917282	Africa
Africa|hCoV-19/DRC/7140/2020|EPI ISL 513594|B.1.214|Democratic Republic of the Congo|2020-05-12	Africa|hCoV-19/DRC/7713/2020|EPI ISL 495640|B.1|Democratic Republic of the Congo|2020-05-14	0.0005612536	Africa
Africa|hCoV-19/DRC/7200/2020|EPI ISL 514112|B.1|Democratic Republic of the Congo|2020-05-13	Africa|hCoV-19/DRC/7713/2020|EPI ISL 495640|B.1|Democratic Republic of the Congo|2020-05-14	0.0004889681	Africa
Africa|hCoV-19/DRC/7211/2020|EPI ISL 514122|B.1.149|Democratic Republic of the Congo|2020-05-13	Africa|hCoV-19/DRC/7713/2020|EPI ISL 495640|B.1|Democratic Republic of the Congo|2020-05-14	0.0005239837	Africa
Africa|hCoV-19/DRC/7248/2020|EPI ISL 514123|B.1|Democratic Republic of the Congo|2020-05-13	Africa|hCoV-19/DRC/7713/2020|EPI ISL 495640|B.1|Democratic Republic of the Congo|2020-05-14	0.0004192005	Africa
Africa|hCoV-19/DRC/7255/2020|EPI ISL 514124|B.1.149|Democratic Republic of the Congo|2020-05-13	Africa|hCoV-19/DRC/7713/2020|EPI ISL 495640|B.1|Democratic Republic of the Congo|2020-05-14	0.0004540324	Africa
Africa|hCoV-19/DRC/73/2020|EPI ISL 417941|B.1.178|Democratic Republic of the Congo|2020-03-18	Africa|hCoV-19/DRC/7713/2020|EPI ISL 495640|B.1|Democratic Republic of the Congo|2020-05-14	0.0003492261	Africa
Africa|hCoV-19/DRC/7386/2020|EPI ISL 513595|B.1.5|Democratic Republic of the Congo|2020-05-14	Africa|hCoV-19/DRC/7713/2020|EPI ISL 495640|B.1|Democratic Republic of the Congo|2020-05-14	0.0003501384	Africa
Africa|hCoV-19/DRC/7430/2020|EPI ISL 496517|B.1.1.1|Democratic Republic of the Congo|2020-05-14	Africa|hCoV-19/DRC/7713/2020|EPI ISL 495640|B.1|Democratic Republic of the Congo|2020-05-14	0.0008249994	Africa
Africa|hCoV-19/DRC/7434/2020|EPI ISL 513621|B.1.1.1|Democratic Republic of the Congo|2020-05-14	Africa|hCoV-19/DRC/7713/2020|EPI ISL 495640|B.1|Democratic Republic of the Congo|2020-05-14	0.0008164770	Africa
Africa|hCoV-19/DRC/7471/2020|EPI ISL 513596|B.1.214|Democratic Republic of the Congo|2020-05-14	Africa|hCoV-19/DRC/7713/2020|EPI ISL 495640|B.1|Democratic Republic of the Congo|2020-05-14	0.0005242954	Africa
Africa|hCoV-19/DRC/7488/2020|EPI ISL 514113|B.1.1|Democratic Republic of the Congo|2020-05-14	Africa|hCoV-19/DRC/7713/2020|EPI ISL 495640|B.1|Democratic Republic of the Congo|2020-05-14	0.0004889918	Africa
Africa|hCoV-19/Algeria/G0638 2264/2020|EPI ISL 418241|B.1|Algeria|2020-03-02	Africa|hCoV-19/DRC/7864/2020|EPI ISL 496505|B.1.214|Democratic Republic of the Congo|2020-05-15	0.0004858667	Africa
Africa|hCoV-19/Algeria/G0640 2265/2020|EPI ISL 418242|B.1|Algeria|2020-03-08	Africa|hCoV-19/DRC/7864/2020|EPI ISL 496505|B.1.214|Democratic Republic of the Congo|2020-05-15	0.0003817284	Africa
Africa|hCoV-19/Algeria/G0860 2262/2020|EPI ISL 420037|B.1|Algeria|2020-03-02	Africa|hCoV-19/DRC/7864/2020|EPI ISL 496505|B.1.214|Democratic Republic of the Congo|2020-05-15	0.0003817284	Africa
Africa|hCoV-19/Benin/1022/2020|EPI ISL 476826|B.1|Benin|2020-03-25	Africa|hCoV-19/DRC/7864/2020|EPI ISL 496505|B.1.214|Democratic Republic of the Congo|2020-05-15	0.0002776293	Africa
Africa|hCoV-19/Benin/1092/2020|EPI ISL 476827|B.1|Benin|2020-03-27	Africa|hCoV-19/DRC/7864/2020|EPI ISL 496505|B.1.214|Democratic Republic of the Congo|2020-05-15	0.0003471702	Africa
Africa|hCoV-19/Benin/1408/2020|EPI ISL 476825|B.1.356|Benin|2020-04-04	Africa|hCoV-19/DRC/7864/2020|EPI ISL 496505|B.1.214|Democratic Republic of the Congo|2020-05-15	0.0003817548	Africa
Africa|hCoV-19/Benin/1409/2020|EPI ISL 476828|B.1|Benin|2020-04-06	Africa|hCoV-19/DRC/7864/2020|EPI ISL 496505|B.1.214|Democratic Republic of the Congo|2020-05-15	0.0004171823	Africa
Africa|hCoV-19/Benin/1950/2020|EPI ISL 476830|A|Benin|2020-04-15	Africa|hCoV-19/DRC/7864/2020|EPI ISL 496505|B.1.214|Democratic Republic of the Congo|2020-05-15	0.0005901897	Africa
Africa|hCoV-19/Benin/197/2020|EPI ISL 476822|B.1.178|Benin|2020-03-15	Africa|hCoV-19/DRC/7864/2020|EPI ISL 496505|B.1.214|Democratic Republic of the Congo|2020-05-15	0.0002776610	Africa
Africa|hCoV-19/Benin/2012/2020|EPI ISL 476831|A|Benin|2020-04-15	Africa|hCoV-19/DRC/7864/2020|EPI ISL 496505|B.1.214|Democratic Republic of the Congo|2020-05-15	0.0005900870	Africa
Africa|hCoV-19/Benin/260/2020|EPI ISL 476823|B.1.292|Benin|2020-03-17	Africa|hCoV-19/DRC/7864/2020|EPI ISL 496505|B.1.214|Democratic Republic of the Congo|2020-05-15	0.0004511929	Africa
Africa|hCoV-19/Benin/314/2020|EPI ISL 476834|B.1.5|Benin|2020-03-17	Africa|hCoV-19/DRC/7864/2020|EPI ISL 496505|B.1.214|Democratic Republic of the Congo|2020-05-15	0.0003818174	Africa
Africa|hCoV-19/Benin/461/2020|EPI ISL 476833|A|Benin|2020-03-17	Africa|hCoV-19/DRC/7864/2020|EPI ISL 496505|B.1.214|Democratic Republic of the Congo|2020-05-15	0.0005553398	Africa
Africa|hCoV-19/Benin/501/2020|EPI ISL 476824|B.1.356|Benin|2020-03-17	Africa|hCoV-19/DRC/7864/2020|EPI ISL 496505|B.1.214|Democratic Republic of the Congo|2020-05-15	0.0003817283	Africa
Africa|hCoV-19/Benin/843/2020|EPI ISL 476829|A|Benin|2020-03-19	Africa|hCoV-19/DRC/7864/2020|EPI ISL 496505|B.1.214|Democratic Republic of the Congo|2020-05-15	0.0004859691	Africa
Africa|hCoV-19/Botswana/BOT0455/2020|EPI ISL 560386|B.1|Botswana|2020-03-28	Africa|hCoV-19/DRC/7864/2020|EPI ISL 496505|B.1.214|Democratic Republic of the Congo|2020-05-15	0.0003123102	Africa
Africa|hCoV-19/Botswana/BOT2254/2020|EPI ISL 560390|B.1.1|Botswana|2020-04-08	Africa|hCoV-19/DRC/7864/2020|EPI ISL 496505|B.1.214|Democratic Republic of the Congo|2020-05-15	0.0003853296	Africa
Africa|hCoV-19/Botswana/BOT2283/2020|EPI ISL 560385|B.1|Botswana|2020-04-07	Africa|hCoV-19/DRC/7864/2020|EPI ISL 496505|B.1.214|Democratic Republic of the Congo|2020-05-15	0.0004247463	Africa
Africa|hCoV-19/Botswana/BOT2624/2020|EPI ISL 560387|B.1.1|Botswana|2020-04-05	Africa|hCoV-19/DRC/7864/2020|EPI ISL 496505|B.1.214|Democratic Republic of the Congo|2020-05-15	0.0003893796	Africa
Africa|hCoV-19/Botswana/BOT4161/2020|EPI ISL 560388|B.1.1.220|Botswana|2020-04-16	Africa|hCoV-19/DRC/7864/2020|EPI ISL 496505|B.1.214|Democratic Republic of the Congo|2020-05-15	0.0004559192	Africa
Africa|hCoV-19/DRC/04186/2020|EPI ISL 471411|A|Democratic Republic of the Congo|2020-04-25	Africa|hCoV-19/DRC/7864/2020|EPI ISL 496505|B.1.214|Democratic Republic of the Congo|2020-05-15	0.0005553386	Africa
Africa|hCoV-19/DRC/04188/2020|EPI ISL 471413|A|Democratic Republic of the Congo|2020-04-25	Africa|hCoV-19/DRC/7864/2020|EPI ISL 496505|B.1.214|Democratic Republic of the Congo|2020-05-15	0.0006388900	Africa
Africa|hCoV-19/DRC/10041/2020|EPI ISL 527543|B.1.1.275|Democratic Republic of the Congo|2020-05-22	Africa|hCoV-19/DRC/7864/2020|EPI ISL 496505|B.1.214|Democratic Republic of the Congo|2020-05-15	0.0004512255	Africa
Africa|hCoV-19/DRC/10057/2020|EPI ISL 527538|B.1.1.275|Democratic Republic of the Congo|2020-05-22	Africa|hCoV-19/DRC/7864/2020|EPI ISL 496505|B.1.214|Democratic Republic of the Congo|2020-05-15	0.0005637296	Africa
Africa|hCoV-19/DRC/10061/2020|EPI ISL 527521|B.1.1.275|Democratic Republic of the Congo|2020-05-22	Africa|hCoV-19/DRC/7864/2020|EPI ISL 496505|B.1.214|Democratic Republic of the Congo|2020-05-15	0.0004201181	Africa
Africa|hCoV-19/DRC/10070/2020|EPI ISL 527544|B.1.178|Democratic Republic of the Congo|2020-05-22	Africa|hCoV-19/DRC/7864/2020|EPI ISL 496505|B.1.214|Democratic Republic of the Congo|2020-05-15	0.0004164681	Africa
Africa|hCoV-19/DRC/10120/2020|EPI ISL 513624|B.1.1.275|Democratic Republic of the Congo|2020-05-22	Africa|hCoV-19/DRC/7864/2020|EPI ISL 496505|B.1.214|Democratic Republic of the Congo|2020-05-15	0.0004994658	Africa
Africa|hCoV-19/DRC/10127/2020|EPI ISL 513625|B.1.1.275|Democratic Republic of the Congo|2020-05-22	Africa|hCoV-19/DRC/7864/2020|EPI ISL 496505|B.1.214|Democratic Republic of the Congo|2020-05-15	0.0004944920	Africa
Africa|hCoV-19/DRC/10242/2020|EPI ISL 513626|B.1.84|Democratic Republic of the Congo|2020-05-22	Africa|hCoV-19/DRC/7864/2020|EPI ISL 496505|B.1.214|Democratic Republic of the Congo|2020-05-15	0.0003123725	Africa
Africa|hCoV-19/DRC/10251/2020|EPI ISL 513627|B.1.128|Democratic Republic of the Congo|2020-05-22	Africa|hCoV-19/DRC/7864/2020|EPI ISL 496505|B.1.214|Democratic Republic of the Congo|2020-05-15	0.0005210832	Africa
Africa|hCoV-19/DRC/10324/2020|EPI ISL 527545|B.1.214|Democratic Republic of the Congo|2020-05-22	Africa|hCoV-19/DRC/7864/2020|EPI ISL 496505|B.1.214|Democratic Republic of the Congo|2020-05-15	0.0001734948	Africa
Africa|hCoV-19/DRC/10346/2020|EPI ISL 527546|B.1.214|Democratic Republic of the Congo|2020-05-22	Africa|hCoV-19/DRC/7864/2020|EPI ISL 496505|B.1.214|Democratic Republic of the Congo|2020-05-15	0.0001738146	Africa
Africa|hCoV-19/DRC/10364/2020|EPI ISL 527498|B.1|Democratic Republic of the Congo|2020-05-22	Africa|hCoV-19/DRC/7864/2020|EPI ISL 496505|B.1.214|Democratic Republic of the Congo|2020-05-15	0.0002780155	Africa
Africa|hCoV-19/DRC/10371/2020|EPI ISL 527489|B.1.178|Democratic Republic of the Congo|2020-05-22	Africa|hCoV-19/DRC/7864/2020|EPI ISL 496505|B.1.214|Democratic Republic of the Congo|2020-05-15	0.0004165018	Africa
Africa|hCoV-19/DRC/10373/2020|EPI ISL 527495|B.1.159|Democratic Republic of the Congo|2020-05-22	Africa|hCoV-19/DRC/7864/2020|EPI ISL 496505|B.1.214|Democratic Republic of the Congo|2020-05-15	0.0004517732	Africa
Africa|hCoV-19/DRC/10374/2020|EPI ISL 527539|B.1.84|Democratic Republic of the Congo|2020-05-22	Africa|hCoV-19/DRC/7864/2020|EPI ISL 496505|B.1.214|Democratic Republic of the Congo|2020-05-15	0.0005312751	Africa
Africa|hCoV-19/DRC/10375/2020|EPI ISL 527499|B.1.84|Democratic Republic of the Congo|2020-05-22	Africa|hCoV-19/DRC/7864/2020|EPI ISL 496505|B.1.214|Democratic Republic of the Congo|2020-05-15	0.0004540248	Africa
Africa|hCoV-19/DRC/10399/2020|EPI ISL 527491|B.1.214|Democratic Republic of the Congo|2020-05-22	Africa|hCoV-19/DRC/7864/2020|EPI ISL 496505|B.1.214|Democratic Republic of the Congo|2020-05-15	0.0001737302	Africa
Africa|hCoV-19/DRC/10502/2020|EPI ISL 527547|B.1.5|Democratic Republic of the Congo|2020-05-20	Africa|hCoV-19/DRC/7864/2020|EPI ISL 496505|B.1.214|Democratic Republic of the Congo|2020-05-15	0.0002775908	Africa
Africa|hCoV-19/DRC/10506/2020|EPI ISL 527524|B.1.5|Democratic Republic of the Congo|2020-05-18	Africa|hCoV-19/DRC/7864/2020|EPI ISL 496505|B.1.214|Democratic Republic of the Congo|2020-05-15	0.0002808736	Africa
Africa|hCoV-19/DRC/10507/2020|EPI ISL 527492|B.1.5|Democratic Republic of the Congo|2020-05-18	Africa|hCoV-19/DRC/7864/2020|EPI ISL 496505|B.1.214|Democratic Republic of the Congo|2020-05-15	0.0003126671	Africa
Africa|hCoV-19/DRC/10508/2020|EPI ISL 527494|B.1.5|Democratic Republic of the Congo|2020-05-20	Africa|hCoV-19/DRC/7864/2020|EPI ISL 496505|B.1.214|Democratic Republic of the Congo|2020-05-15	0.0003128093	Africa
Africa|hCoV-19/DRC/10532/2020|EPI ISL 527532|B.1.5|Democratic Republic of the Congo|2020-05-20	Africa|hCoV-19/DRC/7864/2020|EPI ISL 496505|B.1.214|Democratic Republic of the Congo|2020-05-15	0.0002819622	Africa
Africa|hCoV-19/DRC/10533/2020|EPI ISL 527548|B.1.5|Democratic Republic of the Congo|2020-05-20	Africa|hCoV-19/DRC/7864/2020|EPI ISL 496505|B.1.214|Democratic Republic of the Congo|2020-05-15	0.0003123819	Africa
Africa|hCoV-19/DRC/10621/2020|EPI ISL 527526|B.1.214|Democratic Republic of the Congo|2020-05-23	Africa|hCoV-19/DRC/7864/2020|EPI ISL 496505|B.1.214|Democratic Republic of the Congo|2020-05-15	0.0001406389	Africa
Africa|hCoV-19/DRC/10640/2020|EPI ISL 527541|B.1|Democratic Republic of the Congo|2020-05-22	Africa|hCoV-19/DRC/7864/2020|EPI ISL 496505|B.1.214|Democratic Republic of the Congo|2020-05-15	0.0005334942	Africa
Africa|hCoV-19/DRC/10644/2020|EPI ISL 527549|B.1|Democratic Republic of the Congo|2020-05-22	Africa|hCoV-19/DRC/7864/2020|EPI ISL 496505|B.1.214|Democratic Republic of the Congo|2020-05-15	0.0005206635	Africa
Africa|hCoV-19/DRC/10728/2020|EPI ISL 513628|B.1.5|Democratic Republic of the Congo|2020-05-23	Africa|hCoV-19/DRC/7864/2020|EPI ISL 496505|B.1.214|Democratic Republic of the Congo|2020-05-15	0.0002500790	Africa
Africa|hCoV-19/DRC/10731/2020|EPI ISL 513629|B.1.1.1|Democratic Republic of the Congo|2020-05-23	Africa|hCoV-19/DRC/7864/2020|EPI ISL 496505|B.1.214|Democratic Republic of the Congo|2020-05-15	0.0005716659	Africa
Africa|hCoV-19/DRC/10733/2020|EPI ISL 513630|B.1|Democratic Republic of the Congo|2020-05-23	Africa|hCoV-19/DRC/7864/2020|EPI ISL 496505|B.1.214|Democratic Republic of the Congo|2020-05-15	0.0003817550	Africa
Africa|hCoV-19/DRC/108/2020|EPI ISL 417948|B.1.128|Democratic Republic of the Congo|2020-03-19	Africa|hCoV-19/DRC/7864/2020|EPI ISL 496505|B.1.214|Democratic Republic of the Congo|2020-05-15	0.0004164414	Africa
Africa|hCoV-19/DRC/10885/2020|EPI ISL 513631|B.1.84|Democratic Republic of the Congo|2020-05-23	Africa|hCoV-19/DRC/7864/2020|EPI ISL 496505|B.1.214|Democratic Republic of the Congo|2020-05-15	0.0003477151	Africa
Africa|hCoV-19/DRC/10902/2020|EPI ISL 527490|B.1.178|Democratic Republic of the Congo|2020-05-23	Africa|hCoV-19/DRC/7864/2020|EPI ISL 496505|B.1.214|Democratic Republic of the Congo|2020-05-15	0.0003471875	Africa
Africa|hCoV-19/DRC/10913/2020|EPI ISL 527507|B.1.84|Democratic Republic of the Congo|2020-05-24	Africa|hCoV-19/DRC/7864/2020|EPI ISL 496505|B.1.214|Democratic Republic of the Congo|2020-05-15	0.0004513918	Africa
Africa|hCoV-19/DRC/11005/2020|EPI ISL 527550|B.1.159|Democratic Republic of the Congo|2020-05-24	Africa|hCoV-19/DRC/7864/2020|EPI ISL 496505|B.1.214|Democratic Republic of the Congo|2020-05-15	0.0004858886	Africa
Africa|hCoV-19/DRC/11008/2020|EPI ISL 527503|B.1.159|Democratic Republic of the Congo|2020-05-24	Africa|hCoV-19/DRC/7864/2020|EPI ISL 496505|B.1.214|Democratic Republic of the Congo|2020-05-15	0.0004865306	Africa
Africa|hCoV-19/DRC/11022/2020|EPI ISL 527551|B.1.214|Democratic Republic of the Congo|2020-05-24	Africa|hCoV-19/DRC/7864/2020|EPI ISL 496505|B.1.214|Democratic Republic of the Congo|2020-05-15	0.0002429031	Africa
Africa|hCoV-19/DRC/11024/2020|EPI ISL 527552|B.1.149|Democratic Republic of the Congo|2020-05-24	Africa|hCoV-19/DRC/7864/2020|EPI ISL 496505|B.1.214|Democratic Republic of the Congo|2020-05-15	0.0004871246	Africa
Africa|hCoV-19/DRC/11026/2020|EPI ISL 527553|B.1.149|Democratic Republic of the Congo|2020-05-24	Africa|hCoV-19/DRC/7864/2020|EPI ISL 496505|B.1.214|Democratic Republic of the Congo|2020-05-15	0.0003470189	Africa
Africa|hCoV-19/DRC/11031/2020|EPI ISL 527554|B.1.214|Democratic Republic of the Congo|2020-05-24	Africa|hCoV-19/DRC/7864/2020|EPI ISL 496505|B.1.214|Democratic Republic of the Congo|2020-05-15	0.0001734871	Africa
Africa|hCoV-19/DRC/11041/2020|EPI ISL 527555|B.1|Democratic Republic of the Congo|2020-05-24	Africa|hCoV-19/DRC/7864/2020|EPI ISL 496505|B.1.214|Democratic Republic of the Congo|2020-05-15	0.0003470273	Africa
Africa|hCoV-19/DRC/11057/2020|EPI ISL 527528|B.1.5|Democratic Republic of the Congo|2020-05-24	Africa|hCoV-19/DRC/7864/2020|EPI ISL 496505|B.1.214|Democratic Republic of the Congo|2020-05-15	0.0002807364	Africa
Africa|hCoV-19/DRC/11078/2020|EPI ISL 527514|B.1|Democratic Republic of the Congo|2020-05-24	Africa|hCoV-19/DRC/7864/2020|EPI ISL 496505|B.1.214|Democratic Republic of the Congo|2020-05-15	0.0004531802	Africa
Africa|hCoV-19/DRC/11079/2020|EPI ISL 527500|B.1.214|Democratic Republic of the Congo|2020-05-24	Africa|hCoV-19/DRC/7864/2020|EPI ISL 496505|B.1.214|Democratic Republic of the Congo|2020-05-15	0.0001047407	Africa
Africa|hCoV-19/DRC/11093/2020|EPI ISL 527527|B.1.5|Democratic Republic of the Congo|2020-05-24	Africa|hCoV-19/DRC/7864/2020|EPI ISL 496505|B.1.214|Democratic Republic of the Congo|2020-05-15	0.0003498296	Africa
Africa|hCoV-19/DRC/11096/2020|EPI ISL 527522|B.1|Democratic Republic of the Congo|2020-05-24	Africa|hCoV-19/DRC/7864/2020|EPI ISL 496505|B.1.214|Democratic Republic of the Congo|2020-05-15	0.0003501775	Africa
Africa|hCoV-19/DRC/11114/2020|EPI ISL 527534|B.1.214|Democratic Republic of the Congo|2020-05-25	Africa|hCoV-19/DRC/7864/2020|EPI ISL 496505|B.1.214|Democratic Republic of the Congo|2020-05-15	0.0002115124	Africa
Africa|hCoV-19/DRC/11123/2020|EPI ISL 527496|B.1.84|Democratic Republic of the Congo|2020-05-24	Africa|hCoV-19/DRC/7864/2020|EPI ISL 496505|B.1.214|Democratic Republic of the Congo|2020-05-15	0.0003471066	Africa
Africa|hCoV-19/DRC/11134/2020|EPI ISL 527518|B.1.5|Democratic Republic of the Congo|2020-05-24	Africa|hCoV-19/DRC/7864/2020|EPI ISL 496505|B.1.214|Democratic Republic of the Congo|2020-05-15	0.0002436926	Africa
Africa|hCoV-19/DRC/11143/2020|EPI ISL 527556|B.1|Democratic Republic of the Congo|2020-05-24	Africa|hCoV-19/DRC/7864/2020|EPI ISL 496505|B.1.214|Democratic Republic of the Congo|2020-05-15	0.0005556057	Africa
Africa|hCoV-19/DRC/11145/2020|EPI ISL 527501|B.1.214|Democratic Republic of the Congo|2020-05-24	Africa|hCoV-19/DRC/7864/2020|EPI ISL 496505|B.1.214|Democratic Republic of the Congo|2020-05-15	0.0002088406	Africa
Africa|hCoV-19/DRC/11148/2020|EPI ISL 527525|B.1.178|Democratic Republic of the Congo|2020-05-24	Africa|hCoV-19/DRC/7864/2020|EPI ISL 496505|B.1.214|Democratic Republic of the Congo|2020-05-15	0.0004604622	Africa
Africa|hCoV-19/DRC/11157/2020|EPI ISL 527530|B.1|Democratic Republic of the Congo|2020-05-25	Africa|hCoV-19/DRC/7864/2020|EPI ISL 496505|B.1.214|Democratic Republic of the Congo|2020-05-15	0.0004217308	Africa
Africa|hCoV-19/DRC/11187/2020|EPI ISL 527523|B.1.1.275|Democratic Republic of the Congo|2020-05-23	Africa|hCoV-19/DRC/7864/2020|EPI ISL 496505|B.1.214|Democratic Republic of the Congo|2020-05-15	0.0005250897	Africa
Africa|hCoV-19/DRC/11191/2020|EPI ISL 527506|B.1.1.275|Democratic Republic of the Congo|2020-05-23	Africa|hCoV-19/DRC/7864/2020|EPI ISL 496505|B.1.214|Democratic Republic of the Congo|2020-05-15	0.0004165756	Africa
Africa|hCoV-19/DRC/11252/2020|EPI ISL 527557|B.1.1.275|Democratic Republic of the Congo|2020-05-21	Africa|hCoV-19/DRC/7864/2020|EPI ISL 496505|B.1.214|Democratic Republic of the Congo|2020-05-15	0.0005901281	Africa
Africa|hCoV-19/DRC/11260/2020|EPI ISL 527558|B.1.1.275|Democratic Republic of the Congo|2020-05-23	Africa|hCoV-19/DRC/7864/2020|EPI ISL 496505|B.1.214|Democratic Republic of the Congo|2020-05-15	0.0004512369	Africa
Africa|hCoV-19/DRC/1131/2020|EPI ISL 429255|B.1.5|Democratic Republic of the Congo|2020-04-05	Africa|hCoV-19/DRC/7864/2020|EPI ISL 496505|B.1.214|Democratic Republic of the Congo|2020-05-15	0.0002428979	Africa
Africa|hCoV-19/DRC/11310/2020|EPI ISL 527529|B.1.149|Democratic Republic of the Congo|2020-05-25	Africa|hCoV-19/DRC/7864/2020|EPI ISL 496505|B.1.214|Democratic Republic of the Congo|2020-05-15	0.0003505791	Africa
Africa|hCoV-19/DRC/11318/2020|EPI ISL 527559|B.1.149|Democratic Republic of the Congo|2020-05-25	Africa|hCoV-19/DRC/7864/2020|EPI ISL 496505|B.1.214|Democratic Republic of the Congo|2020-05-15	0.0003470273	Africa
Africa|hCoV-19/DRC/11326/2020|EPI ISL 527508|B.1|Democratic Republic of the Congo|2020-05-25	Africa|hCoV-19/DRC/7864/2020|EPI ISL 496505|B.1.214|Democratic Republic of the Congo|2020-05-15	0.0003472837	Africa
Africa|hCoV-19/DRC/11334/2020|EPI ISL 527504|B.1.178|Democratic Republic of the Congo|2020-05-25	Africa|hCoV-19/DRC/7864/2020|EPI ISL 496505|B.1.214|Democratic Republic of the Congo|2020-05-15	0.0003471221	Africa
Africa|hCoV-19/DRC/11337/2020|EPI ISL 527510|B.1.84|Democratic Republic of the Congo|2020-05-25	Africa|hCoV-19/DRC/7864/2020|EPI ISL 496505|B.1.214|Democratic Republic of the Congo|2020-05-15	0.0004166669	Africa
Africa|hCoV-19/DRC/11341/2020|EPI ISL 527509|B.1.1.275|Democratic Republic of the Congo|2020-05-25	Africa|hCoV-19/DRC/7864/2020|EPI ISL 496505|B.1.214|Democratic Republic of the Congo|2020-05-15	0.0005210648	Africa
Africa|hCoV-19/DRC/11348/2020|EPI ISL 527560|B.1.149|Democratic Republic of the Congo|2020-05-25	Africa|hCoV-19/DRC/7864/2020|EPI ISL 496505|B.1.214|Democratic Republic of the Congo|2020-05-15	0.0003123179	Africa
Africa|hCoV-19/DRC/11369/2020|EPI ISL 527537|B.1.214|Democratic Republic of the Congo|2020-05-25	Africa|hCoV-19/DRC/7864/2020|EPI ISL 496505|B.1.214|Democratic Republic of the Congo|2020-05-15	0.0001758931	Africa
Africa|hCoV-19/DRC/11376/2020|EPI ISL 527513|B.1.214|Democratic Republic of the Congo|2020-05-25	Africa|hCoV-19/DRC/7864/2020|EPI ISL 496505|B.1.214|Democratic Republic of the Congo|2020-05-15	0.0002092050	Africa
Africa|hCoV-19/DRC/11411/2020|EPI ISL 527561|B.1.5|Democratic Republic of the Congo|2020-05-25	Africa|hCoV-19/DRC/7864/2020|EPI ISL 496505|B.1.214|Democratic Republic of the Congo|2020-05-15	0.0003123179	Africa
Africa|hCoV-19/DRC/11450/2020|EPI ISL 527516|B.1.5|Democratic Republic of the Congo|2020-05-25	Africa|hCoV-19/DRC/7864/2020|EPI ISL 496505|B.1.214|Democratic Republic of the Congo|2020-05-15	0.0002449975	Africa
Africa|hCoV-19/DRC/11458/2020|EPI ISL 527497|B.1.5|Democratic Republic of the Congo|2020-05-25	Africa|hCoV-19/DRC/7864/2020|EPI ISL 496505|B.1.214|Democratic Republic of the Congo|2020-05-15	0.0003822632	Africa
Africa|hCoV-19/DRC/11460/2020|EPI ISL 527562|B.1.214|Democratic Republic of the Congo|2020-05-25	Africa|hCoV-19/DRC/7864/2020|EPI ISL 496505|B.1.214|Democratic Republic of the Congo|2020-05-15	0.0004520360	Africa
Africa|hCoV-19/DRC/11472/2020|EPI ISL 527502|B.1.214|Democratic Republic of the Congo|2020-05-25	Africa|hCoV-19/DRC/7864/2020|EPI ISL 496505|B.1.214|Democratic Republic of the Congo|2020-05-15	0.0002443844	Africa
Africa|hCoV-19/DRC/11477/2020|EPI ISL 527563|B.1.84|Democratic Republic of the Congo|2020-05-25	Africa|hCoV-19/DRC/7864/2020|EPI ISL 496505|B.1.214|Democratic Republic of the Congo|2020-05-15	0.0002775976	Africa
Africa|hCoV-19/DRC/11486/2020|EPI ISL 527564|B.1.214|Democratic Republic of the Congo|2020-05-25	Africa|hCoV-19/DRC/7864/2020|EPI ISL 496505|B.1.214|Democratic Republic of the Congo|2020-05-15	0.0002429232	Africa
Africa|hCoV-19/DRC/11487/2020|EPI ISL 527505|B.1|Democratic Republic of the Congo|2020-05-25	Africa|hCoV-19/DRC/7864/2020|EPI ISL 496505|B.1.214|Democratic Republic of the Congo|2020-05-15	0.0003825691	Africa
Africa|hCoV-19/DRC/11507/2020|EPI ISL 527512|B.1|Democratic Republic of the Congo|2020-05-25	Africa|hCoV-19/DRC/7864/2020|EPI ISL 496505|B.1.214|Democratic Republic of the Congo|2020-05-15	0.0004164877	Africa
Africa|hCoV-19/DRC/1151/2020|EPI ISL 447596|B.38|Democratic Republic of the Congo|2020-04-05	Africa|hCoV-19/DRC/7864/2020|EPI ISL 496505|B.1.214|Democratic Republic of the Congo|2020-05-15	0.0006248619	Africa
Africa|hCoV-19/DRC/11511/2020|EPI ISL 527511|B.1.214|Democratic Republic of the Congo|2020-05-25	Africa|hCoV-19/DRC/7864/2020|EPI ISL 496505|B.1.214|Democratic Republic of the Congo|2020-05-15	0.0002430379	Africa
Africa|hCoV-19/DRC/11572/2020|EPI ISL 527565|B.1.214|Democratic Republic of the Congo|2020-05-25	Africa|hCoV-19/DRC/7864/2020|EPI ISL 496505|B.1.214|Democratic Republic of the Congo|2020-05-15	0.0001387805	Africa
Africa|hCoV-19/DRC/11576/2020|EPI ISL 527517|B.1|Democratic Republic of the Congo|2020-05-25	Africa|hCoV-19/DRC/7864/2020|EPI ISL 496505|B.1.214|Democratic Republic of the Congo|2020-05-15	0.0003475737	Africa
Africa|hCoV-19/DRC/11583/2020|EPI ISL 527542|B.1|Democratic Republic of the Congo|2020-05-25	Africa|hCoV-19/DRC/7864/2020|EPI ISL 496505|B.1.214|Democratic Republic of the Congo|2020-05-15	0.0003924345	Africa
Africa|hCoV-19/DRC/11616/2020|EPI ISL 527519|B.1|Democratic Republic of the Congo|2020-05-25	Africa|hCoV-19/DRC/7864/2020|EPI ISL 496505|B.1.214|Democratic Republic of the Congo|2020-05-15	0.0003479238	Africa
Africa|hCoV-19/DRC/11623/2020|EPI ISL 527566|B.1.5|Democratic Republic of the Congo|2020-05-25	Africa|hCoV-19/DRC/7864/2020|EPI ISL 496505|B.1.214|Democratic Republic of the Congo|2020-05-15	0.0003470502	Africa
Africa|hCoV-19/DRC/11624/2020|EPI ISL 527567|B.1.149|Democratic Republic of the Congo|2020-05-25	Africa|hCoV-19/DRC/7864/2020|EPI ISL 496505|B.1.214|Democratic Republic of the Congo|2020-05-15	0.0003470597	Africa
Africa|hCoV-19/DRC/11631/2020|EPI ISL 527568|B.1.149|Democratic Republic of the Congo|2020-05-25	Africa|hCoV-19/DRC/7864/2020|EPI ISL 496505|B.1.214|Democratic Republic of the Congo|2020-05-15	0.0003472403	Africa
Africa|hCoV-19/DRC/11632/2020|EPI ISL 527493|B.1|Democratic Republic of the Congo|2020-05-25	Africa|hCoV-19/DRC/7864/2020|EPI ISL 496505|B.1.214|Democratic Republic of the Congo|2020-05-15	0.0003821263	Africa
Africa|hCoV-19/DRC/11635/2020|EPI ISL 527540|B.1.214|Democratic Republic of the Congo|2020-05-25	Africa|hCoV-19/DRC/7864/2020|EPI ISL 496505|B.1.214|Democratic Republic of the Congo|2020-05-15	0.0003184010	Africa
Africa|hCoV-19/DRC/11640/2020|EPI ISL 527535|B.1.178|Democratic Republic of the Congo|2020-05-25	Africa|hCoV-19/DRC/7864/2020|EPI ISL 496505|B.1.214|Democratic Republic of the Congo|2020-05-15	0.0004231873	Africa
Africa|hCoV-19/DRC/11643/2020|EPI ISL 527520|B.1.5|Democratic Republic of the Congo|2020-05-25	Africa|hCoV-19/DRC/7864/2020|EPI ISL 496505|B.1.214|Democratic Republic of the Congo|2020-05-15	0.0003500383	Africa
Africa|hCoV-19/DRC/11648/2020|EPI ISL 527569|B.1.6|Democratic Republic of the Congo|2020-05-25	Africa|hCoV-19/DRC/7864/2020|EPI ISL 496505|B.1.214|Democratic Republic of the Congo|2020-05-15	0.0003818795	Africa
Africa|hCoV-19/DRC/11652/2020|EPI ISL 527570|B.1.149|Democratic Republic of the Congo|2020-05-25	Africa|hCoV-19/DRC/7864/2020|EPI ISL 496505|B.1.214|Democratic Republic of the Congo|2020-05-15	0.0003470342	Africa
Africa|hCoV-19/DRC/11653/2020|EPI ISL 527533|B.1.84|Democratic Republic of the Congo|2020-05-25	Africa|hCoV-19/DRC/7864/2020|EPI ISL 496505|B.1.214|Democratic Republic of the Congo|2020-05-15	0.0003157467	Africa
Africa|hCoV-19/DRC/11676/2020|EPI ISL 527531|B.1|Democratic Republic of the Congo|2020-05-26	Africa|hCoV-19/DRC/7864/2020|EPI ISL 496505|B.1.214|Democratic Republic of the Congo|2020-05-15	0.0005261116	Africa
Africa|hCoV-19/DRC/11677/2020|EPI ISL 527515|B.1.214|Democratic Republic of the Congo|2020-05-26	Africa|hCoV-19/DRC/7864/2020|EPI ISL 496505|B.1.214|Democratic Republic of the Congo|2020-05-15	0.0002431655	Africa
Africa|hCoV-19/DRC/11732/2020|EPI ISL 527536|B.1.214|Democratic Republic of the Congo|2020-05-26	Africa|hCoV-19/DRC/7864/2020|EPI ISL 496505|B.1.214|Democratic Republic of the Congo|2020-05-15	0.0001060064	Africa
Africa|hCoV-19/DRC/11733/2020|EPI ISL 527571|B.1.149|Democratic Republic of the Congo|2020-05-26	Africa|hCoV-19/DRC/7864/2020|EPI ISL 496505|B.1.214|Democratic Republic of the Congo|2020-05-15	0.0003470181	Africa
Africa|hCoV-19/DRC/11806/2020|EPI ISL 527572|B.1.214|Democratic Republic of the Congo|2020-05-26	Africa|hCoV-19/DRC/7864/2020|EPI ISL 496505|B.1.214|Democratic Republic of the Congo|2020-05-15	0.0002428979	Africa
Africa|hCoV-19/DRC/1234/2020|EPI ISL 429258|B.1.5|Democratic Republic of the Congo|2020-04-06	Africa|hCoV-19/DRC/7864/2020|EPI ISL 496505|B.1.214|Democratic Republic of the Congo|2020-05-15	0.0002499121	Africa
Africa|hCoV-19/DRC/1249/2020|EPI ISL 429259|B.1.5|Democratic Republic of the Congo|2020-04-06	Africa|hCoV-19/DRC/7864/2020|EPI ISL 496505|B.1.214|Democratic Republic of the Congo|2020-05-15	0.0002428979	Africa
Africa|hCoV-19/DRC/1319/2020|EPI ISL 431011|B.1.128|Democratic Republic of the Congo|2020-04-07	Africa|hCoV-19/DRC/7864/2020|EPI ISL 496505|B.1.214|Democratic Republic of the Congo|2020-05-15	0.0004164501	Africa
Africa|hCoV-19/DRC/1324/2020|EPI ISL 435033|B.1.128|Democratic Republic of the Congo|2020-04-07	Africa|hCoV-19/DRC/7864/2020|EPI ISL 496505|B.1.214|Democratic Republic of the Congo|2020-05-15	0.0004164498	Africa
Africa|hCoV-19/DRC/1326/2020|EPI ISL 435116|B.1|Democratic Republic of the Congo|2020-04-07	Africa|hCoV-19/DRC/7864/2020|EPI ISL 496505|B.1.214|Democratic Republic of the Congo|2020-05-15	0.0003139553	Africa
Africa|hCoV-19/DRC/1375/2020|EPI ISL 435117|B.1.1.1|Democratic Republic of the Congo|2020-04-07	Africa|hCoV-19/DRC/7864/2020|EPI ISL 496505|B.1.214|Democratic Republic of the Congo|2020-05-15	0.0005601808	Africa
Africa|hCoV-19/DRC/1376/2020|EPI ISL 431012|B.1.1.1|Democratic Republic of the Congo|2020-04-07	Africa|hCoV-19/DRC/7864/2020|EPI ISL 496505|B.1.214|Democratic Republic of the Congo|2020-05-15	0.0005206436	Africa
Africa|hCoV-19/DRC/1377/2020|EPI ISL 434678|B.1.1.1|Democratic Republic of the Congo|2020-04-07	Africa|hCoV-19/DRC/7864/2020|EPI ISL 496505|B.1.214|Democratic Republic of the Congo|2020-05-15	0.0004859017	Africa
Africa|hCoV-19/DRC/1378/2020|EPI ISL 435118|B.1.1.1|Democratic Republic of the Congo|2020-04-07	Africa|hCoV-19/DRC/7864/2020|EPI ISL 496505|B.1.214|Democratic Republic of the Congo|2020-05-15	0.0005206330	Africa
Africa|hCoV-19/DRC/1382/2020|EPI ISL 435113|B.1.1.1|Democratic Republic of the Congo|2020-04-07	Africa|hCoV-19/DRC/7864/2020|EPI ISL 496505|B.1.214|Democratic Republic of the Congo|2020-05-15	0.0005290528	Africa
Africa|hCoV-19/DRC/1397/2020|EPI ISL 434679|B.1.1.1|Democratic Republic of the Congo|2020-04-07	Africa|hCoV-19/DRC/7864/2020|EPI ISL 496505|B.1.214|Democratic Republic of the Congo|2020-05-15	0.0005207340	Africa
Africa|hCoV-19/DRC/1398/2020|EPI ISL 435114|B.1.1.1|Democratic Republic of the Congo|2020-04-07	Africa|hCoV-19/DRC/7864/2020|EPI ISL 496505|B.1.214|Democratic Republic of the Congo|2020-05-15	0.0004859015	Africa
Africa|hCoV-19/DRC/1422/2020|EPI ISL 434680|B.1.149|Democratic Republic of the Congo|2020-04-08	Africa|hCoV-19/DRC/7864/2020|EPI ISL 496505|B.1.214|Democratic Republic of the Congo|2020-05-15	0.0003496706	Africa
Africa|hCoV-19/DRC/1423/2020|EPI ISL 434710|B.1.149|Democratic Republic of the Congo|2020-04-08	Africa|hCoV-19/DRC/7864/2020|EPI ISL 496505|B.1.214|Democratic Republic of the Congo|2020-05-15	0.0003123243	Africa
Africa|hCoV-19/DRC/1486/2020|EPI ISL 434711|B.1|Democratic Republic of the Congo|2020-04-08	Africa|hCoV-19/DRC/7864/2020|EPI ISL 496505|B.1.214|Democratic Republic of the Congo|2020-05-15	0.0002826635	Africa
Africa|hCoV-19/DRC/1516/2020|EPI ISL 435032|B.1.5|Democratic Republic of the Congo|2020-04-09	Africa|hCoV-19/DRC/7864/2020|EPI ISL 496505|B.1.214|Democratic Republic of the Congo|2020-05-15	0.0002428978	Africa
Africa|hCoV-19/DRC/1565/2020|EPI ISL 434681|B.1|Democratic Republic of the Congo|2020-04-09	Africa|hCoV-19/DRC/7864/2020|EPI ISL 496505|B.1.214|Democratic Republic of the Congo|2020-05-15	0.0002776156	Africa
Africa|hCoV-19/DRC/158/2020|EPI ISL 417950|B.40|Democratic Republic of the Congo|2020-03-20	Africa|hCoV-19/DRC/7864/2020|EPI ISL 496505|B.1.214|Democratic Republic of the Congo|2020-05-15	0.0006595798	Africa
Africa|hCoV-19/DRC/1715/2020|EPI ISL 435156|B.1.84|Democratic Republic of the Congo|2020-04-10	Africa|hCoV-19/DRC/7864/2020|EPI ISL 496505|B.1.214|Democratic Republic of the Congo|2020-05-15	0.0003123111	Africa
Africa|hCoV-19/DRC/1767/2020|EPI ISL 435157|B.1.5|Democratic Republic of the Congo|2020-04-10	Africa|hCoV-19/DRC/7864/2020|EPI ISL 496505|B.1.214|Democratic Republic of the Congo|2020-05-15	0.0002457776	Africa
Africa|hCoV-19/DRC/1779/2020|EPI ISL 435158|C.14|Democratic Republic of the Congo|2020-04-10	Africa|hCoV-19/DRC/7864/2020|EPI ISL 496505|B.1.214|Democratic Republic of the Congo|2020-05-15	0.0005987806	Africa
Africa|hCoV-19/DRC/191/2020|EPI ISL 417955|B.1.128|Democratic Republic of the Congo|2020-03-21	Africa|hCoV-19/DRC/7864/2020|EPI ISL 496505|B.1.214|Democratic Republic of the Congo|2020-05-15	0.0004164410	Africa
Africa|hCoV-19/DRC/1952/2020|EPI ISL 435159|B.1.5|Democratic Republic of the Congo|2020-04-11	Africa|hCoV-19/DRC/7864/2020|EPI ISL 496505|B.1.214|Democratic Republic of the Congo|2020-05-15	0.0002449030	Africa
Africa|hCoV-19/DRC/1982/2020|EPI ISL 435160|B.1|Democratic Republic of the Congo|2020-04-12	Africa|hCoV-19/DRC/7864/2020|EPI ISL 496505|B.1.214|Democratic Republic of the Congo|2020-05-15	0.0002795138	Africa
Africa|hCoV-19/DRC/2047/2020|EPI ISL 435161|B.1.1.1|Democratic Republic of the Congo|2020-04-12	Africa|hCoV-19/DRC/7864/2020|EPI ISL 496505|B.1.214|Democratic Republic of the Congo|2020-05-15	0.0004862056	Africa
Africa|hCoV-19/DRC/2063/2020|EPI ISL 435162|B.1|Democratic Republic of the Congo|2020-04-12	Africa|hCoV-19/DRC/7864/2020|EPI ISL 496505|B.1.214|Democratic Republic of the Congo|2020-05-15	0.0002449089	Africa
Africa|hCoV-19/DRC/2120/2020|EPI ISL 435163|B.1.149|Democratic Republic of the Congo|2020-04-12	Africa|hCoV-19/DRC/7864/2020|EPI ISL 496505|B.1.214|Democratic Republic of the Congo|2020-05-15	0.0003123241	Africa
Africa|hCoV-19/DRC/2121/2020|EPI ISL 435164|B.1.149|Democratic Republic of the Congo|2020-04-12	Africa|hCoV-19/DRC/7864/2020|EPI ISL 496505|B.1.214|Democratic Republic of the Congo|2020-05-15	0.0003146385	Africa
Africa|hCoV-19/DRC/2122/2020|EPI ISL 435165|B.1.149|Democratic Republic of the Congo|2020-04-13	Africa|hCoV-19/DRC/7864/2020|EPI ISL 496505|B.1.214|Democratic Republic of the Congo|2020-05-15	0.0003887877	Africa
Africa|hCoV-19/DRC/2125/2020|EPI ISL 435166|B.1.149|Democratic Republic of the Congo|2020-04-13	Africa|hCoV-19/DRC/7864/2020|EPI ISL 496505|B.1.214|Democratic Republic of the Congo|2020-05-15	0.0003123247	Africa
Africa|hCoV-19/DRC/2128/2020|EPI ISL 435167|B.1|Democratic Republic of the Congo|2020-04-13	Africa|hCoV-19/DRC/7864/2020|EPI ISL 496505|B.1.214|Democratic Republic of the Congo|2020-05-15	0.0002470264	Africa
Africa|hCoV-19/DRC/2133/2020|EPI ISL 435168|B.1.128|Democratic Republic of the Congo|2020-04-13	Africa|hCoV-19/DRC/7864/2020|EPI ISL 496505|B.1.214|Democratic Republic of the Congo|2020-05-15	0.0003885011	Africa
Africa|hCoV-19/DRC/214/2020|EPI ISL 420030|B.1.6|Democratic Republic of the Congo|2020-03-21	Africa|hCoV-19/DRC/7864/2020|EPI ISL 496505|B.1.214|Democratic Republic of the Congo|2020-05-15	0.0002428872	Africa
Africa|hCoV-19/DRC/215/2020|EPI ISL 420031|B.1.1.1|Democratic Republic of the Congo|2020-03-21	Africa|hCoV-19/DRC/7864/2020|EPI ISL 496505|B.1.214|Democratic Republic of the Congo|2020-05-15	0.0005215014	Africa
Africa|hCoV-19/DRC/2169/2020|EPI ISL 436194|B.1.5|Democratic Republic of the Congo|2020-04-13	Africa|hCoV-19/DRC/7864/2020|EPI ISL 496505|B.1.214|Democratic Republic of the Congo|2020-05-15	0.0002824813	Africa
Africa|hCoV-19/DRC/2299/2020|EPI ISL 436412|B.1.5|Democratic Republic of the Congo|2020-04-14	Africa|hCoV-19/DRC/7864/2020|EPI ISL 496505|B.1.214|Democratic Republic of the Congo|2020-05-15	0.0003123322	Africa
Africa|hCoV-19/DRC/236/2020|EPI ISL 420032|B.1.128|Democratic Republic of the Congo|2020-03-22	Africa|hCoV-19/DRC/7864/2020|EPI ISL 496505|B.1.214|Democratic Republic of the Congo|2020-05-15	0.0004164308	Africa
Africa|hCoV-19/DRC/2363/2020|EPI ISL 437194|B.1.84|Democratic Republic of the Congo|2020-04-14	Africa|hCoV-19/DRC/7864/2020|EPI ISL 496505|B.1.214|Democratic Republic of the Congo|2020-05-15	0.0002775974	Africa
Africa|hCoV-19/DRC/2384/2020|EPI ISL 437196|B.1.149|Democratic Republic of the Congo|2020-04-14	Africa|hCoV-19/DRC/7864/2020|EPI ISL 496505|B.1.214|Democratic Republic of the Congo|2020-05-15	0.0003148476	Africa
Africa|hCoV-19/DRC/241/2020|EPI ISL 420033|B.1.1.75|Democratic Republic of the Congo|2020-03-22	Africa|hCoV-19/DRC/7864/2020|EPI ISL 496505|B.1.214|Democratic Republic of the Congo|2020-05-15	0.0004511944	Africa
Africa|hCoV-19/DRC/243/2020|EPI ISL 420034|B.1|Democratic Republic of the Congo|2020-03-22	Africa|hCoV-19/DRC/7864/2020|EPI ISL 496505|B.1.214|Democratic Republic of the Congo|2020-05-15	0.0003505491	Africa
Africa|hCoV-19/DRC/248/2020|EPI ISL 420035|B.1.5|Democratic Republic of the Congo|2020-03-22	Africa|hCoV-19/DRC/7864/2020|EPI ISL 496505|B.1.214|Democratic Republic of the Congo|2020-05-15	0.0002081843	Africa
Africa|hCoV-19/DRC/2496/2020|EPI ISL 437337|B.1.149|Democratic Republic of the Congo|2020-04-15	Africa|hCoV-19/DRC/7864/2020|EPI ISL 496505|B.1.214|Democratic Republic of the Congo|2020-05-15	0.0003470342	Africa
Africa|hCoV-19/DRC/2529/2020|EPI ISL 437338|B.1.178|Democratic Republic of the Congo|2020-04-15	Africa|hCoV-19/DRC/7864/2020|EPI ISL 496505|B.1.214|Democratic Republic of the Congo|2020-05-15	0.0003123243	Africa
Africa|hCoV-19/DRC/253/2020|EPI ISL 420838|B.1.5|Democratic Republic of the Congo|2020-03-22	Africa|hCoV-19/DRC/7864/2020|EPI ISL 496505|B.1.214|Democratic Republic of the Congo|2020-05-15	0.0002081844	Africa
Africa|hCoV-19/DRC/2536/2020|EPI ISL 437339|B.1|Democratic Republic of the Congo|2020-04-15	Africa|hCoV-19/DRC/7864/2020|EPI ISL 496505|B.1.214|Democratic Republic of the Congo|2020-05-15	0.0003123242	Africa
Africa|hCoV-19/DRC/254/2020|EPI ISL 420839|B.1|Democratic Republic of the Congo|2020-03-22	Africa|hCoV-19/DRC/7864/2020|EPI ISL 496505|B.1.214|Democratic Republic of the Congo|2020-05-15	0.0003471428	Africa
Africa|hCoV-19/DRC/2563/2020|EPI ISL 437340|B.1.9|Democratic Republic of the Congo|2020-04-15	Africa|hCoV-19/DRC/7864/2020|EPI ISL 496505|B.1.214|Democratic Republic of the Congo|2020-05-15	0.0005900448	Africa
Africa|hCoV-19/DRC/2580/2020|EPI ISL 437341|B.1.5|Democratic Republic of the Congo|2020-04-15	Africa|hCoV-19/DRC/7864/2020|EPI ISL 496505|B.1.214|Democratic Republic of the Congo|2020-05-15	0.0002428868	Africa
Africa|hCoV-19/DRC/2644/2020|EPI ISL 437342|B.1.84|Democratic Republic of the Congo|2020-04-15	Africa|hCoV-19/DRC/7864/2020|EPI ISL 496505|B.1.214|Democratic Republic of the Congo|2020-05-15	0.0003471564	Africa
Africa|hCoV-19/DRC/2670/2020|EPI ISL 437343|B.1.9|Democratic Republic of the Congo|2020-04-15	Africa|hCoV-19/DRC/7864/2020|EPI ISL 496505|B.1.214|Democratic Republic of the Congo|2020-05-15	0.0005900594	Africa
Africa|hCoV-19/DRC/2727/2020|EPI ISL 437344|B.1|Democratic Republic of the Congo|2020-04-16	Africa|hCoV-19/DRC/7864/2020|EPI ISL 496505|B.1.214|Democratic Republic of the Congo|2020-05-15	0.0002448058	Africa
Africa|hCoV-19/DRC/2728/2020|EPI ISL 437345|B.1.84|Democratic Republic of the Congo|2020-04-16	Africa|hCoV-19/DRC/7864/2020|EPI ISL 496505|B.1.214|Democratic Republic of the Congo|2020-05-15	0.0003143564	Africa
Africa|hCoV-19/DRC/2813/2020|EPI ISL 437346|C.14|Democratic Republic of the Congo|2020-04-16	Africa|hCoV-19/DRC/7864/2020|EPI ISL 496505|B.1.214|Democratic Republic of the Congo|2020-05-15	0.0006248394	Africa
Africa|hCoV-19/DRC/2819/2020|EPI ISL 437347|B.1|Democratic Republic of the Congo|2020-04-16	Africa|hCoV-19/DRC/7864/2020|EPI ISL 496505|B.1.214|Democratic Republic of the Congo|2020-05-15	0.0003483844	Africa
Africa|hCoV-19/DRC/2827/2020|EPI ISL 437348|B.1|Democratic Republic of the Congo|2020-04-16	Africa|hCoV-19/DRC/7864/2020|EPI ISL 496505|B.1.214|Democratic Republic of the Congo|2020-05-15	0.0002428868	Africa
Africa|hCoV-19/DRC/2855/2020|EPI ISL 437350|B.1|Democratic Republic of the Congo|2020-04-16	Africa|hCoV-19/DRC/7864/2020|EPI ISL 496505|B.1.214|Democratic Republic of the Congo|2020-05-15	0.0002776157	Africa
Africa|hCoV-19/DRC/2864/2020|EPI ISL 437351|B.1|Democratic Republic of the Congo|2020-04-16	Africa|hCoV-19/DRC/7864/2020|EPI ISL 496505|B.1.214|Democratic Republic of the Congo|2020-05-15	0.0002782209	Africa
Africa|hCoV-19/DRC/2904/2020|EPI ISL 437352|B.1|Democratic Republic of the Congo|2020-04-17	Africa|hCoV-19/DRC/7864/2020|EPI ISL 496505|B.1.214|Democratic Republic of the Congo|2020-05-15	0.0002776157	Africa
Africa|hCoV-19/DRC/2938/2020|EPI ISL 437353|B.1.275|Democratic Republic of the Congo|2020-04-17	Africa|hCoV-19/DRC/7864/2020|EPI ISL 496505|B.1.214|Democratic Republic of the Congo|2020-05-15	0.0005291378	Africa
Africa|hCoV-19/DRC/2939/2020|EPI ISL 437354|B.1|Democratic Republic of the Congo|2020-04-17	Africa|hCoV-19/DRC/7864/2020|EPI ISL 496505|B.1.214|Democratic Republic of the Congo|2020-05-15	0.0003817467	Africa
Africa|hCoV-19/DRC/2942/2020|EPI ISL 437355|B.1|Democratic Republic of the Congo|2020-04-17	Africa|hCoV-19/DRC/7864/2020|EPI ISL 496505|B.1.214|Democratic Republic of the Congo|2020-05-15	0.0004545051	Africa
Africa|hCoV-19/DRC/299/2020|EPI ISL 420840|B.4|Democratic Republic of the Congo|2020-03-20	Africa|hCoV-19/DRC/7864/2020|EPI ISL 496505|B.1.214|Democratic Republic of the Congo|2020-05-15	0.0007985264	Africa
Africa|hCoV-19/DRC/300/2020|EPI ISL 420841|A|Democratic Republic of the Congo|2020-03-22	Africa|hCoV-19/DRC/7864/2020|EPI ISL 496505|B.1.214|Democratic Republic of the Congo|2020-05-15	0.0005554253	Africa
Africa|hCoV-19/DRC/3041/2020|EPI ISL 437356|B.1|Democratic Republic of the Congo|2020-04-18	Africa|hCoV-19/DRC/7864/2020|EPI ISL 496505|B.1.214|Democratic Republic of the Congo|2020-05-15	0.0003470183	Africa
Africa|hCoV-19/DRC/307/2020|EPI ISL 420842|B.1.9|Democratic Republic of the Congo|2020-03	Africa|hCoV-19/DRC/7864/2020|EPI ISL 496505|B.1.214|Democratic Republic of the Congo|2020-05-15	0.0004204265	Africa
Africa|hCoV-19/DRC/3070/2020|EPI ISL 437357|B.1.214|Democratic Republic of the Congo|2020-04-18	Africa|hCoV-19/DRC/7864/2020|EPI ISL 496505|B.1.214|Democratic Republic of the Congo|2020-05-15	0.0001734835	Africa
Africa|hCoV-19/DRC/3089/2020|EPI ISL 437358|B.1.84|Democratic Republic of the Congo|2020-04-19	Africa|hCoV-19/DRC/7864/2020|EPI ISL 496505|B.1.214|Democratic Republic of the Congo|2020-05-15	0.0003123037	Africa
Africa|hCoV-19/DRC/3440/2020|EPI ISL 447597|B.1.84|Democratic Republic of the Congo|2020-04-22	Africa|hCoV-19/DRC/7864/2020|EPI ISL 496505|B.1.214|Democratic Republic of the Congo|2020-05-15	0.0003123038	Africa
Africa|hCoV-19/DRC/3451/2020|EPI ISL 447598|B.1.178|Democratic Republic of the Congo|2020-04-22	Africa|hCoV-19/DRC/7864/2020|EPI ISL 496505|B.1.214|Democratic Republic of the Congo|2020-05-15	0.0003470547	Africa
Africa|hCoV-19/DRC/3453/2020|EPI ISL 447599|B.1.84|Democratic Republic of the Congo|2020-04-22	Africa|hCoV-19/DRC/7864/2020|EPI ISL 496505|B.1.214|Democratic Republic of the Congo|2020-05-15	0.0003123038	Africa
Africa|hCoV-19/DRC/3481/2020|EPI ISL 447600|B.1|Democratic Republic of the Congo|2020-04-22	Africa|hCoV-19/DRC/7864/2020|EPI ISL 496505|B.1.214|Democratic Republic of the Congo|2020-05-15	0.0002463370	Africa
Africa|hCoV-19/DRC/3482/2020|EPI ISL 447601|B.1|Democratic Republic of the Congo|2020-04-22	Africa|hCoV-19/DRC/7864/2020|EPI ISL 496505|B.1.214|Democratic Republic of the Congo|2020-05-15	0.0002776103	Africa
Africa|hCoV-19/DRC/3483/2020|EPI ISL 447602|B.1|Democratic Republic of the Congo|2020-04-22	Africa|hCoV-19/DRC/7864/2020|EPI ISL 496505|B.1.214|Democratic Republic of the Congo|2020-05-15	0.0002462764	Africa
Africa|hCoV-19/DRC/3490/2020|EPI ISL 447603|B.1|Democratic Republic of the Congo|2020-04-22	Africa|hCoV-19/DRC/7864/2020|EPI ISL 496505|B.1.214|Democratic Republic of the Congo|2020-05-15	0.0002776044	Africa
Africa|hCoV-19/DRC/3504/2020|EPI ISL 447604|B.1.149|Democratic Republic of the Congo|2020-04-23	Africa|hCoV-19/DRC/7864/2020|EPI ISL 496505|B.1.214|Democratic Republic of the Congo|2020-05-15	0.0003169575	Africa
Africa|hCoV-19/DRC/352/2020|EPI ISL 420850|B.1.5|Democratic Republic of the Congo|2020-03	Africa|hCoV-19/DRC/7864/2020|EPI ISL 496505|B.1.214|Democratic Republic of the Congo|2020-05-15	0.0002776159	Africa
Africa|hCoV-19/DRC/353/2020|EPI ISL 420843|B.1.5|Democratic Republic of the Congo|2020-03	Africa|hCoV-19/DRC/7864/2020|EPI ISL 496505|B.1.214|Democratic Republic of the Congo|2020-05-15	0.0002081844	Africa
Africa|hCoV-19/DRC/355/2020|EPI ISL 420844|B.1|Democratic Republic of the Congo|2020-03	Africa|hCoV-19/DRC/7864/2020|EPI ISL 496505|B.1.214|Democratic Republic of the Congo|2020-05-15	0.0002428870	Africa
Africa|hCoV-19/DRC/3552/2020|EPI ISL 447605|B.1.84|Democratic Republic of the Congo|2020-04-23	Africa|hCoV-19/DRC/7864/2020|EPI ISL 496505|B.1.214|Democratic Republic of the Congo|2020-05-15	0.0003127780	Africa
Africa|hCoV-19/DRC/3595/2020|EPI ISL 447606|B.1.5|Democratic Republic of the Congo|2020-04-23	Africa|hCoV-19/DRC/7864/2020|EPI ISL 496505|B.1.214|Democratic Republic of the Congo|2020-05-15	0.0002776033	Africa
Africa|hCoV-19/DRC/3632/2020|EPI ISL 447607|B.1.5|Democratic Republic of the Congo|2020-04-23	Africa|hCoV-19/DRC/7864/2020|EPI ISL 496505|B.1.214|Democratic Republic of the Congo|2020-05-15	0.0002776101	Africa
Africa|hCoV-19/DRC/3633/2020|EPI ISL 447230|B.1.5|Democratic Republic of the Congo|2020-04-23	Africa|hCoV-19/DRC/7864/2020|EPI ISL 496505|B.1.214|Democratic Republic of the Congo|2020-05-15	0.0002776101	Africa
Africa|hCoV-19/DRC/3653/2020|EPI ISL 447231|B.1.128|Democratic Republic of the Congo|2020-04-23	Africa|hCoV-19/DRC/7864/2020|EPI ISL 496505|B.1.214|Democratic Republic of the Congo|2020-05-15	0.0004859003	Africa
Africa|hCoV-19/DRC/3659/2020|EPI ISL 447232|B.1.128|Democratic Republic of the Congo|2020-04-23	Africa|hCoV-19/DRC/7864/2020|EPI ISL 496505|B.1.214|Democratic Republic of the Congo|2020-05-15	0.0004859005	Africa
Africa|hCoV-19/DRC/3661/2020|EPI ISL 447233|B.1.128|Democratic Republic of the Congo|2020-04-23	Africa|hCoV-19/DRC/7864/2020|EPI ISL 496505|B.1.214|Democratic Republic of the Congo|2020-05-15	0.0004859004	Africa
Africa|hCoV-19/DRC/3662/2020|EPI ISL 447234|B.1.128|Democratic Republic of the Congo|2020-04-23	Africa|hCoV-19/DRC/7864/2020|EPI ISL 496505|B.1.214|Democratic Republic of the Congo|2020-05-15	0.0004859004	Africa
Africa|hCoV-19/DRC/3664/2020|EPI ISL 447235|B.1.128|Democratic Republic of the Congo|2020-04-23	Africa|hCoV-19/DRC/7864/2020|EPI ISL 496505|B.1.214|Democratic Republic of the Congo|2020-05-15	0.0004859004	Africa
Africa|hCoV-19/DRC/3683/2020|EPI ISL 447236|B.1.5|Democratic Republic of the Congo|2020-04-24	Africa|hCoV-19/DRC/7864/2020|EPI ISL 496505|B.1.214|Democratic Republic of the Congo|2020-05-15	0.0002776034	Africa
Africa|hCoV-19/DRC/3688/2020|EPI ISL 447237|B.1.128|Democratic Republic of the Congo|2020-04-24	Africa|hCoV-19/DRC/7864/2020|EPI ISL 496505|B.1.214|Democratic Republic of the Congo|2020-05-15	0.0004859003	Africa
Africa|hCoV-19/DRC/376/2020|EPI ISL 420851|B.1.6|Democratic Republic of the Congo|2020-03-25	Africa|hCoV-19/DRC/7864/2020|EPI ISL 496505|B.1.214|Democratic Republic of the Congo|2020-05-15	0.0003123394	Africa
Africa|hCoV-19/DRC/3764/2020|EPI ISL 447238|B.1.84|Democratic Republic of the Congo|2020-04-24	Africa|hCoV-19/DRC/7864/2020|EPI ISL 496505|B.1.214|Democratic Republic of the Congo|2020-05-15	0.0003470197	Africa
Africa|hCoV-19/DRC/3768/2020|EPI ISL 447239|B.1.84|Democratic Republic of the Congo|2020-04-24	Africa|hCoV-19/DRC/7864/2020|EPI ISL 496505|B.1.214|Democratic Republic of the Congo|2020-05-15	0.0003123178	Africa
Africa|hCoV-19/DRC/3778/2020|EPI ISL 447240|B.1.128|Democratic Republic of the Congo|2020-04-24	Africa|hCoV-19/DRC/7864/2020|EPI ISL 496505|B.1.214|Democratic Republic of the Congo|2020-05-15	0.0004511837	Africa
Africa|hCoV-19/DRC/3787/2020|EPI ISL 447241|B.1|Democratic Republic of the Congo|2020-04-24	Africa|hCoV-19/DRC/7864/2020|EPI ISL 496505|B.1.214|Democratic Republic of the Congo|2020-05-15	0.0002799145	Africa
Africa|hCoV-19/DRC/3791/2020|EPI ISL 447242|B.1|Democratic Republic of the Congo|2020-04-24	Africa|hCoV-19/DRC/7864/2020|EPI ISL 496505|B.1.214|Democratic Republic of the Congo|2020-05-15	0.0003199695	Africa
Africa|hCoV-19/DRC/3803/2020|EPI ISL 447243|B.1|Democratic Republic of the Congo|2020-04-24	Africa|hCoV-19/DRC/7864/2020|EPI ISL 496505|B.1.214|Democratic Republic of the Congo|2020-05-15	0.0002463363	Africa
Africa|hCoV-19/DRC/3806/2020|EPI ISL 447244|B.1|Democratic Republic of the Congo|2020-04-24	Africa|hCoV-19/DRC/7864/2020|EPI ISL 496505|B.1.214|Democratic Republic of the Congo|2020-05-15	0.0002463542	Africa
Africa|hCoV-19/DRC/3827/2020|EPI ISL 447245|B.1|Democratic Republic of the Congo|2020-04-24	Africa|hCoV-19/DRC/7864/2020|EPI ISL 496505|B.1.214|Democratic Republic of the Congo|2020-05-15	0.0003817458	Africa
Africa|hCoV-19/DRC/3829/2020|EPI ISL 447246|B.1|Democratic Republic of the Congo|2020-04-24	Africa|hCoV-19/DRC/7864/2020|EPI ISL 496505|B.1.214|Democratic Republic of the Congo|2020-05-15	0.0003471668	Africa
Africa|hCoV-19/DRC/3834/2020|EPI ISL 447247|A|Democratic Republic of the Congo|2020-04-25	Africa|hCoV-19/DRC/7864/2020|EPI ISL 496505|B.1.214|Democratic Republic of the Congo|2020-05-15	0.0006632427	Africa
Africa|hCoV-19/DRC/3837/2020|EPI ISL 447248|B.1.128|Democratic Republic of the Congo|2020-04-25	Africa|hCoV-19/DRC/7864/2020|EPI ISL 496505|B.1.214|Democratic Republic of the Congo|2020-05-15	0.0004859003	Africa
Africa|hCoV-19/DRC/3841/2020|EPI ISL 447249|B.1.128|Democratic Republic of the Congo|2020-04-25	Africa|hCoV-19/DRC/7864/2020|EPI ISL 496505|B.1.214|Democratic Republic of the Congo|2020-05-15	0.0005206418	Africa
Africa|hCoV-19/DRC/3842/2020|EPI ISL 471396|B.1.128|Democratic Republic of the Congo|2020-04-25	Africa|hCoV-19/DRC/7864/2020|EPI ISL 496505|B.1.214|Democratic Republic of the Congo|2020-05-15	0.0005206414	Africa
Africa|hCoV-19/DRC/3846/2020|EPI ISL 471397|B.1.84|Democratic Republic of the Congo|2020-04-25	Africa|hCoV-19/DRC/7864/2020|EPI ISL 496505|B.1.214|Democratic Republic of the Congo|2020-05-15	0.0003817377	Africa
Africa|hCoV-19/DRC/3937/2020|EPI ISL 471398|B.1|Democratic Republic of the Congo|2020-04-25	Africa|hCoV-19/DRC/7864/2020|EPI ISL 496505|B.1.214|Democratic Republic of the Congo|2020-05-15	0.0003470270	Africa
Africa|hCoV-19/DRC/3941/2020|EPI ISL 471399|B.1.128|Democratic Republic of the Congo|2020-04-25	Africa|hCoV-19/DRC/7864/2020|EPI ISL 496505|B.1.214|Democratic Republic of the Congo|2020-05-15	0.0004534288	Africa
Africa|hCoV-19/DRC/3947/2020|EPI ISL 471400|B.1.214|Democratic Republic of the Congo|2020-04-25	Africa|hCoV-19/DRC/7864/2020|EPI ISL 496505|B.1.214|Democratic Republic of the Congo|2020-05-15	0.0001387804	Africa
Africa|hCoV-19/DRC/3949/2020|EPI ISL 471401|B.1.84|Democratic Republic of the Congo|2020-04-26	Africa|hCoV-19/DRC/7864/2020|EPI ISL 496505|B.1.214|Democratic Republic of the Congo|2020-05-15	0.0002775974	Africa
Africa|hCoV-19/DRC/396/2020|EPI ISL 420852|B.1.6|Democratic Republic of the Congo|2020-03-26	Africa|hCoV-19/DRC/7864/2020|EPI ISL 496505|B.1.214|Democratic Republic of the Congo|2020-05-15	0.0002775908	Africa
Africa|hCoV-19/DRC/397/2020|EPI ISL 420845|B.1.6|Democratic Republic of the Congo|2020-03-26	Africa|hCoV-19/DRC/7864/2020|EPI ISL 496505|B.1.214|Democratic Republic of the Congo|2020-05-15	0.0002775908	Africa
Africa|hCoV-19/DRC/400/2020|EPI ISL 420846|B.1.5|Democratic Republic of the Congo|2020-03	Africa|hCoV-19/DRC/7864/2020|EPI ISL 496505|B.1.214|Democratic Republic of the Congo|2020-05-15	0.0002428868	Africa
Africa|hCoV-19/DRC/4012/2020|EPI ISL 471402|B.1|Democratic Republic of the Congo|2020-04-26	Africa|hCoV-19/DRC/7864/2020|EPI ISL 496505|B.1.214|Democratic Republic of the Congo|2020-05-15	0.0003817549	Africa
Africa|hCoV-19/DRC/402/2020|EPI ISL 420853|B.1|Democratic Republic of the Congo|2020-03-26	Africa|hCoV-19/DRC/7864/2020|EPI ISL 496505|B.1.214|Democratic Republic of the Congo|2020-05-15	0.0002821327	Africa
Africa|hCoV-19/DRC/4020/2020|EPI ISL 471403|B.1.5|Democratic Republic of the Congo|2020-04-26	Africa|hCoV-19/DRC/7864/2020|EPI ISL 496505|B.1.214|Democratic Republic of the Congo|2020-05-15	0.0003470431	Africa
Africa|hCoV-19/DRC/4026/2020|EPI ISL 471404|B.1.84|Democratic Republic of the Congo|2020-04-27	Africa|hCoV-19/DRC/7864/2020|EPI ISL 496505|B.1.214|Democratic Republic of the Congo|2020-05-15	0.0003137766	Africa
Africa|hCoV-19/DRC/4060/2020|EPI ISL 471405|B.1|Democratic Republic of the Congo|2020-04-27	Africa|hCoV-19/DRC/7864/2020|EPI ISL 496505|B.1.214|Democratic Republic of the Congo|2020-05-15	0.0003470186	Africa
Africa|hCoV-19/DRC/4075/2020|EPI ISL 471406|B.1.214|Democratic Republic of the Congo|2020-04-27	Africa|hCoV-19/DRC/7864/2020|EPI ISL 496505|B.1.214|Democratic Republic of the Congo|2020-05-15	0.0001734947	Africa
Africa|hCoV-19/DRC/4084/2020|EPI ISL 471407|B.1.214|Democratic Republic of the Congo|2020-04-27	Africa|hCoV-19/DRC/7864/2020|EPI ISL 496505|B.1.214|Democratic Republic of the Congo|2020-05-15	0.0001387804	Africa
Africa|hCoV-19/DRC/4132/2020|EPI ISL 471408|B.1|Democratic Republic of the Congo|2020-04-27	Africa|hCoV-19/DRC/7864/2020|EPI ISL 496505|B.1.214|Democratic Republic of the Congo|2020-05-15	0.0003817283	Africa
Africa|hCoV-19/DRC/4141/2020|EPI ISL 471409|B.1.128|Democratic Republic of the Congo|2020-04-27	Africa|hCoV-19/DRC/7864/2020|EPI ISL 496505|B.1.214|Democratic Republic of the Congo|2020-05-15	0.0004511836	Africa
Africa|hCoV-19/DRC/4145/2020|EPI ISL 471410|B.1|Democratic Republic of the Congo|2020-04-27	Africa|hCoV-19/DRC/7864/2020|EPI ISL 496505|B.1.214|Democratic Republic of the Congo|2020-05-15	0.0003123178	Africa
Africa|hCoV-19/DRC/4194/2020|EPI ISL 471414|B.1.5|Democratic Republic of the Congo|2020-04-28	Africa|hCoV-19/DRC/7864/2020|EPI ISL 496505|B.1.214|Democratic Republic of the Congo|2020-05-15	0.0003470186	Africa
Africa|hCoV-19/DRC/4250/2020|EPI ISL 471415|B.1.1.1|Democratic Republic of the Congo|2020-04-28	Africa|hCoV-19/DRC/7864/2020|EPI ISL 496505|B.1.214|Democratic Republic of the Congo|2020-05-15	0.0005901016	Africa
Africa|hCoV-19/DRC/4279/2020|EPI ISL 514114|B.1|Democratic Republic of the Congo|2020-04-28	Africa|hCoV-19/DRC/7864/2020|EPI ISL 496505|B.1.214|Democratic Republic of the Congo|2020-05-15	0.0004164585	Africa
Africa|hCoV-19/DRC/4282/2020|EPI ISL 514103|B.1.128|Democratic Republic of the Congo|2020-04-08	Africa|hCoV-19/DRC/7864/2020|EPI ISL 496505|B.1.214|Democratic Republic of the Congo|2020-05-15	0.0004512151	Africa
Africa|hCoV-19/DRC/4284/2020|EPI ISL 514115|B.1.128|Democratic Republic of the Congo|2020-04-28	Africa|hCoV-19/DRC/7864/2020|EPI ISL 496505|B.1.214|Democratic Republic of the Congo|2020-05-15	0.0004511838	Africa
Africa|hCoV-19/DRC/431/2020|EPI ISL 420847|B.1.147|Democratic Republic of the Congo|2020-03-26	Africa|hCoV-19/DRC/7864/2020|EPI ISL 496505|B.1.214|Democratic Republic of the Congo|2020-05-15	0.0002775976	Africa
Africa|hCoV-19/DRC/4418/2020|EPI ISL 496506|B.1.128|Democratic Republic of the Congo|2020-04-29	Africa|hCoV-19/DRC/7864/2020|EPI ISL 496505|B.1.214|Democratic Republic of the Congo|2020-05-15	0.0004859003	Africa
Africa|hCoV-19/DRC/4422/2020|EPI ISL 496507|B.1.128|Democratic Republic of the Congo|2020-04-29	Africa|hCoV-19/DRC/7864/2020|EPI ISL 496505|B.1.214|Democratic Republic of the Congo|2020-05-15	0.0004511841	Africa
Africa|hCoV-19/DRC/4427/2020|EPI ISL 496508|B.1.128|Democratic Republic of the Congo|2020-04-29	Africa|hCoV-19/DRC/7864/2020|EPI ISL 496505|B.1.214|Democratic Republic of the Congo|2020-05-15	0.0004520626	Africa
Africa|hCoV-19/DRC/4429/2020|EPI ISL 513589|B.1.128|Democratic Republic of the Congo|2020-04-29	Africa|hCoV-19/DRC/7864/2020|EPI ISL 496505|B.1.214|Democratic Republic of the Congo|2020-05-15	0.0004520782	Africa
Africa|hCoV-19/DRC/4430/2020|EPI ISL 496509|B.1.128|Democratic Republic of the Congo|2020-04-29	Africa|hCoV-19/DRC/7864/2020|EPI ISL 496505|B.1.214|Democratic Republic of the Congo|2020-05-15	0.0004511841	Africa
Africa|hCoV-19/DRC/4437/2020|EPI ISL 513590|B.1.128|Democratic Republic of the Congo|2020-05-02	Africa|hCoV-19/DRC/7864/2020|EPI ISL 496505|B.1.214|Democratic Republic of the Congo|2020-05-15	0.0004869483	Africa
Africa|hCoV-19/DRC/4442/2020|EPI ISL 496510|B.1.128|Democratic Republic of the Congo|2020-04-29	Africa|hCoV-19/DRC/7864/2020|EPI ISL 496505|B.1.214|Democratic Republic of the Congo|2020-05-15	0.0004513094	Africa
Africa|hCoV-19/DRC/4444/2020|EPI ISL 514104|B.1.128|Democratic Republic of the Congo|2020-04-29	Africa|hCoV-19/DRC/7864/2020|EPI ISL 496505|B.1.214|Democratic Republic of the Congo|2020-05-15	0.0004511840	Africa
Africa|hCoV-19/DRC/445/2020|EPI ISL 420848|B.1|Democratic Republic of the Congo|2020-03	Africa|hCoV-19/DRC/7864/2020|EPI ISL 496505|B.1.214|Democratic Republic of the Congo|2020-05-15	0.0002479914	Africa
Africa|hCoV-19/DRC/4501/2020|EPI ISL 513591|B.1.5|Democratic Republic of the Congo|2020-05-30	Africa|hCoV-19/DRC/7864/2020|EPI ISL 496505|B.1.214|Democratic Republic of the Congo|2020-05-15	0.0002782338	Africa
Africa|hCoV-19/DRC/4516/2020|EPI ISL 487192|B.1.1.275|Democratic Republic of the Congo|2020-04-28	Africa|hCoV-19/DRC/7864/2020|EPI ISL 496505|B.1.214|Democratic Republic of the Congo|2020-05-15	0.0004165181	Africa
Africa|hCoV-19/DRC/4524/2020|EPI ISL 513597|A|Democratic Republic of the Congo|2020-04-30	Africa|hCoV-19/DRC/7864/2020|EPI ISL 496505|B.1.214|Democratic Republic of the Congo|2020-05-15	0.0006250274	Africa
Africa|hCoV-19/DRC/4541/2020|EPI ISL 513598|B.1|Democratic Republic of the Congo|2020-04-30	Africa|hCoV-19/DRC/7864/2020|EPI ISL 496505|B.1.214|Democratic Republic of the Congo|2020-05-15	0.0003470653	Africa
Africa|hCoV-19/DRC/4551/2020|EPI ISL 513599|B.1.178|Democratic Republic of the Congo|2020-04-30	Africa|hCoV-19/DRC/7864/2020|EPI ISL 496505|B.1.214|Democratic Republic of the Congo|2020-05-15	0.0004170138	Africa
Africa|hCoV-19/DRC/4561/2020|EPI ISL 513600|B.1|Democratic Republic of the Congo|2020-04-30	Africa|hCoV-19/DRC/7864/2020|EPI ISL 496505|B.1.214|Democratic Republic of the Congo|2020-05-15	0.0003470184	Africa
Africa|hCoV-19/DRC/4562/2020|EPI ISL 513601|B.1.214|Democratic Republic of the Congo|2020-04-30	Africa|hCoV-19/DRC/7864/2020|EPI ISL 496505|B.1.214|Democratic Republic of the Congo|2020-05-15	0.0001387867	Africa
Africa|hCoV-19/DRC/4568/2020|EPI ISL 513602|B.1|Democratic Republic of the Congo|2020-04-30	Africa|hCoV-19/DRC/7864/2020|EPI ISL 496505|B.1.214|Democratic Republic of the Congo|2020-05-15	0.0003499202	Africa
Africa|hCoV-19/DRC/4578/2020|EPI ISL 513603|B.1|Democratic Republic of the Congo|2020-04-30	Africa|hCoV-19/DRC/7864/2020|EPI ISL 496505|B.1.214|Democratic Republic of the Congo|2020-05-15	0.0003848798	Africa
Africa|hCoV-19/DRC/4613/2020|EPI ISL 513604|B.1.214|Democratic Republic of the Congo|2020-04-30	Africa|hCoV-19/DRC/7864/2020|EPI ISL 496505|B.1.214|Democratic Republic of the Congo|2020-05-15	0.0001734870	Africa
Africa|hCoV-19/DRC/4614/2020|EPI ISL 513605|B.1|Democratic Republic of the Congo|2020-04-30	Africa|hCoV-19/DRC/7864/2020|EPI ISL 496505|B.1.214|Democratic Republic of the Congo|2020-05-15	0.0004859104	Africa
Africa|hCoV-19/DRC/4631/2020|EPI ISL 513606|B.1.5|Democratic Republic of the Congo|2020-04-30	Africa|hCoV-19/DRC/7864/2020|EPI ISL 496505|B.1.214|Democratic Republic of the Congo|2020-05-15	0.0004859440	Africa
Africa|hCoV-19/DRC/4633/2020|EPI ISL 513607|B.1.128|Democratic Republic of the Congo|2020-04-30	Africa|hCoV-19/DRC/7864/2020|EPI ISL 496505|B.1.214|Democratic Republic of the Congo|2020-05-15	0.0004859220	Africa
Africa|hCoV-19/DRC/4642/2020|EPI ISL 513608|B.1.128|Democratic Republic of the Congo|2020-04-30	Africa|hCoV-19/DRC/7864/2020|EPI ISL 496505|B.1.214|Democratic Republic of the Congo|2020-05-15	0.0004859001	Africa
Africa|hCoV-19/DRC/4647/2020|EPI ISL 513609|B.1.128|Democratic Republic of the Congo|2020-04-30	Africa|hCoV-19/DRC/7864/2020|EPI ISL 496505|B.1.214|Democratic Republic of the Congo|2020-05-15	0.0004511836	Africa
Africa|hCoV-19/DRC/4653/2020|EPI ISL 513610|B.1.128|Democratic Republic of the Congo|2020-04-30	Africa|hCoV-19/DRC/7864/2020|EPI ISL 496505|B.1.214|Democratic Republic of the Congo|2020-05-15	0.0004859508	Africa
Africa|hCoV-19/DRC/4681/2020|EPI ISL 514116|B.1.128|Democratic Republic of the Congo|2020-04-30	Africa|hCoV-19/DRC/7864/2020|EPI ISL 496505|B.1.214|Democratic Republic of the Congo|2020-05-15	0.0004521877	Africa
Africa|hCoV-19/DRC/4683/2020|EPI ISL 514105|B.1.5|Democratic Republic of the Congo|2020-04-30	Africa|hCoV-19/DRC/7864/2020|EPI ISL 496505|B.1.214|Democratic Republic of the Congo|2020-05-15	0.0004168590	Africa
Africa|hCoV-19/DRC/4685/2020|EPI ISL 514106|B.1.128|Democratic Republic of the Congo|2020-04-30	Africa|hCoV-19/DRC/7864/2020|EPI ISL 496505|B.1.214|Democratic Republic of the Congo|2020-05-15	0.0004859117	Africa
Africa|hCoV-19/DRC/4690/2020|EPI ISL 514117|B.1.128|Democratic Republic of the Congo|2020-04-30	Africa|hCoV-19/DRC/7864/2020|EPI ISL 496505|B.1.214|Democratic Republic of the Congo|2020-05-15	0.0004859004	Africa
Africa|hCoV-19/DRC/4693/2020|EPI ISL 514118|B.1.128|Democratic Republic of the Congo|2020-04-30	Africa|hCoV-19/DRC/7864/2020|EPI ISL 496505|B.1.214|Democratic Republic of the Congo|2020-05-15	0.0004511837	Africa
Africa|hCoV-19/DRC/4694/2020|EPI ISL 514107|B.1.128|Democratic Republic of the Congo|2020-04-30	Africa|hCoV-19/DRC/7864/2020|EPI ISL 496505|B.1.214|Democratic Republic of the Congo|2020-05-15	0.0004859508	Africa
Africa|hCoV-19/DRC/4720/2020|EPI ISL 514108|B.1.84|Democratic Republic of the Congo|2020-05-01	Africa|hCoV-19/DRC/7864/2020|EPI ISL 496505|B.1.214|Democratic Republic of the Congo|2020-05-15	0.0003470426	Africa
Africa|hCoV-19/DRC/4785/2020|EPI ISL 514119|B.1.84|Democratic Republic of the Congo|2020-05-01	Africa|hCoV-19/DRC/7864/2020|EPI ISL 496505|B.1.214|Democratic Republic of the Congo|2020-05-15	0.0004511947	Africa
Africa|hCoV-19/DRC/5019/2020|EPI ISL 496511|B.1|Democratic Republic of the Congo|2020-05-02	Africa|hCoV-19/DRC/7864/2020|EPI ISL 496505|B.1.214|Democratic Republic of the Congo|2020-05-15	0.0003906235	Africa
Africa|hCoV-19/DRC/5094/2020|EPI ISL 496491|B.1.84|Democratic Republic of the Congo|2020-05-02	Africa|hCoV-19/DRC/7864/2020|EPI ISL 496505|B.1.214|Democratic Republic of the Congo|2020-05-15	0.0003472491	Africa
Africa|hCoV-19/DRC/5186/2020|EPI ISL 496512|B.1|Democratic Republic of the Congo|2020-05-03	Africa|hCoV-19/DRC/7864/2020|EPI ISL 496505|B.1.214|Democratic Republic of the Congo|2020-05-15	0.0003825197	Africa
Africa|hCoV-19/DRC/5187/2020|EPI ISL 513619|B.1|Democratic Republic of the Congo|2020-05-03	Africa|hCoV-19/DRC/7864/2020|EPI ISL 496505|B.1.214|Democratic Republic of the Congo|2020-05-15	0.0003824135	Africa
Africa|hCoV-19/DRC/5205/2020|EPI ISL 487365|B.1.1.275|Democratic Republic of the Congo|2020-05-01	Africa|hCoV-19/DRC/7864/2020|EPI ISL 496505|B.1.214|Democratic Republic of the Congo|2020-05-15	0.0004552229	Africa
Africa|hCoV-19/DRC/521/2020|EPI ISL 420854|B.1.5|Democratic Republic of the Congo|2020-03-25	Africa|hCoV-19/DRC/7864/2020|EPI ISL 496505|B.1.214|Democratic Republic of the Congo|2020-05-15	0.0002081843	Africa
Africa|hCoV-19/DRC/5210/2020|EPI ISL 487369|B.1.1.275|Democratic Republic of the Congo|2020-05-01	Africa|hCoV-19/DRC/7864/2020|EPI ISL 496505|B.1.214|Democratic Republic of the Congo|2020-05-15	0.0004516130	Africa
Africa|hCoV-19/DRC/523/2020|EPI ISL 420849|B.1.1.1|Democratic Republic of the Congo|2020-03-28	Africa|hCoV-19/DRC/7864/2020|EPI ISL 496505|B.1.214|Democratic Republic of the Congo|2020-05-15	0.0004859019	Africa
Africa|hCoV-19/DRC/5240/2020|EPI ISL 496492|B.1|Democratic Republic of the Congo|2020-05-03	Africa|hCoV-19/DRC/7864/2020|EPI ISL 496505|B.1.214|Democratic Republic of the Congo|2020-05-15	0.0002776034	Africa
Africa|hCoV-19/DRC/5377/2020|EPI ISL 496513|B.1|Democratic Republic of the Congo|2020-05-04	Africa|hCoV-19/DRC/7864/2020|EPI ISL 496505|B.1.214|Democratic Republic of the Congo|2020-05-15	0.0003470429	Africa
Africa|hCoV-19/DRC/5538/2020|EPI ISL 514120|B.1|Democratic Republic of the Congo|2020-05-05	Africa|hCoV-19/DRC/7864/2020|EPI ISL 496505|B.1.214|Democratic Republic of the Congo|2020-05-15	0.0003171853	Africa
Africa|hCoV-19/DRC/5651/2020|EPI ISL 496493|B.1.1.1|Democratic Republic of the Congo|2020-05-06	Africa|hCoV-19/DRC/7864/2020|EPI ISL 496505|B.1.214|Democratic Republic of the Congo|2020-05-15	0.0005218160	Africa
Africa|hCoV-19/DRC/5705/2020|EPI ISL 496494|B.1.84|Democratic Republic of the Congo|2020-05-06	Africa|hCoV-19/DRC/7864/2020|EPI ISL 496505|B.1.214|Democratic Republic of the Congo|2020-05-15	0.0003186532	Africa
Africa|hCoV-19/DRC/5735/2020|EPI ISL 496495|B.1.214|Democratic Republic of the Congo|2020-05-06	Africa|hCoV-19/DRC/7864/2020|EPI ISL 496505|B.1.214|Democratic Republic of the Congo|2020-05-15	0.0001063482	Africa
Africa|hCoV-19/DRC/5815/2020|EPI ISL 495629|B.1.214|Democratic Republic of the Congo|2020-05-06	Africa|hCoV-19/DRC/7864/2020|EPI ISL 496505|B.1.214|Democratic Republic of the Congo|2020-05-15	0.0001751274	Africa
Africa|hCoV-19/DRC/5907/2020|EPI ISL 496496|B.1.84|Democratic Republic of the Congo|2020-05-07	Africa|hCoV-19/DRC/7864/2020|EPI ISL 496505|B.1.214|Democratic Republic of the Congo|2020-05-15	0.0004248632	Africa
Africa|hCoV-19/DRC/5913/2020|EPI ISL 496497|B.1|Democratic Republic of the Congo|2020-05-07	Africa|hCoV-19/DRC/7864/2020|EPI ISL 496505|B.1.214|Democratic Republic of the Congo|2020-05-15	0.0004171679	Africa
Africa|hCoV-19/DRC/5927/2020|EPI ISL 496498|B.1.9|Democratic Republic of the Congo|2020-05-07	Africa|hCoV-19/DRC/7864/2020|EPI ISL 496505|B.1.214|Democratic Republic of the Congo|2020-05-15	0.0006608358	Africa
Africa|hCoV-19/DRC/5957/2020|EPI ISL 496499|B.1.5|Democratic Republic of the Congo|2020-05-07	Africa|hCoV-19/DRC/7864/2020|EPI ISL 496505|B.1.214|Democratic Republic of the Congo|2020-05-15	0.0002428981	Africa
Africa|hCoV-19/DRC/5964/2020|EPI ISL 496500|B.1.178|Democratic Republic of the Congo|2020-05-07	Africa|hCoV-19/DRC/7864/2020|EPI ISL 496505|B.1.214|Democratic Republic of the Congo|2020-05-15	0.0002503089	Africa
Africa|hCoV-19/DRC/5996/2020|EPI ISL 496514|B.1.84|Democratic Republic of the Congo|2020-05-08	Africa|hCoV-19/DRC/7864/2020|EPI ISL 496505|B.1.214|Democratic Republic of the Congo|2020-05-15	0.0003476110	Africa
Africa|hCoV-19/DRC/6026/2020|EPI ISL 513622|B.1.1.1|Democratic Republic of the Congo|2020-05-08	Africa|hCoV-19/DRC/7864/2020|EPI ISL 496505|B.1.214|Democratic Republic of the Congo|2020-05-15	0.0005969671	Africa
Africa|hCoV-19/DRC/6143/2020|EPI ISL 496515|B.1|Democratic Republic of the Congo|2020-05-08	Africa|hCoV-19/DRC/7864/2020|EPI ISL 496505|B.1.214|Democratic Republic of the Congo|2020-05-15	0.0003131319	Africa
Africa|hCoV-19/DRC/6151/2020|EPI ISL 513620|B.1.214|Democratic Republic of the Congo|2020-05-08	Africa|hCoV-19/DRC/7864/2020|EPI ISL 496505|B.1.214|Democratic Republic of the Congo|2020-05-15	0.0001756689	Africa
Africa|hCoV-19/DRC/6163/2020|EPI ISL 513623|B.1.214|Democratic Republic of the Congo|2020-05-08	Africa|hCoV-19/DRC/7864/2020|EPI ISL 496505|B.1.214|Democratic Republic of the Congo|2020-05-15	0.0001770679	Africa
Africa|hCoV-19/DRC/6203/2020|EPI ISL 514109|B.1|Democratic Republic of the Congo|2020-05-09	Africa|hCoV-19/DRC/7864/2020|EPI ISL 496505|B.1.214|Democratic Republic of the Congo|2020-05-15	0.0004863700	Africa
Africa|hCoV-19/DRC/6209/2020|EPI ISL 514110|B.1.84|Democratic Republic of the Congo|2020-05-09	Africa|hCoV-19/DRC/7864/2020|EPI ISL 496505|B.1.214|Democratic Republic of the Congo|2020-05-15	0.0003123177	Africa
Africa|hCoV-19/DRC/6227/2020|EPI ISL 514121|B.1.84|Democratic Republic of the Congo|2020-05-09	Africa|hCoV-19/DRC/7864/2020|EPI ISL 496505|B.1.214|Democratic Republic of the Congo|2020-05-15	0.0003123180	Africa
Africa|hCoV-19/DRC/6313/2020|EPI ISL 496516|B.1.84|Democratic Republic of the Congo|2020-05-09	Africa|hCoV-19/DRC/7864/2020|EPI ISL 496505|B.1.214|Democratic Republic of the Congo|2020-05-15	0.0004270294	Africa
Africa|hCoV-19/DRC/6338/2020|EPI ISL 495630|B.1|Democratic Republic of the Congo|2020-05-09	Africa|hCoV-19/DRC/7864/2020|EPI ISL 496505|B.1.214|Democratic Republic of the Congo|2020-05-15	0.0003532200	Africa
Africa|hCoV-19/DRC/6341/2020|EPI ISL 495631|B.1|Democratic Republic of the Congo|2020-05-09	Africa|hCoV-19/DRC/7864/2020|EPI ISL 496505|B.1.214|Democratic Republic of the Congo|2020-05-15	0.0004606862	Africa
Africa|hCoV-19/DRC/6342/2020|EPI ISL 495632|B.1|Democratic Republic of the Congo|2020-05-09	Africa|hCoV-19/DRC/7864/2020|EPI ISL 496505|B.1.214|Democratic Republic of the Congo|2020-05-15	0.0004175325	Africa
Africa|hCoV-19/DRC/6361/2020|EPI ISL 495633|B.1|Democratic Republic of the Congo|2020-05-09	Africa|hCoV-19/DRC/7864/2020|EPI ISL 496505|B.1.214|Democratic Republic of the Congo|2020-05-15	0.0003206086	Africa
Africa|hCoV-19/DRC/6380/2020|EPI ISL 513611|B.1.1.275|Democratic Republic of the Congo|2020-05-04	Africa|hCoV-19/DRC/7864/2020|EPI ISL 496505|B.1.214|Democratic Republic of the Congo|2020-05-15	0.0004563897	Africa
Africa|hCoV-19/DRC/6384/2020|EPI ISL 513612|B.1.1.275|Democratic Republic of the Congo|2020-05-07	Africa|hCoV-19/DRC/7864/2020|EPI ISL 496505|B.1.214|Democratic Republic of the Congo|2020-05-15	0.0004176629	Africa
Africa|hCoV-19/DRC/6386/2020|EPI ISL 513613|B.1.1.275|Democratic Republic of the Congo|2020-05-07	Africa|hCoV-19/DRC/7864/2020|EPI ISL 496505|B.1.214|Democratic Republic of the Congo|2020-05-15	0.0004164890	Africa
Africa|hCoV-19/DRC/6389/2020|EPI ISL 513614|B.1.84|Democratic Republic of the Congo|2020-05-07	Africa|hCoV-19/DRC/7864/2020|EPI ISL 496505|B.1.214|Democratic Republic of the Congo|2020-05-15	0.0004164788	Africa
Africa|hCoV-19/DRC/6390/2020|EPI ISL 513615|B.1.1.275|Democratic Republic of the Congo|2020-05-04	Africa|hCoV-19/DRC/7864/2020|EPI ISL 496505|B.1.214|Democratic Republic of the Congo|2020-05-15	0.0004859475	Africa
Africa|hCoV-19/DRC/6392/2020|EPI ISL 513616|B.1|Democratic Republic of the Congo|2020-05-04	Africa|hCoV-19/DRC/7864/2020|EPI ISL 496505|B.1.214|Democratic Republic of the Congo|2020-05-15	0.0002776705	Africa
Africa|hCoV-19/DRC/6395/2020|EPI ISL 513617|B.1.1.275|Democratic Republic of the Congo|2020-05-07	Africa|hCoV-19/DRC/7864/2020|EPI ISL 496505|B.1.214|Democratic Republic of the Congo|2020-05-15	0.0005554145	Africa
Africa|hCoV-19/DRC/6398/2020|EPI ISL 513618|B.1.1.275|Democratic Republic of the Congo|2020-05-07	Africa|hCoV-19/DRC/7864/2020|EPI ISL 496505|B.1.214|Democratic Republic of the Congo|2020-05-15	0.0004512054	Africa
Africa|hCoV-19/DRC/6724/2020|EPI ISL 495634|B.1|Democratic Republic of the Congo|2020-05-11	Africa|hCoV-19/DRC/7864/2020|EPI ISL 496505|B.1.214|Democratic Republic of the Congo|2020-05-15	0.0003817457	Africa
Africa|hCoV-19/DRC/6743/2020|EPI ISL 495635|B.1.149|Democratic Republic of the Congo|2020-05-11	Africa|hCoV-19/DRC/7864/2020|EPI ISL 496505|B.1.214|Democratic Republic of the Congo|2020-05-15	0.0003185019	Africa
Africa|hCoV-19/DRC/6783/2020|EPI ISL 496501|B.1.149|Democratic Republic of the Congo|2020-05-11	Africa|hCoV-19/DRC/7864/2020|EPI ISL 496505|B.1.214|Democratic Republic of the Congo|2020-05-15	0.0003533574	Africa
Africa|hCoV-19/DRC/6784/2020|EPI ISL 495636|B.1|Democratic Republic of the Congo|2020-05-11	Africa|hCoV-19/DRC/7864/2020|EPI ISL 496505|B.1.214|Democratic Republic of the Congo|2020-05-15	0.0002775979	Africa
Africa|hCoV-19/DRC/6786/2020|EPI ISL 495637|B.1.178|Democratic Republic of the Congo|2020-05-11	Africa|hCoV-19/DRC/7864/2020|EPI ISL 496505|B.1.214|Democratic Republic of the Congo|2020-05-15	0.0003817895	Africa
Africa|hCoV-19/DRC/6791/2020|EPI ISL 495638|B.1.178|Democratic Republic of the Congo|2020-05-11	Africa|hCoV-19/DRC/7864/2020|EPI ISL 496505|B.1.214|Democratic Republic of the Congo|2020-05-15	0.0003470500	Africa
Africa|hCoV-19/DRC/6792/2020|EPI ISL 495639|B.1|Democratic Republic of the Congo|2020-05-11	Africa|hCoV-19/DRC/7864/2020|EPI ISL 496505|B.1.214|Democratic Republic of the Congo|2020-05-15	0.0003207422	Africa
Africa|hCoV-19/DRC/6801/2020|EPI ISL 514111|B.1|Democratic Republic of the Congo|2020-05-11	Africa|hCoV-19/DRC/7864/2020|EPI ISL 496505|B.1.214|Democratic Republic of the Congo|2020-05-15	0.0005207144	Africa
Africa|hCoV-19/DRC/6853/2020|EPI ISL 496502|B.1.214|Democratic Republic of the Congo|2020-05-11	Africa|hCoV-19/DRC/7864/2020|EPI ISL 496505|B.1.214|Democratic Republic of the Congo|2020-05-15	0.0001041447	Africa
Africa|hCoV-19/DRC/6854/2020|EPI ISL 496503|B.1|Democratic Republic of the Congo|2020-05-11	Africa|hCoV-19/DRC/7864/2020|EPI ISL 496505|B.1.214|Democratic Republic of the Congo|2020-05-15	0.0004949504	Africa
Africa|hCoV-19/DRC/6875/2020|EPI ISL 496504|B.1|Democratic Republic of the Congo|2020-05-11	Africa|hCoV-19/DRC/7864/2020|EPI ISL 496505|B.1.214|Democratic Republic of the Congo|2020-05-15	0.0003123508	Africa
Africa|hCoV-19/DRC/7042/2020|EPI ISL 513592|B.1.214|Democratic Republic of the Congo|2020-05-12	Africa|hCoV-19/DRC/7864/2020|EPI ISL 496505|B.1.214|Democratic Republic of the Congo|2020-05-15	0.0001387805	Africa
Africa|hCoV-19/DRC/7061/2020|EPI ISL 513593|B.1|Democratic Republic of the Congo|2020-05-12	Africa|hCoV-19/DRC/7864/2020|EPI ISL 496505|B.1.214|Democratic Republic of the Congo|2020-05-15	0.0002842699	Africa
Africa|hCoV-19/DRC/7140/2020|EPI ISL 513594|B.1.214|Democratic Republic of the Congo|2020-05-12	Africa|hCoV-19/DRC/7864/2020|EPI ISL 496505|B.1.214|Democratic Republic of the Congo|2020-05-15	0.0002440455	Africa
Africa|hCoV-19/DRC/7200/2020|EPI ISL 514112|B.1|Democratic Republic of the Congo|2020-05-13	Africa|hCoV-19/DRC/7864/2020|EPI ISL 496505|B.1.214|Democratic Republic of the Congo|2020-05-15	0.0004511934	Africa
Africa|hCoV-19/DRC/7211/2020|EPI ISL 514122|B.1.149|Democratic Republic of the Congo|2020-05-13	Africa|hCoV-19/DRC/7864/2020|EPI ISL 496505|B.1.214|Democratic Republic of the Congo|2020-05-15	0.0004165018	Africa
Africa|hCoV-19/DRC/7248/2020|EPI ISL 514123|B.1|Democratic Republic of the Congo|2020-05-13	Africa|hCoV-19/DRC/7864/2020|EPI ISL 496505|B.1.214|Democratic Republic of the Congo|2020-05-15	0.0003131035	Africa
Africa|hCoV-19/DRC/7255/2020|EPI ISL 514124|B.1.149|Democratic Republic of the Congo|2020-05-13	Africa|hCoV-19/DRC/7864/2020|EPI ISL 496505|B.1.214|Democratic Republic of the Congo|2020-05-15	0.0004164775	Africa
Africa|hCoV-19/DRC/73/2020|EPI ISL 417941|B.1.178|Democratic Republic of the Congo|2020-03-18	Africa|hCoV-19/DRC/7864/2020|EPI ISL 496505|B.1.214|Democratic Republic of the Congo|2020-05-15	0.0002428928	Africa
Africa|hCoV-19/DRC/7386/2020|EPI ISL 513595|B.1.5|Democratic Republic of the Congo|2020-05-14	Africa|hCoV-19/DRC/7864/2020|EPI ISL 496505|B.1.214|Democratic Republic of the Congo|2020-05-15	0.0002449290	Africa
Africa|hCoV-19/DRC/7430/2020|EPI ISL 496517|B.1.1.1|Democratic Republic of the Congo|2020-05-14	Africa|hCoV-19/DRC/7864/2020|EPI ISL 496505|B.1.214|Democratic Republic of the Congo|2020-05-15	0.0007171956	Africa
Africa|hCoV-19/DRC/7434/2020|EPI ISL 513621|B.1.1.1|Democratic Republic of the Congo|2020-05-14	Africa|hCoV-19/DRC/7864/2020|EPI ISL 496505|B.1.214|Democratic Republic of the Congo|2020-05-15	0.0007066547	Africa
Africa|hCoV-19/DRC/7471/2020|EPI ISL 513596|B.1.214|Democratic Republic of the Congo|2020-05-14	Africa|hCoV-19/DRC/7864/2020|EPI ISL 496505|B.1.214|Democratic Republic of the Congo|2020-05-15	0.0002430658	Africa
Africa|hCoV-19/DRC/7488/2020|EPI ISL 514113|B.1.1|Democratic Republic of the Congo|2020-05-14	Africa|hCoV-19/DRC/7864/2020|EPI ISL 496505|B.1.214|Democratic Republic of the Congo|2020-05-15	0.0003817471	Africa
Africa|hCoV-19/DRC/7713/2020|EPI ISL 495640|B.1|Democratic Republic of the Congo|2020-05-14	Africa|hCoV-19/DRC/7864/2020|EPI ISL 496505|B.1.214|Democratic Republic of the Congo|2020-05-15	0.0005239075	Africa
Africa|hCoV-19/Algeria/G0638 2264/2020|EPI ISL 418241|B.1|Algeria|2020-03-02	Africa|hCoV-19/DRC/7920/2020|EPI ISL 495641|B.1|Democratic Republic of the Congo|2020-05-15	0.0005116434	Africa
Africa|hCoV-19/Algeria/G0640 2265/2020|EPI ISL 418242|B.1|Algeria|2020-03-08	Africa|hCoV-19/DRC/7920/2020|EPI ISL 495641|B.1|Democratic Republic of the Congo|2020-05-15	0.0004092894	Africa
Africa|hCoV-19/Algeria/G0860 2262/2020|EPI ISL 420037|B.1|Algeria|2020-03-02	Africa|hCoV-19/DRC/7920/2020|EPI ISL 495641|B.1|Democratic Republic of the Congo|2020-05-15	0.0004092895	Africa
Africa|hCoV-19/Benin/1022/2020|EPI ISL 476826|B.1|Benin|2020-03-25	Africa|hCoV-19/DRC/7920/2020|EPI ISL 495641|B.1|Democratic Republic of the Congo|2020-05-15	0.0003069765	Africa
Africa|hCoV-19/Benin/1092/2020|EPI ISL 476827|B.1|Benin|2020-03-27	Africa|hCoV-19/DRC/7920/2020|EPI ISL 495641|B.1|Democratic Republic of the Congo|2020-05-15	0.0003753354	Africa
Africa|hCoV-19/Benin/1408/2020|EPI ISL 476825|B.1.356|Benin|2020-04-04	Africa|hCoV-19/DRC/7920/2020|EPI ISL 495641|B.1|Democratic Republic of the Congo|2020-05-15	0.0004093173	Africa
Africa|hCoV-19/Benin/1409/2020|EPI ISL 476828|B.1|Benin|2020-04-06	Africa|hCoV-19/DRC/7920/2020|EPI ISL 495641|B.1|Democratic Republic of the Congo|2020-05-15	0.0004441831	Africa
Africa|hCoV-19/Benin/1950/2020|EPI ISL 476830|A|Benin|2020-04-15	Africa|hCoV-19/DRC/7920/2020|EPI ISL 495641|B.1|Democratic Republic of the Congo|2020-05-15	0.0006141856	Africa
Africa|hCoV-19/Benin/197/2020|EPI ISL 476822|B.1.178|Benin|2020-03-15	Africa|hCoV-19/DRC/7920/2020|EPI ISL 495641|B.1|Democratic Republic of the Congo|2020-05-15	0.0003070110	Africa
Africa|hCoV-19/Benin/2012/2020|EPI ISL 476831|A|Benin|2020-04-15	Africa|hCoV-19/DRC/7920/2020|EPI ISL 495641|B.1|Democratic Republic of the Congo|2020-05-15	0.0006140806	Africa
Africa|hCoV-19/Benin/260/2020|EPI ISL 476823|B.1.292|Benin|2020-03-17	Africa|hCoV-19/DRC/7920/2020|EPI ISL 495641|B.1|Democratic Republic of the Congo|2020-05-15	0.0004775661	Africa
Africa|hCoV-19/Benin/314/2020|EPI ISL 476834|B.1.5|Benin|2020-03-17	Africa|hCoV-19/DRC/7920/2020|EPI ISL 495641|B.1|Democratic Republic of the Congo|2020-05-15	0.0004093832	Africa
Africa|hCoV-19/Benin/461/2020|EPI ISL 476833|A|Benin|2020-03-17	Africa|hCoV-19/DRC/7920/2020|EPI ISL 495641|B.1|Democratic Republic of the Congo|2020-05-15	0.0005799279	Africa
Africa|hCoV-19/Benin/501/2020|EPI ISL 476824|B.1.356|Benin|2020-03-17	Africa|hCoV-19/DRC/7920/2020|EPI ISL 495641|B.1|Democratic Republic of the Congo|2020-05-15	0.0004092894	Africa
Africa|hCoV-19/Benin/843/2020|EPI ISL 476829|A|Benin|2020-03-19	Africa|hCoV-19/DRC/7920/2020|EPI ISL 495641|B.1|Democratic Republic of the Congo|2020-05-15	0.0005117495	Africa
Africa|hCoV-19/Botswana/BOT0455/2020|EPI ISL 560386|B.1|Botswana|2020-03-28	Africa|hCoV-19/DRC/7920/2020|EPI ISL 495641|B.1|Democratic Republic of the Congo|2020-05-15	0.0003410605	Africa
Africa|hCoV-19/Botswana/BOT2254/2020|EPI ISL 560390|B.1.1|Botswana|2020-04-08	Africa|hCoV-19/DRC/7920/2020|EPI ISL 495641|B.1|Democratic Republic of the Congo|2020-05-15	0.0004130839	Africa
Africa|hCoV-19/Botswana/BOT2283/2020|EPI ISL 560385|B.1|Botswana|2020-04-07	Africa|hCoV-19/DRC/7920/2020|EPI ISL 495641|B.1|Democratic Republic of the Congo|2020-05-15	0.0004563164	Africa
Africa|hCoV-19/Botswana/BOT2624/2020|EPI ISL 560387|B.1.1|Botswana|2020-04-05	Africa|hCoV-19/DRC/7920/2020|EPI ISL 495641|B.1|Democratic Republic of the Congo|2020-05-15	0.0004212460	Africa
Africa|hCoV-19/Botswana/BOT4161/2020|EPI ISL 560388|B.1.1.220|Botswana|2020-04-16	Africa|hCoV-19/DRC/7920/2020|EPI ISL 495641|B.1|Democratic Republic of the Congo|2020-05-15	0.0004869452	Africa
Africa|hCoV-19/DRC/04186/2020|EPI ISL 471411|A|Democratic Republic of the Congo|2020-04-25	Africa|hCoV-19/DRC/7920/2020|EPI ISL 495641|B.1|Democratic Republic of the Congo|2020-05-15	0.0005799267	Africa
Africa|hCoV-19/DRC/04188/2020|EPI ISL 471413|A|Democratic Republic of the Congo|2020-04-25	Africa|hCoV-19/DRC/7920/2020|EPI ISL 495641|B.1|Democratic Republic of the Congo|2020-05-15	0.0006687619	Africa
Africa|hCoV-19/DRC/10041/2020|EPI ISL 527543|B.1.1.275|Democratic Republic of the Congo|2020-05-22	Africa|hCoV-19/DRC/7920/2020|EPI ISL 495641|B.1|Democratic Republic of the Congo|2020-05-15	0.0004776653	Africa
Africa|hCoV-19/DRC/10057/2020|EPI ISL 527538|B.1.1.275|Democratic Republic of the Congo|2020-05-22	Africa|hCoV-19/DRC/7920/2020|EPI ISL 495641|B.1|Democratic Republic of the Congo|2020-05-15	0.0005989438	Africa
Africa|hCoV-19/DRC/10061/2020|EPI ISL 527521|B.1.1.275|Democratic Republic of the Congo|2020-05-22	Africa|hCoV-19/DRC/7920/2020|EPI ISL 495641|B.1|Democratic Republic of the Congo|2020-05-15	0.0004170597	Africa
Africa|hCoV-19/DRC/10070/2020|EPI ISL 527544|B.1.178|Democratic Republic of the Congo|2020-05-22	Africa|hCoV-19/DRC/7920/2020|EPI ISL 495641|B.1|Democratic Republic of the Congo|2020-05-15	0.0003751663	Africa
Africa|hCoV-19/DRC/10120/2020|EPI ISL 513624|B.1.1.275|Democratic Republic of the Congo|2020-05-22	Africa|hCoV-19/DRC/7920/2020|EPI ISL 495641|B.1|Democratic Republic of the Congo|2020-05-15	0.0005289739	Africa
Africa|hCoV-19/DRC/10127/2020|EPI ISL 513625|B.1.1.275|Democratic Republic of the Congo|2020-05-22	Africa|hCoV-19/DRC/7920/2020|EPI ISL 495641|B.1|Democratic Republic of the Congo|2020-05-15	0.0005221077	Africa
Africa|hCoV-19/DRC/10242/2020|EPI ISL 513626|B.1.84|Democratic Republic of the Congo|2020-05-22	Africa|hCoV-19/DRC/7920/2020|EPI ISL 495641|B.1|Democratic Republic of the Congo|2020-05-15	0.0002733979	Africa
Africa|hCoV-19/DRC/10251/2020|EPI ISL 513627|B.1.128|Democratic Republic of the Congo|2020-05-22	Africa|hCoV-19/DRC/7920/2020|EPI ISL 495641|B.1|Democratic Republic of the Congo|2020-05-15	0.0005475138	Africa
Africa|hCoV-19/DRC/10324/2020|EPI ISL 527545|B.1.214|Democratic Republic of the Congo|2020-05-22	Africa|hCoV-19/DRC/7920/2020|EPI ISL 495641|B.1|Democratic Republic of the Congo|2020-05-15	0.0004093174	Africa
Africa|hCoV-19/DRC/10346/2020|EPI ISL 527546|B.1.214|Democratic Republic of the Congo|2020-05-22	Africa|hCoV-19/DRC/7920/2020|EPI ISL 495641|B.1|Democratic Republic of the Congo|2020-05-15	0.0004134491	Africa
Africa|hCoV-19/DRC/10364/2020|EPI ISL 527498|B.1|Democratic Republic of the Congo|2020-05-22	Africa|hCoV-19/DRC/7920/2020|EPI ISL 495641|B.1|Democratic Republic of the Congo|2020-05-15	0.0003087985	Africa
Africa|hCoV-19/DRC/10371/2020|EPI ISL 527489|B.1.178|Democratic Republic of the Congo|2020-05-22	Africa|hCoV-19/DRC/7920/2020|EPI ISL 495641|B.1|Democratic Republic of the Congo|2020-05-15	0.0004435315	Africa
Africa|hCoV-19/DRC/10373/2020|EPI ISL 527495|B.1.159|Democratic Republic of the Congo|2020-05-22	Africa|hCoV-19/DRC/7920/2020|EPI ISL 495641|B.1|Democratic Republic of the Congo|2020-05-15	0.0004783822	Africa
Africa|hCoV-19/DRC/10374/2020|EPI ISL 527539|B.1.84|Democratic Republic of the Congo|2020-05-22	Africa|hCoV-19/DRC/7920/2020|EPI ISL 495641|B.1|Democratic Republic of the Congo|2020-05-15	0.0005620046	Africa
Africa|hCoV-19/DRC/10375/2020|EPI ISL 527499|B.1.84|Democratic Republic of the Congo|2020-05-22	Africa|hCoV-19/DRC/7920/2020|EPI ISL 495641|B.1|Democratic Republic of the Congo|2020-05-15	0.0004461804	Africa
Africa|hCoV-19/DRC/10399/2020|EPI ISL 527491|B.1.214|Democratic Republic of the Congo|2020-05-22	Africa|hCoV-19/DRC/7920/2020|EPI ISL 495641|B.1|Democratic Republic of the Congo|2020-05-15	0.0004098635	Africa
Africa|hCoV-19/DRC/10502/2020|EPI ISL 527547|B.1.5|Democratic Republic of the Congo|2020-05-20	Africa|hCoV-19/DRC/7920/2020|EPI ISL 495641|B.1|Democratic Republic of the Congo|2020-05-15	0.0003069347	Africa
Africa|hCoV-19/DRC/10506/2020|EPI ISL 527524|B.1.5|Democratic Republic of the Congo|2020-05-18	Africa|hCoV-19/DRC/7920/2020|EPI ISL 495641|B.1|Democratic Republic of the Congo|2020-05-15	0.0002792319	Africa
Africa|hCoV-19/DRC/10507/2020|EPI ISL 527492|B.1.5|Democratic Republic of the Congo|2020-05-18	Africa|hCoV-19/DRC/7920/2020|EPI ISL 495641|B.1|Democratic Republic of the Congo|2020-05-15	0.0003414437	Africa
Africa|hCoV-19/DRC/10508/2020|EPI ISL 527494|B.1.5|Democratic Republic of the Congo|2020-05-20	Africa|hCoV-19/DRC/7920/2020|EPI ISL 495641|B.1|Democratic Republic of the Congo|2020-05-15	0.0003415963	Africa
Africa|hCoV-19/DRC/10532/2020|EPI ISL 527532|B.1.5|Democratic Republic of the Congo|2020-05-20	Africa|hCoV-19/DRC/7920/2020|EPI ISL 495641|B.1|Democratic Republic of the Congo|2020-05-15	0.0002796221	Africa
Africa|hCoV-19/DRC/10533/2020|EPI ISL 527548|B.1.5|Democratic Republic of the Congo|2020-05-20	Africa|hCoV-19/DRC/7920/2020|EPI ISL 495641|B.1|Democratic Republic of the Congo|2020-05-15	0.0003411376	Africa
Africa|hCoV-19/DRC/10621/2020|EPI ISL 527526|B.1.214|Democratic Republic of the Congo|2020-05-23	Africa|hCoV-19/DRC/7920/2020|EPI ISL 495641|B.1|Democratic Republic of the Congo|2020-05-15	0.0003836297	Africa
Africa|hCoV-19/DRC/10640/2020|EPI ISL 527541|B.1|Democratic Republic of the Congo|2020-05-22	Africa|hCoV-19/DRC/7920/2020|EPI ISL 495641|B.1|Democratic Republic of the Congo|2020-05-15	0.0005291384	Africa
Africa|hCoV-19/DRC/10644/2020|EPI ISL 527549|B.1|Democratic Republic of the Congo|2020-05-22	Africa|hCoV-19/DRC/7920/2020|EPI ISL 495641|B.1|Democratic Republic of the Congo|2020-05-15	0.0005458480	Africa
Africa|hCoV-19/DRC/10728/2020|EPI ISL 513628|B.1.5|Democratic Republic of the Congo|2020-05-23	Africa|hCoV-19/DRC/7920/2020|EPI ISL 495641|B.1|Democratic Republic of the Congo|2020-05-15	0.0002827155	Africa
Africa|hCoV-19/DRC/10731/2020|EPI ISL 513629|B.1.1.1|Democratic Republic of the Congo|2020-05-23	Africa|hCoV-19/DRC/7920/2020|EPI ISL 495641|B.1|Democratic Republic of the Congo|2020-05-15	0.0005696412	Africa
Africa|hCoV-19/DRC/10733/2020|EPI ISL 513630|B.1|Democratic Republic of the Congo|2020-05-23	Africa|hCoV-19/DRC/7920/2020|EPI ISL 495641|B.1|Democratic Republic of the Congo|2020-05-15	0.0004093173	Africa
Africa|hCoV-19/DRC/108/2020|EPI ISL 417948|B.1.128|Democratic Republic of the Congo|2020-03-19	Africa|hCoV-19/DRC/7920/2020|EPI ISL 495641|B.1|Democratic Republic of the Congo|2020-05-15	0.0004434078	Africa
Africa|hCoV-19/DRC/10885/2020|EPI ISL 513631|B.1.84|Democratic Republic of the Congo|2020-05-23	Africa|hCoV-19/DRC/7920/2020|EPI ISL 495641|B.1|Democratic Republic of the Congo|2020-05-15	0.0003432863	Africa
Africa|hCoV-19/DRC/10902/2020|EPI ISL 527490|B.1.178|Democratic Republic of the Congo|2020-05-23	Africa|hCoV-19/DRC/7920/2020|EPI ISL 495641|B.1|Democratic Republic of the Congo|2020-05-15	0.0003070678	Africa
Africa|hCoV-19/DRC/10913/2020|EPI ISL 527507|B.1.84|Democratic Republic of the Congo|2020-05-24	Africa|hCoV-19/DRC/7920/2020|EPI ISL 495641|B.1|Democratic Republic of the Congo|2020-05-15	0.0004821490	Africa
Africa|hCoV-19/DRC/11005/2020|EPI ISL 527550|B.1.159|Democratic Republic of the Congo|2020-05-24	Africa|hCoV-19/DRC/7920/2020|EPI ISL 495641|B.1|Democratic Republic of the Congo|2020-05-15	0.0005799119	Africa
Africa|hCoV-19/DRC/11008/2020|EPI ISL 527503|B.1.159|Democratic Republic of the Congo|2020-05-24	Africa|hCoV-19/DRC/7920/2020|EPI ISL 495641|B.1|Democratic Republic of the Congo|2020-05-15	0.0005159777	Africa
Africa|hCoV-19/DRC/11022/2020|EPI ISL 527551|B.1.214|Democratic Republic of the Congo|2020-05-24	Africa|hCoV-19/DRC/7920/2020|EPI ISL 495641|B.1|Democratic Republic of the Congo|2020-05-15	0.0004775570	Africa
Africa|hCoV-19/DRC/11024/2020|EPI ISL 527552|B.1.149|Democratic Republic of the Congo|2020-05-24	Africa|hCoV-19/DRC/7920/2020|EPI ISL 495641|B.1|Democratic Republic of the Congo|2020-05-15	0.0005163346	Africa
Africa|hCoV-19/DRC/11026/2020|EPI ISL 527553|B.1.149|Democratic Republic of the Congo|2020-05-24	Africa|hCoV-19/DRC/7920/2020|EPI ISL 495641|B.1|Democratic Republic of the Congo|2020-05-15	0.0003751746	Africa
Africa|hCoV-19/DRC/11031/2020|EPI ISL 527554|B.1.214|Democratic Republic of the Congo|2020-05-24	Africa|hCoV-19/DRC/7920/2020|EPI ISL 495641|B.1|Democratic Republic of the Congo|2020-05-15	0.0004094531	Africa
Africa|hCoV-19/DRC/11041/2020|EPI ISL 527555|B.1|Democratic Republic of the Congo|2020-05-24	Africa|hCoV-19/DRC/7920/2020|EPI ISL 495641|B.1|Democratic Republic of the Congo|2020-05-15	0.0003751963	Africa
Africa|hCoV-19/DRC/11057/2020|EPI ISL 527528|B.1.5|Democratic Republic of the Congo|2020-05-24	Africa|hCoV-19/DRC/7920/2020|EPI ISL 495641|B.1|Democratic Republic of the Congo|2020-05-15	0.0002791352	Africa
Africa|hCoV-19/DRC/11078/2020|EPI ISL 527514|B.1|Democratic Republic of the Congo|2020-05-24	Africa|hCoV-19/DRC/7920/2020|EPI ISL 495641|B.1|Democratic Republic of the Congo|2020-05-15	0.0004835922	Africa
Africa|hCoV-19/DRC/11079/2020|EPI ISL 527500|B.1.214|Democratic Republic of the Congo|2020-05-24	Africa|hCoV-19/DRC/7920/2020|EPI ISL 495641|B.1|Democratic Republic of the Congo|2020-05-15	0.0003088479	Africa
Africa|hCoV-19/DRC/11093/2020|EPI ISL 527527|B.1.5|Democratic Republic of the Congo|2020-05-24	Africa|hCoV-19/DRC/7920/2020|EPI ISL 495641|B.1|Democratic Republic of the Congo|2020-05-15	0.0002798412	Africa
Africa|hCoV-19/DRC/11096/2020|EPI ISL 527522|B.1|Democratic Republic of the Congo|2020-05-24	Africa|hCoV-19/DRC/7920/2020|EPI ISL 495641|B.1|Democratic Republic of the Congo|2020-05-15	0.0003475914	Africa
Africa|hCoV-19/DRC/11114/2020|EPI ISL 527534|B.1.214|Democratic Republic of the Congo|2020-05-25	Africa|hCoV-19/DRC/7920/2020|EPI ISL 495641|B.1|Democratic Republic of the Congo|2020-05-15	0.0004195865	Africa
Africa|hCoV-19/DRC/11123/2020|EPI ISL 527496|B.1.84|Democratic Republic of the Congo|2020-05-24	Africa|hCoV-19/DRC/7920/2020|EPI ISL 495641|B.1|Democratic Republic of the Congo|2020-05-15	0.0003758832	Africa
Africa|hCoV-19/DRC/11134/2020|EPI ISL 527518|B.1.5|Democratic Republic of the Congo|2020-05-24	Africa|hCoV-19/DRC/7920/2020|EPI ISL 495641|B.1|Democratic Republic of the Congo|2020-05-15	0.0001732503	Africa
Africa|hCoV-19/DRC/11143/2020|EPI ISL 527556|B.1|Democratic Republic of the Congo|2020-05-24	Africa|hCoV-19/DRC/7920/2020|EPI ISL 495641|B.1|Democratic Republic of the Congo|2020-05-15	0.0005802006	Africa
Africa|hCoV-19/DRC/11145/2020|EPI ISL 527501|B.1.214|Democratic Republic of the Congo|2020-05-24	Africa|hCoV-19/DRC/7920/2020|EPI ISL 495641|B.1|Democratic Republic of the Congo|2020-05-15	0.0004461595	Africa
Africa|hCoV-19/DRC/11148/2020|EPI ISL 527525|B.1.178|Democratic Republic of the Congo|2020-05-24	Africa|hCoV-19/DRC/7920/2020|EPI ISL 495641|B.1|Democratic Republic of the Congo|2020-05-15	0.0004928298	Africa
Africa|hCoV-19/DRC/11157/2020|EPI ISL 527530|B.1|Democratic Republic of the Congo|2020-05-25	Africa|hCoV-19/DRC/7920/2020|EPI ISL 495641|B.1|Democratic Republic of the Congo|2020-05-15	0.0003493641	Africa
Africa|hCoV-19/DRC/11187/2020|EPI ISL 527523|B.1.1.275|Democratic Republic of the Congo|2020-05-23	Africa|hCoV-19/DRC/7920/2020|EPI ISL 495641|B.1|Democratic Republic of the Congo|2020-05-15	0.0005571919	Africa
Africa|hCoV-19/DRC/11191/2020|EPI ISL 527506|B.1.1.275|Democratic Republic of the Congo|2020-05-23	Africa|hCoV-19/DRC/7920/2020|EPI ISL 495641|B.1|Democratic Republic of the Congo|2020-05-15	0.0004476097	Africa
Africa|hCoV-19/DRC/11252/2020|EPI ISL 527557|B.1.1.275|Democratic Republic of the Congo|2020-05-21	Africa|hCoV-19/DRC/7920/2020|EPI ISL 495641|B.1|Democratic Republic of the Congo|2020-05-15	0.0006141226	Africa
Africa|hCoV-19/DRC/11260/2020|EPI ISL 527558|B.1.1.275|Democratic Republic of the Congo|2020-05-23	Africa|hCoV-19/DRC/7920/2020|EPI ISL 495641|B.1|Democratic Republic of the Congo|2020-05-15	0.0004777097	Africa
Africa|hCoV-19/DRC/1131/2020|EPI ISL 429255|B.1.5|Democratic Republic of the Congo|2020-04-05	Africa|hCoV-19/DRC/7920/2020|EPI ISL 495641|B.1|Democratic Republic of the Congo|2020-05-15	0.0002728373	Africa
Africa|hCoV-19/DRC/11310/2020|EPI ISL 527529|B.1.149|Democratic Republic of the Congo|2020-05-25	Africa|hCoV-19/DRC/7920/2020|EPI ISL 495641|B.1|Democratic Republic of the Congo|2020-05-15	0.0003841973	Africa
Africa|hCoV-19/DRC/11318/2020|EPI ISL 527559|B.1.149|Democratic Republic of the Congo|2020-05-25	Africa|hCoV-19/DRC/7920/2020|EPI ISL 495641|B.1|Democratic Republic of the Congo|2020-05-15	0.0003751835	Africa
Africa|hCoV-19/DRC/11326/2020|EPI ISL 527508|B.1|Democratic Republic of the Congo|2020-05-25	Africa|hCoV-19/DRC/7920/2020|EPI ISL 495641|B.1|Democratic Republic of the Congo|2020-05-15	0.0003098901	Africa
Africa|hCoV-19/DRC/11334/2020|EPI ISL 527504|B.1.178|Democratic Republic of the Congo|2020-05-25	Africa|hCoV-19/DRC/7920/2020|EPI ISL 495641|B.1|Democratic Republic of the Congo|2020-05-15	0.0003095555	Africa
Africa|hCoV-19/DRC/11337/2020|EPI ISL 527510|B.1.84|Democratic Republic of the Congo|2020-05-25	Africa|hCoV-19/DRC/7920/2020|EPI ISL 495641|B.1|Democratic Republic of the Congo|2020-05-15	0.0004482318	Africa
Africa|hCoV-19/DRC/11341/2020|EPI ISL 527509|B.1.1.275|Democratic Republic of the Congo|2020-05-25	Africa|hCoV-19/DRC/7920/2020|EPI ISL 495641|B.1|Democratic Republic of the Congo|2020-05-15	0.0005513428	Africa
Africa|hCoV-19/DRC/11348/2020|EPI ISL 527560|B.1.149|Democratic Republic of the Congo|2020-05-25	Africa|hCoV-19/DRC/7920/2020|EPI ISL 495641|B.1|Democratic Republic of the Congo|2020-05-15	0.0003751833	Africa
Africa|hCoV-19/DRC/11369/2020|EPI ISL 527537|B.1.214|Democratic Republic of the Congo|2020-05-25	Africa|hCoV-19/DRC/7920/2020|EPI ISL 495641|B.1|Democratic Republic of the Congo|2020-05-15	0.0003858721	Africa
Africa|hCoV-19/DRC/11376/2020|EPI ISL 527513|B.1.214|Democratic Republic of the Congo|2020-05-25	Africa|hCoV-19/DRC/7920/2020|EPI ISL 495641|B.1|Democratic Republic of the Congo|2020-05-15	0.0004488042	Africa
Africa|hCoV-19/DRC/11411/2020|EPI ISL 527561|B.1.5|Democratic Republic of the Congo|2020-05-25	Africa|hCoV-19/DRC/7920/2020|EPI ISL 495641|B.1|Democratic Republic of the Congo|2020-05-15	0.0003410688	Africa
Africa|hCoV-19/DRC/11450/2020|EPI ISL 527516|B.1.5|Democratic Republic of the Congo|2020-05-25	Africa|hCoV-19/DRC/7920/2020|EPI ISL 495641|B.1|Democratic Republic of the Congo|2020-05-15	0.0002099926	Africa
Africa|hCoV-19/DRC/11458/2020|EPI ISL 527497|B.1.5|Democratic Republic of the Congo|2020-05-25	Africa|hCoV-19/DRC/7920/2020|EPI ISL 495641|B.1|Democratic Republic of the Congo|2020-05-15	0.0003441317	Africa
Africa|hCoV-19/DRC/11460/2020|EPI ISL 527562|B.1.214|Democratic Republic of the Congo|2020-05-25	Africa|hCoV-19/DRC/7920/2020|EPI ISL 495641|B.1|Democratic Republic of the Congo|2020-05-15	0.0005513358	Africa
Africa|hCoV-19/DRC/11472/2020|EPI ISL 527502|B.1.214|Democratic Republic of the Congo|2020-05-25	Africa|hCoV-19/DRC/7920/2020|EPI ISL 495641|B.1|Democratic Republic of the Congo|2020-05-15	0.0004804194	Africa
Africa|hCoV-19/DRC/11477/2020|EPI ISL 527563|B.1.84|Democratic Republic of the Congo|2020-05-25	Africa|hCoV-19/DRC/7920/2020|EPI ISL 495641|B.1|Democratic Republic of the Congo|2020-05-15	0.0003069420	Africa
Africa|hCoV-19/DRC/11486/2020|EPI ISL 527564|B.1.214|Democratic Republic of the Congo|2020-05-25	Africa|hCoV-19/DRC/7920/2020|EPI ISL 495641|B.1|Democratic Republic of the Congo|2020-05-15	0.0004775958	Africa
Africa|hCoV-19/DRC/11487/2020|EPI ISL 527505|B.1|Democratic Republic of the Congo|2020-05-25	Africa|hCoV-19/DRC/7920/2020|EPI ISL 495641|B.1|Democratic Republic of the Congo|2020-05-15	0.0004133821	Africa
Africa|hCoV-19/DRC/11507/2020|EPI ISL 527512|B.1|Democratic Republic of the Congo|2020-05-25	Africa|hCoV-19/DRC/7920/2020|EPI ISL 495641|B.1|Democratic Republic of the Congo|2020-05-15	0.0004486433	Africa
Africa|hCoV-19/DRC/1151/2020|EPI ISL 447596|B.38|Democratic Republic of the Congo|2020-04-05	Africa|hCoV-19/DRC/7920/2020|EPI ISL 495641|B.1|Democratic Republic of the Congo|2020-05-15	0.0006140899	Africa
Africa|hCoV-19/DRC/11511/2020|EPI ISL 527511|B.1.214|Democratic Republic of the Congo|2020-05-25	Africa|hCoV-19/DRC/7920/2020|EPI ISL 495641|B.1|Democratic Republic of the Congo|2020-05-15	0.0004828094	Africa
Africa|hCoV-19/DRC/11572/2020|EPI ISL 527565|B.1.214|Democratic Republic of the Congo|2020-05-25	Africa|hCoV-19/DRC/7920/2020|EPI ISL 495641|B.1|Democratic Republic of the Congo|2020-05-15	0.0003751668	Africa
Africa|hCoV-19/DRC/11576/2020|EPI ISL 527517|B.1|Democratic Republic of the Congo|2020-05-25	Africa|hCoV-19/DRC/7920/2020|EPI ISL 495641|B.1|Democratic Republic of the Congo|2020-05-15	0.0003120820	Africa
Africa|hCoV-19/DRC/11583/2020|EPI ISL 527542|B.1|Democratic Republic of the Congo|2020-05-25	Africa|hCoV-19/DRC/7920/2020|EPI ISL 495641|B.1|Democratic Republic of the Congo|2020-05-15	0.0004259543	Africa
Africa|hCoV-19/DRC/11616/2020|EPI ISL 527519|B.1|Democratic Republic of the Congo|2020-05-25	Africa|hCoV-19/DRC/7920/2020|EPI ISL 495641|B.1|Democratic Republic of the Congo|2020-05-15	0.0003813247	Africa
Africa|hCoV-19/DRC/11623/2020|EPI ISL 527566|B.1.5|Democratic Republic of the Congo|2020-05-25	Africa|hCoV-19/DRC/7920/2020|EPI ISL 495641|B.1|Democratic Republic of the Congo|2020-05-15	0.0003069484	Africa
Africa|hCoV-19/DRC/11624/2020|EPI ISL 527567|B.1.149|Democratic Republic of the Congo|2020-05-25	Africa|hCoV-19/DRC/7920/2020|EPI ISL 495641|B.1|Democratic Republic of the Congo|2020-05-15	0.0003752180	Africa
Africa|hCoV-19/DRC/11631/2020|EPI ISL 527568|B.1.149|Democratic Republic of the Congo|2020-05-25	Africa|hCoV-19/DRC/7920/2020|EPI ISL 495641|B.1|Democratic Republic of the Congo|2020-05-15	0.0003754100	Africa
Africa|hCoV-19/DRC/11632/2020|EPI ISL 527493|B.1|Democratic Republic of the Congo|2020-05-25	Africa|hCoV-19/DRC/7920/2020|EPI ISL 495641|B.1|Democratic Republic of the Congo|2020-05-15	0.0003414963	Africa
Africa|hCoV-19/DRC/11635/2020|EPI ISL 527540|B.1.214|Democratic Republic of the Congo|2020-05-25	Africa|hCoV-19/DRC/7920/2020|EPI ISL 495641|B.1|Democratic Republic of the Congo|2020-05-15	0.0003868538	Africa
Africa|hCoV-19/DRC/11640/2020|EPI ISL 527535|B.1.178|Democratic Republic of the Congo|2020-05-25	Africa|hCoV-19/DRC/7920/2020|EPI ISL 495641|B.1|Democratic Republic of the Congo|2020-05-15	0.0003496811	Africa
Africa|hCoV-19/DRC/11643/2020|EPI ISL 527520|B.1.5|Democratic Republic of the Congo|2020-05-25	Africa|hCoV-19/DRC/7920/2020|EPI ISL 495641|B.1|Democratic Republic of the Congo|2020-05-15	0.0003818761	Africa
Africa|hCoV-19/DRC/11648/2020|EPI ISL 527569|B.1.6|Democratic Republic of the Congo|2020-05-25	Africa|hCoV-19/DRC/7920/2020|EPI ISL 495641|B.1|Democratic Republic of the Congo|2020-05-15	0.0004094487	Africa
Africa|hCoV-19/DRC/11652/2020|EPI ISL 527570|B.1.149|Democratic Republic of the Congo|2020-05-25	Africa|hCoV-19/DRC/7920/2020|EPI ISL 495641|B.1|Democratic Republic of the Congo|2020-05-15	0.0003751909	Africa
Africa|hCoV-19/DRC/11653/2020|EPI ISL 527533|B.1.84|Democratic Republic of the Congo|2020-05-25	Africa|hCoV-19/DRC/7920/2020|EPI ISL 495641|B.1|Democratic Republic of the Congo|2020-05-15	0.0003495435	Africa
Africa|hCoV-19/DRC/11676/2020|EPI ISL 527531|B.1|Democratic Republic of the Congo|2020-05-26	Africa|hCoV-19/DRC/7920/2020|EPI ISL 495641|B.1|Democratic Republic of the Congo|2020-05-15	0.0004910255	Africa
Africa|hCoV-19/DRC/11677/2020|EPI ISL 527515|B.1.214|Democratic Republic of the Congo|2020-05-26	Africa|hCoV-19/DRC/7920/2020|EPI ISL 495641|B.1|Democratic Republic of the Congo|2020-05-15	0.0004849851	Africa
Africa|hCoV-19/DRC/11732/2020|EPI ISL 527536|B.1.214|Democratic Republic of the Congo|2020-05-26	Africa|hCoV-19/DRC/7920/2020|EPI ISL 495641|B.1|Democratic Republic of the Congo|2020-05-15	0.0003504831	Africa
Africa|hCoV-19/DRC/11733/2020|EPI ISL 527571|B.1.149|Democratic Republic of the Congo|2020-05-26	Africa|hCoV-19/DRC/7920/2020|EPI ISL 495641|B.1|Democratic Republic of the Congo|2020-05-15	0.0003751738	Africa
Africa|hCoV-19/DRC/11806/2020|EPI ISL 527572|B.1.214|Democratic Republic of the Congo|2020-05-26	Africa|hCoV-19/DRC/7920/2020|EPI ISL 495641|B.1|Democratic Republic of the Congo|2020-05-15	0.0004775470	Africa
Africa|hCoV-19/DRC/1234/2020|EPI ISL 429258|B.1.5|Democratic Republic of the Congo|2020-04-06	Africa|hCoV-19/DRC/7920/2020|EPI ISL 495641|B.1|Democratic Republic of the Congo|2020-05-15	0.0001784876	Africa
Africa|hCoV-19/DRC/1249/2020|EPI ISL 429259|B.1.5|Democratic Republic of the Congo|2020-04-06	Africa|hCoV-19/DRC/7920/2020|EPI ISL 495641|B.1|Democratic Republic of the Congo|2020-05-15	0.0002054561	Africa
Africa|hCoV-19/DRC/1319/2020|EPI ISL 431011|B.1.128|Democratic Republic of the Congo|2020-04-07	Africa|hCoV-19/DRC/7920/2020|EPI ISL 495641|B.1|Democratic Republic of the Congo|2020-05-15	0.0004446146	Africa
Africa|hCoV-19/DRC/1324/2020|EPI ISL 435033|B.1.128|Democratic Republic of the Congo|2020-04-07	Africa|hCoV-19/DRC/7920/2020|EPI ISL 495641|B.1|Democratic Republic of the Congo|2020-05-15	0.0004434165	Africa
Africa|hCoV-19/DRC/1326/2020|EPI ISL 435116|B.1|Democratic Republic of the Congo|2020-04-07	Africa|hCoV-19/DRC/7920/2020|EPI ISL 495641|B.1|Democratic Republic of the Congo|2020-05-15	0.0003475312	Africa
Africa|hCoV-19/DRC/1375/2020|EPI ISL 435117|B.1.1.1|Democratic Republic of the Congo|2020-04-07	Africa|hCoV-19/DRC/7920/2020|EPI ISL 495641|B.1|Democratic Republic of the Congo|2020-05-15	0.0005902559	Africa
Africa|hCoV-19/DRC/1376/2020|EPI ISL 431012|B.1.1.1|Democratic Republic of the Congo|2020-04-07	Africa|hCoV-19/DRC/7920/2020|EPI ISL 495641|B.1|Democratic Republic of the Congo|2020-05-15	0.0005507489	Africa
Africa|hCoV-19/DRC/1377/2020|EPI ISL 434678|B.1.1.1|Democratic Republic of the Congo|2020-04-07	Africa|hCoV-19/DRC/7920/2020|EPI ISL 495641|B.1|Democratic Republic of the Congo|2020-05-15	0.0005116797	Africa
Africa|hCoV-19/DRC/1378/2020|EPI ISL 435118|B.1.1.1|Democratic Republic of the Congo|2020-04-07	Africa|hCoV-19/DRC/7920/2020|EPI ISL 495641|B.1|Democratic Republic of the Congo|2020-05-15	0.0005474220	Africa
Africa|hCoV-19/DRC/1382/2020|EPI ISL 435113|B.1.1.1|Democratic Republic of the Congo|2020-04-07	Africa|hCoV-19/DRC/7920/2020|EPI ISL 495641|B.1|Democratic Republic of the Congo|2020-05-15	0.0005596281	Africa
Africa|hCoV-19/DRC/1397/2020|EPI ISL 434679|B.1.1.1|Democratic Republic of the Congo|2020-04-07	Africa|hCoV-19/DRC/7920/2020|EPI ISL 495641|B.1|Democratic Republic of the Congo|2020-05-15	0.0005508816	Africa
Africa|hCoV-19/DRC/1398/2020|EPI ISL 435114|B.1.1.1|Democratic Republic of the Congo|2020-04-07	Africa|hCoV-19/DRC/7920/2020|EPI ISL 495641|B.1|Democratic Republic of the Congo|2020-05-15	0.0005116795	Africa
Africa|hCoV-19/DRC/1422/2020|EPI ISL 434680|B.1.149|Democratic Republic of the Congo|2020-04-08	Africa|hCoV-19/DRC/7920/2020|EPI ISL 495641|B.1|Democratic Republic of the Congo|2020-05-15	0.0003814516	Africa
Africa|hCoV-19/DRC/1423/2020|EPI ISL 434710|B.1.149|Democratic Republic of the Congo|2020-04-08	Africa|hCoV-19/DRC/7920/2020|EPI ISL 495641|B.1|Democratic Republic of the Congo|2020-05-15	0.0003410756	Africa
Africa|hCoV-19/DRC/1486/2020|EPI ISL 434711|B.1|Democratic Republic of the Congo|2020-04-08	Africa|hCoV-19/DRC/7920/2020|EPI ISL 495641|B.1|Democratic Republic of the Congo|2020-05-15	0.0003162658	Africa
Africa|hCoV-19/DRC/1516/2020|EPI ISL 435032|B.1.5|Democratic Republic of the Congo|2020-04-09	Africa|hCoV-19/DRC/7920/2020|EPI ISL 495641|B.1|Democratic Republic of the Congo|2020-05-15	0.0002728372	Africa
Africa|hCoV-19/DRC/1565/2020|EPI ISL 434681|B.1|Democratic Republic of the Congo|2020-04-09	Africa|hCoV-19/DRC/7920/2020|EPI ISL 495641|B.1|Democratic Republic of the Congo|2020-05-15	0.0003097501	Africa
Africa|hCoV-19/DRC/158/2020|EPI ISL 417950|B.40|Democratic Republic of the Congo|2020-03-20	Africa|hCoV-19/DRC/7920/2020|EPI ISL 495641|B.1|Democratic Republic of the Congo|2020-05-15	0.0006140659	Africa
Africa|hCoV-19/DRC/1715/2020|EPI ISL 435156|B.1.84|Democratic Republic of the Congo|2020-04-10	Africa|hCoV-19/DRC/7920/2020|EPI ISL 495641|B.1|Democratic Republic of the Congo|2020-05-15	0.0003410616	Africa
Africa|hCoV-19/DRC/1767/2020|EPI ISL 435157|B.1.5|Democratic Republic of the Congo|2020-04-10	Africa|hCoV-19/DRC/7920/2020|EPI ISL 495641|B.1|Democratic Republic of the Congo|2020-05-15	0.0002809192	Africa
Africa|hCoV-19/DRC/1779/2020|EPI ISL 435158|C.14|Democratic Republic of the Congo|2020-04-10	Africa|hCoV-19/DRC/7920/2020|EPI ISL 495641|B.1|Democratic Republic of the Congo|2020-05-15	0.0005590751	Africa
Africa|hCoV-19/DRC/191/2020|EPI ISL 417955|B.1.128|Democratic Republic of the Congo|2020-03-21	Africa|hCoV-19/DRC/7920/2020|EPI ISL 495641|B.1|Democratic Republic of the Congo|2020-05-15	0.0004434073	Africa
Africa|hCoV-19/DRC/1952/2020|EPI ISL 435159|B.1.5|Democratic Republic of the Congo|2020-04-11	Africa|hCoV-19/DRC/7920/2020|EPI ISL 495641|B.1|Democratic Republic of the Congo|2020-05-15	0.0002787687	Africa
Africa|hCoV-19/DRC/1982/2020|EPI ISL 435160|B.1|Democratic Republic of the Congo|2020-04-12	Africa|hCoV-19/DRC/7920/2020|EPI ISL 495641|B.1|Democratic Republic of the Congo|2020-05-15	0.0002426781	Africa
Africa|hCoV-19/DRC/2047/2020|EPI ISL 435161|B.1.1.1|Democratic Republic of the Congo|2020-04-12	Africa|hCoV-19/DRC/7920/2020|EPI ISL 495641|B.1|Democratic Republic of the Congo|2020-05-15	0.0005171474	Africa
Africa|hCoV-19/DRC/2063/2020|EPI ISL 435162|B.1|Democratic Republic of the Congo|2020-04-12	Africa|hCoV-19/DRC/7920/2020|EPI ISL 495641|B.1|Democratic Republic of the Congo|2020-05-15	0.0002775954	Africa
Africa|hCoV-19/DRC/2120/2020|EPI ISL 435163|B.1.149|Democratic Republic of the Congo|2020-04-12	Africa|hCoV-19/DRC/7920/2020|EPI ISL 495641|B.1|Democratic Republic of the Congo|2020-05-15	0.0003410754	Africa
Africa|hCoV-19/DRC/2121/2020|EPI ISL 435164|B.1.149|Democratic Republic of the Congo|2020-04-12	Africa|hCoV-19/DRC/7920/2020|EPI ISL 495641|B.1|Democratic Republic of the Congo|2020-05-15	0.0003467032	Africa
Africa|hCoV-19/DRC/2122/2020|EPI ISL 435165|B.1.149|Democratic Republic of the Congo|2020-04-13	Africa|hCoV-19/DRC/7920/2020|EPI ISL 495641|B.1|Democratic Republic of the Congo|2020-05-15	0.0004225655	Africa
Africa|hCoV-19/DRC/2125/2020|EPI ISL 435166|B.1.149|Democratic Republic of the Congo|2020-04-13	Africa|hCoV-19/DRC/7920/2020|EPI ISL 495641|B.1|Democratic Republic of the Congo|2020-05-15	0.0003457569	Africa
Africa|hCoV-19/DRC/2128/2020|EPI ISL 435167|B.1|Democratic Republic of the Congo|2020-04-13	Africa|hCoV-19/DRC/7920/2020|EPI ISL 495641|B.1|Democratic Republic of the Congo|2020-05-15	0.0002821475	Africa
Africa|hCoV-19/DRC/2133/2020|EPI ISL 435168|B.1.128|Democratic Republic of the Congo|2020-04-13	Africa|hCoV-19/DRC/7920/2020|EPI ISL 495641|B.1|Democratic Republic of the Congo|2020-05-15	0.0004222550	Africa
Africa|hCoV-19/DRC/214/2020|EPI ISL 420030|B.1.6|Democratic Republic of the Congo|2020-03-21	Africa|hCoV-19/DRC/7920/2020|EPI ISL 495641|B.1|Democratic Republic of the Congo|2020-05-15	0.0002728255	Africa
Africa|hCoV-19/DRC/215/2020|EPI ISL 420031|B.1.1.1|Democratic Republic of the Congo|2020-03-21	Africa|hCoV-19/DRC/7920/2020|EPI ISL 495641|B.1|Democratic Republic of the Congo|2020-05-15	0.0005492632	Africa
Africa|hCoV-19/DRC/2169/2020|EPI ISL 436194|B.1.5|Democratic Republic of the Congo|2020-04-13	Africa|hCoV-19/DRC/7920/2020|EPI ISL 495641|B.1|Democratic Republic of the Congo|2020-05-15	0.0002462263	Africa
Africa|hCoV-19/DRC/2299/2020|EPI ISL 436412|B.1.5|Democratic Republic of the Congo|2020-04-14	Africa|hCoV-19/DRC/7920/2020|EPI ISL 495641|B.1|Democratic Republic of the Congo|2020-05-15	0.0002728319	Africa
Africa|hCoV-19/DRC/236/2020|EPI ISL 420032|B.1.128|Democratic Republic of the Congo|2020-03-22	Africa|hCoV-19/DRC/7920/2020|EPI ISL 495641|B.1|Democratic Republic of the Congo|2020-05-15	0.0004433967	Africa
Africa|hCoV-19/DRC/2363/2020|EPI ISL 437194|B.1.84|Democratic Republic of the Congo|2020-04-14	Africa|hCoV-19/DRC/7920/2020|EPI ISL 495641|B.1|Democratic Republic of the Congo|2020-05-15	0.0003069418	Africa
Africa|hCoV-19/DRC/2384/2020|EPI ISL 437196|B.1.149|Democratic Republic of the Congo|2020-04-14	Africa|hCoV-19/DRC/7920/2020|EPI ISL 495641|B.1|Democratic Republic of the Congo|2020-05-15	0.0003473172	Africa
Africa|hCoV-19/DRC/241/2020|EPI ISL 420033|B.1.1.75|Democratic Republic of the Congo|2020-03-22	Africa|hCoV-19/DRC/7920/2020|EPI ISL 495641|B.1|Democratic Republic of the Congo|2020-05-15	0.0004775676	Africa
Africa|hCoV-19/DRC/243/2020|EPI ISL 420034|B.1|Democratic Republic of the Congo|2020-03-22	Africa|hCoV-19/DRC/7920/2020|EPI ISL 495641|B.1|Democratic Republic of the Congo|2020-05-15	0.0003805242	Africa
Africa|hCoV-19/DRC/248/2020|EPI ISL 420035|B.1.5|Democratic Republic of the Congo|2020-03-22	Africa|hCoV-19/DRC/7920/2020|EPI ISL 495641|B.1|Democratic Republic of the Congo|2020-05-15	0.0002387171	Africa
Africa|hCoV-19/DRC/2496/2020|EPI ISL 437337|B.1.149|Democratic Republic of the Congo|2020-04-15	Africa|hCoV-19/DRC/7920/2020|EPI ISL 495641|B.1|Democratic Republic of the Congo|2020-05-15	0.0003751909	Africa
Africa|hCoV-19/DRC/2529/2020|EPI ISL 437338|B.1.178|Democratic Republic of the Congo|2020-04-15	Africa|hCoV-19/DRC/7920/2020|EPI ISL 495641|B.1|Democratic Republic of the Congo|2020-05-15	0.0002728252	Africa
Africa|hCoV-19/DRC/253/2020|EPI ISL 420838|B.1.5|Democratic Republic of the Congo|2020-03-22	Africa|hCoV-19/DRC/7920/2020|EPI ISL 495641|B.1|Democratic Republic of the Congo|2020-05-15	0.0002387171	Africa
Africa|hCoV-19/DRC/2536/2020|EPI ISL 437339|B.1|Democratic Republic of the Congo|2020-04-15	Africa|hCoV-19/DRC/7920/2020|EPI ISL 495641|B.1|Democratic Republic of the Congo|2020-05-15	0.0002728252	Africa
Africa|hCoV-19/DRC/254/2020|EPI ISL 420839|B.1|Democratic Republic of the Congo|2020-03-22	Africa|hCoV-19/DRC/7920/2020|EPI ISL 495641|B.1|Democratic Republic of the Congo|2020-05-15	0.0003769004	Africa
Africa|hCoV-19/DRC/2563/2020|EPI ISL 437340|B.1.9|Democratic Republic of the Congo|2020-04-15	Africa|hCoV-19/DRC/7920/2020|EPI ISL 495641|B.1|Democratic Republic of the Congo|2020-05-15	0.0006140372	Africa
Africa|hCoV-19/DRC/2580/2020|EPI ISL 437341|B.1.5|Democratic Republic of the Congo|2020-04-15	Africa|hCoV-19/DRC/7920/2020|EPI ISL 495641|B.1|Democratic Republic of the Congo|2020-05-15	0.0002728716	Africa
Africa|hCoV-19/DRC/2644/2020|EPI ISL 437342|B.1.84|Democratic Republic of the Congo|2020-04-15	Africa|hCoV-19/DRC/7920/2020|EPI ISL 495641|B.1|Democratic Republic of the Congo|2020-05-15	0.0003781976	Africa
Africa|hCoV-19/DRC/2670/2020|EPI ISL 437343|B.1.9|Democratic Republic of the Congo|2020-04-15	Africa|hCoV-19/DRC/7920/2020|EPI ISL 495641|B.1|Democratic Republic of the Congo|2020-05-15	0.0006482080	Africa
Africa|hCoV-19/DRC/2727/2020|EPI ISL 437344|B.1|Democratic Republic of the Congo|2020-04-16	Africa|hCoV-19/DRC/7920/2020|EPI ISL 495641|B.1|Democratic Republic of the Congo|2020-05-15	0.0002774700	Africa
Africa|hCoV-19/DRC/2728/2020|EPI ISL 437345|B.1.84|Democratic Republic of the Congo|2020-04-16	Africa|hCoV-19/DRC/7920/2020|EPI ISL 495641|B.1|Democratic Republic of the Congo|2020-05-15	0.0003463950	Africa
Africa|hCoV-19/DRC/2813/2020|EPI ISL 437346|C.14|Democratic Republic of the Congo|2020-04-16	Africa|hCoV-19/DRC/7920/2020|EPI ISL 495641|B.1|Democratic Republic of the Congo|2020-05-15	0.0005799276	Africa
Africa|hCoV-19/DRC/2819/2020|EPI ISL 437347|B.1|Democratic Republic of the Congo|2020-04-16	Africa|hCoV-19/DRC/7920/2020|EPI ISL 495641|B.1|Democratic Republic of the Congo|2020-05-15	0.0003109176	Africa
Africa|hCoV-19/DRC/2827/2020|EPI ISL 437348|B.1|Democratic Republic of the Congo|2020-04-16	Africa|hCoV-19/DRC/7920/2020|EPI ISL 495641|B.1|Democratic Republic of the Congo|2020-05-15	0.0002728251	Africa
Africa|hCoV-19/DRC/2855/2020|EPI ISL 437350|B.1|Democratic Republic of the Congo|2020-04-16	Africa|hCoV-19/DRC/7920/2020|EPI ISL 495641|B.1|Democratic Republic of the Congo|2020-05-15	0.0003069617	Africa
Africa|hCoV-19/DRC/2864/2020|EPI ISL 437351|B.1|Democratic Republic of the Congo|2020-04-16	Africa|hCoV-19/DRC/7920/2020|EPI ISL 495641|B.1|Democratic Republic of the Congo|2020-05-15	0.0003076194	Africa
Africa|hCoV-19/DRC/2904/2020|EPI ISL 437352|B.1|Democratic Republic of the Congo|2020-04-17	Africa|hCoV-19/DRC/7920/2020|EPI ISL 495641|B.1|Democratic Republic of the Congo|2020-05-15	0.0002387171	Africa
Africa|hCoV-19/DRC/2938/2020|EPI ISL 437353|B.1.275|Democratic Republic of the Congo|2020-04-17	Africa|hCoV-19/DRC/7920/2020|EPI ISL 495641|B.1|Democratic Republic of the Congo|2020-05-15	0.0005596977	Africa
Africa|hCoV-19/DRC/2939/2020|EPI ISL 437354|B.1|Democratic Republic of the Congo|2020-04-17	Africa|hCoV-19/DRC/7920/2020|EPI ISL 495641|B.1|Democratic Republic of the Congo|2020-05-15	0.0004093086	Africa
Africa|hCoV-19/DRC/2942/2020|EPI ISL 437355|B.1|Democratic Republic of the Congo|2020-04-17	Africa|hCoV-19/DRC/7920/2020|EPI ISL 495641|B.1|Democratic Republic of the Congo|2020-05-15	0.0004160513	Africa
Africa|hCoV-19/DRC/299/2020|EPI ISL 420840|B.4|Democratic Republic of the Congo|2020-03-20	Africa|hCoV-19/DRC/7920/2020|EPI ISL 495641|B.1|Democratic Republic of the Congo|2020-05-15	0.0007540266	Africa
Africa|hCoV-19/DRC/300/2020|EPI ISL 420841|A|Democratic Republic of the Congo|2020-03-22	Africa|hCoV-19/DRC/7920/2020|EPI ISL 495641|B.1|Democratic Republic of the Congo|2020-05-15	0.0005800155	Africa
Africa|hCoV-19/DRC/3041/2020|EPI ISL 437356|B.1|Democratic Republic of the Congo|2020-04-18	Africa|hCoV-19/DRC/7920/2020|EPI ISL 495641|B.1|Democratic Republic of the Congo|2020-05-15	0.0003069209	Africa
Africa|hCoV-19/DRC/307/2020|EPI ISL 420842|B.1.9|Democratic Republic of the Congo|2020-03	Africa|hCoV-19/DRC/7920/2020|EPI ISL 495641|B.1|Democratic Republic of the Congo|2020-05-15	0.0004517449	Africa
Africa|hCoV-19/DRC/3070/2020|EPI ISL 437357|B.1.214|Democratic Republic of the Congo|2020-04-18	Africa|hCoV-19/DRC/7920/2020|EPI ISL 495641|B.1|Democratic Republic of the Congo|2020-05-15	0.0004092910	Africa
Africa|hCoV-19/DRC/3089/2020|EPI ISL 437358|B.1.84|Democratic Republic of the Congo|2020-04-19	Africa|hCoV-19/DRC/7920/2020|EPI ISL 495641|B.1|Democratic Republic of the Congo|2020-05-15	0.0003410535	Africa
Africa|hCoV-19/DRC/3440/2020|EPI ISL 447597|B.1.84|Democratic Republic of the Congo|2020-04-22	Africa|hCoV-19/DRC/7920/2020|EPI ISL 495641|B.1|Democratic Republic of the Congo|2020-05-15	0.0003410536	Africa
Africa|hCoV-19/DRC/3451/2020|EPI ISL 447598|B.1.178|Democratic Republic of the Congo|2020-04-22	Africa|hCoV-19/DRC/7920/2020|EPI ISL 495641|B.1|Democratic Republic of the Congo|2020-05-15	0.0003752127	Africa
Africa|hCoV-19/DRC/3453/2020|EPI ISL 447599|B.1.84|Democratic Republic of the Congo|2020-04-22	Africa|hCoV-19/DRC/7920/2020|EPI ISL 495641|B.1|Democratic Republic of the Congo|2020-05-15	0.0003410653	Africa
Africa|hCoV-19/DRC/3481/2020|EPI ISL 447600|B.1|Democratic Republic of the Congo|2020-04-22	Africa|hCoV-19/DRC/7920/2020|EPI ISL 495641|B.1|Democratic Republic of the Congo|2020-05-15	0.0002795031	Africa
Africa|hCoV-19/DRC/3482/2020|EPI ISL 447601|B.1|Democratic Republic of the Congo|2020-04-22	Africa|hCoV-19/DRC/7920/2020|EPI ISL 495641|B.1|Democratic Republic of the Congo|2020-05-15	0.0003090423	Africa
Africa|hCoV-19/DRC/3483/2020|EPI ISL 447602|B.1|Democratic Republic of the Congo|2020-04-22	Africa|hCoV-19/DRC/7920/2020|EPI ISL 495641|B.1|Democratic Republic of the Congo|2020-05-15	0.0002791326	Africa
Africa|hCoV-19/DRC/3490/2020|EPI ISL 447603|B.1|Democratic Republic of the Congo|2020-04-22	Africa|hCoV-19/DRC/7920/2020|EPI ISL 495641|B.1|Democratic Republic of the Congo|2020-05-15	0.0003072847	Africa
Africa|hCoV-19/DRC/3504/2020|EPI ISL 447604|B.1.149|Democratic Republic of the Congo|2020-04-23	Africa|hCoV-19/DRC/7920/2020|EPI ISL 495641|B.1|Democratic Republic of the Congo|2020-05-15	0.0003492615	Africa
Africa|hCoV-19/DRC/352/2020|EPI ISL 420850|B.1.5|Democratic Republic of the Congo|2020-03	Africa|hCoV-19/DRC/7920/2020|EPI ISL 495641|B.1|Democratic Republic of the Congo|2020-05-15	0.0002390514	Africa
Africa|hCoV-19/DRC/353/2020|EPI ISL 420843|B.1.5|Democratic Republic of the Congo|2020-03	Africa|hCoV-19/DRC/7920/2020|EPI ISL 495641|B.1|Democratic Republic of the Congo|2020-05-15	0.0002392229	Africa
Africa|hCoV-19/DRC/355/2020|EPI ISL 420844|B.1|Democratic Republic of the Congo|2020-03	Africa|hCoV-19/DRC/7920/2020|EPI ISL 495641|B.1|Democratic Republic of the Congo|2020-05-15	0.0002728252	Africa
Africa|hCoV-19/DRC/3552/2020|EPI ISL 447605|B.1.84|Democratic Republic of the Congo|2020-04-23	Africa|hCoV-19/DRC/7920/2020|EPI ISL 495641|B.1|Democratic Republic of the Congo|2020-05-15	0.0003446937	Africa
Africa|hCoV-19/DRC/3595/2020|EPI ISL 447606|B.1.5|Democratic Republic of the Congo|2020-04-23	Africa|hCoV-19/DRC/7920/2020|EPI ISL 495641|B.1|Democratic Republic of the Congo|2020-05-15	0.0002387066	Africa
Africa|hCoV-19/DRC/3632/2020|EPI ISL 447607|B.1.5|Democratic Republic of the Congo|2020-04-23	Africa|hCoV-19/DRC/7920/2020|EPI ISL 495641|B.1|Democratic Republic of the Congo|2020-05-15	0.0002387124	Africa
Africa|hCoV-19/DRC/3633/2020|EPI ISL 447230|B.1.5|Democratic Republic of the Congo|2020-04-23	Africa|hCoV-19/DRC/7920/2020|EPI ISL 495641|B.1|Democratic Republic of the Congo|2020-05-15	0.0002408143	Africa
Africa|hCoV-19/DRC/3653/2020|EPI ISL 447231|B.1.128|Democratic Republic of the Congo|2020-04-23	Africa|hCoV-19/DRC/7920/2020|EPI ISL 495641|B.1|Democratic Republic of the Congo|2020-05-15	0.0005116781	Africa
Africa|hCoV-19/DRC/3659/2020|EPI ISL 447232|B.1.128|Democratic Republic of the Congo|2020-04-23	Africa|hCoV-19/DRC/7920/2020|EPI ISL 495641|B.1|Democratic Republic of the Congo|2020-05-15	0.0005116784	Africa
Africa|hCoV-19/DRC/3661/2020|EPI ISL 447233|B.1.128|Democratic Republic of the Congo|2020-04-23	Africa|hCoV-19/DRC/7920/2020|EPI ISL 495641|B.1|Democratic Republic of the Congo|2020-05-15	0.0005116783	Africa
Africa|hCoV-19/DRC/3662/2020|EPI ISL 447234|B.1.128|Democratic Republic of the Congo|2020-04-23	Africa|hCoV-19/DRC/7920/2020|EPI ISL 495641|B.1|Democratic Republic of the Congo|2020-05-15	0.0005116783	Africa
Africa|hCoV-19/DRC/3664/2020|EPI ISL 447235|B.1.128|Democratic Republic of the Congo|2020-04-23	Africa|hCoV-19/DRC/7920/2020|EPI ISL 495641|B.1|Democratic Republic of the Congo|2020-05-15	0.0005116783	Africa
Africa|hCoV-19/DRC/3683/2020|EPI ISL 447236|B.1.5|Democratic Republic of the Congo|2020-04-24	Africa|hCoV-19/DRC/7920/2020|EPI ISL 495641|B.1|Democratic Republic of the Congo|2020-05-15	0.0003410757	Africa
Africa|hCoV-19/DRC/3688/2020|EPI ISL 447237|B.1.128|Democratic Republic of the Congo|2020-04-24	Africa|hCoV-19/DRC/7920/2020|EPI ISL 495641|B.1|Democratic Republic of the Congo|2020-05-15	0.0005116783	Africa
Africa|hCoV-19/DRC/376/2020|EPI ISL 420851|B.1.6|Democratic Republic of the Congo|2020-03-25	Africa|hCoV-19/DRC/7920/2020|EPI ISL 495641|B.1|Democratic Republic of the Congo|2020-05-15	0.0003410919	Africa
Africa|hCoV-19/DRC/3764/2020|EPI ISL 447238|B.1.84|Democratic Republic of the Congo|2020-04-24	Africa|hCoV-19/DRC/7920/2020|EPI ISL 495641|B.1|Democratic Republic of the Congo|2020-05-15	0.0003756622	Africa
Africa|hCoV-19/DRC/3768/2020|EPI ISL 447239|B.1.84|Democratic Republic of the Congo|2020-04-24	Africa|hCoV-19/DRC/7920/2020|EPI ISL 495641|B.1|Democratic Republic of the Congo|2020-05-15	0.0003410687	Africa
Africa|hCoV-19/DRC/3778/2020|EPI ISL 447240|B.1.128|Democratic Republic of the Congo|2020-04-24	Africa|hCoV-19/DRC/7920/2020|EPI ISL 495641|B.1|Democratic Republic of the Congo|2020-05-15	0.0004775565	Africa
Africa|hCoV-19/DRC/3787/2020|EPI ISL 447241|B.1|Democratic Republic of the Congo|2020-04-24	Africa|hCoV-19/DRC/7920/2020|EPI ISL 495641|B.1|Democratic Republic of the Congo|2020-05-15	0.0003123155	Africa
Africa|hCoV-19/DRC/3791/2020|EPI ISL 447242|B.1|Democratic Republic of the Congo|2020-04-24	Africa|hCoV-19/DRC/7920/2020|EPI ISL 495641|B.1|Democratic Republic of the Congo|2020-05-15	0.0003525530	Africa
Africa|hCoV-19/DRC/3803/2020|EPI ISL 447243|B.1|Democratic Republic of the Congo|2020-04-24	Africa|hCoV-19/DRC/7920/2020|EPI ISL 495641|B.1|Democratic Republic of the Congo|2020-05-15	0.0002792001	Africa
Africa|hCoV-19/DRC/3806/2020|EPI ISL 447244|B.1|Democratic Republic of the Congo|2020-04-24	Africa|hCoV-19/DRC/7920/2020|EPI ISL 495641|B.1|Democratic Republic of the Congo|2020-05-15	0.0002792201	Africa
Africa|hCoV-19/DRC/3827/2020|EPI ISL 447245|B.1|Democratic Republic of the Congo|2020-04-24	Africa|hCoV-19/DRC/7920/2020|EPI ISL 495641|B.1|Democratic Republic of the Congo|2020-05-15	0.0003410456	Africa
Africa|hCoV-19/DRC/3829/2020|EPI ISL 447246|B.1|Democratic Republic of the Congo|2020-04-24	Africa|hCoV-19/DRC/7920/2020|EPI ISL 495641|B.1|Democratic Republic of the Congo|2020-05-15	0.0003070499	Africa
Africa|hCoV-19/DRC/3834/2020|EPI ISL 447247|A|Democratic Republic of the Congo|2020-04-25	Africa|hCoV-19/DRC/7920/2020|EPI ISL 495641|B.1|Democratic Republic of the Congo|2020-05-15	0.0006861079	Africa
Africa|hCoV-19/DRC/3837/2020|EPI ISL 447248|B.1.128|Democratic Republic of the Congo|2020-04-25	Africa|hCoV-19/DRC/7920/2020|EPI ISL 495641|B.1|Democratic Republic of the Congo|2020-05-15	0.0005116781	Africa
Africa|hCoV-19/DRC/3841/2020|EPI ISL 447249|B.1.128|Democratic Republic of the Congo|2020-04-25	Africa|hCoV-19/DRC/7920/2020|EPI ISL 495641|B.1|Democratic Republic of the Congo|2020-05-15	0.0005458255	Africa
Africa|hCoV-19/DRC/3842/2020|EPI ISL 471396|B.1.128|Democratic Republic of the Congo|2020-04-25	Africa|hCoV-19/DRC/7920/2020|EPI ISL 495641|B.1|Democratic Republic of the Congo|2020-05-15	0.0005458250	Africa
Africa|hCoV-19/DRC/3846/2020|EPI ISL 471397|B.1.84|Democratic Republic of the Congo|2020-04-25	Africa|hCoV-19/DRC/7920/2020|EPI ISL 495641|B.1|Democratic Republic of the Congo|2020-05-15	0.0004092992	Africa
Africa|hCoV-19/DRC/3937/2020|EPI ISL 471398|B.1|Democratic Republic of the Congo|2020-04-25	Africa|hCoV-19/DRC/7920/2020|EPI ISL 495641|B.1|Democratic Republic of the Congo|2020-05-15	0.0003751832	Africa
Africa|hCoV-19/DRC/3941/2020|EPI ISL 471399|B.1.128|Democratic Republic of the Congo|2020-04-25	Africa|hCoV-19/DRC/7920/2020|EPI ISL 495641|B.1|Democratic Republic of the Congo|2020-05-15	0.0005142156	Africa
Africa|hCoV-19/DRC/3947/2020|EPI ISL 471400|B.1.214|Democratic Republic of the Congo|2020-04-25	Africa|hCoV-19/DRC/7920/2020|EPI ISL 495641|B.1|Democratic Republic of the Congo|2020-05-15	0.0004775466	Africa
Africa|hCoV-19/DRC/3949/2020|EPI ISL 471401|B.1.84|Democratic Republic of the Congo|2020-04-26	Africa|hCoV-19/DRC/7920/2020|EPI ISL 495641|B.1|Democratic Republic of the Congo|2020-05-15	0.0003069418	Africa
Africa|hCoV-19/DRC/396/2020|EPI ISL 420852|B.1.6|Democratic Republic of the Congo|2020-03-26	Africa|hCoV-19/DRC/7920/2020|EPI ISL 495641|B.1|Democratic Republic of the Congo|2020-05-15	0.0003069451	Africa
Africa|hCoV-19/DRC/397/2020|EPI ISL 420845|B.1.6|Democratic Republic of the Congo|2020-03-26	Africa|hCoV-19/DRC/7920/2020|EPI ISL 495641|B.1|Democratic Republic of the Congo|2020-05-15	0.0003069346	Africa
Africa|hCoV-19/DRC/400/2020|EPI ISL 420846|B.1.5|Democratic Republic of the Congo|2020-03	Africa|hCoV-19/DRC/7920/2020|EPI ISL 495641|B.1|Democratic Republic of the Congo|2020-05-15	0.0002728251	Africa
Africa|hCoV-19/DRC/4012/2020|EPI ISL 471402|B.1|Democratic Republic of the Congo|2020-04-26	Africa|hCoV-19/DRC/7920/2020|EPI ISL 495641|B.1|Democratic Republic of the Congo|2020-05-15	0.0003751667	Africa
Africa|hCoV-19/DRC/402/2020|EPI ISL 420853|B.1|Democratic Republic of the Congo|2020-03-26	Africa|hCoV-19/DRC/7920/2020|EPI ISL 495641|B.1|Democratic Republic of the Congo|2020-05-15	0.0003174003	Africa
Africa|hCoV-19/DRC/4020/2020|EPI ISL 471403|B.1.5|Democratic Republic of the Congo|2020-04-26	Africa|hCoV-19/DRC/7920/2020|EPI ISL 495641|B.1|Democratic Republic of the Congo|2020-05-15	0.0003069422	Africa
Africa|hCoV-19/DRC/4026/2020|EPI ISL 471404|B.1.84|Democratic Republic of the Congo|2020-04-27	Africa|hCoV-19/DRC/7920/2020|EPI ISL 495641|B.1|Democratic Republic of the Congo|2020-05-15	0.0002740719	Africa
Africa|hCoV-19/DRC/4060/2020|EPI ISL 471405|B.1|Democratic Republic of the Congo|2020-04-27	Africa|hCoV-19/DRC/7920/2020|EPI ISL 495641|B.1|Democratic Republic of the Congo|2020-05-15	0.0003751742	Africa
Africa|hCoV-19/DRC/4075/2020|EPI ISL 471406|B.1.214|Democratic Republic of the Congo|2020-04-27	Africa|hCoV-19/DRC/7920/2020|EPI ISL 495641|B.1|Democratic Republic of the Congo|2020-05-15	0.0004434557	Africa
Africa|hCoV-19/DRC/4084/2020|EPI ISL 471407|B.1.214|Democratic Republic of the Congo|2020-04-27	Africa|hCoV-19/DRC/7920/2020|EPI ISL 495641|B.1|Democratic Republic of the Congo|2020-05-15	0.0004775466	Africa
Africa|hCoV-19/DRC/4132/2020|EPI ISL 471408|B.1|Democratic Republic of the Congo|2020-04-27	Africa|hCoV-19/DRC/7920/2020|EPI ISL 495641|B.1|Democratic Republic of the Congo|2020-05-15	0.0004092894	Africa
Africa|hCoV-19/DRC/4141/2020|EPI ISL 471409|B.1.128|Democratic Republic of the Congo|2020-04-27	Africa|hCoV-19/DRC/7920/2020|EPI ISL 495641|B.1|Democratic Republic of the Congo|2020-05-15	0.0004775564	Africa
Africa|hCoV-19/DRC/4145/2020|EPI ISL 471410|B.1|Democratic Republic of the Congo|2020-04-27	Africa|hCoV-19/DRC/7920/2020|EPI ISL 495641|B.1|Democratic Republic of the Congo|2020-05-15	0.0002728197	Africa
Africa|hCoV-19/DRC/4194/2020|EPI ISL 471414|B.1.5|Democratic Republic of the Congo|2020-04-28	Africa|hCoV-19/DRC/7920/2020|EPI ISL 495641|B.1|Democratic Republic of the Congo|2020-05-15	0.0003751743	Africa
Africa|hCoV-19/DRC/4250/2020|EPI ISL 471415|B.1.1.1|Democratic Republic of the Congo|2020-04-28	Africa|hCoV-19/DRC/7920/2020|EPI ISL 495641|B.1|Democratic Republic of the Congo|2020-05-15	0.0006140955	Africa
Africa|hCoV-19/DRC/4279/2020|EPI ISL 514114|B.1|Democratic Republic of the Congo|2020-04-28	Africa|hCoV-19/DRC/7920/2020|EPI ISL 495641|B.1|Democratic Republic of the Congo|2020-05-15	0.0004434258	Africa
Africa|hCoV-19/DRC/4282/2020|EPI ISL 514103|B.1.128|Democratic Republic of the Congo|2020-04-08	Africa|hCoV-19/DRC/7920/2020|EPI ISL 495641|B.1|Democratic Republic of the Congo|2020-05-15	0.0004776217	Africa
Africa|hCoV-19/DRC/4284/2020|EPI ISL 514115|B.1.128|Democratic Republic of the Congo|2020-04-28	Africa|hCoV-19/DRC/7920/2020|EPI ISL 495641|B.1|Democratic Republic of the Congo|2020-05-15	0.0004775566	Africa
Africa|hCoV-19/DRC/431/2020|EPI ISL 420847|B.1.147|Democratic Republic of the Congo|2020-03-26	Africa|hCoV-19/DRC/7920/2020|EPI ISL 495641|B.1|Democratic Republic of the Congo|2020-05-15	0.0003069420	Africa
Africa|hCoV-19/DRC/4418/2020|EPI ISL 496506|B.1.128|Democratic Republic of the Congo|2020-04-29	Africa|hCoV-19/DRC/7920/2020|EPI ISL 495641|B.1|Democratic Republic of the Congo|2020-05-15	0.0005116782	Africa
Africa|hCoV-19/DRC/4422/2020|EPI ISL 496507|B.1.128|Democratic Republic of the Congo|2020-04-29	Africa|hCoV-19/DRC/7920/2020|EPI ISL 495641|B.1|Democratic Republic of the Congo|2020-05-15	0.0004825433	Africa
Africa|hCoV-19/DRC/4427/2020|EPI ISL 496508|B.1.128|Democratic Republic of the Congo|2020-04-29	Africa|hCoV-19/DRC/7920/2020|EPI ISL 495641|B.1|Democratic Republic of the Congo|2020-05-15	0.0004868720	Africa
Africa|hCoV-19/DRC/4429/2020|EPI ISL 513589|B.1.128|Democratic Republic of the Congo|2020-04-29	Africa|hCoV-19/DRC/7920/2020|EPI ISL 495641|B.1|Democratic Republic of the Congo|2020-05-15	0.0004869058	Africa
Africa|hCoV-19/DRC/4430/2020|EPI ISL 496509|B.1.128|Democratic Republic of the Congo|2020-04-29	Africa|hCoV-19/DRC/7920/2020|EPI ISL 495641|B.1|Democratic Republic of the Congo|2020-05-15	0.0004775568	Africa
Africa|hCoV-19/DRC/4437/2020|EPI ISL 513590|B.1.128|Democratic Republic of the Congo|2020-05-02	Africa|hCoV-19/DRC/7920/2020|EPI ISL 495641|B.1|Democratic Republic of the Congo|2020-05-15	0.0005217864	Africa
Africa|hCoV-19/DRC/4442/2020|EPI ISL 496510|B.1.128|Democratic Republic of the Congo|2020-04-29	Africa|hCoV-19/DRC/7920/2020|EPI ISL 495641|B.1|Democratic Republic of the Congo|2020-05-15	0.0004829926	Africa
Africa|hCoV-19/DRC/4444/2020|EPI ISL 514104|B.1.128|Democratic Republic of the Congo|2020-04-29	Africa|hCoV-19/DRC/7920/2020|EPI ISL 495641|B.1|Democratic Republic of the Congo|2020-05-15	0.0004775568	Africa
Africa|hCoV-19/DRC/445/2020|EPI ISL 420848|B.1|Democratic Republic of the Congo|2020-03	Africa|hCoV-19/DRC/7920/2020|EPI ISL 495641|B.1|Democratic Republic of the Congo|2020-05-15	0.0002810899	Africa
Africa|hCoV-19/DRC/4501/2020|EPI ISL 513591|B.1.5|Democratic Republic of the Congo|2020-05-30	Africa|hCoV-19/DRC/7920/2020|EPI ISL 495641|B.1|Democratic Republic of the Congo|2020-05-15	0.0002434486	Africa
Africa|hCoV-19/DRC/4516/2020|EPI ISL 487192|B.1.1.275|Democratic Republic of the Congo|2020-04-28	Africa|hCoV-19/DRC/7920/2020|EPI ISL 495641|B.1|Democratic Republic of the Congo|2020-05-15	0.0004434879	Africa
Africa|hCoV-19/DRC/4524/2020|EPI ISL 513597|A|Democratic Republic of the Congo|2020-04-30	Africa|hCoV-19/DRC/7920/2020|EPI ISL 495641|B.1|Democratic Republic of the Congo|2020-05-15	0.0006543694	Africa
Africa|hCoV-19/DRC/4541/2020|EPI ISL 513598|B.1|Democratic Republic of the Congo|2020-04-30	Africa|hCoV-19/DRC/7920/2020|EPI ISL 495641|B.1|Democratic Republic of the Congo|2020-05-15	0.0003069617	Africa
Africa|hCoV-19/DRC/4551/2020|EPI ISL 513599|B.1.178|Democratic Republic of the Congo|2020-04-30	Africa|hCoV-19/DRC/7920/2020|EPI ISL 495641|B.1|Democratic Republic of the Congo|2020-05-15	0.0004480459	Africa
Africa|hCoV-19/DRC/4561/2020|EPI ISL 513600|B.1|Democratic Republic of the Congo|2020-04-30	Africa|hCoV-19/DRC/7920/2020|EPI ISL 495641|B.1|Democratic Republic of the Congo|2020-05-15	0.0003069209	Africa
Africa|hCoV-19/DRC/4562/2020|EPI ISL 513601|B.1.214|Democratic Republic of the Congo|2020-04-30	Africa|hCoV-19/DRC/7920/2020|EPI ISL 495641|B.1|Democratic Republic of the Congo|2020-05-15	0.0003751833	Africa
Africa|hCoV-19/DRC/4568/2020|EPI ISL 513602|B.1|Democratic Republic of the Congo|2020-04-30	Africa|hCoV-19/DRC/7920/2020|EPI ISL 495641|B.1|Democratic Republic of the Congo|2020-05-15	0.0003097728	Africa
Africa|hCoV-19/DRC/4578/2020|EPI ISL 513603|B.1|Democratic Republic of the Congo|2020-04-30	Africa|hCoV-19/DRC/7920/2020|EPI ISL 495641|B.1|Democratic Republic of the Congo|2020-05-15	0.0003469211	Africa
Africa|hCoV-19/DRC/4613/2020|EPI ISL 513604|B.1.214|Democratic Republic of the Congo|2020-04-30	Africa|hCoV-19/DRC/7920/2020|EPI ISL 495641|B.1|Democratic Republic of the Congo|2020-05-15	0.0004130176	Africa
Africa|hCoV-19/DRC/4614/2020|EPI ISL 513605|B.1|Democratic Republic of the Congo|2020-04-30	Africa|hCoV-19/DRC/7920/2020|EPI ISL 495641|B.1|Democratic Republic of the Congo|2020-05-15	0.0005116886	Africa
Africa|hCoV-19/DRC/4631/2020|EPI ISL 513606|B.1.5|Democratic Republic of the Congo|2020-04-30	Africa|hCoV-19/DRC/7920/2020|EPI ISL 495641|B.1|Democratic Republic of the Congo|2020-05-15	0.0004434363	Africa
Africa|hCoV-19/DRC/4633/2020|EPI ISL 513607|B.1.128|Democratic Republic of the Congo|2020-04-30	Africa|hCoV-19/DRC/7920/2020|EPI ISL 495641|B.1|Democratic Republic of the Congo|2020-05-15	0.0005117007	Africa
Africa|hCoV-19/DRC/4642/2020|EPI ISL 513608|B.1.128|Democratic Republic of the Congo|2020-04-30	Africa|hCoV-19/DRC/7920/2020|EPI ISL 495641|B.1|Democratic Republic of the Congo|2020-05-15	0.0005116780	Africa
Africa|hCoV-19/DRC/4647/2020|EPI ISL 513609|B.1.128|Democratic Republic of the Congo|2020-04-30	Africa|hCoV-19/DRC/7920/2020|EPI ISL 495641|B.1|Democratic Republic of the Congo|2020-05-15	0.0004775564	Africa
Africa|hCoV-19/DRC/4653/2020|EPI ISL 513610|B.1.128|Democratic Republic of the Congo|2020-04-30	Africa|hCoV-19/DRC/7920/2020|EPI ISL 495641|B.1|Democratic Republic of the Congo|2020-05-15	0.0005117305	Africa
Africa|hCoV-19/DRC/4681/2020|EPI ISL 514116|B.1.128|Democratic Republic of the Congo|2020-04-30	Africa|hCoV-19/DRC/7920/2020|EPI ISL 495641|B.1|Democratic Republic of the Congo|2020-05-15	0.0004830921	Africa
Africa|hCoV-19/DRC/4683/2020|EPI ISL 514105|B.1.5|Democratic Republic of the Congo|2020-04-30	Africa|hCoV-19/DRC/7920/2020|EPI ISL 495641|B.1|Democratic Republic of the Congo|2020-05-15	0.0003789528	Africa
Africa|hCoV-19/DRC/4685/2020|EPI ISL 514106|B.1.128|Democratic Republic of the Congo|2020-04-30	Africa|hCoV-19/DRC/7920/2020|EPI ISL 495641|B.1|Democratic Republic of the Congo|2020-05-15	0.0005117599	Africa
Africa|hCoV-19/DRC/4690/2020|EPI ISL 514117|B.1.128|Democratic Republic of the Congo|2020-04-30	Africa|hCoV-19/DRC/7920/2020|EPI ISL 495641|B.1|Democratic Republic of the Congo|2020-05-15	0.0005116783	Africa
Africa|hCoV-19/DRC/4693/2020|EPI ISL 514118|B.1.128|Democratic Republic of the Congo|2020-04-30	Africa|hCoV-19/DRC/7920/2020|EPI ISL 495641|B.1|Democratic Republic of the Congo|2020-05-15	0.0004775565	Africa
Africa|hCoV-19/DRC/4694/2020|EPI ISL 514107|B.1.128|Democratic Republic of the Congo|2020-04-30	Africa|hCoV-19/DRC/7920/2020|EPI ISL 495641|B.1|Democratic Republic of the Congo|2020-05-15	0.0005165937	Africa
Africa|hCoV-19/DRC/4720/2020|EPI ISL 514108|B.1.84|Democratic Republic of the Congo|2020-05-01	Africa|hCoV-19/DRC/7920/2020|EPI ISL 495641|B.1|Democratic Republic of the Congo|2020-05-15	0.0003751998	Africa
Africa|hCoV-19/DRC/4785/2020|EPI ISL 514119|B.1.84|Democratic Republic of the Congo|2020-05-01	Africa|hCoV-19/DRC/7920/2020|EPI ISL 495641|B.1|Democratic Republic of the Congo|2020-05-15	0.0005117131	Africa
Africa|hCoV-19/DRC/5019/2020|EPI ISL 496511|B.1|Democratic Republic of the Congo|2020-05-02	Africa|hCoV-19/DRC/7920/2020|EPI ISL 495641|B.1|Democratic Republic of the Congo|2020-05-15	0.0004261816	Africa
Africa|hCoV-19/DRC/5094/2020|EPI ISL 496491|B.1.84|Democratic Republic of the Congo|2020-05-02	Africa|hCoV-19/DRC/7920/2020|EPI ISL 495641|B.1|Democratic Republic of the Congo|2020-05-15	0.0003788579	Africa
Africa|hCoV-19/DRC/5186/2020|EPI ISL 496512|B.1|Democratic Republic of the Congo|2020-05-03	Africa|hCoV-19/DRC/7920/2020|EPI ISL 495641|B.1|Democratic Republic of the Congo|2020-05-15	0.0003446452	Africa
Africa|hCoV-19/DRC/5187/2020|EPI ISL 513619|B.1|Democratic Republic of the Congo|2020-05-03	Africa|hCoV-19/DRC/7920/2020|EPI ISL 495641|B.1|Democratic Republic of the Congo|2020-05-15	0.0003433322	Africa
Africa|hCoV-19/DRC/5205/2020|EPI ISL 487365|B.1.1.275|Democratic Republic of the Congo|2020-05-01	Africa|hCoV-19/DRC/7920/2020|EPI ISL 495641|B.1|Democratic Republic of the Congo|2020-05-15	0.0004862074	Africa
Africa|hCoV-19/DRC/521/2020|EPI ISL 420854|B.1.5|Democratic Republic of the Congo|2020-03-25	Africa|hCoV-19/DRC/7920/2020|EPI ISL 495641|B.1|Democratic Republic of the Congo|2020-05-15	0.0002390512	Africa
Africa|hCoV-19/DRC/5210/2020|EPI ISL 487369|B.1.1.275|Democratic Republic of the Congo|2020-05-01	Africa|hCoV-19/DRC/7920/2020|EPI ISL 495641|B.1|Democratic Republic of the Congo|2020-05-15	0.0004823833	Africa
Africa|hCoV-19/DRC/523/2020|EPI ISL 420849|B.1.1.1|Democratic Republic of the Congo|2020-03-28	Africa|hCoV-19/DRC/7920/2020|EPI ISL 495641|B.1|Democratic Republic of the Congo|2020-05-15	0.0005116799	Africa
Africa|hCoV-19/DRC/5240/2020|EPI ISL 496492|B.1|Democratic Republic of the Congo|2020-05-03	Africa|hCoV-19/DRC/7920/2020|EPI ISL 495641|B.1|Democratic Republic of the Congo|2020-05-15	0.0002387067	Africa
Africa|hCoV-19/DRC/5377/2020|EPI ISL 496513|B.1|Democratic Republic of the Congo|2020-05-04	Africa|hCoV-19/DRC/7920/2020|EPI ISL 495641|B.1|Democratic Republic of the Congo|2020-05-15	0.0003069422	Africa
Africa|hCoV-19/DRC/5538/2020|EPI ISL 514120|B.1|Democratic Republic of the Congo|2020-05-05	Africa|hCoV-19/DRC/7920/2020|EPI ISL 495641|B.1|Democratic Republic of the Congo|2020-05-15	0.0003499140	Africa
Africa|hCoV-19/DRC/5651/2020|EPI ISL 496493|B.1.1.1|Democratic Republic of the Congo|2020-05-06	Africa|hCoV-19/DRC/7920/2020|EPI ISL 495641|B.1|Democratic Republic of the Congo|2020-05-15	0.0005566635	Africa
Africa|hCoV-19/DRC/5705/2020|EPI ISL 496494|B.1.84|Democratic Republic of the Congo|2020-05-06	Africa|hCoV-19/DRC/7920/2020|EPI ISL 495641|B.1|Democratic Republic of the Congo|2020-05-15	0.0003540978	Africa
Africa|hCoV-19/DRC/5735/2020|EPI ISL 496495|B.1.214|Democratic Republic of the Congo|2020-05-06	Africa|hCoV-19/DRC/7920/2020|EPI ISL 495641|B.1|Democratic Republic of the Congo|2020-05-15	0.0003164370	Africa
Africa|hCoV-19/DRC/5815/2020|EPI ISL 495629|B.1.214|Democratic Republic of the Congo|2020-05-06	Africa|hCoV-19/DRC/7920/2020|EPI ISL 495641|B.1|Democratic Republic of the Congo|2020-05-15	0.0004204250	Africa
Africa|hCoV-19/DRC/5907/2020|EPI ISL 496496|B.1.84|Democratic Republic of the Congo|2020-05-07	Africa|hCoV-19/DRC/7920/2020|EPI ISL 495641|B.1|Democratic Republic of the Congo|2020-05-15	0.0004249006	Africa
Africa|hCoV-19/DRC/5913/2020|EPI ISL 496497|B.1|Democratic Republic of the Congo|2020-05-07	Africa|hCoV-19/DRC/7920/2020|EPI ISL 495641|B.1|Democratic Republic of the Congo|2020-05-15	0.0003788916	Africa
Africa|hCoV-19/DRC/5927/2020|EPI ISL 496498|B.1.9|Democratic Republic of the Congo|2020-05-07	Africa|hCoV-19/DRC/7920/2020|EPI ISL 495641|B.1|Democratic Republic of the Congo|2020-05-15	0.0006894334	Africa
Africa|hCoV-19/DRC/5957/2020|EPI ISL 496499|B.1.5|Democratic Republic of the Congo|2020-05-07	Africa|hCoV-19/DRC/7920/2020|EPI ISL 495641|B.1|Democratic Republic of the Congo|2020-05-15	0.0002046017	Africa
Africa|hCoV-19/DRC/5964/2020|EPI ISL 496500|B.1.178|Democratic Republic of the Congo|2020-05-07	Africa|hCoV-19/DRC/7920/2020|EPI ISL 495641|B.1|Democratic Republic of the Congo|2020-05-15	0.0002503312	Africa
Africa|hCoV-19/DRC/5996/2020|EPI ISL 496514|B.1.84|Democratic Republic of the Congo|2020-05-08	Africa|hCoV-19/DRC/7920/2020|EPI ISL 495641|B.1|Democratic Republic of the Congo|2020-05-15	0.0003790665	Africa
Africa|hCoV-19/DRC/6026/2020|EPI ISL 513622|B.1.1.1|Democratic Republic of the Congo|2020-05-08	Africa|hCoV-19/DRC/7920/2020|EPI ISL 495641|B.1|Democratic Republic of the Congo|2020-05-15	0.0006249755	Africa
Africa|hCoV-19/DRC/6143/2020|EPI ISL 496515|B.1|Democratic Republic of the Congo|2020-05-08	Africa|hCoV-19/DRC/7920/2020|EPI ISL 495641|B.1|Democratic Republic of the Congo|2020-05-15	0.0002783326	Africa
Africa|hCoV-19/DRC/6151/2020|EPI ISL 513620|B.1.214|Democratic Republic of the Congo|2020-05-08	Africa|hCoV-19/DRC/7920/2020|EPI ISL 495641|B.1|Democratic Republic of the Congo|2020-05-15	0.0004143583	Africa
Africa|hCoV-19/DRC/6163/2020|EPI ISL 513623|B.1.214|Democratic Republic of the Congo|2020-05-08	Africa|hCoV-19/DRC/7920/2020|EPI ISL 495641|B.1|Democratic Republic of the Congo|2020-05-15	0.0003828332	Africa
Africa|hCoV-19/DRC/6203/2020|EPI ISL 514109|B.1|Democratic Republic of the Congo|2020-05-09	Africa|hCoV-19/DRC/7920/2020|EPI ISL 495641|B.1|Democratic Republic of the Congo|2020-05-15	0.0004438185	Africa
Africa|hCoV-19/DRC/6209/2020|EPI ISL 514110|B.1.84|Democratic Republic of the Congo|2020-05-09	Africa|hCoV-19/DRC/7920/2020|EPI ISL 495641|B.1|Democratic Republic of the Congo|2020-05-15	0.0003410686	Africa
Africa|hCoV-19/DRC/6227/2020|EPI ISL 514121|B.1.84|Democratic Republic of the Congo|2020-05-09	Africa|hCoV-19/DRC/7920/2020|EPI ISL 495641|B.1|Democratic Republic of the Congo|2020-05-15	0.0002732352	Africa
Africa|hCoV-19/DRC/6313/2020|EPI ISL 496516|B.1.84|Democratic Republic of the Congo|2020-05-09	Africa|hCoV-19/DRC/7920/2020|EPI ISL 495641|B.1|Democratic Republic of the Congo|2020-05-15	0.0003558414	Africa
Africa|hCoV-19/DRC/6338/2020|EPI ISL 495630|B.1|Democratic Republic of the Congo|2020-05-09	Africa|hCoV-19/DRC/7920/2020|EPI ISL 495641|B.1|Democratic Republic of the Congo|2020-05-15	0.0003871078	Africa
Africa|hCoV-19/DRC/6341/2020|EPI ISL 495631|B.1|Democratic Republic of the Congo|2020-05-09	Africa|hCoV-19/DRC/7920/2020|EPI ISL 495641|B.1|Democratic Republic of the Congo|2020-05-15	0.0003897934	Africa
Africa|hCoV-19/DRC/6342/2020|EPI ISL 495632|B.1|Democratic Republic of the Congo|2020-05-09	Africa|hCoV-19/DRC/7920/2020|EPI ISL 495641|B.1|Democratic Republic of the Congo|2020-05-15	0.0003827288	Africa
Africa|hCoV-19/DRC/6361/2020|EPI ISL 495633|B.1|Democratic Republic of the Congo|2020-05-09	Africa|hCoV-19/DRC/7920/2020|EPI ISL 495641|B.1|Democratic Republic of the Congo|2020-05-15	0.0002842191	Africa
Africa|hCoV-19/DRC/6380/2020|EPI ISL 513611|B.1.1.275|Democratic Republic of the Congo|2020-05-04	Africa|hCoV-19/DRC/7920/2020|EPI ISL 495641|B.1|Democratic Republic of the Congo|2020-05-15	0.0004874432	Africa
Africa|hCoV-19/DRC/6384/2020|EPI ISL 513612|B.1.1.275|Democratic Republic of the Congo|2020-05-07	Africa|hCoV-19/DRC/7920/2020|EPI ISL 495641|B.1|Democratic Republic of the Congo|2020-05-15	0.0004493268	Africa
Africa|hCoV-19/DRC/6386/2020|EPI ISL 513613|B.1.1.275|Democratic Republic of the Congo|2020-05-07	Africa|hCoV-19/DRC/7920/2020|EPI ISL 495641|B.1|Democratic Republic of the Congo|2020-05-15	0.0004434575	Africa
Africa|hCoV-19/DRC/6389/2020|EPI ISL 513614|B.1.84|Democratic Republic of the Congo|2020-05-07	Africa|hCoV-19/DRC/7920/2020|EPI ISL 495641|B.1|Democratic Republic of the Congo|2020-05-15	0.0004474913	Africa
Africa|hCoV-19/DRC/6390/2020|EPI ISL 513615|B.1.1.275|Democratic Republic of the Congo|2020-05-04	Africa|hCoV-19/DRC/7920/2020|EPI ISL 495641|B.1|Democratic Republic of the Congo|2020-05-15	0.0005458533	Africa
Africa|hCoV-19/DRC/6392/2020|EPI ISL 513616|B.1|Democratic Republic of the Congo|2020-05-04	Africa|hCoV-19/DRC/7920/2020|EPI ISL 495641|B.1|Democratic Republic of the Congo|2020-05-15	0.0003098109	Africa
Africa|hCoV-19/DRC/6395/2020|EPI ISL 513617|B.1.1.275|Democratic Republic of the Congo|2020-05-07	Africa|hCoV-19/DRC/7920/2020|EPI ISL 495641|B.1|Democratic Republic of the Congo|2020-05-15	0.0005800045	Africa
Africa|hCoV-19/DRC/6398/2020|EPI ISL 513618|B.1.1.275|Democratic Republic of the Congo|2020-05-07	Africa|hCoV-19/DRC/7920/2020|EPI ISL 495641|B.1|Democratic Republic of the Congo|2020-05-15	0.0004775791	Africa
Africa|hCoV-19/DRC/6724/2020|EPI ISL 495634|B.1|Democratic Republic of the Congo|2020-05-11	Africa|hCoV-19/DRC/7920/2020|EPI ISL 495641|B.1|Democratic Republic of the Congo|2020-05-15	0.0004093217	Africa
Africa|hCoV-19/DRC/6743/2020|EPI ISL 495635|B.1.149|Democratic Republic of the Congo|2020-05-11	Africa|hCoV-19/DRC/7920/2020|EPI ISL 495641|B.1|Democratic Republic of the Congo|2020-05-15	0.0003181247	Africa
Africa|hCoV-19/DRC/6783/2020|EPI ISL 496501|B.1.149|Democratic Republic of the Congo|2020-05-11	Africa|hCoV-19/DRC/7920/2020|EPI ISL 495641|B.1|Democratic Republic of the Congo|2020-05-15	0.0003871215	Africa
Africa|hCoV-19/DRC/6784/2020|EPI ISL 495636|B.1|Democratic Republic of the Congo|2020-05-11	Africa|hCoV-19/DRC/7920/2020|EPI ISL 495641|B.1|Democratic Republic of the Congo|2020-05-15	0.0003069423	Africa
Africa|hCoV-19/DRC/6786/2020|EPI ISL 495637|B.1.178|Democratic Republic of the Congo|2020-05-11	Africa|hCoV-19/DRC/7920/2020|EPI ISL 495641|B.1|Democratic Republic of the Congo|2020-05-15	0.0003410840	Africa
Africa|hCoV-19/DRC/6791/2020|EPI ISL 495638|B.1.178|Democratic Republic of the Congo|2020-05-11	Africa|hCoV-19/DRC/7920/2020|EPI ISL 495641|B.1|Democratic Republic of the Congo|2020-05-15	0.0003083256	Africa
Africa|hCoV-19/DRC/6792/2020|EPI ISL 495639|B.1|Democratic Republic of the Congo|2020-05-11	Africa|hCoV-19/DRC/7920/2020|EPI ISL 495641|B.1|Democratic Republic of the Congo|2020-05-15	0.0002494546	Africa
Africa|hCoV-19/DRC/6801/2020|EPI ISL 514111|B.1|Democratic Republic of the Congo|2020-05-11	Africa|hCoV-19/DRC/7920/2020|EPI ISL 495641|B.1|Democratic Republic of the Congo|2020-05-15	0.0004818906	Africa
Africa|hCoV-19/DRC/6853/2020|EPI ISL 496502|B.1.214|Democratic Republic of the Congo|2020-05-11	Africa|hCoV-19/DRC/7920/2020|EPI ISL 495641|B.1|Democratic Republic of the Congo|2020-05-15	0.0003461410	Africa
Africa|hCoV-19/DRC/6854/2020|EPI ISL 496503|B.1|Democratic Republic of the Congo|2020-05-11	Africa|hCoV-19/DRC/7920/2020|EPI ISL 495641|B.1|Democratic Republic of the Congo|2020-05-15	0.0005287358	Africa
Africa|hCoV-19/DRC/6875/2020|EPI ISL 496504|B.1|Democratic Republic of the Congo|2020-05-11	Africa|hCoV-19/DRC/7920/2020|EPI ISL 495641|B.1|Democratic Republic of the Congo|2020-05-15	0.0002728479	Africa
Africa|hCoV-19/DRC/7042/2020|EPI ISL 513592|B.1.214|Democratic Republic of the Congo|2020-05-12	Africa|hCoV-19/DRC/7920/2020|EPI ISL 495641|B.1|Democratic Republic of the Congo|2020-05-15	0.0003751668	Africa
Africa|hCoV-19/DRC/7061/2020|EPI ISL 513593|B.1|Democratic Republic of the Congo|2020-05-12	Africa|hCoV-19/DRC/7920/2020|EPI ISL 495641|B.1|Democratic Republic of the Congo|2020-05-15	0.0003171346	Africa
Africa|hCoV-19/DRC/7140/2020|EPI ISL 513594|B.1.214|Democratic Republic of the Congo|2020-05-12	Africa|hCoV-19/DRC/7920/2020|EPI ISL 495641|B.1|Democratic Republic of the Congo|2020-05-15	0.0004841607	Africa
Africa|hCoV-19/DRC/7200/2020|EPI ISL 514112|B.1|Democratic Republic of the Congo|2020-05-13	Africa|hCoV-19/DRC/7920/2020|EPI ISL 495641|B.1|Democratic Republic of the Congo|2020-05-15	0.0004092897	Africa
Africa|hCoV-19/DRC/7211/2020|EPI ISL 514122|B.1.149|Democratic Republic of the Congo|2020-05-13	Africa|hCoV-19/DRC/7920/2020|EPI ISL 495641|B.1|Democratic Republic of the Congo|2020-05-15	0.0004434711	Africa
Africa|hCoV-19/DRC/7248/2020|EPI ISL 514123|B.1|Democratic Republic of the Congo|2020-05-13	Africa|hCoV-19/DRC/7920/2020|EPI ISL 495641|B.1|Democratic Republic of the Congo|2020-05-15	0.0003479302	Africa
Africa|hCoV-19/DRC/7255/2020|EPI ISL 514124|B.1.149|Democratic Republic of the Congo|2020-05-13	Africa|hCoV-19/DRC/7920/2020|EPI ISL 495641|B.1|Democratic Republic of the Congo|2020-05-15	0.0004120338	Africa
Africa|hCoV-19/DRC/73/2020|EPI ISL 417941|B.1.178|Democratic Republic of the Congo|2020-03-18	Africa|hCoV-19/DRC/7920/2020|EPI ISL 495641|B.1|Democratic Republic of the Congo|2020-05-15	0.0002728317	Africa
Africa|hCoV-19/DRC/7386/2020|EPI ISL 513595|B.1.5|Democratic Republic of the Congo|2020-05-14	Africa|hCoV-19/DRC/7920/2020|EPI ISL 495641|B.1|Democratic Republic of the Congo|2020-05-15	0.0002799490	Africa
Africa|hCoV-19/DRC/7430/2020|EPI ISL 496517|B.1.1.1|Democratic Republic of the Congo|2020-05-14	Africa|hCoV-19/DRC/7920/2020|EPI ISL 495641|B.1|Democratic Republic of the Congo|2020-05-15	0.0007172600	Africa
Africa|hCoV-19/DRC/7434/2020|EPI ISL 513621|B.1.1.1|Democratic Republic of the Congo|2020-05-14	Africa|hCoV-19/DRC/7920/2020|EPI ISL 495641|B.1|Democratic Republic of the Congo|2020-05-15	0.0007348771	Africa
Africa|hCoV-19/DRC/7471/2020|EPI ISL 513596|B.1.214|Democratic Republic of the Congo|2020-05-14	Africa|hCoV-19/DRC/7920/2020|EPI ISL 495641|B.1|Democratic Republic of the Congo|2020-05-15	0.0004792781	Africa
Africa|hCoV-19/DRC/7488/2020|EPI ISL 514113|B.1.1|Democratic Republic of the Congo|2020-05-14	Africa|hCoV-19/DRC/7920/2020|EPI ISL 495641|B.1|Democratic Republic of the Congo|2020-05-15	0.0004095046	Africa
Africa|hCoV-19/DRC/7713/2020|EPI ISL 495640|B.1|Democratic Republic of the Congo|2020-05-14	Africa|hCoV-19/DRC/7920/2020|EPI ISL 495641|B.1|Democratic Republic of the Congo|2020-05-15	0.0004889682	Africa
Africa|hCoV-19/DRC/7864/2020|EPI ISL 496505|B.1.214|Democratic Republic of the Congo|2020-05-15	Africa|hCoV-19/DRC/7920/2020|EPI ISL 495641|B.1|Democratic Republic of the Congo|2020-05-15	0.0004511934	Africa
Africa|hCoV-19/Algeria/G0638 2264/2020|EPI ISL 418241|B.1|Algeria|2020-03-02	Africa|hCoV-19/DRC/80/2020|EPI ISL 417942|B.1.178|Democratic Republic of the Congo|2020-03-18	0.0003037666	Africa
Africa|hCoV-19/Algeria/G0640 2265/2020|EPI ISL 418242|B.1|Algeria|2020-03-08	Africa|hCoV-19/DRC/80/2020|EPI ISL 417942|B.1.178|Democratic Republic of the Congo|2020-03-18	0.0002024987	Africa
Africa|hCoV-19/Algeria/G0860 2262/2020|EPI ISL 420037|B.1|Algeria|2020-03-02	Africa|hCoV-19/DRC/80/2020|EPI ISL 417942|B.1.178|Democratic Republic of the Congo|2020-03-18	0.0002024987	Africa
Africa|hCoV-19/Benin/1022/2020|EPI ISL 476826|B.1|Benin|2020-03-25	Africa|hCoV-19/DRC/80/2020|EPI ISL 417942|B.1.178|Democratic Republic of the Congo|2020-03-18	0.0001012524	Africa
Africa|hCoV-19/Benin/1092/2020|EPI ISL 476827|B.1|Benin|2020-03-27	Africa|hCoV-19/DRC/80/2020|EPI ISL 417942|B.1.178|Democratic Republic of the Congo|2020-03-18	0.0001688172	Africa
Africa|hCoV-19/Benin/1408/2020|EPI ISL 476825|B.1.356|Benin|2020-04-04	Africa|hCoV-19/DRC/80/2020|EPI ISL 417942|B.1.178|Democratic Republic of the Congo|2020-03-18	0.0002025124	Africa
Africa|hCoV-19/Benin/1409/2020|EPI ISL 476828|B.1|Benin|2020-04-06	Africa|hCoV-19/DRC/80/2020|EPI ISL 417942|B.1.178|Democratic Republic of the Congo|2020-03-18	0.0002369593	Africa
Africa|hCoV-19/Benin/1950/2020|EPI ISL 476830|A|Benin|2020-04-15	Africa|hCoV-19/DRC/80/2020|EPI ISL 417942|B.1.178|Democratic Republic of the Congo|2020-03-18	0.0004051617	Africa
Africa|hCoV-19/Benin/197/2020|EPI ISL 476822|B.1.178|Benin|2020-03-15	Africa|hCoV-19/DRC/80/2020|EPI ISL 417942|B.1.178|Democratic Republic of the Congo|2020-03-18	0.0001012637	Africa
Africa|hCoV-19/Benin/2012/2020|EPI ISL 476831|A|Benin|2020-04-15	Africa|hCoV-19/DRC/80/2020|EPI ISL 417942|B.1.178|Democratic Republic of the Congo|2020-03-18	0.0004050933	Africa
Africa|hCoV-19/Benin/260/2020|EPI ISL 476823|B.1.292|Benin|2020-03-17	Africa|hCoV-19/DRC/80/2020|EPI ISL 417942|B.1.178|Democratic Republic of the Congo|2020-03-18	0.0002700329	Africa
Africa|hCoV-19/Benin/314/2020|EPI ISL 476834|B.1.5|Benin|2020-03-17	Africa|hCoV-19/DRC/80/2020|EPI ISL 417942|B.1.178|Democratic Republic of the Congo|2020-03-18	0.0002027978	Africa
Africa|hCoV-19/Benin/461/2020|EPI ISL 476833|A|Benin|2020-03-17	Africa|hCoV-19/DRC/80/2020|EPI ISL 417942|B.1.178|Democratic Republic of the Congo|2020-03-18	0.0003713118	Africa
Africa|hCoV-19/Benin/501/2020|EPI ISL 476824|B.1.356|Benin|2020-03-17	Africa|hCoV-19/DRC/80/2020|EPI ISL 417942|B.1.178|Democratic Republic of the Congo|2020-03-18	0.0002024987	Africa
Africa|hCoV-19/Benin/843/2020|EPI ISL 476829|A|Benin|2020-03-19	Africa|hCoV-19/DRC/80/2020|EPI ISL 417942|B.1.178|Democratic Republic of the Congo|2020-03-18	0.0003038292	Africa
Africa|hCoV-19/Botswana/BOT0455/2020|EPI ISL 560386|B.1|Botswana|2020-03-28	Africa|hCoV-19/DRC/80/2020|EPI ISL 417942|B.1.178|Democratic Republic of the Congo|2020-03-18	0.0001349937	Africa
Africa|hCoV-19/Botswana/BOT2254/2020|EPI ISL 560390|B.1.1|Botswana|2020-04-08	Africa|hCoV-19/DRC/80/2020|EPI ISL 417942|B.1.178|Democratic Republic of the Congo|2020-03-18	0.0002061252	Africa
Africa|hCoV-19/Botswana/BOT2283/2020|EPI ISL 560385|B.1|Botswana|2020-04-07	Africa|hCoV-19/DRC/80/2020|EPI ISL 417942|B.1.178|Democratic Republic of the Congo|2020-03-18	0.0002452034	Africa
Africa|hCoV-19/Botswana/BOT2624/2020|EPI ISL 560387|B.1.1|Botswana|2020-04-05	Africa|hCoV-19/DRC/80/2020|EPI ISL 417942|B.1.178|Democratic Republic of the Congo|2020-03-18	0.0002101897	Africa
Africa|hCoV-19/Botswana/BOT4161/2020|EPI ISL 560388|B.1.1.220|Botswana|2020-04-16	Africa|hCoV-19/DRC/80/2020|EPI ISL 417942|B.1.178|Democratic Republic of the Congo|2020-03-18	0.0002776873	Africa
Africa|hCoV-19/DRC/04186/2020|EPI ISL 471411|A|Democratic Republic of the Congo|2020-04-25	Africa|hCoV-19/DRC/80/2020|EPI ISL 417942|B.1.178|Democratic Republic of the Congo|2020-03-18	0.0003713116	Africa
Africa|hCoV-19/DRC/04188/2020|EPI ISL 471413|A|Democratic Republic of the Congo|2020-04-25	Africa|hCoV-19/DRC/80/2020|EPI ISL 417942|B.1.178|Democratic Republic of the Congo|2020-03-18	0.0004526245	Africa
Africa|hCoV-19/DRC/10041/2020|EPI ISL 527543|B.1.1.275|Democratic Republic of the Congo|2020-05-22	Africa|hCoV-19/DRC/80/2020|EPI ISL 417942|B.1.178|Democratic Republic of the Congo|2020-03-18	0.0002728330	Africa
Africa|hCoV-19/DRC/10057/2020|EPI ISL 527538|B.1.1.275|Democratic Republic of the Congo|2020-05-22	Africa|hCoV-19/DRC/80/2020|EPI ISL 417942|B.1.178|Democratic Republic of the Congo|2020-03-18	0.0003874598	Africa
Africa|hCoV-19/DRC/10061/2020|EPI ISL 527521|B.1.1.275|Democratic Republic of the Congo|2020-05-22	Africa|hCoV-19/DRC/80/2020|EPI ISL 417942|B.1.178|Democratic Republic of the Congo|2020-03-18	0.0002431824	Africa
Africa|hCoV-19/DRC/10070/2020|EPI ISL 527544|B.1.178|Democratic Republic of the Congo|2020-05-22	Africa|hCoV-19/DRC/80/2020|EPI ISL 417942|B.1.178|Democratic Republic of the Congo|2020-03-18	0.0002383525	Africa
Africa|hCoV-19/DRC/10120/2020|EPI ISL 513624|B.1.1.275|Democratic Republic of the Congo|2020-05-22	Africa|hCoV-19/DRC/80/2020|EPI ISL 417942|B.1.178|Democratic Republic of the Congo|2020-03-18	0.0003145038	Africa
Africa|hCoV-19/DRC/10127/2020|EPI ISL 513625|B.1.1.275|Democratic Republic of the Congo|2020-05-22	Africa|hCoV-19/DRC/80/2020|EPI ISL 417942|B.1.178|Democratic Republic of the Congo|2020-03-18	0.0003104259	Africa
Africa|hCoV-19/DRC/10242/2020|EPI ISL 513626|B.1.84|Democratic Republic of the Congo|2020-05-22	Africa|hCoV-19/DRC/80/2020|EPI ISL 417942|B.1.178|Democratic Republic of the Congo|2020-03-18	0.0001354907	Africa
Africa|hCoV-19/DRC/10251/2020|EPI ISL 513627|B.1.128|Democratic Republic of the Congo|2020-05-22	Africa|hCoV-19/DRC/80/2020|EPI ISL 417942|B.1.178|Democratic Republic of the Congo|2020-03-18	0.0003391241	Africa
Africa|hCoV-19/DRC/10324/2020|EPI ISL 527545|B.1.214|Democratic Republic of the Congo|2020-05-22	Africa|hCoV-19/DRC/80/2020|EPI ISL 417942|B.1.178|Democratic Republic of the Congo|2020-03-18	0.0002045487	Africa
Africa|hCoV-19/DRC/10346/2020|EPI ISL 527546|B.1.214|Democratic Republic of the Congo|2020-05-22	Africa|hCoV-19/DRC/80/2020|EPI ISL 417942|B.1.178|Democratic Republic of the Congo|2020-03-18	0.0002066760	Africa
Africa|hCoV-19/DRC/10364/2020|EPI ISL 527498|B.1|Democratic Republic of the Congo|2020-05-22	Africa|hCoV-19/DRC/80/2020|EPI ISL 417942|B.1.178|Democratic Republic of the Congo|2020-03-18	0.0001028876	Africa
Africa|hCoV-19/DRC/10371/2020|EPI ISL 527489|B.1.178|Democratic Republic of the Congo|2020-05-22	Africa|hCoV-19/DRC/80/2020|EPI ISL 417942|B.1.178|Democratic Republic of the Congo|2020-03-18	0.0001705287	Africa
Africa|hCoV-19/DRC/10373/2020|EPI ISL 527495|B.1.159|Democratic Republic of the Congo|2020-05-22	Africa|hCoV-19/DRC/80/2020|EPI ISL 417942|B.1.178|Democratic Republic of the Congo|2020-03-18	0.0002732419	Africa
Africa|hCoV-19/DRC/10374/2020|EPI ISL 527539|B.1.84|Democratic Republic of the Congo|2020-05-22	Africa|hCoV-19/DRC/80/2020|EPI ISL 417942|B.1.178|Democratic Republic of the Congo|2020-03-18	0.0003855912	Africa
Africa|hCoV-19/DRC/10375/2020|EPI ISL 527499|B.1.84|Democratic Republic of the Congo|2020-05-22	Africa|hCoV-19/DRC/80/2020|EPI ISL 417942|B.1.178|Democratic Republic of the Congo|2020-03-18	0.0002740261	Africa
Africa|hCoV-19/DRC/10399/2020|EPI ISL 527491|B.1.214|Democratic Republic of the Congo|2020-05-22	Africa|hCoV-19/DRC/80/2020|EPI ISL 417942|B.1.178|Democratic Republic of the Congo|2020-03-18	0.0002046959	Africa
Africa|hCoV-19/DRC/10502/2020|EPI ISL 527547|B.1.5|Democratic Republic of the Congo|2020-05-20	Africa|hCoV-19/DRC/80/2020|EPI ISL 417942|B.1.178|Democratic Republic of the Congo|2020-03-18	0.0001021904	Africa
Africa|hCoV-19/DRC/10506/2020|EPI ISL 527524|B.1.5|Democratic Republic of the Congo|2020-05-18	Africa|hCoV-19/DRC/80/2020|EPI ISL 417942|B.1.178|Democratic Republic of the Congo|2020-03-18	0.0001046678	Africa
Africa|hCoV-19/DRC/10507/2020|EPI ISL 527492|B.1.5|Democratic Republic of the Congo|2020-05-18	Africa|hCoV-19/DRC/80/2020|EPI ISL 417942|B.1.178|Democratic Republic of the Congo|2020-03-18	0.0001365183	Africa
Africa|hCoV-19/DRC/10508/2020|EPI ISL 527494|B.1.5|Democratic Republic of the Congo|2020-05-20	Africa|hCoV-19/DRC/80/2020|EPI ISL 417942|B.1.178|Democratic Republic of the Congo|2020-03-18	0.0001363648	Africa
Africa|hCoV-19/DRC/10532/2020|EPI ISL 527532|B.1.5|Democratic Republic of the Congo|2020-05-20	Africa|hCoV-19/DRC/80/2020|EPI ISL 417942|B.1.178|Democratic Republic of the Congo|2020-03-18	0.0001047627	Africa
Africa|hCoV-19/DRC/10533/2020|EPI ISL 527548|B.1.5|Democratic Republic of the Congo|2020-05-20	Africa|hCoV-19/DRC/80/2020|EPI ISL 417942|B.1.178|Democratic Republic of the Congo|2020-03-18	0.0001362983	Africa
Africa|hCoV-19/DRC/10621/2020|EPI ISL 527526|B.1.214|Democratic Republic of the Congo|2020-05-23	Africa|hCoV-19/DRC/80/2020|EPI ISL 417942|B.1.178|Democratic Republic of the Congo|2020-03-18	0.0001742392	Africa
Africa|hCoV-19/DRC/10640/2020|EPI ISL 527541|B.1|Democratic Republic of the Congo|2020-05-22	Africa|hCoV-19/DRC/80/2020|EPI ISL 417942|B.1.178|Democratic Republic of the Congo|2020-03-18	0.0003526457	Africa
Africa|hCoV-19/DRC/10644/2020|EPI ISL 527549|B.1|Democratic Republic of the Congo|2020-05-22	Africa|hCoV-19/DRC/80/2020|EPI ISL 417942|B.1.178|Democratic Republic of the Congo|2020-03-18	0.0003407633	Africa
Africa|hCoV-19/DRC/10728/2020|EPI ISL 513628|B.1.5|Democratic Republic of the Congo|2020-05-23	Africa|hCoV-19/DRC/80/2020|EPI ISL 417942|B.1.178|Democratic Republic of the Congo|2020-03-18	0.0000700238	Africa
Africa|hCoV-19/DRC/10731/2020|EPI ISL 513629|B.1.1.1|Democratic Republic of the Congo|2020-05-23	Africa|hCoV-19/DRC/80/2020|EPI ISL 417942|B.1.178|Democratic Republic of the Congo|2020-03-18	0.0003880624	Africa
Africa|hCoV-19/DRC/10733/2020|EPI ISL 513630|B.1|Democratic Republic of the Congo|2020-05-23	Africa|hCoV-19/DRC/80/2020|EPI ISL 417942|B.1.178|Democratic Republic of the Congo|2020-03-18	0.0002026833	Africa
Africa|hCoV-19/DRC/108/2020|EPI ISL 417948|B.1.128|Democratic Republic of the Congo|2020-03-19	Africa|hCoV-19/DRC/80/2020|EPI ISL 417942|B.1.178|Democratic Republic of the Congo|2020-03-18	0.0002362622	Africa
Africa|hCoV-19/DRC/10885/2020|EPI ISL 513631|B.1.84|Democratic Republic of the Congo|2020-05-23	Africa|hCoV-19/DRC/80/2020|EPI ISL 417942|B.1.178|Democratic Republic of the Congo|2020-03-18	0.0002041430	Africa
Africa|hCoV-19/DRC/10902/2020|EPI ISL 527490|B.1.178|Democratic Republic of the Congo|2020-05-23	Africa|hCoV-19/DRC/80/2020|EPI ISL 417942|B.1.178|Democratic Republic of the Congo|2020-03-18	0.0001704131	Africa
Africa|hCoV-19/DRC/10913/2020|EPI ISL 527507|B.1.84|Democratic Republic of the Congo|2020-05-24	Africa|hCoV-19/DRC/80/2020|EPI ISL 417942|B.1.178|Democratic Republic of the Congo|2020-03-18	0.0002753832	Africa
Africa|hCoV-19/DRC/11005/2020|EPI ISL 527550|B.1.159|Democratic Republic of the Congo|2020-05-24	Africa|hCoV-19/DRC/80/2020|EPI ISL 417942|B.1.178|Democratic Republic of the Congo|2020-03-18	0.0003749459	Africa
Africa|hCoV-19/DRC/11008/2020|EPI ISL 527503|B.1.159|Democratic Republic of the Congo|2020-05-24	Africa|hCoV-19/DRC/80/2020|EPI ISL 417942|B.1.178|Democratic Republic of the Congo|2020-03-18	0.0003095035	Africa
Africa|hCoV-19/DRC/11022/2020|EPI ISL 527551|B.1.214|Democratic Republic of the Congo|2020-05-24	Africa|hCoV-19/DRC/80/2020|EPI ISL 417942|B.1.178|Democratic Republic of the Congo|2020-03-18	0.0002727705	Africa
Africa|hCoV-19/DRC/11024/2020|EPI ISL 527552|B.1.149|Democratic Republic of the Congo|2020-05-24	Africa|hCoV-19/DRC/80/2020|EPI ISL 417942|B.1.178|Democratic Republic of the Congo|2020-03-18	0.0003096644	Africa
Africa|hCoV-19/DRC/11026/2020|EPI ISL 527553|B.1.149|Democratic Republic of the Congo|2020-05-24	Africa|hCoV-19/DRC/80/2020|EPI ISL 417942|B.1.178|Democratic Republic of the Congo|2020-03-18	0.0001704014	Africa
Africa|hCoV-19/DRC/11031/2020|EPI ISL 527554|B.1.214|Democratic Republic of the Congo|2020-05-24	Africa|hCoV-19/DRC/80/2020|EPI ISL 417942|B.1.178|Democratic Republic of the Congo|2020-03-18	0.0002046373	Africa
Africa|hCoV-19/DRC/11041/2020|EPI ISL 527555|B.1|Democratic Republic of the Congo|2020-05-24	Africa|hCoV-19/DRC/80/2020|EPI ISL 417942|B.1.178|Democratic Republic of the Congo|2020-03-18	0.0001704753	Africa
Africa|hCoV-19/DRC/11057/2020|EPI ISL 527528|B.1.5|Democratic Republic of the Congo|2020-05-24	Africa|hCoV-19/DRC/80/2020|EPI ISL 417942|B.1.178|Democratic Republic of the Congo|2020-03-18	0.0001046314	Africa
Africa|hCoV-19/DRC/11078/2020|EPI ISL 527514|B.1|Democratic Republic of the Congo|2020-05-24	Africa|hCoV-19/DRC/80/2020|EPI ISL 417942|B.1.178|Democratic Republic of the Congo|2020-03-18	0.0002762074	Africa
Africa|hCoV-19/DRC/11079/2020|EPI ISL 527500|B.1.214|Democratic Republic of the Congo|2020-05-24	Africa|hCoV-19/DRC/80/2020|EPI ISL 417942|B.1.178|Democratic Republic of the Congo|2020-03-18	0.0001371098	Africa
Africa|hCoV-19/DRC/11093/2020|EPI ISL 527527|B.1.5|Democratic Republic of the Congo|2020-05-24	Africa|hCoV-19/DRC/80/2020|EPI ISL 417942|B.1.178|Democratic Republic of the Congo|2020-03-18	0.0001748862	Africa
Africa|hCoV-19/DRC/11096/2020|EPI ISL 527522|B.1|Democratic Republic of the Congo|2020-05-24	Africa|hCoV-19/DRC/80/2020|EPI ISL 417942|B.1.178|Democratic Republic of the Congo|2020-03-18	0.0001737584	Africa
Africa|hCoV-19/DRC/11114/2020|EPI ISL 527534|B.1.214|Democratic Republic of the Congo|2020-05-25	Africa|hCoV-19/DRC/80/2020|EPI ISL 417942|B.1.178|Democratic Republic of the Congo|2020-03-18	0.0002446551	Africa
Africa|hCoV-19/DRC/11123/2020|EPI ISL 527496|B.1.84|Democratic Republic of the Congo|2020-05-24	Africa|hCoV-19/DRC/80/2020|EPI ISL 417942|B.1.178|Democratic Republic of the Congo|2020-03-18	0.0001707760	Africa
Africa|hCoV-19/DRC/11134/2020|EPI ISL 527518|B.1.5|Democratic Republic of the Congo|2020-05-24	Africa|hCoV-19/DRC/80/2020|EPI ISL 417942|B.1.178|Democratic Republic of the Congo|2020-03-18	0.0000692944	Africa
Africa|hCoV-19/DRC/11143/2020|EPI ISL 527556|B.1|Democratic Republic of the Congo|2020-05-24	Africa|hCoV-19/DRC/80/2020|EPI ISL 417942|B.1.178|Democratic Republic of the Congo|2020-03-18	0.0003749917	Africa
Africa|hCoV-19/DRC/11145/2020|EPI ISL 527501|B.1.214|Democratic Republic of the Congo|2020-05-24	Africa|hCoV-19/DRC/80/2020|EPI ISL 417942|B.1.178|Democratic Republic of the Congo|2020-03-18	0.0002744359	Africa
Africa|hCoV-19/DRC/11148/2020|EPI ISL 527525|B.1.178|Democratic Republic of the Congo|2020-05-24	Africa|hCoV-19/DRC/80/2020|EPI ISL 417942|B.1.178|Democratic Republic of the Congo|2020-03-18	0.0002108020	Africa
Africa|hCoV-19/DRC/11157/2020|EPI ISL 527530|B.1|Democratic Republic of the Congo|2020-05-25	Africa|hCoV-19/DRC/80/2020|EPI ISL 417942|B.1.178|Democratic Republic of the Congo|2020-03-18	0.0002441679	Africa
Africa|hCoV-19/DRC/11187/2020|EPI ISL 527523|B.1.1.275|Democratic Republic of the Congo|2020-05-23	Africa|hCoV-19/DRC/80/2020|EPI ISL 417942|B.1.178|Democratic Republic of the Congo|2020-03-18	0.0003480781	Africa
Africa|hCoV-19/DRC/11191/2020|EPI ISL 527506|B.1.1.275|Democratic Republic of the Congo|2020-05-23	Africa|hCoV-19/DRC/80/2020|EPI ISL 417942|B.1.178|Democratic Republic of the Congo|2020-03-18	0.0002405588	Africa
Africa|hCoV-19/DRC/11252/2020|EPI ISL 527557|B.1.1.275|Democratic Republic of the Congo|2020-05-21	Africa|hCoV-19/DRC/80/2020|EPI ISL 417942|B.1.178|Democratic Republic of the Congo|2020-03-18	0.0004089302	Africa
Africa|hCoV-19/DRC/11260/2020|EPI ISL 527558|B.1.1.275|Democratic Republic of the Congo|2020-05-23	Africa|hCoV-19/DRC/80/2020|EPI ISL 417942|B.1.178|Democratic Republic of the Congo|2020-03-18	0.0002727093	Africa
Africa|hCoV-19/DRC/1131/2020|EPI ISL 429255|B.1.5|Democratic Republic of the Congo|2020-04-05	Africa|hCoV-19/DRC/80/2020|EPI ISL 417942|B.1.178|Democratic Republic of the Congo|2020-03-18	0.0000680706	Africa
Africa|hCoV-19/DRC/11310/2020|EPI ISL 527529|B.1.149|Democratic Republic of the Congo|2020-05-25	Africa|hCoV-19/DRC/80/2020|EPI ISL 417942|B.1.178|Democratic Republic of the Congo|2020-03-18	0.0001745938	Africa
Africa|hCoV-19/DRC/11318/2020|EPI ISL 527559|B.1.149|Democratic Republic of the Congo|2020-05-25	Africa|hCoV-19/DRC/80/2020|EPI ISL 417942|B.1.178|Democratic Republic of the Congo|2020-03-18	0.0001702025	Africa
Africa|hCoV-19/DRC/11326/2020|EPI ISL 527508|B.1|Democratic Republic of the Congo|2020-05-25	Africa|hCoV-19/DRC/80/2020|EPI ISL 417942|B.1.178|Democratic Republic of the Congo|2020-03-18	0.0001721080	Africa
Africa|hCoV-19/DRC/11334/2020|EPI ISL 527504|B.1.178|Democratic Republic of the Congo|2020-05-25	Africa|hCoV-19/DRC/80/2020|EPI ISL 417942|B.1.178|Democratic Republic of the Congo|2020-03-18	0.0001718631	Africa
Africa|hCoV-19/DRC/11337/2020|EPI ISL 527510|B.1.84|Democratic Republic of the Congo|2020-05-25	Africa|hCoV-19/DRC/80/2020|EPI ISL 417942|B.1.178|Democratic Republic of the Congo|2020-03-18	0.0002412992	Africa
Africa|hCoV-19/DRC/11341/2020|EPI ISL 527509|B.1.1.275|Democratic Republic of the Congo|2020-05-25	Africa|hCoV-19/DRC/80/2020|EPI ISL 417942|B.1.178|Democratic Republic of the Congo|2020-03-18	0.0003444733	Africa
Africa|hCoV-19/DRC/11348/2020|EPI ISL 527560|B.1.149|Democratic Republic of the Congo|2020-05-25	Africa|hCoV-19/DRC/80/2020|EPI ISL 417942|B.1.178|Democratic Republic of the Congo|2020-03-18	0.0001701910	Africa
Africa|hCoV-19/DRC/11369/2020|EPI ISL 527537|B.1.214|Democratic Republic of the Congo|2020-05-25	Africa|hCoV-19/DRC/80/2020|EPI ISL 417942|B.1.178|Democratic Republic of the Congo|2020-03-18	0.0002104300	Africa
Africa|hCoV-19/DRC/11376/2020|EPI ISL 527513|B.1.214|Democratic Republic of the Congo|2020-05-25	Africa|hCoV-19/DRC/80/2020|EPI ISL 417942|B.1.178|Democratic Republic of the Congo|2020-03-18	0.0002415155	Africa
Africa|hCoV-19/DRC/11411/2020|EPI ISL 527561|B.1.5|Democratic Republic of the Congo|2020-05-25	Africa|hCoV-19/DRC/80/2020|EPI ISL 417942|B.1.178|Democratic Republic of the Congo|2020-03-18	0.0001362706	Africa
Africa|hCoV-19/DRC/11450/2020|EPI ISL 527516|B.1.5|Democratic Republic of the Congo|2020-05-25	Africa|hCoV-19/DRC/80/2020|EPI ISL 417942|B.1.178|Democratic Republic of the Congo|2020-03-18	0.0000699901	Africa
Africa|hCoV-19/DRC/11458/2020|EPI ISL 527497|B.1.5|Democratic Republic of the Congo|2020-05-25	Africa|hCoV-19/DRC/80/2020|EPI ISL 417942|B.1.178|Democratic Republic of the Congo|2020-03-18	0.0002064575	Africa
Africa|hCoV-19/DRC/11460/2020|EPI ISL 527562|B.1.214|Democratic Republic of the Congo|2020-05-25	Africa|hCoV-19/DRC/80/2020|EPI ISL 417942|B.1.178|Democratic Republic of the Congo|2020-03-18	0.0003445039	Africa
Africa|hCoV-19/DRC/11472/2020|EPI ISL 527502|B.1.214|Democratic Republic of the Congo|2020-05-25	Africa|hCoV-19/DRC/80/2020|EPI ISL 417942|B.1.178|Democratic Republic of the Congo|2020-03-18	0.0002741414	Africa
Africa|hCoV-19/DRC/11477/2020|EPI ISL 527563|B.1.84|Democratic Republic of the Congo|2020-05-25	Africa|hCoV-19/DRC/80/2020|EPI ISL 417942|B.1.178|Democratic Republic of the Congo|2020-03-18	0.0001021094	Africa
Africa|hCoV-19/DRC/11486/2020|EPI ISL 527564|B.1.214|Democratic Republic of the Congo|2020-05-25	Africa|hCoV-19/DRC/80/2020|EPI ISL 417942|B.1.178|Democratic Republic of the Congo|2020-03-18	0.0002727001	Africa
Africa|hCoV-19/DRC/11487/2020|EPI ISL 527505|B.1|Democratic Republic of the Congo|2020-05-25	Africa|hCoV-19/DRC/80/2020|EPI ISL 417942|B.1.178|Democratic Republic of the Congo|2020-03-18	0.0002066425	Africa
Africa|hCoV-19/DRC/11507/2020|EPI ISL 527512|B.1|Democratic Republic of the Congo|2020-05-25	Africa|hCoV-19/DRC/80/2020|EPI ISL 417942|B.1.178|Democratic Republic of the Congo|2020-03-18	0.0002411377	Africa
Africa|hCoV-19/DRC/1151/2020|EPI ISL 447596|B.38|Democratic Republic of the Congo|2020-04-05	Africa|hCoV-19/DRC/80/2020|EPI ISL 417942|B.1.178|Democratic Republic of the Congo|2020-03-18	0.0004767149	Africa
Africa|hCoV-19/DRC/11511/2020|EPI ISL 527511|B.1.214|Democratic Republic of the Congo|2020-05-25	Africa|hCoV-19/DRC/80/2020|EPI ISL 417942|B.1.178|Democratic Republic of the Congo|2020-03-18	0.0002758265	Africa
Africa|hCoV-19/DRC/11572/2020|EPI ISL 527565|B.1.214|Democratic Republic of the Congo|2020-05-25	Africa|hCoV-19/DRC/80/2020|EPI ISL 417942|B.1.178|Democratic Republic of the Congo|2020-03-18	0.0001702240	Africa
Africa|hCoV-19/DRC/11576/2020|EPI ISL 527517|B.1|Democratic Republic of the Congo|2020-05-25	Africa|hCoV-19/DRC/80/2020|EPI ISL 417942|B.1.178|Democratic Republic of the Congo|2020-03-18	0.0001733608	Africa
Africa|hCoV-19/DRC/11583/2020|EPI ISL 527542|B.1|Democratic Republic of the Congo|2020-05-25	Africa|hCoV-19/DRC/80/2020|EPI ISL 417942|B.1.178|Democratic Republic of the Congo|2020-03-18	0.0002125640	Africa
Africa|hCoV-19/DRC/11616/2020|EPI ISL 527519|B.1|Democratic Republic of the Congo|2020-05-25	Africa|hCoV-19/DRC/80/2020|EPI ISL 417942|B.1.178|Democratic Republic of the Congo|2020-03-18	0.0001730609	Africa
Africa|hCoV-19/DRC/11623/2020|EPI ISL 527566|B.1.5|Democratic Republic of the Congo|2020-05-25	Africa|hCoV-19/DRC/80/2020|EPI ISL 417942|B.1.178|Democratic Republic of the Congo|2020-03-18	0.0001704745	Africa
Africa|hCoV-19/DRC/11624/2020|EPI ISL 527567|B.1.149|Democratic Republic of the Congo|2020-05-25	Africa|hCoV-19/DRC/80/2020|EPI ISL 417942|B.1.178|Democratic Republic of the Congo|2020-03-18	0.0001703922	Africa
Africa|hCoV-19/DRC/11631/2020|EPI ISL 527568|B.1.149|Democratic Republic of the Congo|2020-05-25	Africa|hCoV-19/DRC/80/2020|EPI ISL 417942|B.1.178|Democratic Republic of the Congo|2020-03-18	0.0001705666	Africa
Africa|hCoV-19/DRC/11632/2020|EPI ISL 527493|B.1|Democratic Republic of the Congo|2020-05-25	Africa|hCoV-19/DRC/80/2020|EPI ISL 417942|B.1.178|Democratic Republic of the Congo|2020-03-18	0.0002048559	Africa
Africa|hCoV-19/DRC/11635/2020|EPI ISL 527540|B.1.214|Democratic Republic of the Congo|2020-05-25	Africa|hCoV-19/DRC/80/2020|EPI ISL 417942|B.1.178|Democratic Republic of the Congo|2020-03-18	0.0002109656	Africa
Africa|hCoV-19/DRC/11640/2020|EPI ISL 527535|B.1.178|Democratic Republic of the Congo|2020-05-25	Africa|hCoV-19/DRC/80/2020|EPI ISL 417942|B.1.178|Democratic Republic of the Congo|2020-03-18	0.0002443296	Africa
Africa|hCoV-19/DRC/11643/2020|EPI ISL 527520|B.1.5|Democratic Republic of the Congo|2020-05-25	Africa|hCoV-19/DRC/80/2020|EPI ISL 417942|B.1.178|Democratic Republic of the Congo|2020-03-18	0.0001734673	Africa
Africa|hCoV-19/DRC/11648/2020|EPI ISL 527569|B.1.6|Democratic Republic of the Congo|2020-05-25	Africa|hCoV-19/DRC/80/2020|EPI ISL 417942|B.1.178|Democratic Republic of the Congo|2020-03-18	0.0002042243	Africa
Africa|hCoV-19/DRC/11652/2020|EPI ISL 527570|B.1.149|Democratic Republic of the Congo|2020-05-25	Africa|hCoV-19/DRC/80/2020|EPI ISL 417942|B.1.178|Democratic Republic of the Congo|2020-03-18	0.0001703451	Africa
Africa|hCoV-19/DRC/11653/2020|EPI ISL 527533|B.1.84|Democratic Republic of the Congo|2020-05-25	Africa|hCoV-19/DRC/80/2020|EPI ISL 417942|B.1.178|Democratic Republic of the Congo|2020-03-18	0.0001396380	Africa
Africa|hCoV-19/DRC/11676/2020|EPI ISL 527531|B.1|Democratic Republic of the Congo|2020-05-26	Africa|hCoV-19/DRC/80/2020|EPI ISL 417942|B.1.178|Democratic Republic of the Congo|2020-03-18	0.0003506959	Africa
Africa|hCoV-19/DRC/11677/2020|EPI ISL 527515|B.1.214|Democratic Republic of the Congo|2020-05-26	Africa|hCoV-19/DRC/80/2020|EPI ISL 417942|B.1.178|Democratic Republic of the Congo|2020-03-18	0.0002770691	Africa
Africa|hCoV-19/DRC/11732/2020|EPI ISL 527536|B.1.214|Democratic Republic of the Congo|2020-05-26	Africa|hCoV-19/DRC/80/2020|EPI ISL 417942|B.1.178|Democratic Republic of the Congo|2020-03-18	0.0001399051	Africa
Africa|hCoV-19/DRC/11733/2020|EPI ISL 527571|B.1.149|Democratic Republic of the Congo|2020-05-26	Africa|hCoV-19/DRC/80/2020|EPI ISL 417942|B.1.178|Democratic Republic of the Congo|2020-03-18	0.0001701927	Africa
Africa|hCoV-19/DRC/11806/2020|EPI ISL 527572|B.1.214|Democratic Republic of the Congo|2020-05-26	Africa|hCoV-19/DRC/80/2020|EPI ISL 417942|B.1.178|Democratic Republic of the Congo|2020-03-18	0.0002725700	Africa
Africa|hCoV-19/DRC/1234/2020|EPI ISL 429258|B.1.5|Democratic Republic of the Congo|2020-04-06	Africa|hCoV-19/DRC/80/2020|EPI ISL 417942|B.1.178|Democratic Republic of the Congo|2020-03-18	0.0000713890	Africa
Africa|hCoV-19/DRC/1249/2020|EPI ISL 429259|B.1.5|Democratic Republic of the Congo|2020-04-06	Africa|hCoV-19/DRC/80/2020|EPI ISL 417942|B.1.178|Democratic Republic of the Congo|2020-03-18	0.0000683684	Africa
Africa|hCoV-19/DRC/1319/2020|EPI ISL 431011|B.1.128|Democratic Republic of the Congo|2020-04-07	Africa|hCoV-19/DRC/80/2020|EPI ISL 417942|B.1.178|Democratic Republic of the Congo|2020-03-18	0.0002389684	Africa
Africa|hCoV-19/DRC/1324/2020|EPI ISL 435033|B.1.128|Democratic Republic of the Congo|2020-04-07	Africa|hCoV-19/DRC/80/2020|EPI ISL 417942|B.1.178|Democratic Republic of the Congo|2020-03-18	0.0002370990	Africa
Africa|hCoV-19/DRC/1326/2020|EPI ISL 435116|B.1|Democratic Republic of the Congo|2020-04-07	Africa|hCoV-19/DRC/80/2020|EPI ISL 417942|B.1.178|Democratic Republic of the Congo|2020-03-18	0.0001387531	Africa
Africa|hCoV-19/DRC/1375/2020|EPI ISL 435117|B.1.1.1|Democratic Republic of the Congo|2020-04-07	Africa|hCoV-19/DRC/80/2020|EPI ISL 417942|B.1.178|Democratic Republic of the Congo|2020-03-18	0.0003811391	Africa
Africa|hCoV-19/DRC/1376/2020|EPI ISL 431012|B.1.1.1|Democratic Republic of the Congo|2020-04-07	Africa|hCoV-19/DRC/80/2020|EPI ISL 417942|B.1.178|Democratic Republic of the Congo|2020-03-18	0.0003435115	Africa
Africa|hCoV-19/DRC/1377/2020|EPI ISL 434678|B.1.1.1|Democratic Republic of the Congo|2020-04-07	Africa|hCoV-19/DRC/80/2020|EPI ISL 417942|B.1.178|Democratic Republic of the Congo|2020-03-18	0.0003063939	Africa
Africa|hCoV-19/DRC/1378/2020|EPI ISL 435118|B.1.1.1|Democratic Republic of the Congo|2020-04-07	Africa|hCoV-19/DRC/80/2020|EPI ISL 417942|B.1.178|Democratic Republic of the Congo|2020-03-18	0.0003414407	Africa
Africa|hCoV-19/DRC/1382/2020|EPI ISL 435113|B.1.1.1|Democratic Republic of the Congo|2020-04-07	Africa|hCoV-19/DRC/80/2020|EPI ISL 417942|B.1.178|Democratic Republic of the Congo|2020-03-18	0.0003490500	Africa
Africa|hCoV-19/DRC/1397/2020|EPI ISL 434679|B.1.1.1|Democratic Republic of the Congo|2020-04-07	Africa|hCoV-19/DRC/80/2020|EPI ISL 417942|B.1.178|Democratic Republic of the Congo|2020-03-18	0.0003427933	Africa
Africa|hCoV-19/DRC/1398/2020|EPI ISL 435114|B.1.1.1|Democratic Republic of the Congo|2020-04-07	Africa|hCoV-19/DRC/80/2020|EPI ISL 417942|B.1.178|Democratic Republic of the Congo|2020-03-18	0.0003046930	Africa
Africa|hCoV-19/DRC/1422/2020|EPI ISL 434680|B.1.149|Democratic Republic of the Congo|2020-04-08	Africa|hCoV-19/DRC/80/2020|EPI ISL 417942|B.1.178|Democratic Republic of the Congo|2020-03-18	0.0001730345	Africa
Africa|hCoV-19/DRC/1423/2020|EPI ISL 434710|B.1.149|Democratic Republic of the Congo|2020-04-08	Africa|hCoV-19/DRC/80/2020|EPI ISL 417942|B.1.178|Democratic Republic of the Congo|2020-03-18	0.0001353650	Africa
Africa|hCoV-19/DRC/1486/2020|EPI ISL 434711|B.1|Democratic Republic of the Congo|2020-04-08	Africa|hCoV-19/DRC/80/2020|EPI ISL 417942|B.1.178|Democratic Republic of the Congo|2020-03-18	0.0001052047	Africa
Africa|hCoV-19/DRC/1516/2020|EPI ISL 435032|B.1.5|Democratic Republic of the Congo|2020-04-09	Africa|hCoV-19/DRC/80/2020|EPI ISL 417942|B.1.178|Democratic Republic of the Congo|2020-03-18	0.0000674941	Africa
Africa|hCoV-19/DRC/1565/2020|EPI ISL 434681|B.1|Democratic Republic of the Congo|2020-04-09	Africa|hCoV-19/DRC/80/2020|EPI ISL 417942|B.1.178|Democratic Republic of the Congo|2020-03-18	0.0001030417	Africa
Africa|hCoV-19/DRC/158/2020|EPI ISL 417950|B.40|Democratic Republic of the Congo|2020-03-20	Africa|hCoV-19/DRC/80/2020|EPI ISL 417942|B.1.178|Democratic Republic of the Congo|2020-03-18	0.0004726581	Africa
Africa|hCoV-19/DRC/1715/2020|EPI ISL 435156|B.1.84|Democratic Republic of the Congo|2020-04-10	Africa|hCoV-19/DRC/80/2020|EPI ISL 417942|B.1.178|Democratic Republic of the Congo|2020-03-18	0.0001361472	Africa
Africa|hCoV-19/DRC/1767/2020|EPI ISL 435157|B.1.5|Democratic Republic of the Congo|2020-04-10	Africa|hCoV-19/DRC/80/2020|EPI ISL 417942|B.1.178|Democratic Republic of the Congo|2020-03-18	0.0000700655	Africa
Africa|hCoV-19/DRC/1779/2020|EPI ISL 435158|C.14|Democratic Republic of the Congo|2020-04-10	Africa|hCoV-19/DRC/80/2020|EPI ISL 417942|B.1.178|Democratic Republic of the Congo|2020-03-18	0.0004186917	Africa
Africa|hCoV-19/DRC/191/2020|EPI ISL 417955|B.1.128|Democratic Republic of the Congo|2020-03-21	Africa|hCoV-19/DRC/80/2020|EPI ISL 417942|B.1.178|Democratic Republic of the Congo|2020-03-18	0.0002364136	Africa
Africa|hCoV-19/DRC/1952/2020|EPI ISL 435159|B.1.5|Democratic Republic of the Congo|2020-04-11	Africa|hCoV-19/DRC/80/2020|EPI ISL 417942|B.1.178|Democratic Republic of the Congo|2020-03-18	0.0000695619	Africa
Africa|hCoV-19/DRC/1982/2020|EPI ISL 435160|B.1|Democratic Republic of the Congo|2020-04-12	Africa|hCoV-19/DRC/80/2020|EPI ISL 417942|B.1.178|Democratic Republic of the Congo|2020-03-18	0.0001038250	Africa
Africa|hCoV-19/DRC/2047/2020|EPI ISL 435161|B.1.1.1|Democratic Republic of the Congo|2020-04-12	Africa|hCoV-19/DRC/80/2020|EPI ISL 417942|B.1.178|Democratic Republic of the Congo|2020-03-18	0.0003097145	Africa
Africa|hCoV-19/DRC/2063/2020|EPI ISL 435162|B.1|Democratic Republic of the Congo|2020-04-12	Africa|hCoV-19/DRC/80/2020|EPI ISL 417942|B.1.178|Democratic Republic of the Congo|2020-03-18	0.0000692697	Africa
Africa|hCoV-19/DRC/2120/2020|EPI ISL 435163|B.1.149|Democratic Republic of the Congo|2020-04-12	Africa|hCoV-19/DRC/80/2020|EPI ISL 417942|B.1.178|Democratic Republic of the Congo|2020-03-18	0.0001361528	Africa
Africa|hCoV-19/DRC/2121/2020|EPI ISL 435164|B.1.149|Democratic Republic of the Congo|2020-04-12	Africa|hCoV-19/DRC/80/2020|EPI ISL 417942|B.1.178|Democratic Republic of the Congo|2020-03-18	0.0001383946	Africa
Africa|hCoV-19/DRC/2122/2020|EPI ISL 435165|B.1.149|Democratic Republic of the Congo|2020-04-13	Africa|hCoV-19/DRC/80/2020|EPI ISL 417942|B.1.178|Democratic Republic of the Congo|2020-03-18	0.0002108834	Africa
Africa|hCoV-19/DRC/2125/2020|EPI ISL 435166|B.1.149|Democratic Republic of the Congo|2020-04-13	Africa|hCoV-19/DRC/80/2020|EPI ISL 417942|B.1.178|Democratic Republic of the Congo|2020-03-18	0.0001382702	Africa
Africa|hCoV-19/DRC/2128/2020|EPI ISL 435167|B.1|Democratic Republic of the Congo|2020-04-13	Africa|hCoV-19/DRC/80/2020|EPI ISL 417942|B.1.178|Democratic Republic of the Congo|2020-03-18	0.0000705001	Africa
Africa|hCoV-19/DRC/2133/2020|EPI ISL 435168|B.1.128|Democratic Republic of the Congo|2020-04-13	Africa|hCoV-19/DRC/80/2020|EPI ISL 417942|B.1.178|Democratic Republic of the Congo|2020-03-18	0.0002107360	Africa
Africa|hCoV-19/DRC/214/2020|EPI ISL 420030|B.1.6|Democratic Republic of the Congo|2020-03-21	Africa|hCoV-19/DRC/80/2020|EPI ISL 417942|B.1.178|Democratic Republic of the Congo|2020-03-18	0.0000674911	Africa
Africa|hCoV-19/DRC/215/2020|EPI ISL 420031|B.1.1.1|Democratic Republic of the Congo|2020-03-21	Africa|hCoV-19/DRC/80/2020|EPI ISL 417942|B.1.178|Democratic Republic of the Congo|2020-03-18	0.0003427864	Africa
Africa|hCoV-19/DRC/2169/2020|EPI ISL 436194|B.1.5|Democratic Republic of the Congo|2020-04-13	Africa|hCoV-19/DRC/80/2020|EPI ISL 417942|B.1.178|Democratic Republic of the Congo|2020-03-18	0.0001053440	Africa
Africa|hCoV-19/DRC/2299/2020|EPI ISL 436412|B.1.5|Democratic Republic of the Congo|2020-04-14	Africa|hCoV-19/DRC/80/2020|EPI ISL 417942|B.1.178|Democratic Republic of the Congo|2020-03-18	0.0001361560	Africa
Africa|hCoV-19/DRC/236/2020|EPI ISL 420032|B.1.128|Democratic Republic of the Congo|2020-03-22	Africa|hCoV-19/DRC/80/2020|EPI ISL 417942|B.1.178|Democratic Republic of the Congo|2020-03-18	0.0002362485	Africa
Africa|hCoV-19/DRC/2363/2020|EPI ISL 437194|B.1.84|Democratic Republic of the Congo|2020-04-14	Africa|hCoV-19/DRC/80/2020|EPI ISL 417942|B.1.178|Democratic Republic of the Congo|2020-03-18	0.0001021059	Africa
Africa|hCoV-19/DRC/2384/2020|EPI ISL 437196|B.1.149|Democratic Republic of the Congo|2020-04-14	Africa|hCoV-19/DRC/80/2020|EPI ISL 417942|B.1.178|Democratic Republic of the Congo|2020-03-18	0.0001386680	Africa
Africa|hCoV-19/DRC/241/2020|EPI ISL 420033|B.1.1.75|Democratic Republic of the Congo|2020-03-22	Africa|hCoV-19/DRC/80/2020|EPI ISL 417942|B.1.178|Democratic Republic of the Congo|2020-03-18	0.0002700338	Africa
Africa|hCoV-19/DRC/243/2020|EPI ISL 420034|B.1|Democratic Republic of the Congo|2020-03-22	Africa|hCoV-19/DRC/80/2020|EPI ISL 417942|B.1.178|Democratic Republic of the Congo|2020-03-18	0.0001722461	Africa
Africa|hCoV-19/DRC/248/2020|EPI ISL 420035|B.1.5|Democratic Republic of the Congo|2020-03-22	Africa|hCoV-19/DRC/80/2020|EPI ISL 417942|B.1.178|Democratic Republic of the Congo|2020-03-18	0.0000337449	Africa
Africa|hCoV-19/DRC/2496/2020|EPI ISL 437337|B.1.149|Democratic Republic of the Congo|2020-04-15	Africa|hCoV-19/DRC/80/2020|EPI ISL 417942|B.1.178|Democratic Republic of the Congo|2020-03-18	0.0001687529	Africa
Africa|hCoV-19/DRC/2529/2020|EPI ISL 437338|B.1.178|Democratic Republic of the Congo|2020-04-15	Africa|hCoV-19/DRC/80/2020|EPI ISL 417942|B.1.178|Democratic Republic of the Congo|2020-03-18	0.0001349996	Africa
Africa|hCoV-19/DRC/253/2020|EPI ISL 420838|B.1.5|Democratic Republic of the Congo|2020-03-22	Africa|hCoV-19/DRC/80/2020|EPI ISL 417942|B.1.178|Democratic Republic of the Congo|2020-03-18	0.0000338912	Africa
Africa|hCoV-19/DRC/2536/2020|EPI ISL 437339|B.1|Democratic Republic of the Congo|2020-04-15	Africa|hCoV-19/DRC/80/2020|EPI ISL 417942|B.1.178|Democratic Republic of the Congo|2020-03-18	0.0001349996	Africa
Africa|hCoV-19/DRC/254/2020|EPI ISL 420839|B.1|Democratic Republic of the Congo|2020-03-22	Africa|hCoV-19/DRC/80/2020|EPI ISL 417942|B.1.178|Democratic Republic of the Congo|2020-03-18	0.0001709566	Africa
Africa|hCoV-19/DRC/2563/2020|EPI ISL 437340|B.1.9|Democratic Republic of the Congo|2020-04-15	Africa|hCoV-19/DRC/80/2020|EPI ISL 417942|B.1.178|Democratic Republic of the Congo|2020-03-18	0.0004050644	Africa
Africa|hCoV-19/DRC/2580/2020|EPI ISL 437341|B.1.5|Democratic Republic of the Congo|2020-04-15	Africa|hCoV-19/DRC/80/2020|EPI ISL 417942|B.1.178|Democratic Republic of the Congo|2020-03-18	0.0000678759	Africa
Africa|hCoV-19/DRC/2644/2020|EPI ISL 437342|B.1.84|Democratic Republic of the Congo|2020-04-15	Africa|hCoV-19/DRC/80/2020|EPI ISL 417942|B.1.178|Democratic Republic of the Congo|2020-03-18	0.0001710858	Africa
Africa|hCoV-19/DRC/2670/2020|EPI ISL 437343|B.1.9|Democratic Republic of the Congo|2020-04-15	Africa|hCoV-19/DRC/80/2020|EPI ISL 417942|B.1.178|Democratic Republic of the Congo|2020-03-18	0.0004388580	Africa
Africa|hCoV-19/DRC/2727/2020|EPI ISL 437344|B.1|Democratic Republic of the Congo|2020-04-16	Africa|hCoV-19/DRC/80/2020|EPI ISL 417942|B.1.178|Democratic Republic of the Congo|2020-03-18	0.0000687129	Africa
Africa|hCoV-19/DRC/2728/2020|EPI ISL 437345|B.1.84|Democratic Republic of the Congo|2020-04-16	Africa|hCoV-19/DRC/80/2020|EPI ISL 417942|B.1.178|Democratic Republic of the Congo|2020-03-18	0.0001382769	Africa
Africa|hCoV-19/DRC/2813/2020|EPI ISL 437346|C.14|Democratic Republic of the Congo|2020-04-16	Africa|hCoV-19/DRC/80/2020|EPI ISL 417942|B.1.178|Democratic Republic of the Congo|2020-03-18	0.0004391163	Africa
Africa|hCoV-19/DRC/2819/2020|EPI ISL 437347|B.1|Democratic Republic of the Congo|2020-04-16	Africa|hCoV-19/DRC/80/2020|EPI ISL 417942|B.1.178|Democratic Republic of the Congo|2020-03-18	0.0001724047	Africa
Africa|hCoV-19/DRC/2827/2020|EPI ISL 437348|B.1|Democratic Republic of the Congo|2020-04-16	Africa|hCoV-19/DRC/80/2020|EPI ISL 417942|B.1.178|Democratic Republic of the Congo|2020-03-18	0.0000674911	Africa
Africa|hCoV-19/DRC/2855/2020|EPI ISL 437350|B.1|Democratic Republic of the Congo|2020-04-16	Africa|hCoV-19/DRC/80/2020|EPI ISL 417942|B.1.178|Democratic Republic of the Congo|2020-03-18	0.0001012476	Africa
Africa|hCoV-19/DRC/2864/2020|EPI ISL 437351|B.1|Democratic Republic of the Congo|2020-04-16	Africa|hCoV-19/DRC/80/2020|EPI ISL 417942|B.1.178|Democratic Republic of the Congo|2020-03-18	0.0001014623	Africa
Africa|hCoV-19/DRC/2904/2020|EPI ISL 437352|B.1|Democratic Republic of the Congo|2020-04-17	Africa|hCoV-19/DRC/80/2020|EPI ISL 417942|B.1.178|Democratic Republic of the Congo|2020-03-18	0.0001012476	Africa
Africa|hCoV-19/DRC/2938/2020|EPI ISL 437353|B.1.275|Democratic Republic of the Congo|2020-04-17	Africa|hCoV-19/DRC/80/2020|EPI ISL 417942|B.1.178|Democratic Republic of the Congo|2020-03-18	0.0003490937	Africa
Africa|hCoV-19/DRC/2939/2020|EPI ISL 437354|B.1|Democratic Republic of the Congo|2020-04-17	Africa|hCoV-19/DRC/80/2020|EPI ISL 417942|B.1.178|Democratic Republic of the Congo|2020-03-18	0.0002029260	Africa
Africa|hCoV-19/DRC/2942/2020|EPI ISL 437355|B.1|Democratic Republic of the Congo|2020-04-17	Africa|hCoV-19/DRC/80/2020|EPI ISL 417942|B.1.178|Democratic Republic of the Congo|2020-03-18	0.0002767959	Africa
Africa|hCoV-19/DRC/299/2020|EPI ISL 420840|B.4|Democratic Republic of the Congo|2020-03-20	Africa|hCoV-19/DRC/80/2020|EPI ISL 417942|B.1.178|Democratic Republic of the Congo|2020-03-18	0.0006157070	Africa
Africa|hCoV-19/DRC/300/2020|EPI ISL 420841|A|Democratic Republic of the Congo|2020-03-22	Africa|hCoV-19/DRC/80/2020|EPI ISL 417942|B.1.178|Democratic Republic of the Congo|2020-03-18	0.0003740691	Africa
Africa|hCoV-19/DRC/3041/2020|EPI ISL 437356|B.1|Democratic Republic of the Congo|2020-04-18	Africa|hCoV-19/DRC/80/2020|EPI ISL 417942|B.1.178|Democratic Republic of the Congo|2020-03-18	0.0001694488	Africa
Africa|hCoV-19/DRC/307/2020|EPI ISL 420842|B.1.9|Democratic Republic of the Congo|2020-03	Africa|hCoV-19/DRC/80/2020|EPI ISL 417942|B.1.178|Democratic Republic of the Congo|2020-03-18	0.0002428273	Africa
Africa|hCoV-19/DRC/3070/2020|EPI ISL 437357|B.1.214|Democratic Republic of the Congo|2020-04-18	Africa|hCoV-19/DRC/80/2020|EPI ISL 417942|B.1.178|Democratic Republic of the Congo|2020-03-18	0.0002036194	Africa
Africa|hCoV-19/DRC/3089/2020|EPI ISL 437358|B.1.84|Democratic Republic of the Congo|2020-04-19	Africa|hCoV-19/DRC/80/2020|EPI ISL 417942|B.1.178|Democratic Republic of the Congo|2020-03-18	0.0001351643	Africa
Africa|hCoV-19/DRC/3440/2020|EPI ISL 447597|B.1.84|Democratic Republic of the Congo|2020-04-22	Africa|hCoV-19/DRC/80/2020|EPI ISL 417942|B.1.178|Democratic Republic of the Congo|2020-03-18	0.0001361440	Africa
Africa|hCoV-19/DRC/3451/2020|EPI ISL 447598|B.1.178|Democratic Republic of the Congo|2020-04-22	Africa|hCoV-19/DRC/80/2020|EPI ISL 417942|B.1.178|Democratic Republic of the Congo|2020-03-18	0.0001021448	Africa
Africa|hCoV-19/DRC/3453/2020|EPI ISL 447599|B.1.84|Democratic Republic of the Congo|2020-04-22	Africa|hCoV-19/DRC/80/2020|EPI ISL 417942|B.1.178|Democratic Republic of the Congo|2020-03-18	0.0001361811	Africa
Africa|hCoV-19/DRC/3481/2020|EPI ISL 447600|B.1|Democratic Republic of the Congo|2020-04-22	Africa|hCoV-19/DRC/80/2020|EPI ISL 417942|B.1.178|Democratic Republic of the Congo|2020-03-18	0.0000698592	Africa
Africa|hCoV-19/DRC/3482/2020|EPI ISL 447601|B.1|Democratic Republic of the Congo|2020-04-22	Africa|hCoV-19/DRC/80/2020|EPI ISL 417942|B.1.178|Democratic Republic of the Congo|2020-03-18	0.0001029865	Africa
Africa|hCoV-19/DRC/3483/2020|EPI ISL 447602|B.1|Democratic Republic of the Congo|2020-04-22	Africa|hCoV-19/DRC/80/2020|EPI ISL 417942|B.1.178|Democratic Republic of the Congo|2020-03-18	0.0000697496	Africa
Africa|hCoV-19/DRC/3490/2020|EPI ISL 447603|B.1|Democratic Republic of the Congo|2020-04-22	Africa|hCoV-19/DRC/80/2020|EPI ISL 417942|B.1.178|Democratic Republic of the Congo|2020-03-18	0.0001022754	Africa
Africa|hCoV-19/DRC/3504/2020|EPI ISL 447604|B.1.149|Democratic Republic of the Congo|2020-04-23	Africa|hCoV-19/DRC/80/2020|EPI ISL 417942|B.1.178|Democratic Republic of the Congo|2020-03-18	0.0001396423	Africa
Africa|hCoV-19/DRC/352/2020|EPI ISL 420850|B.1.5|Democratic Republic of the Congo|2020-03	Africa|hCoV-19/DRC/80/2020|EPI ISL 417942|B.1.178|Democratic Republic of the Congo|2020-03-18	0.0001022273	Africa
Africa|hCoV-19/DRC/353/2020|EPI ISL 420843|B.1.5|Democratic Republic of the Congo|2020-03	Africa|hCoV-19/DRC/80/2020|EPI ISL 417942|B.1.178|Democratic Republic of the Congo|2020-03-18	0.0000341470	Africa
Africa|hCoV-19/DRC/355/2020|EPI ISL 420844|B.1|Democratic Republic of the Congo|2020-03	Africa|hCoV-19/DRC/80/2020|EPI ISL 417942|B.1.178|Democratic Republic of the Congo|2020-03-18	0.0000675344	Africa
Africa|hCoV-19/DRC/3552/2020|EPI ISL 447605|B.1.84|Democratic Republic of the Congo|2020-04-23	Africa|hCoV-19/DRC/80/2020|EPI ISL 417942|B.1.178|Democratic Republic of the Congo|2020-03-18	0.0001378074	Africa
Africa|hCoV-19/DRC/3595/2020|EPI ISL 447606|B.1.5|Democratic Republic of the Congo|2020-04-23	Africa|hCoV-19/DRC/80/2020|EPI ISL 417942|B.1.178|Democratic Republic of the Congo|2020-03-18	0.0001021080	Africa
Africa|hCoV-19/DRC/3632/2020|EPI ISL 447607|B.1.5|Democratic Republic of the Congo|2020-04-23	Africa|hCoV-19/DRC/80/2020|EPI ISL 417942|B.1.178|Democratic Republic of the Congo|2020-03-18	0.0001021939	Africa
Africa|hCoV-19/DRC/3633/2020|EPI ISL 447230|B.1.5|Democratic Republic of the Congo|2020-04-23	Africa|hCoV-19/DRC/80/2020|EPI ISL 417942|B.1.178|Democratic Republic of the Congo|2020-03-18	0.0001031672	Africa
Africa|hCoV-19/DRC/3653/2020|EPI ISL 447231|B.1.128|Democratic Republic of the Congo|2020-04-23	Africa|hCoV-19/DRC/80/2020|EPI ISL 417942|B.1.178|Democratic Republic of the Congo|2020-03-18	0.0003040436	Africa
Africa|hCoV-19/DRC/3659/2020|EPI ISL 447232|B.1.128|Democratic Republic of the Congo|2020-04-23	Africa|hCoV-19/DRC/80/2020|EPI ISL 417942|B.1.178|Democratic Republic of the Congo|2020-03-18	0.0003043211	Africa
Africa|hCoV-19/DRC/3661/2020|EPI ISL 447233|B.1.128|Democratic Republic of the Congo|2020-04-23	Africa|hCoV-19/DRC/80/2020|EPI ISL 417942|B.1.178|Democratic Republic of the Congo|2020-03-18	0.0003068628	Africa
Africa|hCoV-19/DRC/3662/2020|EPI ISL 447234|B.1.128|Democratic Republic of the Congo|2020-04-23	Africa|hCoV-19/DRC/80/2020|EPI ISL 417942|B.1.178|Democratic Republic of the Congo|2020-03-18	0.0003066328	Africa
Africa|hCoV-19/DRC/3664/2020|EPI ISL 447235|B.1.128|Democratic Republic of the Congo|2020-04-23	Africa|hCoV-19/DRC/80/2020|EPI ISL 417942|B.1.178|Democratic Republic of the Congo|2020-03-18	0.0003066851	Africa
Africa|hCoV-19/DRC/3683/2020|EPI ISL 447236|B.1.5|Democratic Republic of the Congo|2020-04-24	Africa|hCoV-19/DRC/80/2020|EPI ISL 417942|B.1.178|Democratic Republic of the Congo|2020-03-18	0.0001362687	Africa
Africa|hCoV-19/DRC/3688/2020|EPI ISL 447237|B.1.128|Democratic Republic of the Congo|2020-04-24	Africa|hCoV-19/DRC/80/2020|EPI ISL 417942|B.1.178|Democratic Republic of the Congo|2020-03-18	0.0003063824	Africa
Africa|hCoV-19/DRC/376/2020|EPI ISL 420851|B.1.6|Democratic Republic of the Congo|2020-03-25	Africa|hCoV-19/DRC/80/2020|EPI ISL 417942|B.1.178|Democratic Republic of the Congo|2020-03-18	0.0001360389	Africa
Africa|hCoV-19/DRC/3764/2020|EPI ISL 447238|B.1.84|Democratic Republic of the Congo|2020-04-24	Africa|hCoV-19/DRC/80/2020|EPI ISL 417942|B.1.178|Democratic Republic of the Congo|2020-03-18	0.0001704079	Africa
Africa|hCoV-19/DRC/3768/2020|EPI ISL 447239|B.1.84|Democratic Republic of the Congo|2020-04-24	Africa|hCoV-19/DRC/80/2020|EPI ISL 417942|B.1.178|Democratic Republic of the Congo|2020-03-18	0.0001361917	Africa
Africa|hCoV-19/DRC/3778/2020|EPI ISL 447240|B.1.128|Democratic Republic of the Congo|2020-04-24	Africa|hCoV-19/DRC/80/2020|EPI ISL 417942|B.1.178|Democratic Republic of the Congo|2020-03-18	0.0003063824	Africa
Africa|hCoV-19/DRC/3787/2020|EPI ISL 447241|B.1|Democratic Republic of the Congo|2020-04-24	Africa|hCoV-19/DRC/80/2020|EPI ISL 417942|B.1.178|Democratic Republic of the Congo|2020-03-18	0.0001039978	Africa
Africa|hCoV-19/DRC/3791/2020|EPI ISL 447242|B.1|Democratic Republic of the Congo|2020-04-24	Africa|hCoV-19/DRC/80/2020|EPI ISL 417942|B.1.178|Democratic Republic of the Congo|2020-03-18	0.0001407250	Africa
Africa|hCoV-19/DRC/3803/2020|EPI ISL 447243|B.1|Democratic Republic of the Congo|2020-04-24	Africa|hCoV-19/DRC/80/2020|EPI ISL 417942|B.1.178|Democratic Republic of the Congo|2020-03-18	0.0000697180	Africa
Africa|hCoV-19/DRC/3806/2020|EPI ISL 447244|B.1|Democratic Republic of the Congo|2020-04-24	Africa|hCoV-19/DRC/80/2020|EPI ISL 417942|B.1.178|Democratic Republic of the Congo|2020-03-18	0.0000697131	Africa
Africa|hCoV-19/DRC/3827/2020|EPI ISL 447245|B.1|Democratic Republic of the Congo|2020-04-24	Africa|hCoV-19/DRC/80/2020|EPI ISL 417942|B.1.178|Democratic Republic of the Congo|2020-03-18	0.0002043975	Africa
Africa|hCoV-19/DRC/3829/2020|EPI ISL 447246|B.1|Democratic Republic of the Congo|2020-04-24	Africa|hCoV-19/DRC/80/2020|EPI ISL 417942|B.1.178|Democratic Republic of the Congo|2020-03-18	0.0001705601	Africa
Africa|hCoV-19/DRC/3834/2020|EPI ISL 447247|A|Democratic Republic of the Congo|2020-04-25	Africa|hCoV-19/DRC/80/2020|EPI ISL 417942|B.1.178|Democratic Republic of the Congo|2020-03-18	0.0004800490	Africa
Africa|hCoV-19/DRC/3837/2020|EPI ISL 447248|B.1.128|Democratic Republic of the Congo|2020-04-25	Africa|hCoV-19/DRC/80/2020|EPI ISL 417942|B.1.178|Democratic Republic of the Congo|2020-03-18	0.0003064866	Africa
Africa|hCoV-19/DRC/3841/2020|EPI ISL 447249|B.1.128|Democratic Republic of the Congo|2020-04-25	Africa|hCoV-19/DRC/80/2020|EPI ISL 417942|B.1.178|Democratic Republic of the Congo|2020-03-18	0.0003404469	Africa
Africa|hCoV-19/DRC/3842/2020|EPI ISL 471396|B.1.128|Democratic Republic of the Congo|2020-04-25	Africa|hCoV-19/DRC/80/2020|EPI ISL 417942|B.1.178|Democratic Republic of the Congo|2020-03-18	0.0003375627	Africa
Africa|hCoV-19/DRC/3846/2020|EPI ISL 471397|B.1.84|Democratic Republic of the Congo|2020-04-25	Africa|hCoV-19/DRC/80/2020|EPI ISL 417942|B.1.178|Democratic Republic of the Congo|2020-03-18	0.0002025035	Africa
Africa|hCoV-19/DRC/3937/2020|EPI ISL 471398|B.1|Democratic Republic of the Congo|2020-04-25	Africa|hCoV-19/DRC/80/2020|EPI ISL 417942|B.1.178|Democratic Republic of the Congo|2020-03-18	0.0001687495	Africa
Africa|hCoV-19/DRC/3941/2020|EPI ISL 471399|B.1.128|Democratic Republic of the Congo|2020-04-25	Africa|hCoV-19/DRC/80/2020|EPI ISL 417942|B.1.178|Democratic Republic of the Congo|2020-03-18	0.0003068492	Africa
Africa|hCoV-19/DRC/3947/2020|EPI ISL 471400|B.1.214|Democratic Republic of the Congo|2020-04-25	Africa|hCoV-19/DRC/80/2020|EPI ISL 417942|B.1.178|Democratic Republic of the Congo|2020-03-18	0.0002700220	Africa
Africa|hCoV-19/DRC/3949/2020|EPI ISL 471401|B.1.84|Democratic Republic of the Congo|2020-04-26	Africa|hCoV-19/DRC/80/2020|EPI ISL 417942|B.1.178|Democratic Republic of the Congo|2020-03-18	0.0001020399	Africa
Africa|hCoV-19/DRC/396/2020|EPI ISL 420852|B.1.6|Democratic Republic of the Congo|2020-03-26	Africa|hCoV-19/DRC/80/2020|EPI ISL 417942|B.1.178|Democratic Republic of the Congo|2020-03-18	0.0001019681	Africa
Africa|hCoV-19/DRC/397/2020|EPI ISL 420845|B.1.6|Democratic Republic of the Congo|2020-03-26	Africa|hCoV-19/DRC/80/2020|EPI ISL 417942|B.1.178|Democratic Republic of the Congo|2020-03-18	0.0001013756	Africa
Africa|hCoV-19/DRC/400/2020|EPI ISL 420846|B.1.5|Democratic Republic of the Congo|2020-03	Africa|hCoV-19/DRC/80/2020|EPI ISL 417942|B.1.178|Democratic Republic of the Congo|2020-03-18	0.0000675915	Africa
Africa|hCoV-19/DRC/4012/2020|EPI ISL 471402|B.1|Democratic Republic of the Congo|2020-04-26	Africa|hCoV-19/DRC/80/2020|EPI ISL 417942|B.1.178|Democratic Republic of the Congo|2020-03-18	0.0002362693	Africa
Africa|hCoV-19/DRC/402/2020|EPI ISL 420853|B.1|Democratic Republic of the Congo|2020-03-26	Africa|hCoV-19/DRC/80/2020|EPI ISL 417942|B.1.178|Democratic Republic of the Congo|2020-03-18	0.0001057411	Africa
Africa|hCoV-19/DRC/4020/2020|EPI ISL 471403|B.1.5|Democratic Republic of the Congo|2020-04-26	Africa|hCoV-19/DRC/80/2020|EPI ISL 417942|B.1.178|Democratic Republic of the Congo|2020-03-18	0.0001687567	Africa
Africa|hCoV-19/DRC/4026/2020|EPI ISL 471404|B.1.84|Democratic Republic of the Congo|2020-04-27	Africa|hCoV-19/DRC/80/2020|EPI ISL 417942|B.1.178|Democratic Republic of the Congo|2020-03-18	0.0001356100	Africa
Africa|hCoV-19/DRC/4060/2020|EPI ISL 471405|B.1|Democratic Republic of the Congo|2020-04-27	Africa|hCoV-19/DRC/80/2020|EPI ISL 417942|B.1.178|Democratic Republic of the Congo|2020-03-18	0.0001690821	Africa
Africa|hCoV-19/DRC/4075/2020|EPI ISL 471406|B.1.214|Democratic Republic of the Congo|2020-04-27	Africa|hCoV-19/DRC/80/2020|EPI ISL 417942|B.1.178|Democratic Republic of the Congo|2020-03-18	0.0002382981	Africa
Africa|hCoV-19/DRC/4084/2020|EPI ISL 471407|B.1.214|Democratic Republic of the Congo|2020-04-27	Africa|hCoV-19/DRC/80/2020|EPI ISL 417942|B.1.178|Democratic Republic of the Congo|2020-03-18	0.0002702957	Africa
Africa|hCoV-19/DRC/4132/2020|EPI ISL 471408|B.1|Democratic Republic of the Congo|2020-04-27	Africa|hCoV-19/DRC/80/2020|EPI ISL 417942|B.1.178|Democratic Republic of the Congo|2020-03-18	0.0002024987	Africa
Africa|hCoV-19/DRC/4141/2020|EPI ISL 471409|B.1.128|Democratic Republic of the Congo|2020-04-27	Africa|hCoV-19/DRC/80/2020|EPI ISL 417942|B.1.178|Democratic Republic of the Congo|2020-03-18	0.0003037871	Africa
Africa|hCoV-19/DRC/4145/2020|EPI ISL 471410|B.1|Democratic Republic of the Congo|2020-04-27	Africa|hCoV-19/DRC/80/2020|EPI ISL 417942|B.1.178|Democratic Republic of the Congo|2020-03-18	0.0001349969	Africa
Africa|hCoV-19/DRC/4194/2020|EPI ISL 471414|B.1.5|Democratic Republic of the Congo|2020-04-28	Africa|hCoV-19/DRC/80/2020|EPI ISL 417942|B.1.178|Democratic Republic of the Congo|2020-03-18	0.0001687455	Africa
Africa|hCoV-19/DRC/4250/2020|EPI ISL 471415|B.1.1.1|Democratic Republic of the Congo|2020-04-28	Africa|hCoV-19/DRC/80/2020|EPI ISL 417942|B.1.178|Democratic Republic of the Congo|2020-03-18	0.0004051029	Africa
Africa|hCoV-19/DRC/4279/2020|EPI ISL 514114|B.1|Democratic Republic of the Congo|2020-04-28	Africa|hCoV-19/DRC/80/2020|EPI ISL 417942|B.1.178|Democratic Republic of the Congo|2020-03-18	0.0002384849	Africa
Africa|hCoV-19/DRC/4282/2020|EPI ISL 514103|B.1.128|Democratic Republic of the Congo|2020-04-08	Africa|hCoV-19/DRC/80/2020|EPI ISL 417942|B.1.178|Democratic Republic of the Congo|2020-03-18	0.0002726127	Africa
Africa|hCoV-19/DRC/4284/2020|EPI ISL 514115|B.1.128|Democratic Republic of the Congo|2020-04-28	Africa|hCoV-19/DRC/80/2020|EPI ISL 417942|B.1.178|Democratic Republic of the Congo|2020-03-18	0.0002725662	Africa
Africa|hCoV-19/DRC/431/2020|EPI ISL 420847|B.1.147|Democratic Republic of the Congo|2020-03-26	Africa|hCoV-19/DRC/80/2020|EPI ISL 417942|B.1.178|Democratic Republic of the Congo|2020-03-18	0.0001012412	Africa
Africa|hCoV-19/DRC/4418/2020|EPI ISL 496506|B.1.128|Democratic Republic of the Congo|2020-04-29	Africa|hCoV-19/DRC/80/2020|EPI ISL 417942|B.1.178|Democratic Republic of the Congo|2020-03-18	0.0003066642	Africa
Africa|hCoV-19/DRC/4422/2020|EPI ISL 496507|B.1.128|Democratic Republic of the Congo|2020-04-29	Africa|hCoV-19/DRC/80/2020|EPI ISL 417942|B.1.178|Democratic Republic of the Congo|2020-03-18	0.0002756745	Africa
Africa|hCoV-19/DRC/4427/2020|EPI ISL 496508|B.1.128|Democratic Republic of the Congo|2020-04-29	Africa|hCoV-19/DRC/80/2020|EPI ISL 417942|B.1.178|Democratic Republic of the Congo|2020-03-18	0.0002781468	Africa
Africa|hCoV-19/DRC/4429/2020|EPI ISL 513589|B.1.128|Democratic Republic of the Congo|2020-04-29	Africa|hCoV-19/DRC/80/2020|EPI ISL 417942|B.1.178|Democratic Republic of the Congo|2020-03-18	0.0002781661	Africa
Africa|hCoV-19/DRC/4430/2020|EPI ISL 496509|B.1.128|Democratic Republic of the Congo|2020-04-29	Africa|hCoV-19/DRC/80/2020|EPI ISL 417942|B.1.178|Democratic Republic of the Congo|2020-03-18	0.0002728263	Africa
Africa|hCoV-19/DRC/4437/2020|EPI ISL 513590|B.1.128|Democratic Republic of the Congo|2020-05-02	Africa|hCoV-19/DRC/80/2020|EPI ISL 417942|B.1.178|Democratic Republic of the Congo|2020-03-18	0.0003129978	Africa
Africa|hCoV-19/DRC/4442/2020|EPI ISL 496510|B.1.128|Democratic Republic of the Congo|2020-04-29	Africa|hCoV-19/DRC/80/2020|EPI ISL 417942|B.1.178|Democratic Republic of the Congo|2020-03-18	0.0002759311	Africa
Africa|hCoV-19/DRC/4444/2020|EPI ISL 514104|B.1.128|Democratic Republic of the Congo|2020-04-29	Africa|hCoV-19/DRC/80/2020|EPI ISL 417942|B.1.178|Democratic Republic of the Congo|2020-03-18	0.0002717515	Africa
Africa|hCoV-19/DRC/445/2020|EPI ISL 420848|B.1|Democratic Republic of the Congo|2020-03	Africa|hCoV-19/DRC/80/2020|EPI ISL 417942|B.1.178|Democratic Republic of the Congo|2020-03-18	0.0000701399	Africa
Africa|hCoV-19/DRC/4501/2020|EPI ISL 513591|B.1.5|Democratic Republic of the Congo|2020-05-30	Africa|hCoV-19/DRC/80/2020|EPI ISL 417942|B.1.178|Democratic Republic of the Congo|2020-03-18	0.0001043241	Africa
Africa|hCoV-19/DRC/4516/2020|EPI ISL 487192|B.1.1.275|Democratic Republic of the Congo|2020-04-28	Africa|hCoV-19/DRC/80/2020|EPI ISL 417942|B.1.178|Democratic Republic of the Congo|2020-03-18	0.0002383233	Africa
Africa|hCoV-19/DRC/4524/2020|EPI ISL 513597|A|Democratic Republic of the Congo|2020-04-30	Africa|hCoV-19/DRC/80/2020|EPI ISL 417942|B.1.178|Democratic Republic of the Congo|2020-03-18	0.0004429865	Africa
Africa|hCoV-19/DRC/4541/2020|EPI ISL 513598|B.1|Democratic Republic of the Congo|2020-04-30	Africa|hCoV-19/DRC/80/2020|EPI ISL 417942|B.1.178|Democratic Republic of the Congo|2020-03-18	0.0002025342	Africa
Africa|hCoV-19/DRC/4551/2020|EPI ISL 513599|B.1.178|Democratic Republic of the Congo|2020-04-30	Africa|hCoV-19/DRC/80/2020|EPI ISL 417942|B.1.178|Democratic Republic of the Congo|2020-03-18	0.0001719618	Africa
Africa|hCoV-19/DRC/4561/2020|EPI ISL 513600|B.1|Democratic Republic of the Congo|2020-04-30	Africa|hCoV-19/DRC/80/2020|EPI ISL 417942|B.1.178|Democratic Republic of the Congo|2020-03-18	0.0001687455	Africa
Africa|hCoV-19/DRC/4562/2020|EPI ISL 513601|B.1.214|Democratic Republic of the Congo|2020-04-30	Africa|hCoV-19/DRC/80/2020|EPI ISL 417942|B.1.178|Democratic Republic of the Congo|2020-03-18	0.0001687495	Africa
Africa|hCoV-19/DRC/4568/2020|EPI ISL 513602|B.1|Democratic Republic of the Congo|2020-04-30	Africa|hCoV-19/DRC/80/2020|EPI ISL 417942|B.1.178|Democratic Republic of the Congo|2020-03-18	0.0001702970	Africa
Africa|hCoV-19/DRC/4578/2020|EPI ISL 513603|B.1|Democratic Republic of the Congo|2020-04-30	Africa|hCoV-19/DRC/80/2020|EPI ISL 417942|B.1.178|Democratic Republic of the Congo|2020-03-18	0.0002059597	Africa
Africa|hCoV-19/DRC/4613/2020|EPI ISL 513604|B.1.214|Democratic Republic of the Congo|2020-04-30	Africa|hCoV-19/DRC/80/2020|EPI ISL 417942|B.1.178|Democratic Republic of the Congo|2020-03-18	0.0002043238	Africa
Africa|hCoV-19/DRC/4614/2020|EPI ISL 513605|B.1|Democratic Republic of the Congo|2020-04-30	Africa|hCoV-19/DRC/80/2020|EPI ISL 417942|B.1.178|Democratic Republic of the Congo|2020-03-18	0.0003037932	Africa
Africa|hCoV-19/DRC/4631/2020|EPI ISL 513606|B.1.5|Democratic Republic of the Congo|2020-04-30	Africa|hCoV-19/DRC/80/2020|EPI ISL 417942|B.1.178|Democratic Republic of the Congo|2020-03-18	0.0003038137	Africa
Africa|hCoV-19/DRC/4633/2020|EPI ISL 513607|B.1.128|Democratic Republic of the Congo|2020-04-30	Africa|hCoV-19/DRC/80/2020|EPI ISL 417942|B.1.178|Democratic Republic of the Congo|2020-03-18	0.0003375628	Africa
Africa|hCoV-19/DRC/4642/2020|EPI ISL 513608|B.1.128|Democratic Republic of the Congo|2020-04-30	Africa|hCoV-19/DRC/80/2020|EPI ISL 417942|B.1.178|Democratic Republic of the Congo|2020-03-18	0.0003375480	Africa
Africa|hCoV-19/DRC/4647/2020|EPI ISL 513609|B.1.128|Democratic Republic of the Congo|2020-04-30	Africa|hCoV-19/DRC/80/2020|EPI ISL 417942|B.1.178|Democratic Republic of the Congo|2020-03-18	0.0003037871	Africa
Africa|hCoV-19/DRC/4653/2020|EPI ISL 513610|B.1.128|Democratic Republic of the Congo|2020-04-30	Africa|hCoV-19/DRC/80/2020|EPI ISL 417942|B.1.178|Democratic Republic of the Congo|2020-03-18	0.0003375822	Africa
Africa|hCoV-19/DRC/4681/2020|EPI ISL 514116|B.1.128|Democratic Republic of the Congo|2020-04-30	Africa|hCoV-19/DRC/80/2020|EPI ISL 417942|B.1.178|Democratic Republic of the Congo|2020-03-18	0.0002759311	Africa
Africa|hCoV-19/DRC/4683/2020|EPI ISL 514105|B.1.5|Democratic Republic of the Congo|2020-04-30	Africa|hCoV-19/DRC/80/2020|EPI ISL 417942|B.1.178|Democratic Republic of the Congo|2020-03-18	0.0002408783	Africa
Africa|hCoV-19/DRC/4685/2020|EPI ISL 514106|B.1.128|Democratic Republic of the Congo|2020-04-30	Africa|hCoV-19/DRC/80/2020|EPI ISL 417942|B.1.178|Democratic Republic of the Congo|2020-03-18	0.0003405674	Africa
Africa|hCoV-19/DRC/4690/2020|EPI ISL 514117|B.1.128|Democratic Republic of the Congo|2020-04-30	Africa|hCoV-19/DRC/80/2020|EPI ISL 417942|B.1.178|Democratic Republic of the Congo|2020-03-18	0.0003068314	Africa
Africa|hCoV-19/DRC/4693/2020|EPI ISL 514118|B.1.128|Democratic Republic of the Congo|2020-04-30	Africa|hCoV-19/DRC/80/2020|EPI ISL 417942|B.1.178|Democratic Republic of the Congo|2020-03-18	0.0003063824	Africa
Africa|hCoV-19/DRC/4694/2020|EPI ISL 514107|B.1.128|Democratic Republic of the Congo|2020-04-30	Africa|hCoV-19/DRC/80/2020|EPI ISL 417942|B.1.178|Democratic Republic of the Congo|2020-03-18	0.0003098200	Africa
Africa|hCoV-19/DRC/4720/2020|EPI ISL 514108|B.1.84|Democratic Republic of the Congo|2020-05-01	Africa|hCoV-19/DRC/80/2020|EPI ISL 417942|B.1.178|Democratic Republic of the Congo|2020-03-18	0.0001694660	Africa
Africa|hCoV-19/DRC/4785/2020|EPI ISL 514119|B.1.84|Democratic Republic of the Congo|2020-05-01	Africa|hCoV-19/DRC/80/2020|EPI ISL 417942|B.1.178|Democratic Republic of the Congo|2020-03-18	0.0003064032	Africa
Africa|hCoV-19/DRC/5019/2020|EPI ISL 496511|B.1|Democratic Republic of the Congo|2020-05-02	Africa|hCoV-19/DRC/80/2020|EPI ISL 417942|B.1.178|Democratic Republic of the Congo|2020-03-18	0.0002130394	Africa
Africa|hCoV-19/DRC/5094/2020|EPI ISL 496491|B.1.84|Democratic Republic of the Congo|2020-05-02	Africa|hCoV-19/DRC/80/2020|EPI ISL 417942|B.1.178|Democratic Republic of the Congo|2020-03-18	0.0001721679	Africa
Africa|hCoV-19/DRC/5186/2020|EPI ISL 496512|B.1|Democratic Republic of the Congo|2020-05-03	Africa|hCoV-19/DRC/80/2020|EPI ISL 417942|B.1.178|Democratic Republic of the Congo|2020-03-18	0.0002067656	Africa
Africa|hCoV-19/DRC/5187/2020|EPI ISL 513619|B.1|Democratic Republic of the Congo|2020-05-03	Africa|hCoV-19/DRC/80/2020|EPI ISL 417942|B.1.178|Democratic Republic of the Congo|2020-03-18	0.0002042116	Africa
Africa|hCoV-19/DRC/5205/2020|EPI ISL 487365|B.1.1.275|Democratic Republic of the Congo|2020-05-01	Africa|hCoV-19/DRC/80/2020|EPI ISL 417942|B.1.178|Democratic Republic of the Congo|2020-03-18	0.0002772670	Africa
Africa|hCoV-19/DRC/521/2020|EPI ISL 420854|B.1.5|Democratic Republic of the Congo|2020-03-25	Africa|hCoV-19/DRC/80/2020|EPI ISL 417942|B.1.178|Democratic Republic of the Congo|2020-03-18	0.0000338752	Africa
Africa|hCoV-19/DRC/5210/2020|EPI ISL 487369|B.1.1.275|Democratic Republic of the Congo|2020-05-01	Africa|hCoV-19/DRC/80/2020|EPI ISL 417942|B.1.178|Democratic Republic of the Congo|2020-03-18	0.0002753842	Africa
Africa|hCoV-19/DRC/523/2020|EPI ISL 420849|B.1.1.1|Democratic Republic of the Congo|2020-03-28	Africa|hCoV-19/DRC/80/2020|EPI ISL 417942|B.1.178|Democratic Republic of the Congo|2020-03-18	0.0003037882	Africa
Africa|hCoV-19/DRC/5240/2020|EPI ISL 496492|B.1|Democratic Republic of the Congo|2020-05-03	Africa|hCoV-19/DRC/80/2020|EPI ISL 417942|B.1.178|Democratic Republic of the Congo|2020-03-18	0.0001022820	Africa
Africa|hCoV-19/DRC/5377/2020|EPI ISL 496513|B.1|Democratic Republic of the Congo|2020-05-04	Africa|hCoV-19/DRC/80/2020|EPI ISL 417942|B.1.178|Democratic Republic of the Congo|2020-03-18	0.0001704712	Africa
Africa|hCoV-19/DRC/5538/2020|EPI ISL 514120|B.1|Democratic Republic of the Congo|2020-05-05	Africa|hCoV-19/DRC/80/2020|EPI ISL 417942|B.1.178|Democratic Republic of the Congo|2020-03-18	0.0001399324	Africa
Africa|hCoV-19/DRC/5651/2020|EPI ISL 496493|B.1.1.1|Democratic Republic of the Congo|2020-05-06	Africa|hCoV-19/DRC/80/2020|EPI ISL 417942|B.1.178|Democratic Republic of the Congo|2020-03-18	0.0003478323	Africa
Africa|hCoV-19/DRC/5705/2020|EPI ISL 496494|B.1.84|Democratic Republic of the Congo|2020-05-06	Africa|hCoV-19/DRC/80/2020|EPI ISL 417942|B.1.178|Democratic Republic of the Congo|2020-03-18	0.0001416050	Africa
Africa|hCoV-19/DRC/5735/2020|EPI ISL 496495|B.1.214|Democratic Republic of the Congo|2020-05-06	Africa|hCoV-19/DRC/80/2020|EPI ISL 417942|B.1.178|Democratic Republic of the Congo|2020-03-18	0.0001403517	Africa
Africa|hCoV-19/DRC/5815/2020|EPI ISL 495629|B.1.214|Democratic Republic of the Congo|2020-05-06	Africa|hCoV-19/DRC/80/2020|EPI ISL 417942|B.1.178|Democratic Republic of the Congo|2020-03-18	0.0002101626	Africa
Africa|hCoV-19/DRC/5907/2020|EPI ISL 496496|B.1.84|Democratic Republic of the Congo|2020-05-07	Africa|hCoV-19/DRC/80/2020|EPI ISL 417942|B.1.178|Democratic Republic of the Congo|2020-03-18	0.0002478045	Africa
Africa|hCoV-19/DRC/5913/2020|EPI ISL 496497|B.1|Democratic Republic of the Congo|2020-05-07	Africa|hCoV-19/DRC/80/2020|EPI ISL 417942|B.1.178|Democratic Republic of the Congo|2020-03-18	0.0002410881	Africa
Africa|hCoV-19/DRC/5927/2020|EPI ISL 496498|B.1.9|Democratic Republic of the Congo|2020-05-07	Africa|hCoV-19/DRC/80/2020|EPI ISL 417942|B.1.178|Democratic Republic of the Congo|2020-03-18	0.0004824899	Africa
Africa|hCoV-19/DRC/5957/2020|EPI ISL 496499|B.1.5|Democratic Republic of the Congo|2020-05-07	Africa|hCoV-19/DRC/80/2020|EPI ISL 417942|B.1.178|Democratic Republic of the Congo|2020-03-18	0.0000680729	Africa
Africa|hCoV-19/DRC/5964/2020|EPI ISL 496500|B.1.178|Democratic Republic of the Congo|2020-05-07	Africa|hCoV-19/DRC/80/2020|EPI ISL 417942|B.1.178|Democratic Republic of the Congo|2020-03-18	0.0000000000	Africa
Africa|hCoV-19/DRC/5996/2020|EPI ISL 496514|B.1.84|Democratic Republic of the Congo|2020-05-08	Africa|hCoV-19/DRC/80/2020|EPI ISL 417942|B.1.178|Democratic Republic of the Congo|2020-03-18	0.0001722627	Africa
Africa|hCoV-19/DRC/6026/2020|EPI ISL 513622|B.1.1.1|Democratic Republic of the Congo|2020-05-08	Africa|hCoV-19/DRC/80/2020|EPI ISL 417942|B.1.178|Democratic Republic of the Congo|2020-03-18	0.0004144945	Africa
Africa|hCoV-19/DRC/6143/2020|EPI ISL 496515|B.1|Democratic Republic of the Congo|2020-05-08	Africa|hCoV-19/DRC/80/2020|EPI ISL 417942|B.1.178|Democratic Republic of the Congo|2020-03-18	0.0001391517	Africa
Africa|hCoV-19/DRC/6151/2020|EPI ISL 513620|B.1.214|Democratic Republic of the Congo|2020-05-08	Africa|hCoV-19/DRC/80/2020|EPI ISL 417942|B.1.178|Democratic Republic of the Congo|2020-03-18	0.0002053022	Africa
Africa|hCoV-19/DRC/6163/2020|EPI ISL 513623|B.1.214|Democratic Republic of the Congo|2020-05-08	Africa|hCoV-19/DRC/80/2020|EPI ISL 417942|B.1.178|Democratic Republic of the Congo|2020-03-18	0.0002076968	Africa
Africa|hCoV-19/DRC/6203/2020|EPI ISL 514109|B.1|Democratic Republic of the Congo|2020-05-09	Africa|hCoV-19/DRC/80/2020|EPI ISL 417942|B.1.178|Democratic Republic of the Congo|2020-03-18	0.0003071651	Africa
Africa|hCoV-19/DRC/6209/2020|EPI ISL 514110|B.1.84|Democratic Republic of the Congo|2020-05-09	Africa|hCoV-19/DRC/80/2020|EPI ISL 417942|B.1.178|Democratic Republic of the Congo|2020-03-18	0.0001362891	Africa
Africa|hCoV-19/DRC/6227/2020|EPI ISL 514121|B.1.84|Democratic Republic of the Congo|2020-05-09	Africa|hCoV-19/DRC/80/2020|EPI ISL 417942|B.1.178|Democratic Republic of the Congo|2020-03-18	0.0001364611	Africa
Africa|hCoV-19/DRC/6313/2020|EPI ISL 496516|B.1.84|Democratic Republic of the Congo|2020-05-09	Africa|hCoV-19/DRC/80/2020|EPI ISL 417942|B.1.178|Democratic Republic of the Congo|2020-03-18	0.0002490677	Africa
Africa|hCoV-19/DRC/6338/2020|EPI ISL 495630|B.1|Democratic Republic of the Congo|2020-05-09	Africa|hCoV-19/DRC/80/2020|EPI ISL 417942|B.1.178|Democratic Republic of the Congo|2020-03-18	0.0001758541	Africa
Africa|hCoV-19/DRC/6341/2020|EPI ISL 495631|B.1|Democratic Republic of the Congo|2020-05-09	Africa|hCoV-19/DRC/80/2020|EPI ISL 417942|B.1.178|Democratic Republic of the Congo|2020-03-18	0.0002834618	Africa
Africa|hCoV-19/DRC/6342/2020|EPI ISL 495632|B.1|Democratic Republic of the Congo|2020-05-09	Africa|hCoV-19/DRC/80/2020|EPI ISL 417942|B.1.178|Democratic Republic of the Congo|2020-03-18	0.0002435291	Africa
Africa|hCoV-19/DRC/6361/2020|EPI ISL 495633|B.1|Democratic Republic of the Congo|2020-05-09	Africa|hCoV-19/DRC/80/2020|EPI ISL 417942|B.1.178|Democratic Republic of the Congo|2020-03-18	0.0001420842	Africa
Africa|hCoV-19/DRC/6380/2020|EPI ISL 513611|B.1.1.275|Democratic Republic of the Congo|2020-05-04	Africa|hCoV-19/DRC/80/2020|EPI ISL 417942|B.1.178|Democratic Republic of the Congo|2020-03-18	0.0002779700	Africa
Africa|hCoV-19/DRC/6384/2020|EPI ISL 513612|B.1.1.275|Democratic Republic of the Congo|2020-05-07	Africa|hCoV-19/DRC/80/2020|EPI ISL 417942|B.1.178|Democratic Republic of the Congo|2020-03-18	0.0002418802	Africa
Africa|hCoV-19/DRC/6386/2020|EPI ISL 513613|B.1.1.275|Democratic Republic of the Congo|2020-05-07	Africa|hCoV-19/DRC/80/2020|EPI ISL 417942|B.1.178|Democratic Republic of the Congo|2020-03-18	0.0002382990	Africa
Africa|hCoV-19/DRC/6389/2020|EPI ISL 513614|B.1.84|Democratic Republic of the Congo|2020-05-07	Africa|hCoV-19/DRC/80/2020|EPI ISL 417942|B.1.178|Democratic Republic of the Congo|2020-03-18	0.0002408924	Africa
Africa|hCoV-19/DRC/6390/2020|EPI ISL 513615|B.1.1.275|Democratic Republic of the Congo|2020-05-04	Africa|hCoV-19/DRC/80/2020|EPI ISL 417942|B.1.178|Democratic Republic of the Congo|2020-03-18	0.0003404643	Africa
Africa|hCoV-19/DRC/6392/2020|EPI ISL 513616|B.1|Democratic Republic of the Congo|2020-05-04	Africa|hCoV-19/DRC/80/2020|EPI ISL 417942|B.1.178|Democratic Republic of the Congo|2020-03-18	0.0001021775	Africa
Africa|hCoV-19/DRC/6395/2020|EPI ISL 513617|B.1.1.275|Democratic Republic of the Congo|2020-05-07	Africa|hCoV-19/DRC/80/2020|EPI ISL 417942|B.1.178|Democratic Republic of the Congo|2020-03-18	0.0003713605	Africa
Africa|hCoV-19/DRC/6398/2020|EPI ISL 513618|B.1.1.275|Democratic Republic of the Congo|2020-05-07	Africa|hCoV-19/DRC/80/2020|EPI ISL 417942|B.1.178|Democratic Republic of the Congo|2020-03-18	0.0002700403	Africa
Africa|hCoV-19/DRC/6724/2020|EPI ISL 495634|B.1|Democratic Republic of the Congo|2020-05-11	Africa|hCoV-19/DRC/80/2020|EPI ISL 417942|B.1.178|Democratic Republic of the Congo|2020-03-18	0.0002044253	Africa
Africa|hCoV-19/DRC/6743/2020|EPI ISL 495635|B.1.149|Democratic Republic of the Congo|2020-05-11	Africa|hCoV-19/DRC/80/2020|EPI ISL 417942|B.1.178|Democratic Republic of the Congo|2020-03-18	0.0001413578	Africa
Africa|hCoV-19/DRC/6783/2020|EPI ISL 496501|B.1.149|Democratic Republic of the Congo|2020-05-11	Africa|hCoV-19/DRC/80/2020|EPI ISL 417942|B.1.178|Democratic Republic of the Congo|2020-03-18	0.0001756380	Africa
Africa|hCoV-19/DRC/6784/2020|EPI ISL 495636|B.1|Democratic Republic of the Congo|2020-05-11	Africa|hCoV-19/DRC/80/2020|EPI ISL 417942|B.1.178|Democratic Republic of the Congo|2020-03-18	0.0001021058	Africa
Africa|hCoV-19/DRC/6786/2020|EPI ISL 495637|B.1.178|Democratic Republic of the Congo|2020-05-11	Africa|hCoV-19/DRC/80/2020|EPI ISL 417942|B.1.178|Democratic Republic of the Congo|2020-03-18	0.0002045737	Africa
Africa|hCoV-19/DRC/6791/2020|EPI ISL 495638|B.1.178|Democratic Republic of the Congo|2020-05-11	Africa|hCoV-19/DRC/80/2020|EPI ISL 417942|B.1.178|Democratic Republic of the Congo|2020-03-18	0.0001711162	Africa
Africa|hCoV-19/DRC/6792/2020|EPI ISL 495639|B.1|Democratic Republic of the Congo|2020-05-11	Africa|hCoV-19/DRC/80/2020|EPI ISL 417942|B.1.178|Democratic Republic of the Congo|2020-03-18	0.0001425333	Africa
Africa|hCoV-19/DRC/6801/2020|EPI ISL 514111|B.1|Democratic Republic of the Congo|2020-05-11	Africa|hCoV-19/DRC/80/2020|EPI ISL 417942|B.1.178|Democratic Republic of the Congo|2020-03-18	0.0003438526	Africa
Africa|hCoV-19/DRC/6853/2020|EPI ISL 496502|B.1.214|Democratic Republic of the Congo|2020-05-11	Africa|hCoV-19/DRC/80/2020|EPI ISL 417942|B.1.178|Democratic Republic of the Congo|2020-03-18	0.0001384238	Africa
Africa|hCoV-19/DRC/6854/2020|EPI ISL 496503|B.1|Democratic Republic of the Congo|2020-05-11	Africa|hCoV-19/DRC/80/2020|EPI ISL 417942|B.1.178|Democratic Republic of the Congo|2020-03-18	0.0003171653	Africa
Africa|hCoV-19/DRC/6875/2020|EPI ISL 496504|B.1|Democratic Republic of the Congo|2020-05-11	Africa|hCoV-19/DRC/80/2020|EPI ISL 417942|B.1.178|Democratic Republic of the Congo|2020-03-18	0.0001362845	Africa
Africa|hCoV-19/DRC/7042/2020|EPI ISL 513592|B.1.214|Democratic Republic of the Congo|2020-05-12	Africa|hCoV-19/DRC/80/2020|EPI ISL 417942|B.1.178|Democratic Republic of the Congo|2020-03-18	0.0001699002	Africa
Africa|hCoV-19/DRC/7061/2020|EPI ISL 513593|B.1|Democratic Republic of the Congo|2020-05-12	Africa|hCoV-19/DRC/80/2020|EPI ISL 417942|B.1.178|Democratic Republic of the Congo|2020-03-18	0.0001056418	Africa
Africa|hCoV-19/DRC/7140/2020|EPI ISL 513594|B.1.214|Democratic Republic of the Congo|2020-05-12	Africa|hCoV-19/DRC/80/2020|EPI ISL 417942|B.1.178|Democratic Republic of the Congo|2020-03-18	0.0002763409	Africa
Africa|hCoV-19/DRC/7200/2020|EPI ISL 514112|B.1|Democratic Republic of the Congo|2020-05-13	Africa|hCoV-19/DRC/80/2020|EPI ISL 417942|B.1.178|Democratic Republic of the Congo|2020-03-18	0.0002723490	Africa
Africa|hCoV-19/DRC/7211/2020|EPI ISL 514122|B.1.149|Democratic Republic of the Congo|2020-05-13	Africa|hCoV-19/DRC/80/2020|EPI ISL 417942|B.1.178|Democratic Republic of the Congo|2020-03-18	0.0002383144	Africa
Africa|hCoV-19/DRC/7248/2020|EPI ISL 514123|B.1|Democratic Republic of the Congo|2020-05-13	Africa|hCoV-19/DRC/80/2020|EPI ISL 417942|B.1.178|Democratic Republic of the Congo|2020-03-18	0.0001391391	Africa
Africa|hCoV-19/DRC/7255/2020|EPI ISL 514124|B.1.149|Democratic Republic of the Congo|2020-05-13	Africa|hCoV-19/DRC/80/2020|EPI ISL 417942|B.1.178|Democratic Republic of the Congo|2020-03-18	0.0002745005	Africa
Africa|hCoV-19/DRC/73/2020|EPI ISL 417941|B.1.178|Democratic Republic of the Congo|2020-03-18	Africa|hCoV-19/DRC/80/2020|EPI ISL 417942|B.1.178|Democratic Republic of the Congo|2020-03-18	0.0000000000	Africa
Africa|hCoV-19/DRC/7386/2020|EPI ISL 513595|B.1.5|Democratic Republic of the Congo|2020-05-14	Africa|hCoV-19/DRC/80/2020|EPI ISL 417942|B.1.178|Democratic Republic of the Congo|2020-03-18	0.0000699706	Africa
Africa|hCoV-19/DRC/7430/2020|EPI ISL 496517|B.1.1.1|Democratic Republic of the Congo|2020-05-14	Africa|hCoV-19/DRC/80/2020|EPI ISL 417942|B.1.178|Democratic Republic of the Congo|2020-03-18	0.0005378264	Africa
Africa|hCoV-19/DRC/7434/2020|EPI ISL 513621|B.1.1.1|Democratic Republic of the Congo|2020-05-14	Africa|hCoV-19/DRC/80/2020|EPI ISL 417942|B.1.178|Democratic Republic of the Congo|2020-03-18	0.0005226862	Africa
Africa|hCoV-19/DRC/7471/2020|EPI ISL 513596|B.1.214|Democratic Republic of the Congo|2020-05-14	Africa|hCoV-19/DRC/80/2020|EPI ISL 417942|B.1.178|Democratic Republic of the Congo|2020-03-18	0.0002737627	Africa
Africa|hCoV-19/DRC/7488/2020|EPI ISL 514113|B.1.1|Democratic Republic of the Congo|2020-05-14	Africa|hCoV-19/DRC/80/2020|EPI ISL 417942|B.1.178|Democratic Republic of the Congo|2020-03-18	0.0002044191	Africa
Africa|hCoV-19/DRC/7713/2020|EPI ISL 495640|B.1|Democratic Republic of the Congo|2020-05-14	Africa|hCoV-19/DRC/80/2020|EPI ISL 417942|B.1.178|Democratic Republic of the Congo|2020-03-18	0.0003492262	Africa
Africa|hCoV-19/DRC/7864/2020|EPI ISL 496505|B.1.214|Democratic Republic of the Congo|2020-05-15	Africa|hCoV-19/DRC/80/2020|EPI ISL 417942|B.1.178|Democratic Republic of the Congo|2020-03-18	0.0002428929	Africa
Africa|hCoV-19/DRC/7920/2020|EPI ISL 495641|B.1|Democratic Republic of the Congo|2020-05-15	Africa|hCoV-19/DRC/80/2020|EPI ISL 417942|B.1.178|Democratic Republic of the Congo|2020-03-18	0.0002728318	Africa
Africa|hCoV-19/Algeria/G0638 2264/2020|EPI ISL 418241|B.1|Algeria|2020-03-02	Africa|hCoV-19/DRC/8018/2020|EPI ISL 514125|B.1.5|Democratic Republic of the Congo|2020-05-15	0.0004941886	Africa
Africa|hCoV-19/Algeria/G0640 2265/2020|EPI ISL 418242|B.1|Algeria|2020-03-08	Africa|hCoV-19/DRC/8018/2020|EPI ISL 514125|B.1.5|Democratic Republic of the Congo|2020-05-15	0.0003882663	Africa
Africa|hCoV-19/Algeria/G0860 2262/2020|EPI ISL 420037|B.1|Algeria|2020-03-02	Africa|hCoV-19/DRC/8018/2020|EPI ISL 514125|B.1.5|Democratic Republic of the Congo|2020-05-15	0.0003882663	Africa
Africa|hCoV-19/Benin/1022/2020|EPI ISL 476826|B.1|Benin|2020-03-25	Africa|hCoV-19/DRC/8018/2020|EPI ISL 514125|B.1.5|Democratic Republic of the Congo|2020-05-15	0.0002823844	Africa
Africa|hCoV-19/Benin/1092/2020|EPI ISL 476827|B.1|Benin|2020-03-27	Africa|hCoV-19/DRC/8018/2020|EPI ISL 514125|B.1.5|Democratic Republic of the Congo|2020-05-15	0.0003531187	Africa
Africa|hCoV-19/Benin/1408/2020|EPI ISL 476825|B.1.356|Benin|2020-04-04	Africa|hCoV-19/DRC/8018/2020|EPI ISL 514125|B.1.5|Democratic Republic of the Congo|2020-05-15	0.0003882936	Africa
Africa|hCoV-19/Benin/1409/2020|EPI ISL 476828|B.1|Benin|2020-04-06	Africa|hCoV-19/DRC/8018/2020|EPI ISL 514125|B.1.5|Democratic Republic of the Congo|2020-05-15	0.0004243404	Africa
Africa|hCoV-19/Benin/1950/2020|EPI ISL 476830|A|Benin|2020-04-15	Africa|hCoV-19/DRC/8018/2020|EPI ISL 514125|B.1.5|Democratic Republic of the Congo|2020-05-15	0.0006003022	Africa
Africa|hCoV-19/Benin/197/2020|EPI ISL 476822|B.1.178|Benin|2020-03-15	Africa|hCoV-19/DRC/8018/2020|EPI ISL 514125|B.1.5|Democratic Republic of the Congo|2020-05-15	0.0002824172	Africa
Africa|hCoV-19/Benin/2012/2020|EPI ISL 476831|A|Benin|2020-04-15	Africa|hCoV-19/DRC/8018/2020|EPI ISL 514125|B.1.5|Democratic Republic of the Congo|2020-05-15	0.0006001960	Africa
Africa|hCoV-19/Benin/260/2020|EPI ISL 476823|B.1.292|Benin|2020-03-17	Africa|hCoV-19/DRC/8018/2020|EPI ISL 514125|B.1.5|Democratic Republic of the Congo|2020-05-15	0.0004589216	Africa
Africa|hCoV-19/Benin/314/2020|EPI ISL 476834|B.1.5|Benin|2020-03-17	Africa|hCoV-19/DRC/8018/2020|EPI ISL 514125|B.1.5|Democratic Republic of the Congo|2020-05-15	0.0003883583	Africa
Africa|hCoV-19/Benin/461/2020|EPI ISL 476833|A|Benin|2020-03-17	Africa|hCoV-19/DRC/8018/2020|EPI ISL 514125|B.1.5|Democratic Republic of the Congo|2020-05-15	0.0005648529	Africa
Africa|hCoV-19/Benin/501/2020|EPI ISL 476824|B.1.356|Benin|2020-03-17	Africa|hCoV-19/DRC/8018/2020|EPI ISL 514125|B.1.5|Democratic Republic of the Congo|2020-05-15	0.0003882662	Africa
Africa|hCoV-19/Benin/843/2020|EPI ISL 476829|A|Benin|2020-03-19	Africa|hCoV-19/DRC/8018/2020|EPI ISL 514125|B.1.5|Democratic Republic of the Congo|2020-05-15	0.0004942948	Africa
Africa|hCoV-19/Botswana/BOT0455/2020|EPI ISL 560386|B.1|Botswana|2020-03-28	Africa|hCoV-19/DRC/8018/2020|EPI ISL 514125|B.1.5|Democratic Republic of the Congo|2020-05-15	0.0003176589	Africa
Africa|hCoV-19/Botswana/BOT2254/2020|EPI ISL 560390|B.1.1|Botswana|2020-04-08	Africa|hCoV-19/DRC/8018/2020|EPI ISL 514125|B.1.5|Democratic Republic of the Congo|2020-05-15	0.0003890126	Africa
Africa|hCoV-19/Botswana/BOT2283/2020|EPI ISL 560385|B.1|Botswana|2020-04-07	Africa|hCoV-19/DRC/8018/2020|EPI ISL 514125|B.1.5|Democratic Republic of the Congo|2020-05-15	0.0004286652	Africa
Africa|hCoV-19/Botswana/BOT2624/2020|EPI ISL 560387|B.1.1|Botswana|2020-04-05	Africa|hCoV-19/DRC/8018/2020|EPI ISL 514125|B.1.5|Democratic Republic of the Congo|2020-05-15	0.0003929724	Africa
Africa|hCoV-19/Botswana/BOT4161/2020|EPI ISL 560388|B.1.1.220|Botswana|2020-04-16	Africa|hCoV-19/DRC/8018/2020|EPI ISL 514125|B.1.5|Democratic Republic of the Congo|2020-05-15	0.0004600868	Africa
Africa|hCoV-19/DRC/04186/2020|EPI ISL 471411|A|Democratic Republic of the Congo|2020-04-25	Africa|hCoV-19/DRC/8018/2020|EPI ISL 514125|B.1.5|Democratic Republic of the Congo|2020-05-15	0.0005648521	Africa
Africa|hCoV-19/DRC/04188/2020|EPI ISL 471413|A|Democratic Republic of the Congo|2020-04-25	Africa|hCoV-19/DRC/8018/2020|EPI ISL 514125|B.1.5|Democratic Republic of the Congo|2020-05-15	0.0005730997	Africa
Africa|hCoV-19/DRC/10041/2020|EPI ISL 527543|B.1.1.275|Democratic Republic of the Congo|2020-05-22	Africa|hCoV-19/DRC/8018/2020|EPI ISL 514125|B.1.5|Democratic Republic of the Congo|2020-05-15	0.0004589557	Africa
Africa|hCoV-19/DRC/10057/2020|EPI ISL 527538|B.1.1.275|Democratic Republic of the Congo|2020-05-22	Africa|hCoV-19/DRC/8018/2020|EPI ISL 514125|B.1.5|Democratic Republic of the Congo|2020-05-15	0.0005723456	Africa
Africa|hCoV-19/DRC/10061/2020|EPI ISL 527521|B.1.1.275|Democratic Republic of the Congo|2020-05-22	Africa|hCoV-19/DRC/8018/2020|EPI ISL 514125|B.1.5|Democratic Republic of the Congo|2020-05-15	0.0004267406	Africa
Africa|hCoV-19/DRC/10070/2020|EPI ISL 527544|B.1.178|Democratic Republic of the Congo|2020-05-22	Africa|hCoV-19/DRC/8018/2020|EPI ISL 514125|B.1.5|Democratic Republic of the Congo|2020-05-15	0.0004236018	Africa
Africa|hCoV-19/DRC/10120/2020|EPI ISL 513624|B.1.1.275|Democratic Republic of the Congo|2020-05-22	Africa|hCoV-19/DRC/8018/2020|EPI ISL 514125|B.1.5|Democratic Republic of the Congo|2020-05-15	0.0004321136	Africa
Africa|hCoV-19/DRC/10127/2020|EPI ISL 513625|B.1.1.275|Democratic Republic of the Congo|2020-05-22	Africa|hCoV-19/DRC/8018/2020|EPI ISL 514125|B.1.5|Democratic Republic of the Congo|2020-05-15	0.0004271465	Africa
Africa|hCoV-19/DRC/10242/2020|EPI ISL 513626|B.1.84|Democratic Republic of the Congo|2020-05-22	Africa|hCoV-19/DRC/8018/2020|EPI ISL 514125|B.1.5|Democratic Republic of the Congo|2020-05-15	0.0003176782	Africa
Africa|hCoV-19/DRC/10251/2020|EPI ISL 513627|B.1.128|Democratic Republic of the Congo|2020-05-22	Africa|hCoV-19/DRC/8018/2020|EPI ISL 514125|B.1.5|Democratic Republic of the Congo|2020-05-15	0.0005302045	Africa
Africa|hCoV-19/DRC/10324/2020|EPI ISL 527545|B.1.214|Democratic Republic of the Congo|2020-05-22	Africa|hCoV-19/DRC/8018/2020|EPI ISL 514125|B.1.5|Democratic Republic of the Congo|2020-05-15	0.0003882936	Africa
Africa|hCoV-19/DRC/10346/2020|EPI ISL 527546|B.1.214|Democratic Republic of the Congo|2020-05-22	Africa|hCoV-19/DRC/8018/2020|EPI ISL 514125|B.1.5|Democratic Republic of the Congo|2020-05-15	0.0003893108	Africa
Africa|hCoV-19/DRC/10364/2020|EPI ISL 527498|B.1|Democratic Republic of the Congo|2020-05-22	Africa|hCoV-19/DRC/8018/2020|EPI ISL 514125|B.1.5|Democratic Republic of the Congo|2020-05-15	0.0002826440	Africa
Africa|hCoV-19/DRC/10371/2020|EPI ISL 527489|B.1.178|Democratic Republic of the Congo|2020-05-22	Africa|hCoV-19/DRC/8018/2020|EPI ISL 514125|B.1.5|Democratic Republic of the Congo|2020-05-15	0.0004236366	Africa
Africa|hCoV-19/DRC/10373/2020|EPI ISL 527495|B.1.159|Democratic Republic of the Congo|2020-05-22	Africa|hCoV-19/DRC/8018/2020|EPI ISL 514125|B.1.5|Democratic Republic of the Congo|2020-05-15	0.0004593757	Africa
Africa|hCoV-19/DRC/10374/2020|EPI ISL 527539|B.1.84|Democratic Republic of the Congo|2020-05-22	Africa|hCoV-19/DRC/8018/2020|EPI ISL 514125|B.1.5|Democratic Republic of the Congo|2020-05-15	0.0005344993	Africa
Africa|hCoV-19/DRC/10375/2020|EPI ISL 527499|B.1.84|Democratic Republic of the Congo|2020-05-22	Africa|hCoV-19/DRC/8018/2020|EPI ISL 514125|B.1.5|Democratic Republic of the Congo|2020-05-15	0.0004616553	Africa
Africa|hCoV-19/DRC/10399/2020|EPI ISL 527491|B.1.214|Democratic Republic of the Congo|2020-05-22	Africa|hCoV-19/DRC/8018/2020|EPI ISL 514125|B.1.5|Democratic Republic of the Congo|2020-05-15	0.0003886239	Africa
Africa|hCoV-19/DRC/10502/2020|EPI ISL 527547|B.1.5|Democratic Republic of the Congo|2020-05-20	Africa|hCoV-19/DRC/8018/2020|EPI ISL 514125|B.1.5|Democratic Republic of the Congo|2020-05-15	0.0002823445	Africa
Africa|hCoV-19/DRC/10506/2020|EPI ISL 527524|B.1.5|Democratic Republic of the Congo|2020-05-18	Africa|hCoV-19/DRC/8018/2020|EPI ISL 514125|B.1.5|Democratic Republic of the Congo|2020-05-15	0.0002855787	Africa
Africa|hCoV-19/DRC/10507/2020|EPI ISL 527492|B.1.5|Democratic Republic of the Congo|2020-05-18	Africa|hCoV-19/DRC/8018/2020|EPI ISL 514125|B.1.5|Democratic Republic of the Congo|2020-05-15	0.0003179612	Africa
Africa|hCoV-19/DRC/10508/2020|EPI ISL 527494|B.1.5|Democratic Republic of the Congo|2020-05-20	Africa|hCoV-19/DRC/8018/2020|EPI ISL 514125|B.1.5|Democratic Republic of the Congo|2020-05-15	0.0003181078	Africa
Africa|hCoV-19/DRC/10532/2020|EPI ISL 527532|B.1.5|Democratic Republic of the Congo|2020-05-20	Africa|hCoV-19/DRC/8018/2020|EPI ISL 514125|B.1.5|Democratic Republic of the Congo|2020-05-15	0.0002860787	Africa
Africa|hCoV-19/DRC/10533/2020|EPI ISL 527548|B.1.5|Democratic Republic of the Congo|2020-05-20	Africa|hCoV-19/DRC/8018/2020|EPI ISL 514125|B.1.5|Democratic Republic of the Congo|2020-05-15	0.0003176661	Africa
Africa|hCoV-19/DRC/10621/2020|EPI ISL 527526|B.1.214|Democratic Republic of the Congo|2020-05-23	Africa|hCoV-19/DRC/8018/2020|EPI ISL 514125|B.1.5|Democratic Republic of the Congo|2020-05-15	0.0003575340	Africa
Africa|hCoV-19/DRC/10640/2020|EPI ISL 527541|B.1|Democratic Republic of the Congo|2020-05-22	Africa|hCoV-19/DRC/8018/2020|EPI ISL 514125|B.1.5|Democratic Republic of the Congo|2020-05-15	0.0005384794	Africa
Africa|hCoV-19/DRC/10644/2020|EPI ISL 527549|B.1|Democratic Republic of the Congo|2020-05-22	Africa|hCoV-19/DRC/8018/2020|EPI ISL 514125|B.1.5|Democratic Republic of the Congo|2020-05-15	0.0005295838	Africa
Africa|hCoV-19/DRC/10728/2020|EPI ISL 513628|B.1.5|Democratic Republic of the Congo|2020-05-23	Africa|hCoV-19/DRC/8018/2020|EPI ISL 514125|B.1.5|Democratic Republic of the Congo|2020-05-15	0.0002522078	Africa
Africa|hCoV-19/DRC/10731/2020|EPI ISL 513629|B.1.1.1|Democratic Republic of the Congo|2020-05-23	Africa|hCoV-19/DRC/8018/2020|EPI ISL 514125|B.1.5|Democratic Republic of the Congo|2020-05-15	0.0005044158	Africa
Africa|hCoV-19/DRC/10733/2020|EPI ISL 513630|B.1|Democratic Republic of the Congo|2020-05-23	Africa|hCoV-19/DRC/8018/2020|EPI ISL 514125|B.1.5|Democratic Republic of the Congo|2020-05-15	0.0003882939	Africa
Africa|hCoV-19/DRC/108/2020|EPI ISL 417948|B.1.128|Democratic Republic of the Congo|2020-03-19	Africa|hCoV-19/DRC/8018/2020|EPI ISL 514125|B.1.5|Democratic Republic of the Congo|2020-05-15	0.0004235739	Africa
Africa|hCoV-19/DRC/10885/2020|EPI ISL 513631|B.1.84|Democratic Republic of the Congo|2020-05-23	Africa|hCoV-19/DRC/8018/2020|EPI ISL 514125|B.1.5|Democratic Republic of the Congo|2020-05-15	0.0003538950	Africa
Africa|hCoV-19/DRC/10902/2020|EPI ISL 527490|B.1.178|Democratic Republic of the Congo|2020-05-23	Africa|hCoV-19/DRC/8018/2020|EPI ISL 514125|B.1.5|Democratic Republic of the Congo|2020-05-15	0.0003531365	Africa
Africa|hCoV-19/DRC/10913/2020|EPI ISL 527507|B.1.84|Democratic Republic of the Congo|2020-05-24	Africa|hCoV-19/DRC/8018/2020|EPI ISL 514125|B.1.5|Democratic Republic of the Congo|2020-05-15	0.0004590951	Africa
Africa|hCoV-19/DRC/11005/2020|EPI ISL 527550|B.1.159|Democratic Republic of the Congo|2020-05-24	Africa|hCoV-19/DRC/8018/2020|EPI ISL 514125|B.1.5|Democratic Republic of the Congo|2020-05-15	0.0005295235	Africa
Africa|hCoV-19/DRC/11008/2020|EPI ISL 527503|B.1.159|Democratic Republic of the Congo|2020-05-24	Africa|hCoV-19/DRC/8018/2020|EPI ISL 514125|B.1.5|Democratic Republic of the Congo|2020-05-15	0.0004953830	Africa
Africa|hCoV-19/DRC/11022/2020|EPI ISL 527551|B.1.214|Democratic Republic of the Congo|2020-05-24	Africa|hCoV-19/DRC/8018/2020|EPI ISL 514125|B.1.5|Democratic Republic of the Congo|2020-05-15	0.0004589124	Africa
Africa|hCoV-19/DRC/11024/2020|EPI ISL 527552|B.1.149|Democratic Republic of the Congo|2020-05-24	Africa|hCoV-19/DRC/8018/2020|EPI ISL 514125|B.1.5|Democratic Republic of the Congo|2020-05-15	0.0004958585	Africa
Africa|hCoV-19/DRC/11026/2020|EPI ISL 527553|B.1.149|Democratic Republic of the Congo|2020-05-24	Africa|hCoV-19/DRC/8018/2020|EPI ISL 514125|B.1.5|Democratic Republic of the Congo|2020-05-15	0.0003529621	Africa
Africa|hCoV-19/DRC/11031/2020|EPI ISL 527554|B.1.214|Democratic Republic of the Congo|2020-05-24	Africa|hCoV-19/DRC/8018/2020|EPI ISL 514125|B.1.5|Democratic Republic of the Congo|2020-05-15	0.0003882897	Africa
Africa|hCoV-19/DRC/11041/2020|EPI ISL 527555|B.1|Democratic Republic of the Congo|2020-05-24	Africa|hCoV-19/DRC/8018/2020|EPI ISL 514125|B.1.5|Democratic Republic of the Congo|2020-05-15	0.0003529707	Africa
Africa|hCoV-19/DRC/11057/2020|EPI ISL 527528|B.1.5|Democratic Republic of the Congo|2020-05-24	Africa|hCoV-19/DRC/8018/2020|EPI ISL 514125|B.1.5|Democratic Republic of the Congo|2020-05-15	0.0002840990	Africa
Africa|hCoV-19/DRC/11078/2020|EPI ISL 527514|B.1|Democratic Republic of the Congo|2020-05-24	Africa|hCoV-19/DRC/8018/2020|EPI ISL 514125|B.1.5|Democratic Republic of the Congo|2020-05-15	0.0004593819	Africa
Africa|hCoV-19/DRC/11079/2020|EPI ISL 527500|B.1.214|Democratic Republic of the Congo|2020-05-24	Africa|hCoV-19/DRC/8018/2020|EPI ISL 514125|B.1.5|Democratic Republic of the Congo|2020-05-15	0.0003195465	Africa
Africa|hCoV-19/DRC/11093/2020|EPI ISL 527527|B.1.5|Democratic Republic of the Congo|2020-05-24	Africa|hCoV-19/DRC/8018/2020|EPI ISL 514125|B.1.5|Democratic Republic of the Congo|2020-05-15	0.0003559211	Africa
Africa|hCoV-19/DRC/11096/2020|EPI ISL 527522|B.1|Democratic Republic of the Congo|2020-05-24	Africa|hCoV-19/DRC/8018/2020|EPI ISL 514125|B.1.5|Democratic Republic of the Congo|2020-05-15	0.0003551427	Africa
Africa|hCoV-19/DRC/11114/2020|EPI ISL 527534|B.1.214|Democratic Republic of the Congo|2020-05-25	Africa|hCoV-19/DRC/8018/2020|EPI ISL 514125|B.1.5|Democratic Republic of the Congo|2020-05-15	0.0004292173	Africa
Africa|hCoV-19/DRC/11123/2020|EPI ISL 527496|B.1.84|Democratic Republic of the Congo|2020-05-24	Africa|hCoV-19/DRC/8018/2020|EPI ISL 514125|B.1.5|Democratic Republic of the Congo|2020-05-15	0.0003530532	Africa
Africa|hCoV-19/DRC/11134/2020|EPI ISL 527518|B.1.5|Democratic Republic of the Congo|2020-05-24	Africa|hCoV-19/DRC/8018/2020|EPI ISL 514125|B.1.5|Democratic Republic of the Congo|2020-05-15	0.0002477922	Africa
Africa|hCoV-19/DRC/11143/2020|EPI ISL 527556|B.1|Democratic Republic of the Congo|2020-05-24	Africa|hCoV-19/DRC/8018/2020|EPI ISL 514125|B.1.5|Democratic Republic of the Congo|2020-05-15	0.0005651281	Africa
Africa|hCoV-19/DRC/11145/2020|EPI ISL 527501|B.1.214|Democratic Republic of the Congo|2020-05-24	Africa|hCoV-19/DRC/8018/2020|EPI ISL 514125|B.1.5|Democratic Republic of the Congo|2020-05-15	0.0004249322	Africa
Africa|hCoV-19/DRC/11148/2020|EPI ISL 527525|B.1.178|Democratic Republic of the Congo|2020-05-24	Africa|hCoV-19/DRC/8018/2020|EPI ISL 514125|B.1.5|Democratic Republic of the Congo|2020-05-15	0.0004648134	Africa
Africa|hCoV-19/DRC/11157/2020|EPI ISL 527530|B.1|Democratic Republic of the Congo|2020-05-25	Africa|hCoV-19/DRC/8018/2020|EPI ISL 514125|B.1.5|Democratic Republic of the Congo|2020-05-15	0.0004255940	Africa
Africa|hCoV-19/DRC/11187/2020|EPI ISL 527523|B.1.1.275|Democratic Republic of the Congo|2020-05-23	Africa|hCoV-19/DRC/8018/2020|EPI ISL 514125|B.1.5|Democratic Republic of the Congo|2020-05-15	0.0005299178	Africa
Africa|hCoV-19/DRC/11191/2020|EPI ISL 527506|B.1.1.275|Democratic Republic of the Congo|2020-05-23	Africa|hCoV-19/DRC/8018/2020|EPI ISL 514125|B.1.5|Democratic Republic of the Congo|2020-05-15	0.0004236232	Africa
Africa|hCoV-19/DRC/11252/2020|EPI ISL 527557|B.1.1.275|Democratic Republic of the Congo|2020-05-21	Africa|hCoV-19/DRC/8018/2020|EPI ISL 514125|B.1.5|Democratic Republic of the Congo|2020-05-15	0.0006002388	Africa
Africa|hCoV-19/DRC/11260/2020|EPI ISL 527558|B.1.1.275|Democratic Republic of the Congo|2020-05-23	Africa|hCoV-19/DRC/8018/2020|EPI ISL 514125|B.1.5|Democratic Republic of the Congo|2020-05-15	0.0004589670	Africa
Africa|hCoV-19/DRC/1131/2020|EPI ISL 429255|B.1.5|Democratic Republic of the Congo|2020-04-05	Africa|hCoV-19/DRC/8018/2020|EPI ISL 514125|B.1.5|Democratic Republic of the Congo|2020-05-15	0.0002470575	Africa
Africa|hCoV-19/DRC/11310/2020|EPI ISL 527529|B.1.149|Democratic Republic of the Congo|2020-05-25	Africa|hCoV-19/DRC/8018/2020|EPI ISL 514125|B.1.5|Democratic Republic of the Congo|2020-05-15	0.0003537824	Africa
Africa|hCoV-19/DRC/11318/2020|EPI ISL 527559|B.1.149|Democratic Republic of the Congo|2020-05-25	Africa|hCoV-19/DRC/8018/2020|EPI ISL 514125|B.1.5|Democratic Republic of the Congo|2020-05-15	0.0003529709	Africa
Africa|hCoV-19/DRC/11326/2020|EPI ISL 527508|B.1|Democratic Republic of the Congo|2020-05-25	Africa|hCoV-19/DRC/8018/2020|EPI ISL 514125|B.1.5|Democratic Republic of the Congo|2020-05-15	0.0003530492	Africa
Africa|hCoV-19/DRC/11334/2020|EPI ISL 527504|B.1.178|Democratic Republic of the Congo|2020-05-25	Africa|hCoV-19/DRC/8018/2020|EPI ISL 514125|B.1.5|Democratic Republic of the Congo|2020-05-15	0.0003530192	Africa
Africa|hCoV-19/DRC/11337/2020|EPI ISL 527510|B.1.84|Democratic Republic of the Congo|2020-05-25	Africa|hCoV-19/DRC/8018/2020|EPI ISL 514125|B.1.5|Democratic Republic of the Congo|2020-05-15	0.0004236279	Africa
Africa|hCoV-19/DRC/11341/2020|EPI ISL 527509|B.1.1.275|Democratic Republic of the Congo|2020-05-25	Africa|hCoV-19/DRC/8018/2020|EPI ISL 514125|B.1.5|Democratic Republic of the Congo|2020-05-15	0.0005297366	Africa
Africa|hCoV-19/DRC/11348/2020|EPI ISL 527560|B.1.149|Democratic Republic of the Congo|2020-05-25	Africa|hCoV-19/DRC/8018/2020|EPI ISL 514125|B.1.5|Democratic Republic of the Congo|2020-05-15	0.0003176669	Africa
Africa|hCoV-19/DRC/11369/2020|EPI ISL 527537|B.1.214|Democratic Republic of the Congo|2020-05-25	Africa|hCoV-19/DRC/8018/2020|EPI ISL 514125|B.1.5|Democratic Republic of the Congo|2020-05-15	0.0003923091	Africa
Africa|hCoV-19/DRC/11376/2020|EPI ISL 527513|B.1.214|Democratic Republic of the Congo|2020-05-25	Africa|hCoV-19/DRC/8018/2020|EPI ISL 514125|B.1.5|Democratic Republic of the Congo|2020-05-15	0.0004256862	Africa
Africa|hCoV-19/DRC/11411/2020|EPI ISL 527561|B.1.5|Democratic Republic of the Congo|2020-05-25	Africa|hCoV-19/DRC/8018/2020|EPI ISL 514125|B.1.5|Democratic Republic of the Congo|2020-05-15	0.0003176669	Africa
Africa|hCoV-19/DRC/11450/2020|EPI ISL 527516|B.1.5|Democratic Republic of the Congo|2020-05-25	Africa|hCoV-19/DRC/8018/2020|EPI ISL 514125|B.1.5|Democratic Republic of the Congo|2020-05-15	0.0002492922	Africa
Africa|hCoV-19/DRC/11458/2020|EPI ISL 527497|B.1.5|Democratic Republic of the Congo|2020-05-25	Africa|hCoV-19/DRC/8018/2020|EPI ISL 514125|B.1.5|Democratic Republic of the Congo|2020-05-15	0.0003892047	Africa
Africa|hCoV-19/DRC/11460/2020|EPI ISL 527562|B.1.214|Democratic Republic of the Congo|2020-05-25	Africa|hCoV-19/DRC/8018/2020|EPI ISL 514125|B.1.5|Democratic Republic of the Congo|2020-05-15	0.0005310231	Africa
Africa|hCoV-19/DRC/11472/2020|EPI ISL 527502|B.1.214|Democratic Republic of the Congo|2020-05-25	Africa|hCoV-19/DRC/8018/2020|EPI ISL 514125|B.1.5|Democratic Republic of the Congo|2020-05-15	0.0004617597	Africa
Africa|hCoV-19/DRC/11477/2020|EPI ISL 527563|B.1.84|Democratic Republic of the Congo|2020-05-25	Africa|hCoV-19/DRC/8018/2020|EPI ISL 514125|B.1.5|Democratic Republic of the Congo|2020-05-15	0.0002823516	Africa
Africa|hCoV-19/DRC/11486/2020|EPI ISL 527564|B.1.214|Democratic Republic of the Congo|2020-05-25	Africa|hCoV-19/DRC/8018/2020|EPI ISL 514125|B.1.5|Democratic Republic of the Congo|2020-05-15	0.0004589511	Africa
Africa|hCoV-19/DRC/11487/2020|EPI ISL 527505|B.1|Democratic Republic of the Congo|2020-05-25	Africa|hCoV-19/DRC/8018/2020|EPI ISL 514125|B.1.5|Democratic Republic of the Congo|2020-05-15	0.0003893975	Africa
Africa|hCoV-19/DRC/11507/2020|EPI ISL 527512|B.1|Democratic Republic of the Congo|2020-05-25	Africa|hCoV-19/DRC/8018/2020|EPI ISL 514125|B.1.5|Democratic Republic of the Congo|2020-05-15	0.0004236218	Africa
Africa|hCoV-19/DRC/1151/2020|EPI ISL 447596|B.38|Democratic Republic of the Congo|2020-04-05	Africa|hCoV-19/DRC/8018/2020|EPI ISL 514125|B.1.5|Democratic Republic of the Congo|2020-05-15	0.0006709077	Africa
Africa|hCoV-19/DRC/11511/2020|EPI ISL 527511|B.1.214|Democratic Republic of the Congo|2020-05-25	Africa|hCoV-19/DRC/8018/2020|EPI ISL 514125|B.1.5|Democratic Republic of the Congo|2020-05-15	0.0004589123	Africa
Africa|hCoV-19/DRC/11572/2020|EPI ISL 527565|B.1.214|Democratic Republic of the Congo|2020-05-25	Africa|hCoV-19/DRC/8018/2020|EPI ISL 514125|B.1.5|Democratic Republic of the Congo|2020-05-15	0.0003529546	Africa
Africa|hCoV-19/DRC/11576/2020|EPI ISL 527517|B.1|Democratic Republic of the Congo|2020-05-25	Africa|hCoV-19/DRC/8018/2020|EPI ISL 514125|B.1.5|Democratic Republic of the Congo|2020-05-15	0.0003531865	Africa
Africa|hCoV-19/DRC/11583/2020|EPI ISL 527542|B.1|Democratic Republic of the Congo|2020-05-25	Africa|hCoV-19/DRC/8018/2020|EPI ISL 514125|B.1.5|Democratic Republic of the Congo|2020-05-15	0.0003925090	Africa
Africa|hCoV-19/DRC/11616/2020|EPI ISL 527519|B.1|Democratic Republic of the Congo|2020-05-25	Africa|hCoV-19/DRC/8018/2020|EPI ISL 514125|B.1.5|Democratic Republic of the Congo|2020-05-15	0.0003530241	Africa
Africa|hCoV-19/DRC/11623/2020|EPI ISL 527566|B.1.5|Democratic Republic of the Congo|2020-05-25	Africa|hCoV-19/DRC/8018/2020|EPI ISL 514125|B.1.5|Democratic Republic of the Congo|2020-05-15	0.0003529945	Africa
Africa|hCoV-19/DRC/11624/2020|EPI ISL 527567|B.1.149|Democratic Republic of the Congo|2020-05-25	Africa|hCoV-19/DRC/8018/2020|EPI ISL 514125|B.1.5|Democratic Republic of the Congo|2020-05-15	0.0003530044	Africa
Africa|hCoV-19/DRC/11631/2020|EPI ISL 527568|B.1.149|Democratic Republic of the Congo|2020-05-25	Africa|hCoV-19/DRC/8018/2020|EPI ISL 514125|B.1.5|Democratic Republic of the Congo|2020-05-15	0.0003531164	Africa
Africa|hCoV-19/DRC/11632/2020|EPI ISL 527493|B.1|Democratic Republic of the Congo|2020-05-25	Africa|hCoV-19/DRC/8018/2020|EPI ISL 514125|B.1.5|Democratic Republic of the Congo|2020-05-15	0.0003885954	Africa
Africa|hCoV-19/DRC/11635/2020|EPI ISL 527540|B.1.214|Democratic Republic of the Congo|2020-05-25	Africa|hCoV-19/DRC/8018/2020|EPI ISL 514125|B.1.5|Democratic Republic of the Congo|2020-05-15	0.0003926642	Africa
Africa|hCoV-19/DRC/11640/2020|EPI ISL 527535|B.1.178|Democratic Republic of the Congo|2020-05-25	Africa|hCoV-19/DRC/8018/2020|EPI ISL 514125|B.1.5|Democratic Republic of the Congo|2020-05-15	0.0004270773	Africa
Africa|hCoV-19/DRC/11643/2020|EPI ISL 527520|B.1.5|Democratic Republic of the Congo|2020-05-25	Africa|hCoV-19/DRC/8018/2020|EPI ISL 514125|B.1.5|Democratic Republic of the Congo|2020-05-15	0.0003532318	Africa
Africa|hCoV-19/DRC/11648/2020|EPI ISL 527569|B.1.6|Democratic Republic of the Congo|2020-05-25	Africa|hCoV-19/DRC/8018/2020|EPI ISL 514125|B.1.5|Democratic Republic of the Congo|2020-05-15	0.0003883405	Africa
Africa|hCoV-19/DRC/11652/2020|EPI ISL 527570|B.1.149|Democratic Republic of the Congo|2020-05-25	Africa|hCoV-19/DRC/8018/2020|EPI ISL 514125|B.1.5|Democratic Republic of the Congo|2020-05-15	0.0003529779	Africa
Africa|hCoV-19/DRC/11653/2020|EPI ISL 527533|B.1.84|Democratic Republic of the Congo|2020-05-25	Africa|hCoV-19/DRC/8018/2020|EPI ISL 514125|B.1.5|Democratic Republic of the Congo|2020-05-15	0.0003188257	Africa
Africa|hCoV-19/DRC/11676/2020|EPI ISL 527531|B.1|Democratic Republic of the Congo|2020-05-26	Africa|hCoV-19/DRC/8018/2020|EPI ISL 514125|B.1.5|Democratic Republic of the Congo|2020-05-15	0.0005315043	Africa
Africa|hCoV-19/DRC/11677/2020|EPI ISL 527515|B.1.214|Democratic Republic of the Congo|2020-05-26	Africa|hCoV-19/DRC/8018/2020|EPI ISL 514125|B.1.5|Democratic Republic of the Congo|2020-05-15	0.0004595468	Africa
Africa|hCoV-19/DRC/11732/2020|EPI ISL 527536|B.1.214|Democratic Republic of the Congo|2020-05-26	Africa|hCoV-19/DRC/8018/2020|EPI ISL 514125|B.1.5|Democratic Republic of the Congo|2020-05-15	0.0003210857	Africa
Africa|hCoV-19/DRC/11733/2020|EPI ISL 527571|B.1.149|Democratic Republic of the Congo|2020-05-26	Africa|hCoV-19/DRC/8018/2020|EPI ISL 514125|B.1.5|Democratic Republic of the Congo|2020-05-15	0.0003529617	Africa
Africa|hCoV-19/DRC/11806/2020|EPI ISL 527572|B.1.214|Democratic Republic of the Congo|2020-05-26	Africa|hCoV-19/DRC/8018/2020|EPI ISL 514125|B.1.5|Democratic Republic of the Congo|2020-05-15	0.0004589025	Africa
Africa|hCoV-19/DRC/1234/2020|EPI ISL 429258|B.1.5|Democratic Republic of the Congo|2020-04-06	Africa|hCoV-19/DRC/8018/2020|EPI ISL 514125|B.1.5|Democratic Republic of the Congo|2020-05-15	0.0002502454	Africa
Africa|hCoV-19/DRC/1249/2020|EPI ISL 429259|B.1.5|Democratic Republic of the Congo|2020-04-06	Africa|hCoV-19/DRC/8018/2020|EPI ISL 514125|B.1.5|Democratic Republic of the Congo|2020-05-15	0.0002470576	Africa
Africa|hCoV-19/DRC/1319/2020|EPI ISL 431011|B.1.128|Democratic Republic of the Congo|2020-04-07	Africa|hCoV-19/DRC/8018/2020|EPI ISL 514125|B.1.5|Democratic Republic of the Congo|2020-05-15	0.0004235829	Africa
Africa|hCoV-19/DRC/1324/2020|EPI ISL 435033|B.1.128|Democratic Republic of the Congo|2020-04-07	Africa|hCoV-19/DRC/8018/2020|EPI ISL 514125|B.1.5|Democratic Republic of the Congo|2020-05-15	0.0004235826	Africa
Africa|hCoV-19/DRC/1326/2020|EPI ISL 435116|B.1|Democratic Republic of the Congo|2020-04-07	Africa|hCoV-19/DRC/8018/2020|EPI ISL 514125|B.1.5|Democratic Republic of the Congo|2020-05-15	0.0002470351	Africa
Africa|hCoV-19/DRC/1375/2020|EPI ISL 435117|B.1.1.1|Democratic Republic of the Congo|2020-04-07	Africa|hCoV-19/DRC/8018/2020|EPI ISL 514125|B.1.5|Democratic Republic of the Congo|2020-05-15	0.0004942327	Africa
Africa|hCoV-19/DRC/1376/2020|EPI ISL 431012|B.1.1.1|Democratic Republic of the Congo|2020-04-07	Africa|hCoV-19/DRC/8018/2020|EPI ISL 514125|B.1.5|Democratic Republic of the Congo|2020-05-15	0.0004588928	Africa
Africa|hCoV-19/DRC/1377/2020|EPI ISL 434678|B.1.1.1|Democratic Republic of the Congo|2020-04-07	Africa|hCoV-19/DRC/8018/2020|EPI ISL 514125|B.1.5|Democratic Republic of the Congo|2020-05-15	0.0004942252	Africa
Africa|hCoV-19/DRC/1378/2020|EPI ISL 435118|B.1.1.1|Democratic Republic of the Congo|2020-04-07	Africa|hCoV-19/DRC/8018/2020|EPI ISL 514125|B.1.5|Democratic Republic of the Congo|2020-05-15	0.0005295515	Africa
Africa|hCoV-19/DRC/1382/2020|EPI ISL 435113|B.1.1.1|Democratic Republic of the Congo|2020-04-07	Africa|hCoV-19/DRC/8018/2020|EPI ISL 514125|B.1.5|Democratic Republic of the Congo|2020-05-15	0.0004589091	Africa
Africa|hCoV-19/DRC/1397/2020|EPI ISL 434679|B.1.1.1|Democratic Republic of the Congo|2020-04-07	Africa|hCoV-19/DRC/8018/2020|EPI ISL 514125|B.1.5|Democratic Republic of the Congo|2020-05-15	0.0004588927	Africa
Africa|hCoV-19/DRC/1398/2020|EPI ISL 435114|B.1.1.1|Democratic Republic of the Congo|2020-04-07	Africa|hCoV-19/DRC/8018/2020|EPI ISL 514125|B.1.5|Democratic Republic of the Congo|2020-05-15	0.0004942250	Africa
Africa|hCoV-19/DRC/1422/2020|EPI ISL 434680|B.1.149|Democratic Republic of the Congo|2020-04-08	Africa|hCoV-19/DRC/8018/2020|EPI ISL 514125|B.1.5|Democratic Republic of the Congo|2020-05-15	0.0002823675	Africa
Africa|hCoV-19/DRC/1423/2020|EPI ISL 434710|B.1.149|Democratic Republic of the Congo|2020-04-08	Africa|hCoV-19/DRC/8018/2020|EPI ISL 514125|B.1.5|Democratic Republic of the Congo|2020-05-15	0.0003176735	Africa
Africa|hCoV-19/DRC/1486/2020|EPI ISL 434711|B.1|Democratic Republic of the Congo|2020-04-08	Africa|hCoV-19/DRC/8018/2020|EPI ISL 514125|B.1.5|Democratic Republic of the Congo|2020-05-15	0.0002120090	Africa
Africa|hCoV-19/DRC/1516/2020|EPI ISL 435032|B.1.5|Democratic Republic of the Congo|2020-04-09	Africa|hCoV-19/DRC/8018/2020|EPI ISL 514125|B.1.5|Democratic Republic of the Congo|2020-05-15	0.0002470575	Africa
Africa|hCoV-19/DRC/1565/2020|EPI ISL 434681|B.1|Democratic Republic of the Congo|2020-04-09	Africa|hCoV-19/DRC/8018/2020|EPI ISL 514125|B.1.5|Democratic Republic of the Congo|2020-05-15	0.0002117494	Africa
Africa|hCoV-19/DRC/158/2020|EPI ISL 417950|B.40|Democratic Republic of the Congo|2020-03-20	Africa|hCoV-19/DRC/8018/2020|EPI ISL 514125|B.1.5|Democratic Republic of the Congo|2020-05-15	0.0006708808	Africa
Africa|hCoV-19/DRC/1715/2020|EPI ISL 435156|B.1.84|Democratic Republic of the Congo|2020-04-10	Africa|hCoV-19/DRC/8018/2020|EPI ISL 514125|B.1.5|Democratic Republic of the Congo|2020-05-15	0.0003176599	Africa
Africa|hCoV-19/DRC/1767/2020|EPI ISL 435157|B.1.5|Democratic Republic of the Congo|2020-04-10	Africa|hCoV-19/DRC/8018/2020|EPI ISL 514125|B.1.5|Democratic Republic of the Congo|2020-05-15	0.0002479213	Africa
Africa|hCoV-19/DRC/1779/2020|EPI ISL 435158|C.14|Democratic Republic of the Congo|2020-04-10	Africa|hCoV-19/DRC/8018/2020|EPI ISL 514125|B.1.5|Democratic Republic of the Congo|2020-05-15	0.0006006273	Africa
Africa|hCoV-19/DRC/191/2020|EPI ISL 417955|B.1.128|Democratic Republic of the Congo|2020-03-21	Africa|hCoV-19/DRC/8018/2020|EPI ISL 514125|B.1.5|Democratic Republic of the Congo|2020-05-15	0.0004235735	Africa
Africa|hCoV-19/DRC/1952/2020|EPI ISL 435159|B.1.5|Democratic Republic of the Congo|2020-04-11	Africa|hCoV-19/DRC/8018/2020|EPI ISL 514125|B.1.5|Democratic Republic of the Congo|2020-05-15	0.0002471885	Africa
Africa|hCoV-19/DRC/1982/2020|EPI ISL 435160|B.1|Democratic Republic of the Congo|2020-04-12	Africa|hCoV-19/DRC/8018/2020|EPI ISL 514125|B.1.5|Democratic Republic of the Congo|2020-05-15	0.0002823576	Africa
Africa|hCoV-19/DRC/2047/2020|EPI ISL 435161|B.1.1.1|Democratic Republic of the Congo|2020-04-12	Africa|hCoV-19/DRC/8018/2020|EPI ISL 514125|B.1.5|Democratic Republic of the Congo|2020-05-15	0.0004942252	Africa
Africa|hCoV-19/DRC/2063/2020|EPI ISL 435162|B.1|Democratic Republic of the Congo|2020-04-12	Africa|hCoV-19/DRC/8018/2020|EPI ISL 514125|B.1.5|Democratic Republic of the Congo|2020-05-15	0.0002471945	Africa
Africa|hCoV-19/DRC/2120/2020|EPI ISL 435163|B.1.149|Democratic Republic of the Congo|2020-04-12	Africa|hCoV-19/DRC/8018/2020|EPI ISL 514125|B.1.5|Democratic Republic of the Congo|2020-05-15	0.0003176735	Africa
Africa|hCoV-19/DRC/2121/2020|EPI ISL 435164|B.1.149|Democratic Republic of the Congo|2020-04-12	Africa|hCoV-19/DRC/8018/2020|EPI ISL 514125|B.1.5|Democratic Republic of the Congo|2020-05-15	0.0003177070	Africa
Africa|hCoV-19/DRC/2122/2020|EPI ISL 435165|B.1.149|Democratic Republic of the Congo|2020-04-13	Africa|hCoV-19/DRC/8018/2020|EPI ISL 514125|B.1.5|Democratic Republic of the Congo|2020-05-15	0.0003889844	Africa
Africa|hCoV-19/DRC/2125/2020|EPI ISL 435166|B.1.149|Democratic Republic of the Congo|2020-04-13	Africa|hCoV-19/DRC/8018/2020|EPI ISL 514125|B.1.5|Democratic Republic of the Congo|2020-05-15	0.0003176737	Africa
Africa|hCoV-19/DRC/2128/2020|EPI ISL 435167|B.1|Democratic Republic of the Congo|2020-04-13	Africa|hCoV-19/DRC/8018/2020|EPI ISL 514125|B.1.5|Democratic Republic of the Congo|2020-05-15	0.0002476669	Africa
Africa|hCoV-19/DRC/2133/2020|EPI ISL 435168|B.1.128|Democratic Republic of the Congo|2020-04-13	Africa|hCoV-19/DRC/8018/2020|EPI ISL 514125|B.1.5|Democratic Republic of the Congo|2020-05-15	0.0003886150	Africa
Africa|hCoV-19/DRC/214/2020|EPI ISL 420030|B.1.6|Democratic Republic of the Congo|2020-03-21	Africa|hCoV-19/DRC/8018/2020|EPI ISL 514125|B.1.5|Democratic Republic of the Congo|2020-05-15	0.0002470464	Africa
Africa|hCoV-19/DRC/215/2020|EPI ISL 420031|B.1.1.1|Democratic Republic of the Congo|2020-03-21	Africa|hCoV-19/DRC/8018/2020|EPI ISL 514125|B.1.5|Democratic Republic of the Congo|2020-05-15	0.0005301689	Africa
Africa|hCoV-19/DRC/2169/2020|EPI ISL 436194|B.1.5|Democratic Republic of the Congo|2020-04-13	Africa|hCoV-19/DRC/8018/2020|EPI ISL 514125|B.1.5|Democratic Republic of the Congo|2020-05-15	0.0002825941	Africa
Africa|hCoV-19/DRC/2299/2020|EPI ISL 436412|B.1.5|Democratic Republic of the Congo|2020-04-14	Africa|hCoV-19/DRC/8018/2020|EPI ISL 514125|B.1.5|Democratic Republic of the Congo|2020-05-15	0.0003176816	Africa
Africa|hCoV-19/DRC/236/2020|EPI ISL 420032|B.1.128|Democratic Republic of the Congo|2020-03-22	Africa|hCoV-19/DRC/8018/2020|EPI ISL 514125|B.1.5|Democratic Republic of the Congo|2020-05-15	0.0004235630	Africa
Africa|hCoV-19/DRC/2363/2020|EPI ISL 437194|B.1.84|Democratic Republic of the Congo|2020-04-14	Africa|hCoV-19/DRC/8018/2020|EPI ISL 514125|B.1.5|Democratic Republic of the Congo|2020-05-15	0.0002823514	Africa
Africa|hCoV-19/DRC/2384/2020|EPI ISL 437196|B.1.149|Democratic Republic of the Congo|2020-04-14	Africa|hCoV-19/DRC/8018/2020|EPI ISL 514125|B.1.5|Democratic Republic of the Congo|2020-05-15	0.0003178417	Africa
Africa|hCoV-19/DRC/241/2020|EPI ISL 420033|B.1.1.75|Democratic Republic of the Congo|2020-03-22	Africa|hCoV-19/DRC/8018/2020|EPI ISL 514125|B.1.5|Democratic Republic of the Congo|2020-05-15	0.0004589231	Africa
Africa|hCoV-19/DRC/243/2020|EPI ISL 420034|B.1|Democratic Republic of the Congo|2020-03-22	Africa|hCoV-19/DRC/8018/2020|EPI ISL 514125|B.1.5|Democratic Republic of the Congo|2020-05-15	0.0003566153	Africa
Africa|hCoV-19/DRC/248/2020|EPI ISL 420035|B.1.5|Democratic Republic of the Congo|2020-03-22	Africa|hCoV-19/DRC/8018/2020|EPI ISL 514125|B.1.5|Democratic Republic of the Congo|2020-05-15	0.0002117495	Africa
Africa|hCoV-19/DRC/2496/2020|EPI ISL 437337|B.1.149|Democratic Republic of the Congo|2020-04-15	Africa|hCoV-19/DRC/8018/2020|EPI ISL 514125|B.1.5|Democratic Republic of the Congo|2020-05-15	0.0003529780	Africa
Africa|hCoV-19/DRC/2529/2020|EPI ISL 437338|B.1.178|Democratic Republic of the Congo|2020-04-15	Africa|hCoV-19/DRC/8018/2020|EPI ISL 514125|B.1.5|Democratic Republic of the Congo|2020-05-15	0.0003176735	Africa
Africa|hCoV-19/DRC/253/2020|EPI ISL 420838|B.1.5|Democratic Republic of the Congo|2020-03-22	Africa|hCoV-19/DRC/8018/2020|EPI ISL 514125|B.1.5|Democratic Republic of the Congo|2020-05-15	0.0002117493	Africa
Africa|hCoV-19/DRC/2536/2020|EPI ISL 437339|B.1|Democratic Republic of the Congo|2020-04-15	Africa|hCoV-19/DRC/8018/2020|EPI ISL 514125|B.1.5|Democratic Republic of the Congo|2020-05-15	0.0003176733	Africa
Africa|hCoV-19/DRC/254/2020|EPI ISL 420839|B.1|Democratic Republic of the Congo|2020-03-22	Africa|hCoV-19/DRC/8018/2020|EPI ISL 514125|B.1.5|Democratic Republic of the Congo|2020-05-15	0.0003529781	Africa
Africa|hCoV-19/DRC/2563/2020|EPI ISL 437340|B.1.9|Democratic Republic of the Congo|2020-04-15	Africa|hCoV-19/DRC/8018/2020|EPI ISL 514125|B.1.5|Democratic Republic of the Congo|2020-05-15	0.0006001522	Africa
Africa|hCoV-19/DRC/2580/2020|EPI ISL 437341|B.1.5|Democratic Republic of the Congo|2020-04-15	Africa|hCoV-19/DRC/8018/2020|EPI ISL 514125|B.1.5|Democratic Republic of the Congo|2020-05-15	0.0002470462	Africa
Africa|hCoV-19/DRC/2644/2020|EPI ISL 437342|B.1.84|Democratic Republic of the Congo|2020-04-15	Africa|hCoV-19/DRC/8018/2020|EPI ISL 514125|B.1.5|Democratic Republic of the Congo|2020-05-15	0.0003529672	Africa
Africa|hCoV-19/DRC/2670/2020|EPI ISL 437343|B.1.9|Democratic Republic of the Congo|2020-04-15	Africa|hCoV-19/DRC/8018/2020|EPI ISL 514125|B.1.5|Democratic Republic of the Congo|2020-05-15	0.0005648372	Africa
Africa|hCoV-19/DRC/2727/2020|EPI ISL 437344|B.1|Democratic Republic of the Congo|2020-04-16	Africa|hCoV-19/DRC/8018/2020|EPI ISL 514125|B.1.5|Democratic Republic of the Congo|2020-05-15	0.0002490320	Africa
Africa|hCoV-19/DRC/2728/2020|EPI ISL 437345|B.1.84|Democratic Republic of the Congo|2020-04-16	Africa|hCoV-19/DRC/8018/2020|EPI ISL 514125|B.1.5|Democratic Republic of the Congo|2020-05-15	0.0002472412	Africa
Africa|hCoV-19/DRC/2813/2020|EPI ISL 437346|C.14|Democratic Republic of the Congo|2020-04-16	Africa|hCoV-19/DRC/8018/2020|EPI ISL 514125|B.1.5|Democratic Republic of the Congo|2020-05-15	0.0006355447	Africa
Africa|hCoV-19/DRC/2819/2020|EPI ISL 437347|B.1|Democratic Republic of the Congo|2020-04-16	Africa|hCoV-19/DRC/8018/2020|EPI ISL 514125|B.1.5|Democratic Republic of the Congo|2020-05-15	0.0003529619	Africa
Africa|hCoV-19/DRC/2827/2020|EPI ISL 437348|B.1|Democratic Republic of the Congo|2020-04-16	Africa|hCoV-19/DRC/8018/2020|EPI ISL 514125|B.1.5|Democratic Republic of the Congo|2020-05-15	0.0002470463	Africa
Africa|hCoV-19/DRC/2855/2020|EPI ISL 437350|B.1|Democratic Republic of the Congo|2020-04-16	Africa|hCoV-19/DRC/8018/2020|EPI ISL 514125|B.1.5|Democratic Republic of the Congo|2020-05-15	0.0002823704	Africa
Africa|hCoV-19/DRC/2864/2020|EPI ISL 437351|B.1|Democratic Republic of the Congo|2020-04-16	Africa|hCoV-19/DRC/8018/2020|EPI ISL 514125|B.1.5|Democratic Republic of the Congo|2020-05-15	0.0002122189	Africa
Africa|hCoV-19/DRC/2904/2020|EPI ISL 437352|B.1|Democratic Republic of the Congo|2020-04-17	Africa|hCoV-19/DRC/8018/2020|EPI ISL 514125|B.1.5|Democratic Republic of the Congo|2020-05-15	0.0002823703	Africa
Africa|hCoV-19/DRC/2938/2020|EPI ISL 437353|B.1.275|Democratic Republic of the Congo|2020-04-17	Africa|hCoV-19/DRC/8018/2020|EPI ISL 514125|B.1.5|Democratic Republic of the Congo|2020-05-15	0.0005343455	Africa
Africa|hCoV-19/DRC/2939/2020|EPI ISL 437354|B.1|Democratic Republic of the Congo|2020-04-17	Africa|hCoV-19/DRC/8018/2020|EPI ISL 514125|B.1.5|Democratic Republic of the Congo|2020-05-15	0.0003882853	Africa
Africa|hCoV-19/DRC/2942/2020|EPI ISL 437355|B.1|Democratic Republic of the Congo|2020-04-17	Africa|hCoV-19/DRC/8018/2020|EPI ISL 514125|B.1.5|Democratic Republic of the Congo|2020-05-15	0.0003882664	Africa
Africa|hCoV-19/DRC/299/2020|EPI ISL 420840|B.4|Democratic Republic of the Congo|2020-03-20	Africa|hCoV-19/DRC/8018/2020|EPI ISL 514125|B.1.5|Democratic Republic of the Congo|2020-05-15	0.0008122090	Africa
Africa|hCoV-19/DRC/300/2020|EPI ISL 420841|A|Democratic Republic of the Congo|2020-03-22	Africa|hCoV-19/DRC/8018/2020|EPI ISL 514125|B.1.5|Democratic Republic of the Congo|2020-05-15	0.0005648415	Africa
Africa|hCoV-19/DRC/3041/2020|EPI ISL 437356|B.1|Democratic Republic of the Congo|2020-04-18	Africa|hCoV-19/DRC/8018/2020|EPI ISL 514125|B.1.5|Democratic Republic of the Congo|2020-05-15	0.0003529616	Africa
Africa|hCoV-19/DRC/307/2020|EPI ISL 420842|B.1.9|Democratic Republic of the Congo|2020-03	Africa|hCoV-19/DRC/8018/2020|EPI ISL 514125|B.1.5|Democratic Republic of the Congo|2020-05-15	0.0004249264	Africa
Africa|hCoV-19/DRC/3070/2020|EPI ISL 437357|B.1.214|Democratic Republic of the Congo|2020-04-18	Africa|hCoV-19/DRC/8018/2020|EPI ISL 514125|B.1.5|Democratic Republic of the Congo|2020-05-15	0.0003882679	Africa
Africa|hCoV-19/DRC/3089/2020|EPI ISL 437358|B.1.84|Democratic Republic of the Congo|2020-04-19	Africa|hCoV-19/DRC/8018/2020|EPI ISL 514125|B.1.5|Democratic Republic of the Congo|2020-05-15	0.0003176522	Africa
Africa|hCoV-19/DRC/3440/2020|EPI ISL 447597|B.1.84|Democratic Republic of the Congo|2020-04-22	Africa|hCoV-19/DRC/8018/2020|EPI ISL 514125|B.1.5|Democratic Republic of the Congo|2020-05-15	0.0003176522	Africa
Africa|hCoV-19/DRC/3451/2020|EPI ISL 447598|B.1.178|Democratic Republic of the Congo|2020-04-22	Africa|hCoV-19/DRC/8018/2020|EPI ISL 514125|B.1.5|Democratic Republic of the Congo|2020-05-15	0.0003529992	Africa
Africa|hCoV-19/DRC/3453/2020|EPI ISL 447599|B.1.84|Democratic Republic of the Congo|2020-04-22	Africa|hCoV-19/DRC/8018/2020|EPI ISL 514125|B.1.5|Democratic Republic of the Congo|2020-05-15	0.0003176522	Africa
Africa|hCoV-19/DRC/3481/2020|EPI ISL 447600|B.1|Democratic Republic of the Congo|2020-04-22	Africa|hCoV-19/DRC/8018/2020|EPI ISL 514125|B.1.5|Democratic Republic of the Congo|2020-05-15	0.0002486935	Africa
Africa|hCoV-19/DRC/3482/2020|EPI ISL 447601|B.1|Democratic Republic of the Congo|2020-04-22	Africa|hCoV-19/DRC/8018/2020|EPI ISL 514125|B.1.5|Democratic Republic of the Congo|2020-05-15	0.0002823646	Africa
Africa|hCoV-19/DRC/3483/2020|EPI ISL 447602|B.1|Democratic Republic of the Congo|2020-04-22	Africa|hCoV-19/DRC/8018/2020|EPI ISL 514125|B.1.5|Democratic Republic of the Congo|2020-05-15	0.0002486759	Africa
Africa|hCoV-19/DRC/3490/2020|EPI ISL 447603|B.1|Democratic Republic of the Congo|2020-04-22	Africa|hCoV-19/DRC/8018/2020|EPI ISL 514125|B.1.5|Democratic Republic of the Congo|2020-05-15	0.0002823587	Africa
Africa|hCoV-19/DRC/3504/2020|EPI ISL 447604|B.1.149|Democratic Republic of the Congo|2020-04-23	Africa|hCoV-19/DRC/8018/2020|EPI ISL 514125|B.1.5|Democratic Republic of the Congo|2020-05-15	0.0003199351	Africa
Africa|hCoV-19/DRC/352/2020|EPI ISL 420850|B.1.5|Democratic Republic of the Congo|2020-03	Africa|hCoV-19/DRC/8018/2020|EPI ISL 514125|B.1.5|Democratic Republic of the Congo|2020-05-15	0.0002823705	Africa
Africa|hCoV-19/DRC/353/2020|EPI ISL 420843|B.1.5|Democratic Republic of the Congo|2020-03	Africa|hCoV-19/DRC/8018/2020|EPI ISL 514125|B.1.5|Democratic Republic of the Congo|2020-05-15	0.0002117495	Africa
Africa|hCoV-19/DRC/355/2020|EPI ISL 420844|B.1|Democratic Republic of the Congo|2020-03	Africa|hCoV-19/DRC/8018/2020|EPI ISL 514125|B.1.5|Democratic Republic of the Congo|2020-05-15	0.0002470463	Africa
Africa|hCoV-19/DRC/3552/2020|EPI ISL 447605|B.1.84|Democratic Republic of the Congo|2020-04-23	Africa|hCoV-19/DRC/8018/2020|EPI ISL 514125|B.1.5|Democratic Republic of the Congo|2020-05-15	0.0003180418	Africa
Africa|hCoV-19/DRC/3595/2020|EPI ISL 447606|B.1.5|Democratic Republic of the Congo|2020-04-23	Africa|hCoV-19/DRC/8018/2020|EPI ISL 514125|B.1.5|Democratic Republic of the Congo|2020-05-15	0.0002823576	Africa
Africa|hCoV-19/DRC/3632/2020|EPI ISL 447607|B.1.5|Democratic Republic of the Congo|2020-04-23	Africa|hCoV-19/DRC/8018/2020|EPI ISL 514125|B.1.5|Democratic Republic of the Congo|2020-05-15	0.0002823645	Africa
Africa|hCoV-19/DRC/3633/2020|EPI ISL 447230|B.1.5|Democratic Republic of the Congo|2020-04-23	Africa|hCoV-19/DRC/8018/2020|EPI ISL 514125|B.1.5|Democratic Republic of the Congo|2020-05-15	0.0002823646	Africa
Africa|hCoV-19/DRC/3653/2020|EPI ISL 447231|B.1.128|Democratic Republic of the Congo|2020-04-23	Africa|hCoV-19/DRC/8018/2020|EPI ISL 514125|B.1.5|Democratic Republic of the Congo|2020-05-15	0.0004942236	Africa
Africa|hCoV-19/DRC/3659/2020|EPI ISL 447232|B.1.128|Democratic Republic of the Congo|2020-04-23	Africa|hCoV-19/DRC/8018/2020|EPI ISL 514125|B.1.5|Democratic Republic of the Congo|2020-05-15	0.0004942236	Africa
Africa|hCoV-19/DRC/3661/2020|EPI ISL 447233|B.1.128|Democratic Republic of the Congo|2020-04-23	Africa|hCoV-19/DRC/8018/2020|EPI ISL 514125|B.1.5|Democratic Republic of the Congo|2020-05-15	0.0004942235	Africa
Africa|hCoV-19/DRC/3662/2020|EPI ISL 447234|B.1.128|Democratic Republic of the Congo|2020-04-23	Africa|hCoV-19/DRC/8018/2020|EPI ISL 514125|B.1.5|Democratic Republic of the Congo|2020-05-15	0.0004942235	Africa
Africa|hCoV-19/DRC/3664/2020|EPI ISL 447235|B.1.128|Democratic Republic of the Congo|2020-04-23	Africa|hCoV-19/DRC/8018/2020|EPI ISL 514125|B.1.5|Democratic Republic of the Congo|2020-05-15	0.0004942234	Africa
Africa|hCoV-19/DRC/3683/2020|EPI ISL 447236|B.1.5|Democratic Republic of the Congo|2020-04-24	Africa|hCoV-19/DRC/8018/2020|EPI ISL 514125|B.1.5|Democratic Republic of the Congo|2020-05-15	0.0002823575	Africa
Africa|hCoV-19/DRC/3688/2020|EPI ISL 447237|B.1.128|Democratic Republic of the Congo|2020-04-24	Africa|hCoV-19/DRC/8018/2020|EPI ISL 514125|B.1.5|Democratic Republic of the Congo|2020-05-15	0.0004942234	Africa
Africa|hCoV-19/DRC/376/2020|EPI ISL 420851|B.1.6|Democratic Republic of the Congo|2020-03-25	Africa|hCoV-19/DRC/8018/2020|EPI ISL 514125|B.1.5|Democratic Republic of the Congo|2020-05-15	0.0003176891	Africa
Africa|hCoV-19/DRC/3764/2020|EPI ISL 447238|B.1.84|Democratic Republic of the Congo|2020-04-24	Africa|hCoV-19/DRC/8018/2020|EPI ISL 514125|B.1.5|Democratic Republic of the Congo|2020-05-15	0.0003529630	Africa
Africa|hCoV-19/DRC/3768/2020|EPI ISL 447239|B.1.84|Democratic Republic of the Congo|2020-04-24	Africa|hCoV-19/DRC/8018/2020|EPI ISL 514125|B.1.5|Democratic Republic of the Congo|2020-05-15	0.0003176667	Africa
Africa|hCoV-19/DRC/3778/2020|EPI ISL 447240|B.1.128|Democratic Republic of the Congo|2020-04-24	Africa|hCoV-19/DRC/8018/2020|EPI ISL 514125|B.1.5|Democratic Republic of the Congo|2020-05-15	0.0004589119	Africa
Africa|hCoV-19/DRC/3787/2020|EPI ISL 447241|B.1|Democratic Republic of the Congo|2020-04-24	Africa|hCoV-19/DRC/8018/2020|EPI ISL 514125|B.1.5|Democratic Republic of the Congo|2020-05-15	0.0002832972	Africa
Africa|hCoV-19/DRC/3791/2020|EPI ISL 447242|B.1|Democratic Republic of the Congo|2020-04-24	Africa|hCoV-19/DRC/8018/2020|EPI ISL 514125|B.1.5|Democratic Republic of the Congo|2020-05-15	0.0003225301	Africa
Africa|hCoV-19/DRC/3803/2020|EPI ISL 447243|B.1|Democratic Republic of the Congo|2020-04-24	Africa|hCoV-19/DRC/8018/2020|EPI ISL 514125|B.1.5|Democratic Republic of the Congo|2020-05-15	0.0002487285	Africa
Africa|hCoV-19/DRC/3806/2020|EPI ISL 447244|B.1|Democratic Republic of the Congo|2020-04-24	Africa|hCoV-19/DRC/8018/2020|EPI ISL 514125|B.1.5|Democratic Republic of the Congo|2020-05-15	0.0002486935	Africa
Africa|hCoV-19/DRC/3827/2020|EPI ISL 447245|B.1|Democratic Republic of the Congo|2020-04-24	Africa|hCoV-19/DRC/8018/2020|EPI ISL 514125|B.1.5|Democratic Republic of the Congo|2020-05-15	0.0003882842	Africa
Africa|hCoV-19/DRC/3829/2020|EPI ISL 447246|B.1|Democratic Republic of the Congo|2020-04-24	Africa|hCoV-19/DRC/8018/2020|EPI ISL 514125|B.1.5|Democratic Republic of the Congo|2020-05-15	0.0003531151	Africa
Africa|hCoV-19/DRC/3834/2020|EPI ISL 447247|A|Democratic Republic of the Congo|2020-04-25	Africa|hCoV-19/DRC/8018/2020|EPI ISL 514125|B.1.5|Democratic Republic of the Congo|2020-05-15	0.0006390865	Africa
Africa|hCoV-19/DRC/3837/2020|EPI ISL 447248|B.1.128|Democratic Republic of the Congo|2020-04-25	Africa|hCoV-19/DRC/8018/2020|EPI ISL 514125|B.1.5|Democratic Republic of the Congo|2020-05-15	0.0004942234	Africa
Africa|hCoV-19/DRC/3841/2020|EPI ISL 447249|B.1.128|Democratic Republic of the Congo|2020-04-25	Africa|hCoV-19/DRC/8018/2020|EPI ISL 514125|B.1.5|Democratic Republic of the Congo|2020-05-15	0.0005295606	Africa
Africa|hCoV-19/DRC/3842/2020|EPI ISL 471396|B.1.128|Democratic Republic of the Congo|2020-04-25	Africa|hCoV-19/DRC/8018/2020|EPI ISL 514125|B.1.5|Democratic Republic of the Congo|2020-05-15	0.0004588907	Africa
Africa|hCoV-19/DRC/3846/2020|EPI ISL 471397|B.1.84|Democratic Republic of the Congo|2020-04-25	Africa|hCoV-19/DRC/8018/2020|EPI ISL 514125|B.1.5|Democratic Republic of the Congo|2020-05-15	0.0003882759	Africa
Africa|hCoV-19/DRC/3937/2020|EPI ISL 471398|B.1|Democratic Republic of the Congo|2020-04-25	Africa|hCoV-19/DRC/8018/2020|EPI ISL 514125|B.1.5|Democratic Republic of the Congo|2020-05-15	0.0003529706	Africa
Africa|hCoV-19/DRC/3941/2020|EPI ISL 471399|B.1.128|Democratic Republic of the Congo|2020-04-25	Africa|hCoV-19/DRC/8018/2020|EPI ISL 514125|B.1.5|Democratic Republic of the Congo|2020-05-15	0.0004612349	Africa
Africa|hCoV-19/DRC/3947/2020|EPI ISL 471400|B.1.214|Democratic Republic of the Congo|2020-04-25	Africa|hCoV-19/DRC/8018/2020|EPI ISL 514125|B.1.5|Democratic Republic of the Congo|2020-05-15	0.0003529544	Africa
Africa|hCoV-19/DRC/3949/2020|EPI ISL 471401|B.1.84|Democratic Republic of the Congo|2020-04-26	Africa|hCoV-19/DRC/8018/2020|EPI ISL 514125|B.1.5|Democratic Republic of the Congo|2020-05-15	0.0002823514	Africa
Africa|hCoV-19/DRC/396/2020|EPI ISL 420852|B.1.6|Democratic Republic of the Congo|2020-03-26	Africa|hCoV-19/DRC/8018/2020|EPI ISL 514125|B.1.5|Democratic Republic of the Congo|2020-05-15	0.0002823445	Africa
Africa|hCoV-19/DRC/397/2020|EPI ISL 420845|B.1.6|Democratic Republic of the Congo|2020-03-26	Africa|hCoV-19/DRC/8018/2020|EPI ISL 514125|B.1.5|Democratic Republic of the Congo|2020-05-15	0.0002823445	Africa
Africa|hCoV-19/DRC/400/2020|EPI ISL 420846|B.1.5|Democratic Republic of the Congo|2020-03	Africa|hCoV-19/DRC/8018/2020|EPI ISL 514125|B.1.5|Democratic Republic of the Congo|2020-05-15	0.0002470462	Africa
Africa|hCoV-19/DRC/4012/2020|EPI ISL 471402|B.1|Democratic Republic of the Congo|2020-04-26	Africa|hCoV-19/DRC/8018/2020|EPI ISL 514125|B.1.5|Democratic Republic of the Congo|2020-05-15	0.0003882937	Africa
Africa|hCoV-19/DRC/402/2020|EPI ISL 420853|B.1|Democratic Republic of the Congo|2020-03-26	Africa|hCoV-19/DRC/8018/2020|EPI ISL 514125|B.1.5|Democratic Republic of the Congo|2020-05-15	0.0002852537	Africa
Africa|hCoV-19/DRC/4020/2020|EPI ISL 471403|B.1.5|Democratic Republic of the Congo|2020-04-26	Africa|hCoV-19/DRC/8018/2020|EPI ISL 514125|B.1.5|Democratic Republic of the Congo|2020-05-15	0.0002823636	Africa
Africa|hCoV-19/DRC/4026/2020|EPI ISL 471404|B.1.84|Democratic Republic of the Congo|2020-04-27	Africa|hCoV-19/DRC/8018/2020|EPI ISL 514125|B.1.5|Democratic Republic of the Congo|2020-05-15	0.0003191761	Africa
Africa|hCoV-19/DRC/4060/2020|EPI ISL 471405|B.1|Democratic Republic of the Congo|2020-04-27	Africa|hCoV-19/DRC/8018/2020|EPI ISL 514125|B.1.5|Democratic Republic of the Congo|2020-05-15	0.0003529618	Africa
Africa|hCoV-19/DRC/4075/2020|EPI ISL 471406|B.1.214|Democratic Republic of the Congo|2020-04-27	Africa|hCoV-19/DRC/8018/2020|EPI ISL 514125|B.1.5|Democratic Republic of the Congo|2020-05-15	0.0003882936	Africa
Africa|hCoV-19/DRC/4084/2020|EPI ISL 471407|B.1.214|Democratic Republic of the Congo|2020-04-27	Africa|hCoV-19/DRC/8018/2020|EPI ISL 514125|B.1.5|Democratic Republic of the Congo|2020-05-15	0.0003529543	Africa
Africa|hCoV-19/DRC/4132/2020|EPI ISL 471408|B.1|Democratic Republic of the Congo|2020-04-27	Africa|hCoV-19/DRC/8018/2020|EPI ISL 514125|B.1.5|Democratic Republic of the Congo|2020-05-15	0.0003882662	Africa
Africa|hCoV-19/DRC/4141/2020|EPI ISL 471409|B.1.128|Democratic Republic of the Congo|2020-04-27	Africa|hCoV-19/DRC/8018/2020|EPI ISL 514125|B.1.5|Democratic Republic of the Congo|2020-05-15	0.0004589119	Africa
Africa|hCoV-19/DRC/4145/2020|EPI ISL 471410|B.1|Democratic Republic of the Congo|2020-04-27	Africa|hCoV-19/DRC/8018/2020|EPI ISL 514125|B.1.5|Democratic Republic of the Congo|2020-05-15	0.0003176668	Africa
Africa|hCoV-19/DRC/4194/2020|EPI ISL 471414|B.1.5|Democratic Republic of the Congo|2020-04-28	Africa|hCoV-19/DRC/8018/2020|EPI ISL 514125|B.1.5|Democratic Republic of the Congo|2020-05-15	0.0003529619	Africa
Africa|hCoV-19/DRC/4250/2020|EPI ISL 471415|B.1.1.1|Democratic Republic of the Congo|2020-04-28	Africa|hCoV-19/DRC/8018/2020|EPI ISL 514125|B.1.5|Democratic Republic of the Congo|2020-05-15	0.0006002112	Africa
Africa|hCoV-19/DRC/4279/2020|EPI ISL 514114|B.1|Democratic Republic of the Congo|2020-04-28	Africa|hCoV-19/DRC/8018/2020|EPI ISL 514125|B.1.5|Democratic Republic of the Congo|2020-05-15	0.0004235916	Africa
Africa|hCoV-19/DRC/4282/2020|EPI ISL 514103|B.1.128|Democratic Republic of the Congo|2020-04-08	Africa|hCoV-19/DRC/8018/2020|EPI ISL 514125|B.1.5|Democratic Republic of the Congo|2020-05-15	0.0004589444	Africa
Africa|hCoV-19/DRC/4284/2020|EPI ISL 514115|B.1.128|Democratic Republic of the Congo|2020-04-28	Africa|hCoV-19/DRC/8018/2020|EPI ISL 514125|B.1.5|Democratic Republic of the Congo|2020-05-15	0.0004589120	Africa
Africa|hCoV-19/DRC/431/2020|EPI ISL 420847|B.1.147|Democratic Republic of the Congo|2020-03-26	Africa|hCoV-19/DRC/8018/2020|EPI ISL 514125|B.1.5|Democratic Republic of the Congo|2020-05-15	0.0002823516	Africa
Africa|hCoV-19/DRC/4418/2020|EPI ISL 496506|B.1.128|Democratic Republic of the Congo|2020-04-29	Africa|hCoV-19/DRC/8018/2020|EPI ISL 514125|B.1.5|Democratic Republic of the Congo|2020-05-15	0.0004942233	Africa
Africa|hCoV-19/DRC/4422/2020|EPI ISL 496507|B.1.128|Democratic Republic of the Congo|2020-04-29	Africa|hCoV-19/DRC/8018/2020|EPI ISL 514125|B.1.5|Democratic Republic of the Congo|2020-05-15	0.0004589123	Africa
Africa|hCoV-19/DRC/4427/2020|EPI ISL 496508|B.1.128|Democratic Republic of the Congo|2020-04-29	Africa|hCoV-19/DRC/8018/2020|EPI ISL 514125|B.1.5|Democratic Republic of the Congo|2020-05-15	0.0004601630	Africa
Africa|hCoV-19/DRC/4429/2020|EPI ISL 513589|B.1.128|Democratic Republic of the Congo|2020-04-29	Africa|hCoV-19/DRC/8018/2020|EPI ISL 514125|B.1.5|Democratic Republic of the Congo|2020-05-15	0.0004601141	Africa
Africa|hCoV-19/DRC/4430/2020|EPI ISL 496509|B.1.128|Democratic Republic of the Congo|2020-04-29	Africa|hCoV-19/DRC/8018/2020|EPI ISL 514125|B.1.5|Democratic Republic of the Congo|2020-05-15	0.0004589124	Africa
Africa|hCoV-19/DRC/4437/2020|EPI ISL 513590|B.1.128|Democratic Republic of the Congo|2020-05-02	Africa|hCoV-19/DRC/8018/2020|EPI ISL 514125|B.1.5|Democratic Republic of the Congo|2020-05-15	0.0004955707	Africa
Africa|hCoV-19/DRC/4442/2020|EPI ISL 496510|B.1.128|Democratic Republic of the Congo|2020-04-29	Africa|hCoV-19/DRC/8018/2020|EPI ISL 514125|B.1.5|Democratic Republic of the Congo|2020-05-15	0.0004589772	Africa
Africa|hCoV-19/DRC/4444/2020|EPI ISL 514104|B.1.128|Democratic Republic of the Congo|2020-04-29	Africa|hCoV-19/DRC/8018/2020|EPI ISL 514125|B.1.5|Democratic Republic of the Congo|2020-05-15	0.0004589123	Africa
Africa|hCoV-19/DRC/445/2020|EPI ISL 420848|B.1|Democratic Republic of the Congo|2020-03	Africa|hCoV-19/DRC/8018/2020|EPI ISL 514125|B.1.5|Democratic Republic of the Congo|2020-05-15	0.0002501204	Africa
Africa|hCoV-19/DRC/4501/2020|EPI ISL 513591|B.1.5|Democratic Republic of the Congo|2020-05-30	Africa|hCoV-19/DRC/8018/2020|EPI ISL 514125|B.1.5|Democratic Republic of the Congo|2020-05-15	0.0002831400	Africa
Africa|hCoV-19/DRC/4516/2020|EPI ISL 487192|B.1.1.275|Democratic Republic of the Congo|2020-04-28	Africa|hCoV-19/DRC/8018/2020|EPI ISL 514125|B.1.5|Democratic Republic of the Congo|2020-05-15	0.0004236534	Africa
Africa|hCoV-19/DRC/4524/2020|EPI ISL 513597|A|Democratic Republic of the Congo|2020-04-30	Africa|hCoV-19/DRC/8018/2020|EPI ISL 514125|B.1.5|Democratic Republic of the Congo|2020-05-15	0.0005648266	Africa
Africa|hCoV-19/DRC/4541/2020|EPI ISL 513598|B.1|Democratic Republic of the Congo|2020-04-30	Africa|hCoV-19/DRC/8018/2020|EPI ISL 514125|B.1.5|Democratic Republic of the Congo|2020-05-15	0.0003530104	Africa
Africa|hCoV-19/DRC/4551/2020|EPI ISL 513599|B.1.178|Democratic Republic of the Congo|2020-04-30	Africa|hCoV-19/DRC/8018/2020|EPI ISL 514125|B.1.5|Democratic Republic of the Congo|2020-05-15	0.0003530328	Africa
Africa|hCoV-19/DRC/4561/2020|EPI ISL 513600|B.1|Democratic Republic of the Congo|2020-04-30	Africa|hCoV-19/DRC/8018/2020|EPI ISL 514125|B.1.5|Democratic Republic of the Congo|2020-05-15	0.0003529618	Africa
Africa|hCoV-19/DRC/4562/2020|EPI ISL 513601|B.1.214|Democratic Republic of the Congo|2020-04-30	Africa|hCoV-19/DRC/8018/2020|EPI ISL 514125|B.1.5|Democratic Republic of the Congo|2020-05-15	0.0003529706	Africa
Africa|hCoV-19/DRC/4568/2020|EPI ISL 513602|B.1|Democratic Republic of the Congo|2020-04-30	Africa|hCoV-19/DRC/8018/2020|EPI ISL 514125|B.1.5|Democratic Republic of the Congo|2020-05-15	0.0002846822	Africa
Africa|hCoV-19/DRC/4578/2020|EPI ISL 513603|B.1|Democratic Republic of the Congo|2020-04-30	Africa|hCoV-19/DRC/8018/2020|EPI ISL 514125|B.1.5|Democratic Republic of the Congo|2020-05-15	0.0003202401	Africa
Africa|hCoV-19/DRC/4613/2020|EPI ISL 513604|B.1.214|Democratic Republic of the Congo|2020-04-30	Africa|hCoV-19/DRC/8018/2020|EPI ISL 514125|B.1.5|Democratic Republic of the Congo|2020-05-15	0.0003176379	Africa
Africa|hCoV-19/DRC/4614/2020|EPI ISL 513605|B.1|Democratic Republic of the Congo|2020-04-30	Africa|hCoV-19/DRC/8018/2020|EPI ISL 514125|B.1.5|Democratic Republic of the Congo|2020-05-15	0.0004942341	Africa
Africa|hCoV-19/DRC/4631/2020|EPI ISL 513606|B.1.5|Democratic Republic of the Congo|2020-04-30	Africa|hCoV-19/DRC/8018/2020|EPI ISL 514125|B.1.5|Democratic Republic of the Congo|2020-05-15	0.0004236021	Africa
Africa|hCoV-19/DRC/4633/2020|EPI ISL 513607|B.1.128|Democratic Republic of the Congo|2020-04-30	Africa|hCoV-19/DRC/8018/2020|EPI ISL 514125|B.1.5|Democratic Republic of the Congo|2020-05-15	0.0004942460	Africa
Africa|hCoV-19/DRC/4642/2020|EPI ISL 513608|B.1.128|Democratic Republic of the Congo|2020-04-30	Africa|hCoV-19/DRC/8018/2020|EPI ISL 514125|B.1.5|Democratic Republic of the Congo|2020-05-15	0.0004942233	Africa
Africa|hCoV-19/DRC/4647/2020|EPI ISL 513609|B.1.128|Democratic Republic of the Congo|2020-04-30	Africa|hCoV-19/DRC/8018/2020|EPI ISL 514125|B.1.5|Democratic Republic of the Congo|2020-05-15	0.0004589119	Africa
Africa|hCoV-19/DRC/4653/2020|EPI ISL 513610|B.1.128|Democratic Republic of the Congo|2020-04-30	Africa|hCoV-19/DRC/8018/2020|EPI ISL 514125|B.1.5|Democratic Republic of the Congo|2020-05-15	0.0004942757	Africa
Africa|hCoV-19/DRC/4681/2020|EPI ISL 514116|B.1.128|Democratic Republic of the Congo|2020-04-30	Africa|hCoV-19/DRC/8018/2020|EPI ISL 514125|B.1.5|Democratic Republic of the Congo|2020-05-15	0.0004589120	Africa
Africa|hCoV-19/DRC/4683/2020|EPI ISL 514105|B.1.5|Democratic Republic of the Congo|2020-04-30	Africa|hCoV-19/DRC/8018/2020|EPI ISL 514125|B.1.5|Democratic Republic of the Congo|2020-05-15	0.0004237667	Africa
Africa|hCoV-19/DRC/4685/2020|EPI ISL 514106|B.1.128|Democratic Republic of the Congo|2020-04-30	Africa|hCoV-19/DRC/8018/2020|EPI ISL 514125|B.1.5|Democratic Republic of the Congo|2020-05-15	0.0004942354	Africa
Africa|hCoV-19/DRC/4690/2020|EPI ISL 514117|B.1.128|Democratic Republic of the Congo|2020-04-30	Africa|hCoV-19/DRC/8018/2020|EPI ISL 514125|B.1.5|Democratic Republic of the Congo|2020-05-15	0.0004942235	Africa
Africa|hCoV-19/DRC/4693/2020|EPI ISL 514118|B.1.128|Democratic Republic of the Congo|2020-04-30	Africa|hCoV-19/DRC/8018/2020|EPI ISL 514125|B.1.5|Democratic Republic of the Congo|2020-05-15	0.0004589120	Africa
Africa|hCoV-19/DRC/4694/2020|EPI ISL 514107|B.1.128|Democratic Republic of the Congo|2020-04-30	Africa|hCoV-19/DRC/8018/2020|EPI ISL 514125|B.1.5|Democratic Republic of the Congo|2020-05-15	0.0004942235	Africa
Africa|hCoV-19/DRC/4720/2020|EPI ISL 514108|B.1.84|Democratic Republic of the Congo|2020-05-01	Africa|hCoV-19/DRC/8018/2020|EPI ISL 514125|B.1.5|Democratic Republic of the Congo|2020-05-15	0.0003529868	Africa
Africa|hCoV-19/DRC/4785/2020|EPI ISL 514119|B.1.84|Democratic Republic of the Congo|2020-05-01	Africa|hCoV-19/DRC/8018/2020|EPI ISL 514125|B.1.5|Democratic Republic of the Congo|2020-05-15	0.0004589233	Africa
Africa|hCoV-19/DRC/5019/2020|EPI ISL 496511|B.1|Democratic Republic of the Congo|2020-05-02	Africa|hCoV-19/DRC/8018/2020|EPI ISL 514125|B.1.5|Democratic Republic of the Congo|2020-05-15	0.0003199705	Africa
Africa|hCoV-19/DRC/5094/2020|EPI ISL 496491|B.1.84|Democratic Republic of the Congo|2020-05-02	Africa|hCoV-19/DRC/8018/2020|EPI ISL 514125|B.1.5|Democratic Republic of the Congo|2020-05-15	0.0003530008	Africa
Africa|hCoV-19/DRC/5186/2020|EPI ISL 496512|B.1|Democratic Republic of the Congo|2020-05-03	Africa|hCoV-19/DRC/8018/2020|EPI ISL 514125|B.1.5|Democratic Republic of the Congo|2020-05-15	0.0003893603	Africa
Africa|hCoV-19/DRC/5187/2020|EPI ISL 513619|B.1|Democratic Republic of the Congo|2020-05-03	Africa|hCoV-19/DRC/8018/2020|EPI ISL 514125|B.1.5|Democratic Republic of the Congo|2020-05-15	0.0003893189	Africa
Africa|hCoV-19/DRC/5205/2020|EPI ISL 487365|B.1.1.275|Democratic Republic of the Congo|2020-05-01	Africa|hCoV-19/DRC/8018/2020|EPI ISL 514125|B.1.5|Democratic Republic of the Congo|2020-05-15	0.0004593777	Africa
Africa|hCoV-19/DRC/521/2020|EPI ISL 420854|B.1.5|Democratic Republic of the Congo|2020-03-25	Africa|hCoV-19/DRC/8018/2020|EPI ISL 514125|B.1.5|Democratic Republic of the Congo|2020-05-15	0.0002117494	Africa
Africa|hCoV-19/DRC/5210/2020|EPI ISL 487369|B.1.1.275|Democratic Republic of the Congo|2020-05-01	Africa|hCoV-19/DRC/8018/2020|EPI ISL 514125|B.1.5|Democratic Republic of the Congo|2020-05-15	0.0004590158	Africa
Africa|hCoV-19/DRC/523/2020|EPI ISL 420849|B.1.1.1|Democratic Republic of the Congo|2020-03-28	Africa|hCoV-19/DRC/8018/2020|EPI ISL 514125|B.1.5|Democratic Republic of the Congo|2020-05-15	0.0004942254	Africa
Africa|hCoV-19/DRC/5240/2020|EPI ISL 496492|B.1|Democratic Republic of the Congo|2020-05-03	Africa|hCoV-19/DRC/8018/2020|EPI ISL 514125|B.1.5|Democratic Republic of the Congo|2020-05-15	0.0002823575	Africa
Africa|hCoV-19/DRC/5377/2020|EPI ISL 496513|B.1|Democratic Republic of the Congo|2020-05-04	Africa|hCoV-19/DRC/8018/2020|EPI ISL 514125|B.1.5|Democratic Republic of the Congo|2020-05-15	0.0003529869	Africa
Africa|hCoV-19/DRC/5538/2020|EPI ISL 514120|B.1|Democratic Republic of the Congo|2020-05-05	Africa|hCoV-19/DRC/8018/2020|EPI ISL 514125|B.1.5|Democratic Republic of the Congo|2020-05-15	0.0003199622	Africa
Africa|hCoV-19/DRC/5651/2020|EPI ISL 496493|B.1.1.1|Democratic Republic of the Congo|2020-05-06	Africa|hCoV-19/DRC/8018/2020|EPI ISL 514125|B.1.5|Democratic Republic of the Congo|2020-05-15	0.0005310195	Africa
Africa|hCoV-19/DRC/5705/2020|EPI ISL 496494|B.1.84|Democratic Republic of the Congo|2020-05-06	Africa|hCoV-19/DRC/8018/2020|EPI ISL 514125|B.1.5|Democratic Republic of the Congo|2020-05-15	0.0003188260	Africa
Africa|hCoV-19/DRC/5735/2020|EPI ISL 496495|B.1.214|Democratic Republic of the Congo|2020-05-06	Africa|hCoV-19/DRC/8018/2020|EPI ISL 514125|B.1.5|Democratic Republic of the Congo|2020-05-15	0.0003215556	Africa
Africa|hCoV-19/DRC/5815/2020|EPI ISL 495629|B.1.214|Democratic Republic of the Congo|2020-05-06	Africa|hCoV-19/DRC/8018/2020|EPI ISL 514125|B.1.5|Democratic Republic of the Congo|2020-05-15	0.0003921091	Africa
Africa|hCoV-19/DRC/5907/2020|EPI ISL 496496|B.1.84|Democratic Republic of the Congo|2020-05-07	Africa|hCoV-19/DRC/8018/2020|EPI ISL 514125|B.1.5|Democratic Republic of the Congo|2020-05-15	0.0004276383	Africa
Africa|hCoV-19/DRC/5913/2020|EPI ISL 496497|B.1|Democratic Republic of the Congo|2020-05-07	Africa|hCoV-19/DRC/8018/2020|EPI ISL 514125|B.1.5|Democratic Republic of the Congo|2020-05-15	0.0004247011	Africa
Africa|hCoV-19/DRC/5927/2020|EPI ISL 496498|B.1.9|Democratic Republic of the Congo|2020-05-07	Africa|hCoV-19/DRC/8018/2020|EPI ISL 514125|B.1.5|Democratic Republic of the Congo|2020-05-15	0.0006726317	Africa
Africa|hCoV-19/DRC/5957/2020|EPI ISL 496499|B.1.5|Democratic Republic of the Congo|2020-05-07	Africa|hCoV-19/DRC/8018/2020|EPI ISL 514125|B.1.5|Democratic Republic of the Congo|2020-05-15	0.0002470578	Africa
Africa|hCoV-19/DRC/5964/2020|EPI ISL 496500|B.1.178|Democratic Republic of the Congo|2020-05-07	Africa|hCoV-19/DRC/8018/2020|EPI ISL 514125|B.1.5|Democratic Republic of the Congo|2020-05-15	0.0002503206	Africa
Africa|hCoV-19/DRC/5996/2020|EPI ISL 496514|B.1.84|Democratic Republic of the Congo|2020-05-08	Africa|hCoV-19/DRC/8018/2020|EPI ISL 514125|B.1.5|Democratic Republic of the Congo|2020-05-15	0.0003538874	Africa
Africa|hCoV-19/DRC/6026/2020|EPI ISL 513622|B.1.1.1|Democratic Republic of the Congo|2020-05-08	Africa|hCoV-19/DRC/8018/2020|EPI ISL 514125|B.1.5|Democratic Republic of the Congo|2020-05-15	0.0006024302	Africa
Africa|hCoV-19/DRC/6143/2020|EPI ISL 496515|B.1|Democratic Republic of the Congo|2020-05-08	Africa|hCoV-19/DRC/8018/2020|EPI ISL 514125|B.1.5|Democratic Republic of the Congo|2020-05-15	0.0003185539	Africa
Africa|hCoV-19/DRC/6151/2020|EPI ISL 513620|B.1.214|Democratic Republic of the Congo|2020-05-08	Africa|hCoV-19/DRC/8018/2020|EPI ISL 514125|B.1.5|Democratic Republic of the Congo|2020-05-15	0.0003899137	Africa
Africa|hCoV-19/DRC/6163/2020|EPI ISL 513623|B.1.214|Democratic Republic of the Congo|2020-05-08	Africa|hCoV-19/DRC/8018/2020|EPI ISL 514125|B.1.5|Democratic Republic of the Congo|2020-05-15	0.0003927663	Africa
Africa|hCoV-19/DRC/6203/2020|EPI ISL 514109|B.1|Democratic Republic of the Congo|2020-05-09	Africa|hCoV-19/DRC/8018/2020|EPI ISL 514125|B.1.5|Democratic Republic of the Congo|2020-05-15	0.0004946045	Africa
Africa|hCoV-19/DRC/6209/2020|EPI ISL 514110|B.1.84|Democratic Republic of the Congo|2020-05-09	Africa|hCoV-19/DRC/8018/2020|EPI ISL 514125|B.1.5|Democratic Republic of the Congo|2020-05-15	0.0003176667	Africa
Africa|hCoV-19/DRC/6227/2020|EPI ISL 514121|B.1.84|Democratic Republic of the Congo|2020-05-09	Africa|hCoV-19/DRC/8018/2020|EPI ISL 514125|B.1.5|Democratic Republic of the Congo|2020-05-15	0.0003176669	Africa
Africa|hCoV-19/DRC/6313/2020|EPI ISL 496516|B.1.84|Democratic Republic of the Congo|2020-05-09	Africa|hCoV-19/DRC/8018/2020|EPI ISL 514125|B.1.5|Democratic Republic of the Congo|2020-05-15	0.0004271254	Africa
Africa|hCoV-19/DRC/6338/2020|EPI ISL 495630|B.1|Democratic Republic of the Congo|2020-05-09	Africa|hCoV-19/DRC/8018/2020|EPI ISL 514125|B.1.5|Democratic Republic of the Congo|2020-05-15	0.0003532988	Africa
Africa|hCoV-19/DRC/6341/2020|EPI ISL 495631|B.1|Democratic Republic of the Congo|2020-05-09	Africa|hCoV-19/DRC/8018/2020|EPI ISL 514125|B.1.5|Democratic Republic of the Congo|2020-05-15	0.0004610017	Africa
Africa|hCoV-19/DRC/6342/2020|EPI ISL 495632|B.1|Democratic Republic of the Congo|2020-05-09	Africa|hCoV-19/DRC/8018/2020|EPI ISL 514125|B.1.5|Democratic Republic of the Congo|2020-05-15	0.0004248531	Africa
Africa|hCoV-19/DRC/6361/2020|EPI ISL 495633|B.1|Democratic Republic of the Congo|2020-05-09	Africa|hCoV-19/DRC/8018/2020|EPI ISL 514125|B.1.5|Democratic Republic of the Congo|2020-05-15	0.0003204068	Africa
Africa|hCoV-19/DRC/6380/2020|EPI ISL 513611|B.1.1.275|Democratic Republic of the Congo|2020-05-04	Africa|hCoV-19/DRC/8018/2020|EPI ISL 514125|B.1.5|Democratic Republic of the Congo|2020-05-15	0.0004593291	Africa
Africa|hCoV-19/DRC/6384/2020|EPI ISL 513612|B.1.1.275|Democratic Republic of the Congo|2020-05-07	Africa|hCoV-19/DRC/8018/2020|EPI ISL 514125|B.1.5|Democratic Republic of the Congo|2020-05-15	0.0004236680	Africa
Africa|hCoV-19/DRC/6386/2020|EPI ISL 513613|B.1.1.275|Democratic Republic of the Congo|2020-05-07	Africa|hCoV-19/DRC/8018/2020|EPI ISL 514125|B.1.5|Democratic Republic of the Congo|2020-05-15	0.0004236232	Africa
Africa|hCoV-19/DRC/6389/2020|EPI ISL 513614|B.1.84|Democratic Republic of the Congo|2020-05-07	Africa|hCoV-19/DRC/8018/2020|EPI ISL 514125|B.1.5|Democratic Republic of the Congo|2020-05-15	0.0004235829	Africa
Africa|hCoV-19/DRC/6390/2020|EPI ISL 513615|B.1.1.275|Democratic Republic of the Congo|2020-05-04	Africa|hCoV-19/DRC/8018/2020|EPI ISL 514125|B.1.5|Democratic Republic of the Congo|2020-05-15	0.0004942725	Africa
Africa|hCoV-19/DRC/6392/2020|EPI ISL 513616|B.1|Democratic Republic of the Congo|2020-05-04	Africa|hCoV-19/DRC/8018/2020|EPI ISL 514125|B.1.5|Democratic Republic of the Congo|2020-05-15	0.0002117920	Africa
Africa|hCoV-19/DRC/6395/2020|EPI ISL 513617|B.1.1.275|Democratic Republic of the Congo|2020-05-07	Africa|hCoV-19/DRC/8018/2020|EPI ISL 514125|B.1.5|Democratic Republic of the Congo|2020-05-15	0.0005649305	Africa
Africa|hCoV-19/DRC/6398/2020|EPI ISL 513618|B.1.1.275|Democratic Republic of the Congo|2020-05-07	Africa|hCoV-19/DRC/8018/2020|EPI ISL 514125|B.1.5|Democratic Republic of the Congo|2020-05-15	0.0004589346	Africa
Africa|hCoV-19/DRC/6724/2020|EPI ISL 495634|B.1|Democratic Republic of the Congo|2020-05-11	Africa|hCoV-19/DRC/8018/2020|EPI ISL 514125|B.1.5|Democratic Republic of the Congo|2020-05-15	0.0003882841	Africa
Africa|hCoV-19/DRC/6743/2020|EPI ISL 495635|B.1.149|Democratic Republic of the Congo|2020-05-11	Africa|hCoV-19/DRC/8018/2020|EPI ISL 514125|B.1.5|Democratic Republic of the Congo|2020-05-15	0.0003211989	Africa
Africa|hCoV-19/DRC/6783/2020|EPI ISL 496501|B.1.149|Democratic Republic of the Congo|2020-05-11	Africa|hCoV-19/DRC/8018/2020|EPI ISL 514125|B.1.5|Democratic Republic of the Congo|2020-05-15	0.0003533612	Africa
Africa|hCoV-19/DRC/6784/2020|EPI ISL 495636|B.1|Democratic Republic of the Congo|2020-05-11	Africa|hCoV-19/DRC/8018/2020|EPI ISL 514125|B.1.5|Democratic Republic of the Congo|2020-05-15	0.0002823518	Africa
Africa|hCoV-19/DRC/6786/2020|EPI ISL 495637|B.1.178|Democratic Republic of the Congo|2020-05-11	Africa|hCoV-19/DRC/8018/2020|EPI ISL 514125|B.1.5|Democratic Republic of the Congo|2020-05-15	0.0003883293	Africa
Africa|hCoV-19/DRC/6791/2020|EPI ISL 495638|B.1.178|Democratic Republic of the Congo|2020-05-11	Africa|hCoV-19/DRC/8018/2020|EPI ISL 514125|B.1.5|Democratic Republic of the Congo|2020-05-15	0.0003529943	Africa
Africa|hCoV-19/DRC/6792/2020|EPI ISL 495639|B.1|Democratic Republic of the Congo|2020-05-11	Africa|hCoV-19/DRC/8018/2020|EPI ISL 514125|B.1.5|Democratic Republic of the Congo|2020-05-15	0.0003209402	Africa
Africa|hCoV-19/DRC/6801/2020|EPI ISL 514111|B.1|Democratic Republic of the Congo|2020-05-11	Africa|hCoV-19/DRC/8018/2020|EPI ISL 514125|B.1.5|Democratic Republic of the Congo|2020-05-15	0.0005295983	Africa
Africa|hCoV-19/DRC/6853/2020|EPI ISL 496502|B.1.214|Democratic Republic of the Congo|2020-05-11	Africa|hCoV-19/DRC/8018/2020|EPI ISL 514125|B.1.5|Democratic Republic of the Congo|2020-05-15	0.0003177086	Africa
Africa|hCoV-19/DRC/6854/2020|EPI ISL 496503|B.1|Democratic Republic of the Congo|2020-05-11	Africa|hCoV-19/DRC/8018/2020|EPI ISL 514125|B.1.5|Democratic Republic of the Congo|2020-05-15	0.0004949382	Africa
Africa|hCoV-19/DRC/6875/2020|EPI ISL 496504|B.1|Democratic Republic of the Congo|2020-05-11	Africa|hCoV-19/DRC/8018/2020|EPI ISL 514125|B.1.5|Democratic Republic of the Congo|2020-05-15	0.0003177007	Africa
Africa|hCoV-19/DRC/7042/2020|EPI ISL 513592|B.1.214|Democratic Republic of the Congo|2020-05-12	Africa|hCoV-19/DRC/8018/2020|EPI ISL 514125|B.1.5|Democratic Republic of the Congo|2020-05-15	0.0003529545	Africa
Africa|hCoV-19/DRC/7061/2020|EPI ISL 513593|B.1|Democratic Republic of the Congo|2020-05-12	Africa|hCoV-19/DRC/8018/2020|EPI ISL 514125|B.1.5|Democratic Republic of the Congo|2020-05-15	0.0002842227	Africa
Africa|hCoV-19/DRC/7140/2020|EPI ISL 513594|B.1.214|Democratic Republic of the Congo|2020-05-12	Africa|hCoV-19/DRC/8018/2020|EPI ISL 514125|B.1.5|Democratic Republic of the Congo|2020-05-15	0.0004589116	Africa
Africa|hCoV-19/DRC/7200/2020|EPI ISL 514112|B.1|Democratic Republic of the Congo|2020-05-13	Africa|hCoV-19/DRC/8018/2020|EPI ISL 514125|B.1.5|Democratic Republic of the Congo|2020-05-15	0.0004589219	Africa
Africa|hCoV-19/DRC/7211/2020|EPI ISL 514122|B.1.149|Democratic Republic of the Congo|2020-05-13	Africa|hCoV-19/DRC/8018/2020|EPI ISL 514125|B.1.5|Democratic Republic of the Congo|2020-05-15	0.0004236365	Africa
Africa|hCoV-19/DRC/7248/2020|EPI ISL 514123|B.1|Democratic Republic of the Congo|2020-05-13	Africa|hCoV-19/DRC/8018/2020|EPI ISL 514125|B.1.5|Democratic Republic of the Congo|2020-05-15	0.0003185586	Africa
Africa|hCoV-19/DRC/7255/2020|EPI ISL 514124|B.1.149|Democratic Republic of the Congo|2020-05-13	Africa|hCoV-19/DRC/8018/2020|EPI ISL 514125|B.1.5|Democratic Republic of the Congo|2020-05-15	0.0004236114	Africa
Africa|hCoV-19/DRC/73/2020|EPI ISL 417941|B.1.178|Democratic Republic of the Congo|2020-03-18	Africa|hCoV-19/DRC/8018/2020|EPI ISL 514125|B.1.5|Democratic Republic of the Congo|2020-05-15	0.0002470524	Africa
Africa|hCoV-19/DRC/7386/2020|EPI ISL 513595|B.1.5|Democratic Republic of the Congo|2020-05-14	Africa|hCoV-19/DRC/8018/2020|EPI ISL 514125|B.1.5|Democratic Republic of the Congo|2020-05-15	0.0002477309	Africa
Africa|hCoV-19/DRC/7430/2020|EPI ISL 496517|B.1.1.1|Democratic Republic of the Congo|2020-05-14	Africa|hCoV-19/DRC/8018/2020|EPI ISL 514125|B.1.5|Democratic Republic of the Congo|2020-05-15	0.0007173587	Africa
Africa|hCoV-19/DRC/7434/2020|EPI ISL 513621|B.1.1.1|Democratic Republic of the Congo|2020-05-14	Africa|hCoV-19/DRC/8018/2020|EPI ISL 514125|B.1.5|Democratic Republic of the Congo|2020-05-15	0.0007130361	Africa
Africa|hCoV-19/DRC/7471/2020|EPI ISL 513596|B.1.214|Democratic Republic of the Congo|2020-05-14	Africa|hCoV-19/DRC/8018/2020|EPI ISL 514125|B.1.5|Democratic Republic of the Congo|2020-05-15	0.0004592251	Africa
Africa|hCoV-19/DRC/7488/2020|EPI ISL 514113|B.1.1|Democratic Republic of the Congo|2020-05-14	Africa|hCoV-19/DRC/8018/2020|EPI ISL 514125|B.1.5|Democratic Republic of the Congo|2020-05-15	0.0003882856	Africa
Africa|hCoV-19/DRC/7713/2020|EPI ISL 495640|B.1|Democratic Republic of the Congo|2020-05-14	Africa|hCoV-19/DRC/8018/2020|EPI ISL 514125|B.1.5|Democratic Republic of the Congo|2020-05-15	0.0005310530	Africa
Africa|hCoV-19/DRC/7864/2020|EPI ISL 496505|B.1.214|Democratic Republic of the Congo|2020-05-15	Africa|hCoV-19/DRC/8018/2020|EPI ISL 514125|B.1.5|Democratic Republic of the Congo|2020-05-15	0.0004241130	Africa
Africa|hCoV-19/DRC/7920/2020|EPI ISL 495641|B.1|Democratic Republic of the Congo|2020-05-15	Africa|hCoV-19/DRC/8018/2020|EPI ISL 514125|B.1.5|Democratic Republic of the Congo|2020-05-15	0.0004589221	Africa
Africa|hCoV-19/DRC/80/2020|EPI ISL 417942|B.1.178|Democratic Republic of the Congo|2020-03-18	Africa|hCoV-19/DRC/8018/2020|EPI ISL 514125|B.1.5|Democratic Republic of the Congo|2020-05-15	0.0002470524	Africa
Africa|hCoV-19/Algeria/G0638 2264/2020|EPI ISL 418241|B.1|Algeria|2020-03-02	Africa|hCoV-19/DRC/81/2020|EPI ISL 417944|B.1.9|Democratic Republic of the Congo|2020-03-18	0.0003385613	Africa
Africa|hCoV-19/Algeria/G0640 2265/2020|EPI ISL 418242|B.1|Algeria|2020-03-08	Africa|hCoV-19/DRC/81/2020|EPI ISL 417944|B.1.9|Democratic Republic of the Congo|2020-03-18	0.0002369784	Africa
Africa|hCoV-19/Algeria/G0860 2262/2020|EPI ISL 420037|B.1|Algeria|2020-03-02	Africa|hCoV-19/DRC/81/2020|EPI ISL 417944|B.1.9|Democratic Republic of the Congo|2020-03-18	0.0002369784	Africa
Africa|hCoV-19/Benin/1022/2020|EPI ISL 476826|B.1|Benin|2020-03-25	Africa|hCoV-19/DRC/81/2020|EPI ISL 417944|B.1.9|Democratic Republic of the Congo|2020-03-18	0.0002708866	Africa
Africa|hCoV-19/Benin/1092/2020|EPI ISL 476827|B.1|Benin|2020-03-27	Africa|hCoV-19/DRC/81/2020|EPI ISL 417944|B.1.9|Democratic Republic of the Congo|2020-03-18	0.0003387354	Africa
Africa|hCoV-19/Benin/1408/2020|EPI ISL 476825|B.1.356|Benin|2020-04-04	Africa|hCoV-19/DRC/81/2020|EPI ISL 417944|B.1.9|Democratic Republic of the Congo|2020-03-18	0.0002369944	Africa
Africa|hCoV-19/Benin/1409/2020|EPI ISL 476828|B.1|Benin|2020-04-06	Africa|hCoV-19/DRC/81/2020|EPI ISL 417944|B.1.9|Democratic Republic of the Congo|2020-03-18	0.0002714195	Africa
Africa|hCoV-19/Benin/1950/2020|EPI ISL 476830|A|Benin|2020-04-15	Africa|hCoV-19/DRC/81/2020|EPI ISL 417944|B.1.9|Democratic Republic of the Congo|2020-03-18	0.0005080826	Africa
Africa|hCoV-19/Benin/197/2020|EPI ISL 476822|B.1.178|Benin|2020-03-15	Africa|hCoV-19/DRC/81/2020|EPI ISL 417944|B.1.9|Democratic Republic of the Congo|2020-03-18	0.0002709167	Africa
Africa|hCoV-19/Benin/2012/2020|EPI ISL 476831|A|Benin|2020-04-15	Africa|hCoV-19/DRC/81/2020|EPI ISL 417944|B.1.9|Democratic Republic of the Congo|2020-03-18	0.0005079964	Africa
Africa|hCoV-19/Benin/260/2020|EPI ISL 476823|B.1.292|Benin|2020-03-17	Africa|hCoV-19/DRC/81/2020|EPI ISL 417944|B.1.9|Democratic Republic of the Congo|2020-03-18	0.0003047257	Africa
Africa|hCoV-19/Benin/314/2020|EPI ISL 476834|B.1.5|Benin|2020-03-17	Africa|hCoV-19/DRC/81/2020|EPI ISL 417944|B.1.9|Democratic Republic of the Congo|2020-03-18	0.0003048921	Africa
Africa|hCoV-19/Benin/461/2020|EPI ISL 476833|A|Benin|2020-03-17	Africa|hCoV-19/DRC/81/2020|EPI ISL 417944|B.1.9|Democratic Republic of the Congo|2020-03-18	0.0004740998	Africa
Africa|hCoV-19/Benin/501/2020|EPI ISL 476824|B.1.356|Benin|2020-03-17	Africa|hCoV-19/DRC/81/2020|EPI ISL 417944|B.1.9|Democratic Republic of the Congo|2020-03-18	0.0002369784	Africa
Africa|hCoV-19/Benin/843/2020|EPI ISL 476829|A|Benin|2020-03-19	Africa|hCoV-19/DRC/81/2020|EPI ISL 417944|B.1.9|Democratic Republic of the Congo|2020-03-18	0.0004064095	Africa
Africa|hCoV-19/Botswana/BOT0455/2020|EPI ISL 560386|B.1|Botswana|2020-03-28	Africa|hCoV-19/DRC/81/2020|EPI ISL 417944|B.1.9|Democratic Republic of the Congo|2020-03-18	0.0001692634	Africa
Africa|hCoV-19/Botswana/BOT2254/2020|EPI ISL 560390|B.1.1|Botswana|2020-04-08	Africa|hCoV-19/DRC/81/2020|EPI ISL 417944|B.1.9|Democratic Republic of the Congo|2020-03-18	0.0003094859	Africa
Africa|hCoV-19/Botswana/BOT2283/2020|EPI ISL 560385|B.1|Botswana|2020-04-07	Africa|hCoV-19/DRC/81/2020|EPI ISL 417944|B.1.9|Democratic Republic of the Congo|2020-03-18	0.0002804706	Africa
Africa|hCoV-19/Botswana/BOT2624/2020|EPI ISL 560387|B.1.1|Botswana|2020-04-05	Africa|hCoV-19/DRC/81/2020|EPI ISL 417944|B.1.9|Democratic Republic of the Congo|2020-03-18	0.0003155945	Africa
Africa|hCoV-19/Botswana/BOT4161/2020|EPI ISL 560388|B.1.1.220|Botswana|2020-04-16	Africa|hCoV-19/DRC/81/2020|EPI ISL 417944|B.1.9|Democratic Republic of the Congo|2020-03-18	0.0003821918	Africa
Africa|hCoV-19/DRC/04186/2020|EPI ISL 471411|A|Democratic Republic of the Congo|2020-04-25	Africa|hCoV-19/DRC/81/2020|EPI ISL 417944|B.1.9|Democratic Republic of the Congo|2020-03-18	0.0004740991	Africa
Africa|hCoV-19/DRC/04188/2020|EPI ISL 471413|A|Democratic Republic of the Congo|2020-04-25	Africa|hCoV-19/DRC/81/2020|EPI ISL 417944|B.1.9|Democratic Republic of the Congo|2020-03-18	0.0005589258	Africa
Africa|hCoV-19/DRC/10041/2020|EPI ISL 527543|B.1.1.275|Democratic Republic of the Congo|2020-05-22	Africa|hCoV-19/DRC/81/2020|EPI ISL 417944|B.1.9|Democratic Republic of the Congo|2020-03-18	0.0003751846	Africa
Africa|hCoV-19/DRC/10057/2020|EPI ISL 527538|B.1.1.275|Democratic Republic of the Congo|2020-05-22	Africa|hCoV-19/DRC/81/2020|EPI ISL 417944|B.1.9|Democratic Republic of the Congo|2020-03-18	0.0004931841	Africa
Africa|hCoV-19/DRC/10061/2020|EPI ISL 527521|B.1.1.275|Democratic Republic of the Congo|2020-05-22	Africa|hCoV-19/DRC/81/2020|EPI ISL 417944|B.1.9|Democratic Republic of the Congo|2020-03-18	0.0003474403	Africa
Africa|hCoV-19/DRC/10070/2020|EPI ISL 527544|B.1.178|Democratic Republic of the Congo|2020-05-22	Africa|hCoV-19/DRC/81/2020|EPI ISL 417944|B.1.9|Democratic Republic of the Congo|2020-03-18	0.0004089002	Africa
Africa|hCoV-19/DRC/10120/2020|EPI ISL 513624|B.1.1.275|Democratic Republic of the Congo|2020-05-22	Africa|hCoV-19/DRC/81/2020|EPI ISL 417944|B.1.9|Democratic Republic of the Congo|2020-03-18	0.0003853287	Africa
Africa|hCoV-19/DRC/10127/2020|EPI ISL 513625|B.1.1.275|Democratic Republic of the Congo|2020-05-22	Africa|hCoV-19/DRC/81/2020|EPI ISL 417944|B.1.9|Democratic Republic of the Congo|2020-03-18	0.0003803206	Africa
Africa|hCoV-19/DRC/10242/2020|EPI ISL 513626|B.1.84|Democratic Republic of the Congo|2020-05-22	Africa|hCoV-19/DRC/81/2020|EPI ISL 417944|B.1.9|Democratic Republic of the Congo|2020-03-18	0.0003055918	Africa
Africa|hCoV-19/DRC/10251/2020|EPI ISL 513627|B.1.128|Democratic Republic of the Congo|2020-05-22	Africa|hCoV-19/DRC/81/2020|EPI ISL 417944|B.1.9|Democratic Republic of the Congo|2020-03-18	0.0004419112	Africa
Africa|hCoV-19/DRC/10324/2020|EPI ISL 527545|B.1.214|Democratic Republic of the Congo|2020-05-22	Africa|hCoV-19/DRC/81/2020|EPI ISL 417944|B.1.9|Democratic Republic of the Congo|2020-03-18	0.0003750605	Africa
Africa|hCoV-19/DRC/10346/2020|EPI ISL 527546|B.1.214|Democratic Republic of the Congo|2020-05-22	Africa|hCoV-19/DRC/81/2020|EPI ISL 417944|B.1.9|Democratic Republic of the Congo|2020-03-18	0.0003789625	Africa
Africa|hCoV-19/DRC/10364/2020|EPI ISL 527498|B.1|Democratic Republic of the Congo|2020-05-22	Africa|hCoV-19/DRC/81/2020|EPI ISL 417944|B.1.9|Democratic Republic of the Congo|2020-03-18	0.0002744077	Africa
Africa|hCoV-19/DRC/10371/2020|EPI ISL 527489|B.1.178|Democratic Republic of the Congo|2020-05-22	Africa|hCoV-19/DRC/81/2020|EPI ISL 417944|B.1.9|Democratic Republic of the Congo|2020-03-18	0.0004093650	Africa
Africa|hCoV-19/DRC/10373/2020|EPI ISL 527495|B.1.159|Democratic Republic of the Congo|2020-05-22	Africa|hCoV-19/DRC/81/2020|EPI ISL 417944|B.1.9|Democratic Republic of the Congo|2020-03-18	0.0003073896	Africa
Africa|hCoV-19/DRC/10374/2020|EPI ISL 527539|B.1.84|Democratic Republic of the Congo|2020-05-22	Africa|hCoV-19/DRC/81/2020|EPI ISL 417944|B.1.9|Democratic Republic of the Congo|2020-03-18	0.0005614354	Africa
Africa|hCoV-19/DRC/10375/2020|EPI ISL 527499|B.1.84|Democratic Republic of the Congo|2020-05-22	Africa|hCoV-19/DRC/81/2020|EPI ISL 417944|B.1.9|Democratic Republic of the Congo|2020-03-18	0.0004457387	Africa
Africa|hCoV-19/DRC/10399/2020|EPI ISL 527491|B.1.214|Democratic Republic of the Congo|2020-05-22	Africa|hCoV-19/DRC/81/2020|EPI ISL 417944|B.1.9|Democratic Republic of the Congo|2020-03-18	0.0003753301	Africa
Africa|hCoV-19/DRC/10502/2020|EPI ISL 527547|B.1.5|Democratic Republic of the Congo|2020-05-20	Africa|hCoV-19/DRC/81/2020|EPI ISL 417944|B.1.9|Democratic Republic of the Congo|2020-03-18	0.0002044021	Africa
Africa|hCoV-19/DRC/10506/2020|EPI ISL 527524|B.1.5|Democratic Republic of the Congo|2020-05-18	Africa|hCoV-19/DRC/81/2020|EPI ISL 417944|B.1.9|Democratic Republic of the Congo|2020-03-18	0.0002093576	Africa
Africa|hCoV-19/DRC/10507/2020|EPI ISL 527492|B.1.5|Democratic Republic of the Congo|2020-05-18	Africa|hCoV-19/DRC/81/2020|EPI ISL 417944|B.1.9|Democratic Republic of the Congo|2020-03-18	0.0002389317	Africa
Africa|hCoV-19/DRC/10508/2020|EPI ISL 527494|B.1.5|Democratic Republic of the Congo|2020-05-20	Africa|hCoV-19/DRC/81/2020|EPI ISL 417944|B.1.9|Democratic Republic of the Congo|2020-03-18	0.0002388669	Africa
Africa|hCoV-19/DRC/10532/2020|EPI ISL 527532|B.1.5|Democratic Republic of the Congo|2020-05-20	Africa|hCoV-19/DRC/81/2020|EPI ISL 417944|B.1.9|Democratic Republic of the Congo|2020-03-18	0.0002095475	Africa
Africa|hCoV-19/DRC/10533/2020|EPI ISL 527548|B.1.5|Democratic Republic of the Congo|2020-05-20	Africa|hCoV-19/DRC/81/2020|EPI ISL 417944|B.1.9|Democratic Republic of the Congo|2020-03-18	0.0002385467	Africa
Africa|hCoV-19/DRC/10621/2020|EPI ISL 527526|B.1.214|Democratic Republic of the Congo|2020-05-23	Africa|hCoV-19/DRC/81/2020|EPI ISL 417944|B.1.9|Democratic Republic of the Congo|2020-03-18	0.0003485298	Africa
Africa|hCoV-19/DRC/10640/2020|EPI ISL 527541|B.1|Democratic Republic of the Congo|2020-05-22	Africa|hCoV-19/DRC/81/2020|EPI ISL 417944|B.1.9|Democratic Republic of the Congo|2020-03-18	0.0005290475	Africa
Africa|hCoV-19/DRC/10644/2020|EPI ISL 527549|B.1|Democratic Republic of the Congo|2020-05-22	Africa|hCoV-19/DRC/81/2020|EPI ISL 417944|B.1.9|Democratic Republic of the Congo|2020-03-18	0.0005112186	Africa
Africa|hCoV-19/DRC/10728/2020|EPI ISL 513628|B.1.5|Democratic Republic of the Congo|2020-05-23	Africa|hCoV-19/DRC/81/2020|EPI ISL 417944|B.1.9|Democratic Republic of the Congo|2020-03-18	0.0002105924	Africa
Africa|hCoV-19/DRC/10731/2020|EPI ISL 513629|B.1.1.1|Democratic Republic of the Congo|2020-05-23	Africa|hCoV-19/DRC/81/2020|EPI ISL 417944|B.1.9|Democratic Republic of the Congo|2020-03-18	0.0004597456	Africa
Africa|hCoV-19/DRC/10733/2020|EPI ISL 513630|B.1|Democratic Republic of the Congo|2020-05-23	Africa|hCoV-19/DRC/81/2020|EPI ISL 417944|B.1.9|Democratic Republic of the Congo|2020-03-18	0.0003724831	Africa
Africa|hCoV-19/DRC/108/2020|EPI ISL 417948|B.1.128|Democratic Republic of the Congo|2020-03-19	Africa|hCoV-19/DRC/81/2020|EPI ISL 417944|B.1.9|Democratic Republic of the Congo|2020-03-18	0.0003385922	Africa
Africa|hCoV-19/DRC/10885/2020|EPI ISL 513631|B.1.84|Democratic Republic of the Congo|2020-05-23	Africa|hCoV-19/DRC/81/2020|EPI ISL 417944|B.1.9|Democratic Republic of the Congo|2020-03-18	0.0003751722	Africa
Africa|hCoV-19/DRC/10902/2020|EPI ISL 527490|B.1.178|Democratic Republic of the Congo|2020-05-23	Africa|hCoV-19/DRC/81/2020|EPI ISL 417944|B.1.9|Democratic Republic of the Congo|2020-03-18	0.0003408760	Africa
Africa|hCoV-19/DRC/10913/2020|EPI ISL 527507|B.1.84|Democratic Republic of the Congo|2020-05-24	Africa|hCoV-19/DRC/81/2020|EPI ISL 417944|B.1.9|Democratic Republic of the Congo|2020-03-18	0.0004475637	Africa
Africa|hCoV-19/DRC/11005/2020|EPI ISL 527550|B.1.159|Democratic Republic of the Congo|2020-05-24	Africa|hCoV-19/DRC/81/2020|EPI ISL 417944|B.1.9|Democratic Republic of the Congo|2020-03-18	0.0004090221	Africa
Africa|hCoV-19/DRC/11008/2020|EPI ISL 527503|B.1.159|Democratic Republic of the Congo|2020-05-24	Africa|hCoV-19/DRC/81/2020|EPI ISL 417944|B.1.9|Democratic Republic of the Congo|2020-03-18	0.0003438847	Africa
Africa|hCoV-19/DRC/11022/2020|EPI ISL 527551|B.1.214|Democratic Republic of the Congo|2020-05-24	Africa|hCoV-19/DRC/81/2020|EPI ISL 417944|B.1.9|Democratic Republic of the Congo|2020-03-18	0.0004433174	Africa
Africa|hCoV-19/DRC/11024/2020|EPI ISL 527552|B.1.149|Democratic Republic of the Congo|2020-05-24	Africa|hCoV-19/DRC/81/2020|EPI ISL 417944|B.1.9|Democratic Republic of the Congo|2020-03-18	0.0004817716	Africa
Africa|hCoV-19/DRC/11026/2020|EPI ISL 527553|B.1.149|Democratic Republic of the Congo|2020-05-24	Africa|hCoV-19/DRC/81/2020|EPI ISL 417944|B.1.9|Democratic Republic of the Congo|2020-03-18	0.0003408528	Africa
Africa|hCoV-19/DRC/11031/2020|EPI ISL 527554|B.1.214|Democratic Republic of the Congo|2020-05-24	Africa|hCoV-19/DRC/81/2020|EPI ISL 417944|B.1.9|Democratic Republic of the Congo|2020-03-18	0.0003752232	Africa
Africa|hCoV-19/DRC/11041/2020|EPI ISL 527555|B.1|Democratic Republic of the Congo|2020-05-24	Africa|hCoV-19/DRC/81/2020|EPI ISL 417944|B.1.9|Democratic Republic of the Congo|2020-03-18	0.0003410003	Africa
Africa|hCoV-19/DRC/11057/2020|EPI ISL 527528|B.1.5|Democratic Republic of the Congo|2020-05-24	Africa|hCoV-19/DRC/81/2020|EPI ISL 417944|B.1.9|Democratic Republic of the Congo|2020-03-18	0.0002790586	Africa
Africa|hCoV-19/DRC/11078/2020|EPI ISL 527514|B.1|Democratic Republic of the Congo|2020-05-24	Africa|hCoV-19/DRC/81/2020|EPI ISL 417944|B.1.9|Democratic Republic of the Congo|2020-03-18	0.0003107254	Africa
Africa|hCoV-19/DRC/11079/2020|EPI ISL 527500|B.1.214|Democratic Republic of the Congo|2020-05-24	Africa|hCoV-19/DRC/81/2020|EPI ISL 417944|B.1.9|Democratic Republic of the Congo|2020-03-18	0.0003085421	Africa
Africa|hCoV-19/DRC/11093/2020|EPI ISL 527527|B.1.5|Democratic Republic of the Congo|2020-05-24	Africa|hCoV-19/DRC/81/2020|EPI ISL 417944|B.1.9|Democratic Republic of the Congo|2020-03-18	0.0003498249	Africa
Africa|hCoV-19/DRC/11096/2020|EPI ISL 527522|B.1|Democratic Republic of the Congo|2020-05-24	Africa|hCoV-19/DRC/81/2020|EPI ISL 417944|B.1.9|Democratic Republic of the Congo|2020-03-18	0.0003475687	Africa
Africa|hCoV-19/DRC/11114/2020|EPI ISL 527534|B.1.214|Democratic Republic of the Congo|2020-05-25	Africa|hCoV-19/DRC/81/2020|EPI ISL 417944|B.1.9|Democratic Republic of the Congo|2020-03-18	0.0004194711	Africa
Africa|hCoV-19/DRC/11123/2020|EPI ISL 527496|B.1.84|Democratic Republic of the Congo|2020-05-24	Africa|hCoV-19/DRC/81/2020|EPI ISL 417944|B.1.9|Democratic Republic of the Congo|2020-03-18	0.0003416014	Africa
Africa|hCoV-19/DRC/11134/2020|EPI ISL 527518|B.1.5|Democratic Republic of the Congo|2020-05-24	Africa|hCoV-19/DRC/81/2020|EPI ISL 417944|B.1.9|Democratic Republic of the Congo|2020-03-18	0.0002425665	Africa
Africa|hCoV-19/DRC/11143/2020|EPI ISL 527556|B.1|Democratic Republic of the Congo|2020-05-24	Africa|hCoV-19/DRC/81/2020|EPI ISL 417944|B.1.9|Democratic Republic of the Congo|2020-03-18	0.0004090722	Africa
Africa|hCoV-19/DRC/11145/2020|EPI ISL 527501|B.1.214|Democratic Republic of the Congo|2020-05-24	Africa|hCoV-19/DRC/81/2020|EPI ISL 417944|B.1.9|Democratic Republic of the Congo|2020-03-18	0.0004460235	Africa
Africa|hCoV-19/DRC/11148/2020|EPI ISL 527525|B.1.178|Democratic Republic of the Congo|2020-05-24	Africa|hCoV-19/DRC/81/2020|EPI ISL 417944|B.1.9|Democratic Republic of the Congo|2020-03-18	0.0004572501	Africa
Africa|hCoV-19/DRC/11157/2020|EPI ISL 527530|B.1|Democratic Republic of the Congo|2020-05-25	Africa|hCoV-19/DRC/81/2020|EPI ISL 417944|B.1.9|Democratic Republic of the Congo|2020-03-18	0.0004189577	Africa
Africa|hCoV-19/DRC/11187/2020|EPI ISL 527523|B.1.1.275|Democratic Republic of the Congo|2020-05-23	Africa|hCoV-19/DRC/81/2020|EPI ISL 417944|B.1.9|Democratic Republic of the Congo|2020-03-18	0.0004525500	Africa
Africa|hCoV-19/DRC/11191/2020|EPI ISL 527506|B.1.1.275|Democratic Republic of the Congo|2020-05-23	Africa|hCoV-19/DRC/81/2020|EPI ISL 417944|B.1.9|Democratic Republic of the Congo|2020-03-18	0.0003439519	Africa
Africa|hCoV-19/DRC/11252/2020|EPI ISL 527557|B.1.1.275|Democratic Republic of the Congo|2020-05-21	Africa|hCoV-19/DRC/81/2020|EPI ISL 417944|B.1.9|Democratic Republic of the Congo|2020-03-18	0.0005112163	Africa
Africa|hCoV-19/DRC/11260/2020|EPI ISL 527558|B.1.1.275|Democratic Republic of the Congo|2020-05-23	Africa|hCoV-19/DRC/81/2020|EPI ISL 417944|B.1.9|Democratic Republic of the Congo|2020-03-18	0.0003750145	Africa
Africa|hCoV-19/DRC/1131/2020|EPI ISL 429255|B.1.5|Democratic Republic of the Congo|2020-04-05	Africa|hCoV-19/DRC/81/2020|EPI ISL 417944|B.1.9|Democratic Republic of the Congo|2020-03-18	0.0002384846	Africa
Africa|hCoV-19/DRC/11310/2020|EPI ISL 527529|B.1.149|Democratic Republic of the Congo|2020-05-25	Africa|hCoV-19/DRC/81/2020|EPI ISL 417944|B.1.9|Democratic Republic of the Congo|2020-03-18	0.0003492401	Africa
Africa|hCoV-19/DRC/11318/2020|EPI ISL 527559|B.1.149|Democratic Republic of the Congo|2020-05-25	Africa|hCoV-19/DRC/81/2020|EPI ISL 417944|B.1.9|Democratic Republic of the Congo|2020-03-18	0.0003407333	Africa
Africa|hCoV-19/DRC/11326/2020|EPI ISL 527508|B.1|Democratic Republic of the Congo|2020-05-25	Africa|hCoV-19/DRC/81/2020|EPI ISL 417944|B.1.9|Democratic Republic of the Congo|2020-03-18	0.0003442668	Africa
Africa|hCoV-19/DRC/11334/2020|EPI ISL 527504|B.1.178|Democratic Republic of the Congo|2020-05-25	Africa|hCoV-19/DRC/81/2020|EPI ISL 417944|B.1.9|Democratic Republic of the Congo|2020-03-18	0.0003437769	Africa
Africa|hCoV-19/DRC/11337/2020|EPI ISL 527510|B.1.84|Democratic Republic of the Congo|2020-05-25	Africa|hCoV-19/DRC/81/2020|EPI ISL 417944|B.1.9|Democratic Republic of the Congo|2020-03-18	0.0004137171	Africa
Africa|hCoV-19/DRC/11341/2020|EPI ISL 527509|B.1.1.275|Democratic Republic of the Congo|2020-05-25	Africa|hCoV-19/DRC/81/2020|EPI ISL 417944|B.1.9|Democratic Republic of the Congo|2020-03-18	0.0004478629	Africa
Africa|hCoV-19/DRC/11348/2020|EPI ISL 527560|B.1.149|Democratic Republic of the Congo|2020-05-25	Africa|hCoV-19/DRC/81/2020|EPI ISL 417944|B.1.9|Democratic Republic of the Congo|2020-03-18	0.0003407216	Africa
Africa|hCoV-19/DRC/11369/2020|EPI ISL 527537|B.1.214|Democratic Republic of the Congo|2020-05-25	Africa|hCoV-19/DRC/81/2020|EPI ISL 417944|B.1.9|Democratic Republic of the Congo|2020-03-18	0.0003858467	Africa
Africa|hCoV-19/DRC/11376/2020|EPI ISL 527513|B.1.214|Democratic Republic of the Congo|2020-05-25	Africa|hCoV-19/DRC/81/2020|EPI ISL 417944|B.1.9|Democratic Republic of the Congo|2020-03-18	0.0004140882	Africa
Africa|hCoV-19/DRC/11411/2020|EPI ISL 527561|B.1.5|Democratic Republic of the Congo|2020-05-25	Africa|hCoV-19/DRC/81/2020|EPI ISL 417944|B.1.9|Democratic Republic of the Congo|2020-03-18	0.0003066536	Africa
Africa|hCoV-19/DRC/11450/2020|EPI ISL 527516|B.1.5|Democratic Republic of the Congo|2020-05-25	Africa|hCoV-19/DRC/81/2020|EPI ISL 417944|B.1.9|Democratic Republic of the Congo|2020-03-18	0.0002450027	Africa
Africa|hCoV-19/DRC/11458/2020|EPI ISL 527497|B.1.5|Democratic Republic of the Congo|2020-05-25	Africa|hCoV-19/DRC/81/2020|EPI ISL 417944|B.1.9|Democratic Republic of the Congo|2020-03-18	0.0003785621	Africa
Africa|hCoV-19/DRC/11460/2020|EPI ISL 527562|B.1.214|Democratic Republic of the Congo|2020-05-25	Africa|hCoV-19/DRC/81/2020|EPI ISL 417944|B.1.9|Democratic Republic of the Congo|2020-03-18	0.0005168329	Africa
Africa|hCoV-19/DRC/11472/2020|EPI ISL 527502|B.1.214|Democratic Republic of the Congo|2020-05-25	Africa|hCoV-19/DRC/81/2020|EPI ISL 417944|B.1.9|Democratic Republic of the Congo|2020-03-18	0.0004456376	Africa
Africa|hCoV-19/DRC/11477/2020|EPI ISL 527563|B.1.84|Democratic Republic of the Congo|2020-05-25	Africa|hCoV-19/DRC/81/2020|EPI ISL 417944|B.1.9|Democratic Republic of the Congo|2020-03-18	0.0002725539	Africa
Africa|hCoV-19/DRC/11486/2020|EPI ISL 527564|B.1.214|Democratic Republic of the Congo|2020-05-25	Africa|hCoV-19/DRC/81/2020|EPI ISL 417944|B.1.9|Democratic Republic of the Congo|2020-03-18	0.0004432022	Africa
Africa|hCoV-19/DRC/11487/2020|EPI ISL 527505|B.1|Democratic Republic of the Congo|2020-05-25	Africa|hCoV-19/DRC/81/2020|EPI ISL 417944|B.1.9|Democratic Republic of the Congo|2020-03-18	0.0003789010	Africa
Africa|hCoV-19/DRC/11507/2020|EPI ISL 527512|B.1|Democratic Republic of the Congo|2020-05-25	Africa|hCoV-19/DRC/81/2020|EPI ISL 417944|B.1.9|Democratic Republic of the Congo|2020-03-18	0.0004137970	Africa
Africa|hCoV-19/DRC/1151/2020|EPI ISL 447596|B.38|Democratic Republic of the Congo|2020-04-05	Africa|hCoV-19/DRC/81/2020|EPI ISL 417944|B.1.9|Democratic Republic of the Congo|2020-03-18	0.0005794225	Africa
Africa|hCoV-19/DRC/11511/2020|EPI ISL 527511|B.1.214|Democratic Republic of the Congo|2020-05-25	Africa|hCoV-19/DRC/81/2020|EPI ISL 417944|B.1.9|Democratic Republic of the Congo|2020-03-18	0.0004482846	Africa
Africa|hCoV-19/DRC/11572/2020|EPI ISL 527565|B.1.214|Democratic Republic of the Congo|2020-05-25	Africa|hCoV-19/DRC/81/2020|EPI ISL 417944|B.1.9|Democratic Republic of the Congo|2020-03-18	0.0003407182	Africa
Africa|hCoV-19/DRC/11576/2020|EPI ISL 527517|B.1|Democratic Republic of the Congo|2020-05-25	Africa|hCoV-19/DRC/81/2020|EPI ISL 417944|B.1.9|Democratic Republic of the Congo|2020-03-18	0.0003467736	Africa
Africa|hCoV-19/DRC/11583/2020|EPI ISL 527542|B.1|Democratic Republic of the Congo|2020-05-25	Africa|hCoV-19/DRC/81/2020|EPI ISL 417944|B.1.9|Democratic Republic of the Congo|2020-03-18	0.0003901053	Africa
Africa|hCoV-19/DRC/11616/2020|EPI ISL 527519|B.1|Democratic Republic of the Congo|2020-05-25	Africa|hCoV-19/DRC/81/2020|EPI ISL 417944|B.1.9|Democratic Republic of the Congo|2020-03-18	0.0003463769	Africa
Africa|hCoV-19/DRC/11623/2020|EPI ISL 527566|B.1.5|Democratic Republic of the Congo|2020-05-25	Africa|hCoV-19/DRC/81/2020|EPI ISL 417944|B.1.9|Democratic Republic of the Congo|2020-03-18	0.0003409993	Africa
Africa|hCoV-19/DRC/11624/2020|EPI ISL 527567|B.1.149|Democratic Republic of the Congo|2020-05-25	Africa|hCoV-19/DRC/81/2020|EPI ISL 417944|B.1.9|Democratic Republic of the Congo|2020-03-18	0.0003408342	Africa
Africa|hCoV-19/DRC/11631/2020|EPI ISL 527568|B.1.149|Democratic Republic of the Congo|2020-05-25	Africa|hCoV-19/DRC/81/2020|EPI ISL 417944|B.1.9|Democratic Republic of the Congo|2020-03-18	0.0003411828	Africa
Africa|hCoV-19/DRC/11632/2020|EPI ISL 527493|B.1|Democratic Republic of the Congo|2020-05-25	Africa|hCoV-19/DRC/81/2020|EPI ISL 417944|B.1.9|Democratic Republic of the Congo|2020-03-18	0.0003756240	Africa
Africa|hCoV-19/DRC/11635/2020|EPI ISL 527540|B.1.214|Democratic Republic of the Congo|2020-05-25	Africa|hCoV-19/DRC/81/2020|EPI ISL 417944|B.1.9|Democratic Republic of the Congo|2020-03-18	0.0003868282	Africa
Africa|hCoV-19/DRC/11640/2020|EPI ISL 527535|B.1.178|Democratic Republic of the Congo|2020-05-25	Africa|hCoV-19/DRC/81/2020|EPI ISL 417944|B.1.9|Democratic Republic of the Congo|2020-03-18	0.0004192495	Africa
Africa|hCoV-19/DRC/11643/2020|EPI ISL 527520|B.1.5|Democratic Republic of the Congo|2020-05-25	Africa|hCoV-19/DRC/81/2020|EPI ISL 417944|B.1.9|Democratic Republic of the Congo|2020-03-18	0.0003469856	Africa
Africa|hCoV-19/DRC/11648/2020|EPI ISL 527569|B.1.6|Democratic Republic of the Congo|2020-05-25	Africa|hCoV-19/DRC/81/2020|EPI ISL 417944|B.1.9|Democratic Republic of the Congo|2020-03-18	0.0003746827	Africa
Africa|hCoV-19/DRC/11652/2020|EPI ISL 527570|B.1.149|Democratic Republic of the Congo|2020-05-25	Africa|hCoV-19/DRC/81/2020|EPI ISL 417944|B.1.9|Democratic Republic of the Congo|2020-03-18	0.0003407398	Africa
Africa|hCoV-19/DRC/11653/2020|EPI ISL 527533|B.1.84|Democratic Republic of the Congo|2020-05-25	Africa|hCoV-19/DRC/81/2020|EPI ISL 417944|B.1.9|Democratic Republic of the Congo|2020-03-18	0.0003143311	Africa
Africa|hCoV-19/DRC/11676/2020|EPI ISL 527531|B.1|Democratic Republic of the Congo|2020-05-26	Africa|hCoV-19/DRC/81/2020|EPI ISL 417944|B.1.9|Democratic Republic of the Congo|2020-03-18	0.0005261231	Africa
Africa|hCoV-19/DRC/11677/2020|EPI ISL 527515|B.1.214|Democratic Republic of the Congo|2020-05-26	Africa|hCoV-19/DRC/81/2020|EPI ISL 417944|B.1.9|Democratic Republic of the Congo|2020-03-18	0.0004503048	Africa
Africa|hCoV-19/DRC/11732/2020|EPI ISL 527536|B.1.214|Democratic Republic of the Congo|2020-05-26	Africa|hCoV-19/DRC/81/2020|EPI ISL 417944|B.1.9|Democratic Republic of the Congo|2020-03-18	0.0003151094	Africa
Africa|hCoV-19/DRC/11733/2020|EPI ISL 527571|B.1.149|Democratic Republic of the Congo|2020-05-26	Africa|hCoV-19/DRC/81/2020|EPI ISL 417944|B.1.9|Democratic Republic of the Congo|2020-03-18	0.0003407247	Africa
Africa|hCoV-19/DRC/11806/2020|EPI ISL 527572|B.1.214|Democratic Republic of the Congo|2020-05-26	Africa|hCoV-19/DRC/81/2020|EPI ISL 417944|B.1.9|Democratic Republic of the Congo|2020-03-18	0.0004429909	Africa
Africa|hCoV-19/DRC/1234/2020|EPI ISL 429258|B.1.5|Democratic Republic of the Congo|2020-04-06	Africa|hCoV-19/DRC/81/2020|EPI ISL 417944|B.1.9|Democratic Republic of the Congo|2020-03-18	0.0002498997	Africa
Africa|hCoV-19/DRC/1249/2020|EPI ISL 429259|B.1.5|Democratic Republic of the Congo|2020-04-06	Africa|hCoV-19/DRC/81/2020|EPI ISL 417944|B.1.9|Democratic Republic of the Congo|2020-03-18	0.0002395290	Africa
Africa|hCoV-19/DRC/1319/2020|EPI ISL 431011|B.1.128|Democratic Republic of the Congo|2020-04-07	Africa|hCoV-19/DRC/81/2020|EPI ISL 417944|B.1.9|Democratic Republic of the Congo|2020-03-18	0.0003417110	Africa
Africa|hCoV-19/DRC/1324/2020|EPI ISL 435033|B.1.128|Democratic Republic of the Congo|2020-04-07	Africa|hCoV-19/DRC/81/2020|EPI ISL 417944|B.1.9|Democratic Republic of the Congo|2020-03-18	0.0003391155	Africa
Africa|hCoV-19/DRC/1326/2020|EPI ISL 435116|B.1|Democratic Republic of the Congo|2020-04-07	Africa|hCoV-19/DRC/81/2020|EPI ISL 417944|B.1.9|Democratic Republic of the Congo|2020-03-18	0.0003125122	Africa
Africa|hCoV-19/DRC/1375/2020|EPI ISL 435117|B.1.1.1|Democratic Republic of the Congo|2020-04-07	Africa|hCoV-19/DRC/81/2020|EPI ISL 417944|B.1.9|Democratic Republic of the Congo|2020-03-18	0.0004855589	Africa
Africa|hCoV-19/DRC/1376/2020|EPI ISL 431012|B.1.1.1|Democratic Republic of the Congo|2020-04-07	Africa|hCoV-19/DRC/81/2020|EPI ISL 417944|B.1.9|Democratic Republic of the Congo|2020-03-18	0.0004469960	Africa
Africa|hCoV-19/DRC/1377/2020|EPI ISL 434678|B.1.1.1|Democratic Republic of the Congo|2020-04-07	Africa|hCoV-19/DRC/81/2020|EPI ISL 417944|B.1.9|Democratic Republic of the Congo|2020-03-18	0.0004089159	Africa
Africa|hCoV-19/DRC/1378/2020|EPI ISL 435118|B.1.1.1|Democratic Republic of the Congo|2020-04-07	Africa|hCoV-19/DRC/81/2020|EPI ISL 417944|B.1.9|Democratic Republic of the Congo|2020-03-18	0.0004442987	Africa
Africa|hCoV-19/DRC/1382/2020|EPI ISL 435113|B.1.1.1|Democratic Republic of the Congo|2020-04-07	Africa|hCoV-19/DRC/81/2020|EPI ISL 417944|B.1.9|Democratic Republic of the Congo|2020-03-18	0.0004542102	Africa
Africa|hCoV-19/DRC/1397/2020|EPI ISL 434679|B.1.1.1|Democratic Republic of the Congo|2020-04-07	Africa|hCoV-19/DRC/81/2020|EPI ISL 417944|B.1.9|Democratic Republic of the Congo|2020-03-18	0.0004464894	Africa
Africa|hCoV-19/DRC/1398/2020|EPI ISL 435114|B.1.1.1|Democratic Republic of the Congo|2020-04-07	Africa|hCoV-19/DRC/81/2020|EPI ISL 417944|B.1.9|Democratic Republic of the Congo|2020-03-18	0.0004072369	Africa
Africa|hCoV-19/DRC/1422/2020|EPI ISL 434680|B.1.149|Democratic Republic of the Congo|2020-04-08	Africa|hCoV-19/DRC/81/2020|EPI ISL 417944|B.1.9|Democratic Republic of the Congo|2020-03-18	0.0003464201	Africa
Africa|hCoV-19/DRC/1423/2020|EPI ISL 434710|B.1.149|Democratic Republic of the Congo|2020-04-08	Africa|hCoV-19/DRC/81/2020|EPI ISL 417944|B.1.9|Democratic Republic of the Congo|2020-03-18	0.0003051110	Africa
Africa|hCoV-19/DRC/1486/2020|EPI ISL 434711|B.1|Democratic Republic of the Congo|2020-04-08	Africa|hCoV-19/DRC/81/2020|EPI ISL 417944|B.1.9|Democratic Republic of the Congo|2020-03-18	0.0002808341	Africa
Africa|hCoV-19/DRC/1516/2020|EPI ISL 435032|B.1.5|Democratic Republic of the Congo|2020-04-09	Africa|hCoV-19/DRC/81/2020|EPI ISL 417944|B.1.9|Democratic Republic of the Congo|2020-03-18	0.0002369992	Africa
Africa|hCoV-19/DRC/1565/2020|EPI ISL 434681|B.1|Democratic Republic of the Congo|2020-04-09	Africa|hCoV-19/DRC/81/2020|EPI ISL 417944|B.1.9|Democratic Republic of the Congo|2020-03-18	0.0002750544	Africa
Africa|hCoV-19/DRC/158/2020|EPI ISL 417950|B.40|Democratic Republic of the Congo|2020-03-20	Africa|hCoV-19/DRC/81/2020|EPI ISL 417944|B.1.9|Democratic Republic of the Congo|2020-03-18	0.0005757898	Africa
Africa|hCoV-19/DRC/1715/2020|EPI ISL 435156|B.1.84|Democratic Republic of the Congo|2020-04-10	Africa|hCoV-19/DRC/81/2020|EPI ISL 417944|B.1.9|Democratic Republic of the Congo|2020-03-18	0.0003066365	Africa
Africa|hCoV-19/DRC/1767/2020|EPI ISL 435157|B.1.5|Democratic Republic of the Congo|2020-04-10	Africa|hCoV-19/DRC/81/2020|EPI ISL 417944|B.1.9|Democratic Republic of the Congo|2020-03-18	0.0002456448	Africa
Africa|hCoV-19/DRC/1779/2020|EPI ISL 435158|C.14|Democratic Republic of the Congo|2020-04-10	Africa|hCoV-19/DRC/81/2020|EPI ISL 417944|B.1.9|Democratic Republic of the Congo|2020-03-18	0.0005237506	Africa
Africa|hCoV-19/DRC/191/2020|EPI ISL 417955|B.1.128|Democratic Republic of the Congo|2020-03-21	Africa|hCoV-19/DRC/81/2020|EPI ISL 417944|B.1.9|Democratic Republic of the Congo|2020-03-18	0.0003386493	Africa
Africa|hCoV-19/DRC/1952/2020|EPI ISL 435159|B.1.5|Democratic Republic of the Congo|2020-04-11	Africa|hCoV-19/DRC/81/2020|EPI ISL 417944|B.1.9|Democratic Republic of the Congo|2020-03-18	0.0002437148	Africa
Africa|hCoV-19/DRC/1982/2020|EPI ISL 435160|B.1|Democratic Republic of the Congo|2020-04-12	Africa|hCoV-19/DRC/81/2020|EPI ISL 417944|B.1.9|Democratic Republic of the Congo|2020-03-18	0.0002771477	Africa
Africa|hCoV-19/DRC/2047/2020|EPI ISL 435161|B.1.1.1|Democratic Republic of the Congo|2020-04-12	Africa|hCoV-19/DRC/81/2020|EPI ISL 417944|B.1.9|Democratic Republic of the Congo|2020-03-18	0.0004133519	Africa
Africa|hCoV-19/DRC/2063/2020|EPI ISL 435162|B.1|Democratic Republic of the Congo|2020-04-12	Africa|hCoV-19/DRC/81/2020|EPI ISL 417944|B.1.9|Democratic Republic of the Congo|2020-03-18	0.0002426899	Africa
Africa|hCoV-19/DRC/2120/2020|EPI ISL 435163|B.1.149|Democratic Republic of the Congo|2020-04-12	Africa|hCoV-19/DRC/81/2020|EPI ISL 417944|B.1.9|Democratic Republic of the Congo|2020-03-18	0.0003066492	Africa
Africa|hCoV-19/DRC/2121/2020|EPI ISL 435164|B.1.149|Democratic Republic of the Congo|2020-04-12	Africa|hCoV-19/DRC/81/2020|EPI ISL 417944|B.1.9|Democratic Republic of the Congo|2020-03-18	0.0003117035	Africa
Africa|hCoV-19/DRC/2122/2020|EPI ISL 435165|B.1.149|Democratic Republic of the Congo|2020-04-13	Africa|hCoV-19/DRC/81/2020|EPI ISL 417944|B.1.9|Democratic Republic of the Congo|2020-03-18	0.0003870180	Africa
Africa|hCoV-19/DRC/2125/2020|EPI ISL 435166|B.1.149|Democratic Republic of the Congo|2020-04-13	Africa|hCoV-19/DRC/81/2020|EPI ISL 417944|B.1.9|Democratic Republic of the Congo|2020-03-18	0.0003111544	Africa
Africa|hCoV-19/DRC/2128/2020|EPI ISL 435167|B.1|Democratic Republic of the Congo|2020-04-13	Africa|hCoV-19/DRC/81/2020|EPI ISL 417944|B.1.9|Democratic Republic of the Congo|2020-03-18	0.0002468574	Africa
Africa|hCoV-19/DRC/2133/2020|EPI ISL 435168|B.1.128|Democratic Republic of the Congo|2020-04-13	Africa|hCoV-19/DRC/81/2020|EPI ISL 417944|B.1.9|Democratic Republic of the Congo|2020-03-18	0.0003164164	Africa
Africa|hCoV-19/DRC/214/2020|EPI ISL 420030|B.1.6|Democratic Republic of the Congo|2020-03-21	Africa|hCoV-19/DRC/81/2020|EPI ISL 417944|B.1.9|Democratic Republic of the Congo|2020-03-18	0.0002369890	Africa
Africa|hCoV-19/DRC/215/2020|EPI ISL 420031|B.1.1.1|Democratic Republic of the Congo|2020-03-21	Africa|hCoV-19/DRC/81/2020|EPI ISL 417944|B.1.9|Democratic Republic of the Congo|2020-03-18	0.0004456691	Africa
Africa|hCoV-19/DRC/2169/2020|EPI ISL 436194|B.1.5|Democratic Republic of the Congo|2020-04-13	Africa|hCoV-19/DRC/81/2020|EPI ISL 417944|B.1.9|Democratic Republic of the Congo|2020-03-18	0.0002812066	Africa
Africa|hCoV-19/DRC/2299/2020|EPI ISL 436412|B.1.5|Democratic Republic of the Congo|2020-04-14	Africa|hCoV-19/DRC/81/2020|EPI ISL 417944|B.1.9|Democratic Republic of the Congo|2020-03-18	0.0003066568	Africa
Africa|hCoV-19/DRC/236/2020|EPI ISL 420032|B.1.128|Democratic Republic of the Congo|2020-03-22	Africa|hCoV-19/DRC/81/2020|EPI ISL 417944|B.1.9|Democratic Republic of the Congo|2020-03-18	0.0003385839	Africa
Africa|hCoV-19/DRC/2363/2020|EPI ISL 437194|B.1.84|Democratic Republic of the Congo|2020-04-14	Africa|hCoV-19/DRC/81/2020|EPI ISL 417944|B.1.9|Democratic Republic of the Congo|2020-03-18	0.0002725537	Africa
Africa|hCoV-19/DRC/2384/2020|EPI ISL 437196|B.1.149|Democratic Republic of the Congo|2020-04-14	Africa|hCoV-19/DRC/81/2020|EPI ISL 417944|B.1.9|Democratic Republic of the Congo|2020-03-18	0.0003123200	Africa
Africa|hCoV-19/DRC/241/2020|EPI ISL 420033|B.1.1.75|Democratic Republic of the Congo|2020-03-22	Africa|hCoV-19/DRC/81/2020|EPI ISL 417944|B.1.9|Democratic Republic of the Congo|2020-03-18	0.0003724915	Africa
Africa|hCoV-19/DRC/243/2020|EPI ISL 420034|B.1|Democratic Republic of the Congo|2020-03-22	Africa|hCoV-19/DRC/81/2020|EPI ISL 417944|B.1.9|Democratic Republic of the Congo|2020-03-18	0.0002070040	Africa
Africa|hCoV-19/DRC/248/2020|EPI ISL 420035|B.1.5|Democratic Republic of the Congo|2020-03-22	Africa|hCoV-19/DRC/81/2020|EPI ISL 417944|B.1.9|Democratic Republic of the Congo|2020-03-18	0.0002031292	Africa
Africa|hCoV-19/DRC/2496/2020|EPI ISL 437337|B.1.149|Democratic Republic of the Congo|2020-04-15	Africa|hCoV-19/DRC/81/2020|EPI ISL 417944|B.1.9|Democratic Republic of the Congo|2020-03-18	0.0003386058	Africa
Africa|hCoV-19/DRC/2529/2020|EPI ISL 437338|B.1.178|Democratic Republic of the Congo|2020-04-15	Africa|hCoV-19/DRC/81/2020|EPI ISL 417944|B.1.9|Democratic Republic of the Congo|2020-03-18	0.0003047391	Africa
Africa|hCoV-19/DRC/253/2020|EPI ISL 420838|B.1.5|Democratic Republic of the Congo|2020-03-22	Africa|hCoV-19/DRC/81/2020|EPI ISL 417944|B.1.9|Democratic Republic of the Congo|2020-03-18	0.0002037774	Africa
Africa|hCoV-19/DRC/2536/2020|EPI ISL 437339|B.1|Democratic Republic of the Congo|2020-04-15	Africa|hCoV-19/DRC/81/2020|EPI ISL 417944|B.1.9|Democratic Republic of the Congo|2020-03-18	0.0003047389	Africa
Africa|hCoV-19/DRC/254/2020|EPI ISL 420839|B.1|Democratic Republic of the Congo|2020-03-22	Africa|hCoV-19/DRC/81/2020|EPI ISL 417944|B.1.9|Democratic Republic of the Congo|2020-03-18	0.0002053183	Africa
Africa|hCoV-19/DRC/2563/2020|EPI ISL 437340|B.1.9|Democratic Republic of the Congo|2020-04-15	Africa|hCoV-19/DRC/81/2020|EPI ISL 417944|B.1.9|Democratic Republic of the Congo|2020-03-18	0.0002369890	Africa
Africa|hCoV-19/DRC/2580/2020|EPI ISL 437341|B.1.5|Democratic Republic of the Congo|2020-04-15	Africa|hCoV-19/DRC/81/2020|EPI ISL 417944|B.1.9|Democratic Republic of the Congo|2020-03-18	0.0002377937	Africa
Africa|hCoV-19/DRC/2644/2020|EPI ISL 437342|B.1.84|Democratic Republic of the Congo|2020-04-15	Africa|hCoV-19/DRC/81/2020|EPI ISL 417944|B.1.9|Democratic Republic of the Congo|2020-03-18	0.0003425034	Africa
Africa|hCoV-19/DRC/2670/2020|EPI ISL 437343|B.1.9|Democratic Republic of the Congo|2020-04-15	Africa|hCoV-19/DRC/81/2020|EPI ISL 417944|B.1.9|Democratic Republic of the Congo|2020-03-18	0.0002708685	Africa
Africa|hCoV-19/DRC/2727/2020|EPI ISL 437344|B.1|Democratic Republic of the Congo|2020-04-16	Africa|hCoV-19/DRC/81/2020|EPI ISL 417944|B.1.9|Democratic Republic of the Congo|2020-03-18	0.0002411267	Africa
Africa|hCoV-19/DRC/2728/2020|EPI ISL 437345|B.1.84|Democratic Republic of the Congo|2020-04-16	Africa|hCoV-19/DRC/81/2020|EPI ISL 417944|B.1.9|Democratic Republic of the Congo|2020-03-18	0.0003114376	Africa
Africa|hCoV-19/DRC/2813/2020|EPI ISL 437346|C.14|Democratic Republic of the Congo|2020-04-16	Africa|hCoV-19/DRC/81/2020|EPI ISL 417944|B.1.9|Democratic Republic of the Congo|2020-03-18	0.0005420082	Africa
Africa|hCoV-19/DRC/2819/2020|EPI ISL 437347|B.1|Democratic Republic of the Congo|2020-04-16	Africa|hCoV-19/DRC/81/2020|EPI ISL 417944|B.1.9|Democratic Republic of the Congo|2020-03-18	0.0003451578	Africa
Africa|hCoV-19/DRC/2827/2020|EPI ISL 437348|B.1|Democratic Republic of the Congo|2020-04-16	Africa|hCoV-19/DRC/81/2020|EPI ISL 417944|B.1.9|Democratic Republic of the Congo|2020-03-18	0.0002369888	Africa
Africa|hCoV-19/DRC/2855/2020|EPI ISL 437350|B.1|Democratic Republic of the Congo|2020-04-16	Africa|hCoV-19/DRC/81/2020|EPI ISL 417944|B.1.9|Democratic Republic of the Congo|2020-03-18	0.0002708736	Africa
Africa|hCoV-19/DRC/2864/2020|EPI ISL 437351|B.1|Democratic Republic of the Congo|2020-04-16	Africa|hCoV-19/DRC/81/2020|EPI ISL 417944|B.1.9|Democratic Republic of the Congo|2020-03-18	0.0002714497	Africa
Africa|hCoV-19/DRC/2904/2020|EPI ISL 437352|B.1|Democratic Republic of the Congo|2020-04-17	Africa|hCoV-19/DRC/81/2020|EPI ISL 417944|B.1.9|Democratic Republic of the Congo|2020-03-18	0.0002708735	Africa
Africa|hCoV-19/DRC/2938/2020|EPI ISL 437353|B.1.275|Democratic Republic of the Congo|2020-04-17	Africa|hCoV-19/DRC/81/2020|EPI ISL 417944|B.1.9|Democratic Republic of the Congo|2020-03-18	0.0003843288	Africa
Africa|hCoV-19/DRC/2939/2020|EPI ISL 437354|B.1|Democratic Republic of the Congo|2020-04-17	Africa|hCoV-19/DRC/81/2020|EPI ISL 417944|B.1.9|Democratic Republic of the Congo|2020-03-18	0.0003729423	Africa
Africa|hCoV-19/DRC/2942/2020|EPI ISL 437355|B.1|Democratic Republic of the Congo|2020-04-17	Africa|hCoV-19/DRC/81/2020|EPI ISL 417944|B.1.9|Democratic Republic of the Congo|2020-03-18	0.0003115926	Africa
Africa|hCoV-19/DRC/299/2020|EPI ISL 420840|B.4|Democratic Republic of the Congo|2020-03-20	Africa|hCoV-19/DRC/81/2020|EPI ISL 417944|B.1.9|Democratic Republic of the Congo|2020-03-18	0.0007190162	Africa
Africa|hCoV-19/DRC/300/2020|EPI ISL 420841|A|Democratic Republic of the Congo|2020-03-22	Africa|hCoV-19/DRC/81/2020|EPI ISL 417944|B.1.9|Democratic Republic of the Congo|2020-03-18	0.0004766729	Africa
Africa|hCoV-19/DRC/3041/2020|EPI ISL 437356|B.1|Democratic Republic of the Congo|2020-04-18	Africa|hCoV-19/DRC/81/2020|EPI ISL 417944|B.1.9|Democratic Republic of the Congo|2020-03-18	0.0003396140	Africa
Africa|hCoV-19/DRC/307/2020|EPI ISL 420842|B.1.9|Democratic Republic of the Congo|2020-03	Africa|hCoV-19/DRC/81/2020|EPI ISL 417944|B.1.9|Democratic Republic of the Congo|2020-03-18	0.0000693857	Africa
Africa|hCoV-19/DRC/3070/2020|EPI ISL 437357|B.1.214|Democratic Republic of the Congo|2020-04-18	Africa|hCoV-19/DRC/81/2020|EPI ISL 417944|B.1.9|Democratic Republic of the Congo|2020-03-18	0.0003736609	Africa
Africa|hCoV-19/DRC/3089/2020|EPI ISL 437358|B.1.84|Democratic Republic of the Congo|2020-04-19	Africa|hCoV-19/DRC/81/2020|EPI ISL 417944|B.1.9|Democratic Republic of the Congo|2020-03-18	0.0003049363	Africa
Africa|hCoV-19/DRC/3440/2020|EPI ISL 447597|B.1.84|Democratic Republic of the Congo|2020-04-22	Africa|hCoV-19/DRC/81/2020|EPI ISL 417944|B.1.9|Democratic Republic of the Congo|2020-03-18	0.0003066294	Africa
Africa|hCoV-19/DRC/3451/2020|EPI ISL 447598|B.1.178|Democratic Republic of the Congo|2020-04-22	Africa|hCoV-19/DRC/81/2020|EPI ISL 417944|B.1.9|Democratic Republic of the Congo|2020-03-18	0.0003407481	Africa
Africa|hCoV-19/DRC/3453/2020|EPI ISL 447599|B.1.84|Democratic Republic of the Congo|2020-04-22	Africa|hCoV-19/DRC/81/2020|EPI ISL 417944|B.1.9|Democratic Republic of the Congo|2020-03-18	0.0003066398	Africa
Africa|hCoV-19/DRC/3481/2020|EPI ISL 447600|B.1|Democratic Republic of the Congo|2020-04-22	Africa|hCoV-19/DRC/81/2020|EPI ISL 417944|B.1.9|Democratic Republic of the Congo|2020-03-18	0.0002445440	Africa
Africa|hCoV-19/DRC/3482/2020|EPI ISL 447601|B.1|Democratic Republic of the Congo|2020-04-22	Africa|hCoV-19/DRC/81/2020|EPI ISL 417944|B.1.9|Democratic Republic of the Congo|2020-03-18	0.0002746713	Africa
Africa|hCoV-19/DRC/3483/2020|EPI ISL 447602|B.1|Democratic Republic of the Congo|2020-04-22	Africa|hCoV-19/DRC/81/2020|EPI ISL 417944|B.1.9|Democratic Republic of the Congo|2020-03-18	0.0002441602	Africa
Africa|hCoV-19/DRC/3490/2020|EPI ISL 447603|B.1|Democratic Republic of the Congo|2020-04-22	Africa|hCoV-19/DRC/81/2020|EPI ISL 417944|B.1.9|Democratic Republic of the Congo|2020-03-18	0.0002728580	Africa
Africa|hCoV-19/DRC/3504/2020|EPI ISL 447604|B.1.149|Democratic Republic of the Congo|2020-04-23	Africa|hCoV-19/DRC/81/2020|EPI ISL 417944|B.1.9|Democratic Republic of the Congo|2020-03-18	0.0003142423	Africa
Africa|hCoV-19/DRC/352/2020|EPI ISL 420850|B.1.5|Democratic Republic of the Congo|2020-03	Africa|hCoV-19/DRC/81/2020|EPI ISL 417944|B.1.9|Democratic Republic of the Congo|2020-03-18	0.0002728784	Africa
Africa|hCoV-19/DRC/353/2020|EPI ISL 420843|B.1.5|Democratic Republic of the Congo|2020-03	Africa|hCoV-19/DRC/81/2020|EPI ISL 417944|B.1.9|Democratic Republic of the Congo|2020-03-18	0.0002049117	Africa
Africa|hCoV-19/DRC/355/2020|EPI ISL 420844|B.1|Democratic Republic of the Congo|2020-03	Africa|hCoV-19/DRC/81/2020|EPI ISL 417944|B.1.9|Democratic Republic of the Congo|2020-03-18	0.0002370771	Africa
Africa|hCoV-19/DRC/3552/2020|EPI ISL 447605|B.1.84|Democratic Republic of the Congo|2020-04-23	Africa|hCoV-19/DRC/81/2020|EPI ISL 417944|B.1.9|Democratic Republic of the Congo|2020-03-18	0.0003101124	Africa
Africa|hCoV-19/DRC/3595/2020|EPI ISL 447606|B.1.5|Democratic Republic of the Congo|2020-04-23	Africa|hCoV-19/DRC/81/2020|EPI ISL 417944|B.1.9|Democratic Republic of the Congo|2020-03-18	0.0002725596	Africa
Africa|hCoV-19/DRC/3632/2020|EPI ISL 447607|B.1.5|Democratic Republic of the Congo|2020-04-23	Africa|hCoV-19/DRC/81/2020|EPI ISL 417944|B.1.9|Democratic Republic of the Congo|2020-03-18	0.0002725567	Africa
Africa|hCoV-19/DRC/3633/2020|EPI ISL 447230|B.1.5|Democratic Republic of the Congo|2020-04-23	Africa|hCoV-19/DRC/81/2020|EPI ISL 417944|B.1.9|Democratic Republic of the Congo|2020-03-18	0.0002751530	Africa
Africa|hCoV-19/DRC/3653/2020|EPI ISL 447231|B.1.128|Democratic Republic of the Congo|2020-04-23	Africa|hCoV-19/DRC/81/2020|EPI ISL 417944|B.1.9|Democratic Republic of the Congo|2020-03-18	0.0004063534	Africa
Africa|hCoV-19/DRC/3659/2020|EPI ISL 447232|B.1.128|Democratic Republic of the Congo|2020-04-23	Africa|hCoV-19/DRC/81/2020|EPI ISL 417944|B.1.9|Democratic Republic of the Congo|2020-03-18	0.0004067252	Africa
Africa|hCoV-19/DRC/3661/2020|EPI ISL 447233|B.1.128|Democratic Republic of the Congo|2020-04-23	Africa|hCoV-19/DRC/81/2020|EPI ISL 417944|B.1.9|Democratic Republic of the Congo|2020-03-18	0.0004091933	Africa
Africa|hCoV-19/DRC/3662/2020|EPI ISL 447234|B.1.128|Democratic Republic of the Congo|2020-04-23	Africa|hCoV-19/DRC/81/2020|EPI ISL 417944|B.1.9|Democratic Republic of the Congo|2020-03-18	0.0004088866	Africa
Africa|hCoV-19/DRC/3664/2020|EPI ISL 447235|B.1.128|Democratic Republic of the Congo|2020-04-23	Africa|hCoV-19/DRC/81/2020|EPI ISL 417944|B.1.9|Democratic Republic of the Congo|2020-03-18	0.0004089562	Africa
Africa|hCoV-19/DRC/3683/2020|EPI ISL 447236|B.1.5|Democratic Republic of the Congo|2020-04-24	Africa|hCoV-19/DRC/81/2020|EPI ISL 417944|B.1.9|Democratic Republic of the Congo|2020-03-18	0.0003066492	Africa
Africa|hCoV-19/DRC/3688/2020|EPI ISL 447237|B.1.128|Democratic Republic of the Congo|2020-04-24	Africa|hCoV-19/DRC/81/2020|EPI ISL 417944|B.1.9|Democratic Republic of the Congo|2020-03-18	0.0004089005	Africa
Africa|hCoV-19/DRC/376/2020|EPI ISL 420851|B.1.6|Democratic Republic of the Congo|2020-03-25	Africa|hCoV-19/DRC/81/2020|EPI ISL 417944|B.1.9|Democratic Republic of the Congo|2020-03-18	0.0003063820	Africa
Africa|hCoV-19/DRC/3764/2020|EPI ISL 447238|B.1.84|Democratic Republic of the Congo|2020-04-24	Africa|hCoV-19/DRC/81/2020|EPI ISL 417944|B.1.9|Democratic Republic of the Congo|2020-03-18	0.0003411559	Africa
Africa|hCoV-19/DRC/3768/2020|EPI ISL 447239|B.1.84|Democratic Republic of the Congo|2020-04-24	Africa|hCoV-19/DRC/81/2020|EPI ISL 417944|B.1.9|Democratic Republic of the Congo|2020-03-18	0.0003066429	Africa
Africa|hCoV-19/DRC/3778/2020|EPI ISL 447240|B.1.128|Democratic Republic of the Congo|2020-04-24	Africa|hCoV-19/DRC/81/2020|EPI ISL 417944|B.1.9|Democratic Republic of the Congo|2020-03-18	0.0003748177	Africa
Africa|hCoV-19/DRC/3787/2020|EPI ISL 447241|B.1|Democratic Republic of the Congo|2020-04-24	Africa|hCoV-19/DRC/81/2020|EPI ISL 417944|B.1.9|Democratic Republic of the Congo|2020-03-18	0.0002773685	Africa
Africa|hCoV-19/DRC/3791/2020|EPI ISL 447242|B.1|Democratic Republic of the Congo|2020-04-24	Africa|hCoV-19/DRC/81/2020|EPI ISL 417944|B.1.9|Democratic Republic of the Congo|2020-03-18	0.0003169573	Africa
Africa|hCoV-19/DRC/3803/2020|EPI ISL 447243|B.1|Democratic Republic of the Congo|2020-04-24	Africa|hCoV-19/DRC/81/2020|EPI ISL 417944|B.1.9|Democratic Republic of the Congo|2020-03-18	0.0002440491	Africa
Africa|hCoV-19/DRC/3806/2020|EPI ISL 447244|B.1|Democratic Republic of the Congo|2020-04-24	Africa|hCoV-19/DRC/81/2020|EPI ISL 417944|B.1.9|Democratic Republic of the Congo|2020-03-18	0.0002440580	Africa
Africa|hCoV-19/DRC/3827/2020|EPI ISL 447245|B.1|Democratic Republic of the Congo|2020-04-24	Africa|hCoV-19/DRC/81/2020|EPI ISL 417944|B.1.9|Democratic Republic of the Congo|2020-03-18	0.0003747835	Africa
Africa|hCoV-19/DRC/3829/2020|EPI ISL 447246|B.1|Democratic Republic of the Congo|2020-04-24	Africa|hCoV-19/DRC/81/2020|EPI ISL 417944|B.1.9|Democratic Republic of the Congo|2020-03-18	0.0003411700	Africa
Africa|hCoV-19/DRC/3834/2020|EPI ISL 447247|A|Democratic Republic of the Congo|2020-04-25	Africa|hCoV-19/DRC/81/2020|EPI ISL 417944|B.1.9|Democratic Republic of the Congo|2020-03-18	0.0005829779	Africa
Africa|hCoV-19/DRC/3837/2020|EPI ISL 447248|B.1.128|Democratic Republic of the Congo|2020-04-25	Africa|hCoV-19/DRC/81/2020|EPI ISL 417944|B.1.9|Democratic Republic of the Congo|2020-03-18	0.0004089005	Africa
Africa|hCoV-19/DRC/3841/2020|EPI ISL 447249|B.1.128|Democratic Republic of the Congo|2020-04-25	Africa|hCoV-19/DRC/81/2020|EPI ISL 417944|B.1.9|Democratic Republic of the Congo|2020-03-18	0.0004430042	Africa
Africa|hCoV-19/DRC/3842/2020|EPI ISL 471396|B.1.128|Democratic Republic of the Congo|2020-04-25	Africa|hCoV-19/DRC/81/2020|EPI ISL 417944|B.1.9|Democratic Republic of the Congo|2020-03-18	0.0004402440	Africa
Africa|hCoV-19/DRC/3846/2020|EPI ISL 471397|B.1.84|Democratic Republic of the Congo|2020-04-25	Africa|hCoV-19/DRC/81/2020|EPI ISL 417944|B.1.9|Democratic Republic of the Congo|2020-03-18	0.0003724665	Africa
Africa|hCoV-19/DRC/3937/2020|EPI ISL 471398|B.1|Democratic Republic of the Congo|2020-04-25	Africa|hCoV-19/DRC/81/2020|EPI ISL 417944|B.1.9|Democratic Republic of the Congo|2020-03-18	0.0003385990	Africa
Africa|hCoV-19/DRC/3941/2020|EPI ISL 471399|B.1.128|Democratic Republic of the Congo|2020-04-25	Africa|hCoV-19/DRC/81/2020|EPI ISL 417944|B.1.9|Democratic Republic of the Congo|2020-03-18	0.0004095101	Africa
Africa|hCoV-19/DRC/3947/2020|EPI ISL 471400|B.1.214|Democratic Republic of the Congo|2020-04-25	Africa|hCoV-19/DRC/81/2020|EPI ISL 417944|B.1.9|Democratic Republic of the Congo|2020-03-18	0.0004402160	Africa
Africa|hCoV-19/DRC/3949/2020|EPI ISL 471401|B.1.84|Democratic Republic of the Congo|2020-04-26	Africa|hCoV-19/DRC/81/2020|EPI ISL 417944|B.1.9|Democratic Republic of the Congo|2020-03-18	0.0002723682	Africa
Africa|hCoV-19/DRC/396/2020|EPI ISL 420852|B.1.6|Democratic Republic of the Congo|2020-03-26	Africa|hCoV-19/DRC/81/2020|EPI ISL 417944|B.1.9|Democratic Republic of the Congo|2020-03-18	0.0002721858	Africa
Africa|hCoV-19/DRC/397/2020|EPI ISL 420845|B.1.6|Democratic Republic of the Congo|2020-03-26	Africa|hCoV-19/DRC/81/2020|EPI ISL 417944|B.1.9|Democratic Republic of the Congo|2020-03-18	0.0002710976	Africa
Africa|hCoV-19/DRC/400/2020|EPI ISL 420846|B.1.5|Democratic Republic of the Congo|2020-03	Africa|hCoV-19/DRC/81/2020|EPI ISL 417944|B.1.9|Democratic Republic of the Congo|2020-03-18	0.0002373422	Africa
Africa|hCoV-19/DRC/4012/2020|EPI ISL 471402|B.1|Democratic Republic of the Congo|2020-04-26	Africa|hCoV-19/DRC/81/2020|EPI ISL 417944|B.1.9|Democratic Republic of the Congo|2020-03-18	0.0004063532	Africa
Africa|hCoV-19/DRC/402/2020|EPI ISL 420853|B.1|Democratic Republic of the Congo|2020-03-26	Africa|hCoV-19/DRC/81/2020|EPI ISL 417944|B.1.9|Democratic Republic of the Congo|2020-03-18	0.0002820193	Africa
Africa|hCoV-19/DRC/4020/2020|EPI ISL 471403|B.1.5|Democratic Republic of the Congo|2020-04-26	Africa|hCoV-19/DRC/81/2020|EPI ISL 417944|B.1.9|Democratic Republic of the Congo|2020-03-18	0.0003386142	Africa
Africa|hCoV-19/DRC/4026/2020|EPI ISL 471404|B.1.84|Democratic Republic of the Congo|2020-04-27	Africa|hCoV-19/DRC/81/2020|EPI ISL 417944|B.1.9|Democratic Republic of the Congo|2020-03-18	0.0003061216	Africa
Africa|hCoV-19/DRC/4060/2020|EPI ISL 471405|B.1|Democratic Republic of the Congo|2020-04-27	Africa|hCoV-19/DRC/81/2020|EPI ISL 417944|B.1.9|Democratic Republic of the Congo|2020-03-18	0.0003390271	Africa
Africa|hCoV-19/DRC/4075/2020|EPI ISL 471406|B.1.214|Democratic Republic of the Congo|2020-04-27	Africa|hCoV-19/DRC/81/2020|EPI ISL 417944|B.1.9|Democratic Republic of the Congo|2020-03-18	0.0004089185	Africa
Africa|hCoV-19/DRC/4084/2020|EPI ISL 471407|B.1.214|Democratic Republic of the Congo|2020-04-27	Africa|hCoV-19/DRC/81/2020|EPI ISL 417944|B.1.9|Democratic Republic of the Congo|2020-03-18	0.0004404695	Africa
Africa|hCoV-19/DRC/4132/2020|EPI ISL 471408|B.1|Democratic Republic of the Congo|2020-04-27	Africa|hCoV-19/DRC/81/2020|EPI ISL 417944|B.1.9|Democratic Republic of the Congo|2020-03-18	0.0003724576	Africa
Africa|hCoV-19/DRC/4141/2020|EPI ISL 471409|B.1.128|Democratic Republic of the Congo|2020-04-27	Africa|hCoV-19/DRC/81/2020|EPI ISL 417944|B.1.9|Democratic Republic of the Congo|2020-03-18	0.0003724828	Africa
Africa|hCoV-19/DRC/4145/2020|EPI ISL 471410|B.1|Democratic Republic of the Congo|2020-04-27	Africa|hCoV-19/DRC/81/2020|EPI ISL 417944|B.1.9|Democratic Republic of the Congo|2020-03-18	0.0003047329	Africa
Africa|hCoV-19/DRC/4194/2020|EPI ISL 471414|B.1.5|Democratic Republic of the Congo|2020-04-28	Africa|hCoV-19/DRC/81/2020|EPI ISL 417944|B.1.9|Democratic Republic of the Congo|2020-03-18	0.0003385910	Africa
Africa|hCoV-19/DRC/4250/2020|EPI ISL 471415|B.1.1.1|Democratic Republic of the Congo|2020-04-28	Africa|hCoV-19/DRC/81/2020|EPI ISL 417944|B.1.9|Democratic Republic of the Congo|2020-03-18	0.0005080087	Africa
Africa|hCoV-19/DRC/4279/2020|EPI ISL 514114|B.1|Democratic Republic of the Congo|2020-04-28	Africa|hCoV-19/DRC/81/2020|EPI ISL 417944|B.1.9|Democratic Republic of the Congo|2020-03-18	0.0002725474	Africa
Africa|hCoV-19/DRC/4282/2020|EPI ISL 514103|B.1.128|Democratic Republic of the Congo|2020-04-08	Africa|hCoV-19/DRC/81/2020|EPI ISL 417944|B.1.9|Democratic Republic of the Congo|2020-03-18	0.0003748816	Africa
Africa|hCoV-19/DRC/4284/2020|EPI ISL 514115|B.1.128|Democratic Republic of the Congo|2020-04-28	Africa|hCoV-19/DRC/81/2020|EPI ISL 417944|B.1.9|Democratic Republic of the Congo|2020-03-18	0.0003748178	Africa
Africa|hCoV-19/DRC/431/2020|EPI ISL 420847|B.1.147|Democratic Republic of the Congo|2020-03-26	Africa|hCoV-19/DRC/81/2020|EPI ISL 417944|B.1.9|Democratic Republic of the Congo|2020-03-18	0.0002708563	Africa
Africa|hCoV-19/DRC/4418/2020|EPI ISL 496506|B.1.128|Democratic Republic of the Congo|2020-04-29	Africa|hCoV-19/DRC/81/2020|EPI ISL 417944|B.1.9|Democratic Republic of the Congo|2020-03-18	0.0004089283	Africa
Africa|hCoV-19/DRC/4422/2020|EPI ISL 496507|B.1.128|Democratic Republic of the Congo|2020-04-29	Africa|hCoV-19/DRC/81/2020|EPI ISL 417944|B.1.9|Democratic Republic of the Congo|2020-03-18	0.0003790929	Africa
Africa|hCoV-19/DRC/4427/2020|EPI ISL 496508|B.1.128|Democratic Republic of the Congo|2020-04-29	Africa|hCoV-19/DRC/81/2020|EPI ISL 417944|B.1.9|Democratic Republic of the Congo|2020-03-18	0.0003824933	Africa
Africa|hCoV-19/DRC/4429/2020|EPI ISL 513589|B.1.128|Democratic Republic of the Congo|2020-04-29	Africa|hCoV-19/DRC/81/2020|EPI ISL 417944|B.1.9|Democratic Republic of the Congo|2020-03-18	0.0003825199	Africa
Africa|hCoV-19/DRC/4430/2020|EPI ISL 496509|B.1.128|Democratic Republic of the Congo|2020-04-29	Africa|hCoV-19/DRC/81/2020|EPI ISL 417944|B.1.9|Democratic Republic of the Congo|2020-03-18	0.0003751761	Africa
Africa|hCoV-19/DRC/4437/2020|EPI ISL 513590|B.1.128|Democratic Republic of the Congo|2020-05-02	Africa|hCoV-19/DRC/81/2020|EPI ISL 417944|B.1.9|Democratic Republic of the Congo|2020-03-18	0.0004173758	Africa
Africa|hCoV-19/DRC/4442/2020|EPI ISL 496510|B.1.128|Democratic Republic of the Congo|2020-04-29	Africa|hCoV-19/DRC/81/2020|EPI ISL 417944|B.1.9|Democratic Republic of the Congo|2020-03-18	0.0003794461	Africa
Africa|hCoV-19/DRC/4444/2020|EPI ISL 514104|B.1.128|Democratic Republic of the Congo|2020-04-29	Africa|hCoV-19/DRC/81/2020|EPI ISL 417944|B.1.9|Democratic Republic of the Congo|2020-03-18	0.0003736851	Africa
Africa|hCoV-19/DRC/445/2020|EPI ISL 420848|B.1|Democratic Republic of the Congo|2020-03	Africa|hCoV-19/DRC/81/2020|EPI ISL 417944|B.1.9|Democratic Republic of the Congo|2020-03-18	0.0002457250	Africa
Africa|hCoV-19/DRC/4501/2020|EPI ISL 513591|B.1.5|Democratic Republic of the Congo|2020-05-30	Africa|hCoV-19/DRC/81/2020|EPI ISL 417944|B.1.9|Democratic Republic of the Congo|2020-03-18	0.0002782397	Africa
Africa|hCoV-19/DRC/4516/2020|EPI ISL 487192|B.1.1.275|Democratic Republic of the Congo|2020-04-28	Africa|hCoV-19/DRC/81/2020|EPI ISL 417944|B.1.9|Democratic Republic of the Congo|2020-03-18	0.0003407880	Africa
Africa|hCoV-19/DRC/4524/2020|EPI ISL 513597|A|Democratic Republic of the Congo|2020-04-30	Africa|hCoV-19/DRC/81/2020|EPI ISL 417944|B.1.9|Democratic Republic of the Congo|2020-03-18	0.0005469856	Africa
Africa|hCoV-19/DRC/4541/2020|EPI ISL 513598|B.1|Democratic Republic of the Congo|2020-04-30	Africa|hCoV-19/DRC/81/2020|EPI ISL 417944|B.1.9|Democratic Republic of the Congo|2020-03-18	0.0003386357	Africa
Africa|hCoV-19/DRC/4551/2020|EPI ISL 513599|B.1.178|Democratic Republic of the Congo|2020-04-30	Africa|hCoV-19/DRC/81/2020|EPI ISL 417944|B.1.9|Democratic Republic of the Congo|2020-03-18	0.0004131612	Africa
Africa|hCoV-19/DRC/4561/2020|EPI ISL 513600|B.1|Democratic Republic of the Congo|2020-04-30	Africa|hCoV-19/DRC/81/2020|EPI ISL 417944|B.1.9|Democratic Republic of the Congo|2020-03-18	0.0003385909	Africa
Africa|hCoV-19/DRC/4562/2020|EPI ISL 513601|B.1.214|Democratic Republic of the Congo|2020-04-30	Africa|hCoV-19/DRC/81/2020|EPI ISL 417944|B.1.9|Democratic Republic of the Congo|2020-03-18	0.0003385991	Africa
Africa|hCoV-19/DRC/4568/2020|EPI ISL 513602|B.1|Democratic Republic of the Congo|2020-04-30	Africa|hCoV-19/DRC/81/2020|EPI ISL 417944|B.1.9|Democratic Republic of the Congo|2020-03-18	0.0003417143	Africa
Africa|hCoV-19/DRC/4578/2020|EPI ISL 513603|B.1|Democratic Republic of the Congo|2020-04-30	Africa|hCoV-19/DRC/81/2020|EPI ISL 417944|B.1.9|Democratic Republic of the Congo|2020-03-18	0.0003788446	Africa
Africa|hCoV-19/DRC/4613/2020|EPI ISL 513604|B.1.214|Democratic Republic of the Congo|2020-04-30	Africa|hCoV-19/DRC/81/2020|EPI ISL 417944|B.1.9|Democratic Republic of the Congo|2020-03-18	0.0003758256	Africa
Africa|hCoV-19/DRC/4614/2020|EPI ISL 513605|B.1|Democratic Republic of the Congo|2020-04-30	Africa|hCoV-19/DRC/81/2020|EPI ISL 417944|B.1.9|Democratic Republic of the Congo|2020-03-18	0.0004741079	Africa
Africa|hCoV-19/DRC/4631/2020|EPI ISL 513606|B.1.5|Democratic Republic of the Congo|2020-04-30	Africa|hCoV-19/DRC/81/2020|EPI ISL 417944|B.1.9|Democratic Republic of the Congo|2020-03-18	0.0004741397	Africa
Africa|hCoV-19/DRC/4633/2020|EPI ISL 513607|B.1.128|Democratic Republic of the Congo|2020-04-30	Africa|hCoV-19/DRC/81/2020|EPI ISL 417944|B.1.9|Democratic Republic of the Congo|2020-03-18	0.0004063710	Africa
Africa|hCoV-19/DRC/4642/2020|EPI ISL 513608|B.1.128|Democratic Republic of the Congo|2020-04-30	Africa|hCoV-19/DRC/81/2020|EPI ISL 417944|B.1.9|Democratic Republic of the Congo|2020-03-18	0.0004063531	Africa
Africa|hCoV-19/DRC/4647/2020|EPI ISL 513609|B.1.128|Democratic Republic of the Congo|2020-04-30	Africa|hCoV-19/DRC/81/2020|EPI ISL 417944|B.1.9|Democratic Republic of the Congo|2020-03-18	0.0003724828	Africa
Africa|hCoV-19/DRC/4653/2020|EPI ISL 513610|B.1.128|Democratic Republic of the Congo|2020-04-30	Africa|hCoV-19/DRC/81/2020|EPI ISL 417944|B.1.9|Democratic Republic of the Congo|2020-03-18	0.0004063945	Africa
Africa|hCoV-19/DRC/4681/2020|EPI ISL 514116|B.1.128|Democratic Republic of the Congo|2020-04-30	Africa|hCoV-19/DRC/81/2020|EPI ISL 417944|B.1.9|Democratic Republic of the Congo|2020-03-18	0.0003794456	Africa
Africa|hCoV-19/DRC/4683/2020|EPI ISL 514105|B.1.5|Democratic Republic of the Congo|2020-04-30	Africa|hCoV-19/DRC/81/2020|EPI ISL 417944|B.1.9|Democratic Republic of the Congo|2020-03-18	0.0004130377	Africa
Africa|hCoV-19/DRC/4685/2020|EPI ISL 514106|B.1.128|Democratic Republic of the Congo|2020-04-30	Africa|hCoV-19/DRC/81/2020|EPI ISL 417944|B.1.9|Democratic Republic of the Congo|2020-03-18	0.0004089658	Africa
Africa|hCoV-19/DRC/4690/2020|EPI ISL 514117|B.1.128|Democratic Republic of the Congo|2020-04-30	Africa|hCoV-19/DRC/81/2020|EPI ISL 417944|B.1.9|Democratic Republic of the Congo|2020-03-18	0.0004091514	Africa
Africa|hCoV-19/DRC/4693/2020|EPI ISL 514118|B.1.128|Democratic Republic of the Congo|2020-04-30	Africa|hCoV-19/DRC/81/2020|EPI ISL 417944|B.1.9|Democratic Republic of the Congo|2020-03-18	0.0003748177	Africa
Africa|hCoV-19/DRC/4694/2020|EPI ISL 514107|B.1.128|Democratic Republic of the Congo|2020-04-30	Africa|hCoV-19/DRC/81/2020|EPI ISL 417944|B.1.9|Democratic Republic of the Congo|2020-03-18	0.0004131372	Africa
Africa|hCoV-19/DRC/4720/2020|EPI ISL 514108|B.1.84|Democratic Republic of the Congo|2020-05-01	Africa|hCoV-19/DRC/81/2020|EPI ISL 417944|B.1.9|Democratic Republic of the Congo|2020-03-18	0.0003393838	Africa
Africa|hCoV-19/DRC/4785/2020|EPI ISL 514119|B.1.84|Democratic Republic of the Congo|2020-05-01	Africa|hCoV-19/DRC/81/2020|EPI ISL 417944|B.1.9|Democratic Republic of the Congo|2020-03-18	0.0004771026	Africa
Africa|hCoV-19/DRC/5019/2020|EPI ISL 496511|B.1|Democratic Republic of the Congo|2020-05-02	Africa|hCoV-19/DRC/81/2020|EPI ISL 417944|B.1.9|Democratic Republic of the Congo|2020-03-18	0.0003906320	Africa
Africa|hCoV-19/DRC/5094/2020|EPI ISL 496491|B.1.84|Democratic Republic of the Congo|2020-05-02	Africa|hCoV-19/DRC/81/2020|EPI ISL 417944|B.1.9|Democratic Republic of the Congo|2020-03-18	0.0003443868	Africa
Africa|hCoV-19/DRC/5186/2020|EPI ISL 496512|B.1|Democratic Republic of the Congo|2020-05-03	Africa|hCoV-19/DRC/81/2020|EPI ISL 417944|B.1.9|Democratic Republic of the Congo|2020-03-18	0.0003791269	Africa
Africa|hCoV-19/DRC/5187/2020|EPI ISL 513619|B.1|Democratic Republic of the Congo|2020-05-03	Africa|hCoV-19/DRC/81/2020|EPI ISL 417944|B.1.9|Democratic Republic of the Congo|2020-03-18	0.0003752989	Africa
Africa|hCoV-19/DRC/5205/2020|EPI ISL 487365|B.1.1.275|Democratic Republic of the Congo|2020-05-01	Africa|hCoV-19/DRC/81/2020|EPI ISL 417944|B.1.9|Democratic Republic of the Congo|2020-03-18	0.0003816137	Africa
Africa|hCoV-19/DRC/521/2020|EPI ISL 420854|B.1.5|Democratic Republic of the Congo|2020-03-25	Africa|hCoV-19/DRC/81/2020|EPI ISL 417944|B.1.9|Democratic Republic of the Congo|2020-03-18	0.0002039229	Africa
Africa|hCoV-19/DRC/5210/2020|EPI ISL 487369|B.1.1.275|Democratic Republic of the Congo|2020-05-01	Africa|hCoV-19/DRC/81/2020|EPI ISL 417944|B.1.9|Democratic Republic of the Congo|2020-03-18	0.0003786935	Africa
Africa|hCoV-19/DRC/523/2020|EPI ISL 420849|B.1.1.1|Democratic Republic of the Congo|2020-03-28	Africa|hCoV-19/DRC/81/2020|EPI ISL 417944|B.1.9|Democratic Republic of the Congo|2020-03-18	0.0004063548	Africa
Africa|hCoV-19/DRC/5240/2020|EPI ISL 496492|B.1|Democratic Republic of the Congo|2020-05-03	Africa|hCoV-19/DRC/81/2020|EPI ISL 417944|B.1.9|Democratic Republic of the Congo|2020-03-18	0.0002727918	Africa
Africa|hCoV-19/DRC/5377/2020|EPI ISL 496513|B.1|Democratic Republic of the Congo|2020-05-04	Africa|hCoV-19/DRC/81/2020|EPI ISL 417944|B.1.9|Democratic Republic of the Congo|2020-03-18	0.0003409922	Africa
Africa|hCoV-19/DRC/5538/2020|EPI ISL 514120|B.1|Democratic Republic of the Congo|2020-05-05	Africa|hCoV-19/DRC/81/2020|EPI ISL 417944|B.1.9|Democratic Republic of the Congo|2020-03-18	0.0003148951	Africa
Africa|hCoV-19/DRC/5651/2020|EPI ISL 496493|B.1.1.1|Democratic Republic of the Congo|2020-05-06	Africa|hCoV-19/DRC/81/2020|EPI ISL 417944|B.1.9|Democratic Republic of the Congo|2020-03-18	0.0004522311	Africa
Africa|hCoV-19/DRC/5705/2020|EPI ISL 496494|B.1.84|Democratic Republic of the Congo|2020-05-06	Africa|hCoV-19/DRC/81/2020|EPI ISL 417944|B.1.9|Democratic Republic of the Congo|2020-03-18	0.0003186600	Africa
Africa|hCoV-19/DRC/5735/2020|EPI ISL 496495|B.1.214|Democratic Republic of the Congo|2020-05-06	Africa|hCoV-19/DRC/81/2020|EPI ISL 417944|B.1.9|Democratic Republic of the Congo|2020-03-18	0.0003161160	Africa
Africa|hCoV-19/DRC/5815/2020|EPI ISL 495629|B.1.214|Democratic Republic of the Congo|2020-05-06	Africa|hCoV-19/DRC/81/2020|EPI ISL 417944|B.1.9|Democratic Republic of the Congo|2020-03-18	0.0003853560	Africa
Africa|hCoV-19/DRC/5907/2020|EPI ISL 496496|B.1.84|Democratic Republic of the Congo|2020-05-07	Africa|hCoV-19/DRC/81/2020|EPI ISL 417944|B.1.9|Democratic Republic of the Congo|2020-03-18	0.0004248725	Africa
Africa|hCoV-19/DRC/5913/2020|EPI ISL 496497|B.1|Democratic Republic of the Congo|2020-05-07	Africa|hCoV-19/DRC/81/2020|EPI ISL 417944|B.1.9|Democratic Republic of the Congo|2020-03-18	0.0004133551	Africa
Africa|hCoV-19/DRC/5927/2020|EPI ISL 496498|B.1.9|Democratic Republic of the Congo|2020-05-07	Africa|hCoV-19/DRC/81/2020|EPI ISL 417944|B.1.9|Democratic Republic of the Congo|2020-03-18	0.0003101264	Africa
Africa|hCoV-19/DRC/5957/2020|EPI ISL 496499|B.1.5|Democratic Republic of the Congo|2020-05-07	Africa|hCoV-19/DRC/81/2020|EPI ISL 417944|B.1.9|Democratic Republic of the Congo|2020-03-18	0.0002384930	Africa
Africa|hCoV-19/DRC/5964/2020|EPI ISL 496500|B.1.178|Democratic Republic of the Congo|2020-05-07	Africa|hCoV-19/DRC/81/2020|EPI ISL 417944|B.1.9|Democratic Republic of the Congo|2020-03-18	0.0002503143	Africa
Africa|hCoV-19/DRC/5996/2020|EPI ISL 496514|B.1.84|Democratic Republic of the Congo|2020-05-08	Africa|hCoV-19/DRC/81/2020|EPI ISL 417944|B.1.9|Democratic Republic of the Congo|2020-03-18	0.0003445764	Africa
Africa|hCoV-19/DRC/6026/2020|EPI ISL 513622|B.1.1.1|Democratic Republic of the Congo|2020-05-08	Africa|hCoV-19/DRC/81/2020|EPI ISL 417944|B.1.9|Democratic Republic of the Congo|2020-03-18	0.0005185859	Africa
Africa|hCoV-19/DRC/6143/2020|EPI ISL 496515|B.1|Democratic Republic of the Congo|2020-05-08	Africa|hCoV-19/DRC/81/2020|EPI ISL 417944|B.1.9|Democratic Republic of the Congo|2020-03-18	0.0003131384	Africa
Africa|hCoV-19/DRC/6151/2020|EPI ISL 513620|B.1.214|Democratic Republic of the Congo|2020-05-08	Africa|hCoV-19/DRC/81/2020|EPI ISL 417944|B.1.9|Democratic Republic of the Congo|2020-03-18	0.0003773081	Africa
Africa|hCoV-19/DRC/6163/2020|EPI ISL 513623|B.1.214|Democratic Republic of the Congo|2020-05-08	Africa|hCoV-19/DRC/81/2020|EPI ISL 417944|B.1.9|Democratic Republic of the Congo|2020-03-18	0.0003811236	Africa
Africa|hCoV-19/DRC/6203/2020|EPI ISL 514109|B.1|Democratic Republic of the Congo|2020-05-09	Africa|hCoV-19/DRC/81/2020|EPI ISL 417944|B.1.9|Democratic Republic of the Congo|2020-03-18	0.0004778813	Africa
Africa|hCoV-19/DRC/6209/2020|EPI ISL 514110|B.1.84|Democratic Republic of the Congo|2020-05-09	Africa|hCoV-19/DRC/81/2020|EPI ISL 417944|B.1.9|Democratic Republic of the Congo|2020-03-18	0.0003066951	Africa
Africa|hCoV-19/DRC/6227/2020|EPI ISL 514121|B.1.84|Democratic Republic of the Congo|2020-05-09	Africa|hCoV-19/DRC/81/2020|EPI ISL 417944|B.1.9|Democratic Republic of the Congo|2020-03-18	0.0003070824	Africa
Africa|hCoV-19/DRC/6313/2020|EPI ISL 496516|B.1.84|Democratic Republic of the Congo|2020-05-09	Africa|hCoV-19/DRC/81/2020|EPI ISL 417944|B.1.9|Democratic Republic of the Congo|2020-03-18	0.0004270387	Africa
Africa|hCoV-19/DRC/6338/2020|EPI ISL 495630|B.1|Democratic Republic of the Congo|2020-05-09	Africa|hCoV-19/DRC/81/2020|EPI ISL 417944|B.1.9|Democratic Republic of the Congo|2020-03-18	0.0003517617	Africa
Africa|hCoV-19/DRC/6341/2020|EPI ISL 495631|B.1|Democratic Republic of the Congo|2020-05-09	Africa|hCoV-19/DRC/81/2020|EPI ISL 417944|B.1.9|Democratic Republic of the Congo|2020-03-18	0.0004606962	Africa
Africa|hCoV-19/DRC/6342/2020|EPI ISL 495632|B.1|Democratic Republic of the Congo|2020-05-09	Africa|hCoV-19/DRC/81/2020|EPI ISL 417944|B.1.9|Democratic Republic of the Congo|2020-03-18	0.0004175414	Africa
Africa|hCoV-19/DRC/6361/2020|EPI ISL 495633|B.1|Democratic Republic of the Congo|2020-05-09	Africa|hCoV-19/DRC/81/2020|EPI ISL 417944|B.1.9|Democratic Republic of the Congo|2020-03-18	0.0003197387	Africa
Africa|hCoV-19/DRC/6380/2020|EPI ISL 513611|B.1.1.275|Democratic Republic of the Congo|2020-05-04	Africa|hCoV-19/DRC/81/2020|EPI ISL 417944|B.1.9|Democratic Republic of the Congo|2020-03-18	0.0003825824	Africa
Africa|hCoV-19/DRC/6384/2020|EPI ISL 513612|B.1.1.275|Democratic Republic of the Congo|2020-05-07	Africa|hCoV-19/DRC/81/2020|EPI ISL 417944|B.1.9|Democratic Republic of the Congo|2020-03-18	0.0003455800	Africa
Africa|hCoV-19/DRC/6386/2020|EPI ISL 513613|B.1.1.275|Democratic Republic of the Congo|2020-05-07	Africa|hCoV-19/DRC/81/2020|EPI ISL 417944|B.1.9|Democratic Republic of the Congo|2020-03-18	0.0003407529	Africa
Africa|hCoV-19/DRC/6389/2020|EPI ISL 513614|B.1.84|Democratic Republic of the Congo|2020-05-07	Africa|hCoV-19/DRC/81/2020|EPI ISL 417944|B.1.9|Democratic Republic of the Congo|2020-03-18	0.0004130194	Africa
Africa|hCoV-19/DRC/6390/2020|EPI ISL 513615|B.1.1.275|Democratic Republic of the Congo|2020-05-04	Africa|hCoV-19/DRC/81/2020|EPI ISL 417944|B.1.9|Democratic Republic of the Congo|2020-03-18	0.0004430271	Africa
Africa|hCoV-19/DRC/6392/2020|EPI ISL 513616|B.1|Democratic Republic of the Congo|2020-05-04	Africa|hCoV-19/DRC/81/2020|EPI ISL 417944|B.1.9|Democratic Republic of the Congo|2020-03-18	0.0002050187	Africa
Africa|hCoV-19/DRC/6395/2020|EPI ISL 513617|B.1.1.275|Democratic Republic of the Congo|2020-05-07	Africa|hCoV-19/DRC/81/2020|EPI ISL 417944|B.1.9|Democratic Republic of the Congo|2020-03-18	0.0004741623	Africa
Africa|hCoV-19/DRC/6398/2020|EPI ISL 513618|B.1.1.275|Democratic Republic of the Congo|2020-05-07	Africa|hCoV-19/DRC/81/2020|EPI ISL 417944|B.1.9|Democratic Republic of the Congo|2020-03-18	0.0003725004	Africa
Africa|hCoV-19/DRC/6724/2020|EPI ISL 495634|B.1|Democratic Republic of the Congo|2020-05-11	Africa|hCoV-19/DRC/81/2020|EPI ISL 417944|B.1.9|Democratic Republic of the Congo|2020-03-18	0.0002384903	Africa
Africa|hCoV-19/DRC/6743/2020|EPI ISL 495635|B.1.149|Democratic Republic of the Congo|2020-05-11	Africa|hCoV-19/DRC/81/2020|EPI ISL 417944|B.1.9|Democratic Republic of the Congo|2020-03-18	0.0003181036	Africa
Africa|hCoV-19/DRC/6783/2020|EPI ISL 496501|B.1.149|Democratic Republic of the Congo|2020-05-11	Africa|hCoV-19/DRC/81/2020|EPI ISL 417944|B.1.9|Democratic Republic of the Congo|2020-03-18	0.0003516380	Africa
Africa|hCoV-19/DRC/6784/2020|EPI ISL 495636|B.1|Democratic Republic of the Congo|2020-05-11	Africa|hCoV-19/DRC/81/2020|EPI ISL 417944|B.1.9|Democratic Republic of the Congo|2020-03-18	0.0002725542	Africa
Africa|hCoV-19/DRC/6786/2020|EPI ISL 495637|B.1.178|Democratic Republic of the Congo|2020-05-11	Africa|hCoV-19/DRC/81/2020|EPI ISL 417944|B.1.9|Democratic Republic of the Congo|2020-03-18	0.0003751066	Africa
Africa|hCoV-19/DRC/6791/2020|EPI ISL 495638|B.1.178|Democratic Republic of the Congo|2020-05-11	Africa|hCoV-19/DRC/81/2020|EPI ISL 417944|B.1.9|Democratic Republic of the Congo|2020-03-18	0.0003422828	Africa
Africa|hCoV-19/DRC/6792/2020|EPI ISL 495639|B.1|Democratic Republic of the Congo|2020-05-11	Africa|hCoV-19/DRC/81/2020|EPI ISL 417944|B.1.9|Democratic Republic of the Congo|2020-03-18	0.0003207491	Africa
Africa|hCoV-19/DRC/6801/2020|EPI ISL 514111|B.1|Democratic Republic of the Congo|2020-05-11	Africa|hCoV-19/DRC/81/2020|EPI ISL 417944|B.1.9|Democratic Republic of the Congo|2020-03-18	0.0005158554	Africa
Africa|hCoV-19/DRC/6853/2020|EPI ISL 496502|B.1.214|Democratic Republic of the Congo|2020-05-11	Africa|hCoV-19/DRC/81/2020|EPI ISL 417944|B.1.9|Democratic Republic of the Congo|2020-03-18	0.0003115002	Africa
Africa|hCoV-19/DRC/6854/2020|EPI ISL 496503|B.1|Democratic Republic of the Congo|2020-05-11	Africa|hCoV-19/DRC/81/2020|EPI ISL 417944|B.1.9|Democratic Republic of the Congo|2020-03-18	0.0004934434	Africa
Africa|hCoV-19/DRC/6875/2020|EPI ISL 496504|B.1|Democratic Republic of the Congo|2020-05-11	Africa|hCoV-19/DRC/81/2020|EPI ISL 417944|B.1.9|Democratic Republic of the Congo|2020-03-18	0.0003066850	Africa
Africa|hCoV-19/DRC/7042/2020|EPI ISL 513592|B.1.214|Democratic Republic of the Congo|2020-05-12	Africa|hCoV-19/DRC/81/2020|EPI ISL 417944|B.1.9|Democratic Republic of the Congo|2020-03-18	0.0003400115	Africa
Africa|hCoV-19/DRC/7061/2020|EPI ISL 513593|B.1|Democratic Republic of the Congo|2020-05-12	Africa|hCoV-19/DRC/81/2020|EPI ISL 417944|B.1.9|Democratic Republic of the Congo|2020-03-18	0.0002817536	Africa
Africa|hCoV-19/DRC/7140/2020|EPI ISL 513594|B.1.214|Democratic Republic of the Congo|2020-05-12	Africa|hCoV-19/DRC/81/2020|EPI ISL 417944|B.1.9|Democratic Republic of the Congo|2020-03-18	0.0004491200	Africa
Africa|hCoV-19/DRC/7200/2020|EPI ISL 514112|B.1|Democratic Republic of the Congo|2020-05-13	Africa|hCoV-19/DRC/81/2020|EPI ISL 417944|B.1.9|Democratic Republic of the Congo|2020-03-18	0.0004430090	Africa
Africa|hCoV-19/DRC/7211/2020|EPI ISL 514122|B.1.149|Democratic Republic of the Congo|2020-05-13	Africa|hCoV-19/DRC/81/2020|EPI ISL 417944|B.1.9|Democratic Republic of the Congo|2020-03-18	0.0004089465	Africa
Africa|hCoV-19/DRC/7248/2020|EPI ISL 514123|B.1|Democratic Republic of the Congo|2020-05-13	Africa|hCoV-19/DRC/81/2020|EPI ISL 417944|B.1.9|Democratic Republic of the Congo|2020-03-18	0.0003131102	Africa
Africa|hCoV-19/DRC/7255/2020|EPI ISL 514124|B.1.149|Democratic Republic of the Congo|2020-05-13	Africa|hCoV-19/DRC/81/2020|EPI ISL 417944|B.1.9|Democratic Republic of the Congo|2020-03-18	0.0004461297	Africa
Africa|hCoV-19/DRC/73/2020|EPI ISL 417941|B.1.178|Democratic Republic of the Congo|2020-03-18	Africa|hCoV-19/DRC/81/2020|EPI ISL 417944|B.1.9|Democratic Republic of the Congo|2020-03-18	0.0002383418	Africa
Africa|hCoV-19/DRC/7386/2020|EPI ISL 513595|B.1.5|Democratic Republic of the Congo|2020-05-14	Africa|hCoV-19/DRC/81/2020|EPI ISL 417944|B.1.9|Democratic Republic of the Congo|2020-03-18	0.0002449341	Africa
Africa|hCoV-19/DRC/7430/2020|EPI ISL 496517|B.1.1.1|Democratic Republic of the Congo|2020-05-14	Africa|hCoV-19/DRC/81/2020|EPI ISL 417944|B.1.9|Democratic Republic of the Congo|2020-03-18	0.0006454628	Africa
Africa|hCoV-19/DRC/7434/2020|EPI ISL 513621|B.1.1.1|Democratic Republic of the Congo|2020-05-14	Africa|hCoV-19/DRC/81/2020|EPI ISL 417944|B.1.9|Democratic Republic of the Congo|2020-03-18	0.0006277273	Africa
Africa|hCoV-19/DRC/7471/2020|EPI ISL 513596|B.1.214|Democratic Republic of the Congo|2020-05-14	Africa|hCoV-19/DRC/81/2020|EPI ISL 417944|B.1.9|Democratic Republic of the Congo|2020-03-18	0.0004449297	Africa
Africa|hCoV-19/DRC/7488/2020|EPI ISL 514113|B.1.1|Democratic Republic of the Congo|2020-05-14	Africa|hCoV-19/DRC/81/2020|EPI ISL 417944|B.1.9|Democratic Republic of the Congo|2020-03-18	0.0003068072	Africa
Africa|hCoV-19/DRC/7713/2020|EPI ISL 495640|B.1|Democratic Republic of the Congo|2020-05-14	Africa|hCoV-19/DRC/81/2020|EPI ISL 417944|B.1.9|Democratic Republic of the Congo|2020-03-18	0.0004540438	Africa
Africa|hCoV-19/DRC/7864/2020|EPI ISL 496505|B.1.214|Democratic Republic of the Congo|2020-05-15	Africa|hCoV-19/DRC/81/2020|EPI ISL 417944|B.1.9|Democratic Republic of the Congo|2020-03-18	0.0004164505	Africa
Africa|hCoV-19/DRC/7920/2020|EPI ISL 495641|B.1|Democratic Republic of the Congo|2020-05-15	Africa|hCoV-19/DRC/81/2020|EPI ISL 417944|B.1.9|Democratic Republic of the Congo|2020-03-18	0.0004434171	Africa
Africa|hCoV-19/DRC/80/2020|EPI ISL 417942|B.1.178|Democratic Republic of the Congo|2020-03-18	Africa|hCoV-19/DRC/81/2020|EPI ISL 417944|B.1.9|Democratic Republic of the Congo|2020-03-18	0.0002370025	Africa
Africa|hCoV-19/DRC/8018/2020|EPI ISL 514125|B.1.5|Democratic Republic of the Congo|2020-05-15	Africa|hCoV-19/DRC/81/2020|EPI ISL 417944|B.1.9|Democratic Republic of the Congo|2020-03-18	0.0004235831	Africa
Africa|hCoV-19/Algeria/G0638 2264/2020|EPI ISL 418241|B.1|Algeria|2020-03-02	Africa|hCoV-19/DRC/82/2020|EPI ISL 417946|B.1.5|Democratic Republic of the Congo|2020-03-18	0.0002693395	Africa
Africa|hCoV-19/Algeria/G0640 2265/2020|EPI ISL 418242|B.1|Algeria|2020-03-08	Africa|hCoV-19/DRC/82/2020|EPI ISL 417946|B.1.5|Democratic Republic of the Congo|2020-03-18	0.0001680046	Africa
Africa|hCoV-19/Algeria/G0860 2262/2020|EPI ISL 420037|B.1|Algeria|2020-03-02	Africa|hCoV-19/DRC/82/2020|EPI ISL 417946|B.1.5|Democratic Republic of the Congo|2020-03-18	0.0001680046	Africa
Africa|hCoV-19/Benin/1022/2020|EPI ISL 476826|B.1|Benin|2020-03-25	Africa|hCoV-19/DRC/82/2020|EPI ISL 417946|B.1.5|Democratic Republic of the Congo|2020-03-18	0.0000672039	Africa
Africa|hCoV-19/Benin/1092/2020|EPI ISL 476827|B.1|Benin|2020-03-27	Africa|hCoV-19/DRC/82/2020|EPI ISL 417946|B.1.5|Democratic Republic of the Congo|2020-03-18	0.0001344578	Africa
Africa|hCoV-19/Benin/1408/2020|EPI ISL 476825|B.1.356|Benin|2020-04-04	Africa|hCoV-19/DRC/82/2020|EPI ISL 417946|B.1.5|Democratic Republic of the Congo|2020-03-18	0.0001680159	Africa
Africa|hCoV-19/Benin/1409/2020|EPI ISL 476828|B.1|Benin|2020-04-06	Africa|hCoV-19/DRC/82/2020|EPI ISL 417946|B.1.5|Democratic Republic of the Congo|2020-03-18	0.0002030647	Africa
Africa|hCoV-19/Benin/1950/2020|EPI ISL 476830|A|Benin|2020-04-15	Africa|hCoV-19/DRC/82/2020|EPI ISL 417946|B.1.5|Democratic Republic of the Congo|2020-03-18	0.0003697593	Africa
Africa|hCoV-19/Benin/197/2020|EPI ISL 476822|B.1.178|Benin|2020-03-15	Africa|hCoV-19/DRC/82/2020|EPI ISL 417946|B.1.5|Democratic Republic of the Congo|2020-03-18	0.0000672113	Africa
Africa|hCoV-19/Benin/2012/2020|EPI ISL 476831|A|Benin|2020-04-15	Africa|hCoV-19/DRC/82/2020|EPI ISL 417946|B.1.5|Democratic Republic of the Congo|2020-03-18	0.0004033237	Africa
Africa|hCoV-19/Benin/260/2020|EPI ISL 476823|B.1.292|Benin|2020-03-17	Africa|hCoV-19/DRC/82/2020|EPI ISL 417946|B.1.5|Democratic Republic of the Congo|2020-03-18	0.0002352364	Africa
Africa|hCoV-19/Benin/314/2020|EPI ISL 476834|B.1.5|Benin|2020-03-17	Africa|hCoV-19/DRC/82/2020|EPI ISL 417946|B.1.5|Democratic Republic of the Congo|2020-03-18	0.0001689622	Africa
Africa|hCoV-19/Benin/461/2020|EPI ISL 476833|A|Benin|2020-03-17	Africa|hCoV-19/DRC/82/2020|EPI ISL 417946|B.1.5|Democratic Republic of the Congo|2020-03-18	0.0003696899	Africa
Africa|hCoV-19/Benin/501/2020|EPI ISL 476824|B.1.356|Benin|2020-03-17	Africa|hCoV-19/DRC/82/2020|EPI ISL 417946|B.1.5|Democratic Republic of the Congo|2020-03-18	0.0001680046	Africa
Africa|hCoV-19/Benin/843/2020|EPI ISL 476829|A|Benin|2020-03-19	Africa|hCoV-19/DRC/82/2020|EPI ISL 417946|B.1.5|Democratic Republic of the Congo|2020-03-18	0.0003025019	Africa
Africa|hCoV-19/Botswana/BOT0455/2020|EPI ISL 560386|B.1|Botswana|2020-03-28	Africa|hCoV-19/DRC/82/2020|EPI ISL 417946|B.1.5|Democratic Republic of the Congo|2020-03-18	0.0001007987	Africa
Africa|hCoV-19/Botswana/BOT2254/2020|EPI ISL 560390|B.1.1|Botswana|2020-04-08	Africa|hCoV-19/DRC/82/2020|EPI ISL 417946|B.1.5|Democratic Republic of the Congo|2020-03-18	0.0001710291	Africa
Africa|hCoV-19/Botswana/BOT2283/2020|EPI ISL 560385|B.1|Botswana|2020-04-07	Africa|hCoV-19/DRC/82/2020|EPI ISL 417946|B.1.5|Democratic Republic of the Congo|2020-03-18	0.0002092488	Africa
Africa|hCoV-19/Botswana/BOT2624/2020|EPI ISL 560387|B.1.1|Botswana|2020-04-05	Africa|hCoV-19/DRC/82/2020|EPI ISL 417946|B.1.5|Democratic Republic of the Congo|2020-03-18	0.0001743867	Africa
Africa|hCoV-19/Botswana/BOT4161/2020|EPI ISL 560388|B.1.1.220|Botswana|2020-04-16	Africa|hCoV-19/DRC/82/2020|EPI ISL 417946|B.1.5|Democratic Republic of the Congo|2020-03-18	0.0002419161	Africa
Africa|hCoV-19/DRC/04186/2020|EPI ISL 471411|A|Democratic Republic of the Congo|2020-04-25	Africa|hCoV-19/DRC/82/2020|EPI ISL 417946|B.1.5|Democratic Republic of the Congo|2020-03-18	0.0003696898	Africa
Africa|hCoV-19/DRC/04188/2020|EPI ISL 471413|A|Democratic Republic of the Congo|2020-04-25	Africa|hCoV-19/DRC/82/2020|EPI ISL 417946|B.1.5|Democratic Republic of the Congo|2020-03-18	0.0004505857	Africa
Africa|hCoV-19/DRC/10041/2020|EPI ISL 527543|B.1.1.275|Democratic Republic of the Congo|2020-05-22	Africa|hCoV-19/DRC/82/2020|EPI ISL 417946|B.1.5|Democratic Republic of the Congo|2020-03-18	0.0002387184	Africa
Africa|hCoV-19/DRC/10057/2020|EPI ISL 527538|B.1.1.275|Democratic Republic of the Congo|2020-05-22	Africa|hCoV-19/DRC/82/2020|EPI ISL 417946|B.1.5|Democratic Republic of the Congo|2020-03-18	0.0003522202	Africa
Africa|hCoV-19/DRC/10061/2020|EPI ISL 527521|B.1.1.275|Democratic Republic of the Congo|2020-05-22	Africa|hCoV-19/DRC/82/2020|EPI ISL 417946|B.1.5|Democratic Republic of the Congo|2020-03-18	0.0002084328	Africa
Africa|hCoV-19/DRC/10070/2020|EPI ISL 527544|B.1.178|Democratic Republic of the Congo|2020-05-22	Africa|hCoV-19/DRC/82/2020|EPI ISL 417946|B.1.5|Democratic Republic of the Congo|2020-03-18	0.0002042932	Africa
Africa|hCoV-19/DRC/10120/2020|EPI ISL 513624|B.1.1.275|Democratic Republic of the Congo|2020-05-22	Africa|hCoV-19/DRC/82/2020|EPI ISL 417946|B.1.5|Democratic Republic of the Congo|2020-03-18	0.0002794974	Africa
Africa|hCoV-19/DRC/10127/2020|EPI ISL 513625|B.1.1.275|Democratic Republic of the Congo|2020-05-22	Africa|hCoV-19/DRC/82/2020|EPI ISL 417946|B.1.5|Democratic Republic of the Congo|2020-03-18	0.0002758742	Africa
Africa|hCoV-19/DRC/10242/2020|EPI ISL 513626|B.1.84|Democratic Republic of the Congo|2020-05-22	Africa|hCoV-19/DRC/82/2020|EPI ISL 417946|B.1.5|Democratic Republic of the Congo|2020-03-18	0.0001015963	Africa
Africa|hCoV-19/DRC/10251/2020|EPI ISL 513627|B.1.128|Democratic Republic of the Congo|2020-05-22	Africa|hCoV-19/DRC/82/2020|EPI ISL 417946|B.1.5|Democratic Republic of the Congo|2020-03-18	0.0003051465	Africa
Africa|hCoV-19/DRC/10324/2020|EPI ISL 527545|B.1.214|Democratic Republic of the Congo|2020-05-22	Africa|hCoV-19/DRC/82/2020|EPI ISL 417946|B.1.5|Democratic Republic of the Congo|2020-03-18	0.0001704497	Africa
Africa|hCoV-19/DRC/10346/2020|EPI ISL 527546|B.1.214|Democratic Republic of the Congo|2020-05-22	Africa|hCoV-19/DRC/82/2020|EPI ISL 417946|B.1.5|Democratic Republic of the Congo|2020-03-18	0.0001722223	Africa
Africa|hCoV-19/DRC/10364/2020|EPI ISL 527498|B.1|Democratic Republic of the Congo|2020-05-22	Africa|hCoV-19/DRC/82/2020|EPI ISL 417946|B.1.5|Democratic Republic of the Congo|2020-03-18	0.0000685887	Africa
Africa|hCoV-19/DRC/10371/2020|EPI ISL 527489|B.1.178|Democratic Republic of the Congo|2020-05-22	Africa|hCoV-19/DRC/82/2020|EPI ISL 417946|B.1.5|Democratic Republic of the Congo|2020-03-18	0.0002046436	Africa
Africa|hCoV-19/DRC/10373/2020|EPI ISL 527495|B.1.159|Democratic Republic of the Congo|2020-05-22	Africa|hCoV-19/DRC/82/2020|EPI ISL 417946|B.1.5|Democratic Republic of the Congo|2020-03-18	0.0002390761	Africa
Africa|hCoV-19/DRC/10374/2020|EPI ISL 527539|B.1.84|Democratic Republic of the Congo|2020-05-22	Africa|hCoV-19/DRC/82/2020|EPI ISL 417946|B.1.5|Democratic Republic of the Congo|2020-03-18	0.0003503007	Africa
Africa|hCoV-19/DRC/10375/2020|EPI ISL 527499|B.1.84|Democratic Republic of the Congo|2020-05-22	Africa|hCoV-19/DRC/82/2020|EPI ISL 417946|B.1.5|Democratic Republic of the Congo|2020-03-18	0.0002394752	Africa
Africa|hCoV-19/DRC/10399/2020|EPI ISL 527491|B.1.214|Democratic Republic of the Congo|2020-05-22	Africa|hCoV-19/DRC/82/2020|EPI ISL 417946|B.1.5|Democratic Republic of the Congo|2020-03-18	0.0001705724	Africa
Africa|hCoV-19/DRC/10502/2020|EPI ISL 527547|B.1.5|Democratic Republic of the Congo|2020-05-20	Africa|hCoV-19/DRC/82/2020|EPI ISL 417946|B.1.5|Democratic Republic of the Congo|2020-03-18	0.0000681239	Africa
Africa|hCoV-19/DRC/10506/2020|EPI ISL 527524|B.1.5|Democratic Republic of the Congo|2020-05-18	Africa|hCoV-19/DRC/82/2020|EPI ISL 417946|B.1.5|Democratic Republic of the Congo|2020-03-18	0.0000697754	Africa
Africa|hCoV-19/DRC/10507/2020|EPI ISL 527492|B.1.5|Democratic Republic of the Congo|2020-05-18	Africa|hCoV-19/DRC/82/2020|EPI ISL 417946|B.1.5|Democratic Republic of the Congo|2020-03-18	0.0001023843	Africa
Africa|hCoV-19/DRC/10508/2020|EPI ISL 527494|B.1.5|Democratic Republic of the Congo|2020-05-20	Africa|hCoV-19/DRC/82/2020|EPI ISL 417946|B.1.5|Democratic Republic of the Congo|2020-03-18	0.0001018352	Africa
Africa|hCoV-19/DRC/10532/2020|EPI ISL 527532|B.1.5|Democratic Republic of the Congo|2020-05-20	Africa|hCoV-19/DRC/82/2020|EPI ISL 417946|B.1.5|Democratic Republic of the Congo|2020-03-18	0.0000698387	Africa
Africa|hCoV-19/DRC/10533/2020|EPI ISL 527548|B.1.5|Democratic Republic of the Congo|2020-05-20	Africa|hCoV-19/DRC/82/2020|EPI ISL 417946|B.1.5|Democratic Republic of the Congo|2020-03-18	0.0001022193	Africa
Africa|hCoV-19/DRC/10621/2020|EPI ISL 527526|B.1.214|Democratic Republic of the Congo|2020-05-23	Africa|hCoV-19/DRC/82/2020|EPI ISL 417946|B.1.5|Democratic Republic of the Congo|2020-03-18	0.0001393851	Africa
Africa|hCoV-19/DRC/10640/2020|EPI ISL 527541|B.1|Democratic Republic of the Congo|2020-05-22	Africa|hCoV-19/DRC/82/2020|EPI ISL 417946|B.1.5|Democratic Republic of the Congo|2020-03-18	0.0003173668	Africa
Africa|hCoV-19/DRC/10644/2020|EPI ISL 527549|B.1|Democratic Republic of the Congo|2020-05-22	Africa|hCoV-19/DRC/82/2020|EPI ISL 417946|B.1.5|Democratic Republic of the Congo|2020-03-18	0.0003066735	Africa
Africa|hCoV-19/DRC/10728/2020|EPI ISL 513628|B.1.5|Democratic Republic of the Congo|2020-05-23	Africa|hCoV-19/DRC/82/2020|EPI ISL 417946|B.1.5|Democratic Republic of the Congo|2020-03-18	0.0000350042	Africa
Africa|hCoV-19/DRC/10731/2020|EPI ISL 513629|B.1.1.1|Democratic Republic of the Congo|2020-05-23	Africa|hCoV-19/DRC/82/2020|EPI ISL 417946|B.1.5|Democratic Republic of the Congo|2020-03-18	0.0003527057	Africa
Africa|hCoV-19/DRC/10733/2020|EPI ISL 513630|B.1|Democratic Republic of the Congo|2020-05-23	Africa|hCoV-19/DRC/82/2020|EPI ISL 417946|B.1.5|Democratic Republic of the Congo|2020-03-18	0.0001688669	Africa
Africa|hCoV-19/DRC/108/2020|EPI ISL 417948|B.1.128|Democratic Republic of the Congo|2020-03-19	Africa|hCoV-19/DRC/82/2020|EPI ISL 417946|B.1.5|Democratic Republic of the Congo|2020-03-18	0.0002018680	Africa
Africa|hCoV-19/DRC/10885/2020|EPI ISL 513631|B.1.84|Democratic Republic of the Congo|2020-05-23	Africa|hCoV-19/DRC/82/2020|EPI ISL 417946|B.1.5|Democratic Republic of the Congo|2020-03-18	0.0001700827	Africa
Africa|hCoV-19/DRC/10902/2020|EPI ISL 527490|B.1.178|Democratic Republic of the Congo|2020-05-23	Africa|hCoV-19/DRC/82/2020|EPI ISL 417946|B.1.5|Democratic Republic of the Congo|2020-03-18	0.0001363244	Africa
Africa|hCoV-19/DRC/10913/2020|EPI ISL 527507|B.1.84|Democratic Republic of the Congo|2020-05-24	Africa|hCoV-19/DRC/82/2020|EPI ISL 417946|B.1.5|Democratic Republic of the Congo|2020-03-18	0.0002409496	Africa
Africa|hCoV-19/DRC/11005/2020|EPI ISL 527550|B.1.159|Democratic Republic of the Congo|2020-05-24	Africa|hCoV-19/DRC/82/2020|EPI ISL 417946|B.1.5|Democratic Republic of the Congo|2020-03-18	0.0003408449	Africa
Africa|hCoV-19/DRC/11008/2020|EPI ISL 527503|B.1.159|Democratic Republic of the Congo|2020-05-24	Africa|hCoV-19/DRC/82/2020|EPI ISL 417946|B.1.5|Democratic Republic of the Congo|2020-03-18	0.0002751019	Africa
Africa|hCoV-19/DRC/11022/2020|EPI ISL 527551|B.1.214|Democratic Republic of the Congo|2020-05-24	Africa|hCoV-19/DRC/82/2020|EPI ISL 417946|B.1.5|Democratic Republic of the Congo|2020-03-18	0.0002386636	Africa
Africa|hCoV-19/DRC/11024/2020|EPI ISL 527552|B.1.149|Democratic Republic of the Congo|2020-05-24	Africa|hCoV-19/DRC/82/2020|EPI ISL 417946|B.1.5|Democratic Republic of the Congo|2020-03-18	0.0002752450	Africa
Africa|hCoV-19/DRC/11026/2020|EPI ISL 527553|B.1.149|Democratic Republic of the Congo|2020-05-24	Africa|hCoV-19/DRC/82/2020|EPI ISL 417946|B.1.5|Democratic Republic of the Congo|2020-03-18	0.0001363151	Africa
Africa|hCoV-19/DRC/11031/2020|EPI ISL 527554|B.1.214|Democratic Republic of the Congo|2020-05-24	Africa|hCoV-19/DRC/82/2020|EPI ISL 417946|B.1.5|Democratic Republic of the Congo|2020-03-18	0.0001705235	Africa
Africa|hCoV-19/DRC/11041/2020|EPI ISL 527555|B.1|Democratic Republic of the Congo|2020-05-24	Africa|hCoV-19/DRC/82/2020|EPI ISL 417946|B.1.5|Democratic Republic of the Congo|2020-03-18	0.0001363742	Africa
Africa|hCoV-19/DRC/11057/2020|EPI ISL 527528|B.1.5|Democratic Republic of the Congo|2020-05-24	Africa|hCoV-19/DRC/82/2020|EPI ISL 417946|B.1.5|Democratic Republic of the Congo|2020-03-18	0.0000697511	Africa
Africa|hCoV-19/DRC/11078/2020|EPI ISL 527514|B.1|Democratic Republic of the Congo|2020-05-24	Africa|hCoV-19/DRC/82/2020|EPI ISL 417946|B.1.5|Democratic Republic of the Congo|2020-03-18	0.0002416707	Africa
Africa|hCoV-19/DRC/11079/2020|EPI ISL 527500|B.1.214|Democratic Republic of the Congo|2020-05-24	Africa|hCoV-19/DRC/82/2020|EPI ISL 417946|B.1.5|Democratic Republic of the Congo|2020-03-18	0.0001028278	Africa
Africa|hCoV-19/DRC/11093/2020|EPI ISL 527527|B.1.5|Democratic Republic of the Congo|2020-05-24	Africa|hCoV-19/DRC/82/2020|EPI ISL 417946|B.1.5|Democratic Republic of the Congo|2020-03-18	0.0001399026	Africa
Africa|hCoV-19/DRC/11096/2020|EPI ISL 527522|B.1|Democratic Republic of the Congo|2020-05-24	Africa|hCoV-19/DRC/82/2020|EPI ISL 417946|B.1.5|Democratic Republic of the Congo|2020-03-18	0.0001390005	Africa
Africa|hCoV-19/DRC/11114/2020|EPI ISL 527534|B.1.214|Democratic Republic of the Congo|2020-05-25	Africa|hCoV-19/DRC/82/2020|EPI ISL 417946|B.1.5|Democratic Republic of the Congo|2020-03-18	0.0002096950	Africa
Africa|hCoV-19/DRC/11123/2020|EPI ISL 527496|B.1.84|Democratic Republic of the Congo|2020-05-24	Africa|hCoV-19/DRC/82/2020|EPI ISL 417946|B.1.5|Democratic Republic of the Congo|2020-03-18	0.0001366148	Africa
Africa|hCoV-19/DRC/11134/2020|EPI ISL 527518|B.1.5|Democratic Republic of the Congo|2020-05-24	Africa|hCoV-19/DRC/82/2020|EPI ISL 417946|B.1.5|Democratic Republic of the Congo|2020-03-18	0.0000346456	Africa
Africa|hCoV-19/DRC/11143/2020|EPI ISL 527556|B.1|Democratic Republic of the Congo|2020-05-24	Africa|hCoV-19/DRC/82/2020|EPI ISL 417946|B.1.5|Democratic Republic of the Congo|2020-03-18	0.0003408866	Africa
Africa|hCoV-19/DRC/11145/2020|EPI ISL 527501|B.1.214|Democratic Republic of the Congo|2020-05-24	Africa|hCoV-19/DRC/82/2020|EPI ISL 417946|B.1.5|Democratic Republic of the Congo|2020-03-18	0.0002401207	Africa
Africa|hCoV-19/DRC/11148/2020|EPI ISL 527525|B.1.178|Democratic Republic of the Congo|2020-05-24	Africa|hCoV-19/DRC/82/2020|EPI ISL 417946|B.1.5|Democratic Republic of the Congo|2020-03-18	0.0002448804	Africa
Africa|hCoV-19/DRC/11157/2020|EPI ISL 527530|B.1|Democratic Republic of the Congo|2020-05-25	Africa|hCoV-19/DRC/82/2020|EPI ISL 417946|B.1.5|Democratic Republic of the Congo|2020-03-18	0.0002086371	Africa
Africa|hCoV-19/DRC/11187/2020|EPI ISL 527523|B.1.1.275|Democratic Republic of the Congo|2020-05-23	Africa|hCoV-19/DRC/82/2020|EPI ISL 417946|B.1.5|Democratic Republic of the Congo|2020-03-18	0.0003132562	Africa
Africa|hCoV-19/DRC/11191/2020|EPI ISL 527506|B.1.1.275|Democratic Republic of the Congo|2020-05-23	Africa|hCoV-19/DRC/82/2020|EPI ISL 417946|B.1.5|Democratic Republic of the Congo|2020-03-18	0.0002060638	Africa
Africa|hCoV-19/DRC/11252/2020|EPI ISL 527557|B.1.1.275|Democratic Republic of the Congo|2020-05-21	Africa|hCoV-19/DRC/82/2020|EPI ISL 417946|B.1.5|Democratic Republic of the Congo|2020-03-18	0.0003748362	Africa
Africa|hCoV-19/DRC/11260/2020|EPI ISL 527558|B.1.1.275|Democratic Republic of the Congo|2020-05-23	Africa|hCoV-19/DRC/82/2020|EPI ISL 417946|B.1.5|Democratic Republic of the Congo|2020-03-18	0.0002386101	Africa
Africa|hCoV-19/DRC/1131/2020|EPI ISL 429255|B.1.5|Democratic Republic of the Congo|2020-04-05	Africa|hCoV-19/DRC/82/2020|EPI ISL 417946|B.1.5|Democratic Republic of the Congo|2020-03-18	0.0000338896	Africa
Africa|hCoV-19/DRC/11310/2020|EPI ISL 527529|B.1.149|Democratic Republic of the Congo|2020-05-25	Africa|hCoV-19/DRC/82/2020|EPI ISL 417946|B.1.5|Democratic Republic of the Congo|2020-03-18	0.0001396687	Africa
Africa|hCoV-19/DRC/11318/2020|EPI ISL 527559|B.1.149|Democratic Republic of the Congo|2020-05-25	Africa|hCoV-19/DRC/82/2020|EPI ISL 417946|B.1.5|Democratic Republic of the Congo|2020-03-18	0.0001355793	Africa
Africa|hCoV-19/DRC/11326/2020|EPI ISL 527508|B.1|Democratic Republic of the Congo|2020-05-25	Africa|hCoV-19/DRC/82/2020|EPI ISL 417946|B.1.5|Democratic Republic of the Congo|2020-03-18	0.0001376803	Africa
Africa|hCoV-19/DRC/11334/2020|EPI ISL 527504|B.1.178|Democratic Republic of the Congo|2020-05-25	Africa|hCoV-19/DRC/82/2020|EPI ISL 417946|B.1.5|Democratic Republic of the Congo|2020-03-18	0.0001374844	Africa
Africa|hCoV-19/DRC/11337/2020|EPI ISL 527510|B.1.84|Democratic Republic of the Congo|2020-05-25	Africa|hCoV-19/DRC/82/2020|EPI ISL 417946|B.1.5|Democratic Republic of the Congo|2020-03-18	0.0002068187	Africa
Africa|hCoV-19/DRC/11341/2020|EPI ISL 527509|B.1.1.275|Democratic Republic of the Congo|2020-05-25	Africa|hCoV-19/DRC/82/2020|EPI ISL 417946|B.1.5|Democratic Republic of the Congo|2020-03-18	0.0003100122	Africa
Africa|hCoV-19/DRC/11348/2020|EPI ISL 527560|B.1.149|Democratic Republic of the Congo|2020-05-25	Africa|hCoV-19/DRC/82/2020|EPI ISL 417946|B.1.5|Democratic Republic of the Congo|2020-03-18	0.0001356989	Africa
Africa|hCoV-19/DRC/11369/2020|EPI ISL 527537|B.1.214|Democratic Republic of the Congo|2020-05-25	Africa|hCoV-19/DRC/82/2020|EPI ISL 417946|B.1.5|Democratic Republic of the Congo|2020-03-18	0.0001753504	Africa
Africa|hCoV-19/DRC/11376/2020|EPI ISL 527513|B.1.214|Democratic Republic of the Congo|2020-05-25	Africa|hCoV-19/DRC/82/2020|EPI ISL 417946|B.1.5|Democratic Republic of the Congo|2020-03-18	0.0002070040	Africa
Africa|hCoV-19/DRC/11411/2020|EPI ISL 527561|B.1.5|Democratic Republic of the Congo|2020-05-25	Africa|hCoV-19/DRC/82/2020|EPI ISL 417946|B.1.5|Democratic Republic of the Congo|2020-03-18	0.0001021984	Africa
Africa|hCoV-19/DRC/11450/2020|EPI ISL 527516|B.1.5|Democratic Republic of the Congo|2020-05-25	Africa|hCoV-19/DRC/82/2020|EPI ISL 417946|B.1.5|Democratic Republic of the Congo|2020-03-18	0.0000349935	Africa
Africa|hCoV-19/DRC/11458/2020|EPI ISL 527497|B.1.5|Democratic Republic of the Congo|2020-05-25	Africa|hCoV-19/DRC/82/2020|EPI ISL 417946|B.1.5|Democratic Republic of the Congo|2020-03-18	0.0001720403	Africa
Africa|hCoV-19/DRC/11460/2020|EPI ISL 527562|B.1.214|Democratic Republic of the Congo|2020-05-25	Africa|hCoV-19/DRC/82/2020|EPI ISL 417946|B.1.5|Democratic Republic of the Congo|2020-03-18	0.0003100397	Africa
Africa|hCoV-19/DRC/11472/2020|EPI ISL 527502|B.1.214|Democratic Republic of the Congo|2020-05-25	Africa|hCoV-19/DRC/82/2020|EPI ISL 417946|B.1.5|Democratic Republic of the Congo|2020-03-18	0.0002398630	Africa
Africa|hCoV-19/DRC/11477/2020|EPI ISL 527563|B.1.84|Democratic Republic of the Congo|2020-05-25	Africa|hCoV-19/DRC/82/2020|EPI ISL 417946|B.1.5|Democratic Republic of the Congo|2020-03-18	0.0000680653	Africa
Africa|hCoV-19/DRC/11486/2020|EPI ISL 527564|B.1.214|Democratic Republic of the Congo|2020-05-25	Africa|hCoV-19/DRC/82/2020|EPI ISL 417946|B.1.5|Democratic Republic of the Congo|2020-03-18	0.0002386020	Africa
Africa|hCoV-19/DRC/11487/2020|EPI ISL 527505|B.1|Democratic Republic of the Congo|2020-05-25	Africa|hCoV-19/DRC/82/2020|EPI ISL 417946|B.1.5|Democratic Republic of the Congo|2020-03-18	0.0001721944	Africa
Africa|hCoV-19/DRC/11507/2020|EPI ISL 527512|B.1|Democratic Republic of the Congo|2020-05-25	Africa|hCoV-19/DRC/82/2020|EPI ISL 417946|B.1.5|Democratic Republic of the Congo|2020-03-18	0.0002065522	Africa
Africa|hCoV-19/DRC/1151/2020|EPI ISL 447596|B.38|Democratic Republic of the Congo|2020-04-05	Africa|hCoV-19/DRC/82/2020|EPI ISL 417946|B.1.5|Democratic Republic of the Congo|2020-03-18	0.0004416220	Africa
Africa|hCoV-19/DRC/11511/2020|EPI ISL 527511|B.1.214|Democratic Republic of the Congo|2020-05-25	Africa|hCoV-19/DRC/82/2020|EPI ISL 417946|B.1.5|Democratic Republic of the Congo|2020-03-18	0.0002413374	Africa
Africa|hCoV-19/DRC/11572/2020|EPI ISL 527565|B.1.214|Democratic Republic of the Congo|2020-05-25	Africa|hCoV-19/DRC/82/2020|EPI ISL 417946|B.1.5|Democratic Republic of the Congo|2020-03-18	0.0001361732	Africa
Africa|hCoV-19/DRC/11576/2020|EPI ISL 527517|B.1|Democratic Republic of the Congo|2020-05-25	Africa|hCoV-19/DRC/82/2020|EPI ISL 417946|B.1.5|Democratic Republic of the Congo|2020-03-18	0.0001386824	Africa
Africa|hCoV-19/DRC/11583/2020|EPI ISL 527542|B.1|Democratic Republic of the Congo|2020-05-25	Africa|hCoV-19/DRC/82/2020|EPI ISL 417946|B.1.5|Democratic Republic of the Congo|2020-03-18	0.0001766655	Africa
Africa|hCoV-19/DRC/11616/2020|EPI ISL 527519|B.1|Democratic Republic of the Congo|2020-05-25	Africa|hCoV-19/DRC/82/2020|EPI ISL 417946|B.1.5|Democratic Republic of the Congo|2020-03-18	0.0001384425	Africa
Africa|hCoV-19/DRC/11623/2020|EPI ISL 527566|B.1.5|Democratic Republic of the Congo|2020-05-25	Africa|hCoV-19/DRC/82/2020|EPI ISL 417946|B.1.5|Democratic Republic of the Congo|2020-03-18	0.0001363736	Africa
Africa|hCoV-19/DRC/11624/2020|EPI ISL 527567|B.1.149|Democratic Republic of the Congo|2020-05-25	Africa|hCoV-19/DRC/82/2020|EPI ISL 417946|B.1.5|Democratic Republic of the Congo|2020-03-18	0.0001363077	Africa
Africa|hCoV-19/DRC/11631/2020|EPI ISL 527568|B.1.149|Democratic Republic of the Congo|2020-05-25	Africa|hCoV-19/DRC/82/2020|EPI ISL 417946|B.1.5|Democratic Republic of the Congo|2020-03-18	0.0001364472	Africa
Africa|hCoV-19/DRC/11632/2020|EPI ISL 527493|B.1|Democratic Republic of the Congo|2020-05-25	Africa|hCoV-19/DRC/82/2020|EPI ISL 417946|B.1.5|Democratic Republic of the Congo|2020-03-18	0.0001707057	Africa
Africa|hCoV-19/DRC/11635/2020|EPI ISL 527540|B.1.214|Democratic Republic of the Congo|2020-05-25	Africa|hCoV-19/DRC/82/2020|EPI ISL 417946|B.1.5|Democratic Republic of the Congo|2020-03-18	0.0001757967	Africa
Africa|hCoV-19/DRC/11640/2020|EPI ISL 527535|B.1.178|Democratic Republic of the Congo|2020-05-25	Africa|hCoV-19/DRC/82/2020|EPI ISL 417946|B.1.5|Democratic Republic of the Congo|2020-03-18	0.0002440366	Africa
Africa|hCoV-19/DRC/11643/2020|EPI ISL 527520|B.1.5|Democratic Republic of the Congo|2020-05-25	Africa|hCoV-19/DRC/82/2020|EPI ISL 417946|B.1.5|Democratic Republic of the Congo|2020-03-18	0.0001387676	Africa
Africa|hCoV-19/DRC/11648/2020|EPI ISL 527569|B.1.6|Democratic Republic of the Congo|2020-05-25	Africa|hCoV-19/DRC/82/2020|EPI ISL 417946|B.1.5|Democratic Republic of the Congo|2020-03-18	0.0001697405	Africa
Africa|hCoV-19/DRC/11652/2020|EPI ISL 527570|B.1.149|Democratic Republic of the Congo|2020-05-25	Africa|hCoV-19/DRC/82/2020|EPI ISL 417946|B.1.5|Democratic Republic of the Congo|2020-03-18	0.0001362701	Africa
Africa|hCoV-19/DRC/11653/2020|EPI ISL 527533|B.1.84|Democratic Republic of the Congo|2020-05-25	Africa|hCoV-19/DRC/82/2020|EPI ISL 417946|B.1.5|Democratic Republic of the Congo|2020-03-18	0.0001047237	Africa
Africa|hCoV-19/DRC/11676/2020|EPI ISL 527531|B.1|Democratic Republic of the Congo|2020-05-26	Africa|hCoV-19/DRC/82/2020|EPI ISL 417946|B.1.5|Democratic Republic of the Congo|2020-03-18	0.0003156120	Africa
Africa|hCoV-19/DRC/11677/2020|EPI ISL 527515|B.1.214|Democratic Republic of the Congo|2020-05-26	Africa|hCoV-19/DRC/82/2020|EPI ISL 417946|B.1.5|Democratic Republic of the Congo|2020-03-18	0.0002424246	Africa
Africa|hCoV-19/DRC/11732/2020|EPI ISL 527536|B.1.214|Democratic Republic of the Congo|2020-05-26	Africa|hCoV-19/DRC/82/2020|EPI ISL 417946|B.1.5|Democratic Republic of the Congo|2020-03-18	0.0001046935	Africa
Africa|hCoV-19/DRC/11733/2020|EPI ISL 527571|B.1.149|Democratic Republic of the Congo|2020-05-26	Africa|hCoV-19/DRC/82/2020|EPI ISL 417946|B.1.5|Democratic Republic of the Congo|2020-03-18	0.0001355715	Africa
Africa|hCoV-19/DRC/11806/2020|EPI ISL 527572|B.1.214|Democratic Republic of the Congo|2020-05-26	Africa|hCoV-19/DRC/82/2020|EPI ISL 417946|B.1.5|Democratic Republic of the Congo|2020-03-18	0.0002384882	Africa
Africa|hCoV-19/DRC/1234/2020|EPI ISL 429258|B.1.5|Democratic Republic of the Congo|2020-04-06	Africa|hCoV-19/DRC/82/2020|EPI ISL 417946|B.1.5|Democratic Republic of the Congo|2020-03-18	0.0000356928	Africa
Africa|hCoV-19/DRC/1249/2020|EPI ISL 429259|B.1.5|Democratic Republic of the Congo|2020-04-06	Africa|hCoV-19/DRC/82/2020|EPI ISL 417946|B.1.5|Democratic Republic of the Congo|2020-03-18	0.0000340373	Africa
Africa|hCoV-19/DRC/1319/2020|EPI ISL 431011|B.1.128|Democratic Republic of the Congo|2020-04-07	Africa|hCoV-19/DRC/82/2020|EPI ISL 417946|B.1.5|Democratic Republic of the Congo|2020-03-18	0.0002040202	Africa
Africa|hCoV-19/DRC/1324/2020|EPI ISL 435033|B.1.128|Democratic Republic of the Congo|2020-04-07	Africa|hCoV-19/DRC/82/2020|EPI ISL 417946|B.1.5|Democratic Republic of the Congo|2020-03-18	0.0002026423	Africa
Africa|hCoV-19/DRC/1326/2020|EPI ISL 435116|B.1|Democratic Republic of the Congo|2020-04-07	Africa|hCoV-19/DRC/82/2020|EPI ISL 417946|B.1.5|Democratic Republic of the Congo|2020-03-18	0.0001037974	Africa
Africa|hCoV-19/DRC/1375/2020|EPI ISL 435117|B.1.1.1|Democratic Republic of the Congo|2020-04-07	Africa|hCoV-19/DRC/82/2020|EPI ISL 417946|B.1.5|Democratic Republic of the Congo|2020-03-18	0.0003449807	Africa
Africa|hCoV-19/DRC/1376/2020|EPI ISL 431012|B.1.1.1|Democratic Republic of the Congo|2020-04-07	Africa|hCoV-19/DRC/82/2020|EPI ISL 417946|B.1.5|Democratic Republic of the Congo|2020-03-18	0.0003078251	Africa
Africa|hCoV-19/DRC/1377/2020|EPI ISL 434678|B.1.1.1|Democratic Republic of the Congo|2020-04-07	Africa|hCoV-19/DRC/82/2020|EPI ISL 417946|B.1.5|Democratic Republic of the Congo|2020-03-18	0.0002713316	Africa
Africa|hCoV-19/DRC/1378/2020|EPI ISL 435118|B.1.1.1|Democratic Republic of the Congo|2020-04-07	Africa|hCoV-19/DRC/82/2020|EPI ISL 417946|B.1.5|Democratic Republic of the Congo|2020-03-18	0.0003068954	Africa
Africa|hCoV-19/DRC/1382/2020|EPI ISL 435113|B.1.1.1|Democratic Republic of the Congo|2020-04-07	Africa|hCoV-19/DRC/82/2020|EPI ISL 417946|B.1.5|Democratic Republic of the Congo|2020-03-18	0.0003127664	Africa
Africa|hCoV-19/DRC/1397/2020|EPI ISL 434679|B.1.1.1|Democratic Republic of the Congo|2020-04-07	Africa|hCoV-19/DRC/82/2020|EPI ISL 417946|B.1.5|Democratic Republic of the Congo|2020-03-18	0.0003071843	Africa
Africa|hCoV-19/DRC/1398/2020|EPI ISL 435114|B.1.1.1|Democratic Republic of the Congo|2020-04-07	Africa|hCoV-19/DRC/82/2020|EPI ISL 417946|B.1.5|Democratic Republic of the Congo|2020-03-18	0.0002696672	Africa
Africa|hCoV-19/DRC/1422/2020|EPI ISL 434680|B.1.149|Democratic Republic of the Congo|2020-04-08	Africa|hCoV-19/DRC/82/2020|EPI ISL 417946|B.1.5|Democratic Republic of the Congo|2020-03-18	0.0001378253	Africa
Africa|hCoV-19/DRC/1423/2020|EPI ISL 434710|B.1.149|Democratic Republic of the Congo|2020-04-08	Africa|hCoV-19/DRC/82/2020|EPI ISL 417946|B.1.5|Democratic Republic of the Congo|2020-03-18	0.0001010883	Africa
Africa|hCoV-19/DRC/1486/2020|EPI ISL 434711|B.1|Democratic Republic of the Congo|2020-04-08	Africa|hCoV-19/DRC/82/2020|EPI ISL 417946|B.1.5|Democratic Republic of the Congo|2020-03-18	0.0000698273	Africa
Africa|hCoV-19/DRC/1516/2020|EPI ISL 435032|B.1.5|Democratic Republic of the Congo|2020-04-09	Africa|hCoV-19/DRC/82/2020|EPI ISL 417946|B.1.5|Democratic Republic of the Congo|2020-03-18	0.0000335982	Africa
Africa|hCoV-19/DRC/1565/2020|EPI ISL 434681|B.1|Democratic Republic of the Congo|2020-04-09	Africa|hCoV-19/DRC/82/2020|EPI ISL 417946|B.1.5|Democratic Republic of the Congo|2020-03-18	0.0000685666	Africa
Africa|hCoV-19/DRC/158/2020|EPI ISL 417950|B.40|Democratic Republic of the Congo|2020-03-20	Africa|hCoV-19/DRC/82/2020|EPI ISL 417946|B.1.5|Democratic Republic of the Congo|2020-03-18	0.0004369603	Africa
Africa|hCoV-19/DRC/1715/2020|EPI ISL 435156|B.1.84|Democratic Republic of the Congo|2020-04-10	Africa|hCoV-19/DRC/82/2020|EPI ISL 417946|B.1.5|Democratic Republic of the Congo|2020-03-18	0.0001018702	Africa
Africa|hCoV-19/DRC/1767/2020|EPI ISL 435157|B.1.5|Democratic Republic of the Congo|2020-04-10	Africa|hCoV-19/DRC/82/2020|EPI ISL 417946|B.1.5|Democratic Republic of the Congo|2020-03-18	0.0000350299	Africa
Africa|hCoV-19/DRC/1779/2020|EPI ISL 435158|C.14|Democratic Republic of the Congo|2020-04-10	Africa|hCoV-19/DRC/82/2020|EPI ISL 417946|B.1.5|Democratic Republic of the Congo|2020-03-18	0.0003828885	Africa
Africa|hCoV-19/DRC/191/2020|EPI ISL 417955|B.1.128|Democratic Republic of the Congo|2020-03-21	Africa|hCoV-19/DRC/82/2020|EPI ISL 417946|B.1.5|Democratic Republic of the Congo|2020-03-18	0.0002019155	Africa
Africa|hCoV-19/DRC/1952/2020|EPI ISL 435159|B.1.5|Democratic Republic of the Congo|2020-04-11	Africa|hCoV-19/DRC/82/2020|EPI ISL 417946|B.1.5|Democratic Republic of the Congo|2020-03-18	0.0000346288	Africa
Africa|hCoV-19/DRC/1982/2020|EPI ISL 435160|B.1|Democratic Republic of the Congo|2020-04-12	Africa|hCoV-19/DRC/82/2020|EPI ISL 417946|B.1.5|Democratic Republic of the Congo|2020-03-18	0.0000689916	Africa
Africa|hCoV-19/DRC/2047/2020|EPI ISL 435161|B.1.1.1|Democratic Republic of the Congo|2020-04-12	Africa|hCoV-19/DRC/82/2020|EPI ISL 417946|B.1.5|Democratic Republic of the Congo|2020-03-18	0.0002741107	Africa
Africa|hCoV-19/DRC/2063/2020|EPI ISL 435162|B.1|Democratic Republic of the Congo|2020-04-12	Africa|hCoV-19/DRC/82/2020|EPI ISL 417946|B.1.5|Democratic Republic of the Congo|2020-03-18	0.0000345173	Africa
Africa|hCoV-19/DRC/2120/2020|EPI ISL 435163|B.1.149|Democratic Republic of the Congo|2020-04-12	Africa|hCoV-19/DRC/82/2020|EPI ISL 417946|B.1.5|Democratic Republic of the Congo|2020-03-18	0.0001018087	Africa
Africa|hCoV-19/DRC/2121/2020|EPI ISL 435164|B.1.149|Democratic Republic of the Congo|2020-04-12	Africa|hCoV-19/DRC/82/2020|EPI ISL 417946|B.1.5|Democratic Republic of the Congo|2020-03-18	0.0001033445	Africa
Africa|hCoV-19/DRC/2122/2020|EPI ISL 435165|B.1.149|Democratic Republic of the Congo|2020-04-13	Africa|hCoV-19/DRC/82/2020|EPI ISL 417946|B.1.5|Democratic Republic of the Congo|2020-03-18	0.0001752969	Africa
Africa|hCoV-19/DRC/2125/2020|EPI ISL 435166|B.1.149|Democratic Republic of the Congo|2020-04-13	Africa|hCoV-19/DRC/82/2020|EPI ISL 417946|B.1.5|Democratic Republic of the Congo|2020-03-18	0.0001036980	Africa
Africa|hCoV-19/DRC/2128/2020|EPI ISL 435167|B.1|Democratic Republic of the Congo|2020-04-13	Africa|hCoV-19/DRC/82/2020|EPI ISL 417946|B.1.5|Democratic Republic of the Congo|2020-03-18	0.0000352484	Africa
Africa|hCoV-19/DRC/2133/2020|EPI ISL 435168|B.1.128|Democratic Republic of the Congo|2020-04-13	Africa|hCoV-19/DRC/82/2020|EPI ISL 417946|B.1.5|Democratic Republic of the Congo|2020-03-18	0.0002098099	Africa
Africa|hCoV-19/DRC/214/2020|EPI ISL 420030|B.1.6|Democratic Republic of the Congo|2020-03-21	Africa|hCoV-19/DRC/82/2020|EPI ISL 417946|B.1.5|Democratic Republic of the Congo|2020-03-18	0.0000337191	Africa
Africa|hCoV-19/DRC/215/2020|EPI ISL 420031|B.1.1.1|Democratic Republic of the Congo|2020-03-21	Africa|hCoV-19/DRC/82/2020|EPI ISL 417946|B.1.5|Democratic Republic of the Congo|2020-03-18	0.0003084940	Africa
Africa|hCoV-19/DRC/2169/2020|EPI ISL 436194|B.1.5|Democratic Republic of the Congo|2020-04-13	Africa|hCoV-19/DRC/82/2020|EPI ISL 417946|B.1.5|Democratic Republic of the Congo|2020-03-18	0.0000699193	Africa
Africa|hCoV-19/DRC/2299/2020|EPI ISL 436412|B.1.5|Democratic Republic of the Congo|2020-04-14	Africa|hCoV-19/DRC/82/2020|EPI ISL 417946|B.1.5|Democratic Republic of the Congo|2020-03-18	0.0001016799	Africa
Africa|hCoV-19/DRC/236/2020|EPI ISL 420032|B.1.128|Democratic Republic of the Congo|2020-03-22	Africa|hCoV-19/DRC/82/2020|EPI ISL 417946|B.1.5|Democratic Republic of the Congo|2020-03-18	0.0002021624	Africa
Africa|hCoV-19/DRC/2363/2020|EPI ISL 437194|B.1.84|Democratic Republic of the Congo|2020-04-14	Africa|hCoV-19/DRC/82/2020|EPI ISL 417946|B.1.5|Democratic Republic of the Congo|2020-03-18	0.0000677793	Africa
Africa|hCoV-19/DRC/2384/2020|EPI ISL 437196|B.1.149|Democratic Republic of the Congo|2020-04-14	Africa|hCoV-19/DRC/82/2020|EPI ISL 417946|B.1.5|Democratic Republic of the Congo|2020-03-18	0.0001035477	Africa
Africa|hCoV-19/DRC/241/2020|EPI ISL 420033|B.1.1.75|Democratic Republic of the Congo|2020-03-22	Africa|hCoV-19/DRC/82/2020|EPI ISL 417946|B.1.5|Democratic Republic of the Congo|2020-03-18	0.0002358951	Africa
Africa|hCoV-19/DRC/243/2020|EPI ISL 420034|B.1|Democratic Republic of the Congo|2020-03-22	Africa|hCoV-19/DRC/82/2020|EPI ISL 417946|B.1.5|Democratic Republic of the Congo|2020-03-18	0.0001377860	Africa
Africa|hCoV-19/DRC/248/2020|EPI ISL 420035|B.1.5|Democratic Republic of the Congo|2020-03-22	Africa|hCoV-19/DRC/82/2020|EPI ISL 417946|B.1.5|Democratic Republic of the Congo|2020-03-18	0.0000000000	Africa
Africa|hCoV-19/DRC/2496/2020|EPI ISL 437337|B.1.149|Democratic Republic of the Congo|2020-04-15	Africa|hCoV-19/DRC/82/2020|EPI ISL 417946|B.1.5|Democratic Republic of the Congo|2020-03-18	0.0001344068	Africa
Africa|hCoV-19/DRC/2529/2020|EPI ISL 437338|B.1.178|Democratic Republic of the Congo|2020-04-15	Africa|hCoV-19/DRC/82/2020|EPI ISL 417946|B.1.5|Democratic Republic of the Congo|2020-03-18	0.0001008031	Africa
Africa|hCoV-19/DRC/253/2020|EPI ISL 420838|B.1.5|Democratic Republic of the Congo|2020-03-22	Africa|hCoV-19/DRC/82/2020|EPI ISL 417946|B.1.5|Democratic Republic of the Congo|2020-03-18	0.0000000000	Africa
Africa|hCoV-19/DRC/2536/2020|EPI ISL 437339|B.1|Democratic Republic of the Congo|2020-04-15	Africa|hCoV-19/DRC/82/2020|EPI ISL 417946|B.1.5|Democratic Republic of the Congo|2020-03-18	0.0001008031	Africa
Africa|hCoV-19/DRC/254/2020|EPI ISL 420839|B.1|Democratic Republic of the Congo|2020-03-22	Africa|hCoV-19/DRC/82/2020|EPI ISL 417946|B.1.5|Democratic Republic of the Congo|2020-03-18	0.0001363165	Africa
Africa|hCoV-19/DRC/2563/2020|EPI ISL 437340|B.1.9|Democratic Republic of the Congo|2020-04-15	Africa|hCoV-19/DRC/82/2020|EPI ISL 417946|B.1.5|Democratic Republic of the Congo|2020-03-18	0.0003696710	Africa
Africa|hCoV-19/DRC/2580/2020|EPI ISL 437341|B.1.5|Democratic Republic of the Congo|2020-04-15	Africa|hCoV-19/DRC/82/2020|EPI ISL 417946|B.1.5|Democratic Republic of the Congo|2020-03-18	0.0000337886	Africa
Africa|hCoV-19/DRC/2644/2020|EPI ISL 437342|B.1.84|Democratic Republic of the Congo|2020-04-15	Africa|hCoV-19/DRC/82/2020|EPI ISL 417946|B.1.5|Democratic Republic of the Congo|2020-03-18	0.0001363913	Africa
Africa|hCoV-19/DRC/2670/2020|EPI ISL 437343|B.1.9|Democratic Republic of the Congo|2020-04-15	Africa|hCoV-19/DRC/82/2020|EPI ISL 417946|B.1.5|Democratic Republic of the Congo|2020-03-18	0.0004033124	Africa
Africa|hCoV-19/DRC/2727/2020|EPI ISL 437344|B.1|Democratic Republic of the Congo|2020-04-16	Africa|hCoV-19/DRC/82/2020|EPI ISL 417946|B.1.5|Democratic Republic of the Congo|2020-03-18	0.0000342046	Africa
Africa|hCoV-19/DRC/2728/2020|EPI ISL 437345|B.1.84|Democratic Republic of the Congo|2020-04-16	Africa|hCoV-19/DRC/82/2020|EPI ISL 417946|B.1.5|Democratic Republic of the Congo|2020-03-18	0.0001032569	Africa
Africa|hCoV-19/DRC/2813/2020|EPI ISL 437346|C.14|Democratic Republic of the Congo|2020-04-16	Africa|hCoV-19/DRC/82/2020|EPI ISL 417946|B.1.5|Democratic Republic of the Congo|2020-03-18	0.0004035623	Africa
Africa|hCoV-19/DRC/2819/2020|EPI ISL 437347|B.1|Democratic Republic of the Congo|2020-04-16	Africa|hCoV-19/DRC/82/2020|EPI ISL 417946|B.1.5|Democratic Republic of the Congo|2020-03-18	0.0001373258	Africa
Africa|hCoV-19/DRC/2827/2020|EPI ISL 437348|B.1|Democratic Republic of the Congo|2020-04-16	Africa|hCoV-19/DRC/82/2020|EPI ISL 417946|B.1.5|Democratic Republic of the Congo|2020-03-18	0.0000335967	Africa
Africa|hCoV-19/DRC/2855/2020|EPI ISL 437350|B.1|Democratic Republic of the Congo|2020-04-16	Africa|hCoV-19/DRC/82/2020|EPI ISL 417946|B.1.5|Democratic Republic of the Congo|2020-03-18	0.0000672007	Africa
Africa|hCoV-19/DRC/2864/2020|EPI ISL 437351|B.1|Democratic Republic of the Congo|2020-04-16	Africa|hCoV-19/DRC/82/2020|EPI ISL 417946|B.1.5|Democratic Republic of the Congo|2020-03-18	0.0000673425	Africa
Africa|hCoV-19/DRC/2904/2020|EPI ISL 437352|B.1|Democratic Republic of the Congo|2020-04-17	Africa|hCoV-19/DRC/82/2020|EPI ISL 417946|B.1.5|Democratic Republic of the Congo|2020-03-18	0.0000672007	Africa
Africa|hCoV-19/DRC/2938/2020|EPI ISL 437353|B.1.275|Democratic Republic of the Congo|2020-04-17	Africa|hCoV-19/DRC/82/2020|EPI ISL 417946|B.1.5|Democratic Republic of the Congo|2020-03-18	0.0003128055	Africa
Africa|hCoV-19/DRC/2939/2020|EPI ISL 437354|B.1|Democratic Republic of the Congo|2020-04-17	Africa|hCoV-19/DRC/82/2020|EPI ISL 417946|B.1.5|Democratic Republic of the Congo|2020-03-18	0.0001683575	Africa
Africa|hCoV-19/DRC/2942/2020|EPI ISL 437355|B.1|Democratic Republic of the Congo|2020-04-17	Africa|hCoV-19/DRC/82/2020|EPI ISL 417946|B.1.5|Democratic Republic of the Congo|2020-03-18	0.0002418760	Africa
Africa|hCoV-19/DRC/299/2020|EPI ISL 420840|B.4|Democratic Republic of the Congo|2020-03-20	Africa|hCoV-19/DRC/82/2020|EPI ISL 417946|B.1.5|Democratic Republic of the Congo|2020-03-18	0.0005813957	Africa
Africa|hCoV-19/DRC/300/2020|EPI ISL 420841|A|Democratic Republic of the Congo|2020-03-22	Africa|hCoV-19/DRC/82/2020|EPI ISL 417946|B.1.5|Democratic Republic of the Congo|2020-03-18	0.0003727006	Africa
Africa|hCoV-19/DRC/3041/2020|EPI ISL 437356|B.1|Democratic Republic of the Congo|2020-04-18	Africa|hCoV-19/DRC/82/2020|EPI ISL 417946|B.1.5|Democratic Republic of the Congo|2020-03-18	0.0001349632	Africa
Africa|hCoV-19/DRC/307/2020|EPI ISL 420842|B.1.9|Democratic Republic of the Congo|2020-03	Africa|hCoV-19/DRC/82/2020|EPI ISL 417946|B.1.5|Democratic Republic of the Congo|2020-03-18	0.0002077321	Africa
Africa|hCoV-19/DRC/3070/2020|EPI ISL 437357|B.1.214|Democratic Republic of the Congo|2020-04-18	Africa|hCoV-19/DRC/82/2020|EPI ISL 417946|B.1.5|Democratic Republic of the Congo|2020-03-18	0.0001689360	Africa
Africa|hCoV-19/DRC/3089/2020|EPI ISL 437358|B.1.84|Democratic Republic of the Congo|2020-04-19	Africa|hCoV-19/DRC/82/2020|EPI ISL 417946|B.1.5|Democratic Republic of the Congo|2020-03-18	0.0001009289	Africa
Africa|hCoV-19/DRC/3440/2020|EPI ISL 447597|B.1.84|Democratic Republic of the Congo|2020-04-22	Africa|hCoV-19/DRC/82/2020|EPI ISL 417946|B.1.5|Democratic Republic of the Congo|2020-03-18	0.0001020653	Africa
Africa|hCoV-19/DRC/3451/2020|EPI ISL 447598|B.1.178|Democratic Republic of the Congo|2020-04-22	Africa|hCoV-19/DRC/82/2020|EPI ISL 417946|B.1.5|Democratic Republic of the Congo|2020-03-18	0.0001361991	Africa
Africa|hCoV-19/DRC/3453/2020|EPI ISL 447599|B.1.84|Democratic Republic of the Congo|2020-04-22	Africa|hCoV-19/DRC/82/2020|EPI ISL 417946|B.1.5|Democratic Republic of the Congo|2020-03-18	0.0001021278	Africa
Africa|hCoV-19/DRC/3481/2020|EPI ISL 447600|B.1|Democratic Republic of the Congo|2020-04-22	Africa|hCoV-19/DRC/82/2020|EPI ISL 417946|B.1.5|Democratic Republic of the Congo|2020-03-18	0.0000349280	Africa
Africa|hCoV-19/DRC/3482/2020|EPI ISL 447601|B.1|Democratic Republic of the Congo|2020-04-22	Africa|hCoV-19/DRC/82/2020|EPI ISL 417946|B.1.5|Democratic Republic of the Congo|2020-03-18	0.0000686546	Africa
Africa|hCoV-19/DRC/3483/2020|EPI ISL 447602|B.1|Democratic Republic of the Congo|2020-04-22	Africa|hCoV-19/DRC/82/2020|EPI ISL 417946|B.1.5|Democratic Republic of the Congo|2020-03-18	0.0000348732	Africa
Africa|hCoV-19/DRC/3490/2020|EPI ISL 447603|B.1|Democratic Republic of the Congo|2020-04-22	Africa|hCoV-19/DRC/82/2020|EPI ISL 417946|B.1.5|Democratic Republic of the Congo|2020-03-18	0.0000681806	Africa
Africa|hCoV-19/DRC/3504/2020|EPI ISL 447604|B.1.149|Democratic Republic of the Congo|2020-04-23	Africa|hCoV-19/DRC/82/2020|EPI ISL 417946|B.1.5|Democratic Republic of the Congo|2020-03-18	0.0001047270	Africa
Africa|hCoV-19/DRC/352/2020|EPI ISL 420850|B.1.5|Democratic Republic of the Congo|2020-03	Africa|hCoV-19/DRC/82/2020|EPI ISL 417946|B.1.5|Democratic Republic of the Congo|2020-03-18	0.0000681091	Africa
Africa|hCoV-19/DRC/353/2020|EPI ISL 420843|B.1.5|Democratic Republic of the Congo|2020-03	Africa|hCoV-19/DRC/82/2020|EPI ISL 417946|B.1.5|Democratic Republic of the Congo|2020-03-18	0.0000000000	Africa
Africa|hCoV-19/DRC/355/2020|EPI ISL 420844|B.1|Democratic Republic of the Congo|2020-03	Africa|hCoV-19/DRC/82/2020|EPI ISL 417946|B.1.5|Democratic Republic of the Congo|2020-03-18	0.0000337157	Africa
Africa|hCoV-19/DRC/3552/2020|EPI ISL 447605|B.1.84|Democratic Republic of the Congo|2020-04-23	Africa|hCoV-19/DRC/82/2020|EPI ISL 417946|B.1.5|Democratic Republic of the Congo|2020-03-18	0.0001033509	Africa
Africa|hCoV-19/DRC/3595/2020|EPI ISL 447606|B.1.5|Democratic Republic of the Congo|2020-04-23	Africa|hCoV-19/DRC/82/2020|EPI ISL 417946|B.1.5|Democratic Republic of the Congo|2020-03-18	0.0000679119	Africa
Africa|hCoV-19/DRC/3632/2020|EPI ISL 447607|B.1.5|Democratic Republic of the Congo|2020-04-23	Africa|hCoV-19/DRC/82/2020|EPI ISL 417946|B.1.5|Democratic Republic of the Congo|2020-03-18	0.0000681262	Africa
Africa|hCoV-19/DRC/3633/2020|EPI ISL 447230|B.1.5|Democratic Republic of the Congo|2020-04-23	Africa|hCoV-19/DRC/82/2020|EPI ISL 417946|B.1.5|Democratic Republic of the Congo|2020-03-18	0.0000687750	Africa
Africa|hCoV-19/DRC/3653/2020|EPI ISL 447231|B.1.128|Democratic Republic of the Congo|2020-04-23	Africa|hCoV-19/DRC/82/2020|EPI ISL 417946|B.1.5|Democratic Republic of the Congo|2020-03-18	0.0002702035	Africa
Africa|hCoV-19/DRC/3659/2020|EPI ISL 447232|B.1.128|Democratic Republic of the Congo|2020-04-23	Africa|hCoV-19/DRC/82/2020|EPI ISL 417946|B.1.5|Democratic Republic of the Congo|2020-03-18	0.0002704501	Africa
Africa|hCoV-19/DRC/3661/2020|EPI ISL 447233|B.1.128|Democratic Republic of the Congo|2020-04-23	Africa|hCoV-19/DRC/82/2020|EPI ISL 417946|B.1.5|Democratic Republic of the Congo|2020-03-18	0.0002727549	Africa
Africa|hCoV-19/DRC/3662/2020|EPI ISL 447234|B.1.128|Democratic Republic of the Congo|2020-04-23	Africa|hCoV-19/DRC/82/2020|EPI ISL 417946|B.1.5|Democratic Republic of the Congo|2020-03-18	0.0002725505	Africa
Africa|hCoV-19/DRC/3664/2020|EPI ISL 447235|B.1.128|Democratic Republic of the Congo|2020-04-23	Africa|hCoV-19/DRC/82/2020|EPI ISL 417946|B.1.5|Democratic Republic of the Congo|2020-03-18	0.0002725969	Africa
Africa|hCoV-19/DRC/3683/2020|EPI ISL 447236|B.1.5|Democratic Republic of the Congo|2020-04-24	Africa|hCoV-19/DRC/82/2020|EPI ISL 417946|B.1.5|Democratic Republic of the Congo|2020-03-18	0.0001021970	Africa
Africa|hCoV-19/DRC/3688/2020|EPI ISL 447237|B.1.128|Democratic Republic of the Congo|2020-04-24	Africa|hCoV-19/DRC/82/2020|EPI ISL 417946|B.1.5|Democratic Republic of the Congo|2020-03-18	0.0002716990	Africa
Africa|hCoV-19/DRC/376/2020|EPI ISL 420851|B.1.6|Democratic Republic of the Congo|2020-03-25	Africa|hCoV-19/DRC/82/2020|EPI ISL 417946|B.1.5|Democratic Republic of the Congo|2020-03-18	0.0001018204	Africa
Africa|hCoV-19/DRC/3764/2020|EPI ISL 447238|B.1.84|Democratic Republic of the Congo|2020-04-24	Africa|hCoV-19/DRC/82/2020|EPI ISL 417946|B.1.5|Democratic Republic of the Congo|2020-03-18	0.0001360745	Africa
Africa|hCoV-19/DRC/3768/2020|EPI ISL 447239|B.1.84|Democratic Republic of the Congo|2020-04-24	Africa|hCoV-19/DRC/82/2020|EPI ISL 417946|B.1.5|Democratic Republic of the Congo|2020-03-18	0.0001021323	Africa
Africa|hCoV-19/DRC/3778/2020|EPI ISL 447240|B.1.128|Democratic Republic of the Congo|2020-04-24	Africa|hCoV-19/DRC/82/2020|EPI ISL 417946|B.1.5|Democratic Republic of the Congo|2020-03-18	0.0002711742	Africa
Africa|hCoV-19/DRC/3787/2020|EPI ISL 447241|B.1|Democratic Republic of the Congo|2020-04-24	Africa|hCoV-19/DRC/82/2020|EPI ISL 417946|B.1.5|Democratic Republic of the Congo|2020-03-18	0.0000693287	Africa
Africa|hCoV-19/DRC/3791/2020|EPI ISL 447242|B.1|Democratic Republic of the Congo|2020-04-24	Africa|hCoV-19/DRC/82/2020|EPI ISL 417946|B.1.5|Democratic Republic of the Congo|2020-03-18	0.0001053833	Africa
Africa|hCoV-19/DRC/3803/2020|EPI ISL 447243|B.1|Democratic Republic of the Congo|2020-04-24	Africa|hCoV-19/DRC/82/2020|EPI ISL 417946|B.1.5|Democratic Republic of the Congo|2020-03-18	0.0000348574	Africa
Africa|hCoV-19/DRC/3806/2020|EPI ISL 447244|B.1|Democratic Republic of the Congo|2020-04-24	Africa|hCoV-19/DRC/82/2020|EPI ISL 417946|B.1.5|Democratic Republic of the Congo|2020-03-18	0.0000348550	Africa
Africa|hCoV-19/DRC/3827/2020|EPI ISL 447245|B.1|Democratic Republic of the Congo|2020-04-24	Africa|hCoV-19/DRC/82/2020|EPI ISL 417946|B.1.5|Democratic Republic of the Congo|2020-03-18	0.0001703237	Africa
Africa|hCoV-19/DRC/3829/2020|EPI ISL 447246|B.1|Democratic Republic of the Congo|2020-04-24	Africa|hCoV-19/DRC/82/2020|EPI ISL 417946|B.1.5|Democratic Republic of the Congo|2020-03-18	0.0001364420	Africa
Africa|hCoV-19/DRC/3834/2020|EPI ISL 447247|A|Democratic Republic of the Congo|2020-04-25	Africa|hCoV-19/DRC/82/2020|EPI ISL 417946|B.1.5|Democratic Republic of the Congo|2020-03-18	0.0004457400	Africa
Africa|hCoV-19/DRC/3837/2020|EPI ISL 447248|B.1.128|Democratic Republic of the Congo|2020-04-25	Africa|hCoV-19/DRC/82/2020|EPI ISL 417946|B.1.5|Democratic Republic of the Congo|2020-03-18	0.0002724205	Africa
Africa|hCoV-19/DRC/3841/2020|EPI ISL 447249|B.1.128|Democratic Republic of the Congo|2020-04-25	Africa|hCoV-19/DRC/82/2020|EPI ISL 417946|B.1.5|Democratic Republic of the Congo|2020-03-18	0.0003057746	Africa
Africa|hCoV-19/DRC/3842/2020|EPI ISL 471396|B.1.128|Democratic Republic of the Congo|2020-04-25	Africa|hCoV-19/DRC/82/2020|EPI ISL 417946|B.1.5|Democratic Republic of the Congo|2020-03-18	0.0003024661	Africa
Africa|hCoV-19/DRC/3846/2020|EPI ISL 471397|B.1.84|Democratic Republic of the Congo|2020-04-25	Africa|hCoV-19/DRC/82/2020|EPI ISL 417946|B.1.5|Democratic Republic of the Congo|2020-03-18	0.0001680086	Africa
Africa|hCoV-19/DRC/3937/2020|EPI ISL 471398|B.1|Democratic Republic of the Congo|2020-04-25	Africa|hCoV-19/DRC/82/2020|EPI ISL 417946|B.1.5|Democratic Republic of the Congo|2020-03-18	0.0001344041	Africa
Africa|hCoV-19/DRC/3941/2020|EPI ISL 471399|B.1.128|Democratic Republic of the Congo|2020-04-25	Africa|hCoV-19/DRC/82/2020|EPI ISL 417946|B.1.5|Democratic Republic of the Congo|2020-03-18	0.0002719178	Africa
Africa|hCoV-19/DRC/3947/2020|EPI ISL 471400|B.1.214|Democratic Republic of the Congo|2020-04-25	Africa|hCoV-19/DRC/82/2020|EPI ISL 417946|B.1.5|Democratic Republic of the Congo|2020-03-18	0.0002352270	Africa
Africa|hCoV-19/DRC/3949/2020|EPI ISL 471401|B.1.84|Democratic Republic of the Congo|2020-04-26	Africa|hCoV-19/DRC/82/2020|EPI ISL 417946|B.1.5|Democratic Republic of the Congo|2020-03-18	0.0000677334	Africa
Africa|hCoV-19/DRC/396/2020|EPI ISL 420852|B.1.6|Democratic Republic of the Congo|2020-03-26	Africa|hCoV-19/DRC/82/2020|EPI ISL 417946|B.1.5|Democratic Republic of the Congo|2020-03-18	0.0000678121	Africa
Africa|hCoV-19/DRC/397/2020|EPI ISL 420845|B.1.6|Democratic Republic of the Congo|2020-03-26	Africa|hCoV-19/DRC/82/2020|EPI ISL 417946|B.1.5|Democratic Republic of the Congo|2020-03-18	0.0000672988	Africa
Africa|hCoV-19/DRC/400/2020|EPI ISL 420846|B.1.5|Democratic Republic of the Congo|2020-03	Africa|hCoV-19/DRC/82/2020|EPI ISL 417946|B.1.5|Democratic Republic of the Congo|2020-03-18	0.0000337441	Africa
Africa|hCoV-19/DRC/4012/2020|EPI ISL 471402|B.1|Democratic Republic of the Congo|2020-04-26	Africa|hCoV-19/DRC/82/2020|EPI ISL 417946|B.1.5|Democratic Republic of the Congo|2020-03-18	0.0002016231	Africa
Africa|hCoV-19/DRC/402/2020|EPI ISL 420853|B.1|Democratic Republic of the Congo|2020-03-26	Africa|hCoV-19/DRC/82/2020|EPI ISL 417946|B.1.5|Democratic Republic of the Congo|2020-03-18	0.0000704908	Africa
Africa|hCoV-19/DRC/4020/2020|EPI ISL 471403|B.1.5|Democratic Republic of the Congo|2020-04-26	Africa|hCoV-19/DRC/82/2020|EPI ISL 417946|B.1.5|Democratic Republic of the Congo|2020-03-18	0.0001344098	Africa
Africa|hCoV-19/DRC/4026/2020|EPI ISL 471404|B.1.84|Democratic Republic of the Congo|2020-04-27	Africa|hCoV-19/DRC/82/2020|EPI ISL 417946|B.1.5|Democratic Republic of the Congo|2020-03-18	0.0001012569	Africa
Africa|hCoV-19/DRC/4060/2020|EPI ISL 471405|B.1|Democratic Republic of the Congo|2020-04-27	Africa|hCoV-19/DRC/82/2020|EPI ISL 417946|B.1.5|Democratic Republic of the Congo|2020-03-18	0.0001346679	Africa
Africa|hCoV-19/DRC/4075/2020|EPI ISL 471406|B.1.214|Democratic Republic of the Congo|2020-04-27	Africa|hCoV-19/DRC/82/2020|EPI ISL 417946|B.1.5|Democratic Republic of the Congo|2020-03-18	0.0002033813	Africa
Africa|hCoV-19/DRC/4084/2020|EPI ISL 471407|B.1.214|Democratic Republic of the Congo|2020-04-27	Africa|hCoV-19/DRC/82/2020|EPI ISL 417946|B.1.5|Democratic Republic of the Congo|2020-03-18	0.0002354644	Africa
Africa|hCoV-19/DRC/4132/2020|EPI ISL 471408|B.1|Democratic Republic of the Congo|2020-04-27	Africa|hCoV-19/DRC/82/2020|EPI ISL 417946|B.1.5|Democratic Republic of the Congo|2020-03-18	0.0001680046	Africa
Africa|hCoV-19/DRC/4141/2020|EPI ISL 471409|B.1.128|Democratic Republic of the Congo|2020-04-27	Africa|hCoV-19/DRC/82/2020|EPI ISL 417946|B.1.5|Democratic Republic of the Congo|2020-03-18	0.0002688417	Africa
Africa|hCoV-19/DRC/4145/2020|EPI ISL 471410|B.1|Democratic Republic of the Congo|2020-04-27	Africa|hCoV-19/DRC/82/2020|EPI ISL 417946|B.1.5|Democratic Republic of the Congo|2020-03-18	0.0001008011	Africa
Africa|hCoV-19/DRC/4194/2020|EPI ISL 471414|B.1.5|Democratic Republic of the Congo|2020-04-28	Africa|hCoV-19/DRC/82/2020|EPI ISL 417946|B.1.5|Democratic Republic of the Congo|2020-03-18	0.0001344010	Africa
Africa|hCoV-19/DRC/4250/2020|EPI ISL 471415|B.1.1.1|Democratic Republic of the Congo|2020-04-28	Africa|hCoV-19/DRC/82/2020|EPI ISL 417946|B.1.5|Democratic Republic of the Congo|2020-03-18	0.0003697060	Africa
Africa|hCoV-19/DRC/4279/2020|EPI ISL 514114|B.1|Democratic Republic of the Congo|2020-04-28	Africa|hCoV-19/DRC/82/2020|EPI ISL 417946|B.1.5|Democratic Republic of the Congo|2020-03-18	0.0002044065	Africa
Africa|hCoV-19/DRC/4282/2020|EPI ISL 514103|B.1.128|Democratic Republic of the Congo|2020-04-08	Africa|hCoV-19/DRC/82/2020|EPI ISL 417946|B.1.5|Democratic Republic of the Congo|2020-03-18	0.0002385093	Africa
Africa|hCoV-19/DRC/4284/2020|EPI ISL 514115|B.1.128|Democratic Republic of the Congo|2020-04-28	Africa|hCoV-19/DRC/82/2020|EPI ISL 417946|B.1.5|Democratic Republic of the Congo|2020-03-18	0.0002384849	Africa
Africa|hCoV-19/DRC/431/2020|EPI ISL 420847|B.1.147|Democratic Republic of the Congo|2020-03-26	Africa|hCoV-19/DRC/82/2020|EPI ISL 417946|B.1.5|Democratic Republic of the Congo|2020-03-18	0.0000672982	Africa
Africa|hCoV-19/DRC/4418/2020|EPI ISL 496506|B.1.128|Democratic Republic of the Congo|2020-04-29	Africa|hCoV-19/DRC/82/2020|EPI ISL 417946|B.1.5|Democratic Republic of the Congo|2020-03-18	0.0002725783	Africa
Africa|hCoV-19/DRC/4422/2020|EPI ISL 496507|B.1.128|Democratic Republic of the Congo|2020-04-29	Africa|hCoV-19/DRC/82/2020|EPI ISL 417946|B.1.5|Democratic Republic of the Congo|2020-03-18	0.0002412044	Africa
Africa|hCoV-19/DRC/4427/2020|EPI ISL 496508|B.1.128|Democratic Republic of the Congo|2020-04-29	Africa|hCoV-19/DRC/82/2020|EPI ISL 417946|B.1.5|Democratic Republic of the Congo|2020-03-18	0.0002433675	Africa
Africa|hCoV-19/DRC/4429/2020|EPI ISL 513589|B.1.128|Democratic Republic of the Congo|2020-04-29	Africa|hCoV-19/DRC/82/2020|EPI ISL 417946|B.1.5|Democratic Republic of the Congo|2020-03-18	0.0002433844	Africa
Africa|hCoV-19/DRC/4430/2020|EPI ISL 496509|B.1.128|Democratic Republic of the Congo|2020-04-29	Africa|hCoV-19/DRC/82/2020|EPI ISL 417946|B.1.5|Democratic Republic of the Congo|2020-03-18	0.0002387125	Africa
Africa|hCoV-19/DRC/4437/2020|EPI ISL 513590|B.1.128|Democratic Republic of the Congo|2020-05-02	Africa|hCoV-19/DRC/82/2020|EPI ISL 417946|B.1.5|Democratic Republic of the Congo|2020-03-18	0.0002782078	Africa
Africa|hCoV-19/DRC/4442/2020|EPI ISL 496510|B.1.128|Democratic Republic of the Congo|2020-04-29	Africa|hCoV-19/DRC/82/2020|EPI ISL 417946|B.1.5|Democratic Republic of the Congo|2020-03-18	0.0002414289	Africa
Africa|hCoV-19/DRC/4444/2020|EPI ISL 514104|B.1.128|Democratic Republic of the Congo|2020-04-29	Africa|hCoV-19/DRC/82/2020|EPI ISL 417946|B.1.5|Democratic Republic of the Congo|2020-03-18	0.0002377398	Africa
Africa|hCoV-19/DRC/445/2020|EPI ISL 420848|B.1|Democratic Republic of the Congo|2020-03	Africa|hCoV-19/DRC/82/2020|EPI ISL 417946|B.1.5|Democratic Republic of the Congo|2020-03-18	0.0000349556	Africa
Africa|hCoV-19/DRC/4501/2020|EPI ISL 513591|B.1.5|Democratic Republic of the Congo|2020-05-30	Africa|hCoV-19/DRC/82/2020|EPI ISL 417946|B.1.5|Democratic Republic of the Congo|2020-03-18	0.0000695463	Africa
Africa|hCoV-19/DRC/4516/2020|EPI ISL 487192|B.1.1.275|Democratic Republic of the Congo|2020-04-28	Africa|hCoV-19/DRC/82/2020|EPI ISL 417946|B.1.5|Democratic Republic of the Congo|2020-03-18	0.0002039003	Africa
Africa|hCoV-19/DRC/4524/2020|EPI ISL 513597|A|Democratic Republic of the Congo|2020-04-30	Africa|hCoV-19/DRC/82/2020|EPI ISL 417946|B.1.5|Democratic Republic of the Congo|2020-03-18	0.0004410333	Africa
Africa|hCoV-19/DRC/4541/2020|EPI ISL 513598|B.1|Democratic Republic of the Congo|2020-04-30	Africa|hCoV-19/DRC/82/2020|EPI ISL 417946|B.1.5|Democratic Republic of the Congo|2020-03-18	0.0001680339	Africa
Africa|hCoV-19/DRC/4551/2020|EPI ISL 513599|B.1.178|Democratic Republic of the Congo|2020-04-30	Africa|hCoV-19/DRC/82/2020|EPI ISL 417946|B.1.5|Democratic Republic of the Congo|2020-03-18	0.0002057056	Africa
Africa|hCoV-19/DRC/4561/2020|EPI ISL 513600|B.1|Democratic Republic of the Congo|2020-04-30	Africa|hCoV-19/DRC/82/2020|EPI ISL 417946|B.1.5|Democratic Republic of the Congo|2020-03-18	0.0001344010	Africa
Africa|hCoV-19/DRC/4562/2020|EPI ISL 513601|B.1.214|Democratic Republic of the Congo|2020-04-30	Africa|hCoV-19/DRC/82/2020|EPI ISL 417946|B.1.5|Democratic Republic of the Congo|2020-03-18	0.0001344041	Africa
Africa|hCoV-19/DRC/4568/2020|EPI ISL 513602|B.1|Democratic Republic of the Congo|2020-04-30	Africa|hCoV-19/DRC/82/2020|EPI ISL 417946|B.1.5|Democratic Republic of the Congo|2020-03-18	0.0001358200	Africa
Africa|hCoV-19/DRC/4578/2020|EPI ISL 513603|B.1|Democratic Republic of the Congo|2020-04-30	Africa|hCoV-19/DRC/82/2020|EPI ISL 417946|B.1.5|Democratic Republic of the Congo|2020-03-18	0.0001708632	Africa
Africa|hCoV-19/DRC/4613/2020|EPI ISL 513604|B.1.214|Democratic Republic of the Congo|2020-04-30	Africa|hCoV-19/DRC/82/2020|EPI ISL 417946|B.1.5|Democratic Republic of the Congo|2020-03-18	0.0001695121	Africa
Africa|hCoV-19/DRC/4614/2020|EPI ISL 513605|B.1|Democratic Republic of the Congo|2020-04-30	Africa|hCoV-19/DRC/82/2020|EPI ISL 417946|B.1.5|Democratic Republic of the Congo|2020-03-18	0.0002688472	Africa
Africa|hCoV-19/DRC/4631/2020|EPI ISL 513606|B.1.5|Democratic Republic of the Congo|2020-04-30	Africa|hCoV-19/DRC/82/2020|EPI ISL 417946|B.1.5|Democratic Republic of the Congo|2020-03-18	0.0002688651	Africa
Africa|hCoV-19/DRC/4633/2020|EPI ISL 513607|B.1.128|Democratic Republic of the Congo|2020-04-30	Africa|hCoV-19/DRC/82/2020|EPI ISL 417946|B.1.5|Democratic Republic of the Congo|2020-03-18	0.0003024662	Africa
Africa|hCoV-19/DRC/4642/2020|EPI ISL 513608|B.1.128|Democratic Republic of the Congo|2020-04-30	Africa|hCoV-19/DRC/82/2020|EPI ISL 417946|B.1.5|Democratic Republic of the Congo|2020-03-18	0.0003024530	Africa
Africa|hCoV-19/DRC/4647/2020|EPI ISL 513609|B.1.128|Democratic Republic of the Congo|2020-04-30	Africa|hCoV-19/DRC/82/2020|EPI ISL 417946|B.1.5|Democratic Republic of the Congo|2020-03-18	0.0002688417	Africa
Africa|hCoV-19/DRC/4653/2020|EPI ISL 513610|B.1.128|Democratic Republic of the Congo|2020-04-30	Africa|hCoV-19/DRC/82/2020|EPI ISL 417946|B.1.5|Democratic Republic of the Congo|2020-03-18	0.0003024835	Africa
Africa|hCoV-19/DRC/4681/2020|EPI ISL 514116|B.1.128|Democratic Republic of the Congo|2020-04-30	Africa|hCoV-19/DRC/82/2020|EPI ISL 417946|B.1.5|Democratic Republic of the Congo|2020-03-18	0.0002414290	Africa
Africa|hCoV-19/DRC/4683/2020|EPI ISL 514105|B.1.5|Democratic Republic of the Congo|2020-04-30	Africa|hCoV-19/DRC/82/2020|EPI ISL 417946|B.1.5|Democratic Republic of the Congo|2020-03-18	0.0002063727	Africa
Africa|hCoV-19/DRC/4685/2020|EPI ISL 514106|B.1.128|Democratic Republic of the Congo|2020-04-30	Africa|hCoV-19/DRC/82/2020|EPI ISL 417946|B.1.5|Democratic Republic of the Congo|2020-03-18	0.0003063720	Africa
Africa|hCoV-19/DRC/4690/2020|EPI ISL 514117|B.1.128|Democratic Republic of the Congo|2020-04-30	Africa|hCoV-19/DRC/82/2020|EPI ISL 417946|B.1.5|Democratic Republic of the Congo|2020-03-18	0.0002727270	Africa
Africa|hCoV-19/DRC/4693/2020|EPI ISL 514118|B.1.128|Democratic Republic of the Congo|2020-04-30	Africa|hCoV-19/DRC/82/2020|EPI ISL 417946|B.1.5|Democratic Republic of the Congo|2020-03-18	0.0002721704	Africa
Africa|hCoV-19/DRC/4694/2020|EPI ISL 514107|B.1.128|Democratic Republic of the Congo|2020-04-30	Africa|hCoV-19/DRC/82/2020|EPI ISL 417946|B.1.5|Democratic Republic of the Congo|2020-03-18	0.0002753833	Africa
Africa|hCoV-19/DRC/4720/2020|EPI ISL 514108|B.1.84|Democratic Republic of the Congo|2020-05-01	Africa|hCoV-19/DRC/82/2020|EPI ISL 417946|B.1.5|Democratic Republic of the Congo|2020-03-18	0.0001355439	Africa
Africa|hCoV-19/DRC/4785/2020|EPI ISL 514119|B.1.84|Democratic Republic of the Congo|2020-05-01	Africa|hCoV-19/DRC/82/2020|EPI ISL 417946|B.1.5|Democratic Republic of the Congo|2020-03-18	0.0002721981	Africa
Africa|hCoV-19/DRC/5019/2020|EPI ISL 496511|B.1|Democratic Republic of the Congo|2020-05-02	Africa|hCoV-19/DRC/82/2020|EPI ISL 417946|B.1.5|Democratic Republic of the Congo|2020-03-18	0.0001775247	Africa
Africa|hCoV-19/DRC/5094/2020|EPI ISL 496491|B.1.84|Democratic Republic of the Congo|2020-05-02	Africa|hCoV-19/DRC/82/2020|EPI ISL 417946|B.1.5|Democratic Republic of the Congo|2020-03-18	0.0001377281	Africa
Africa|hCoV-19/DRC/5186/2020|EPI ISL 496512|B.1|Democratic Republic of the Congo|2020-05-03	Africa|hCoV-19/DRC/82/2020|EPI ISL 417946|B.1.5|Democratic Republic of the Congo|2020-03-18	0.0001722970	Africa
Africa|hCoV-19/DRC/5187/2020|EPI ISL 513619|B.1|Democratic Republic of the Congo|2020-05-03	Africa|hCoV-19/DRC/82/2020|EPI ISL 417946|B.1.5|Democratic Republic of the Congo|2020-03-18	0.0001701399	Africa
Africa|hCoV-19/DRC/5205/2020|EPI ISL 487365|B.1.1.275|Democratic Republic of the Congo|2020-05-01	Africa|hCoV-19/DRC/82/2020|EPI ISL 417946|B.1.5|Democratic Republic of the Congo|2020-03-18	0.0002417851	Africa
Africa|hCoV-19/DRC/521/2020|EPI ISL 420854|B.1.5|Democratic Republic of the Congo|2020-03-25	Africa|hCoV-19/DRC/82/2020|EPI ISL 417946|B.1.5|Democratic Republic of the Congo|2020-03-18	0.0000000000	Africa
Africa|hCoV-19/DRC/5210/2020|EPI ISL 487369|B.1.1.275|Democratic Republic of the Congo|2020-05-01	Africa|hCoV-19/DRC/82/2020|EPI ISL 417946|B.1.5|Democratic Republic of the Congo|2020-03-18	0.0002409505	Africa
Africa|hCoV-19/DRC/523/2020|EPI ISL 420849|B.1.1.1|Democratic Republic of the Congo|2020-03-28	Africa|hCoV-19/DRC/82/2020|EPI ISL 417946|B.1.5|Democratic Republic of the Congo|2020-03-18	0.0002696309	Africa
Africa|hCoV-19/DRC/5240/2020|EPI ISL 496492|B.1|Democratic Republic of the Congo|2020-05-03	Africa|hCoV-19/DRC/82/2020|EPI ISL 417946|B.1.5|Democratic Republic of the Congo|2020-03-18	0.0000681850	Africa
Africa|hCoV-19/DRC/5377/2020|EPI ISL 496513|B.1|Democratic Republic of the Congo|2020-05-04	Africa|hCoV-19/DRC/82/2020|EPI ISL 417946|B.1.5|Democratic Republic of the Congo|2020-03-18	0.0001363709	Africa
Africa|hCoV-19/DRC/5538/2020|EPI ISL 514120|B.1|Democratic Republic of the Congo|2020-05-05	Africa|hCoV-19/DRC/82/2020|EPI ISL 417946|B.1.5|Democratic Republic of the Congo|2020-03-18	0.0001049445	Africa
Africa|hCoV-19/DRC/5651/2020|EPI ISL 496493|B.1.1.1|Democratic Republic of the Congo|2020-05-06	Africa|hCoV-19/DRC/82/2020|EPI ISL 417946|B.1.5|Democratic Republic of the Congo|2020-03-18	0.0003130350	Africa
Africa|hCoV-19/DRC/5705/2020|EPI ISL 496494|B.1.84|Democratic Republic of the Congo|2020-05-06	Africa|hCoV-19/DRC/82/2020|EPI ISL 417946|B.1.5|Democratic Republic of the Congo|2020-03-18	0.0001061989	Africa
Africa|hCoV-19/DRC/5735/2020|EPI ISL 496495|B.1.214|Democratic Republic of the Congo|2020-05-06	Africa|hCoV-19/DRC/82/2020|EPI ISL 417946|B.1.5|Democratic Republic of the Congo|2020-03-18	0.0001050085	Africa
Africa|hCoV-19/DRC/5815/2020|EPI ISL 495629|B.1.214|Democratic Republic of the Congo|2020-05-06	Africa|hCoV-19/DRC/82/2020|EPI ISL 417946|B.1.5|Democratic Republic of the Congo|2020-03-18	0.0001751275	Africa
Africa|hCoV-19/DRC/5907/2020|EPI ISL 496496|B.1.84|Democratic Republic of the Congo|2020-05-07	Africa|hCoV-19/DRC/82/2020|EPI ISL 417946|B.1.5|Democratic Republic of the Congo|2020-03-18	0.0002123942	Africa
Africa|hCoV-19/DRC/5913/2020|EPI ISL 496497|B.1|Democratic Republic of the Congo|2020-05-07	Africa|hCoV-19/DRC/82/2020|EPI ISL 417946|B.1.5|Democratic Republic of the Congo|2020-03-18	0.0002066378	Africa
Africa|hCoV-19/DRC/5927/2020|EPI ISL 496498|B.1.9|Democratic Republic of the Congo|2020-05-07	Africa|hCoV-19/DRC/82/2020|EPI ISL 417946|B.1.5|Democratic Republic of the Congo|2020-03-18	0.0004480063	Africa
Africa|hCoV-19/DRC/5957/2020|EPI ISL 496499|B.1.5|Democratic Republic of the Congo|2020-05-07	Africa|hCoV-19/DRC/82/2020|EPI ISL 417946|B.1.5|Democratic Republic of the Congo|2020-03-18	0.0000340164	Africa
Africa|hCoV-19/DRC/5964/2020|EPI ISL 496500|B.1.178|Democratic Republic of the Congo|2020-05-07	Africa|hCoV-19/DRC/82/2020|EPI ISL 417946|B.1.5|Democratic Republic of the Congo|2020-03-18	0.0000357520	Africa
Africa|hCoV-19/DRC/5996/2020|EPI ISL 496514|B.1.84|Democratic Republic of the Congo|2020-05-08	Africa|hCoV-19/DRC/82/2020|EPI ISL 417946|B.1.5|Democratic Republic of the Congo|2020-03-18	0.0001378040	Africa
Africa|hCoV-19/DRC/6026/2020|EPI ISL 513622|B.1.1.1|Democratic Republic of the Congo|2020-05-08	Africa|hCoV-19/DRC/82/2020|EPI ISL 417946|B.1.5|Democratic Republic of the Congo|2020-03-18	0.0003799231	Africa
Africa|hCoV-19/DRC/6143/2020|EPI ISL 496515|B.1|Democratic Republic of the Congo|2020-05-08	Africa|hCoV-19/DRC/82/2020|EPI ISL 417946|B.1.5|Democratic Republic of the Congo|2020-03-18	0.0001043591	Africa
Africa|hCoV-19/DRC/6151/2020|EPI ISL 513620|B.1.214|Democratic Republic of the Congo|2020-05-08	Africa|hCoV-19/DRC/82/2020|EPI ISL 417946|B.1.5|Democratic Republic of the Congo|2020-03-18	0.0001710483	Africa
Africa|hCoV-19/DRC/6163/2020|EPI ISL 513623|B.1.214|Democratic Republic of the Congo|2020-05-08	Africa|hCoV-19/DRC/82/2020|EPI ISL 417946|B.1.5|Democratic Republic of the Congo|2020-03-18	0.0001730729	Africa
Africa|hCoV-19/DRC/6203/2020|EPI ISL 514109|B.1|Democratic Republic of the Congo|2020-05-09	Africa|hCoV-19/DRC/82/2020|EPI ISL 417946|B.1.5|Democratic Republic of the Congo|2020-03-18	0.0002730235	Africa
Africa|hCoV-19/DRC/6209/2020|EPI ISL 514110|B.1.84|Democratic Republic of the Congo|2020-05-09	Africa|hCoV-19/DRC/82/2020|EPI ISL 417946|B.1.5|Democratic Republic of the Congo|2020-03-18	0.0001022054	Africa
Africa|hCoV-19/DRC/6227/2020|EPI ISL 514121|B.1.84|Democratic Republic of the Congo|2020-05-09	Africa|hCoV-19/DRC/82/2020|EPI ISL 417946|B.1.5|Democratic Republic of the Congo|2020-03-18	0.0001023413	Africa
Africa|hCoV-19/DRC/6313/2020|EPI ISL 496516|B.1.84|Democratic Republic of the Congo|2020-05-09	Africa|hCoV-19/DRC/82/2020|EPI ISL 417946|B.1.5|Democratic Republic of the Congo|2020-03-18	0.0002134768	Africa
Africa|hCoV-19/DRC/6338/2020|EPI ISL 495630|B.1|Democratic Republic of the Congo|2020-05-09	Africa|hCoV-19/DRC/82/2020|EPI ISL 417946|B.1.5|Democratic Republic of the Congo|2020-03-18	0.0001406769	Africa
Africa|hCoV-19/DRC/6341/2020|EPI ISL 495631|B.1|Democratic Republic of the Congo|2020-05-09	Africa|hCoV-19/DRC/82/2020|EPI ISL 417946|B.1.5|Democratic Republic of the Congo|2020-03-18	0.0002480177	Africa
Africa|hCoV-19/DRC/6342/2020|EPI ISL 495632|B.1|Democratic Republic of the Congo|2020-05-09	Africa|hCoV-19/DRC/82/2020|EPI ISL 417946|B.1.5|Democratic Republic of the Congo|2020-03-18	0.0002087298	Africa
Africa|hCoV-19/DRC/6361/2020|EPI ISL 495633|B.1|Democratic Republic of the Congo|2020-05-09	Africa|hCoV-19/DRC/82/2020|EPI ISL 417946|B.1.5|Democratic Republic of the Congo|2020-03-18	0.0001065583	Africa
Africa|hCoV-19/DRC/6380/2020|EPI ISL 513611|B.1.1.275|Democratic Republic of the Congo|2020-05-04	Africa|hCoV-19/DRC/82/2020|EPI ISL 417946|B.1.5|Democratic Republic of the Congo|2020-03-18	0.0002421613	Africa
Africa|hCoV-19/DRC/6384/2020|EPI ISL 513612|B.1.1.275|Democratic Republic of the Congo|2020-05-07	Africa|hCoV-19/DRC/82/2020|EPI ISL 417946|B.1.5|Democratic Republic of the Congo|2020-03-18	0.0002073166	Africa
Africa|hCoV-19/DRC/6386/2020|EPI ISL 513613|B.1.1.275|Democratic Republic of the Congo|2020-05-07	Africa|hCoV-19/DRC/82/2020|EPI ISL 417946|B.1.5|Democratic Republic of the Congo|2020-03-18	0.0002035062	Africa
Africa|hCoV-19/DRC/6389/2020|EPI ISL 513614|B.1.84|Democratic Republic of the Congo|2020-05-07	Africa|hCoV-19/DRC/82/2020|EPI ISL 417946|B.1.5|Democratic Republic of the Congo|2020-03-18	0.0002064700	Africa
Africa|hCoV-19/DRC/6390/2020|EPI ISL 513615|B.1.1.275|Democratic Republic of the Congo|2020-05-04	Africa|hCoV-19/DRC/82/2020|EPI ISL 417946|B.1.5|Democratic Republic of the Congo|2020-03-18	0.0003056969	Africa
Africa|hCoV-19/DRC/6392/2020|EPI ISL 513616|B.1|Democratic Republic of the Congo|2020-05-04	Africa|hCoV-19/DRC/82/2020|EPI ISL 417946|B.1.5|Democratic Republic of the Congo|2020-03-18	0.0000678381	Africa
Africa|hCoV-19/DRC/6395/2020|EPI ISL 513617|B.1.1.275|Democratic Republic of the Congo|2020-05-07	Africa|hCoV-19/DRC/82/2020|EPI ISL 417946|B.1.5|Democratic Republic of the Congo|2020-03-18	0.0003361110	Africa
Africa|hCoV-19/DRC/6398/2020|EPI ISL 513618|B.1.1.275|Democratic Republic of the Congo|2020-05-07	Africa|hCoV-19/DRC/82/2020|EPI ISL 417946|B.1.5|Democratic Republic of the Congo|2020-03-18	0.0002352428	Africa
Africa|hCoV-19/DRC/6724/2020|EPI ISL 495634|B.1|Democratic Republic of the Congo|2020-05-11	Africa|hCoV-19/DRC/82/2020|EPI ISL 417946|B.1.5|Democratic Republic of the Congo|2020-03-18	0.0001703469	Africa
Africa|hCoV-19/DRC/6743/2020|EPI ISL 495635|B.1.149|Democratic Republic of the Congo|2020-05-11	Africa|hCoV-19/DRC/82/2020|EPI ISL 417946|B.1.5|Democratic Republic of the Congo|2020-03-18	0.0001060135	Africa
Africa|hCoV-19/DRC/6783/2020|EPI ISL 496501|B.1.149|Democratic Republic of the Congo|2020-05-11	Africa|hCoV-19/DRC/82/2020|EPI ISL 417946|B.1.5|Democratic Republic of the Congo|2020-03-18	0.0001405040	Africa
Africa|hCoV-19/DRC/6784/2020|EPI ISL 495636|B.1|Democratic Republic of the Congo|2020-05-11	Africa|hCoV-19/DRC/82/2020|EPI ISL 417946|B.1.5|Democratic Republic of the Congo|2020-03-18	0.0000680166	Africa
Africa|hCoV-19/DRC/6786/2020|EPI ISL 495637|B.1.178|Democratic Republic of the Congo|2020-05-11	Africa|hCoV-19/DRC/82/2020|EPI ISL 417946|B.1.5|Democratic Republic of the Congo|2020-03-18	0.0001704706	Africa
Africa|hCoV-19/DRC/6791/2020|EPI ISL 495638|B.1.178|Democratic Republic of the Congo|2020-05-11	Africa|hCoV-19/DRC/82/2020|EPI ISL 417946|B.1.5|Democratic Republic of the Congo|2020-03-18	0.0001368869	Africa
Africa|hCoV-19/DRC/6792/2020|EPI ISL 495639|B.1|Democratic Republic of the Congo|2020-05-11	Africa|hCoV-19/DRC/82/2020|EPI ISL 417946|B.1.5|Democratic Republic of the Congo|2020-03-18	0.0001068950	Africa
Africa|hCoV-19/DRC/6801/2020|EPI ISL 514111|B.1|Democratic Republic of the Congo|2020-05-11	Africa|hCoV-19/DRC/82/2020|EPI ISL 417946|B.1.5|Democratic Republic of the Congo|2020-03-18	0.0003094536	Africa
Africa|hCoV-19/DRC/6853/2020|EPI ISL 496502|B.1.214|Democratic Republic of the Congo|2020-05-11	Africa|hCoV-19/DRC/82/2020|EPI ISL 417946|B.1.5|Democratic Republic of the Congo|2020-03-18	0.0001038132	Africa
Africa|hCoV-19/DRC/6854/2020|EPI ISL 496503|B.1|Democratic Republic of the Congo|2020-05-11	Africa|hCoV-19/DRC/82/2020|EPI ISL 417946|B.1.5|Democratic Republic of the Congo|2020-03-18	0.0002819118	Africa
Africa|hCoV-19/DRC/6875/2020|EPI ISL 496504|B.1|Democratic Republic of the Congo|2020-05-11	Africa|hCoV-19/DRC/82/2020|EPI ISL 417946|B.1.5|Democratic Republic of the Congo|2020-03-18	0.0001022088	Africa
Africa|hCoV-19/DRC/7042/2020|EPI ISL 513592|B.1.214|Democratic Republic of the Congo|2020-05-12	Africa|hCoV-19/DRC/82/2020|EPI ISL 417946|B.1.5|Democratic Republic of the Congo|2020-03-18	0.0001359095	Africa
Africa|hCoV-19/DRC/7061/2020|EPI ISL 513593|B.1|Democratic Republic of the Congo|2020-05-12	Africa|hCoV-19/DRC/82/2020|EPI ISL 417946|B.1.5|Democratic Republic of the Congo|2020-03-18	0.0000704246	Africa
Africa|hCoV-19/DRC/7140/2020|EPI ISL 513594|B.1.214|Democratic Republic of the Congo|2020-05-12	Africa|hCoV-19/DRC/82/2020|EPI ISL 417946|B.1.5|Democratic Republic of the Congo|2020-03-18	0.0002417875	Africa
Africa|hCoV-19/DRC/7200/2020|EPI ISL 514112|B.1|Democratic Republic of the Congo|2020-05-13	Africa|hCoV-19/DRC/82/2020|EPI ISL 417946|B.1.5|Democratic Republic of the Congo|2020-03-18	0.0002372854	Africa
Africa|hCoV-19/DRC/7211/2020|EPI ISL 514122|B.1.149|Democratic Republic of the Congo|2020-05-13	Africa|hCoV-19/DRC/82/2020|EPI ISL 417946|B.1.5|Democratic Republic of the Congo|2020-03-18	0.0002041423	Africa
Africa|hCoV-19/DRC/7248/2020|EPI ISL 514123|B.1|Democratic Republic of the Congo|2020-05-13	Africa|hCoV-19/DRC/82/2020|EPI ISL 417946|B.1.5|Democratic Republic of the Congo|2020-03-18	0.0001043497	Africa
Africa|hCoV-19/DRC/7255/2020|EPI ISL 514124|B.1.149|Democratic Republic of the Congo|2020-05-13	Africa|hCoV-19/DRC/82/2020|EPI ISL 417946|B.1.5|Democratic Republic of the Congo|2020-03-18	0.0002401773	Africa
Africa|hCoV-19/DRC/73/2020|EPI ISL 417941|B.1.178|Democratic Republic of the Congo|2020-03-18	Africa|hCoV-19/DRC/82/2020|EPI ISL 417946|B.1.5|Democratic Republic of the Congo|2020-03-18	0.0000339615	Africa
Africa|hCoV-19/DRC/7386/2020|EPI ISL 513595|B.1.5|Democratic Republic of the Congo|2020-05-14	Africa|hCoV-19/DRC/82/2020|EPI ISL 417946|B.1.5|Democratic Republic of the Congo|2020-03-18	0.0000349837	Africa
Africa|hCoV-19/DRC/7430/2020|EPI ISL 496517|B.1.1.1|Democratic Republic of the Congo|2020-05-14	Africa|hCoV-19/DRC/82/2020|EPI ISL 417946|B.1.5|Democratic Republic of the Congo|2020-03-18	0.0005019482	Africa
Africa|hCoV-19/DRC/7434/2020|EPI ISL 513621|B.1.1.1|Democratic Republic of the Congo|2020-05-14	Africa|hCoV-19/DRC/82/2020|EPI ISL 417946|B.1.5|Democratic Republic of the Congo|2020-03-18	0.0004878015	Africa
Africa|hCoV-19/DRC/7471/2020|EPI ISL 513596|B.1.214|Democratic Republic of the Congo|2020-05-14	Africa|hCoV-19/DRC/82/2020|EPI ISL 417946|B.1.5|Democratic Republic of the Congo|2020-03-18	0.0002395317	Africa
Africa|hCoV-19/DRC/7488/2020|EPI ISL 514113|B.1.1|Democratic Republic of the Congo|2020-05-14	Africa|hCoV-19/DRC/82/2020|EPI ISL 417946|B.1.5|Democratic Republic of the Congo|2020-03-18	0.0001703185	Africa
Africa|hCoV-19/DRC/7713/2020|EPI ISL 495640|B.1|Democratic Republic of the Congo|2020-05-14	Africa|hCoV-19/DRC/82/2020|EPI ISL 417946|B.1.5|Democratic Republic of the Congo|2020-03-18	0.0003142894	Africa
Africa|hCoV-19/DRC/7864/2020|EPI ISL 496505|B.1.214|Democratic Republic of the Congo|2020-05-15	Africa|hCoV-19/DRC/82/2020|EPI ISL 417946|B.1.5|Democratic Republic of the Congo|2020-03-18	0.0002081846	Africa
Africa|hCoV-19/DRC/7920/2020|EPI ISL 495641|B.1|Democratic Republic of the Congo|2020-05-15	Africa|hCoV-19/DRC/82/2020|EPI ISL 417946|B.1.5|Democratic Republic of the Congo|2020-03-18	0.0002387173	Africa
Africa|hCoV-19/DRC/80/2020|EPI ISL 417942|B.1.178|Democratic Republic of the Congo|2020-03-18	Africa|hCoV-19/DRC/82/2020|EPI ISL 417946|B.1.5|Democratic Republic of the Congo|2020-03-18	0.0000337449	Africa
Africa|hCoV-19/DRC/8018/2020|EPI ISL 514125|B.1.5|Democratic Republic of the Congo|2020-05-15	Africa|hCoV-19/DRC/82/2020|EPI ISL 417946|B.1.5|Democratic Republic of the Congo|2020-03-18	0.0002117495	Africa
Africa|hCoV-19/DRC/81/2020|EPI ISL 417944|B.1.9|Democratic Republic of the Congo|2020-03-18	Africa|hCoV-19/DRC/82/2020|EPI ISL 417946|B.1.5|Democratic Republic of the Congo|2020-03-18	0.0002031292	Africa
Africa|hCoV-19/Algeria/G0638 2264/2020|EPI ISL 418241|B.1|Algeria|2020-03-02	Africa|hCoV-19/DRC/94/2020|EPI ISL 417947|B.1|Democratic Republic of the Congo|2020-03-19	0.0003030262	Africa
Africa|hCoV-19/Algeria/G0640 2265/2020|EPI ISL 418242|B.1|Algeria|2020-03-08	Africa|hCoV-19/DRC/94/2020|EPI ISL 417947|B.1|Democratic Republic of the Congo|2020-03-19	0.0002016997	Africa
Africa|hCoV-19/Algeria/G0860 2262/2020|EPI ISL 420037|B.1|Algeria|2020-03-02	Africa|hCoV-19/DRC/94/2020|EPI ISL 417947|B.1|Democratic Republic of the Congo|2020-03-19	0.0002016996	Africa
Africa|hCoV-19/Benin/1022/2020|EPI ISL 476826|B.1|Benin|2020-03-25	Africa|hCoV-19/DRC/94/2020|EPI ISL 417947|B.1|Democratic Republic of the Congo|2020-03-19	0.0001008529	Africa
Africa|hCoV-19/Benin/1092/2020|EPI ISL 476827|B.1|Benin|2020-03-27	Africa|hCoV-19/DRC/94/2020|EPI ISL 417947|B.1|Democratic Republic of the Congo|2020-03-19	0.0001681508	Africa
Africa|hCoV-19/Benin/1408/2020|EPI ISL 476825|B.1.356|Benin|2020-04-04	Africa|hCoV-19/DRC/94/2020|EPI ISL 417947|B.1|Democratic Republic of the Congo|2020-03-19	0.0002017132	Africa
Africa|hCoV-19/Benin/1409/2020|EPI ISL 476828|B.1|Benin|2020-04-06	Africa|hCoV-19/DRC/94/2020|EPI ISL 417947|B.1|Democratic Republic of the Congo|2020-03-19	0.0002369240	Africa
Africa|hCoV-19/Benin/1950/2020|EPI ISL 476830|A|Benin|2020-04-15	Africa|hCoV-19/DRC/94/2020|EPI ISL 417947|B.1|Democratic Republic of the Congo|2020-03-19	0.0004035622	Africa
Africa|hCoV-19/Benin/197/2020|EPI ISL 476822|B.1.178|Benin|2020-03-15	Africa|hCoV-19/DRC/94/2020|EPI ISL 417947|B.1|Democratic Republic of the Congo|2020-03-19	0.0001008641	Africa
Africa|hCoV-19/Benin/2012/2020|EPI ISL 476831|A|Benin|2020-04-15	Africa|hCoV-19/DRC/94/2020|EPI ISL 417947|B.1|Democratic Republic of the Congo|2020-03-19	0.0004371380	Africa
Africa|hCoV-19/Benin/260/2020|EPI ISL 476823|B.1.292|Benin|2020-03-17	Africa|hCoV-19/DRC/94/2020|EPI ISL 417947|B.1|Democratic Republic of the Congo|2020-03-19	0.0002689672	Africa
Africa|hCoV-19/Benin/314/2020|EPI ISL 476834|B.1.5|Benin|2020-03-17	Africa|hCoV-19/DRC/94/2020|EPI ISL 417947|B.1|Democratic Republic of the Congo|2020-03-19	0.0002027676	Africa
Africa|hCoV-19/Benin/461/2020|EPI ISL 476833|A|Benin|2020-03-17	Africa|hCoV-19/DRC/94/2020|EPI ISL 417947|B.1|Democratic Republic of the Congo|2020-03-19	0.0004034864	Africa
Africa|hCoV-19/Benin/501/2020|EPI ISL 476824|B.1.356|Benin|2020-03-17	Africa|hCoV-19/DRC/94/2020|EPI ISL 417947|B.1|Democratic Republic of the Congo|2020-03-19	0.0002016996	Africa
Africa|hCoV-19/Benin/843/2020|EPI ISL 476829|A|Benin|2020-03-19	Africa|hCoV-19/DRC/94/2020|EPI ISL 417947|B.1|Democratic Republic of the Congo|2020-03-19	0.0003362702	Africa
Africa|hCoV-19/Botswana/BOT0455/2020|EPI ISL 560386|B.1|Botswana|2020-03-28	Africa|hCoV-19/DRC/94/2020|EPI ISL 417947|B.1|Democratic Republic of the Congo|2020-03-19	0.0001344610	Africa
Africa|hCoV-19/Botswana/BOT2254/2020|EPI ISL 560390|B.1.1|Botswana|2020-04-08	Africa|hCoV-19/DRC/94/2020|EPI ISL 417947|B.1|Democratic Republic of the Congo|2020-03-19	0.0002053325	Africa
Africa|hCoV-19/Botswana/BOT2283/2020|EPI ISL 560385|B.1|Botswana|2020-04-07	Africa|hCoV-19/DRC/94/2020|EPI ISL 417947|B.1|Democratic Republic of the Congo|2020-03-19	0.0002442419	Africa
Africa|hCoV-19/Botswana/BOT2624/2020|EPI ISL 560387|B.1.1|Botswana|2020-04-05	Africa|hCoV-19/DRC/94/2020|EPI ISL 417947|B.1|Democratic Republic of the Congo|2020-03-19	0.0002093655	Africa
Africa|hCoV-19/Botswana/BOT4161/2020|EPI ISL 560388|B.1.1.220|Botswana|2020-04-16	Africa|hCoV-19/DRC/94/2020|EPI ISL 417947|B.1|Democratic Republic of the Congo|2020-03-19	0.0002766082	Africa
Africa|hCoV-19/DRC/04186/2020|EPI ISL 471411|A|Democratic Republic of the Congo|2020-04-25	Africa|hCoV-19/DRC/94/2020|EPI ISL 417947|B.1|Democratic Republic of the Congo|2020-03-19	0.0004034861	Africa
Africa|hCoV-19/DRC/04188/2020|EPI ISL 471413|A|Democratic Republic of the Congo|2020-04-25	Africa|hCoV-19/DRC/94/2020|EPI ISL 417947|B.1|Democratic Republic of the Congo|2020-03-19	0.0004854794	Africa
Africa|hCoV-19/DRC/10041/2020|EPI ISL 527543|B.1.1.275|Democratic Republic of the Congo|2020-05-22	Africa|hCoV-19/DRC/94/2020|EPI ISL 417947|B.1|Democratic Republic of the Congo|2020-03-19	0.0002728384	Africa
Africa|hCoV-19/DRC/10057/2020|EPI ISL 527538|B.1.1.275|Democratic Republic of the Congo|2020-05-22	Africa|hCoV-19/DRC/94/2020|EPI ISL 417947|B.1|Democratic Republic of the Congo|2020-03-19	0.0003874677	Africa
Africa|hCoV-19/DRC/10061/2020|EPI ISL 527521|B.1.1.275|Democratic Republic of the Congo|2020-05-22	Africa|hCoV-19/DRC/94/2020|EPI ISL 417947|B.1|Democratic Republic of the Congo|2020-03-19	0.0002431874	Africa
Africa|hCoV-19/DRC/10070/2020|EPI ISL 527544|B.1.178|Democratic Republic of the Congo|2020-05-22	Africa|hCoV-19/DRC/94/2020|EPI ISL 417947|B.1|Democratic Republic of the Congo|2020-03-19	0.0002383573	Africa
Africa|hCoV-19/DRC/10120/2020|EPI ISL 513624|B.1.1.275|Democratic Republic of the Congo|2020-05-22	Africa|hCoV-19/DRC/94/2020|EPI ISL 417947|B.1|Democratic Republic of the Congo|2020-03-19	0.0003144554	Africa
Africa|hCoV-19/DRC/10127/2020|EPI ISL 513625|B.1.1.275|Democratic Republic of the Congo|2020-05-22	Africa|hCoV-19/DRC/94/2020|EPI ISL 417947|B.1|Democratic Republic of the Congo|2020-03-19	0.0003103787	Africa
Africa|hCoV-19/DRC/10242/2020|EPI ISL 513626|B.1.84|Democratic Republic of the Congo|2020-05-22	Africa|hCoV-19/DRC/94/2020|EPI ISL 417947|B.1|Democratic Republic of the Congo|2020-03-19	0.0001354705	Africa
Africa|hCoV-19/DRC/10251/2020|EPI ISL 513627|B.1.128|Democratic Republic of the Congo|2020-05-22	Africa|hCoV-19/DRC/94/2020|EPI ISL 417947|B.1|Democratic Republic of the Congo|2020-03-19	0.0003390734	Africa
Africa|hCoV-19/DRC/10324/2020|EPI ISL 527545|B.1.214|Democratic Republic of the Congo|2020-05-22	Africa|hCoV-19/DRC/94/2020|EPI ISL 417947|B.1|Democratic Republic of the Congo|2020-03-19	0.0002045528	Africa
Africa|hCoV-19/DRC/10346/2020|EPI ISL 527546|B.1.214|Democratic Republic of the Congo|2020-05-22	Africa|hCoV-19/DRC/94/2020|EPI ISL 417947|B.1|Democratic Republic of the Congo|2020-03-19	0.0002066802	Africa
Africa|hCoV-19/DRC/10364/2020|EPI ISL 527498|B.1|Democratic Republic of the Congo|2020-05-22	Africa|hCoV-19/DRC/94/2020|EPI ISL 417947|B.1|Democratic Republic of the Congo|2020-03-19	0.0001028897	Africa
Africa|hCoV-19/DRC/10371/2020|EPI ISL 527489|B.1.178|Democratic Republic of the Congo|2020-05-22	Africa|hCoV-19/DRC/94/2020|EPI ISL 417947|B.1|Democratic Republic of the Congo|2020-03-19	0.0002387661	Africa
Africa|hCoV-19/DRC/10373/2020|EPI ISL 527495|B.1.159|Democratic Republic of the Congo|2020-05-22	Africa|hCoV-19/DRC/94/2020|EPI ISL 417947|B.1|Democratic Republic of the Congo|2020-03-19	0.0002732475	Africa
Africa|hCoV-19/DRC/10374/2020|EPI ISL 527539|B.1.84|Democratic Republic of the Congo|2020-05-22	Africa|hCoV-19/DRC/94/2020|EPI ISL 417947|B.1|Democratic Republic of the Congo|2020-03-19	0.0003853560	Africa
Africa|hCoV-19/DRC/10375/2020|EPI ISL 527499|B.1.84|Democratic Republic of the Congo|2020-05-22	Africa|hCoV-19/DRC/94/2020|EPI ISL 417947|B.1|Democratic Republic of the Congo|2020-03-19	0.0002737035	Africa
Africa|hCoV-19/DRC/10399/2020|EPI ISL 527491|B.1.214|Democratic Republic of the Congo|2020-05-22	Africa|hCoV-19/DRC/94/2020|EPI ISL 417947|B.1|Democratic Republic of the Congo|2020-03-19	0.0002047000	Africa
Africa|hCoV-19/DRC/10502/2020|EPI ISL 527547|B.1.5|Democratic Republic of the Congo|2020-05-20	Africa|hCoV-19/DRC/94/2020|EPI ISL 417947|B.1|Democratic Republic of the Congo|2020-03-19	0.0001021925	Africa
Africa|hCoV-19/DRC/10506/2020|EPI ISL 527524|B.1.5|Democratic Republic of the Congo|2020-05-18	Africa|hCoV-19/DRC/94/2020|EPI ISL 417947|B.1|Democratic Republic of the Congo|2020-03-19	0.0001046699	Africa
Africa|hCoV-19/DRC/10507/2020|EPI ISL 527492|B.1.5|Democratic Republic of the Congo|2020-05-18	Africa|hCoV-19/DRC/94/2020|EPI ISL 417947|B.1|Democratic Republic of the Congo|2020-03-19	0.0001365211	Africa
Africa|hCoV-19/DRC/10508/2020|EPI ISL 527494|B.1.5|Democratic Republic of the Congo|2020-05-20	Africa|hCoV-19/DRC/94/2020|EPI ISL 417947|B.1|Democratic Republic of the Congo|2020-03-19	0.0001358444	Africa
Africa|hCoV-19/DRC/10532/2020|EPI ISL 527532|B.1.5|Democratic Republic of the Congo|2020-05-20	Africa|hCoV-19/DRC/94/2020|EPI ISL 417947|B.1|Democratic Republic of the Congo|2020-03-19	0.0001047649	Africa
Africa|hCoV-19/DRC/10533/2020|EPI ISL 527548|B.1.5|Democratic Republic of the Congo|2020-05-20	Africa|hCoV-19/DRC/94/2020|EPI ISL 417947|B.1|Democratic Republic of the Congo|2020-03-19	0.0001363011	Africa
Africa|hCoV-19/DRC/10621/2020|EPI ISL 527526|B.1.214|Democratic Republic of the Congo|2020-05-23	Africa|hCoV-19/DRC/94/2020|EPI ISL 417947|B.1|Democratic Republic of the Congo|2020-03-19	0.0001742427	Africa
Africa|hCoV-19/DRC/10640/2020|EPI ISL 527541|B.1|Democratic Republic of the Congo|2020-05-22	Africa|hCoV-19/DRC/94/2020|EPI ISL 417947|B.1|Democratic Republic of the Congo|2020-03-19	0.0003526530	Africa
Africa|hCoV-19/DRC/10644/2020|EPI ISL 527549|B.1|Democratic Republic of the Congo|2020-05-22	Africa|hCoV-19/DRC/94/2020|EPI ISL 417947|B.1|Democratic Republic of the Congo|2020-03-19	0.0003407701	Africa
Africa|hCoV-19/DRC/10728/2020|EPI ISL 513628|B.1.5|Democratic Republic of the Congo|2020-05-23	Africa|hCoV-19/DRC/94/2020|EPI ISL 417947|B.1|Democratic Republic of the Congo|2020-03-19	0.0000700130	Africa
Africa|hCoV-19/DRC/10731/2020|EPI ISL 513629|B.1.1.1|Democratic Republic of the Congo|2020-05-23	Africa|hCoV-19/DRC/94/2020|EPI ISL 417947|B.1|Democratic Republic of the Congo|2020-03-19	0.0003880021	Africa
Africa|hCoV-19/DRC/10733/2020|EPI ISL 513630|B.1|Democratic Republic of the Congo|2020-05-23	Africa|hCoV-19/DRC/94/2020|EPI ISL 417947|B.1|Democratic Republic of the Congo|2020-03-19	0.0002026531	Africa
Africa|hCoV-19/DRC/108/2020|EPI ISL 417948|B.1.128|Democratic Republic of the Congo|2020-03-19	Africa|hCoV-19/DRC/94/2020|EPI ISL 417947|B.1|Democratic Republic of the Congo|2020-03-19	0.0002355277	Africa
Africa|hCoV-19/DRC/10885/2020|EPI ISL 513631|B.1.84|Democratic Republic of the Congo|2020-05-23	Africa|hCoV-19/DRC/94/2020|EPI ISL 417947|B.1|Democratic Republic of the Congo|2020-03-19	0.0002041124	Africa
Africa|hCoV-19/DRC/10902/2020|EPI ISL 527490|B.1.178|Democratic Republic of the Congo|2020-05-23	Africa|hCoV-19/DRC/94/2020|EPI ISL 417947|B.1|Democratic Republic of the Congo|2020-03-19	0.0001704165	Africa
Africa|hCoV-19/DRC/10913/2020|EPI ISL 527507|B.1.84|Democratic Republic of the Congo|2020-05-24	Africa|hCoV-19/DRC/94/2020|EPI ISL 417947|B.1|Democratic Republic of the Congo|2020-03-19	0.0002753888	Africa
Africa|hCoV-19/DRC/11005/2020|EPI ISL 527550|B.1.159|Democratic Republic of the Congo|2020-05-24	Africa|hCoV-19/DRC/94/2020|EPI ISL 417947|B.1|Democratic Republic of the Congo|2020-03-19	0.0003749533	Africa
Africa|hCoV-19/DRC/11008/2020|EPI ISL 527503|B.1.159|Democratic Republic of the Congo|2020-05-24	Africa|hCoV-19/DRC/94/2020|EPI ISL 417947|B.1|Democratic Republic of the Congo|2020-03-19	0.0003095097	Africa
Africa|hCoV-19/DRC/11022/2020|EPI ISL 527551|B.1.214|Democratic Republic of the Congo|2020-05-24	Africa|hCoV-19/DRC/94/2020|EPI ISL 417947|B.1|Democratic Republic of the Congo|2020-03-19	0.0002727760	Africa
Africa|hCoV-19/DRC/11024/2020|EPI ISL 527552|B.1.149|Democratic Republic of the Congo|2020-05-24	Africa|hCoV-19/DRC/94/2020|EPI ISL 417947|B.1|Democratic Republic of the Congo|2020-03-19	0.0003096707	Africa
Africa|hCoV-19/DRC/11026/2020|EPI ISL 527553|B.1.149|Democratic Republic of the Congo|2020-05-24	Africa|hCoV-19/DRC/94/2020|EPI ISL 417947|B.1|Democratic Republic of the Congo|2020-03-19	0.0001704048	Africa
Africa|hCoV-19/DRC/11031/2020|EPI ISL 527554|B.1.214|Democratic Republic of the Congo|2020-05-24	Africa|hCoV-19/DRC/94/2020|EPI ISL 417947|B.1|Democratic Republic of the Congo|2020-03-19	0.0002046414	Africa
Africa|hCoV-19/DRC/11041/2020|EPI ISL 527555|B.1|Democratic Republic of the Congo|2020-05-24	Africa|hCoV-19/DRC/94/2020|EPI ISL 417947|B.1|Democratic Republic of the Congo|2020-03-19	0.0001704787	Africa
Africa|hCoV-19/DRC/11057/2020|EPI ISL 527528|B.1.5|Democratic Republic of the Congo|2020-05-24	Africa|hCoV-19/DRC/94/2020|EPI ISL 417947|B.1|Democratic Republic of the Congo|2020-03-19	0.0001046335	Africa
Africa|hCoV-19/DRC/11078/2020|EPI ISL 527514|B.1|Democratic Republic of the Congo|2020-05-24	Africa|hCoV-19/DRC/94/2020|EPI ISL 417947|B.1|Democratic Republic of the Congo|2020-03-19	0.0002762130	Africa
Africa|hCoV-19/DRC/11079/2020|EPI ISL 527500|B.1.214|Democratic Republic of the Congo|2020-05-24	Africa|hCoV-19/DRC/94/2020|EPI ISL 417947|B.1|Democratic Republic of the Congo|2020-03-19	0.0001371125	Africa
Africa|hCoV-19/DRC/11093/2020|EPI ISL 527527|B.1.5|Democratic Republic of the Congo|2020-05-24	Africa|hCoV-19/DRC/94/2020|EPI ISL 417947|B.1|Democratic Republic of the Congo|2020-03-19	0.0001748898	Africa
Africa|hCoV-19/DRC/11096/2020|EPI ISL 527522|B.1|Democratic Republic of the Congo|2020-05-24	Africa|hCoV-19/DRC/94/2020|EPI ISL 417947|B.1|Democratic Republic of the Congo|2020-03-19	0.0001737620	Africa
Africa|hCoV-19/DRC/11114/2020|EPI ISL 527534|B.1.214|Democratic Republic of the Congo|2020-05-25	Africa|hCoV-19/DRC/94/2020|EPI ISL 417947|B.1|Democratic Republic of the Congo|2020-03-19	0.0002446601	Africa
Africa|hCoV-19/DRC/11123/2020|EPI ISL 527496|B.1.84|Democratic Republic of the Congo|2020-05-24	Africa|hCoV-19/DRC/94/2020|EPI ISL 417947|B.1|Democratic Republic of the Congo|2020-03-19	0.0001707795	Africa
Africa|hCoV-19/DRC/11134/2020|EPI ISL 527518|B.1.5|Democratic Republic of the Congo|2020-05-24	Africa|hCoV-19/DRC/94/2020|EPI ISL 417947|B.1|Democratic Republic of the Congo|2020-03-19	0.0000692958	Africa
Africa|hCoV-19/DRC/11143/2020|EPI ISL 527556|B.1|Democratic Republic of the Congo|2020-05-24	Africa|hCoV-19/DRC/94/2020|EPI ISL 417947|B.1|Democratic Republic of the Congo|2020-03-19	0.0003749992	Africa
Africa|hCoV-19/DRC/11145/2020|EPI ISL 527501|B.1.214|Democratic Republic of the Congo|2020-05-24	Africa|hCoV-19/DRC/94/2020|EPI ISL 417947|B.1|Democratic Republic of the Congo|2020-03-19	0.0002744414	Africa
Africa|hCoV-19/DRC/11148/2020|EPI ISL 527525|B.1.178|Democratic Republic of the Congo|2020-05-24	Africa|hCoV-19/DRC/94/2020|EPI ISL 417947|B.1|Democratic Republic of the Congo|2020-03-19	0.0002799893	Africa
Africa|hCoV-19/DRC/11157/2020|EPI ISL 527530|B.1|Democratic Republic of the Congo|2020-05-25	Africa|hCoV-19/DRC/94/2020|EPI ISL 417947|B.1|Democratic Republic of the Congo|2020-03-19	0.0002434258	Africa
Africa|hCoV-19/DRC/11187/2020|EPI ISL 527523|B.1.1.275|Democratic Republic of the Congo|2020-05-23	Africa|hCoV-19/DRC/94/2020|EPI ISL 417947|B.1|Democratic Republic of the Congo|2020-03-19	0.0003480852	Africa
Africa|hCoV-19/DRC/11191/2020|EPI ISL 527506|B.1.1.275|Democratic Republic of the Congo|2020-05-23	Africa|hCoV-19/DRC/94/2020|EPI ISL 417947|B.1|Democratic Republic of the Congo|2020-03-19	0.0002404232	Africa
Africa|hCoV-19/DRC/11252/2020|EPI ISL 527557|B.1.1.275|Democratic Republic of the Congo|2020-05-21	Africa|hCoV-19/DRC/94/2020|EPI ISL 417947|B.1|Democratic Republic of the Congo|2020-03-19	0.0004089384	Africa
Africa|hCoV-19/DRC/11260/2020|EPI ISL 527558|B.1.1.275|Democratic Republic of the Congo|2020-05-23	Africa|hCoV-19/DRC/94/2020|EPI ISL 417947|B.1|Democratic Republic of the Congo|2020-03-19	0.0002727148	Africa
Africa|hCoV-19/DRC/1131/2020|EPI ISL 429255|B.1.5|Democratic Republic of the Congo|2020-04-05	Africa|hCoV-19/DRC/94/2020|EPI ISL 417947|B.1|Democratic Republic of the Congo|2020-03-19	0.0000678112	Africa
Africa|hCoV-19/DRC/11310/2020|EPI ISL 527529|B.1.149|Democratic Republic of the Congo|2020-05-25	Africa|hCoV-19/DRC/94/2020|EPI ISL 417947|B.1|Democratic Republic of the Congo|2020-03-19	0.0001745973	Africa
Africa|hCoV-19/DRC/11318/2020|EPI ISL 527559|B.1.149|Democratic Republic of the Congo|2020-05-25	Africa|hCoV-19/DRC/94/2020|EPI ISL 417947|B.1|Democratic Republic of the Congo|2020-03-19	0.0001695538	Africa
Africa|hCoV-19/DRC/11326/2020|EPI ISL 527508|B.1|Democratic Republic of the Congo|2020-05-25	Africa|hCoV-19/DRC/94/2020|EPI ISL 417947|B.1|Democratic Republic of the Congo|2020-03-19	0.0001721115	Africa
Africa|hCoV-19/DRC/11334/2020|EPI ISL 527504|B.1.178|Democratic Republic of the Congo|2020-05-25	Africa|hCoV-19/DRC/94/2020|EPI ISL 417947|B.1|Democratic Republic of the Congo|2020-03-19	0.0001718666	Africa
Africa|hCoV-19/DRC/11337/2020|EPI ISL 527510|B.1.84|Democratic Republic of the Congo|2020-05-25	Africa|hCoV-19/DRC/94/2020|EPI ISL 417947|B.1|Democratic Republic of the Congo|2020-03-19	0.0002413041	Africa
Africa|hCoV-19/DRC/11341/2020|EPI ISL 527509|B.1.1.275|Democratic Republic of the Congo|2020-05-25	Africa|hCoV-19/DRC/94/2020|EPI ISL 417947|B.1|Democratic Republic of the Congo|2020-03-19	0.0003444803	Africa
Africa|hCoV-19/DRC/11348/2020|EPI ISL 527560|B.1.149|Democratic Republic of the Congo|2020-05-25	Africa|hCoV-19/DRC/94/2020|EPI ISL 417947|B.1|Democratic Republic of the Congo|2020-03-19	0.0001696344	Africa
Africa|hCoV-19/DRC/11369/2020|EPI ISL 527537|B.1.214|Democratic Republic of the Congo|2020-05-25	Africa|hCoV-19/DRC/94/2020|EPI ISL 417947|B.1|Democratic Republic of the Congo|2020-03-19	0.0002104343	Africa
Africa|hCoV-19/DRC/11376/2020|EPI ISL 527513|B.1.214|Democratic Republic of the Congo|2020-05-25	Africa|hCoV-19/DRC/94/2020|EPI ISL 417947|B.1|Democratic Republic of the Congo|2020-03-19	0.0002415203	Africa
Africa|hCoV-19/DRC/11411/2020|EPI ISL 527561|B.1.5|Democratic Republic of the Congo|2020-05-25	Africa|hCoV-19/DRC/94/2020|EPI ISL 417947|B.1|Democratic Republic of the Congo|2020-03-19	0.0001362733	Africa
Africa|hCoV-19/DRC/11450/2020|EPI ISL 527516|B.1.5|Democratic Republic of the Congo|2020-05-25	Africa|hCoV-19/DRC/94/2020|EPI ISL 417947|B.1|Democratic Republic of the Congo|2020-03-19	0.0000699915	Africa
Africa|hCoV-19/DRC/11458/2020|EPI ISL 527497|B.1.5|Democratic Republic of the Congo|2020-05-25	Africa|hCoV-19/DRC/94/2020|EPI ISL 417947|B.1|Democratic Republic of the Congo|2020-03-19	0.0002064616	Africa
Africa|hCoV-19/DRC/11460/2020|EPI ISL 527562|B.1.214|Democratic Republic of the Congo|2020-05-25	Africa|hCoV-19/DRC/94/2020|EPI ISL 417947|B.1|Democratic Republic of the Congo|2020-03-19	0.0003445109	Africa
Africa|hCoV-19/DRC/11472/2020|EPI ISL 527502|B.1.214|Democratic Republic of the Congo|2020-05-25	Africa|hCoV-19/DRC/94/2020|EPI ISL 417947|B.1|Democratic Republic of the Congo|2020-03-19	0.0002741469	Africa
Africa|hCoV-19/DRC/11477/2020|EPI ISL 527563|B.1.84|Democratic Republic of the Congo|2020-05-25	Africa|hCoV-19/DRC/94/2020|EPI ISL 417947|B.1|Democratic Republic of the Congo|2020-03-19	0.0001021045	Africa
Africa|hCoV-19/DRC/11486/2020|EPI ISL 527564|B.1.214|Democratic Republic of the Congo|2020-05-25	Africa|hCoV-19/DRC/94/2020|EPI ISL 417947|B.1|Democratic Republic of the Congo|2020-03-19	0.0002727056	Africa
Africa|hCoV-19/DRC/11487/2020|EPI ISL 527505|B.1|Democratic Republic of the Congo|2020-05-25	Africa|hCoV-19/DRC/94/2020|EPI ISL 417947|B.1|Democratic Republic of the Congo|2020-03-19	0.0002066467	Africa
Africa|hCoV-19/DRC/11507/2020|EPI ISL 527512|B.1|Democratic Republic of the Congo|2020-05-25	Africa|hCoV-19/DRC/94/2020|EPI ISL 417947|B.1|Democratic Republic of the Congo|2020-03-19	0.0002409932	Africa
Africa|hCoV-19/DRC/1151/2020|EPI ISL 447596|B.38|Democratic Republic of the Congo|2020-04-05	Africa|hCoV-19/DRC/94/2020|EPI ISL 417947|B.1|Democratic Republic of the Congo|2020-03-19	0.0004756234	Africa
Africa|hCoV-19/DRC/11511/2020|EPI ISL 527511|B.1.214|Democratic Republic of the Congo|2020-05-25	Africa|hCoV-19/DRC/94/2020|EPI ISL 417947|B.1|Democratic Republic of the Congo|2020-03-19	0.0002758321	Africa
Africa|hCoV-19/DRC/11572/2020|EPI ISL 527565|B.1.214|Democratic Republic of the Congo|2020-05-25	Africa|hCoV-19/DRC/94/2020|EPI ISL 417947|B.1|Democratic Republic of the Congo|2020-03-19	0.0001702274	Africa
Africa|hCoV-19/DRC/11576/2020|EPI ISL 527517|B.1|Democratic Republic of the Congo|2020-05-25	Africa|hCoV-19/DRC/94/2020|EPI ISL 417947|B.1|Democratic Republic of the Congo|2020-03-19	0.0001733643	Africa
Africa|hCoV-19/DRC/11583/2020|EPI ISL 527542|B.1|Democratic Republic of the Congo|2020-05-25	Africa|hCoV-19/DRC/94/2020|EPI ISL 417947|B.1|Democratic Republic of the Congo|2020-03-19	0.0002120128	Africa
Africa|hCoV-19/DRC/11616/2020|EPI ISL 527519|B.1|Democratic Republic of the Congo|2020-05-25	Africa|hCoV-19/DRC/94/2020|EPI ISL 417947|B.1|Democratic Republic of the Congo|2020-03-19	0.0001730645	Africa
Africa|hCoV-19/DRC/11623/2020|EPI ISL 527566|B.1.5|Democratic Republic of the Congo|2020-05-25	Africa|hCoV-19/DRC/94/2020|EPI ISL 417947|B.1|Democratic Republic of the Congo|2020-03-19	0.0001704779	Africa
Africa|hCoV-19/DRC/11624/2020|EPI ISL 527567|B.1.149|Democratic Republic of the Congo|2020-05-25	Africa|hCoV-19/DRC/94/2020|EPI ISL 417947|B.1|Democratic Republic of the Congo|2020-03-19	0.0001703956	Africa
Africa|hCoV-19/DRC/11631/2020|EPI ISL 527568|B.1.149|Democratic Republic of the Congo|2020-05-25	Africa|hCoV-19/DRC/94/2020|EPI ISL 417947|B.1|Democratic Republic of the Congo|2020-03-19	0.0001705700	Africa
Africa|hCoV-19/DRC/11632/2020|EPI ISL 527493|B.1|Democratic Republic of the Congo|2020-05-25	Africa|hCoV-19/DRC/94/2020|EPI ISL 417947|B.1|Democratic Republic of the Congo|2020-03-19	0.0002048601	Africa
Africa|hCoV-19/DRC/11635/2020|EPI ISL 527540|B.1.214|Democratic Republic of the Congo|2020-05-25	Africa|hCoV-19/DRC/94/2020|EPI ISL 417947|B.1|Democratic Republic of the Congo|2020-03-19	0.0002109700	Africa
Africa|hCoV-19/DRC/11640/2020|EPI ISL 527535|B.1.178|Democratic Republic of the Congo|2020-05-25	Africa|hCoV-19/DRC/94/2020|EPI ISL 417947|B.1|Democratic Republic of the Congo|2020-03-19	0.0002789173	Africa
Africa|hCoV-19/DRC/11643/2020|EPI ISL 527520|B.1.5|Democratic Republic of the Congo|2020-05-25	Africa|hCoV-19/DRC/94/2020|EPI ISL 417947|B.1|Democratic Republic of the Congo|2020-03-19	0.0001734708	Africa
Africa|hCoV-19/DRC/11648/2020|EPI ISL 527569|B.1.6|Democratic Republic of the Congo|2020-05-25	Africa|hCoV-19/DRC/94/2020|EPI ISL 417947|B.1|Democratic Republic of the Congo|2020-03-19	0.0002037016	Africa
Africa|hCoV-19/DRC/11652/2020|EPI ISL 527570|B.1.149|Democratic Republic of the Congo|2020-05-25	Africa|hCoV-19/DRC/94/2020|EPI ISL 417947|B.1|Democratic Republic of the Congo|2020-03-19	0.0001703486	Africa
Africa|hCoV-19/DRC/11653/2020|EPI ISL 527533|B.1.84|Democratic Republic of the Congo|2020-05-25	Africa|hCoV-19/DRC/94/2020|EPI ISL 417947|B.1|Democratic Republic of the Congo|2020-03-19	0.0001396408	Africa
Africa|hCoV-19/DRC/11676/2020|EPI ISL 527531|B.1|Democratic Republic of the Congo|2020-05-26	Africa|hCoV-19/DRC/94/2020|EPI ISL 417947|B.1|Democratic Republic of the Congo|2020-03-19	0.0003507031	Africa
Africa|hCoV-19/DRC/11677/2020|EPI ISL 527515|B.1.214|Democratic Republic of the Congo|2020-05-26	Africa|hCoV-19/DRC/94/2020|EPI ISL 417947|B.1|Democratic Republic of the Congo|2020-03-19	0.0002770747	Africa
Africa|hCoV-19/DRC/11732/2020|EPI ISL 527536|B.1.214|Democratic Republic of the Congo|2020-05-26	Africa|hCoV-19/DRC/94/2020|EPI ISL 417947|B.1|Democratic Republic of the Congo|2020-03-19	0.0001396004	Africa
Africa|hCoV-19/DRC/11733/2020|EPI ISL 527571|B.1.149|Democratic Republic of the Congo|2020-05-26	Africa|hCoV-19/DRC/94/2020|EPI ISL 417947|B.1|Democratic Republic of the Congo|2020-03-19	0.0001695441	Africa
Africa|hCoV-19/DRC/11806/2020|EPI ISL 527572|B.1.214|Democratic Republic of the Congo|2020-05-26	Africa|hCoV-19/DRC/94/2020|EPI ISL 417947|B.1|Democratic Republic of the Congo|2020-03-19	0.0002725755	Africa
Africa|hCoV-19/DRC/1234/2020|EPI ISL 429258|B.1.5|Democratic Republic of the Congo|2020-04-06	Africa|hCoV-19/DRC/94/2020|EPI ISL 417947|B.1|Democratic Republic of the Congo|2020-03-19	0.0000713905	Africa
Africa|hCoV-19/DRC/1249/2020|EPI ISL 429259|B.1.5|Democratic Republic of the Congo|2020-04-06	Africa|hCoV-19/DRC/94/2020|EPI ISL 417947|B.1|Democratic Republic of the Congo|2020-03-19	0.0000681067	Africa
Africa|hCoV-19/DRC/1319/2020|EPI ISL 431011|B.1.128|Democratic Republic of the Congo|2020-04-07	Africa|hCoV-19/DRC/94/2020|EPI ISL 417947|B.1|Democratic Republic of the Congo|2020-03-19	0.0002380550	Africa
Africa|hCoV-19/DRC/1324/2020|EPI ISL 435033|B.1.128|Democratic Republic of the Congo|2020-04-07	Africa|hCoV-19/DRC/94/2020|EPI ISL 417947|B.1|Democratic Republic of the Congo|2020-03-19	0.0002364312	Africa
Africa|hCoV-19/DRC/1326/2020|EPI ISL 435116|B.1|Democratic Republic of the Congo|2020-04-07	Africa|hCoV-19/DRC/94/2020|EPI ISL 417947|B.1|Democratic Republic of the Congo|2020-03-19	0.0001384055	Africa
Africa|hCoV-19/DRC/1375/2020|EPI ISL 435117|B.1.1.1|Democratic Republic of the Congo|2020-04-07	Africa|hCoV-19/DRC/94/2020|EPI ISL 417947|B.1|Democratic Republic of the Congo|2020-03-19	0.0003796606	Africa
Africa|hCoV-19/DRC/1376/2020|EPI ISL 431012|B.1.1.1|Democratic Republic of the Congo|2020-04-07	Africa|hCoV-19/DRC/94/2020|EPI ISL 417947|B.1|Democratic Republic of the Congo|2020-03-19	0.0003421904	Africa
Africa|hCoV-19/DRC/1377/2020|EPI ISL 434678|B.1.1.1|Democratic Republic of the Congo|2020-04-07	Africa|hCoV-19/DRC/94/2020|EPI ISL 417947|B.1|Democratic Republic of the Congo|2020-03-19	0.0003052674	Africa
Africa|hCoV-19/DRC/1378/2020|EPI ISL 435118|B.1.1.1|Democratic Republic of the Congo|2020-04-07	Africa|hCoV-19/DRC/94/2020|EPI ISL 417947|B.1|Democratic Republic of the Congo|2020-03-19	0.0003410168	Africa
Africa|hCoV-19/DRC/1382/2020|EPI ISL 435113|B.1.1.1|Democratic Republic of the Congo|2020-04-07	Africa|hCoV-19/DRC/94/2020|EPI ISL 417947|B.1|Democratic Republic of the Congo|2020-03-19	0.0003476861	Africa
Africa|hCoV-19/DRC/1397/2020|EPI ISL 434679|B.1.1.1|Democratic Republic of the Congo|2020-04-07	Africa|hCoV-19/DRC/94/2020|EPI ISL 417947|B.1|Democratic Republic of the Congo|2020-03-19	0.0003414777	Africa
Africa|hCoV-19/DRC/1398/2020|EPI ISL 435114|B.1.1.1|Democratic Republic of the Congo|2020-04-07	Africa|hCoV-19/DRC/94/2020|EPI ISL 417947|B.1|Democratic Republic of the Congo|2020-03-19	0.0003035176	Africa
Africa|hCoV-19/DRC/1422/2020|EPI ISL 434680|B.1.149|Democratic Republic of the Congo|2020-04-08	Africa|hCoV-19/DRC/94/2020|EPI ISL 417947|B.1|Democratic Republic of the Congo|2020-03-19	0.0001723641	Africa
Africa|hCoV-19/DRC/1423/2020|EPI ISL 434710|B.1.149|Democratic Republic of the Congo|2020-04-08	Africa|hCoV-19/DRC/94/2020|EPI ISL 417947|B.1|Democratic Republic of the Congo|2020-03-19	0.0001348475	Africa
Africa|hCoV-19/DRC/1486/2020|EPI ISL 434711|B.1|Democratic Republic of the Congo|2020-04-08	Africa|hCoV-19/DRC/94/2020|EPI ISL 417947|B.1|Democratic Republic of the Congo|2020-03-19	0.0001047917	Africa
Africa|hCoV-19/DRC/1516/2020|EPI ISL 435032|B.1.5|Democratic Republic of the Congo|2020-04-09	Africa|hCoV-19/DRC/94/2020|EPI ISL 417947|B.1|Democratic Republic of the Congo|2020-03-19	0.0000672278	Africa
Africa|hCoV-19/DRC/1565/2020|EPI ISL 434681|B.1|Democratic Republic of the Congo|2020-04-09	Africa|hCoV-19/DRC/94/2020|EPI ISL 417947|B.1|Democratic Republic of the Congo|2020-03-19	0.0001028566	Africa
Africa|hCoV-19/DRC/158/2020|EPI ISL 417950|B.40|Democratic Republic of the Congo|2020-03-20	Africa|hCoV-19/DRC/94/2020|EPI ISL 417947|B.1|Democratic Republic of the Congo|2020-03-19	0.0004707922	Africa
Africa|hCoV-19/DRC/1715/2020|EPI ISL 435156|B.1.84|Democratic Republic of the Congo|2020-04-10	Africa|hCoV-19/DRC/94/2020|EPI ISL 417947|B.1|Democratic Republic of the Congo|2020-03-19	0.0001358356	Africa
Africa|hCoV-19/DRC/1767/2020|EPI ISL 435157|B.1.5|Democratic Republic of the Congo|2020-04-10	Africa|hCoV-19/DRC/94/2020|EPI ISL 417947|B.1|Democratic Republic of the Congo|2020-03-19	0.0000700645	Africa
Africa|hCoV-19/DRC/1779/2020|EPI ISL 435158|C.14|Democratic Republic of the Congo|2020-04-10	Africa|hCoV-19/DRC/94/2020|EPI ISL 417947|B.1|Democratic Republic of the Congo|2020-03-19	0.0004177239	Africa
Africa|hCoV-19/DRC/191/2020|EPI ISL 417955|B.1.128|Democratic Republic of the Congo|2020-03-21	Africa|hCoV-19/DRC/94/2020|EPI ISL 417947|B.1|Democratic Republic of the Congo|2020-03-19	0.0002355831	Africa
Africa|hCoV-19/DRC/1952/2020|EPI ISL 435159|B.1.5|Democratic Republic of the Congo|2020-04-11	Africa|hCoV-19/DRC/94/2020|EPI ISL 417947|B.1|Democratic Republic of the Congo|2020-03-19	0.0000692910	Africa
Africa|hCoV-19/DRC/1982/2020|EPI ISL 435160|B.1|Democratic Republic of the Congo|2020-04-12	Africa|hCoV-19/DRC/94/2020|EPI ISL 417947|B.1|Democratic Republic of the Congo|2020-03-19	0.0001034941	Africa
Africa|hCoV-19/DRC/2047/2020|EPI ISL 435161|B.1.1.1|Democratic Republic of the Congo|2020-04-12	Africa|hCoV-19/DRC/94/2020|EPI ISL 417947|B.1|Democratic Republic of the Congo|2020-03-19	0.0003085212	Africa
Africa|hCoV-19/DRC/2063/2020|EPI ISL 435162|B.1|Democratic Republic of the Congo|2020-04-12	Africa|hCoV-19/DRC/94/2020|EPI ISL 417947|B.1|Democratic Republic of the Congo|2020-03-19	0.0000690392	Africa
Africa|hCoV-19/DRC/2120/2020|EPI ISL 435163|B.1.149|Democratic Republic of the Congo|2020-04-12	Africa|hCoV-19/DRC/94/2020|EPI ISL 417947|B.1|Democratic Republic of the Congo|2020-03-19	0.0001357535	Africa
Africa|hCoV-19/DRC/2121/2020|EPI ISL 435164|B.1.149|Democratic Republic of the Congo|2020-04-12	Africa|hCoV-19/DRC/94/2020|EPI ISL 417947|B.1|Democratic Republic of the Congo|2020-03-19	0.0001378585	Africa
Africa|hCoV-19/DRC/2122/2020|EPI ISL 435165|B.1.149|Democratic Republic of the Congo|2020-04-13	Africa|hCoV-19/DRC/94/2020|EPI ISL 417947|B.1|Democratic Republic of the Congo|2020-03-19	0.0002103702	Africa
Africa|hCoV-19/DRC/2125/2020|EPI ISL 435166|B.1.149|Democratic Republic of the Congo|2020-04-13	Africa|hCoV-19/DRC/94/2020|EPI ISL 417947|B.1|Democratic Republic of the Congo|2020-03-19	0.0001382730	Africa
Africa|hCoV-19/DRC/2128/2020|EPI ISL 435167|B.1|Democratic Republic of the Congo|2020-04-13	Africa|hCoV-19/DRC/94/2020|EPI ISL 417947|B.1|Democratic Republic of the Congo|2020-03-19	0.0000705015	Africa
Africa|hCoV-19/DRC/2133/2020|EPI ISL 435168|B.1.128|Democratic Republic of the Congo|2020-04-13	Africa|hCoV-19/DRC/94/2020|EPI ISL 417947|B.1|Democratic Republic of the Congo|2020-03-19	0.0002448972	Africa
Africa|hCoV-19/DRC/214/2020|EPI ISL 420030|B.1.6|Democratic Republic of the Congo|2020-03-21	Africa|hCoV-19/DRC/94/2020|EPI ISL 417947|B.1|Democratic Republic of the Congo|2020-03-19	0.0000674424	Africa
Africa|hCoV-19/DRC/215/2020|EPI ISL 420031|B.1.1.1|Democratic Republic of the Congo|2020-03-21	Africa|hCoV-19/DRC/94/2020|EPI ISL 417947|B.1|Democratic Republic of the Congo|2020-03-19	0.0003427933	Africa
Africa|hCoV-19/DRC/2169/2020|EPI ISL 436194|B.1.5|Democratic Republic of the Congo|2020-04-13	Africa|hCoV-19/DRC/94/2020|EPI ISL 417947|B.1|Democratic Republic of the Congo|2020-03-19	0.0001049299	Africa
Africa|hCoV-19/DRC/2299/2020|EPI ISL 436412|B.1.5|Democratic Republic of the Congo|2020-04-14	Africa|hCoV-19/DRC/94/2020|EPI ISL 417947|B.1|Democratic Republic of the Congo|2020-03-19	0.0001356371	Africa
Africa|hCoV-19/DRC/236/2020|EPI ISL 420032|B.1.128|Democratic Republic of the Congo|2020-03-22	Africa|hCoV-19/DRC/94/2020|EPI ISL 417947|B.1|Democratic Republic of the Congo|2020-03-19	0.0002358712	Africa
Africa|hCoV-19/DRC/2363/2020|EPI ISL 437194|B.1.84|Democratic Republic of the Congo|2020-04-14	Africa|hCoV-19/DRC/94/2020|EPI ISL 417947|B.1|Democratic Republic of the Congo|2020-03-19	0.0001017168	Africa
Africa|hCoV-19/DRC/2384/2020|EPI ISL 437196|B.1.149|Democratic Republic of the Congo|2020-04-14	Africa|hCoV-19/DRC/94/2020|EPI ISL 417947|B.1|Democratic Republic of the Congo|2020-03-19	0.0001381298	Africa
Africa|hCoV-19/DRC/241/2020|EPI ISL 420033|B.1.1.75|Democratic Republic of the Congo|2020-03-22	Africa|hCoV-19/DRC/94/2020|EPI ISL 417947|B.1|Democratic Republic of the Congo|2020-03-19	0.0002696116	Africa
Africa|hCoV-19/DRC/243/2020|EPI ISL 420034|B.1|Democratic Republic of the Congo|2020-03-22	Africa|hCoV-19/DRC/94/2020|EPI ISL 417947|B.1|Democratic Republic of the Congo|2020-03-19	0.0001722437	Africa
Africa|hCoV-19/DRC/248/2020|EPI ISL 420035|B.1.5|Democratic Republic of the Congo|2020-03-22	Africa|hCoV-19/DRC/94/2020|EPI ISL 417947|B.1|Democratic Republic of the Congo|2020-03-19	0.0000336910	Africa
Africa|hCoV-19/DRC/2496/2020|EPI ISL 437337|B.1.149|Democratic Republic of the Congo|2020-04-15	Africa|hCoV-19/DRC/94/2020|EPI ISL 417947|B.1|Democratic Republic of the Congo|2020-03-19	0.0001680870	Africa
Africa|hCoV-19/DRC/2529/2020|EPI ISL 437338|B.1.178|Democratic Republic of the Congo|2020-04-15	Africa|hCoV-19/DRC/94/2020|EPI ISL 417947|B.1|Democratic Republic of the Congo|2020-03-19	0.0001344669	Africa
Africa|hCoV-19/DRC/253/2020|EPI ISL 420838|B.1.5|Democratic Republic of the Congo|2020-03-22	Africa|hCoV-19/DRC/94/2020|EPI ISL 417947|B.1|Democratic Republic of the Congo|2020-03-19	0.0000338140	Africa
Africa|hCoV-19/DRC/2536/2020|EPI ISL 437339|B.1|Democratic Republic of the Congo|2020-04-15	Africa|hCoV-19/DRC/94/2020|EPI ISL 417947|B.1|Democratic Republic of the Congo|2020-03-19	0.0001344669	Africa
Africa|hCoV-19/DRC/254/2020|EPI ISL 420839|B.1|Democratic Republic of the Congo|2020-03-22	Africa|hCoV-19/DRC/94/2020|EPI ISL 417947|B.1|Democratic Republic of the Congo|2020-03-19	0.0001704066	Africa
Africa|hCoV-19/DRC/2563/2020|EPI ISL 437340|B.1.9|Democratic Republic of the Congo|2020-04-15	Africa|hCoV-19/DRC/94/2020|EPI ISL 417947|B.1|Democratic Republic of the Congo|2020-03-19	0.0004034657	Africa
Africa|hCoV-19/DRC/2580/2020|EPI ISL 437341|B.1.5|Democratic Republic of the Congo|2020-04-15	Africa|hCoV-19/DRC/94/2020|EPI ISL 417947|B.1|Democratic Republic of the Congo|2020-03-19	0.0000676088	Africa
Africa|hCoV-19/DRC/2644/2020|EPI ISL 437342|B.1.84|Democratic Republic of the Congo|2020-04-15	Africa|hCoV-19/DRC/94/2020|EPI ISL 417947|B.1|Democratic Republic of the Congo|2020-03-19	0.0001705001	Africa
Africa|hCoV-19/DRC/2670/2020|EPI ISL 437343|B.1.9|Democratic Republic of the Congo|2020-04-15	Africa|hCoV-19/DRC/94/2020|EPI ISL 417947|B.1|Democratic Republic of the Congo|2020-03-19	0.0004371257	Africa
Africa|hCoV-19/DRC/2727/2020|EPI ISL 437344|B.1|Democratic Republic of the Congo|2020-04-16	Africa|hCoV-19/DRC/94/2020|EPI ISL 417947|B.1|Democratic Republic of the Congo|2020-03-19	0.0000684416	Africa
Africa|hCoV-19/DRC/2728/2020|EPI ISL 437345|B.1.84|Democratic Republic of the Congo|2020-04-16	Africa|hCoV-19/DRC/94/2020|EPI ISL 417947|B.1|Democratic Republic of the Congo|2020-03-19	0.0001377417	Africa
Africa|hCoV-19/DRC/2813/2020|EPI ISL 437346|C.14|Democratic Republic of the Congo|2020-04-16	Africa|hCoV-19/DRC/94/2020|EPI ISL 417947|B.1|Democratic Republic of the Congo|2020-03-19	0.0004373966	Africa
Africa|hCoV-19/DRC/2819/2020|EPI ISL 437347|B.1|Democratic Republic of the Congo|2020-04-16	Africa|hCoV-19/DRC/94/2020|EPI ISL 417947|B.1|Democratic Republic of the Congo|2020-03-19	0.0001717391	Africa
Africa|hCoV-19/DRC/2827/2020|EPI ISL 437348|B.1|Democratic Republic of the Congo|2020-04-16	Africa|hCoV-19/DRC/94/2020|EPI ISL 417947|B.1|Democratic Republic of the Congo|2020-03-19	0.0000672248	Africa
Africa|hCoV-19/DRC/2855/2020|EPI ISL 437350|B.1|Democratic Republic of the Congo|2020-04-16	Africa|hCoV-19/DRC/94/2020|EPI ISL 417947|B.1|Democratic Republic of the Congo|2020-03-19	0.0001008481	Africa
Africa|hCoV-19/DRC/2864/2020|EPI ISL 437351|B.1|Democratic Republic of the Congo|2020-04-16	Africa|hCoV-19/DRC/94/2020|EPI ISL 417947|B.1|Democratic Republic of the Congo|2020-03-19	0.0001010611	Africa
Africa|hCoV-19/DRC/2904/2020|EPI ISL 437352|B.1|Democratic Republic of the Congo|2020-04-17	Africa|hCoV-19/DRC/94/2020|EPI ISL 417947|B.1|Democratic Republic of the Congo|2020-03-19	0.0001008481	Africa
Africa|hCoV-19/DRC/2938/2020|EPI ISL 437353|B.1.275|Democratic Republic of the Congo|2020-04-17	Africa|hCoV-19/DRC/94/2020|EPI ISL 417947|B.1|Democratic Republic of the Congo|2020-03-19	0.0003477294	Africa
Africa|hCoV-19/DRC/2939/2020|EPI ISL 437354|B.1|Democratic Republic of the Congo|2020-04-17	Africa|hCoV-19/DRC/94/2020|EPI ISL 417947|B.1|Democratic Republic of the Congo|2020-03-19	0.0002021235	Africa
Africa|hCoV-19/DRC/2942/2020|EPI ISL 437355|B.1|Democratic Republic of the Congo|2020-04-17	Africa|hCoV-19/DRC/94/2020|EPI ISL 417947|B.1|Democratic Republic of the Congo|2020-03-19	0.0002764477	Africa
Africa|hCoV-19/DRC/299/2020|EPI ISL 420840|B.4|Democratic Republic of the Congo|2020-03-20	Africa|hCoV-19/DRC/94/2020|EPI ISL 417947|B.1|Democratic Republic of the Congo|2020-03-19	0.0006156351	Africa
Africa|hCoV-19/DRC/300/2020|EPI ISL 420841|A|Democratic Republic of the Congo|2020-03-22	Africa|hCoV-19/DRC/94/2020|EPI ISL 417947|B.1|Democratic Republic of the Congo|2020-03-19	0.0004066085	Africa
Africa|hCoV-19/DRC/3041/2020|EPI ISL 437356|B.1|Democratic Republic of the Congo|2020-04-18	Africa|hCoV-19/DRC/94/2020|EPI ISL 417947|B.1|Democratic Republic of the Congo|2020-03-19	0.0001687830	Africa
Africa|hCoV-19/DRC/307/2020|EPI ISL 420842|B.1.9|Democratic Republic of the Congo|2020-03	Africa|hCoV-19/DRC/94/2020|EPI ISL 417947|B.1|Democratic Republic of the Congo|2020-03-19	0.0002423699	Africa
Africa|hCoV-19/DRC/3070/2020|EPI ISL 437357|B.1.214|Democratic Republic of the Congo|2020-04-18	Africa|hCoV-19/DRC/94/2020|EPI ISL 417947|B.1|Democratic Republic of the Congo|2020-03-19	0.0002028183	Africa
Africa|hCoV-19/DRC/3089/2020|EPI ISL 437358|B.1.84|Democratic Republic of the Congo|2020-04-19	Africa|hCoV-19/DRC/94/2020|EPI ISL 417947|B.1|Democratic Republic of the Congo|2020-03-19	0.0001346348	Africa
Africa|hCoV-19/DRC/3440/2020|EPI ISL 447597|B.1.84|Democratic Republic of the Congo|2020-04-22	Africa|hCoV-19/DRC/94/2020|EPI ISL 417947|B.1|Democratic Republic of the Congo|2020-03-19	0.0001360958	Africa
Africa|hCoV-19/DRC/3451/2020|EPI ISL 447598|B.1.178|Democratic Republic of the Congo|2020-04-22	Africa|hCoV-19/DRC/94/2020|EPI ISL 417947|B.1|Democratic Republic of the Congo|2020-03-19	0.0001702599	Africa
Africa|hCoV-19/DRC/3453/2020|EPI ISL 447599|B.1.84|Democratic Republic of the Congo|2020-04-22	Africa|hCoV-19/DRC/94/2020|EPI ISL 417947|B.1|Democratic Republic of the Congo|2020-03-19	0.0001361792	Africa
Africa|hCoV-19/DRC/3481/2020|EPI ISL 447600|B.1|Democratic Republic of the Congo|2020-04-22	Africa|hCoV-19/DRC/94/2020|EPI ISL 417947|B.1|Democratic Republic of the Congo|2020-03-19	0.0000698606	Africa
Africa|hCoV-19/DRC/3482/2020|EPI ISL 447601|B.1|Democratic Republic of the Congo|2020-04-22	Africa|hCoV-19/DRC/94/2020|EPI ISL 417947|B.1|Democratic Republic of the Congo|2020-03-19	0.0001029886	Africa
Africa|hCoV-19/DRC/3483/2020|EPI ISL 447602|B.1|Democratic Republic of the Congo|2020-04-22	Africa|hCoV-19/DRC/94/2020|EPI ISL 417947|B.1|Democratic Republic of the Congo|2020-03-19	0.0000697510	Africa
Africa|hCoV-19/DRC/3490/2020|EPI ISL 447603|B.1|Democratic Republic of the Congo|2020-04-22	Africa|hCoV-19/DRC/94/2020|EPI ISL 417947|B.1|Democratic Republic of the Congo|2020-03-19	0.0001022774	Africa
Africa|hCoV-19/DRC/3504/2020|EPI ISL 447604|B.1.149|Democratic Republic of the Congo|2020-04-23	Africa|hCoV-19/DRC/94/2020|EPI ISL 417947|B.1|Democratic Republic of the Congo|2020-03-19	0.0001396452	Africa
Africa|hCoV-19/DRC/352/2020|EPI ISL 420850|B.1.5|Democratic Republic of the Congo|2020-03	Africa|hCoV-19/DRC/94/2020|EPI ISL 417947|B.1|Democratic Republic of the Congo|2020-03-19	0.0001021701	Africa
Africa|hCoV-19/DRC/353/2020|EPI ISL 420843|B.1.5|Democratic Republic of the Congo|2020-03	Africa|hCoV-19/DRC/94/2020|EPI ISL 417947|B.1|Democratic Republic of the Congo|2020-03-19	0.0000340709	Africa
Africa|hCoV-19/DRC/355/2020|EPI ISL 420844|B.1|Democratic Republic of the Congo|2020-03	Africa|hCoV-19/DRC/94/2020|EPI ISL 417947|B.1|Democratic Republic of the Congo|2020-03-19	0.0000674356	Africa
Africa|hCoV-19/DRC/3552/2020|EPI ISL 447605|B.1.84|Democratic Republic of the Congo|2020-04-23	Africa|hCoV-19/DRC/94/2020|EPI ISL 417947|B.1|Democratic Republic of the Congo|2020-03-19	0.0001378102	Africa
Africa|hCoV-19/DRC/3595/2020|EPI ISL 447606|B.1.5|Democratic Republic of the Congo|2020-04-23	Africa|hCoV-19/DRC/94/2020|EPI ISL 417947|B.1|Democratic Republic of the Congo|2020-03-19	0.0001018743	Africa
Africa|hCoV-19/DRC/3632/2020|EPI ISL 447607|B.1.5|Democratic Republic of the Congo|2020-04-23	Africa|hCoV-19/DRC/94/2020|EPI ISL 417947|B.1|Democratic Republic of the Congo|2020-03-19	0.0001021959	Africa
Africa|hCoV-19/DRC/3633/2020|EPI ISL 447230|B.1.5|Democratic Republic of the Congo|2020-04-23	Africa|hCoV-19/DRC/94/2020|EPI ISL 417947|B.1|Democratic Republic of the Congo|2020-03-19	0.0001031693	Africa
Africa|hCoV-19/DRC/3653/2020|EPI ISL 447231|B.1.128|Democratic Republic of the Congo|2020-04-23	Africa|hCoV-19/DRC/94/2020|EPI ISL 417947|B.1|Democratic Republic of the Congo|2020-03-19	0.0003039983	Africa
Africa|hCoV-19/DRC/3659/2020|EPI ISL 447232|B.1.128|Democratic Republic of the Congo|2020-04-23	Africa|hCoV-19/DRC/94/2020|EPI ISL 417947|B.1|Democratic Republic of the Congo|2020-03-19	0.0003042758	Africa
Africa|hCoV-19/DRC/3661/2020|EPI ISL 447233|B.1.128|Democratic Republic of the Congo|2020-04-23	Africa|hCoV-19/DRC/94/2020|EPI ISL 417947|B.1|Democratic Republic of the Congo|2020-03-19	0.0003068690	Africa
Africa|hCoV-19/DRC/3662/2020|EPI ISL 447234|B.1.128|Democratic Republic of the Congo|2020-04-23	Africa|hCoV-19/DRC/94/2020|EPI ISL 417947|B.1|Democratic Republic of the Congo|2020-03-19	0.0003066390	Africa
Africa|hCoV-19/DRC/3664/2020|EPI ISL 447235|B.1.128|Democratic Republic of the Congo|2020-04-23	Africa|hCoV-19/DRC/94/2020|EPI ISL 417947|B.1|Democratic Republic of the Congo|2020-03-19	0.0003066913	Africa
Africa|hCoV-19/DRC/3683/2020|EPI ISL 447236|B.1.5|Democratic Republic of the Congo|2020-04-24	Africa|hCoV-19/DRC/94/2020|EPI ISL 417947|B.1|Democratic Republic of the Congo|2020-03-19	0.0001362714	Africa
Africa|hCoV-19/DRC/3688/2020|EPI ISL 447237|B.1.128|Democratic Republic of the Congo|2020-04-24	Africa|hCoV-19/DRC/94/2020|EPI ISL 417947|B.1|Democratic Republic of the Congo|2020-03-19	0.0003056811	Africa
Africa|hCoV-19/DRC/376/2020|EPI ISL 420851|B.1.6|Democratic Republic of the Congo|2020-03-25	Africa|hCoV-19/DRC/94/2020|EPI ISL 417947|B.1|Democratic Republic of the Congo|2020-03-19	0.0001357692	Africa
Africa|hCoV-19/DRC/3764/2020|EPI ISL 447238|B.1.84|Democratic Republic of the Congo|2020-04-24	Africa|hCoV-19/DRC/94/2020|EPI ISL 417947|B.1|Democratic Republic of the Congo|2020-03-19	0.0001701041	Africa
Africa|hCoV-19/DRC/3768/2020|EPI ISL 447239|B.1.84|Democratic Republic of the Congo|2020-04-24	Africa|hCoV-19/DRC/94/2020|EPI ISL 417947|B.1|Democratic Republic of the Congo|2020-03-19	0.0001361852	Africa
Africa|hCoV-19/DRC/3778/2020|EPI ISL 447240|B.1.128|Democratic Republic of the Congo|2020-04-24	Africa|hCoV-19/DRC/94/2020|EPI ISL 417947|B.1|Democratic Republic of the Congo|2020-03-19	0.0003052146	Africa
Africa|hCoV-19/DRC/3787/2020|EPI ISL 447241|B.1|Democratic Republic of the Congo|2020-04-24	Africa|hCoV-19/DRC/94/2020|EPI ISL 417947|B.1|Democratic Republic of the Congo|2020-03-19	0.0001039999	Africa
Africa|hCoV-19/DRC/3791/2020|EPI ISL 447242|B.1|Democratic Republic of the Congo|2020-04-24	Africa|hCoV-19/DRC/94/2020|EPI ISL 417947|B.1|Democratic Republic of the Congo|2020-03-19	0.0001405203	Africa
Africa|hCoV-19/DRC/3803/2020|EPI ISL 447243|B.1|Democratic Republic of the Congo|2020-04-24	Africa|hCoV-19/DRC/94/2020|EPI ISL 417947|B.1|Democratic Republic of the Congo|2020-03-19	0.0000697194	Africa
Africa|hCoV-19/DRC/3806/2020|EPI ISL 447244|B.1|Democratic Republic of the Congo|2020-04-24	Africa|hCoV-19/DRC/94/2020|EPI ISL 417947|B.1|Democratic Republic of the Congo|2020-03-19	0.0000697146	Africa
Africa|hCoV-19/DRC/3827/2020|EPI ISL 447245|B.1|Democratic Republic of the Congo|2020-04-24	Africa|hCoV-19/DRC/94/2020|EPI ISL 417947|B.1|Democratic Republic of the Congo|2020-03-19	0.0002044015	Africa
Africa|hCoV-19/DRC/3829/2020|EPI ISL 447246|B.1|Democratic Republic of the Congo|2020-04-24	Africa|hCoV-19/DRC/94/2020|EPI ISL 417947|B.1|Democratic Republic of the Congo|2020-03-19	0.0001705636	Africa
Africa|hCoV-19/DRC/3834/2020|EPI ISL 447247|A|Democratic Republic of the Congo|2020-04-25	Africa|hCoV-19/DRC/94/2020|EPI ISL 417947|B.1|Democratic Republic of the Congo|2020-03-19	0.0004800587	Africa
Africa|hCoV-19/DRC/3837/2020|EPI ISL 447248|B.1.128|Democratic Republic of the Congo|2020-04-25	Africa|hCoV-19/DRC/94/2020|EPI ISL 417947|B.1|Democratic Republic of the Congo|2020-03-19	0.0003064928	Africa
Africa|hCoV-19/DRC/3841/2020|EPI ISL 447249|B.1.128|Democratic Republic of the Congo|2020-04-25	Africa|hCoV-19/DRC/94/2020|EPI ISL 417947|B.1|Democratic Republic of the Congo|2020-03-19	0.0003397714	Africa
Africa|hCoV-19/DRC/3842/2020|EPI ISL 471396|B.1.128|Democratic Republic of the Congo|2020-04-25	Africa|hCoV-19/DRC/94/2020|EPI ISL 417947|B.1|Democratic Republic of the Congo|2020-03-19	0.0003362305	Africa
Africa|hCoV-19/DRC/3846/2020|EPI ISL 471397|B.1.84|Democratic Republic of the Congo|2020-04-25	Africa|hCoV-19/DRC/94/2020|EPI ISL 417947|B.1|Democratic Republic of the Congo|2020-03-19	0.0002017044	Africa
Africa|hCoV-19/DRC/3937/2020|EPI ISL 471398|B.1|Democratic Republic of the Congo|2020-04-25	Africa|hCoV-19/DRC/94/2020|EPI ISL 417947|B.1|Democratic Republic of the Congo|2020-03-19	0.0001680836	Africa
Africa|hCoV-19/DRC/3941/2020|EPI ISL 471399|B.1.128|Democratic Republic of the Congo|2020-04-25	Africa|hCoV-19/DRC/94/2020|EPI ISL 417947|B.1|Democratic Republic of the Congo|2020-03-19	0.0003059272	Africa
Africa|hCoV-19/DRC/3947/2020|EPI ISL 471400|B.1.214|Democratic Republic of the Congo|2020-04-25	Africa|hCoV-19/DRC/94/2020|EPI ISL 417947|B.1|Democratic Republic of the Congo|2020-03-19	0.0002689564	Africa
Africa|hCoV-19/DRC/3949/2020|EPI ISL 471401|B.1.84|Democratic Republic of the Congo|2020-04-26	Africa|hCoV-19/DRC/94/2020|EPI ISL 417947|B.1|Democratic Republic of the Congo|2020-03-19	0.0001016479	Africa
Africa|hCoV-19/DRC/396/2020|EPI ISL 420852|B.1.6|Democratic Republic of the Congo|2020-03-26	Africa|hCoV-19/DRC/94/2020|EPI ISL 417947|B.1|Democratic Republic of the Congo|2020-03-19	0.0001017247	Africa
Africa|hCoV-19/DRC/397/2020|EPI ISL 420845|B.1.6|Democratic Republic of the Congo|2020-03-26	Africa|hCoV-19/DRC/94/2020|EPI ISL 417947|B.1|Democratic Republic of the Congo|2020-03-19	0.0001009784	Africa
Africa|hCoV-19/DRC/400/2020|EPI ISL 420846|B.1.5|Democratic Republic of the Congo|2020-03	Africa|hCoV-19/DRC/94/2020|EPI ISL 417947|B.1|Democratic Republic of the Congo|2020-03-19	0.0000674925	Africa
Africa|hCoV-19/DRC/4012/2020|EPI ISL 471402|B.1|Democratic Republic of the Congo|2020-04-26	Africa|hCoV-19/DRC/94/2020|EPI ISL 417947|B.1|Democratic Republic of the Congo|2020-03-19	0.0002353368	Africa
Africa|hCoV-19/DRC/402/2020|EPI ISL 420853|B.1|Democratic Republic of the Congo|2020-03-26	Africa|hCoV-19/DRC/94/2020|EPI ISL 417947|B.1|Democratic Republic of the Congo|2020-03-19	0.0001057433	Africa
Africa|hCoV-19/DRC/4020/2020|EPI ISL 471403|B.1.5|Democratic Republic of the Congo|2020-04-26	Africa|hCoV-19/DRC/94/2020|EPI ISL 417947|B.1|Democratic Republic of the Congo|2020-03-19	0.0001680907	Africa
Africa|hCoV-19/DRC/4026/2020|EPI ISL 471404|B.1.84|Democratic Republic of the Congo|2020-04-27	Africa|hCoV-19/DRC/94/2020|EPI ISL 417947|B.1|Democratic Republic of the Congo|2020-03-19	0.0001350725	Africa
Africa|hCoV-19/DRC/4060/2020|EPI ISL 471405|B.1|Democratic Republic of the Congo|2020-04-27	Africa|hCoV-19/DRC/94/2020|EPI ISL 417947|B.1|Democratic Republic of the Congo|2020-03-19	0.0001684136	Africa
Africa|hCoV-19/DRC/4075/2020|EPI ISL 471406|B.1.214|Democratic Republic of the Congo|2020-04-27	Africa|hCoV-19/DRC/94/2020|EPI ISL 417947|B.1|Democratic Republic of the Congo|2020-03-19	0.0002373899	Africa
Africa|hCoV-19/DRC/4084/2020|EPI ISL 471407|B.1.214|Democratic Republic of the Congo|2020-04-27	Africa|hCoV-19/DRC/94/2020|EPI ISL 417947|B.1|Democratic Republic of the Congo|2020-03-19	0.0002692279	Africa
Africa|hCoV-19/DRC/4132/2020|EPI ISL 471408|B.1|Democratic Republic of the Congo|2020-04-27	Africa|hCoV-19/DRC/94/2020|EPI ISL 417947|B.1|Democratic Republic of the Congo|2020-03-19	0.0002016996	Africa
Africa|hCoV-19/DRC/4141/2020|EPI ISL 471409|B.1.128|Democratic Republic of the Congo|2020-04-27	Africa|hCoV-19/DRC/94/2020|EPI ISL 417947|B.1|Democratic Republic of the Congo|2020-03-19	0.0003025881	Africa
Africa|hCoV-19/DRC/4145/2020|EPI ISL 471410|B.1|Democratic Republic of the Congo|2020-04-27	Africa|hCoV-19/DRC/94/2020|EPI ISL 417947|B.1|Democratic Republic of the Congo|2020-03-19	0.0001344642	Africa
Africa|hCoV-19/DRC/4194/2020|EPI ISL 471414|B.1.5|Democratic Republic of the Congo|2020-04-28	Africa|hCoV-19/DRC/94/2020|EPI ISL 417947|B.1|Democratic Republic of the Congo|2020-03-19	0.0001680796	Africa
Africa|hCoV-19/DRC/4250/2020|EPI ISL 471415|B.1.1.1|Democratic Republic of the Congo|2020-04-28	Africa|hCoV-19/DRC/94/2020|EPI ISL 417947|B.1|Democratic Republic of the Congo|2020-03-19	0.0004035039	Africa
Africa|hCoV-19/DRC/4279/2020|EPI ISL 514114|B.1|Democratic Republic of the Congo|2020-04-28	Africa|hCoV-19/DRC/94/2020|EPI ISL 417947|B.1|Democratic Republic of the Congo|2020-03-19	0.0002384897	Africa
Africa|hCoV-19/DRC/4282/2020|EPI ISL 514103|B.1.128|Democratic Republic of the Congo|2020-04-08	Africa|hCoV-19/DRC/94/2020|EPI ISL 417947|B.1|Democratic Republic of the Congo|2020-03-19	0.0002725996	Africa
Africa|hCoV-19/DRC/4284/2020|EPI ISL 514115|B.1.128|Democratic Republic of the Congo|2020-04-28	Africa|hCoV-19/DRC/94/2020|EPI ISL 417947|B.1|Democratic Republic of the Congo|2020-03-19	0.0002725718	Africa
Africa|hCoV-19/DRC/431/2020|EPI ISL 420847|B.1.147|Democratic Republic of the Congo|2020-03-26	Africa|hCoV-19/DRC/94/2020|EPI ISL 417947|B.1|Democratic Republic of the Congo|2020-03-19	0.0001009537	Africa
Africa|hCoV-19/DRC/4418/2020|EPI ISL 496506|B.1.128|Democratic Republic of the Congo|2020-04-29	Africa|hCoV-19/DRC/94/2020|EPI ISL 417947|B.1|Democratic Republic of the Congo|2020-03-19	0.0003066704	Africa
Africa|hCoV-19/DRC/4422/2020|EPI ISL 496507|B.1.128|Democratic Republic of the Congo|2020-04-29	Africa|hCoV-19/DRC/94/2020|EPI ISL 417947|B.1|Democratic Republic of the Congo|2020-03-19	0.0002756801	Africa
Africa|hCoV-19/DRC/4427/2020|EPI ISL 496508|B.1.128|Democratic Republic of the Congo|2020-04-29	Africa|hCoV-19/DRC/94/2020|EPI ISL 417947|B.1|Democratic Republic of the Congo|2020-03-19	0.0002781524	Africa
Africa|hCoV-19/DRC/4429/2020|EPI ISL 513589|B.1.128|Democratic Republic of the Congo|2020-04-29	Africa|hCoV-19/DRC/94/2020|EPI ISL 417947|B.1|Democratic Republic of the Congo|2020-03-19	0.0002781718	Africa
Africa|hCoV-19/DRC/4430/2020|EPI ISL 496509|B.1.128|Democratic Republic of the Congo|2020-04-29	Africa|hCoV-19/DRC/94/2020|EPI ISL 417947|B.1|Democratic Republic of the Congo|2020-03-19	0.0002728317	Africa
Africa|hCoV-19/DRC/4437/2020|EPI ISL 513590|B.1.128|Democratic Republic of the Congo|2020-05-02	Africa|hCoV-19/DRC/94/2020|EPI ISL 417947|B.1|Democratic Republic of the Congo|2020-03-19	0.0003130042	Africa
Africa|hCoV-19/DRC/4442/2020|EPI ISL 496510|B.1.128|Democratic Republic of the Congo|2020-04-29	Africa|hCoV-19/DRC/94/2020|EPI ISL 417947|B.1|Democratic Republic of the Congo|2020-03-19	0.0002759366	Africa
Africa|hCoV-19/DRC/4444/2020|EPI ISL 514104|B.1.128|Democratic Republic of the Congo|2020-04-29	Africa|hCoV-19/DRC/94/2020|EPI ISL 417947|B.1|Democratic Republic of the Congo|2020-03-19	0.0002717200	Africa
Africa|hCoV-19/DRC/445/2020|EPI ISL 420848|B.1|Democratic Republic of the Congo|2020-03	Africa|hCoV-19/DRC/94/2020|EPI ISL 417947|B.1|Democratic Republic of the Congo|2020-03-19	0.0000000000	Africa
Africa|hCoV-19/DRC/4501/2020|EPI ISL 513591|B.1.5|Democratic Republic of the Congo|2020-05-30	Africa|hCoV-19/DRC/94/2020|EPI ISL 417947|B.1|Democratic Republic of the Congo|2020-03-19	0.0001043262	Africa
Africa|hCoV-19/DRC/4516/2020|EPI ISL 487192|B.1.1.275|Democratic Republic of the Congo|2020-04-28	Africa|hCoV-19/DRC/94/2020|EPI ISL 417947|B.1|Democratic Republic of the Congo|2020-03-19	0.0002378988	Africa
Africa|hCoV-19/DRC/4524/2020|EPI ISL 513597|A|Democratic Republic of the Congo|2020-04-30	Africa|hCoV-19/DRC/94/2020|EPI ISL 417947|B.1|Democratic Republic of the Congo|2020-03-19	0.0004751826	Africa
Africa|hCoV-19/DRC/4541/2020|EPI ISL 513598|B.1|Democratic Republic of the Congo|2020-04-30	Africa|hCoV-19/DRC/94/2020|EPI ISL 417947|B.1|Democratic Republic of the Congo|2020-03-19	0.0002017348	Africa
Africa|hCoV-19/DRC/4551/2020|EPI ISL 513599|B.1.178|Democratic Republic of the Congo|2020-04-30	Africa|hCoV-19/DRC/94/2020|EPI ISL 417947|B.1|Democratic Republic of the Congo|2020-03-19	0.0002400053	Africa
Africa|hCoV-19/DRC/4561/2020|EPI ISL 513600|B.1|Democratic Republic of the Congo|2020-04-30	Africa|hCoV-19/DRC/94/2020|EPI ISL 417947|B.1|Democratic Republic of the Congo|2020-03-19	0.0001680796	Africa
Africa|hCoV-19/DRC/4562/2020|EPI ISL 513601|B.1.214|Democratic Republic of the Congo|2020-04-30	Africa|hCoV-19/DRC/94/2020|EPI ISL 417947|B.1|Democratic Republic of the Congo|2020-03-19	0.0001680836	Africa
Africa|hCoV-19/DRC/4568/2020|EPI ISL 513602|B.1|Democratic Republic of the Congo|2020-04-30	Africa|hCoV-19/DRC/94/2020|EPI ISL 417947|B.1|Democratic Republic of the Congo|2020-03-19	0.0001697859	Africa
Africa|hCoV-19/DRC/4578/2020|EPI ISL 513603|B.1|Democratic Republic of the Congo|2020-04-30	Africa|hCoV-19/DRC/94/2020|EPI ISL 417947|B.1|Democratic Republic of the Congo|2020-03-19	0.0002051331	Africa
Africa|hCoV-19/DRC/4613/2020|EPI ISL 513604|B.1.214|Democratic Republic of the Congo|2020-04-30	Africa|hCoV-19/DRC/94/2020|EPI ISL 417947|B.1|Democratic Republic of the Congo|2020-03-19	0.0002035102	Africa
Africa|hCoV-19/DRC/4614/2020|EPI ISL 513605|B.1|Democratic Republic of the Congo|2020-04-30	Africa|hCoV-19/DRC/94/2020|EPI ISL 417947|B.1|Democratic Republic of the Congo|2020-03-19	0.0003025941	Africa
Africa|hCoV-19/DRC/4631/2020|EPI ISL 513606|B.1.5|Democratic Republic of the Congo|2020-04-30	Africa|hCoV-19/DRC/94/2020|EPI ISL 417947|B.1|Democratic Republic of the Congo|2020-03-19	0.0003026145	Africa
Africa|hCoV-19/DRC/4633/2020|EPI ISL 513607|B.1.128|Democratic Republic of the Congo|2020-04-30	Africa|hCoV-19/DRC/94/2020|EPI ISL 417947|B.1|Democratic Republic of the Congo|2020-03-19	0.0003362305	Africa
Africa|hCoV-19/DRC/4642/2020|EPI ISL 513608|B.1.128|Democratic Republic of the Congo|2020-04-30	Africa|hCoV-19/DRC/94/2020|EPI ISL 417947|B.1|Democratic Republic of the Congo|2020-03-19	0.0003362158	Africa
Africa|hCoV-19/DRC/4647/2020|EPI ISL 513609|B.1.128|Democratic Republic of the Congo|2020-04-30	Africa|hCoV-19/DRC/94/2020|EPI ISL 417947|B.1|Democratic Republic of the Congo|2020-03-19	0.0003025881	Africa
Africa|hCoV-19/DRC/4653/2020|EPI ISL 513610|B.1.128|Democratic Republic of the Congo|2020-04-30	Africa|hCoV-19/DRC/94/2020|EPI ISL 417947|B.1|Democratic Republic of the Congo|2020-03-19	0.0003362497	Africa
Africa|hCoV-19/DRC/4681/2020|EPI ISL 514116|B.1.128|Democratic Republic of the Congo|2020-04-30	Africa|hCoV-19/DRC/94/2020|EPI ISL 417947|B.1|Democratic Republic of the Congo|2020-03-19	0.0002759367	Africa
Africa|hCoV-19/DRC/4683/2020|EPI ISL 514105|B.1.5|Democratic Republic of the Congo|2020-04-30	Africa|hCoV-19/DRC/94/2020|EPI ISL 417947|B.1|Democratic Republic of the Congo|2020-03-19	0.0002407837	Africa
Africa|hCoV-19/DRC/4685/2020|EPI ISL 514106|B.1.128|Democratic Republic of the Congo|2020-04-30	Africa|hCoV-19/DRC/94/2020|EPI ISL 417947|B.1|Democratic Republic of the Congo|2020-03-19	0.0003404351	Africa
Africa|hCoV-19/DRC/4690/2020|EPI ISL 514117|B.1.128|Democratic Republic of the Congo|2020-04-30	Africa|hCoV-19/DRC/94/2020|EPI ISL 417947|B.1|Democratic Republic of the Congo|2020-03-19	0.0003068377	Africa
Africa|hCoV-19/DRC/4693/2020|EPI ISL 514118|B.1.128|Democratic Republic of the Congo|2020-04-30	Africa|hCoV-19/DRC/94/2020|EPI ISL 417947|B.1|Democratic Republic of the Congo|2020-03-19	0.0003062114	Africa
Africa|hCoV-19/DRC/4694/2020|EPI ISL 514107|B.1.128|Democratic Republic of the Congo|2020-04-30	Africa|hCoV-19/DRC/94/2020|EPI ISL 417947|B.1|Democratic Republic of the Congo|2020-03-19	0.0003098263	Africa
Africa|hCoV-19/DRC/4720/2020|EPI ISL 514108|B.1.84|Democratic Republic of the Congo|2020-05-01	Africa|hCoV-19/DRC/94/2020|EPI ISL 417947|B.1|Democratic Republic of the Congo|2020-03-19	0.0001694407	Africa
Africa|hCoV-19/DRC/4785/2020|EPI ISL 514119|B.1.84|Democratic Republic of the Congo|2020-05-01	Africa|hCoV-19/DRC/94/2020|EPI ISL 417947|B.1|Democratic Republic of the Congo|2020-03-19	0.0003062426	Africa
Africa|hCoV-19/DRC/5019/2020|EPI ISL 496511|B.1|Democratic Republic of the Congo|2020-05-02	Africa|hCoV-19/DRC/94/2020|EPI ISL 417947|B.1|Democratic Republic of the Congo|2020-03-19	0.0002130439	Africa
Africa|hCoV-19/DRC/5094/2020|EPI ISL 496491|B.1.84|Democratic Republic of the Congo|2020-05-02	Africa|hCoV-19/DRC/94/2020|EPI ISL 417947|B.1|Democratic Republic of the Congo|2020-03-19	0.0001721713	Africa
Africa|hCoV-19/DRC/5186/2020|EPI ISL 496512|B.1|Democratic Republic of the Congo|2020-05-03	Africa|hCoV-19/DRC/94/2020|EPI ISL 417947|B.1|Democratic Republic of the Congo|2020-03-19	0.0002067698	Africa
Africa|hCoV-19/DRC/5187/2020|EPI ISL 513619|B.1|Democratic Republic of the Congo|2020-05-03	Africa|hCoV-19/DRC/94/2020|EPI ISL 417947|B.1|Democratic Republic of the Congo|2020-03-19	0.0002041810	Africa
Africa|hCoV-19/DRC/5205/2020|EPI ISL 487365|B.1.1.275|Democratic Republic of the Congo|2020-05-01	Africa|hCoV-19/DRC/94/2020|EPI ISL 417947|B.1|Democratic Republic of the Congo|2020-03-19	0.0002763437	Africa
Africa|hCoV-19/DRC/521/2020|EPI ISL 420854|B.1.5|Democratic Republic of the Congo|2020-03-25	Africa|hCoV-19/DRC/94/2020|EPI ISL 417947|B.1|Democratic Republic of the Congo|2020-03-19	0.0000337969	Africa
Africa|hCoV-19/DRC/5210/2020|EPI ISL 487369|B.1.1.275|Democratic Republic of the Congo|2020-05-01	Africa|hCoV-19/DRC/94/2020|EPI ISL 417947|B.1|Democratic Republic of the Congo|2020-03-19	0.0002753898	Africa
Africa|hCoV-19/DRC/523/2020|EPI ISL 420849|B.1.1.1|Democratic Republic of the Congo|2020-03-28	Africa|hCoV-19/DRC/94/2020|EPI ISL 417947|B.1|Democratic Republic of the Congo|2020-03-19	0.0003033540	Africa
Africa|hCoV-19/DRC/5240/2020|EPI ISL 496492|B.1|Democratic Republic of the Congo|2020-05-03	Africa|hCoV-19/DRC/94/2020|EPI ISL 417947|B.1|Democratic Republic of the Congo|2020-03-19	0.0001022841	Africa
Africa|hCoV-19/DRC/5377/2020|EPI ISL 496513|B.1|Democratic Republic of the Congo|2020-05-04	Africa|hCoV-19/DRC/94/2020|EPI ISL 417947|B.1|Democratic Republic of the Congo|2020-03-19	0.0001704746	Africa
Africa|hCoV-19/DRC/5538/2020|EPI ISL 514120|B.1|Democratic Republic of the Congo|2020-05-05	Africa|hCoV-19/DRC/94/2020|EPI ISL 417947|B.1|Democratic Republic of the Congo|2020-03-19	0.0001399353	Africa
Africa|hCoV-19/DRC/5651/2020|EPI ISL 496493|B.1.1.1|Democratic Republic of the Congo|2020-05-06	Africa|hCoV-19/DRC/94/2020|EPI ISL 417947|B.1|Democratic Republic of the Congo|2020-03-19	0.0003478394	Africa
Africa|hCoV-19/DRC/5705/2020|EPI ISL 496494|B.1.84|Democratic Republic of the Congo|2020-05-06	Africa|hCoV-19/DRC/94/2020|EPI ISL 417947|B.1|Democratic Republic of the Congo|2020-03-19	0.0001416079	Africa
Africa|hCoV-19/DRC/5735/2020|EPI ISL 496495|B.1.214|Democratic Republic of the Congo|2020-05-06	Africa|hCoV-19/DRC/94/2020|EPI ISL 417947|B.1|Democratic Republic of the Congo|2020-03-19	0.0001400206	Africa
Africa|hCoV-19/DRC/5815/2020|EPI ISL 495629|B.1.214|Democratic Republic of the Congo|2020-05-06	Africa|hCoV-19/DRC/94/2020|EPI ISL 417947|B.1|Democratic Republic of the Congo|2020-03-19	0.0002101670	Africa
Africa|hCoV-19/DRC/5907/2020|EPI ISL 496496|B.1.84|Democratic Republic of the Congo|2020-05-07	Africa|hCoV-19/DRC/94/2020|EPI ISL 417947|B.1|Democratic Republic of the Congo|2020-03-19	0.0002478096	Africa
Africa|hCoV-19/DRC/5913/2020|EPI ISL 496497|B.1|Democratic Republic of the Congo|2020-05-07	Africa|hCoV-19/DRC/94/2020|EPI ISL 417947|B.1|Democratic Republic of the Congo|2020-03-19	0.0002410929	Africa
Africa|hCoV-19/DRC/5927/2020|EPI ISL 496498|B.1.9|Democratic Republic of the Congo|2020-05-07	Africa|hCoV-19/DRC/94/2020|EPI ISL 417947|B.1|Democratic Republic of the Congo|2020-03-19	0.0004824996	Africa
Africa|hCoV-19/DRC/5957/2020|EPI ISL 496499|B.1.5|Democratic Republic of the Congo|2020-05-07	Africa|hCoV-19/DRC/94/2020|EPI ISL 417947|B.1|Democratic Republic of the Congo|2020-03-19	0.0000680372	Africa
Africa|hCoV-19/DRC/5964/2020|EPI ISL 496500|B.1.178|Democratic Republic of the Congo|2020-05-07	Africa|hCoV-19/DRC/94/2020|EPI ISL 417947|B.1|Democratic Republic of the Congo|2020-03-19	0.0000715089	Africa
Africa|hCoV-19/DRC/5996/2020|EPI ISL 496514|B.1.84|Democratic Republic of the Congo|2020-05-08	Africa|hCoV-19/DRC/94/2020|EPI ISL 417947|B.1|Democratic Republic of the Congo|2020-03-19	0.0001722662	Africa
Africa|hCoV-19/DRC/6026/2020|EPI ISL 513622|B.1.1.1|Democratic Republic of the Congo|2020-05-08	Africa|hCoV-19/DRC/94/2020|EPI ISL 417947|B.1|Democratic Republic of the Congo|2020-03-19	0.0004144887	Africa
Africa|hCoV-19/DRC/6143/2020|EPI ISL 496515|B.1|Democratic Republic of the Congo|2020-05-08	Africa|hCoV-19/DRC/94/2020|EPI ISL 417947|B.1|Democratic Republic of the Congo|2020-03-19	0.0001391546	Africa
Africa|hCoV-19/DRC/6151/2020|EPI ISL 513620|B.1.214|Democratic Republic of the Congo|2020-05-08	Africa|hCoV-19/DRC/94/2020|EPI ISL 417947|B.1|Democratic Republic of the Congo|2020-03-19	0.0002052712	Africa
Africa|hCoV-19/DRC/6163/2020|EPI ISL 513623|B.1.214|Democratic Republic of the Congo|2020-05-08	Africa|hCoV-19/DRC/94/2020|EPI ISL 417947|B.1|Democratic Republic of the Congo|2020-03-19	0.0002077011	Africa
Africa|hCoV-19/DRC/6203/2020|EPI ISL 514109|B.1|Democratic Republic of the Congo|2020-05-09	Africa|hCoV-19/DRC/94/2020|EPI ISL 417947|B.1|Democratic Republic of the Congo|2020-03-19	0.0003071714	Africa
Africa|hCoV-19/DRC/6209/2020|EPI ISL 514110|B.1.84|Democratic Republic of the Congo|2020-05-09	Africa|hCoV-19/DRC/94/2020|EPI ISL 417947|B.1|Democratic Republic of the Congo|2020-03-19	0.0001362826	Africa
Africa|hCoV-19/DRC/6227/2020|EPI ISL 514121|B.1.84|Democratic Republic of the Congo|2020-05-09	Africa|hCoV-19/DRC/94/2020|EPI ISL 417947|B.1|Democratic Republic of the Congo|2020-03-19	0.0001364639	Africa
Africa|hCoV-19/DRC/6313/2020|EPI ISL 496516|B.1.84|Democratic Republic of the Congo|2020-05-09	Africa|hCoV-19/DRC/94/2020|EPI ISL 417947|B.1|Democratic Republic of the Congo|2020-03-19	0.0002490729	Africa
Africa|hCoV-19/DRC/6338/2020|EPI ISL 495630|B.1|Democratic Republic of the Congo|2020-05-09	Africa|hCoV-19/DRC/94/2020|EPI ISL 417947|B.1|Democratic Republic of the Congo|2020-03-19	0.0001758578	Africa
Africa|hCoV-19/DRC/6341/2020|EPI ISL 495631|B.1|Democratic Republic of the Congo|2020-05-09	Africa|hCoV-19/DRC/94/2020|EPI ISL 417947|B.1|Democratic Republic of the Congo|2020-03-19	0.0002834677	Africa
Africa|hCoV-19/DRC/6342/2020|EPI ISL 495632|B.1|Democratic Republic of the Congo|2020-05-09	Africa|hCoV-19/DRC/94/2020|EPI ISL 417947|B.1|Democratic Republic of the Congo|2020-03-19	0.0002435340	Africa
Africa|hCoV-19/DRC/6361/2020|EPI ISL 495633|B.1|Democratic Republic of the Congo|2020-05-09	Africa|hCoV-19/DRC/94/2020|EPI ISL 417947|B.1|Democratic Republic of the Congo|2020-03-19	0.0001420872	Africa
Africa|hCoV-19/DRC/6380/2020|EPI ISL 513611|B.1.1.275|Democratic Republic of the Congo|2020-05-04	Africa|hCoV-19/DRC/94/2020|EPI ISL 417947|B.1|Democratic Republic of the Congo|2020-03-19	0.0002768887	Africa
Africa|hCoV-19/DRC/6384/2020|EPI ISL 513612|B.1.1.275|Democratic Republic of the Congo|2020-05-07	Africa|hCoV-19/DRC/94/2020|EPI ISL 417947|B.1|Democratic Republic of the Congo|2020-03-19	0.0002418852	Africa
Africa|hCoV-19/DRC/6386/2020|EPI ISL 513613|B.1.1.275|Democratic Republic of the Congo|2020-05-07	Africa|hCoV-19/DRC/94/2020|EPI ISL 417947|B.1|Democratic Republic of the Congo|2020-03-19	0.0002374390	Africa
Africa|hCoV-19/DRC/6389/2020|EPI ISL 513614|B.1.84|Democratic Republic of the Congo|2020-05-07	Africa|hCoV-19/DRC/94/2020|EPI ISL 417947|B.1|Democratic Republic of the Congo|2020-03-19	0.0002408972	Africa
Africa|hCoV-19/DRC/6390/2020|EPI ISL 513615|B.1.1.275|Democratic Republic of the Congo|2020-05-04	Africa|hCoV-19/DRC/94/2020|EPI ISL 417947|B.1|Democratic Republic of the Congo|2020-03-19	0.0003396848	Africa
Africa|hCoV-19/DRC/6392/2020|EPI ISL 513616|B.1|Democratic Republic of the Congo|2020-05-04	Africa|hCoV-19/DRC/94/2020|EPI ISL 417947|B.1|Democratic Republic of the Congo|2020-03-19	0.0001017706	Africa
Africa|hCoV-19/DRC/6395/2020|EPI ISL 513617|B.1.1.275|Democratic Republic of the Congo|2020-05-07	Africa|hCoV-19/DRC/94/2020|EPI ISL 417947|B.1|Democratic Republic of the Congo|2020-03-19	0.0003698945	Africa
Africa|hCoV-19/DRC/6398/2020|EPI ISL 513618|B.1.1.275|Democratic Republic of the Congo|2020-05-07	Africa|hCoV-19/DRC/94/2020|EPI ISL 417947|B.1|Democratic Republic of the Congo|2020-03-19	0.0002689745	Africa
Africa|hCoV-19/DRC/6724/2020|EPI ISL 495634|B.1|Democratic Republic of the Congo|2020-05-11	Africa|hCoV-19/DRC/94/2020|EPI ISL 417947|B.1|Democratic Republic of the Congo|2020-03-19	0.0002044295	Africa
Africa|hCoV-19/DRC/6743/2020|EPI ISL 495635|B.1.149|Democratic Republic of the Congo|2020-05-11	Africa|hCoV-19/DRC/94/2020|EPI ISL 417947|B.1|Democratic Republic of the Congo|2020-03-19	0.0001413608	Africa
Africa|hCoV-19/DRC/6783/2020|EPI ISL 496501|B.1.149|Democratic Republic of the Congo|2020-05-11	Africa|hCoV-19/DRC/94/2020|EPI ISL 417947|B.1|Democratic Republic of the Congo|2020-03-19	0.0001756416	Africa
Africa|hCoV-19/DRC/6784/2020|EPI ISL 495636|B.1|Democratic Republic of the Congo|2020-05-11	Africa|hCoV-19/DRC/94/2020|EPI ISL 417947|B.1|Democratic Republic of the Congo|2020-03-19	0.0001020315	Africa
Africa|hCoV-19/DRC/6786/2020|EPI ISL 495637|B.1.178|Democratic Republic of the Congo|2020-05-11	Africa|hCoV-19/DRC/94/2020|EPI ISL 417947|B.1|Democratic Republic of the Congo|2020-03-19	0.0002045779	Africa
Africa|hCoV-19/DRC/6791/2020|EPI ISL 495638|B.1.178|Democratic Republic of the Congo|2020-05-11	Africa|hCoV-19/DRC/94/2020|EPI ISL 417947|B.1|Democratic Republic of the Congo|2020-03-19	0.0001711197	Africa
Africa|hCoV-19/DRC/6792/2020|EPI ISL 495639|B.1|Democratic Republic of the Congo|2020-05-11	Africa|hCoV-19/DRC/94/2020|EPI ISL 417947|B.1|Democratic Republic of the Congo|2020-03-19	0.0001425363	Africa
Africa|hCoV-19/DRC/6801/2020|EPI ISL 514111|B.1|Democratic Republic of the Congo|2020-05-11	Africa|hCoV-19/DRC/94/2020|EPI ISL 417947|B.1|Democratic Republic of the Congo|2020-03-19	0.0003438596	Africa
Africa|hCoV-19/DRC/6853/2020|EPI ISL 496502|B.1.214|Democratic Republic of the Congo|2020-05-11	Africa|hCoV-19/DRC/94/2020|EPI ISL 417947|B.1|Democratic Republic of the Congo|2020-03-19	0.0001384266	Africa
Africa|hCoV-19/DRC/6854/2020|EPI ISL 496503|B.1|Democratic Republic of the Congo|2020-05-11	Africa|hCoV-19/DRC/94/2020|EPI ISL 417947|B.1|Democratic Republic of the Congo|2020-03-19	0.0003171719	Africa
Africa|hCoV-19/DRC/6875/2020|EPI ISL 496504|B.1|Democratic Republic of the Congo|2020-05-11	Africa|hCoV-19/DRC/94/2020|EPI ISL 417947|B.1|Democratic Republic of the Congo|2020-03-19	0.0001362872	Africa
Africa|hCoV-19/DRC/7042/2020|EPI ISL 513592|B.1.214|Democratic Republic of the Congo|2020-05-12	Africa|hCoV-19/DRC/94/2020|EPI ISL 417947|B.1|Democratic Republic of the Congo|2020-03-19	0.0001698978	Africa
Africa|hCoV-19/DRC/7061/2020|EPI ISL 513593|B.1|Democratic Republic of the Congo|2020-05-12	Africa|hCoV-19/DRC/94/2020|EPI ISL 417947|B.1|Democratic Republic of the Congo|2020-03-19	0.0001056440	Africa
Africa|hCoV-19/DRC/7140/2020|EPI ISL 513594|B.1.214|Democratic Republic of the Congo|2020-05-12	Africa|hCoV-19/DRC/94/2020|EPI ISL 417947|B.1|Democratic Republic of the Congo|2020-03-19	0.0002763465	Africa
Africa|hCoV-19/DRC/7200/2020|EPI ISL 514112|B.1|Democratic Republic of the Congo|2020-05-13	Africa|hCoV-19/DRC/94/2020|EPI ISL 417947|B.1|Democratic Republic of the Congo|2020-03-19	0.0002713109	Africa
Africa|hCoV-19/DRC/7211/2020|EPI ISL 514122|B.1.149|Democratic Republic of the Congo|2020-05-13	Africa|hCoV-19/DRC/94/2020|EPI ISL 417947|B.1|Democratic Republic of the Congo|2020-03-19	0.0002381814	Africa
Africa|hCoV-19/DRC/7248/2020|EPI ISL 514123|B.1|Democratic Republic of the Congo|2020-05-13	Africa|hCoV-19/DRC/94/2020|EPI ISL 417947|B.1|Democratic Republic of the Congo|2020-03-19	0.0001391420	Africa
Africa|hCoV-19/DRC/7255/2020|EPI ISL 514124|B.1.149|Democratic Republic of the Congo|2020-05-13	Africa|hCoV-19/DRC/94/2020|EPI ISL 417947|B.1|Democratic Republic of the Congo|2020-03-19	0.0002745060	Africa
Africa|hCoV-19/DRC/73/2020|EPI ISL 417941|B.1.178|Democratic Republic of the Congo|2020-03-18	Africa|hCoV-19/DRC/94/2020|EPI ISL 417947|B.1|Democratic Republic of the Congo|2020-03-19	0.0000679273	Africa
Africa|hCoV-19/DRC/7386/2020|EPI ISL 513595|B.1.5|Democratic Republic of the Congo|2020-05-14	Africa|hCoV-19/DRC/94/2020|EPI ISL 417947|B.1|Democratic Republic of the Congo|2020-03-19	0.0000699720	Africa
Africa|hCoV-19/DRC/7430/2020|EPI ISL 496517|B.1.1.1|Democratic Republic of the Congo|2020-05-14	Africa|hCoV-19/DRC/94/2020|EPI ISL 417947|B.1|Democratic Republic of the Congo|2020-03-19	0.0005378377	Africa
Africa|hCoV-19/DRC/7434/2020|EPI ISL 513621|B.1.1.1|Democratic Republic of the Congo|2020-05-14	Africa|hCoV-19/DRC/94/2020|EPI ISL 417947|B.1|Democratic Republic of the Congo|2020-03-19	0.0005226787	Africa
Africa|hCoV-19/DRC/7471/2020|EPI ISL 513596|B.1.214|Democratic Republic of the Congo|2020-05-14	Africa|hCoV-19/DRC/94/2020|EPI ISL 417947|B.1|Democratic Republic of the Congo|2020-03-19	0.0002737682	Africa
Africa|hCoV-19/DRC/7488/2020|EPI ISL 514113|B.1.1|Democratic Republic of the Congo|2020-05-14	Africa|hCoV-19/DRC/94/2020|EPI ISL 417947|B.1|Democratic Republic of the Congo|2020-03-19	0.0002043954	Africa
Africa|hCoV-19/DRC/7713/2020|EPI ISL 495640|B.1|Democratic Republic of the Congo|2020-05-14	Africa|hCoV-19/DRC/94/2020|EPI ISL 417947|B.1|Democratic Republic of the Congo|2020-03-19	0.0003492332	Africa
Africa|hCoV-19/DRC/7864/2020|EPI ISL 496505|B.1.214|Democratic Republic of the Congo|2020-05-15	Africa|hCoV-19/DRC/94/2020|EPI ISL 417947|B.1|Democratic Republic of the Congo|2020-03-19	0.0002428978	Africa
Africa|hCoV-19/DRC/7920/2020|EPI ISL 495641|B.1|Democratic Republic of the Congo|2020-05-15	Africa|hCoV-19/DRC/94/2020|EPI ISL 417947|B.1|Democratic Republic of the Congo|2020-03-19	0.0002728372	Africa
Africa|hCoV-19/DRC/80/2020|EPI ISL 417942|B.1.178|Democratic Republic of the Congo|2020-03-18	Africa|hCoV-19/DRC/94/2020|EPI ISL 417947|B.1|Democratic Republic of the Congo|2020-03-19	0.0000674941	Africa
Africa|hCoV-19/DRC/8018/2020|EPI ISL 514125|B.1.5|Democratic Republic of the Congo|2020-05-15	Africa|hCoV-19/DRC/94/2020|EPI ISL 417947|B.1|Democratic Republic of the Congo|2020-03-19	0.0002470575	Africa
Africa|hCoV-19/DRC/81/2020|EPI ISL 417944|B.1.9|Democratic Republic of the Congo|2020-03-18	Africa|hCoV-19/DRC/94/2020|EPI ISL 417947|B.1|Democratic Republic of the Congo|2020-03-19	0.0002369992	Africa
Africa|hCoV-19/DRC/82/2020|EPI ISL 417946|B.1.5|Democratic Republic of the Congo|2020-03-18	Africa|hCoV-19/DRC/94/2020|EPI ISL 417947|B.1|Democratic Republic of the Congo|2020-03-19	0.0000336118	Africa
Africa|hCoV-19/Algeria/G0638 2264/2020|EPI ISL 418241|B.1|Algeria|2020-03-02	Africa|hCoV-19/DRC/998/2020|EPI ISL 429254|B.1|Democratic Republic of the Congo|2020-04-03	0.0003189148	Africa
Africa|hCoV-19/Algeria/G0640 2265/2020|EPI ISL 418242|B.1|Algeria|2020-03-08	Africa|hCoV-19/DRC/998/2020|EPI ISL 429254|B.1|Democratic Republic of the Congo|2020-04-03	0.0002834737	Africa
Africa|hCoV-19/Algeria/G0860 2262/2020|EPI ISL 420037|B.1|Algeria|2020-03-02	Africa|hCoV-19/DRC/998/2020|EPI ISL 429254|B.1|Democratic Republic of the Congo|2020-04-03	0.0002834737	Africa
Africa|hCoV-19/Benin/1022/2020|EPI ISL 476826|B.1|Benin|2020-03-25	Africa|hCoV-19/DRC/998/2020|EPI ISL 429254|B.1|Democratic Republic of the Congo|2020-04-03	0.0001771767	Africa
Africa|hCoV-19/Benin/1092/2020|EPI ISL 476827|B.1|Benin|2020-03-27	Africa|hCoV-19/DRC/998/2020|EPI ISL 429254|B.1|Democratic Republic of the Congo|2020-04-03	0.0001772225	Africa
Africa|hCoV-19/Benin/1408/2020|EPI ISL 476825|B.1.356|Benin|2020-04-04	Africa|hCoV-19/DRC/998/2020|EPI ISL 429254|B.1|Democratic Republic of the Congo|2020-04-03	0.0002834937	Africa
Africa|hCoV-19/Benin/1409/2020|EPI ISL 476828|B.1|Benin|2020-04-06	Africa|hCoV-19/DRC/998/2020|EPI ISL 429254|B.1|Democratic Republic of the Congo|2020-04-03	0.0003194954	Africa
Africa|hCoV-19/Benin/1950/2020|EPI ISL 476830|A|Benin|2020-04-15	Africa|hCoV-19/DRC/998/2020|EPI ISL 429254|B.1|Democratic Republic of the Congo|2020-04-03	0.0004608097	Africa
Africa|hCoV-19/Benin/197/2020|EPI ISL 476822|B.1.178|Benin|2020-03-15	Africa|hCoV-19/DRC/998/2020|EPI ISL 429254|B.1|Democratic Republic of the Congo|2020-04-03	0.0001771973	Africa
Africa|hCoV-19/Benin/2012/2020|EPI ISL 476831|A|Benin|2020-04-15	Africa|hCoV-19/DRC/998/2020|EPI ISL 429254|B.1|Democratic Republic of the Congo|2020-04-03	0.0004607279	Africa
Africa|hCoV-19/Benin/260/2020|EPI ISL 476823|B.1.292|Benin|2020-03-17	Africa|hCoV-19/DRC/998/2020|EPI ISL 429254|B.1|Democratic Republic of the Congo|2020-04-03	0.0003543897	Africa
Africa|hCoV-19/Benin/314/2020|EPI ISL 476834|B.1.5|Benin|2020-03-17	Africa|hCoV-19/DRC/998/2020|EPI ISL 429254|B.1|Democratic Republic of the Congo|2020-04-03	0.0002835411	Africa
Africa|hCoV-19/Benin/461/2020|EPI ISL 476833|A|Benin|2020-03-17	Africa|hCoV-19/DRC/998/2020|EPI ISL 429254|B.1|Democratic Republic of the Congo|2020-04-03	0.0004607282	Africa
Africa|hCoV-19/Benin/501/2020|EPI ISL 476824|B.1.356|Benin|2020-03-17	Africa|hCoV-19/DRC/998/2020|EPI ISL 429254|B.1|Democratic Republic of the Congo|2020-04-03	0.0002834737	Africa
Africa|hCoV-19/Benin/843/2020|EPI ISL 476829|A|Benin|2020-03-19	Africa|hCoV-19/DRC/998/2020|EPI ISL 429254|B.1|Democratic Republic of the Congo|2020-04-03	0.0003898853	Africa
Africa|hCoV-19/Botswana/BOT0455/2020|EPI ISL 560386|B.1|Botswana|2020-03-28	Africa|hCoV-19/DRC/998/2020|EPI ISL 429254|B.1|Democratic Republic of the Congo|2020-04-03	0.0002125962	Africa
Africa|hCoV-19/Botswana/BOT2254/2020|EPI ISL 560390|B.1.1|Botswana|2020-04-08	Africa|hCoV-19/DRC/998/2020|EPI ISL 429254|B.1|Democratic Republic of the Congo|2020-04-03	0.0002842022	Africa
Africa|hCoV-19/Botswana/BOT2283/2020|EPI ISL 560385|B.1|Botswana|2020-04-07	Africa|hCoV-19/DRC/998/2020|EPI ISL 429254|B.1|Democratic Republic of the Congo|2020-04-03	0.0003230888	Africa
Africa|hCoV-19/Botswana/BOT2624/2020|EPI ISL 560387|B.1.1|Botswana|2020-04-05	Africa|hCoV-19/DRC/998/2020|EPI ISL 429254|B.1|Democratic Republic of the Congo|2020-04-03	0.0002872115	Africa
Africa|hCoV-19/Botswana/BOT4161/2020|EPI ISL 560388|B.1.1.220|Botswana|2020-04-16	Africa|hCoV-19/DRC/998/2020|EPI ISL 429254|B.1|Democratic Republic of the Congo|2020-04-03	0.0003556468	Africa
Africa|hCoV-19/DRC/04186/2020|EPI ISL 471411|A|Democratic Republic of the Congo|2020-04-25	Africa|hCoV-19/DRC/998/2020|EPI ISL 429254|B.1|Democratic Republic of the Congo|2020-04-03	0.0004607275	Africa
Africa|hCoV-19/DRC/04188/2020|EPI ISL 471413|A|Democratic Republic of the Congo|2020-04-25	Africa|hCoV-19/DRC/998/2020|EPI ISL 429254|B.1|Democratic Republic of the Congo|2020-04-03	0.0005392619	Africa
Africa|hCoV-19/DRC/10041/2020|EPI ISL 527543|B.1.1.275|Democratic Republic of the Congo|2020-05-22	Africa|hCoV-19/DRC/998/2020|EPI ISL 429254|B.1|Democratic Republic of the Congo|2020-04-03	0.0003545041	Africa
Africa|hCoV-19/DRC/10057/2020|EPI ISL 527538|B.1.1.275|Democratic Republic of the Congo|2020-05-22	Africa|hCoV-19/DRC/998/2020|EPI ISL 429254|B.1|Democratic Republic of the Congo|2020-04-03	0.0004663950	Africa
Africa|hCoV-19/DRC/10061/2020|EPI ISL 527521|B.1.1.275|Democratic Republic of the Congo|2020-05-22	Africa|hCoV-19/DRC/998/2020|EPI ISL 429254|B.1|Democratic Republic of the Congo|2020-04-03	0.0003217690	Africa
Africa|hCoV-19/DRC/10070/2020|EPI ISL 527544|B.1.178|Democratic Republic of the Congo|2020-05-22	Africa|hCoV-19/DRC/998/2020|EPI ISL 429254|B.1|Democratic Republic of the Congo|2020-04-03	0.0002480816	Africa
Africa|hCoV-19/DRC/10120/2020|EPI ISL 513624|B.1.1.275|Democratic Republic of the Congo|2020-05-22	Africa|hCoV-19/DRC/998/2020|EPI ISL 429254|B.1|Democratic Republic of the Congo|2020-04-03	0.0003976011	Africa
Africa|hCoV-19/DRC/10127/2020|EPI ISL 513625|B.1.1.275|Democratic Republic of the Congo|2020-05-22	Africa|hCoV-19/DRC/998/2020|EPI ISL 429254|B.1|Democratic Republic of the Congo|2020-04-03	0.0003942530	Africa
Africa|hCoV-19/DRC/10242/2020|EPI ISL 513626|B.1.84|Democratic Republic of the Congo|2020-05-22	Africa|hCoV-19/DRC/998/2020|EPI ISL 429254|B.1|Democratic Republic of the Congo|2020-04-03	0.0001417154	Africa
Africa|hCoV-19/DRC/10251/2020|EPI ISL 513627|B.1.128|Democratic Republic of the Congo|2020-05-22	Africa|hCoV-19/DRC/998/2020|EPI ISL 429254|B.1|Democratic Republic of the Congo|2020-04-03	0.0004256645	Africa
Africa|hCoV-19/DRC/10324/2020|EPI ISL 527545|B.1.214|Democratic Republic of the Congo|2020-05-22	Africa|hCoV-19/DRC/998/2020|EPI ISL 429254|B.1|Democratic Republic of the Congo|2020-04-03	0.0002835540	Africa
Africa|hCoV-19/DRC/10346/2020|EPI ISL 527546|B.1.214|Democratic Republic of the Congo|2020-05-22	Africa|hCoV-19/DRC/998/2020|EPI ISL 429254|B.1|Democratic Republic of the Congo|2020-04-03	0.0002836247	Africa
Africa|hCoV-19/DRC/10364/2020|EPI ISL 527498|B.1|Democratic Republic of the Congo|2020-05-22	Africa|hCoV-19/DRC/998/2020|EPI ISL 429254|B.1|Democratic Republic of the Congo|2020-04-03	0.0001774724	Africa
Africa|hCoV-19/DRC/10371/2020|EPI ISL 527489|B.1.178|Democratic Republic of the Congo|2020-05-22	Africa|hCoV-19/DRC/998/2020|EPI ISL 429254|B.1|Democratic Republic of the Congo|2020-04-03	0.0003190312	Africa
Africa|hCoV-19/DRC/10373/2020|EPI ISL 527495|B.1.159|Democratic Republic of the Congo|2020-05-22	Africa|hCoV-19/DRC/998/2020|EPI ISL 429254|B.1|Democratic Republic of the Congo|2020-04-03	0.0003549432	Africa
Africa|hCoV-19/DRC/10374/2020|EPI ISL 527539|B.1.84|Democratic Republic of the Congo|2020-05-22	Africa|hCoV-19/DRC/998/2020|EPI ISL 429254|B.1|Democratic Republic of the Congo|2020-04-03	0.0004303405	Africa
Africa|hCoV-19/DRC/10375/2020|EPI ISL 527499|B.1.84|Democratic Republic of the Congo|2020-05-22	Africa|hCoV-19/DRC/998/2020|EPI ISL 429254|B.1|Democratic Republic of the Congo|2020-04-03	0.0003567507	Africa
Africa|hCoV-19/DRC/10399/2020|EPI ISL 527491|B.1.214|Democratic Republic of the Congo|2020-05-22	Africa|hCoV-19/DRC/998/2020|EPI ISL 429254|B.1|Democratic Republic of the Congo|2020-04-03	0.0002839573	Africa
Africa|hCoV-19/DRC/10502/2020|EPI ISL 527547|B.1.5|Democratic Republic of the Congo|2020-05-20	Africa|hCoV-19/DRC/998/2020|EPI ISL 429254|B.1|Democratic Republic of the Congo|2020-04-03	0.0001771892	Africa
Africa|hCoV-19/DRC/10506/2020|EPI ISL 527524|B.1.5|Democratic Republic of the Congo|2020-05-18	Africa|hCoV-19/DRC/998/2020|EPI ISL 429254|B.1|Democratic Republic of the Congo|2020-04-03	0.0001792594	Africa
Africa|hCoV-19/DRC/10507/2020|EPI ISL 527492|B.1.5|Democratic Republic of the Congo|2020-05-18	Africa|hCoV-19/DRC/998/2020|EPI ISL 429254|B.1|Democratic Republic of the Congo|2020-04-03	0.0002128974	Africa
Africa|hCoV-19/DRC/10508/2020|EPI ISL 527494|B.1.5|Democratic Republic of the Congo|2020-05-20	Africa|hCoV-19/DRC/998/2020|EPI ISL 429254|B.1|Democratic Republic of the Congo|2020-04-03	0.0002129960	Africa
Africa|hCoV-19/DRC/10532/2020|EPI ISL 527532|B.1.5|Democratic Republic of the Congo|2020-05-20	Africa|hCoV-19/DRC/998/2020|EPI ISL 429254|B.1|Democratic Republic of the Congo|2020-04-03	0.0001797489	Africa
Africa|hCoV-19/DRC/10533/2020|EPI ISL 527548|B.1.5|Democratic Republic of the Congo|2020-05-20	Africa|hCoV-19/DRC/998/2020|EPI ISL 429254|B.1|Democratic Republic of the Congo|2020-04-03	0.0002126990	Africa
Africa|hCoV-19/DRC/10621/2020|EPI ISL 527526|B.1.214|Democratic Republic of the Congo|2020-05-23	Africa|hCoV-19/DRC/998/2020|EPI ISL 429254|B.1|Democratic Republic of the Congo|2020-04-03	0.0002513952	Africa
Africa|hCoV-19/DRC/10640/2020|EPI ISL 527541|B.1|Democratic Republic of the Congo|2020-05-22	Africa|hCoV-19/DRC/998/2020|EPI ISL 429254|B.1|Democratic Republic of the Congo|2020-04-03	0.0004331119	Africa
Africa|hCoV-19/DRC/10644/2020|EPI ISL 527549|B.1|Democratic Republic of the Congo|2020-05-22	Africa|hCoV-19/DRC/998/2020|EPI ISL 429254|B.1|Democratic Republic of the Congo|2020-04-03	0.0004254207	Africa
Africa|hCoV-19/DRC/10728/2020|EPI ISL 513628|B.1.5|Democratic Republic of the Congo|2020-05-23	Africa|hCoV-19/DRC/998/2020|EPI ISL 429254|B.1|Democratic Republic of the Congo|2020-04-03	0.0001447695	Africa
Africa|hCoV-19/DRC/10731/2020|EPI ISL 513629|B.1.1.1|Democratic Republic of the Congo|2020-05-23	Africa|hCoV-19/DRC/998/2020|EPI ISL 429254|B.1|Democratic Republic of the Congo|2020-04-03	0.0004705485	Africa
Africa|hCoV-19/DRC/10733/2020|EPI ISL 513630|B.1|Democratic Republic of the Congo|2020-05-23	Africa|hCoV-19/DRC/998/2020|EPI ISL 429254|B.1|Democratic Republic of the Congo|2020-04-03	0.0002834940	Africa
Africa|hCoV-19/DRC/108/2020|EPI ISL 417948|B.1.128|Democratic Republic of the Congo|2020-03-19	Africa|hCoV-19/DRC/998/2020|EPI ISL 429254|B.1|Democratic Republic of the Congo|2020-04-03	0.0003189159	Africa
Africa|hCoV-19/DRC/10885/2020|EPI ISL 513631|B.1.84|Democratic Republic of the Congo|2020-05-23	Africa|hCoV-19/DRC/998/2020|EPI ISL 429254|B.1|Democratic Republic of the Congo|2020-04-03	0.0001771480	Africa
Africa|hCoV-19/DRC/10902/2020|EPI ISL 527490|B.1.178|Democratic Republic of the Congo|2020-05-23	Africa|hCoV-19/DRC/998/2020|EPI ISL 429254|B.1|Democratic Republic of the Congo|2020-04-03	0.0001772691	Africa
Africa|hCoV-19/DRC/10913/2020|EPI ISL 527507|B.1.84|Democratic Republic of the Congo|2020-05-24	Africa|hCoV-19/DRC/998/2020|EPI ISL 429254|B.1|Democratic Republic of the Congo|2020-04-03	0.0003545997	Africa
Africa|hCoV-19/DRC/11005/2020|EPI ISL 527550|B.1.159|Democratic Republic of the Congo|2020-05-24	Africa|hCoV-19/DRC/998/2020|EPI ISL 429254|B.1|Democratic Republic of the Congo|2020-04-03	0.0003899162	Africa
Africa|hCoV-19/DRC/11008/2020|EPI ISL 527503|B.1.159|Democratic Republic of the Congo|2020-05-24	Africa|hCoV-19/DRC/998/2020|EPI ISL 429254|B.1|Democratic Republic of the Congo|2020-04-03	0.0003899024	Africa
Africa|hCoV-19/DRC/11022/2020|EPI ISL 527551|B.1.214|Democratic Republic of the Congo|2020-05-24	Africa|hCoV-19/DRC/998/2020|EPI ISL 429254|B.1|Democratic Republic of the Congo|2020-04-03	0.0003544706	Africa
Africa|hCoV-19/DRC/11024/2020|EPI ISL 527552|B.1.149|Democratic Republic of the Congo|2020-05-24	Africa|hCoV-19/DRC/998/2020|EPI ISL 429254|B.1|Democratic Republic of the Congo|2020-04-03	0.0003902773	Africa
Africa|hCoV-19/DRC/11026/2020|EPI ISL 527553|B.1.149|Democratic Republic of the Congo|2020-05-24	Africa|hCoV-19/DRC/998/2020|EPI ISL 429254|B.1|Democratic Republic of the Congo|2020-04-03	0.0002480959	Africa
Africa|hCoV-19/DRC/11031/2020|EPI ISL 527554|B.1.214|Democratic Republic of the Congo|2020-05-24	Africa|hCoV-19/DRC/998/2020|EPI ISL 429254|B.1|Democratic Republic of the Congo|2020-04-03	0.0002835512	Africa
Africa|hCoV-19/DRC/11041/2020|EPI ISL 527555|B.1|Democratic Republic of the Congo|2020-05-24	Africa|hCoV-19/DRC/998/2020|EPI ISL 429254|B.1|Democratic Republic of the Congo|2020-04-03	0.0002481020	Africa
Africa|hCoV-19/DRC/11057/2020|EPI ISL 527528|B.1.5|Democratic Republic of the Congo|2020-05-24	Africa|hCoV-19/DRC/998/2020|EPI ISL 429254|B.1|Democratic Republic of the Congo|2020-04-03	0.0001785494	Africa
Africa|hCoV-19/DRC/11078/2020|EPI ISL 527514|B.1|Democratic Republic of the Congo|2020-05-24	Africa|hCoV-19/DRC/998/2020|EPI ISL 429254|B.1|Democratic Republic of the Congo|2020-04-03	0.0003193671	Africa
Africa|hCoV-19/DRC/11079/2020|EPI ISL 527500|B.1.214|Democratic Republic of the Congo|2020-05-24	Africa|hCoV-19/DRC/998/2020|EPI ISL 429254|B.1|Democratic Republic of the Congo|2020-04-03	0.0002140170	Africa
Africa|hCoV-19/DRC/11093/2020|EPI ISL 527527|B.1.5|Democratic Republic of the Congo|2020-05-24	Africa|hCoV-19/DRC/998/2020|EPI ISL 429254|B.1|Democratic Republic of the Congo|2020-04-03	0.0001784113	Africa
Africa|hCoV-19/DRC/11096/2020|EPI ISL 527522|B.1|Democratic Republic of the Congo|2020-05-24	Africa|hCoV-19/DRC/998/2020|EPI ISL 429254|B.1|Democratic Republic of the Congo|2020-04-03	0.0002498310	Africa
Africa|hCoV-19/DRC/11114/2020|EPI ISL 527534|B.1.214|Democratic Republic of the Congo|2020-05-25	Africa|hCoV-19/DRC/998/2020|EPI ISL 429254|B.1|Democratic Republic of the Congo|2020-04-03	0.0003235652	Africa
Africa|hCoV-19/DRC/11123/2020|EPI ISL 527496|B.1.84|Democratic Republic of the Congo|2020-05-24	Africa|hCoV-19/DRC/998/2020|EPI ISL 429254|B.1|Democratic Republic of the Congo|2020-04-03	0.0002481514	Africa
Africa|hCoV-19/DRC/11134/2020|EPI ISL 527518|B.1.5|Democratic Republic of the Congo|2020-05-24	Africa|hCoV-19/DRC/998/2020|EPI ISL 429254|B.1|Democratic Republic of the Congo|2020-04-03	0.0000711022	Africa
Africa|hCoV-19/DRC/11143/2020|EPI ISL 527556|B.1|Democratic Republic of the Congo|2020-05-24	Africa|hCoV-19/DRC/998/2020|EPI ISL 429254|B.1|Democratic Republic of the Congo|2020-04-03	0.0004610682	Africa
Africa|hCoV-19/DRC/11145/2020|EPI ISL 527501|B.1.214|Democratic Republic of the Congo|2020-05-24	Africa|hCoV-19/DRC/998/2020|EPI ISL 429254|B.1|Democratic Republic of the Congo|2020-04-03	0.0003200109	Africa
Africa|hCoV-19/DRC/11148/2020|EPI ISL 527525|B.1.178|Democratic Republic of the Congo|2020-05-24	Africa|hCoV-19/DRC/998/2020|EPI ISL 429254|B.1|Democratic Republic of the Congo|2020-04-03	0.0003592412	Africa
Africa|hCoV-19/DRC/11157/2020|EPI ISL 527530|B.1|Democratic Republic of the Congo|2020-05-25	Africa|hCoV-19/DRC/998/2020|EPI ISL 429254|B.1|Democratic Republic of the Congo|2020-04-03	0.0002138388	Africa
Africa|hCoV-19/DRC/11187/2020|EPI ISL 527523|B.1.1.275|Democratic Republic of the Congo|2020-05-23	Africa|hCoV-19/DRC/998/2020|EPI ISL 429254|B.1|Democratic Republic of the Congo|2020-04-03	0.0004259773	Africa
Africa|hCoV-19/DRC/11191/2020|EPI ISL 527506|B.1.1.275|Democratic Republic of the Congo|2020-05-23	Africa|hCoV-19/DRC/998/2020|EPI ISL 429254|B.1|Democratic Republic of the Congo|2020-04-03	0.0003190776	Africa
Africa|hCoV-19/DRC/11252/2020|EPI ISL 527557|B.1.1.275|Democratic Republic of the Congo|2020-05-21	Africa|hCoV-19/DRC/998/2020|EPI ISL 429254|B.1|Democratic Republic of the Congo|2020-04-03	0.0004963429	Africa
Africa|hCoV-19/DRC/11260/2020|EPI ISL 527558|B.1.1.275|Democratic Republic of the Congo|2020-05-23	Africa|hCoV-19/DRC/998/2020|EPI ISL 429254|B.1|Democratic Republic of the Congo|2020-04-03	0.0003545129	Africa
Africa|hCoV-19/DRC/1131/2020|EPI ISL 429255|B.1.5|Democratic Republic of the Congo|2020-04-05	Africa|hCoV-19/DRC/998/2020|EPI ISL 429254|B.1|Democratic Republic of the Congo|2020-04-03	0.0001417549	Africa
Africa|hCoV-19/DRC/11310/2020|EPI ISL 527529|B.1.149|Democratic Republic of the Congo|2020-05-25	Africa|hCoV-19/DRC/998/2020|EPI ISL 429254|B.1|Democratic Republic of the Congo|2020-04-03	0.0002488606	Africa
Africa|hCoV-19/DRC/11318/2020|EPI ISL 527559|B.1.149|Democratic Republic of the Congo|2020-05-25	Africa|hCoV-19/DRC/998/2020|EPI ISL 429254|B.1|Democratic Republic of the Congo|2020-04-03	0.0002481021	Africa
Africa|hCoV-19/DRC/11326/2020|EPI ISL 527508|B.1|Democratic Republic of the Congo|2020-05-25	Africa|hCoV-19/DRC/998/2020|EPI ISL 429254|B.1|Democratic Republic of the Congo|2020-04-03	0.0001773131	Africa
Africa|hCoV-19/DRC/11334/2020|EPI ISL 527504|B.1.178|Democratic Republic of the Congo|2020-05-25	Africa|hCoV-19/DRC/998/2020|EPI ISL 429254|B.1|Democratic Republic of the Congo|2020-04-03	0.0001417902	Africa
Africa|hCoV-19/DRC/11337/2020|EPI ISL 527510|B.1.84|Democratic Republic of the Congo|2020-05-25	Africa|hCoV-19/DRC/998/2020|EPI ISL 429254|B.1|Democratic Republic of the Congo|2020-04-03	0.0003191491	Africa
Africa|hCoV-19/DRC/11341/2020|EPI ISL 527509|B.1.1.275|Democratic Republic of the Congo|2020-05-25	Africa|hCoV-19/DRC/998/2020|EPI ISL 429254|B.1|Democratic Republic of the Congo|2020-04-03	0.0004257251	Africa
Africa|hCoV-19/DRC/11348/2020|EPI ISL 527560|B.1.149|Democratic Republic of the Congo|2020-05-25	Africa|hCoV-19/DRC/998/2020|EPI ISL 429254|B.1|Democratic Republic of the Congo|2020-04-03	0.0002126468	Africa
Africa|hCoV-19/DRC/11369/2020|EPI ISL 527537|B.1.214|Democratic Republic of the Congo|2020-05-25	Africa|hCoV-19/DRC/998/2020|EPI ISL 429254|B.1|Democratic Republic of the Congo|2020-04-03	0.0002849377	Africa
Africa|hCoV-19/DRC/11376/2020|EPI ISL 527513|B.1.214|Democratic Republic of the Congo|2020-05-25	Africa|hCoV-19/DRC/998/2020|EPI ISL 429254|B.1|Democratic Republic of the Congo|2020-04-03	0.0003190586	Africa
Africa|hCoV-19/DRC/11411/2020|EPI ISL 527561|B.1.5|Democratic Republic of the Congo|2020-05-25	Africa|hCoV-19/DRC/998/2020|EPI ISL 429254|B.1|Democratic Republic of the Congo|2020-04-03	0.0002126543	Africa
Africa|hCoV-19/DRC/11450/2020|EPI ISL 527516|B.1.5|Democratic Republic of the Congo|2020-05-25	Africa|hCoV-19/DRC/998/2020|EPI ISL 429254|B.1|Democratic Republic of the Congo|2020-04-03	0.0000710316	Africa
Africa|hCoV-19/DRC/11458/2020|EPI ISL 527497|B.1.5|Democratic Republic of the Congo|2020-05-25	Africa|hCoV-19/DRC/998/2020|EPI ISL 429254|B.1|Democratic Republic of the Congo|2020-04-03	0.0002128053	Africa
Africa|hCoV-19/DRC/11460/2020|EPI ISL 527562|B.1.214|Democratic Republic of the Congo|2020-05-25	Africa|hCoV-19/DRC/998/2020|EPI ISL 429254|B.1|Democratic Republic of the Congo|2020-04-03	0.0004254929	Africa
Africa|hCoV-19/DRC/11472/2020|EPI ISL 527502|B.1.214|Democratic Republic of the Congo|2020-05-25	Africa|hCoV-19/DRC/998/2020|EPI ISL 429254|B.1|Democratic Republic of the Congo|2020-04-03	0.0003545926	Africa
Africa|hCoV-19/DRC/11477/2020|EPI ISL 527563|B.1.84|Democratic Republic of the Congo|2020-05-25	Africa|hCoV-19/DRC/998/2020|EPI ISL 429254|B.1|Democratic Republic of the Congo|2020-04-03	0.0001771937	Africa
Africa|hCoV-19/DRC/11486/2020|EPI ISL 527564|B.1.214|Democratic Republic of the Congo|2020-05-25	Africa|hCoV-19/DRC/998/2020|EPI ISL 429254|B.1|Democratic Republic of the Congo|2020-04-03	0.0003545005	Africa
Africa|hCoV-19/DRC/11487/2020|EPI ISL 527505|B.1|Democratic Republic of the Congo|2020-05-25	Africa|hCoV-19/DRC/998/2020|EPI ISL 429254|B.1|Democratic Republic of the Congo|2020-04-03	0.0002837785	Africa
Africa|hCoV-19/DRC/11507/2020|EPI ISL 527512|B.1|Democratic Republic of the Congo|2020-05-25	Africa|hCoV-19/DRC/998/2020|EPI ISL 429254|B.1|Democratic Republic of the Congo|2020-04-03	0.0003190314	Africa
Africa|hCoV-19/DRC/1151/2020|EPI ISL 447596|B.38|Democratic Republic of the Congo|2020-04-05	Africa|hCoV-19/DRC/998/2020|EPI ISL 429254|B.1|Democratic Republic of the Congo|2020-04-03	0.0004608429	Africa
Africa|hCoV-19/DRC/11511/2020|EPI ISL 527511|B.1.214|Democratic Republic of the Congo|2020-05-25	Africa|hCoV-19/DRC/998/2020|EPI ISL 429254|B.1|Democratic Republic of the Congo|2020-04-03	0.0003545208	Africa
Africa|hCoV-19/DRC/11572/2020|EPI ISL 527565|B.1.214|Democratic Republic of the Congo|2020-05-25	Africa|hCoV-19/DRC/998/2020|EPI ISL 429254|B.1|Democratic Republic of the Congo|2020-04-03	0.0002480907	Africa
Africa|hCoV-19/DRC/11576/2020|EPI ISL 527517|B.1|Democratic Republic of the Congo|2020-05-25	Africa|hCoV-19/DRC/998/2020|EPI ISL 429254|B.1|Democratic Republic of the Congo|2020-04-03	0.0001773195	Africa
Africa|hCoV-19/DRC/11583/2020|EPI ISL 527542|B.1|Democratic Republic of the Congo|2020-05-25	Africa|hCoV-19/DRC/998/2020|EPI ISL 429254|B.1|Democratic Republic of the Congo|2020-04-03	0.0002873038	Africa
Africa|hCoV-19/DRC/11616/2020|EPI ISL 527519|B.1|Democratic Republic of the Congo|2020-05-25	Africa|hCoV-19/DRC/998/2020|EPI ISL 429254|B.1|Democratic Republic of the Congo|2020-04-03	0.0002482629	Africa
Africa|hCoV-19/DRC/11623/2020|EPI ISL 527566|B.1.5|Democratic Republic of the Congo|2020-05-25	Africa|hCoV-19/DRC/998/2020|EPI ISL 429254|B.1|Democratic Republic of the Congo|2020-04-03	0.0001772039	Africa
Africa|hCoV-19/DRC/11624/2020|EPI ISL 527567|B.1.149|Democratic Republic of the Congo|2020-05-25	Africa|hCoV-19/DRC/998/2020|EPI ISL 429254|B.1|Democratic Republic of the Congo|2020-04-03	0.0002481257	Africa
Africa|hCoV-19/DRC/11631/2020|EPI ISL 527568|B.1.149|Democratic Republic of the Congo|2020-05-25	Africa|hCoV-19/DRC/998/2020|EPI ISL 429254|B.1|Democratic Republic of the Congo|2020-04-03	0.0002482576	Africa
Africa|hCoV-19/DRC/11632/2020|EPI ISL 527493|B.1|Democratic Republic of the Congo|2020-05-25	Africa|hCoV-19/DRC/998/2020|EPI ISL 429254|B.1|Democratic Republic of the Congo|2020-04-03	0.0001773445	Africa
Africa|hCoV-19/DRC/11635/2020|EPI ISL 527540|B.1.214|Democratic Republic of the Congo|2020-05-25	Africa|hCoV-19/DRC/998/2020|EPI ISL 429254|B.1|Democratic Republic of the Congo|2020-04-03	0.0002859494	Africa
Africa|hCoV-19/DRC/11640/2020|EPI ISL 527535|B.1.178|Democratic Republic of the Congo|2020-05-25	Africa|hCoV-19/DRC/998/2020|EPI ISL 429254|B.1|Democratic Republic of the Congo|2020-04-03	0.0002138460	Africa
Africa|hCoV-19/DRC/11643/2020|EPI ISL 527520|B.1.5|Democratic Republic of the Congo|2020-05-25	Africa|hCoV-19/DRC/998/2020|EPI ISL 429254|B.1|Democratic Republic of the Congo|2020-04-03	0.0002129180	Africa
Africa|hCoV-19/DRC/11648/2020|EPI ISL 527569|B.1.6|Democratic Republic of the Congo|2020-05-25	Africa|hCoV-19/DRC/998/2020|EPI ISL 429254|B.1|Democratic Republic of the Congo|2020-04-03	0.0002836587	Africa
Africa|hCoV-19/DRC/11652/2020|EPI ISL 527570|B.1.149|Democratic Republic of the Congo|2020-05-25	Africa|hCoV-19/DRC/998/2020|EPI ISL 429254|B.1|Democratic Republic of the Congo|2020-04-03	0.0002481070	Africa
Africa|hCoV-19/DRC/11653/2020|EPI ISL 527533|B.1.84|Democratic Republic of the Congo|2020-05-25	Africa|hCoV-19/DRC/998/2020|EPI ISL 429254|B.1|Democratic Republic of the Congo|2020-04-03	0.0002135092	Africa
Africa|hCoV-19/DRC/11676/2020|EPI ISL 527531|B.1|Democratic Republic of the Congo|2020-05-26	Africa|hCoV-19/DRC/998/2020|EPI ISL 429254|B.1|Democratic Republic of the Congo|2020-04-03	0.0003548767	Africa
Africa|hCoV-19/DRC/11677/2020|EPI ISL 527515|B.1.214|Democratic Republic of the Congo|2020-05-26	Africa|hCoV-19/DRC/998/2020|EPI ISL 429254|B.1|Democratic Republic of the Congo|2020-04-03	0.0003548368	Africa
Africa|hCoV-19/DRC/11732/2020|EPI ISL 527536|B.1.214|Democratic Republic of the Congo|2020-05-26	Africa|hCoV-19/DRC/998/2020|EPI ISL 429254|B.1|Democratic Republic of the Congo|2020-04-03	0.0002144839	Africa
Africa|hCoV-19/DRC/11733/2020|EPI ISL 527571|B.1.149|Democratic Republic of the Congo|2020-05-26	Africa|hCoV-19/DRC/998/2020|EPI ISL 429254|B.1|Democratic Republic of the Congo|2020-04-03	0.0002480956	Africa
Africa|hCoV-19/DRC/11806/2020|EPI ISL 527572|B.1.214|Democratic Republic of the Congo|2020-05-26	Africa|hCoV-19/DRC/998/2020|EPI ISL 429254|B.1|Democratic Republic of the Congo|2020-04-03	0.0003544628	Africa
Africa|hCoV-19/DRC/1234/2020|EPI ISL 429258|B.1.5|Democratic Republic of the Congo|2020-04-06	Africa|hCoV-19/DRC/998/2020|EPI ISL 429254|B.1|Democratic Republic of the Congo|2020-04-03	0.0000716883	Africa
Africa|hCoV-19/DRC/1249/2020|EPI ISL 429259|B.1.5|Democratic Republic of the Congo|2020-04-06	Africa|hCoV-19/DRC/998/2020|EPI ISL 429254|B.1|Democratic Republic of the Congo|2020-04-03	0.0000708679	Africa
Africa|hCoV-19/DRC/1319/2020|EPI ISL 431011|B.1.128|Democratic Republic of the Congo|2020-04-07	Africa|hCoV-19/DRC/998/2020|EPI ISL 429254|B.1|Democratic Republic of the Congo|2020-04-03	0.0003189906	Africa
Africa|hCoV-19/DRC/1324/2020|EPI ISL 435033|B.1.128|Democratic Republic of the Congo|2020-04-07	Africa|hCoV-19/DRC/998/2020|EPI ISL 429254|B.1|Democratic Republic of the Congo|2020-04-03	0.0003189226	Africa
Africa|hCoV-19/DRC/1326/2020|EPI ISL 435116|B.1|Democratic Republic of the Congo|2020-04-07	Africa|hCoV-19/DRC/998/2020|EPI ISL 429254|B.1|Democratic Republic of the Congo|2020-04-03	0.0002129963	Africa
Africa|hCoV-19/DRC/1375/2020|EPI ISL 435117|B.1.1.1|Democratic Republic of the Congo|2020-04-07	Africa|hCoV-19/DRC/998/2020|EPI ISL 429254|B.1|Democratic Republic of the Congo|2020-04-03	0.0004619235	Africa
Africa|hCoV-19/DRC/1376/2020|EPI ISL 431012|B.1.1.1|Democratic Republic of the Congo|2020-04-07	Africa|hCoV-19/DRC/998/2020|EPI ISL 429254|B.1|Democratic Republic of the Congo|2020-04-03	0.0004253886	Africa
Africa|hCoV-19/DRC/1377/2020|EPI ISL 434678|B.1.1.1|Democratic Republic of the Congo|2020-04-07	Africa|hCoV-19/DRC/998/2020|EPI ISL 429254|B.1|Democratic Republic of the Congo|2020-04-03	0.0003899271	Africa
Africa|hCoV-19/DRC/1378/2020|EPI ISL 435118|B.1.1.1|Democratic Republic of the Congo|2020-04-07	Africa|hCoV-19/DRC/998/2020|EPI ISL 429254|B.1|Democratic Republic of the Congo|2020-04-03	0.0004253796	Africa
Africa|hCoV-19/DRC/1382/2020|EPI ISL 435113|B.1.1.1|Democratic Republic of the Congo|2020-04-07	Africa|hCoV-19/DRC/998/2020|EPI ISL 429254|B.1|Democratic Republic of the Congo|2020-04-03	0.0004264619	Africa
Africa|hCoV-19/DRC/1397/2020|EPI ISL 434679|B.1.1.1|Democratic Republic of the Congo|2020-04-07	Africa|hCoV-19/DRC/998/2020|EPI ISL 429254|B.1|Democratic Republic of the Congo|2020-04-03	0.0004253885	Africa
Africa|hCoV-19/DRC/1398/2020|EPI ISL 435114|B.1.1.1|Democratic Republic of the Congo|2020-04-07	Africa|hCoV-19/DRC/998/2020|EPI ISL 429254|B.1|Democratic Republic of the Congo|2020-04-03	0.0003898992	Africa
Africa|hCoV-19/DRC/1422/2020|EPI ISL 434680|B.1.149|Democratic Republic of the Congo|2020-04-08	Africa|hCoV-19/DRC/998/2020|EPI ISL 429254|B.1|Democratic Republic of the Congo|2020-04-03	0.0002486120	Africa
Africa|hCoV-19/DRC/1423/2020|EPI ISL 434710|B.1.149|Democratic Republic of the Congo|2020-04-08	Africa|hCoV-19/DRC/998/2020|EPI ISL 429254|B.1|Democratic Republic of the Congo|2020-04-03	0.0002126362	Africa
Africa|hCoV-19/DRC/1486/2020|EPI ISL 434711|B.1|Democratic Republic of the Congo|2020-04-08	Africa|hCoV-19/DRC/998/2020|EPI ISL 429254|B.1|Democratic Republic of the Congo|2020-04-03	0.0001779920	Africa
Africa|hCoV-19/DRC/1516/2020|EPI ISL 435032|B.1.5|Democratic Republic of the Congo|2020-04-09	Africa|hCoV-19/DRC/998/2020|EPI ISL 429254|B.1|Democratic Republic of the Congo|2020-04-03	0.0001417248	Africa
Africa|hCoV-19/DRC/1565/2020|EPI ISL 434681|B.1|Democratic Republic of the Congo|2020-04-09	Africa|hCoV-19/DRC/998/2020|EPI ISL 429254|B.1|Democratic Republic of the Congo|2020-04-03	0.0001772118	Africa
Africa|hCoV-19/DRC/158/2020|EPI ISL 417950|B.40|Democratic Republic of the Congo|2020-03-20	Africa|hCoV-19/DRC/998/2020|EPI ISL 429254|B.1|Democratic Republic of the Congo|2020-04-03	0.0004961898	Africa
Africa|hCoV-19/DRC/1715/2020|EPI ISL 435156|B.1.84|Democratic Republic of the Congo|2020-04-10	Africa|hCoV-19/DRC/998/2020|EPI ISL 429254|B.1|Democratic Republic of the Congo|2020-04-03	0.0002126421	Africa
Africa|hCoV-19/DRC/1767/2020|EPI ISL 435157|B.1.5|Democratic Republic of the Congo|2020-04-10	Africa|hCoV-19/DRC/998/2020|EPI ISL 429254|B.1|Democratic Republic of the Congo|2020-04-03	0.0001419850	Africa
Africa|hCoV-19/DRC/1779/2020|EPI ISL 435158|C.14|Democratic Republic of the Congo|2020-04-10	Africa|hCoV-19/DRC/998/2020|EPI ISL 429254|B.1|Democratic Republic of the Congo|2020-04-03	0.0004966480	Africa
Africa|hCoV-19/DRC/191/2020|EPI ISL 417955|B.1.128|Democratic Republic of the Congo|2020-03-21	Africa|hCoV-19/DRC/998/2020|EPI ISL 429254|B.1|Democratic Republic of the Congo|2020-04-03	0.0003189158	Africa
Africa|hCoV-19/DRC/1952/2020|EPI ISL 435159|B.1.5|Democratic Republic of the Congo|2020-04-11	Africa|hCoV-19/DRC/998/2020|EPI ISL 429254|B.1|Democratic Republic of the Congo|2020-04-03	0.0001419058	Africa
Africa|hCoV-19/DRC/1982/2020|EPI ISL 435160|B.1|Democratic Republic of the Congo|2020-04-12	Africa|hCoV-19/DRC/998/2020|EPI ISL 429254|B.1|Democratic Republic of the Congo|2020-04-03	0.0001063042	Africa
Africa|hCoV-19/DRC/2047/2020|EPI ISL 435161|B.1.1.1|Democratic Republic of the Congo|2020-04-12	Africa|hCoV-19/DRC/998/2020|EPI ISL 429254|B.1|Democratic Republic of the Congo|2020-04-03	0.0003900376	Africa
Africa|hCoV-19/DRC/2063/2020|EPI ISL 435162|B.1|Democratic Republic of the Congo|2020-04-12	Africa|hCoV-19/DRC/998/2020|EPI ISL 429254|B.1|Democratic Republic of the Congo|2020-04-03	0.0001419093	Africa
Africa|hCoV-19/DRC/2120/2020|EPI ISL 435163|B.1.149|Democratic Republic of the Congo|2020-04-12	Africa|hCoV-19/DRC/998/2020|EPI ISL 429254|B.1|Democratic Republic of the Congo|2020-04-03	0.0002126513	Africa
Africa|hCoV-19/DRC/2121/2020|EPI ISL 435164|B.1.149|Democratic Republic of the Congo|2020-04-12	Africa|hCoV-19/DRC/998/2020|EPI ISL 429254|B.1|Democratic Republic of the Congo|2020-04-03	0.0002127115	Africa
Africa|hCoV-19/DRC/2122/2020|EPI ISL 435165|B.1.149|Democratic Republic of the Congo|2020-04-13	Africa|hCoV-19/DRC/998/2020|EPI ISL 429254|B.1|Democratic Republic of the Congo|2020-04-03	0.0002845657	Africa
Africa|hCoV-19/DRC/2125/2020|EPI ISL 435166|B.1.149|Democratic Republic of the Congo|2020-04-13	Africa|hCoV-19/DRC/998/2020|EPI ISL 429254|B.1|Democratic Republic of the Congo|2020-04-03	0.0002126589	Africa
Africa|hCoV-19/DRC/2128/2020|EPI ISL 435167|B.1|Democratic Republic of the Congo|2020-04-13	Africa|hCoV-19/DRC/998/2020|EPI ISL 429254|B.1|Democratic Republic of the Congo|2020-04-03	0.0001423082	Africa
Africa|hCoV-19/DRC/2133/2020|EPI ISL 435168|B.1.128|Democratic Republic of the Congo|2020-04-13	Africa|hCoV-19/DRC/998/2020|EPI ISL 429254|B.1|Democratic Republic of the Congo|2020-04-03	0.0002846479	Africa
Africa|hCoV-19/DRC/214/2020|EPI ISL 420030|B.1.6|Democratic Republic of the Congo|2020-03-21	Africa|hCoV-19/DRC/998/2020|EPI ISL 429254|B.1|Democratic Republic of the Congo|2020-04-03	0.0001417184	Africa
Africa|hCoV-19/DRC/215/2020|EPI ISL 420031|B.1.1.1|Democratic Republic of the Congo|2020-03-21	Africa|hCoV-19/DRC/998/2020|EPI ISL 429254|B.1|Democratic Republic of the Congo|2020-04-03	0.0004257869	Africa
Africa|hCoV-19/DRC/2169/2020|EPI ISL 436194|B.1.5|Democratic Republic of the Congo|2020-04-13	Africa|hCoV-19/DRC/998/2020|EPI ISL 429254|B.1|Democratic Republic of the Congo|2020-04-03	0.0001067038	Africa
Africa|hCoV-19/DRC/2299/2020|EPI ISL 436412|B.1.5|Democratic Republic of the Congo|2020-04-14	Africa|hCoV-19/DRC/998/2020|EPI ISL 429254|B.1|Democratic Republic of the Congo|2020-04-03	0.0001417520	Africa
Africa|hCoV-19/DRC/236/2020|EPI ISL 420032|B.1.128|Democratic Republic of the Congo|2020-03-22	Africa|hCoV-19/DRC/998/2020|EPI ISL 429254|B.1|Democratic Republic of the Congo|2020-04-03	0.0003189078	Africa
Africa|hCoV-19/DRC/2363/2020|EPI ISL 437194|B.1.84|Democratic Republic of the Congo|2020-04-14	Africa|hCoV-19/DRC/998/2020|EPI ISL 429254|B.1|Democratic Republic of the Congo|2020-04-03	0.0001771935	Africa
Africa|hCoV-19/DRC/2384/2020|EPI ISL 437196|B.1.149|Democratic Republic of the Congo|2020-04-14	Africa|hCoV-19/DRC/998/2020|EPI ISL 429254|B.1|Democratic Republic of the Congo|2020-04-03	0.0002128020	Africa
Africa|hCoV-19/DRC/241/2020|EPI ISL 420033|B.1.1.75|Democratic Republic of the Congo|2020-03-22	Africa|hCoV-19/DRC/998/2020|EPI ISL 429254|B.1|Democratic Republic of the Congo|2020-04-03	0.0003543909	Africa
Africa|hCoV-19/DRC/243/2020|EPI ISL 420034|B.1|Democratic Republic of the Congo|2020-03-22	Africa|hCoV-19/DRC/998/2020|EPI ISL 429254|B.1|Democratic Republic of the Congo|2020-04-03	0.0002505847	Africa
Africa|hCoV-19/DRC/248/2020|EPI ISL 420035|B.1.5|Democratic Republic of the Congo|2020-03-22	Africa|hCoV-19/DRC/998/2020|EPI ISL 429254|B.1|Democratic Republic of the Congo|2020-04-03	0.0001062865	Africa
Africa|hCoV-19/DRC/2496/2020|EPI ISL 437337|B.1.149|Democratic Republic of the Congo|2020-04-15	Africa|hCoV-19/DRC/998/2020|EPI ISL 429254|B.1|Democratic Republic of the Congo|2020-04-03	0.0002480456	Africa
Africa|hCoV-19/DRC/2529/2020|EPI ISL 437338|B.1.178|Democratic Republic of the Congo|2020-04-15	Africa|hCoV-19/DRC/998/2020|EPI ISL 429254|B.1|Democratic Republic of the Congo|2020-04-03	0.0001062864	Africa
Africa|hCoV-19/DRC/253/2020|EPI ISL 420838|B.1.5|Democratic Republic of the Congo|2020-03-22	Africa|hCoV-19/DRC/998/2020|EPI ISL 429254|B.1|Democratic Republic of the Congo|2020-04-03	0.0001062864	Africa
Africa|hCoV-19/DRC/2536/2020|EPI ISL 437339|B.1|Democratic Republic of the Congo|2020-04-15	Africa|hCoV-19/DRC/998/2020|EPI ISL 429254|B.1|Democratic Republic of the Congo|2020-04-03	0.0001417182	Africa
Africa|hCoV-19/DRC/254/2020|EPI ISL 420839|B.1|Democratic Republic of the Congo|2020-03-22	Africa|hCoV-19/DRC/998/2020|EPI ISL 429254|B.1|Democratic Republic of the Congo|2020-04-03	0.0002480457	Africa
Africa|hCoV-19/DRC/2563/2020|EPI ISL 437340|B.1.9|Democratic Republic of the Congo|2020-04-15	Africa|hCoV-19/DRC/998/2020|EPI ISL 429254|B.1|Democratic Republic of the Congo|2020-04-03	0.0004961656	Africa
Africa|hCoV-19/DRC/2580/2020|EPI ISL 437341|B.1.5|Democratic Republic of the Congo|2020-04-15	Africa|hCoV-19/DRC/998/2020|EPI ISL 429254|B.1|Democratic Republic of the Congo|2020-04-03	0.0001417182	Africa
Africa|hCoV-19/DRC/2644/2020|EPI ISL 437342|B.1.84|Democratic Republic of the Congo|2020-04-15	Africa|hCoV-19/DRC/998/2020|EPI ISL 429254|B.1|Democratic Republic of the Congo|2020-04-03	0.0002480468	Africa
Africa|hCoV-19/DRC/2670/2020|EPI ISL 437343|B.1.9|Democratic Republic of the Congo|2020-04-15	Africa|hCoV-19/DRC/998/2020|EPI ISL 429254|B.1|Democratic Republic of the Congo|2020-04-03	0.0004961782	Africa
Africa|hCoV-19/DRC/2727/2020|EPI ISL 437344|B.1|Democratic Republic of the Congo|2020-04-16	Africa|hCoV-19/DRC/998/2020|EPI ISL 429254|B.1|Democratic Republic of the Congo|2020-04-03	0.0001428720	Africa
Africa|hCoV-19/DRC/2728/2020|EPI ISL 437345|B.1.84|Democratic Republic of the Congo|2020-04-16	Africa|hCoV-19/DRC/998/2020|EPI ISL 429254|B.1|Democratic Republic of the Congo|2020-04-03	0.0002128273	Africa
Africa|hCoV-19/DRC/2813/2020|EPI ISL 437346|C.14|Democratic Republic of the Congo|2020-04-16	Africa|hCoV-19/DRC/998/2020|EPI ISL 429254|B.1|Democratic Republic of the Congo|2020-04-03	0.0005316811	Africa
Africa|hCoV-19/DRC/2819/2020|EPI ISL 437347|B.1|Democratic Republic of the Congo|2020-04-16	Africa|hCoV-19/DRC/998/2020|EPI ISL 429254|B.1|Democratic Republic of the Congo|2020-04-03	0.0001772126	Africa
Africa|hCoV-19/DRC/2827/2020|EPI ISL 437348|B.1|Democratic Republic of the Congo|2020-04-16	Africa|hCoV-19/DRC/998/2020|EPI ISL 429254|B.1|Democratic Republic of the Congo|2020-04-03	0.0001417183	Africa
Africa|hCoV-19/DRC/2855/2020|EPI ISL 437350|B.1|Democratic Republic of the Congo|2020-04-16	Africa|hCoV-19/DRC/998/2020|EPI ISL 429254|B.1|Democratic Republic of the Congo|2020-04-03	0.0001771678	Africa
Africa|hCoV-19/DRC/2864/2020|EPI ISL 437351|B.1|Democratic Republic of the Congo|2020-04-16	Africa|hCoV-19/DRC/998/2020|EPI ISL 429254|B.1|Democratic Republic of the Congo|2020-04-03	0.0001774866	Africa
Africa|hCoV-19/DRC/2904/2020|EPI ISL 437352|B.1|Democratic Republic of the Congo|2020-04-17	Africa|hCoV-19/DRC/998/2020|EPI ISL 429254|B.1|Democratic Republic of the Congo|2020-04-03	0.0001062864	Africa
Africa|hCoV-19/DRC/2938/2020|EPI ISL 437353|B.1.275|Democratic Republic of the Congo|2020-04-17	Africa|hCoV-19/DRC/998/2020|EPI ISL 429254|B.1|Democratic Republic of the Congo|2020-04-03	0.0004293387	Africa
Africa|hCoV-19/DRC/2939/2020|EPI ISL 437354|B.1|Democratic Republic of the Congo|2020-04-17	Africa|hCoV-19/DRC/998/2020|EPI ISL 429254|B.1|Democratic Republic of the Congo|2020-04-03	0.0002834877	Africa
Africa|hCoV-19/DRC/2942/2020|EPI ISL 437355|B.1|Democratic Republic of the Congo|2020-04-17	Africa|hCoV-19/DRC/998/2020|EPI ISL 429254|B.1|Democratic Republic of the Congo|2020-04-03	0.0003544653	Africa
Africa|hCoV-19/DRC/299/2020|EPI ISL 420840|B.4|Democratic Republic of the Congo|2020-03-20	Africa|hCoV-19/DRC/998/2020|EPI ISL 429254|B.1|Democratic Republic of the Congo|2020-04-03	0.0006380295	Africa
Africa|hCoV-19/DRC/300/2020|EPI ISL 420841|A|Democratic Republic of the Congo|2020-03-22	Africa|hCoV-19/DRC/998/2020|EPI ISL 429254|B.1|Democratic Republic of the Congo|2020-04-03	0.0004607189	Africa
Africa|hCoV-19/DRC/3041/2020|EPI ISL 437356|B.1|Democratic Republic of the Congo|2020-04-18	Africa|hCoV-19/DRC/998/2020|EPI ISL 429254|B.1|Democratic Republic of the Congo|2020-04-03	0.0001771434	Africa
Africa|hCoV-19/DRC/307/2020|EPI ISL 420842|B.1.9|Democratic Republic of the Congo|2020-03	Africa|hCoV-19/DRC/998/2020|EPI ISL 429254|B.1|Democratic Republic of the Congo|2020-04-03	0.0003199611	Africa
Africa|hCoV-19/DRC/3070/2020|EPI ISL 437357|B.1.214|Democratic Republic of the Congo|2020-04-18	Africa|hCoV-19/DRC/998/2020|EPI ISL 429254|B.1|Democratic Republic of the Congo|2020-04-03	0.0002834749	Africa
Africa|hCoV-19/DRC/3089/2020|EPI ISL 437358|B.1.84|Democratic Republic of the Congo|2020-04-19	Africa|hCoV-19/DRC/998/2020|EPI ISL 429254|B.1|Democratic Republic of the Congo|2020-04-03	0.0002125917	Africa
Africa|hCoV-19/DRC/3440/2020|EPI ISL 447597|B.1.84|Democratic Republic of the Congo|2020-04-22	Africa|hCoV-19/DRC/998/2020|EPI ISL 429254|B.1|Democratic Republic of the Congo|2020-04-03	0.0002126369	Africa
Africa|hCoV-19/DRC/3451/2020|EPI ISL 447598|B.1.178|Democratic Republic of the Congo|2020-04-22	Africa|hCoV-19/DRC/998/2020|EPI ISL 429254|B.1|Democratic Republic of the Congo|2020-04-03	0.0002481133	Africa
Africa|hCoV-19/DRC/3453/2020|EPI ISL 447599|B.1.84|Democratic Republic of the Congo|2020-04-22	Africa|hCoV-19/DRC/998/2020|EPI ISL 429254|B.1|Democratic Republic of the Congo|2020-04-03	0.0002126369	Africa
Africa|hCoV-19/DRC/3481/2020|EPI ISL 447600|B.1|Democratic Republic of the Congo|2020-04-22	Africa|hCoV-19/DRC/998/2020|EPI ISL 429254|B.1|Democratic Republic of the Congo|2020-04-03	0.0001419230	Africa
Africa|hCoV-19/DRC/3482/2020|EPI ISL 447601|B.1|Democratic Republic of the Congo|2020-04-22	Africa|hCoV-19/DRC/998/2020|EPI ISL 429254|B.1|Democratic Republic of the Congo|2020-04-03	0.0001772019	Africa
Africa|hCoV-19/DRC/3483/2020|EPI ISL 447602|B.1|Democratic Republic of the Congo|2020-04-22	Africa|hCoV-19/DRC/998/2020|EPI ISL 429254|B.1|Democratic Republic of the Congo|2020-04-03	0.0001418827	Africa
Africa|hCoV-19/DRC/3490/2020|EPI ISL 447603|B.1|Democratic Republic of the Congo|2020-04-22	Africa|hCoV-19/DRC/998/2020|EPI ISL 429254|B.1|Democratic Republic of the Congo|2020-04-03	0.0001771982	Africa
Africa|hCoV-19/DRC/3504/2020|EPI ISL 447604|B.1.149|Democratic Republic of the Congo|2020-04-23	Africa|hCoV-19/DRC/998/2020|EPI ISL 429254|B.1|Democratic Republic of the Congo|2020-04-03	0.0002130612	Africa
Africa|hCoV-19/DRC/352/2020|EPI ISL 420850|B.1.5|Democratic Republic of the Congo|2020-03	Africa|hCoV-19/DRC/998/2020|EPI ISL 429254|B.1|Democratic Republic of the Congo|2020-04-03	0.0001062865	Africa
Africa|hCoV-19/DRC/353/2020|EPI ISL 420843|B.1.5|Democratic Republic of the Congo|2020-03	Africa|hCoV-19/DRC/998/2020|EPI ISL 429254|B.1|Democratic Republic of the Congo|2020-04-03	0.0001062864	Africa
Africa|hCoV-19/DRC/355/2020|EPI ISL 420844|B.1|Democratic Republic of the Congo|2020-03	Africa|hCoV-19/DRC/998/2020|EPI ISL 429254|B.1|Democratic Republic of the Congo|2020-04-03	0.0001417183	Africa
Africa|hCoV-19/DRC/3552/2020|EPI ISL 447605|B.1.84|Democratic Republic of the Congo|2020-04-23	Africa|hCoV-19/DRC/998/2020|EPI ISL 429254|B.1|Democratic Republic of the Congo|2020-04-03	0.0002126951	Africa
Africa|hCoV-19/DRC/3595/2020|EPI ISL 447606|B.1.5|Democratic Republic of the Congo|2020-04-23	Africa|hCoV-19/DRC/998/2020|EPI ISL 429254|B.1|Democratic Republic of the Congo|2020-04-03	0.0001063042	Africa
Africa|hCoV-19/DRC/3632/2020|EPI ISL 447607|B.1.5|Democratic Republic of the Congo|2020-04-23	Africa|hCoV-19/DRC/998/2020|EPI ISL 429254|B.1|Democratic Republic of the Congo|2020-04-03	0.0001063030	Africa
Africa|hCoV-19/DRC/3633/2020|EPI ISL 447230|B.1.5|Democratic Republic of the Congo|2020-04-23	Africa|hCoV-19/DRC/998/2020|EPI ISL 429254|B.1|Democratic Republic of the Congo|2020-04-03	0.0001063068	Africa
Africa|hCoV-19/DRC/3653/2020|EPI ISL 447231|B.1.128|Democratic Republic of the Congo|2020-04-23	Africa|hCoV-19/DRC/998/2020|EPI ISL 429254|B.1|Democratic Republic of the Congo|2020-04-03	0.0003898290	Africa
Africa|hCoV-19/DRC/3659/2020|EPI ISL 447232|B.1.128|Democratic Republic of the Congo|2020-04-23	Africa|hCoV-19/DRC/998/2020|EPI ISL 429254|B.1|Democratic Republic of the Congo|2020-04-03	0.0003898290	Africa
Africa|hCoV-19/DRC/3661/2020|EPI ISL 447233|B.1.128|Democratic Republic of the Congo|2020-04-23	Africa|hCoV-19/DRC/998/2020|EPI ISL 429254|B.1|Democratic Republic of the Congo|2020-04-03	0.0003899118	Africa
Africa|hCoV-19/DRC/3662/2020|EPI ISL 447234|B.1.128|Democratic Republic of the Congo|2020-04-23	Africa|hCoV-19/DRC/998/2020|EPI ISL 429254|B.1|Democratic Republic of the Congo|2020-04-03	0.0003898980	Africa
Africa|hCoV-19/DRC/3664/2020|EPI ISL 447235|B.1.128|Democratic Republic of the Congo|2020-04-23	Africa|hCoV-19/DRC/998/2020|EPI ISL 429254|B.1|Democratic Republic of the Congo|2020-04-03	0.0003899117	Africa
Africa|hCoV-19/DRC/3683/2020|EPI ISL 447236|B.1.5|Democratic Republic of the Congo|2020-04-24	Africa|hCoV-19/DRC/998/2020|EPI ISL 429254|B.1|Democratic Republic of the Congo|2020-04-03	0.0001771974	Africa
Africa|hCoV-19/DRC/3688/2020|EPI ISL 447237|B.1.128|Democratic Republic of the Congo|2020-04-24	Africa|hCoV-19/DRC/998/2020|EPI ISL 429254|B.1|Democratic Republic of the Congo|2020-04-03	0.0003899117	Africa
Africa|hCoV-19/DRC/376/2020|EPI ISL 420851|B.1.6|Democratic Republic of the Congo|2020-03-25	Africa|hCoV-19/DRC/998/2020|EPI ISL 429254|B.1|Democratic Republic of the Congo|2020-04-03	0.0002126165	Africa
Africa|hCoV-19/DRC/3764/2020|EPI ISL 447238|B.1.84|Democratic Republic of the Congo|2020-04-24	Africa|hCoV-19/DRC/998/2020|EPI ISL 429254|B.1|Democratic Republic of the Congo|2020-04-03	0.0002480877	Africa
Africa|hCoV-19/DRC/3768/2020|EPI ISL 447239|B.1.84|Democratic Republic of the Congo|2020-04-24	Africa|hCoV-19/DRC/998/2020|EPI ISL 429254|B.1|Democratic Republic of the Congo|2020-04-03	0.0002126467	Africa
Africa|hCoV-19/DRC/3778/2020|EPI ISL 447240|B.1.128|Democratic Republic of the Congo|2020-04-24	Africa|hCoV-19/DRC/998/2020|EPI ISL 429254|B.1|Democratic Republic of the Congo|2020-04-03	0.0003544576	Africa
Africa|hCoV-19/DRC/3787/2020|EPI ISL 447241|B.1|Democratic Republic of the Congo|2020-04-24	Africa|hCoV-19/DRC/998/2020|EPI ISL 429254|B.1|Democratic Republic of the Congo|2020-04-03	0.0001773482	Africa
Africa|hCoV-19/DRC/3791/2020|EPI ISL 447242|B.1|Democratic Republic of the Congo|2020-04-24	Africa|hCoV-19/DRC/998/2020|EPI ISL 429254|B.1|Democratic Republic of the Congo|2020-04-03	0.0002149260	Africa
Africa|hCoV-19/DRC/3803/2020|EPI ISL 447243|B.1|Democratic Republic of the Congo|2020-04-24	Africa|hCoV-19/DRC/998/2020|EPI ISL 429254|B.1|Democratic Republic of the Congo|2020-04-03	0.0001419227	Africa
Africa|hCoV-19/DRC/3806/2020|EPI ISL 447244|B.1|Democratic Republic of the Congo|2020-04-24	Africa|hCoV-19/DRC/998/2020|EPI ISL 429254|B.1|Democratic Republic of the Congo|2020-04-03	0.0001419280	Africa
Africa|hCoV-19/DRC/3827/2020|EPI ISL 447245|B.1|Democratic Republic of the Congo|2020-04-24	Africa|hCoV-19/DRC/998/2020|EPI ISL 429254|B.1|Democratic Republic of the Congo|2020-04-03	0.0002126243	Africa
Africa|hCoV-19/DRC/3829/2020|EPI ISL 447246|B.1|Democratic Republic of the Congo|2020-04-24	Africa|hCoV-19/DRC/998/2020|EPI ISL 429254|B.1|Democratic Republic of the Congo|2020-04-03	0.0001771893	Africa
Africa|hCoV-19/DRC/3834/2020|EPI ISL 447247|A|Democratic Republic of the Congo|2020-04-25	Africa|hCoV-19/DRC/998/2020|EPI ISL 429254|B.1|Democratic Republic of the Congo|2020-04-03	0.0005704885	Africa
Africa|hCoV-19/DRC/3837/2020|EPI ISL 447248|B.1.128|Democratic Republic of the Congo|2020-04-25	Africa|hCoV-19/DRC/998/2020|EPI ISL 429254|B.1|Democratic Republic of the Congo|2020-04-03	0.0003899118	Africa
Africa|hCoV-19/DRC/3841/2020|EPI ISL 447249|B.1.128|Democratic Republic of the Congo|2020-04-25	Africa|hCoV-19/DRC/998/2020|EPI ISL 429254|B.1|Democratic Republic of the Congo|2020-04-03	0.0004253869	Africa
Africa|hCoV-19/DRC/3842/2020|EPI ISL 471396|B.1.128|Democratic Republic of the Congo|2020-04-25	Africa|hCoV-19/DRC/998/2020|EPI ISL 429254|B.1|Democratic Republic of the Congo|2020-04-03	0.0004252962	Africa
Africa|hCoV-19/DRC/3846/2020|EPI ISL 471397|B.1.84|Democratic Republic of the Congo|2020-04-25	Africa|hCoV-19/DRC/998/2020|EPI ISL 429254|B.1|Democratic Republic of the Congo|2020-04-03	0.0002834807	Africa
Africa|hCoV-19/DRC/3937/2020|EPI ISL 471398|B.1|Democratic Republic of the Congo|2020-04-25	Africa|hCoV-19/DRC/998/2020|EPI ISL 429254|B.1|Democratic Republic of the Congo|2020-04-03	0.0002480403	Africa
Africa|hCoV-19/DRC/3941/2020|EPI ISL 471399|B.1.128|Democratic Republic of the Congo|2020-04-25	Africa|hCoV-19/DRC/998/2020|EPI ISL 429254|B.1|Democratic Republic of the Congo|2020-04-03	0.0003545921	Africa
Africa|hCoV-19/DRC/3947/2020|EPI ISL 471400|B.1.214|Democratic Republic of the Congo|2020-04-25	Africa|hCoV-19/DRC/998/2020|EPI ISL 429254|B.1|Democratic Republic of the Congo|2020-04-03	0.0002480290	Africa
Africa|hCoV-19/DRC/3949/2020|EPI ISL 471401|B.1.84|Democratic Republic of the Congo|2020-04-26	Africa|hCoV-19/DRC/998/2020|EPI ISL 429254|B.1|Democratic Republic of the Congo|2020-04-03	0.0001771622	Africa
Africa|hCoV-19/DRC/396/2020|EPI ISL 420852|B.1.6|Democratic Republic of the Congo|2020-03-26	Africa|hCoV-19/DRC/998/2020|EPI ISL 429254|B.1|Democratic Republic of the Congo|2020-04-03	0.0001771516	Africa
Africa|hCoV-19/DRC/397/2020|EPI ISL 420845|B.1.6|Democratic Republic of the Congo|2020-03-26	Africa|hCoV-19/DRC/998/2020|EPI ISL 429254|B.1|Democratic Republic of the Congo|2020-04-03	0.0001771516	Africa
Africa|hCoV-19/DRC/400/2020|EPI ISL 420846|B.1.5|Democratic Republic of the Congo|2020-03	Africa|hCoV-19/DRC/998/2020|EPI ISL 429254|B.1|Democratic Republic of the Congo|2020-04-03	0.0001417182	Africa
Africa|hCoV-19/DRC/4012/2020|EPI ISL 471402|B.1|Democratic Republic of the Congo|2020-04-26	Africa|hCoV-19/DRC/998/2020|EPI ISL 429254|B.1|Democratic Republic of the Congo|2020-04-03	0.0002125917	Africa
Africa|hCoV-19/DRC/402/2020|EPI ISL 420853|B.1|Democratic Republic of the Congo|2020-03-26	Africa|hCoV-19/DRC/998/2020|EPI ISL 429254|B.1|Democratic Republic of the Congo|2020-04-03	0.0001786899	Africa
Africa|hCoV-19/DRC/4020/2020|EPI ISL 471403|B.1.5|Democratic Republic of the Congo|2020-04-26	Africa|hCoV-19/DRC/998/2020|EPI ISL 429254|B.1|Democratic Republic of the Congo|2020-04-03	0.0001771562	Africa
Africa|hCoV-19/DRC/4026/2020|EPI ISL 471404|B.1.84|Democratic Republic of the Congo|2020-04-27	Africa|hCoV-19/DRC/998/2020|EPI ISL 429254|B.1|Democratic Republic of the Congo|2020-04-03	0.0001417755	Africa
Africa|hCoV-19/DRC/4060/2020|EPI ISL 471405|B.1|Democratic Republic of the Congo|2020-04-27	Africa|hCoV-19/DRC/998/2020|EPI ISL 429254|B.1|Democratic Republic of the Congo|2020-04-03	0.0002480342	Africa
Africa|hCoV-19/DRC/4075/2020|EPI ISL 471406|B.1.214|Democratic Republic of the Congo|2020-04-27	Africa|hCoV-19/DRC/998/2020|EPI ISL 429254|B.1|Democratic Republic of the Congo|2020-04-03	0.0002835540	Africa
Africa|hCoV-19/DRC/4084/2020|EPI ISL 471407|B.1.214|Democratic Republic of the Congo|2020-04-27	Africa|hCoV-19/DRC/998/2020|EPI ISL 429254|B.1|Democratic Republic of the Congo|2020-04-03	0.0002480289	Africa
Africa|hCoV-19/DRC/4132/2020|EPI ISL 471408|B.1|Democratic Republic of the Congo|2020-04-27	Africa|hCoV-19/DRC/998/2020|EPI ISL 429254|B.1|Democratic Republic of the Congo|2020-04-03	0.0002834737	Africa
Africa|hCoV-19/DRC/4141/2020|EPI ISL 471409|B.1.128|Democratic Republic of the Congo|2020-04-27	Africa|hCoV-19/DRC/998/2020|EPI ISL 429254|B.1|Democratic Republic of the Congo|2020-04-03	0.0003543822	Africa
Africa|hCoV-19/DRC/4145/2020|EPI ISL 471410|B.1|Democratic Republic of the Congo|2020-04-27	Africa|hCoV-19/DRC/998/2020|EPI ISL 429254|B.1|Democratic Republic of the Congo|2020-04-03	0.0001417153	Africa
Africa|hCoV-19/DRC/4194/2020|EPI ISL 471414|B.1.5|Democratic Republic of the Congo|2020-04-28	Africa|hCoV-19/DRC/998/2020|EPI ISL 429254|B.1|Democratic Republic of the Congo|2020-04-03	0.0002480342	Africa
Africa|hCoV-19/DRC/4250/2020|EPI ISL 471415|B.1.1.1|Democratic Republic of the Congo|2020-04-28	Africa|hCoV-19/DRC/998/2020|EPI ISL 429254|B.1|Democratic Republic of the Congo|2020-04-03	0.0004962145	Africa
Africa|hCoV-19/DRC/4279/2020|EPI ISL 514114|B.1|Democratic Republic of the Congo|2020-04-28	Africa|hCoV-19/DRC/998/2020|EPI ISL 429254|B.1|Democratic Republic of the Congo|2020-04-03	0.0002835470	Africa
Africa|hCoV-19/DRC/4282/2020|EPI ISL 514103|B.1.128|Democratic Republic of the Congo|2020-04-08	Africa|hCoV-19/DRC/998/2020|EPI ISL 429254|B.1|Democratic Republic of the Congo|2020-04-03	0.0003544953	Africa
Africa|hCoV-19/DRC/4284/2020|EPI ISL 514115|B.1.128|Democratic Republic of the Congo|2020-04-28	Africa|hCoV-19/DRC/998/2020|EPI ISL 429254|B.1|Democratic Republic of the Congo|2020-04-03	0.0003544576	Africa
Africa|hCoV-19/DRC/431/2020|EPI ISL 420847|B.1.147|Democratic Republic of the Congo|2020-03-26	Africa|hCoV-19/DRC/998/2020|EPI ISL 429254|B.1|Democratic Republic of the Congo|2020-04-03	0.0001771560	Africa
Africa|hCoV-19/DRC/4418/2020|EPI ISL 496506|B.1.128|Democratic Republic of the Congo|2020-04-29	Africa|hCoV-19/DRC/998/2020|EPI ISL 429254|B.1|Democratic Republic of the Congo|2020-04-03	0.0003899255	Africa
Africa|hCoV-19/DRC/4422/2020|EPI ISL 496507|B.1.128|Democratic Republic of the Congo|2020-04-29	Africa|hCoV-19/DRC/998/2020|EPI ISL 429254|B.1|Democratic Republic of the Congo|2020-04-03	0.0003544705	Africa
Africa|hCoV-19/DRC/4427/2020|EPI ISL 496508|B.1.128|Democratic Republic of the Congo|2020-04-29	Africa|hCoV-19/DRC/998/2020|EPI ISL 429254|B.1|Democratic Republic of the Congo|2020-04-03	0.0003545838	Africa
Africa|hCoV-19/DRC/4429/2020|EPI ISL 513589|B.1.128|Democratic Republic of the Congo|2020-04-29	Africa|hCoV-19/DRC/998/2020|EPI ISL 429254|B.1|Democratic Republic of the Congo|2020-04-03	0.0003545712	Africa
Africa|hCoV-19/DRC/4430/2020|EPI ISL 496509|B.1.128|Democratic Republic of the Congo|2020-04-29	Africa|hCoV-19/DRC/998/2020|EPI ISL 429254|B.1|Democratic Republic of the Congo|2020-04-03	0.0003544707	Africa
Africa|hCoV-19/DRC/4437/2020|EPI ISL 513590|B.1.128|Democratic Republic of the Congo|2020-05-02	Africa|hCoV-19/DRC/998/2020|EPI ISL 429254|B.1|Democratic Republic of the Congo|2020-04-03	0.0003901058	Africa
Africa|hCoV-19/DRC/4442/2020|EPI ISL 496510|B.1.128|Democratic Republic of the Congo|2020-04-29	Africa|hCoV-19/DRC/998/2020|EPI ISL 429254|B.1|Democratic Republic of the Congo|2020-04-03	0.0003545712	Africa
Africa|hCoV-19/DRC/4444/2020|EPI ISL 514104|B.1.128|Democratic Republic of the Congo|2020-04-29	Africa|hCoV-19/DRC/998/2020|EPI ISL 429254|B.1|Democratic Republic of the Congo|2020-04-03	0.0003543826	Africa
Africa|hCoV-19/DRC/445/2020|EPI ISL 420848|B.1|Democratic Republic of the Congo|2020-03	Africa|hCoV-19/DRC/998/2020|EPI ISL 429254|B.1|Democratic Republic of the Congo|2020-04-03	0.0001438188	Africa
Africa|hCoV-19/DRC/4501/2020|EPI ISL 513591|B.1.5|Democratic Republic of the Congo|2020-05-30	Africa|hCoV-19/DRC/998/2020|EPI ISL 429254|B.1|Democratic Republic of the Congo|2020-04-03	0.0001063694	Africa
Africa|hCoV-19/DRC/4516/2020|EPI ISL 487192|B.1.1.275|Democratic Republic of the Congo|2020-04-28	Africa|hCoV-19/DRC/998/2020|EPI ISL 429254|B.1|Democratic Republic of the Congo|2020-04-03	0.0003190553	Africa
Africa|hCoV-19/DRC/4524/2020|EPI ISL 513597|A|Democratic Republic of the Congo|2020-04-30	Africa|hCoV-19/DRC/998/2020|EPI ISL 429254|B.1|Democratic Republic of the Congo|2020-04-03	0.0005318069	Africa
Africa|hCoV-19/DRC/4541/2020|EPI ISL 513598|B.1|Democratic Republic of the Congo|2020-04-30	Africa|hCoV-19/DRC/998/2020|EPI ISL 429254|B.1|Democratic Republic of the Congo|2020-04-03	0.0001771679	Africa
Africa|hCoV-19/DRC/4551/2020|EPI ISL 513599|B.1.178|Democratic Republic of the Congo|2020-04-30	Africa|hCoV-19/DRC/998/2020|EPI ISL 429254|B.1|Democratic Republic of the Congo|2020-04-03	0.0003190582	Africa
Africa|hCoV-19/DRC/4561/2020|EPI ISL 513600|B.1|Democratic Republic of the Congo|2020-04-30	Africa|hCoV-19/DRC/998/2020|EPI ISL 429254|B.1|Democratic Republic of the Congo|2020-04-03	0.0001771435	Africa
Africa|hCoV-19/DRC/4562/2020|EPI ISL 513601|B.1.214|Democratic Republic of the Congo|2020-04-30	Africa|hCoV-19/DRC/998/2020|EPI ISL 429254|B.1|Democratic Republic of the Congo|2020-04-03	0.0002480404	Africa
Africa|hCoV-19/DRC/4568/2020|EPI ISL 513602|B.1|Democratic Republic of the Congo|2020-04-30	Africa|hCoV-19/DRC/998/2020|EPI ISL 429254|B.1|Democratic Republic of the Congo|2020-04-03	0.0001786559	Africa
Africa|hCoV-19/DRC/4578/2020|EPI ISL 513603|B.1|Democratic Republic of the Congo|2020-04-30	Africa|hCoV-19/DRC/998/2020|EPI ISL 429254|B.1|Democratic Republic of the Congo|2020-04-03	0.0002143688	Africa
Africa|hCoV-19/DRC/4613/2020|EPI ISL 513604|B.1.214|Democratic Republic of the Congo|2020-04-30	Africa|hCoV-19/DRC/998/2020|EPI ISL 429254|B.1|Democratic Republic of the Congo|2020-04-03	0.0002834809	Africa
Africa|hCoV-19/DRC/4614/2020|EPI ISL 513605|B.1|Democratic Republic of the Congo|2020-04-30	Africa|hCoV-19/DRC/998/2020|EPI ISL 429254|B.1|Democratic Republic of the Congo|2020-04-03	0.0003898374	Africa
Africa|hCoV-19/DRC/4631/2020|EPI ISL 513606|B.1.5|Democratic Republic of the Congo|2020-04-30	Africa|hCoV-19/DRC/998/2020|EPI ISL 429254|B.1|Democratic Republic of the Congo|2020-04-03	0.0003189373	Africa
Africa|hCoV-19/DRC/4633/2020|EPI ISL 513607|B.1.128|Democratic Republic of the Congo|2020-04-30	Africa|hCoV-19/DRC/998/2020|EPI ISL 429254|B.1|Democratic Republic of the Congo|2020-04-03	0.0003898467	Africa
Africa|hCoV-19/DRC/4642/2020|EPI ISL 513608|B.1.128|Democratic Republic of the Congo|2020-04-30	Africa|hCoV-19/DRC/998/2020|EPI ISL 429254|B.1|Democratic Republic of the Congo|2020-04-03	0.0003898287	Africa
Africa|hCoV-19/DRC/4647/2020|EPI ISL 513609|B.1.128|Democratic Republic of the Congo|2020-04-30	Africa|hCoV-19/DRC/998/2020|EPI ISL 429254|B.1|Democratic Republic of the Congo|2020-04-03	0.0003543822	Africa
Africa|hCoV-19/DRC/4653/2020|EPI ISL 513610|B.1.128|Democratic Republic of the Congo|2020-04-30	Africa|hCoV-19/DRC/998/2020|EPI ISL 429254|B.1|Democratic Republic of the Congo|2020-04-03	0.0003898703	Africa
Africa|hCoV-19/DRC/4681/2020|EPI ISL 514116|B.1.128|Democratic Republic of the Congo|2020-04-30	Africa|hCoV-19/DRC/998/2020|EPI ISL 429254|B.1|Democratic Republic of the Congo|2020-04-03	0.0003545708	Africa
Africa|hCoV-19/DRC/4683/2020|EPI ISL 514105|B.1.5|Democratic Republic of the Congo|2020-04-30	Africa|hCoV-19/DRC/998/2020|EPI ISL 429254|B.1|Democratic Republic of the Congo|2020-04-03	0.0002482489	Africa
Africa|hCoV-19/DRC/4685/2020|EPI ISL 514106|B.1.128|Democratic Republic of the Congo|2020-04-30	Africa|hCoV-19/DRC/998/2020|EPI ISL 429254|B.1|Democratic Republic of the Congo|2020-04-03	0.0003899213	Africa
Africa|hCoV-19/DRC/4690/2020|EPI ISL 514117|B.1.128|Democratic Republic of the Congo|2020-04-30	Africa|hCoV-19/DRC/998/2020|EPI ISL 429254|B.1|Democratic Republic of the Congo|2020-04-03	0.0003899118	Africa
Africa|hCoV-19/DRC/4693/2020|EPI ISL 514118|B.1.128|Democratic Republic of the Congo|2020-04-30	Africa|hCoV-19/DRC/998/2020|EPI ISL 429254|B.1|Democratic Republic of the Congo|2020-04-03	0.0003544576	Africa
Africa|hCoV-19/DRC/4694/2020|EPI ISL 514107|B.1.128|Democratic Republic of the Congo|2020-04-30	Africa|hCoV-19/DRC/998/2020|EPI ISL 429254|B.1|Democratic Republic of the Congo|2020-04-03	0.0003899533	Africa
Africa|hCoV-19/DRC/4720/2020|EPI ISL 514108|B.1.84|Democratic Republic of the Congo|2020-05-01	Africa|hCoV-19/DRC/998/2020|EPI ISL 429254|B.1|Democratic Republic of the Congo|2020-04-03	0.0002480518	Africa
Africa|hCoV-19/DRC/4785/2020|EPI ISL 514119|B.1.84|Democratic Republic of the Congo|2020-05-01	Africa|hCoV-19/DRC/998/2020|EPI ISL 429254|B.1|Democratic Republic of the Congo|2020-04-03	0.0003544664	Africa
Africa|hCoV-19/DRC/5019/2020|EPI ISL 496511|B.1|Democratic Republic of the Congo|2020-05-02	Africa|hCoV-19/DRC/998/2020|EPI ISL 429254|B.1|Democratic Republic of the Congo|2020-04-03	0.0002858262	Africa
Africa|hCoV-19/DRC/5094/2020|EPI ISL 496491|B.1.84|Democratic Republic of the Congo|2020-05-02	Africa|hCoV-19/DRC/998/2020|EPI ISL 429254|B.1|Democratic Republic of the Congo|2020-04-03	0.0002482464	Africa
Africa|hCoV-19/DRC/5186/2020|EPI ISL 496512|B.1|Democratic Republic of the Congo|2020-05-03	Africa|hCoV-19/DRC/998/2020|EPI ISL 429254|B.1|Democratic Republic of the Congo|2020-04-03	0.0002127246	Africa
Africa|hCoV-19/DRC/5187/2020|EPI ISL 513619|B.1|Democratic Republic of the Congo|2020-05-03	Africa|hCoV-19/DRC/998/2020|EPI ISL 429254|B.1|Democratic Republic of the Congo|2020-04-03	0.0002126115	Africa
Africa|hCoV-19/DRC/5205/2020|EPI ISL 487365|B.1.1.275|Democratic Republic of the Congo|2020-05-01	Africa|hCoV-19/DRC/998/2020|EPI ISL 429254|B.1|Democratic Republic of the Congo|2020-04-03	0.0003550961	Africa
Africa|hCoV-19/DRC/521/2020|EPI ISL 420854|B.1.5|Democratic Republic of the Congo|2020-03-25	Africa|hCoV-19/DRC/998/2020|EPI ISL 429254|B.1|Democratic Republic of the Congo|2020-04-03	0.0001062864	Africa
Africa|hCoV-19/DRC/5210/2020|EPI ISL 487369|B.1.1.275|Democratic Republic of the Congo|2020-05-01	Africa|hCoV-19/DRC/998/2020|EPI ISL 429254|B.1|Democratic Republic of the Congo|2020-04-03	0.0003547520	Africa
Africa|hCoV-19/DRC/523/2020|EPI ISL 420849|B.1.1.1|Democratic Republic of the Congo|2020-03-28	Africa|hCoV-19/DRC/998/2020|EPI ISL 429254|B.1|Democratic Republic of the Congo|2020-04-03	0.0003898305	Africa
Africa|hCoV-19/DRC/5240/2020|EPI ISL 496492|B.1|Democratic Republic of the Congo|2020-05-03	Africa|hCoV-19/DRC/998/2020|EPI ISL 429254|B.1|Democratic Republic of the Congo|2020-04-03	0.0001063079	Africa
Africa|hCoV-19/DRC/5377/2020|EPI ISL 496513|B.1|Democratic Republic of the Congo|2020-05-04	Africa|hCoV-19/DRC/998/2020|EPI ISL 429254|B.1|Democratic Republic of the Congo|2020-04-03	0.0001772000	Africa
Africa|hCoV-19/DRC/5538/2020|EPI ISL 514120|B.1|Democratic Republic of the Congo|2020-05-05	Africa|hCoV-19/DRC/998/2020|EPI ISL 429254|B.1|Democratic Republic of the Congo|2020-04-03	0.0002144039	Africa
Africa|hCoV-19/DRC/5651/2020|EPI ISL 496493|B.1.1.1|Democratic Republic of the Congo|2020-05-06	Africa|hCoV-19/DRC/998/2020|EPI ISL 429254|B.1|Democratic Republic of the Congo|2020-04-03	0.0004256410	Africa
Africa|hCoV-19/DRC/5705/2020|EPI ISL 496494|B.1.84|Democratic Republic of the Congo|2020-05-06	Africa|hCoV-19/DRC/998/2020|EPI ISL 429254|B.1|Democratic Republic of the Congo|2020-04-03	0.0002136614	Africa
Africa|hCoV-19/DRC/5735/2020|EPI ISL 496495|B.1.214|Democratic Republic of the Congo|2020-05-06	Africa|hCoV-19/DRC/998/2020|EPI ISL 429254|B.1|Democratic Republic of the Congo|2020-04-03	0.0002159190	Africa
Africa|hCoV-19/DRC/5815/2020|EPI ISL 495629|B.1.214|Democratic Republic of the Congo|2020-05-06	Africa|hCoV-19/DRC/998/2020|EPI ISL 429254|B.1|Democratic Republic of the Congo|2020-04-03	0.0002841251	Africa
Africa|hCoV-19/DRC/5907/2020|EPI ISL 496496|B.1.84|Democratic Republic of the Congo|2020-05-07	Africa|hCoV-19/DRC/998/2020|EPI ISL 429254|B.1|Democratic Republic of the Congo|2020-04-03	0.0003219077	Africa
Africa|hCoV-19/DRC/5913/2020|EPI ISL 496497|B.1|Democratic Republic of the Congo|2020-05-07	Africa|hCoV-19/DRC/998/2020|EPI ISL 429254|B.1|Democratic Republic of the Congo|2020-04-03	0.0002481022	Africa
Africa|hCoV-19/DRC/5927/2020|EPI ISL 496498|B.1.9|Democratic Republic of the Congo|2020-05-07	Africa|hCoV-19/DRC/998/2020|EPI ISL 429254|B.1|Democratic Republic of the Congo|2020-04-03	0.0005674467	Africa
Africa|hCoV-19/DRC/5957/2020|EPI ISL 496499|B.1.5|Democratic Republic of the Congo|2020-05-07	Africa|hCoV-19/DRC/998/2020|EPI ISL 429254|B.1|Democratic Republic of the Congo|2020-04-03	0.0000708705	Africa
Africa|hCoV-19/DRC/5964/2020|EPI ISL 496500|B.1.178|Democratic Republic of the Congo|2020-05-07	Africa|hCoV-19/DRC/998/2020|EPI ISL 429254|B.1|Democratic Republic of the Congo|2020-04-03	0.0001438674	Africa
Africa|hCoV-19/DRC/5996/2020|EPI ISL 496514|B.1.84|Democratic Republic of the Congo|2020-05-08	Africa|hCoV-19/DRC/998/2020|EPI ISL 429254|B.1|Democratic Republic of the Congo|2020-04-03	0.0002481144	Africa
Africa|hCoV-19/DRC/6026/2020|EPI ISL 513622|B.1.1.1|Democratic Republic of the Congo|2020-05-08	Africa|hCoV-19/DRC/998/2020|EPI ISL 429254|B.1|Democratic Republic of the Congo|2020-04-03	0.0004980562	Africa
Africa|hCoV-19/DRC/6143/2020|EPI ISL 496515|B.1|Democratic Republic of the Congo|2020-05-08	Africa|hCoV-19/DRC/998/2020|EPI ISL 429254|B.1|Democratic Republic of the Congo|2020-04-03	0.0001418807	Africa
Africa|hCoV-19/DRC/6151/2020|EPI ISL 513620|B.1.214|Democratic Republic of the Congo|2020-05-08	Africa|hCoV-19/DRC/998/2020|EPI ISL 429254|B.1|Democratic Republic of the Congo|2020-04-03	0.0002853513	Africa
Africa|hCoV-19/DRC/6163/2020|EPI ISL 513623|B.1.214|Democratic Republic of the Congo|2020-05-08	Africa|hCoV-19/DRC/998/2020|EPI ISL 429254|B.1|Democratic Republic of the Congo|2020-04-03	0.0002875760	Africa
Africa|hCoV-19/DRC/6203/2020|EPI ISL 514109|B.1|Democratic Republic of the Congo|2020-05-09	Africa|hCoV-19/DRC/998/2020|EPI ISL 429254|B.1|Democratic Republic of the Congo|2020-04-03	0.0003193019	Africa
Africa|hCoV-19/DRC/6209/2020|EPI ISL 514110|B.1.84|Democratic Republic of the Congo|2020-05-09	Africa|hCoV-19/DRC/998/2020|EPI ISL 429254|B.1|Democratic Republic of the Congo|2020-04-03	0.0002126541	Africa
Africa|hCoV-19/DRC/6227/2020|EPI ISL 514121|B.1.84|Democratic Republic of the Congo|2020-05-09	Africa|hCoV-19/DRC/998/2020|EPI ISL 429254|B.1|Democratic Republic of the Congo|2020-04-03	0.0002126468	Africa
Africa|hCoV-19/DRC/6313/2020|EPI ISL 496516|B.1.84|Democratic Republic of the Congo|2020-05-09	Africa|hCoV-19/DRC/998/2020|EPI ISL 429254|B.1|Democratic Republic of the Congo|2020-04-03	0.0002505115	Africa
Africa|hCoV-19/DRC/6338/2020|EPI ISL 495630|B.1|Democratic Republic of the Congo|2020-05-09	Africa|hCoV-19/DRC/998/2020|EPI ISL 429254|B.1|Democratic Republic of the Congo|2020-04-03	0.0002490934	Africa
Africa|hCoV-19/DRC/6341/2020|EPI ISL 495631|B.1|Democratic Republic of the Congo|2020-05-09	Africa|hCoV-19/DRC/998/2020|EPI ISL 429254|B.1|Democratic Republic of the Congo|2020-04-03	0.0002850983	Africa
Africa|hCoV-19/DRC/6342/2020|EPI ISL 495632|B.1|Democratic Republic of the Congo|2020-05-09	Africa|hCoV-19/DRC/998/2020|EPI ISL 429254|B.1|Democratic Republic of the Congo|2020-04-03	0.0002483055	Africa
Africa|hCoV-19/DRC/6361/2020|EPI ISL 495633|B.1|Democratic Republic of the Congo|2020-05-09	Africa|hCoV-19/DRC/998/2020|EPI ISL 429254|B.1|Democratic Republic of the Congo|2020-04-03	0.0001429729	Africa
Africa|hCoV-19/DRC/6380/2020|EPI ISL 513611|B.1.1.275|Democratic Republic of the Congo|2020-05-04	Africa|hCoV-19/DRC/998/2020|EPI ISL 429254|B.1|Democratic Republic of the Congo|2020-04-03	0.0003555505	Africa
Africa|hCoV-19/DRC/6384/2020|EPI ISL 513612|B.1.1.275|Democratic Republic of the Congo|2020-05-07	Africa|hCoV-19/DRC/998/2020|EPI ISL 429254|B.1|Democratic Republic of the Congo|2020-04-03	0.0003191907	Africa
Africa|hCoV-19/DRC/6386/2020|EPI ISL 513613|B.1.1.275|Democratic Republic of the Congo|2020-05-07	Africa|hCoV-19/DRC/998/2020|EPI ISL 429254|B.1|Democratic Republic of the Congo|2020-04-03	0.0003190211	Africa
Africa|hCoV-19/DRC/6389/2020|EPI ISL 513614|B.1.84|Democratic Republic of the Congo|2020-05-07	Africa|hCoV-19/DRC/998/2020|EPI ISL 429254|B.1|Democratic Republic of the Congo|2020-04-03	0.0003190020	Africa
Africa|hCoV-19/DRC/6390/2020|EPI ISL 513615|B.1.1.275|Democratic Republic of the Congo|2020-05-04	Africa|hCoV-19/DRC/998/2020|EPI ISL 429254|B.1|Democratic Republic of the Congo|2020-04-03	0.0003899507	Africa
Africa|hCoV-19/DRC/6392/2020|EPI ISL 513616|B.1|Democratic Republic of the Congo|2020-05-04	Africa|hCoV-19/DRC/998/2020|EPI ISL 429254|B.1|Democratic Republic of the Congo|2020-04-03	0.0001771597	Africa
Africa|hCoV-19/DRC/6395/2020|EPI ISL 513617|B.1.1.275|Democratic Republic of the Congo|2020-05-07	Africa|hCoV-19/DRC/998/2020|EPI ISL 429254|B.1|Democratic Republic of the Congo|2020-04-03	0.0004607918	Africa
Africa|hCoV-19/DRC/6398/2020|EPI ISL 513618|B.1.1.275|Democratic Republic of the Congo|2020-05-07	Africa|hCoV-19/DRC/998/2020|EPI ISL 429254|B.1|Democratic Republic of the Congo|2020-04-03	0.0003543998	Africa
Africa|hCoV-19/DRC/6724/2020|EPI ISL 495634|B.1|Democratic Republic of the Congo|2020-05-11	Africa|hCoV-19/DRC/998/2020|EPI ISL 429254|B.1|Democratic Republic of the Congo|2020-04-03	0.0002835570	Africa
Africa|hCoV-19/DRC/6743/2020|EPI ISL 495635|B.1.149|Democratic Republic of the Congo|2020-05-11	Africa|hCoV-19/DRC/998/2020|EPI ISL 429254|B.1|Democratic Republic of the Congo|2020-04-03	0.0002143528	Africa
Africa|hCoV-19/DRC/6783/2020|EPI ISL 496501|B.1.149|Democratic Republic of the Congo|2020-05-11	Africa|hCoV-19/DRC/998/2020|EPI ISL 429254|B.1|Democratic Republic of the Congo|2020-04-03	0.0002491909	Africa
Africa|hCoV-19/DRC/6784/2020|EPI ISL 495636|B.1|Democratic Republic of the Congo|2020-05-11	Africa|hCoV-19/DRC/998/2020|EPI ISL 429254|B.1|Democratic Republic of the Congo|2020-04-03	0.0001771939	Africa
Africa|hCoV-19/DRC/6786/2020|EPI ISL 495637|B.1.178|Democratic Republic of the Congo|2020-05-11	Africa|hCoV-19/DRC/998/2020|EPI ISL 429254|B.1|Democratic Republic of the Congo|2020-04-03	0.0001772163	Africa
Africa|hCoV-19/DRC/6791/2020|EPI ISL 495638|B.1.178|Democratic Republic of the Congo|2020-05-11	Africa|hCoV-19/DRC/998/2020|EPI ISL 429254|B.1|Democratic Republic of the Congo|2020-04-03	0.0001417600	Africa
Africa|hCoV-19/DRC/6792/2020|EPI ISL 495639|B.1|Democratic Republic of the Congo|2020-05-11	Africa|hCoV-19/DRC/998/2020|EPI ISL 429254|B.1|Democratic Republic of the Congo|2020-04-03	0.0001430532	Africa
Africa|hCoV-19/DRC/6801/2020|EPI ISL 514111|B.1|Democratic Republic of the Congo|2020-05-11	Africa|hCoV-19/DRC/998/2020|EPI ISL 429254|B.1|Democratic Republic of the Congo|2020-04-03	0.0003544794	Africa
Africa|hCoV-19/DRC/6853/2020|EPI ISL 496502|B.1.214|Democratic Republic of the Congo|2020-05-11	Africa|hCoV-19/DRC/998/2020|EPI ISL 429254|B.1|Democratic Republic of the Congo|2020-04-03	0.0002127578	Africa
Africa|hCoV-19/DRC/6854/2020|EPI ISL 496503|B.1|Democratic Republic of the Congo|2020-05-11	Africa|hCoV-19/DRC/998/2020|EPI ISL 429254|B.1|Democratic Republic of the Congo|2020-04-03	0.0003917851	Africa
Africa|hCoV-19/DRC/6875/2020|EPI ISL 496504|B.1|Democratic Republic of the Congo|2020-05-11	Africa|hCoV-19/DRC/998/2020|EPI ISL 429254|B.1|Democratic Republic of the Congo|2020-04-03	0.0001417656	Africa
Africa|hCoV-19/DRC/7042/2020|EPI ISL 513592|B.1.214|Democratic Republic of the Congo|2020-05-12	Africa|hCoV-19/DRC/998/2020|EPI ISL 429254|B.1|Democratic Republic of the Congo|2020-04-03	0.0002480730	Africa
Africa|hCoV-19/DRC/7061/2020|EPI ISL 513593|B.1|Democratic Republic of the Congo|2020-05-12	Africa|hCoV-19/DRC/998/2020|EPI ISL 429254|B.1|Democratic Republic of the Congo|2020-04-03	0.0001789985	Africa
Africa|hCoV-19/DRC/7140/2020|EPI ISL 513594|B.1.214|Democratic Republic of the Congo|2020-05-12	Africa|hCoV-19/DRC/998/2020|EPI ISL 429254|B.1|Democratic Republic of the Congo|2020-04-03	0.0003549605	Africa
Africa|hCoV-19/DRC/7200/2020|EPI ISL 514112|B.1|Democratic Republic of the Congo|2020-05-13	Africa|hCoV-19/DRC/998/2020|EPI ISL 429254|B.1|Democratic Republic of the Congo|2020-04-03	0.0002835442	Africa
Africa|hCoV-19/DRC/7211/2020|EPI ISL 514122|B.1.149|Democratic Republic of the Congo|2020-05-13	Africa|hCoV-19/DRC/998/2020|EPI ISL 429254|B.1|Democratic Republic of the Congo|2020-04-03	0.0003190424	Africa
Africa|hCoV-19/DRC/7248/2020|EPI ISL 514123|B.1|Democratic Republic of the Congo|2020-05-13	Africa|hCoV-19/DRC/998/2020|EPI ISL 429254|B.1|Democratic Republic of the Congo|2020-04-03	0.0002128302	Africa
Africa|hCoV-19/DRC/7255/2020|EPI ISL 514124|B.1.149|Democratic Republic of the Congo|2020-05-13	Africa|hCoV-19/DRC/998/2020|EPI ISL 429254|B.1|Democratic Republic of the Congo|2020-04-03	0.0002480960	Africa
Africa|hCoV-19/DRC/73/2020|EPI ISL 417941|B.1.178|Democratic Republic of the Congo|2020-03-18	Africa|hCoV-19/DRC/998/2020|EPI ISL 429254|B.1|Democratic Republic of the Congo|2020-04-03	0.0001417218	Africa
Africa|hCoV-19/DRC/7386/2020|EPI ISL 513595|B.1.5|Democratic Republic of the Congo|2020-05-14	Africa|hCoV-19/DRC/998/2020|EPI ISL 429254|B.1|Democratic Republic of the Congo|2020-04-03	0.0001418958	Africa
Africa|hCoV-19/DRC/7430/2020|EPI ISL 496517|B.1.1.1|Democratic Republic of the Congo|2020-05-14	Africa|hCoV-19/DRC/998/2020|EPI ISL 429254|B.1|Democratic Republic of the Congo|2020-04-03	0.0006131804	Africa
Africa|hCoV-19/DRC/7434/2020|EPI ISL 513621|B.1.1.1|Democratic Republic of the Congo|2020-05-14	Africa|hCoV-19/DRC/998/2020|EPI ISL 429254|B.1|Democratic Republic of the Congo|2020-04-03	0.0006085051	Africa
Africa|hCoV-19/DRC/7471/2020|EPI ISL 513596|B.1.214|Democratic Republic of the Congo|2020-05-14	Africa|hCoV-19/DRC/998/2020|EPI ISL 429254|B.1|Democratic Republic of the Congo|2020-04-03	0.0003547131	Africa
Africa|hCoV-19/DRC/7488/2020|EPI ISL 514113|B.1.1|Democratic Republic of the Congo|2020-05-14	Africa|hCoV-19/DRC/998/2020|EPI ISL 429254|B.1|Democratic Republic of the Congo|2020-04-03	0.0002835582	Africa
Africa|hCoV-19/DRC/7713/2020|EPI ISL 495640|B.1|Democratic Republic of the Congo|2020-05-14	Africa|hCoV-19/DRC/998/2020|EPI ISL 429254|B.1|Democratic Republic of the Congo|2020-04-03	0.0003546755	Africa
Africa|hCoV-19/DRC/7864/2020|EPI ISL 496505|B.1.214|Democratic Republic of the Congo|2020-05-15	Africa|hCoV-19/DRC/998/2020|EPI ISL 429254|B.1|Democratic Republic of the Congo|2020-04-03	0.0003189955	Africa
Africa|hCoV-19/DRC/7920/2020|EPI ISL 495641|B.1|Democratic Republic of the Congo|2020-05-15	Africa|hCoV-19/DRC/998/2020|EPI ISL 429254|B.1|Democratic Republic of the Congo|2020-04-03	0.0002835444	Africa
Africa|hCoV-19/DRC/80/2020|EPI ISL 417942|B.1.178|Democratic Republic of the Congo|2020-03-18	Africa|hCoV-19/DRC/998/2020|EPI ISL 429254|B.1|Democratic Republic of the Congo|2020-04-03	0.0001417218	Africa
Africa|hCoV-19/DRC/8018/2020|EPI ISL 514125|B.1.5|Democratic Republic of the Congo|2020-05-15	Africa|hCoV-19/DRC/998/2020|EPI ISL 429254|B.1|Democratic Republic of the Congo|2020-04-03	0.0003203497	Africa
Africa|hCoV-19/DRC/81/2020|EPI ISL 417944|B.1.9|Democratic Republic of the Congo|2020-03-18	Africa|hCoV-19/DRC/998/2020|EPI ISL 429254|B.1|Democratic Republic of the Congo|2020-04-03	0.0003189230	Africa
Africa|hCoV-19/DRC/82/2020|EPI ISL 417946|B.1.5|Democratic Republic of the Congo|2020-03-18	Africa|hCoV-19/DRC/998/2020|EPI ISL 429254|B.1|Democratic Republic of the Congo|2020-04-03	0.0001062864	Africa
Africa|hCoV-19/DRC/94/2020|EPI ISL 417947|B.1|Democratic Republic of the Congo|2020-03-19	Africa|hCoV-19/DRC/998/2020|EPI ISL 429254|B.1|Democratic Republic of the Congo|2020-04-03	0.0001417248	Africa
Africa|hCoV-19/Algeria/G0638 2264/2020|EPI ISL 418241|B.1|Algeria|2020-03-02	Africa|hCoV-19/DRC/KN-0038/2020|EPI ISL 417434|B.1.128|Democratic Republic of the Congo|2020-03-14	0.0004242462	Africa
Africa|hCoV-19/Algeria/G0640 2265/2020|EPI ISL 418242|B.1|Algeria|2020-03-08	Africa|hCoV-19/DRC/KN-0038/2020|EPI ISL 417434|B.1.128|Democratic Republic of the Congo|2020-03-14	0.0003175246	Africa
Africa|hCoV-19/Algeria/G0860 2262/2020|EPI ISL 420037|B.1|Algeria|2020-03-02	Africa|hCoV-19/DRC/KN-0038/2020|EPI ISL 417434|B.1.128|Democratic Republic of the Congo|2020-03-14	0.0003175246	Africa
Africa|hCoV-19/Benin/1022/2020|EPI ISL 476826|B.1|Benin|2020-03-25	Africa|hCoV-19/DRC/KN-0038/2020|EPI ISL 417434|B.1.128|Democratic Republic of the Congo|2020-03-14	0.0002822651	Africa
Africa|hCoV-19/Benin/1092/2020|EPI ISL 476827|B.1|Benin|2020-03-27	Africa|hCoV-19/DRC/KN-0038/2020|EPI ISL 417434|B.1.128|Democratic Republic of the Congo|2020-03-14	0.0003529694	Africa
Africa|hCoV-19/Benin/1408/2020|EPI ISL 476825|B.1.356|Benin|2020-04-04	Africa|hCoV-19/DRC/KN-0038/2020|EPI ISL 417434|B.1.128|Democratic Republic of the Congo|2020-03-14	0.0003175470	Africa
Africa|hCoV-19/Benin/1409/2020|EPI ISL 476828|B.1|Benin|2020-04-06	Africa|hCoV-19/DRC/KN-0038/2020|EPI ISL 417434|B.1.128|Democratic Republic of the Congo|2020-03-14	0.0003554873	Africa
Africa|hCoV-19/Benin/1950/2020|EPI ISL 476830|A|Benin|2020-04-15	Africa|hCoV-19/DRC/KN-0038/2020|EPI ISL 417434|B.1.128|Democratic Republic of the Congo|2020-03-14	0.0005294320	Africa
Africa|hCoV-19/Benin/197/2020|EPI ISL 476822|B.1.178|Benin|2020-03-15	Africa|hCoV-19/DRC/KN-0038/2020|EPI ISL 417434|B.1.128|Democratic Republic of the Congo|2020-03-14	0.0002822978	Africa
Africa|hCoV-19/Benin/2012/2020|EPI ISL 476831|A|Benin|2020-04-15	Africa|hCoV-19/DRC/KN-0038/2020|EPI ISL 417434|B.1.128|Democratic Republic of the Congo|2020-03-14	0.0005646536	Africa
Africa|hCoV-19/Benin/260/2020|EPI ISL 476823|B.1.292|Benin|2020-03-17	Africa|hCoV-19/DRC/KN-0038/2020|EPI ISL 417434|B.1.128|Democratic Republic of the Congo|2020-03-14	0.0003881376	Africa
Africa|hCoV-19/Benin/314/2020|EPI ISL 476834|B.1.5|Benin|2020-03-17	Africa|hCoV-19/DRC/KN-0038/2020|EPI ISL 417434|B.1.128|Democratic Republic of the Congo|2020-03-14	0.0003904257	Africa
Africa|hCoV-19/Benin/461/2020|EPI ISL 476833|A|Benin|2020-03-17	Africa|hCoV-19/DRC/KN-0038/2020|EPI ISL 417434|B.1.128|Democratic Republic of the Congo|2020-03-14	0.0005293276	Africa
Africa|hCoV-19/Benin/501/2020|EPI ISL 476824|B.1.356|Benin|2020-03-17	Africa|hCoV-19/DRC/KN-0038/2020|EPI ISL 417434|B.1.128|Democratic Republic of the Congo|2020-03-14	0.0003175246	Africa
Africa|hCoV-19/Benin/843/2020|EPI ISL 476829|A|Benin|2020-03-19	Africa|hCoV-19/DRC/KN-0038/2020|EPI ISL 417434|B.1.128|Democratic Republic of the Congo|2020-03-14	0.0004587956	Africa
Africa|hCoV-19/Botswana/BOT0455/2020|EPI ISL 560386|B.1|Botswana|2020-03-28	Africa|hCoV-19/DRC/KN-0038/2020|EPI ISL 417434|B.1.128|Democratic Republic of the Congo|2020-03-14	0.0002469531	Africa
Africa|hCoV-19/Botswana/BOT2254/2020|EPI ISL 560390|B.1.1|Botswana|2020-04-08	Africa|hCoV-19/DRC/KN-0038/2020|EPI ISL 417434|B.1.128|Democratic Republic of the Congo|2020-03-14	0.0003175512	Africa
Africa|hCoV-19/Botswana/BOT2283/2020|EPI ISL 560385|B.1|Botswana|2020-04-07	Africa|hCoV-19/DRC/KN-0038/2020|EPI ISL 417434|B.1.128|Democratic Republic of the Congo|2020-03-14	0.0003561122	Africa
Africa|hCoV-19/Botswana/BOT2624/2020|EPI ISL 560387|B.1.1|Botswana|2020-04-05	Africa|hCoV-19/DRC/KN-0038/2020|EPI ISL 417434|B.1.128|Democratic Republic of the Congo|2020-03-14	0.0003205248	Africa
Africa|hCoV-19/Botswana/BOT4161/2020|EPI ISL 560388|B.1.1.220|Botswana|2020-04-16	Africa|hCoV-19/DRC/KN-0038/2020|EPI ISL 417434|B.1.128|Democratic Republic of the Congo|2020-03-14	0.0003881481	Africa
Africa|hCoV-19/DRC/04186/2020|EPI ISL 471411|A|Democratic Republic of the Congo|2020-04-25	Africa|hCoV-19/DRC/KN-0038/2020|EPI ISL 417434|B.1.128|Democratic Republic of the Congo|2020-03-14	0.0005293270	Africa
Africa|hCoV-19/DRC/04188/2020|EPI ISL 471413|A|Democratic Republic of the Congo|2020-04-25	Africa|hCoV-19/DRC/KN-0038/2020|EPI ISL 417434|B.1.128|Democratic Republic of the Congo|2020-03-14	0.0006086551	Africa
Africa|hCoV-19/DRC/10041/2020|EPI ISL 527543|B.1.1.275|Democratic Republic of the Congo|2020-05-22	Africa|hCoV-19/DRC/KN-0038/2020|EPI ISL 417434|B.1.128|Democratic Republic of the Congo|2020-03-14	0.0003905780	Africa
Africa|hCoV-19/DRC/10057/2020|EPI ISL 527538|B.1.1.275|Democratic Republic of the Congo|2020-05-22	Africa|hCoV-19/DRC/KN-0038/2020|EPI ISL 417434|B.1.128|Democratic Republic of the Congo|2020-03-14	0.0005079384	Africa
Africa|hCoV-19/DRC/10061/2020|EPI ISL 527521|B.1.1.275|Democratic Republic of the Congo|2020-05-22	Africa|hCoV-19/DRC/KN-0038/2020|EPI ISL 417434|B.1.128|Democratic Republic of the Congo|2020-03-14	0.0003582387	Africa
Africa|hCoV-19/DRC/10070/2020|EPI ISL 527544|B.1.178|Democratic Republic of the Congo|2020-05-22	Africa|hCoV-19/DRC/KN-0038/2020|EPI ISL 417434|B.1.128|Democratic Republic of the Congo|2020-03-14	0.0004254189	Africa
Africa|hCoV-19/DRC/10120/2020|EPI ISL 513624|B.1.1.275|Democratic Republic of the Congo|2020-05-22	Africa|hCoV-19/DRC/KN-0038/2020|EPI ISL 417434|B.1.128|Democratic Republic of the Congo|2020-03-14	0.0004409823	Africa
Africa|hCoV-19/DRC/10127/2020|EPI ISL 513625|B.1.1.275|Democratic Republic of the Congo|2020-05-22	Africa|hCoV-19/DRC/KN-0038/2020|EPI ISL 417434|B.1.128|Democratic Republic of the Congo|2020-03-14	0.0004350365	Africa
Africa|hCoV-19/DRC/10242/2020|EPI ISL 513626|B.1.84|Democratic Republic of the Congo|2020-05-22	Africa|hCoV-19/DRC/KN-0038/2020|EPI ISL 417434|B.1.128|Democratic Republic of the Congo|2020-03-14	0.0003201641	Africa
Africa|hCoV-19/DRC/10251/2020|EPI ISL 513627|B.1.128|Democratic Republic of the Congo|2020-05-22	Africa|hCoV-19/DRC/KN-0038/2020|EPI ISL 417434|B.1.128|Democratic Republic of the Congo|2020-03-14	0.0001780410	Africa
Africa|hCoV-19/DRC/10324/2020|EPI ISL 527545|B.1.214|Democratic Republic of the Congo|2020-05-22	Africa|hCoV-19/DRC/KN-0038/2020|EPI ISL 417434|B.1.128|Democratic Republic of the Congo|2020-03-14	0.0003904851	Africa
Africa|hCoV-19/DRC/10346/2020|EPI ISL 527546|B.1.214|Democratic Republic of the Congo|2020-05-22	Africa|hCoV-19/DRC/KN-0038/2020|EPI ISL 417434|B.1.128|Democratic Republic of the Congo|2020-03-14	0.0003946311	Africa
Africa|hCoV-19/DRC/10364/2020|EPI ISL 527498|B.1|Democratic Republic of the Congo|2020-05-22	Africa|hCoV-19/DRC/KN-0038/2020|EPI ISL 417434|B.1.128|Democratic Republic of the Congo|2020-03-14	0.0002843819	Africa
Africa|hCoV-19/DRC/10371/2020|EPI ISL 527489|B.1.178|Democratic Republic of the Congo|2020-05-22	Africa|hCoV-19/DRC/KN-0038/2020|EPI ISL 417434|B.1.128|Democratic Republic of the Congo|2020-03-14	0.0004261638	Africa
Africa|hCoV-19/DRC/10373/2020|EPI ISL 527495|B.1.159|Democratic Republic of the Congo|2020-05-22	Africa|hCoV-19/DRC/KN-0038/2020|EPI ISL 417434|B.1.128|Democratic Republic of the Congo|2020-03-14	0.0003910486	Africa
Africa|hCoV-19/DRC/10374/2020|EPI ISL 527539|B.1.84|Democratic Republic of the Congo|2020-05-22	Africa|hCoV-19/DRC/KN-0038/2020|EPI ISL 417434|B.1.128|Democratic Republic of the Congo|2020-03-14	0.0005734201	Africa
Africa|hCoV-19/DRC/10375/2020|EPI ISL 527499|B.1.84|Democratic Republic of the Congo|2020-05-22	Africa|hCoV-19/DRC/KN-0038/2020|EPI ISL 417434|B.1.128|Democratic Republic of the Congo|2020-03-14	0.0004631356	Africa
Africa|hCoV-19/DRC/10399/2020|EPI ISL 527491|B.1.214|Democratic Republic of the Congo|2020-05-22	Africa|hCoV-19/DRC/KN-0038/2020|EPI ISL 417434|B.1.128|Democratic Republic of the Congo|2020-03-14	0.0003550303	Africa
Africa|hCoV-19/DRC/10502/2020|EPI ISL 527547|B.1.5|Democratic Republic of the Congo|2020-05-20	Africa|hCoV-19/DRC/KN-0038/2020|EPI ISL 417434|B.1.128|Democratic Republic of the Congo|2020-03-14	0.0001418510	Africa
Africa|hCoV-19/DRC/10506/2020|EPI ISL 527524|B.1.5|Democratic Republic of the Congo|2020-05-18	Africa|hCoV-19/DRC/KN-0038/2020|EPI ISL 417434|B.1.128|Democratic Republic of the Congo|2020-03-14	0.0002158234	Africa
Africa|hCoV-19/DRC/10507/2020|EPI ISL 527492|B.1.5|Democratic Republic of the Congo|2020-05-18	Africa|hCoV-19/DRC/KN-0038/2020|EPI ISL 417434|B.1.128|Democratic Republic of the Congo|2020-03-14	0.0001775963	Africa
Africa|hCoV-19/DRC/10508/2020|EPI ISL 527494|B.1.5|Democratic Republic of the Congo|2020-05-20	Africa|hCoV-19/DRC/KN-0038/2020|EPI ISL 417434|B.1.128|Democratic Republic of the Congo|2020-03-14	0.0001765806	Africa
Africa|hCoV-19/DRC/10532/2020|EPI ISL 527532|B.1.5|Democratic Republic of the Congo|2020-05-20	Africa|hCoV-19/DRC/KN-0038/2020|EPI ISL 417434|B.1.128|Democratic Republic of the Congo|2020-03-14	0.0002158465	Africa
Africa|hCoV-19/DRC/10533/2020|EPI ISL 527548|B.1.5|Democratic Republic of the Congo|2020-05-20	Africa|hCoV-19/DRC/KN-0038/2020|EPI ISL 417434|B.1.128|Democratic Republic of the Congo|2020-03-14	0.0001773173	Africa
Africa|hCoV-19/DRC/10621/2020|EPI ISL 527526|B.1.214|Democratic Republic of the Congo|2020-05-23	Africa|hCoV-19/DRC/KN-0038/2020|EPI ISL 417434|B.1.128|Democratic Republic of the Congo|2020-03-14	0.0003594488	Africa
Africa|hCoV-19/DRC/10640/2020|EPI ISL 527541|B.1|Democratic Republic of the Congo|2020-05-22	Africa|hCoV-19/DRC/KN-0038/2020|EPI ISL 417434|B.1.128|Democratic Republic of the Congo|2020-03-14	0.0005420794	Africa
Africa|hCoV-19/DRC/10644/2020|EPI ISL 527549|B.1|Democratic Republic of the Congo|2020-05-22	Africa|hCoV-19/DRC/KN-0038/2020|EPI ISL 417434|B.1.128|Democratic Republic of the Congo|2020-03-14	0.0005321389	Africa
Africa|hCoV-19/DRC/10728/2020|EPI ISL 513628|B.1.5|Democratic Republic of the Congo|2020-05-23	Africa|hCoV-19/DRC/KN-0038/2020|EPI ISL 417434|B.1.128|Democratic Republic of the Congo|2020-03-14	0.0002576183	Africa
Africa|hCoV-19/DRC/10731/2020|EPI ISL 513629|B.1.1.1|Democratic Republic of the Congo|2020-05-23	Africa|hCoV-19/DRC/KN-0038/2020|EPI ISL 417434|B.1.128|Democratic Republic of the Congo|2020-03-14	0.0005153618	Africa
Africa|hCoV-19/DRC/10733/2020|EPI ISL 513630|B.1|Democratic Republic of the Congo|2020-05-23	Africa|hCoV-19/DRC/KN-0038/2020|EPI ISL 417434|B.1.128|Democratic Republic of the Congo|2020-03-14	0.0003901943	Africa
Africa|hCoV-19/DRC/108/2020|EPI ISL 417948|B.1.128|Democratic Republic of the Congo|2020-03-19	Africa|hCoV-19/DRC/KN-0038/2020|EPI ISL 417434|B.1.128|Democratic Republic of the Congo|2020-03-14	0.0000706420	Africa
Africa|hCoV-19/DRC/10885/2020|EPI ISL 513631|B.1.84|Democratic Republic of the Congo|2020-05-23	Africa|hCoV-19/DRC/KN-0038/2020|EPI ISL 417434|B.1.128|Democratic Republic of the Congo|2020-03-14	0.0003573980	Africa
Africa|hCoV-19/DRC/10902/2020|EPI ISL 527490|B.1.178|Democratic Republic of the Congo|2020-05-23	Africa|hCoV-19/DRC/KN-0038/2020|EPI ISL 417434|B.1.128|Democratic Republic of the Congo|2020-03-14	0.0003548656	Africa
Africa|hCoV-19/DRC/10913/2020|EPI ISL 527507|B.1.84|Democratic Republic of the Congo|2020-05-24	Africa|hCoV-19/DRC/KN-0038/2020|EPI ISL 417434|B.1.128|Democratic Republic of the Congo|2020-03-14	0.0004261441	Africa
Africa|hCoV-19/DRC/11005/2020|EPI ISL 527550|B.1.159|Democratic Republic of the Congo|2020-05-24	Africa|hCoV-19/DRC/KN-0038/2020|EPI ISL 417434|B.1.128|Democratic Republic of the Congo|2020-03-14	0.0004968244	Africa
Africa|hCoV-19/DRC/11008/2020|EPI ISL 527503|B.1.159|Democratic Republic of the Congo|2020-05-24	Africa|hCoV-19/DRC/KN-0038/2020|EPI ISL 417434|B.1.128|Democratic Republic of the Congo|2020-03-14	0.0004297806	Africa
Africa|hCoV-19/DRC/11022/2020|EPI ISL 527551|B.1.214|Democratic Republic of the Congo|2020-05-24	Africa|hCoV-19/DRC/KN-0038/2020|EPI ISL 417434|B.1.128|Democratic Republic of the Congo|2020-03-14	0.0004615023	Africa
Africa|hCoV-19/DRC/11024/2020|EPI ISL 527552|B.1.149|Democratic Republic of the Congo|2020-05-24	Africa|hCoV-19/DRC/KN-0038/2020|EPI ISL 417434|B.1.128|Democratic Republic of the Congo|2020-03-14	0.0005014162	Africa
Africa|hCoV-19/DRC/11026/2020|EPI ISL 527553|B.1.149|Democratic Republic of the Congo|2020-05-24	Africa|hCoV-19/DRC/KN-0038/2020|EPI ISL 417434|B.1.128|Democratic Republic of the Congo|2020-03-14	0.0003548279	Africa
Africa|hCoV-19/DRC/11031/2020|EPI ISL 527554|B.1.214|Democratic Republic of the Congo|2020-05-24	Africa|hCoV-19/DRC/KN-0038/2020|EPI ISL 417434|B.1.128|Democratic Republic of the Congo|2020-03-14	0.0003906197	Africa
Africa|hCoV-19/DRC/11041/2020|EPI ISL 527555|B.1|Democratic Republic of the Congo|2020-05-24	Africa|hCoV-19/DRC/KN-0038/2020|EPI ISL 417434|B.1.128|Democratic Republic of the Congo|2020-03-14	0.0003549626	Africa
Africa|hCoV-19/DRC/11057/2020|EPI ISL 527528|B.1.5|Democratic Republic of the Congo|2020-05-24	Africa|hCoV-19/DRC/KN-0038/2020|EPI ISL 417434|B.1.128|Democratic Republic of the Congo|2020-03-14	0.0002866641	Africa
Africa|hCoV-19/DRC/11078/2020|EPI ISL 527514|B.1|Democratic Republic of the Congo|2020-05-24	Africa|hCoV-19/DRC/KN-0038/2020|EPI ISL 417434|B.1.128|Democratic Republic of the Congo|2020-03-14	0.0003908734	Africa
Africa|hCoV-19/DRC/11079/2020|EPI ISL 527500|B.1.214|Democratic Republic of the Congo|2020-05-24	Africa|hCoV-19/DRC/KN-0038/2020|EPI ISL 417434|B.1.128|Democratic Republic of the Congo|2020-03-14	0.0003212458	Africa
Africa|hCoV-19/DRC/11093/2020|EPI ISL 527527|B.1.5|Democratic Republic of the Congo|2020-05-24	Africa|hCoV-19/DRC/KN-0038/2020|EPI ISL 417434|B.1.128|Democratic Republic of the Congo|2020-03-14	0.0003609043	Africa
Africa|hCoV-19/DRC/11096/2020|EPI ISL 527522|B.1|Democratic Republic of the Congo|2020-05-24	Africa|hCoV-19/DRC/KN-0038/2020|EPI ISL 417434|B.1.128|Democratic Republic of the Congo|2020-03-14	0.0003585548	Africa
Africa|hCoV-19/DRC/11114/2020|EPI ISL 527534|B.1.214|Democratic Republic of the Congo|2020-05-25	Africa|hCoV-19/DRC/KN-0038/2020|EPI ISL 417434|B.1.128|Democratic Republic of the Congo|2020-03-14	0.0004324655	Africa
Africa|hCoV-19/DRC/11123/2020|EPI ISL 527496|B.1.84|Democratic Republic of the Congo|2020-05-24	Africa|hCoV-19/DRC/KN-0038/2020|EPI ISL 417434|B.1.128|Democratic Republic of the Congo|2020-03-14	0.0003556396	Africa
Africa|hCoV-19/DRC/11134/2020|EPI ISL 527518|B.1.5|Democratic Republic of the Congo|2020-05-24	Africa|hCoV-19/DRC/KN-0038/2020|EPI ISL 417434|B.1.128|Democratic Republic of the Congo|2020-03-14	0.0002501741	Africa
Africa|hCoV-19/DRC/11143/2020|EPI ISL 527556|B.1|Democratic Republic of the Congo|2020-05-24	Africa|hCoV-19/DRC/KN-0038/2020|EPI ISL 417434|B.1.128|Democratic Republic of the Congo|2020-03-14	0.0004968876	Africa
Africa|hCoV-19/DRC/11145/2020|EPI ISL 527501|B.1.214|Democratic Republic of the Congo|2020-05-24	Africa|hCoV-19/DRC/KN-0038/2020|EPI ISL 417434|B.1.128|Democratic Republic of the Congo|2020-03-14	0.0004629809	Africa
Africa|hCoV-19/DRC/11148/2020|EPI ISL 527525|B.1.178|Democratic Republic of the Congo|2020-05-24	Africa|hCoV-19/DRC/KN-0038/2020|EPI ISL 417434|B.1.128|Democratic Republic of the Congo|2020-03-14	0.0004655959	Africa
Africa|hCoV-19/DRC/11157/2020|EPI ISL 527530|B.1|Democratic Republic of the Congo|2020-05-25	Africa|hCoV-19/DRC/KN-0038/2020|EPI ISL 417434|B.1.128|Democratic Republic of the Congo|2020-03-14	0.0004271695	Africa
Africa|hCoV-19/DRC/11187/2020|EPI ISL 527523|B.1.1.275|Democratic Republic of the Congo|2020-05-23	Africa|hCoV-19/DRC/KN-0038/2020|EPI ISL 417434|B.1.128|Democratic Republic of the Congo|2020-03-14	0.0004631855	Africa
Africa|hCoV-19/DRC/11191/2020|EPI ISL 527506|B.1.1.275|Democratic Republic of the Congo|2020-05-23	Africa|hCoV-19/DRC/KN-0038/2020|EPI ISL 417434|B.1.128|Democratic Republic of the Congo|2020-03-14	0.0003542422	Africa
Africa|hCoV-19/DRC/11252/2020|EPI ISL 527557|B.1.1.275|Democratic Republic of the Congo|2020-05-21	Africa|hCoV-19/DRC/KN-0038/2020|EPI ISL 417434|B.1.128|Democratic Republic of the Congo|2020-03-14	0.0005321928	Africa
Africa|hCoV-19/DRC/11260/2020|EPI ISL 527558|B.1.1.275|Democratic Republic of the Congo|2020-05-23	Africa|hCoV-19/DRC/KN-0038/2020|EPI ISL 417434|B.1.128|Democratic Republic of the Congo|2020-03-14	0.0003902829	Africa
Africa|hCoV-19/DRC/1131/2020|EPI ISL 429255|B.1.5|Democratic Republic of the Congo|2020-04-05	Africa|hCoV-19/DRC/KN-0038/2020|EPI ISL 417434|B.1.128|Democratic Republic of the Congo|2020-03-14	0.0002469531	Africa
Africa|hCoV-19/DRC/11310/2020|EPI ISL 527529|B.1.149|Democratic Republic of the Congo|2020-05-25	Africa|hCoV-19/DRC/KN-0038/2020|EPI ISL 417434|B.1.128|Democratic Republic of the Congo|2020-03-14	0.0003570663	Africa
Africa|hCoV-19/DRC/11318/2020|EPI ISL 527559|B.1.149|Democratic Republic of the Congo|2020-05-25	Africa|hCoV-19/DRC/KN-0038/2020|EPI ISL 417434|B.1.128|Democratic Republic of the Congo|2020-03-14	0.0003528340	Africa
Africa|hCoV-19/DRC/11326/2020|EPI ISL 527508|B.1|Democratic Republic of the Congo|2020-05-25	Africa|hCoV-19/DRC/KN-0038/2020|EPI ISL 417434|B.1.128|Democratic Republic of the Congo|2020-03-14	0.0003549790	Africa
Africa|hCoV-19/DRC/11334/2020|EPI ISL 527504|B.1.178|Democratic Republic of the Congo|2020-05-25	Africa|hCoV-19/DRC/KN-0038/2020|EPI ISL 417434|B.1.128|Democratic Republic of the Congo|2020-03-14	0.0003548731	Africa
Africa|hCoV-19/DRC/11337/2020|EPI ISL 527510|B.1.84|Democratic Republic of the Congo|2020-05-25	Africa|hCoV-19/DRC/KN-0038/2020|EPI ISL 417434|B.1.128|Democratic Republic of the Congo|2020-03-14	0.0004265639	Africa
Africa|hCoV-19/DRC/11341/2020|EPI ISL 527509|B.1.1.275|Democratic Republic of the Congo|2020-05-25	Africa|hCoV-19/DRC/KN-0038/2020|EPI ISL 417434|B.1.128|Democratic Republic of the Congo|2020-03-14	0.0004616448	Africa
Africa|hCoV-19/DRC/11348/2020|EPI ISL 527560|B.1.149|Democratic Republic of the Congo|2020-05-25	Africa|hCoV-19/DRC/KN-0038/2020|EPI ISL 417434|B.1.128|Democratic Republic of the Congo|2020-03-14	0.0003531703	Africa
Africa|hCoV-19/DRC/11369/2020|EPI ISL 527537|B.1.214|Democratic Republic of the Congo|2020-05-25	Africa|hCoV-19/DRC/KN-0038/2020|EPI ISL 417434|B.1.128|Democratic Republic of the Congo|2020-03-14	0.0003967227	Africa
Africa|hCoV-19/DRC/11376/2020|EPI ISL 527513|B.1.214|Democratic Republic of the Congo|2020-05-25	Africa|hCoV-19/DRC/KN-0038/2020|EPI ISL 417434|B.1.128|Democratic Republic of the Congo|2020-03-14	0.0004280240	Africa
Africa|hCoV-19/DRC/11411/2020|EPI ISL 527561|B.1.5|Democratic Republic of the Congo|2020-05-25	Africa|hCoV-19/DRC/KN-0038/2020|EPI ISL 417434|B.1.128|Democratic Republic of the Congo|2020-03-14	0.0003192216	Africa
Africa|hCoV-19/DRC/11450/2020|EPI ISL 527516|B.1.5|Democratic Republic of the Congo|2020-05-25	Africa|hCoV-19/DRC/KN-0038/2020|EPI ISL 417434|B.1.128|Democratic Republic of the Congo|2020-03-14	0.0002524654	Africa
Africa|hCoV-19/DRC/11458/2020|EPI ISL 527497|B.1.5|Democratic Republic of the Congo|2020-05-25	Africa|hCoV-19/DRC/KN-0038/2020|EPI ISL 417434|B.1.128|Democratic Republic of the Congo|2020-03-14	0.0003939569	Africa
Africa|hCoV-19/DRC/11460/2020|EPI ISL 527562|B.1.214|Democratic Republic of the Congo|2020-05-25	Africa|hCoV-19/DRC/KN-0038/2020|EPI ISL 417434|B.1.128|Democratic Republic of the Congo|2020-03-14	0.0005381276	Africa
Africa|hCoV-19/DRC/11472/2020|EPI ISL 527502|B.1.214|Democratic Republic of the Congo|2020-05-25	Africa|hCoV-19/DRC/KN-0038/2020|EPI ISL 417434|B.1.128|Democratic Republic of the Congo|2020-03-14	0.0004639344	Africa
Africa|hCoV-19/DRC/11477/2020|EPI ISL 527563|B.1.84|Democratic Republic of the Congo|2020-05-25	Africa|hCoV-19/DRC/KN-0038/2020|EPI ISL 417434|B.1.128|Democratic Republic of the Congo|2020-03-14	0.0002834720	Africa
Africa|hCoV-19/DRC/11486/2020|EPI ISL 527564|B.1.214|Democratic Republic of the Congo|2020-05-25	Africa|hCoV-19/DRC/KN-0038/2020|EPI ISL 417434|B.1.128|Democratic Republic of the Congo|2020-03-14	0.0004613287	Africa
Africa|hCoV-19/DRC/11487/2020|EPI ISL 527505|B.1|Democratic Republic of the Congo|2020-05-25	Africa|hCoV-19/DRC/KN-0038/2020|EPI ISL 417434|B.1.128|Democratic Republic of the Congo|2020-03-14	0.0003943241	Africa
Africa|hCoV-19/DRC/11507/2020|EPI ISL 527512|B.1|Democratic Republic of the Congo|2020-05-25	Africa|hCoV-19/DRC/KN-0038/2020|EPI ISL 417434|B.1.128|Democratic Republic of the Congo|2020-03-14	0.0004269825	Africa
Africa|hCoV-19/DRC/1151/2020|EPI ISL 447596|B.38|Democratic Republic of the Congo|2020-04-05	Africa|hCoV-19/DRC/KN-0038/2020|EPI ISL 417434|B.1.128|Democratic Republic of the Congo|2020-03-14	0.0006012156	Africa
Africa|hCoV-19/DRC/11511/2020|EPI ISL 527511|B.1.214|Democratic Republic of the Congo|2020-05-25	Africa|hCoV-19/DRC/KN-0038/2020|EPI ISL 417434|B.1.128|Democratic Republic of the Congo|2020-03-14	0.0004621912	Africa
Africa|hCoV-19/DRC/11572/2020|EPI ISL 527565|B.1.214|Democratic Republic of the Congo|2020-05-25	Africa|hCoV-19/DRC/KN-0038/2020|EPI ISL 417434|B.1.128|Democratic Republic of the Congo|2020-03-14	0.0003544432	Africa
Africa|hCoV-19/DRC/11576/2020|EPI ISL 527517|B.1|Democratic Republic of the Congo|2020-05-25	Africa|hCoV-19/DRC/KN-0038/2020|EPI ISL 417434|B.1.128|Democratic Republic of the Congo|2020-03-14	0.0003574273	Africa
Africa|hCoV-19/DRC/11583/2020|EPI ISL 527542|B.1|Democratic Republic of the Congo|2020-05-25	Africa|hCoV-19/DRC/KN-0038/2020|EPI ISL 417434|B.1.128|Democratic Republic of the Congo|2020-03-14	0.0003978891	Africa
Africa|hCoV-19/DRC/11616/2020|EPI ISL 527519|B.1|Democratic Republic of the Congo|2020-05-25	Africa|hCoV-19/DRC/KN-0038/2020|EPI ISL 417434|B.1.128|Democratic Republic of the Congo|2020-03-14	0.0003562051	Africa
Africa|hCoV-19/DRC/11623/2020|EPI ISL 527566|B.1.5|Democratic Republic of the Congo|2020-05-25	Africa|hCoV-19/DRC/KN-0038/2020|EPI ISL 417434|B.1.128|Democratic Republic of the Congo|2020-03-14	0.0003549865	Africa
Africa|hCoV-19/DRC/11624/2020|EPI ISL 527567|B.1.149|Democratic Republic of the Congo|2020-05-25	Africa|hCoV-19/DRC/KN-0038/2020|EPI ISL 417434|B.1.128|Democratic Republic of the Congo|2020-03-14	0.0003548329	Africa
Africa|hCoV-19/DRC/11631/2020|EPI ISL 527568|B.1.149|Democratic Republic of the Congo|2020-05-25	Africa|hCoV-19/DRC/KN-0038/2020|EPI ISL 417434|B.1.128|Democratic Republic of the Congo|2020-03-14	0.0003549714	Africa
Africa|hCoV-19/DRC/11632/2020|EPI ISL 527493|B.1|Democratic Republic of the Congo|2020-05-25	Africa|hCoV-19/DRC/KN-0038/2020|EPI ISL 417434|B.1.128|Democratic Republic of the Congo|2020-03-14	0.0003907209	Africa
Africa|hCoV-19/DRC/11635/2020|EPI ISL 527540|B.1.214|Democratic Republic of the Congo|2020-05-25	Africa|hCoV-19/DRC/KN-0038/2020|EPI ISL 417434|B.1.128|Democratic Republic of the Congo|2020-03-14	0.0003956154	Africa
Africa|hCoV-19/DRC/11640/2020|EPI ISL 527535|B.1.178|Democratic Republic of the Congo|2020-05-25	Africa|hCoV-19/DRC/KN-0038/2020|EPI ISL 417434|B.1.128|Democratic Republic of the Congo|2020-03-14	0.0004635728	Africa
Africa|hCoV-19/DRC/11643/2020|EPI ISL 527520|B.1.5|Democratic Republic of the Congo|2020-05-25	Africa|hCoV-19/DRC/KN-0038/2020|EPI ISL 417434|B.1.128|Democratic Republic of the Congo|2020-03-14	0.0003549747	Africa
Africa|hCoV-19/DRC/11648/2020|EPI ISL 527569|B.1.6|Democratic Republic of the Congo|2020-05-25	Africa|hCoV-19/DRC/KN-0038/2020|EPI ISL 417434|B.1.128|Democratic Republic of the Congo|2020-03-14	0.0003888760	Africa
Africa|hCoV-19/DRC/11652/2020|EPI ISL 527570|B.1.149|Democratic Republic of the Congo|2020-05-25	Africa|hCoV-19/DRC/KN-0038/2020|EPI ISL 417434|B.1.128|Democratic Republic of the Congo|2020-03-14	0.0003547056	Africa
Africa|hCoV-19/DRC/11653/2020|EPI ISL 527533|B.1.84|Democratic Republic of the Congo|2020-05-25	Africa|hCoV-19/DRC/KN-0038/2020|EPI ISL 417434|B.1.128|Democratic Republic of the Congo|2020-03-14	0.0003217316	Africa
Africa|hCoV-19/DRC/11676/2020|EPI ISL 527531|B.1|Democratic Republic of the Congo|2020-05-26	Africa|hCoV-19/DRC/KN-0038/2020|EPI ISL 417434|B.1.128|Democratic Republic of the Congo|2020-03-14	0.0005385253	Africa
Africa|hCoV-19/DRC/11677/2020|EPI ISL 527515|B.1.214|Democratic Republic of the Congo|2020-05-26	Africa|hCoV-19/DRC/KN-0038/2020|EPI ISL 417434|B.1.128|Democratic Republic of the Congo|2020-03-14	0.0004643222	Africa
Africa|hCoV-19/DRC/11732/2020|EPI ISL 527536|B.1.214|Democratic Republic of the Congo|2020-05-26	Africa|hCoV-19/DRC/KN-0038/2020|EPI ISL 417434|B.1.128|Democratic Republic of the Congo|2020-03-14	0.0003216594	Africa
Africa|hCoV-19/DRC/11733/2020|EPI ISL 527571|B.1.149|Democratic Republic of the Congo|2020-05-26	Africa|hCoV-19/DRC/KN-0038/2020|EPI ISL 417434|B.1.128|Democratic Republic of the Congo|2020-03-14	0.0003528125	Africa
Africa|hCoV-19/DRC/11806/2020|EPI ISL 527572|B.1.214|Democratic Republic of the Congo|2020-05-26	Africa|hCoV-19/DRC/KN-0038/2020|EPI ISL 417434|B.1.128|Democratic Republic of the Congo|2020-03-14	0.0004611487	Africa
Africa|hCoV-19/DRC/1234/2020|EPI ISL 429258|B.1.5|Democratic Republic of the Congo|2020-04-06	Africa|hCoV-19/DRC/KN-0038/2020|EPI ISL 417434|B.1.128|Democratic Republic of the Congo|2020-03-14	0.0002559728	Africa
Africa|hCoV-19/DRC/1249/2020|EPI ISL 429259|B.1.5|Democratic Republic of the Congo|2020-04-06	Africa|hCoV-19/DRC/KN-0038/2020|EPI ISL 417434|B.1.128|Democratic Republic of the Congo|2020-03-14	0.0002480467	Africa
Africa|hCoV-19/DRC/1319/2020|EPI ISL 431011|B.1.128|Democratic Republic of the Congo|2020-04-07	Africa|hCoV-19/DRC/KN-0038/2020|EPI ISL 417434|B.1.128|Democratic Republic of the Congo|2020-03-14	0.0000707785	Africa
Africa|hCoV-19/DRC/1324/2020|EPI ISL 435033|B.1.128|Democratic Republic of the Congo|2020-04-07	Africa|hCoV-19/DRC/KN-0038/2020|EPI ISL 417434|B.1.128|Democratic Republic of the Congo|2020-03-14	0.0000706534	Africa
Africa|hCoV-19/DRC/1326/2020|EPI ISL 435116|B.1|Democratic Republic of the Congo|2020-04-07	Africa|hCoV-19/DRC/KN-0038/2020|EPI ISL 417434|B.1.128|Democratic Republic of the Congo|2020-03-14	0.0003213446	Africa
Africa|hCoV-19/DRC/1375/2020|EPI ISL 435117|B.1.1.1|Democratic Republic of the Congo|2020-04-07	Africa|hCoV-19/DRC/KN-0038/2020|EPI ISL 417434|B.1.128|Democratic Republic of the Congo|2020-03-14	0.0004983947	Africa
Africa|hCoV-19/DRC/1376/2020|EPI ISL 431012|B.1.1.1|Democratic Republic of the Congo|2020-04-07	Africa|hCoV-19/DRC/KN-0038/2020|EPI ISL 417434|B.1.128|Democratic Republic of the Congo|2020-03-14	0.0004587407	Africa
Africa|hCoV-19/DRC/1377/2020|EPI ISL 434678|B.1.1.1|Democratic Republic of the Congo|2020-04-07	Africa|hCoV-19/DRC/KN-0038/2020|EPI ISL 417434|B.1.128|Democratic Republic of the Congo|2020-03-14	0.0004236637	Africa
Africa|hCoV-19/DRC/1378/2020|EPI ISL 435118|B.1.1.1|Democratic Republic of the Congo|2020-04-07	Africa|hCoV-19/DRC/KN-0038/2020|EPI ISL 417434|B.1.128|Democratic Republic of the Congo|2020-03-14	0.0004614335	Africa
Africa|hCoV-19/DRC/1382/2020|EPI ISL 435113|B.1.1.1|Democratic Republic of the Congo|2020-04-07	Africa|hCoV-19/DRC/KN-0038/2020|EPI ISL 417434|B.1.128|Democratic Republic of the Congo|2020-03-14	0.0004628065	Africa
Africa|hCoV-19/DRC/1397/2020|EPI ISL 434679|B.1.1.1|Democratic Republic of the Congo|2020-04-07	Africa|hCoV-19/DRC/KN-0038/2020|EPI ISL 417434|B.1.128|Democratic Republic of the Congo|2020-03-14	0.0004588215	Africa
Africa|hCoV-19/DRC/1398/2020|EPI ISL 435114|B.1.1.1|Democratic Republic of the Congo|2020-04-07	Africa|hCoV-19/DRC/KN-0038/2020|EPI ISL 417434|B.1.128|Democratic Republic of the Congo|2020-03-14	0.0004234244	Africa
Africa|hCoV-19/DRC/1422/2020|EPI ISL 434680|B.1.149|Democratic Republic of the Congo|2020-04-08	Africa|hCoV-19/DRC/KN-0038/2020|EPI ISL 417434|B.1.128|Democratic Republic of the Congo|2020-03-14	0.0003550115	Africa
Africa|hCoV-19/DRC/1423/2020|EPI ISL 434710|B.1.149|Democratic Republic of the Congo|2020-04-08	Africa|hCoV-19/DRC/KN-0038/2020|EPI ISL 417434|B.1.128|Democratic Republic of the Congo|2020-03-14	0.0003175391	Africa
Africa|hCoV-19/DRC/1486/2020|EPI ISL 434711|B.1|Democratic Republic of the Congo|2020-04-08	Africa|hCoV-19/DRC/KN-0038/2020|EPI ISL 417434|B.1.128|Democratic Republic of the Congo|2020-03-14	0.0002859089	Africa
Africa|hCoV-19/DRC/1516/2020|EPI ISL 435032|B.1.5|Democratic Republic of the Congo|2020-04-09	Africa|hCoV-19/DRC/KN-0038/2020|EPI ISL 417434|B.1.128|Democratic Republic of the Congo|2020-03-14	0.0002469531	Africa
Africa|hCoV-19/DRC/1565/2020|EPI ISL 434681|B.1|Democratic Republic of the Congo|2020-04-09	Africa|hCoV-19/DRC/KN-0038/2020|EPI ISL 417434|B.1.128|Democratic Republic of the Congo|2020-03-14	0.0002829696	Africa
Africa|hCoV-19/DRC/158/2020|EPI ISL 417950|B.40|Democratic Republic of the Congo|2020-03-20	Africa|hCoV-19/DRC/KN-0038/2020|EPI ISL 417434|B.1.128|Democratic Republic of the Congo|2020-03-14	0.0005999824	Africa
Africa|hCoV-19/DRC/1715/2020|EPI ISL 435156|B.1.84|Democratic Republic of the Congo|2020-04-10	Africa|hCoV-19/DRC/KN-0038/2020|EPI ISL 417434|B.1.128|Democratic Republic of the Congo|2020-03-14	0.0003181653	Africa
Africa|hCoV-19/DRC/1767/2020|EPI ISL 435157|B.1.5|Democratic Republic of the Congo|2020-04-10	Africa|hCoV-19/DRC/KN-0038/2020|EPI ISL 417434|B.1.128|Democratic Republic of the Congo|2020-03-14	0.0002515828	Africa
Africa|hCoV-19/DRC/1779/2020|EPI ISL 435158|C.14|Democratic Republic of the Congo|2020-04-10	Africa|hCoV-19/DRC/KN-0038/2020|EPI ISL 417434|B.1.128|Democratic Republic of the Congo|2020-03-14	0.0005345880	Africa
Africa|hCoV-19/DRC/191/2020|EPI ISL 417955|B.1.128|Democratic Republic of the Congo|2020-03-21	Africa|hCoV-19/DRC/KN-0038/2020|EPI ISL 417434|B.1.128|Democratic Republic of the Congo|2020-03-14	0.0000706070	Africa
Africa|hCoV-19/DRC/1952/2020|EPI ISL 435159|B.1.5|Democratic Republic of the Congo|2020-04-11	Africa|hCoV-19/DRC/KN-0038/2020|EPI ISL 417434|B.1.128|Democratic Republic of the Congo|2020-03-14	0.0002480468	Africa
Africa|hCoV-19/DRC/1982/2020|EPI ISL 435160|B.1|Democratic Republic of the Congo|2020-04-12	Africa|hCoV-19/DRC/KN-0038/2020|EPI ISL 417434|B.1.128|Democratic Republic of the Congo|2020-03-14	0.0002827767	Africa
Africa|hCoV-19/DRC/2047/2020|EPI ISL 435161|B.1.1.1|Democratic Republic of the Congo|2020-04-12	Africa|hCoV-19/DRC/KN-0038/2020|EPI ISL 417434|B.1.128|Democratic Republic of the Congo|2020-03-14	0.0004238730	Africa
Africa|hCoV-19/DRC/2063/2020|EPI ISL 435162|B.1|Democratic Republic of the Congo|2020-04-12	Africa|hCoV-19/DRC/KN-0038/2020|EPI ISL 417434|B.1.128|Democratic Republic of the Congo|2020-03-14	0.0002472295	Africa
Africa|hCoV-19/DRC/2120/2020|EPI ISL 435163|B.1.149|Democratic Republic of the Congo|2020-04-12	Africa|hCoV-19/DRC/KN-0038/2020|EPI ISL 417434|B.1.128|Democratic Republic of the Congo|2020-03-14	0.0003179654	Africa
Africa|hCoV-19/DRC/2121/2020|EPI ISL 435164|B.1.149|Democratic Republic of the Congo|2020-04-12	Africa|hCoV-19/DRC/KN-0038/2020|EPI ISL 417434|B.1.128|Democratic Republic of the Congo|2020-03-14	0.0003175391	Africa
Africa|hCoV-19/DRC/2122/2020|EPI ISL 435165|B.1.149|Democratic Republic of the Congo|2020-04-13	Africa|hCoV-19/DRC/KN-0038/2020|EPI ISL 417434|B.1.128|Democratic Republic of the Congo|2020-03-14	0.0003947769	Africa
Africa|hCoV-19/DRC/2125/2020|EPI ISL 435166|B.1.149|Democratic Republic of the Congo|2020-04-13	Africa|hCoV-19/DRC/KN-0038/2020|EPI ISL 417434|B.1.128|Democratic Republic of the Congo|2020-03-14	0.0003210043	Africa
Africa|hCoV-19/DRC/2128/2020|EPI ISL 435167|B.1|Democratic Republic of the Congo|2020-04-13	Africa|hCoV-19/DRC/KN-0038/2020|EPI ISL 417434|B.1.128|Democratic Republic of the Congo|2020-03-14	0.0002526723	Africa
Africa|hCoV-19/DRC/2133/2020|EPI ISL 435168|B.1.128|Democratic Republic of the Congo|2020-04-13	Africa|hCoV-19/DRC/KN-0038/2020|EPI ISL 417434|B.1.128|Democratic Republic of the Congo|2020-03-14	0.0000715652	Africa
Africa|hCoV-19/DRC/214/2020|EPI ISL 420030|B.1.6|Democratic Republic of the Congo|2020-03-21	Africa|hCoV-19/DRC/KN-0038/2020|EPI ISL 417434|B.1.128|Democratic Republic of the Congo|2020-03-14	0.0002478862	Africa
Africa|hCoV-19/DRC/215/2020|EPI ISL 420031|B.1.1.1|Democratic Republic of the Congo|2020-03-21	Africa|hCoV-19/DRC/KN-0038/2020|EPI ISL 417434|B.1.128|Democratic Republic of the Congo|2020-03-14	0.0004619580	Africa
Africa|hCoV-19/DRC/2169/2020|EPI ISL 436194|B.1.5|Democratic Republic of the Congo|2020-04-13	Africa|hCoV-19/DRC/KN-0038/2020|EPI ISL 417434|B.1.128|Democratic Republic of the Congo|2020-03-14	0.0002863358	Africa
Africa|hCoV-19/DRC/2299/2020|EPI ISL 436412|B.1.5|Democratic Republic of the Congo|2020-04-14	Africa|hCoV-19/DRC/KN-0038/2020|EPI ISL 417434|B.1.128|Democratic Republic of the Congo|2020-03-14	0.0003175471	Africa
Africa|hCoV-19/DRC/236/2020|EPI ISL 420032|B.1.128|Democratic Republic of the Congo|2020-03-22	Africa|hCoV-19/DRC/KN-0038/2020|EPI ISL 417434|B.1.128|Democratic Republic of the Congo|2020-03-14	0.0000000000	Africa
Africa|hCoV-19/DRC/2363/2020|EPI ISL 437194|B.1.84|Democratic Republic of the Congo|2020-04-14	Africa|hCoV-19/DRC/KN-0038/2020|EPI ISL 417434|B.1.128|Democratic Republic of the Congo|2020-03-14	0.0002822320	Africa
Africa|hCoV-19/DRC/2384/2020|EPI ISL 437196|B.1.149|Democratic Republic of the Congo|2020-04-14	Africa|hCoV-19/DRC/KN-0038/2020|EPI ISL 417434|B.1.128|Democratic Republic of the Congo|2020-03-14	0.0003179877	Africa
Africa|hCoV-19/DRC/241/2020|EPI ISL 420033|B.1.1.75|Democratic Republic of the Congo|2020-03-22	Africa|hCoV-19/DRC/KN-0038/2020|EPI ISL 417434|B.1.128|Democratic Republic of the Congo|2020-03-14	0.0003892787	Africa
Africa|hCoV-19/DRC/243/2020|EPI ISL 420034|B.1|Democratic Republic of the Congo|2020-03-22	Africa|hCoV-19/DRC/KN-0038/2020|EPI ISL 417434|B.1.128|Democratic Republic of the Congo|2020-03-14	0.0002865368	Africa
Africa|hCoV-19/DRC/248/2020|EPI ISL 420035|B.1.5|Democratic Republic of the Congo|2020-03-22	Africa|hCoV-19/DRC/KN-0038/2020|EPI ISL 417434|B.1.128|Democratic Republic of the Congo|2020-03-14	0.0002122740	Africa
Africa|hCoV-19/DRC/2496/2020|EPI ISL 437337|B.1.149|Democratic Republic of the Congo|2020-04-15	Africa|hCoV-19/DRC/KN-0038/2020|EPI ISL 417434|B.1.128|Democratic Republic of the Congo|2020-03-14	0.0003528288	Africa
Africa|hCoV-19/DRC/2529/2020|EPI ISL 437338|B.1.178|Democratic Republic of the Congo|2020-04-15	Africa|hCoV-19/DRC/KN-0038/2020|EPI ISL 417434|B.1.128|Democratic Republic of the Congo|2020-03-14	0.0003175391	Africa
Africa|hCoV-19/DRC/253/2020|EPI ISL 420838|B.1.5|Democratic Republic of the Congo|2020-03-22	Africa|hCoV-19/DRC/KN-0038/2020|EPI ISL 417434|B.1.128|Democratic Republic of the Congo|2020-03-14	0.0002120862	Africa
Africa|hCoV-19/DRC/2536/2020|EPI ISL 437339|B.1|Democratic Republic of the Congo|2020-04-15	Africa|hCoV-19/DRC/KN-0038/2020|EPI ISL 417434|B.1.128|Democratic Republic of the Congo|2020-03-14	0.0003175391	Africa
Africa|hCoV-19/DRC/254/2020|EPI ISL 420839|B.1|Democratic Republic of the Congo|2020-03-22	Africa|hCoV-19/DRC/KN-0038/2020|EPI ISL 417434|B.1.128|Democratic Republic of the Congo|2020-03-14	0.0002834509	Africa
Africa|hCoV-19/DRC/2563/2020|EPI ISL 437340|B.1.9|Democratic Republic of the Congo|2020-04-15	Africa|hCoV-19/DRC/KN-0038/2020|EPI ISL 417434|B.1.128|Democratic Republic of the Congo|2020-03-14	0.0005292994	Africa
Africa|hCoV-19/DRC/2580/2020|EPI ISL 437341|B.1.5|Democratic Republic of the Congo|2020-04-15	Africa|hCoV-19/DRC/KN-0038/2020|EPI ISL 417434|B.1.128|Democratic Republic of the Congo|2020-03-14	0.0002469418	Africa
Africa|hCoV-19/DRC/2644/2020|EPI ISL 437342|B.1.84|Democratic Republic of the Congo|2020-04-15	Africa|hCoV-19/DRC/KN-0038/2020|EPI ISL 417434|B.1.128|Democratic Republic of the Congo|2020-03-14	0.0003551984	Africa
Africa|hCoV-19/DRC/2670/2020|EPI ISL 437343|B.1.9|Democratic Republic of the Congo|2020-04-15	Africa|hCoV-19/DRC/KN-0038/2020|EPI ISL 417434|B.1.128|Democratic Republic of the Congo|2020-03-14	0.0005646379	Africa
Africa|hCoV-19/DRC/2727/2020|EPI ISL 437344|B.1|Democratic Republic of the Congo|2020-04-16	Africa|hCoV-19/DRC/KN-0038/2020|EPI ISL 417434|B.1.128|Democratic Republic of the Congo|2020-03-14	0.0002489259	Africa
Africa|hCoV-19/DRC/2728/2020|EPI ISL 437345|B.1.84|Democratic Republic of the Congo|2020-04-16	Africa|hCoV-19/DRC/KN-0038/2020|EPI ISL 417434|B.1.128|Democratic Republic of the Congo|2020-03-14	0.0003177897	Africa
Africa|hCoV-19/DRC/2813/2020|EPI ISL 437346|C.14|Democratic Republic of the Congo|2020-04-16	Africa|hCoV-19/DRC/KN-0038/2020|EPI ISL 417434|B.1.128|Democratic Republic of the Congo|2020-03-14	0.0005646657	Africa
Africa|hCoV-19/DRC/2819/2020|EPI ISL 437347|B.1|Democratic Republic of the Congo|2020-04-16	Africa|hCoV-19/DRC/KN-0038/2020|EPI ISL 417434|B.1.128|Democratic Republic of the Congo|2020-03-14	0.0003175246	Africa
Africa|hCoV-19/DRC/2827/2020|EPI ISL 437348|B.1|Democratic Republic of the Congo|2020-04-16	Africa|hCoV-19/DRC/KN-0038/2020|EPI ISL 417434|B.1.128|Democratic Republic of the Congo|2020-03-14	0.0002469418	Africa
Africa|hCoV-19/DRC/2855/2020|EPI ISL 437350|B.1|Democratic Republic of the Congo|2020-04-16	Africa|hCoV-19/DRC/KN-0038/2020|EPI ISL 417434|B.1.128|Democratic Republic of the Congo|2020-03-14	0.0002822510	Africa
Africa|hCoV-19/DRC/2864/2020|EPI ISL 437351|B.1|Democratic Republic of the Congo|2020-04-16	Africa|hCoV-19/DRC/KN-0038/2020|EPI ISL 417434|B.1.128|Democratic Republic of the Congo|2020-03-14	0.0002823575	Africa
Africa|hCoV-19/DRC/2904/2020|EPI ISL 437352|B.1|Democratic Republic of the Congo|2020-04-17	Africa|hCoV-19/DRC/KN-0038/2020|EPI ISL 417434|B.1.128|Democratic Republic of the Congo|2020-03-14	0.0002822509	Africa
Africa|hCoV-19/DRC/2938/2020|EPI ISL 437353|B.1.275|Democratic Republic of the Congo|2020-04-17	Africa|hCoV-19/DRC/KN-0038/2020|EPI ISL 417434|B.1.128|Democratic Republic of the Congo|2020-03-14	0.0004628820	Africa
Africa|hCoV-19/DRC/2939/2020|EPI ISL 437354|B.1|Democratic Republic of the Congo|2020-04-17	Africa|hCoV-19/DRC/KN-0038/2020|EPI ISL 417434|B.1.128|Democratic Republic of the Congo|2020-03-14	0.0003881211	Africa
Africa|hCoV-19/DRC/2942/2020|EPI ISL 437355|B.1|Democratic Republic of the Congo|2020-04-17	Africa|hCoV-19/DRC/KN-0038/2020|EPI ISL 417434|B.1.128|Democratic Republic of the Congo|2020-03-14	0.0003895118	Africa
Africa|hCoV-19/DRC/299/2020|EPI ISL 420840|B.4|Democratic Republic of the Congo|2020-03-20	Africa|hCoV-19/DRC/KN-0038/2020|EPI ISL 417434|B.1.128|Democratic Republic of the Congo|2020-03-14	0.0007480209	Africa
Africa|hCoV-19/DRC/300/2020|EPI ISL 420841|A|Democratic Republic of the Congo|2020-03-22	Africa|hCoV-19/DRC/KN-0038/2020|EPI ISL 417434|B.1.128|Democratic Republic of the Congo|2020-03-14	0.0005297279	Africa
Africa|hCoV-19/DRC/3041/2020|EPI ISL 437356|B.1|Democratic Republic of the Congo|2020-04-18	Africa|hCoV-19/DRC/KN-0038/2020|EPI ISL 417434|B.1.128|Democratic Republic of the Congo|2020-03-14	0.0003528125	Africa
Africa|hCoV-19/DRC/307/2020|EPI ISL 420842|B.1.9|Democratic Republic of the Congo|2020-03	Africa|hCoV-19/DRC/KN-0038/2020|EPI ISL 417434|B.1.128|Democratic Republic of the Congo|2020-03-14	0.0003563105	Africa
Africa|hCoV-19/DRC/3070/2020|EPI ISL 437357|B.1.214|Democratic Republic of the Congo|2020-04-18	Africa|hCoV-19/DRC/KN-0038/2020|EPI ISL 417434|B.1.128|Democratic Republic of the Congo|2020-03-14	0.0003881037	Africa
Africa|hCoV-19/DRC/3089/2020|EPI ISL 437358|B.1.84|Democratic Republic of the Congo|2020-04-19	Africa|hCoV-19/DRC/KN-0038/2020|EPI ISL 417434|B.1.128|Democratic Republic of the Congo|2020-03-14	0.0003175179	Africa
Africa|hCoV-19/DRC/3440/2020|EPI ISL 447597|B.1.84|Democratic Republic of the Congo|2020-04-22	Africa|hCoV-19/DRC/KN-0038/2020|EPI ISL 417434|B.1.128|Democratic Republic of the Congo|2020-03-14	0.0003187999	Africa
Africa|hCoV-19/DRC/3451/2020|EPI ISL 447598|B.1.178|Democratic Republic of the Congo|2020-04-22	Africa|hCoV-19/DRC/KN-0038/2020|EPI ISL 417434|B.1.128|Democratic Republic of the Congo|2020-03-14	0.0003545259	Africa
Africa|hCoV-19/DRC/3453/2020|EPI ISL 447599|B.1.84|Democratic Republic of the Congo|2020-04-22	Africa|hCoV-19/DRC/KN-0038/2020|EPI ISL 417434|B.1.128|Democratic Republic of the Congo|2020-03-14	0.0003189919	Africa
Africa|hCoV-19/DRC/3481/2020|EPI ISL 447600|B.1|Democratic Republic of the Congo|2020-04-22	Africa|hCoV-19/DRC/KN-0038/2020|EPI ISL 417434|B.1.128|Democratic Republic of the Congo|2020-03-14	0.0002503924	Africa
Africa|hCoV-19/DRC/3482/2020|EPI ISL 447601|B.1|Democratic Republic of the Congo|2020-04-22	Africa|hCoV-19/DRC/KN-0038/2020|EPI ISL 417434|B.1.128|Democratic Republic of the Congo|2020-03-14	0.0002842808	Africa
Africa|hCoV-19/DRC/3483/2020|EPI ISL 447602|B.1|Democratic Republic of the Congo|2020-04-22	Africa|hCoV-19/DRC/KN-0038/2020|EPI ISL 417434|B.1.128|Democratic Republic of the Congo|2020-03-14	0.0002500883	Africa
Africa|hCoV-19/DRC/3490/2020|EPI ISL 447603|B.1|Democratic Republic of the Congo|2020-04-22	Africa|hCoV-19/DRC/KN-0038/2020|EPI ISL 417434|B.1.128|Democratic Republic of the Congo|2020-03-14	0.0002836500	Africa
Africa|hCoV-19/DRC/3504/2020|EPI ISL 447604|B.1.149|Democratic Republic of the Congo|2020-04-23	Africa|hCoV-19/DRC/KN-0038/2020|EPI ISL 417434|B.1.128|Democratic Republic of the Congo|2020-03-14	0.0003215580	Africa
Africa|hCoV-19/DRC/352/2020|EPI ISL 420850|B.1.5|Democratic Republic of the Congo|2020-03	Africa|hCoV-19/DRC/KN-0038/2020|EPI ISL 417434|B.1.128|Democratic Republic of the Congo|2020-03-14	0.0002833305	Africa
Africa|hCoV-19/DRC/353/2020|EPI ISL 420843|B.1.5|Democratic Republic of the Congo|2020-03	Africa|hCoV-19/DRC/KN-0038/2020|EPI ISL 417434|B.1.128|Democratic Republic of the Congo|2020-03-14	0.0002123415	Africa
Africa|hCoV-19/DRC/355/2020|EPI ISL 420844|B.1|Democratic Republic of the Congo|2020-03	Africa|hCoV-19/DRC/KN-0038/2020|EPI ISL 417434|B.1.128|Democratic Republic of the Congo|2020-03-14	0.0002476844	Africa
Africa|hCoV-19/DRC/3552/2020|EPI ISL 447605|B.1.84|Democratic Republic of the Congo|2020-04-23	Africa|hCoV-19/DRC/KN-0038/2020|EPI ISL 417434|B.1.128|Democratic Republic of the Congo|2020-03-14	0.0003198274	Africa
Africa|hCoV-19/DRC/3595/2020|EPI ISL 447606|B.1.5|Democratic Republic of the Congo|2020-04-23	Africa|hCoV-19/DRC/KN-0038/2020|EPI ISL 417434|B.1.128|Democratic Republic of the Congo|2020-03-14	0.0002828068	Africa
Africa|hCoV-19/DRC/3632/2020|EPI ISL 447607|B.1.5|Democratic Republic of the Congo|2020-04-23	Africa|hCoV-19/DRC/KN-0038/2020|EPI ISL 417434|B.1.128|Democratic Republic of the Congo|2020-03-14	0.0002837464	Africa
Africa|hCoV-19/DRC/3633/2020|EPI ISL 447230|B.1.5|Democratic Republic of the Congo|2020-04-23	Africa|hCoV-19/DRC/KN-0038/2020|EPI ISL 417434|B.1.128|Democratic Republic of the Congo|2020-03-14	0.0002839479	Africa
Africa|hCoV-19/DRC/3653/2020|EPI ISL 447231|B.1.128|Democratic Republic of the Congo|2020-04-23	Africa|hCoV-19/DRC/KN-0038/2020|EPI ISL 417434|B.1.128|Democratic Republic of the Congo|2020-03-14	0.0001418606	Africa
Africa|hCoV-19/DRC/3659/2020|EPI ISL 447232|B.1.128|Democratic Republic of the Congo|2020-04-23	Africa|hCoV-19/DRC/KN-0038/2020|EPI ISL 417434|B.1.128|Democratic Republic of the Congo|2020-03-14	0.0001419915	Africa
Africa|hCoV-19/DRC/3661/2020|EPI ISL 447233|B.1.128|Democratic Republic of the Congo|2020-04-23	Africa|hCoV-19/DRC/KN-0038/2020|EPI ISL 417434|B.1.128|Democratic Republic of the Congo|2020-03-14	0.0001419663	Africa
Africa|hCoV-19/DRC/3662/2020|EPI ISL 447234|B.1.128|Democratic Republic of the Congo|2020-04-23	Africa|hCoV-19/DRC/KN-0038/2020|EPI ISL 417434|B.1.128|Democratic Republic of the Congo|2020-03-14	0.0001418606	Africa
Africa|hCoV-19/DRC/3664/2020|EPI ISL 447235|B.1.128|Democratic Republic of the Congo|2020-04-23	Africa|hCoV-19/DRC/KN-0038/2020|EPI ISL 417434|B.1.128|Democratic Republic of the Congo|2020-03-14	0.0001418807	Africa
Africa|hCoV-19/DRC/3683/2020|EPI ISL 447236|B.1.5|Democratic Republic of the Congo|2020-04-24	Africa|hCoV-19/DRC/KN-0038/2020|EPI ISL 417434|B.1.128|Democratic Republic of the Congo|2020-03-14	0.0003192283	Africa
Africa|hCoV-19/DRC/3688/2020|EPI ISL 447237|B.1.128|Democratic Republic of the Congo|2020-04-24	Africa|hCoV-19/DRC/KN-0038/2020|EPI ISL 417434|B.1.128|Democratic Republic of the Congo|2020-03-14	0.0001413943	Africa
Africa|hCoV-19/DRC/376/2020|EPI ISL 420851|B.1.6|Democratic Republic of the Congo|2020-03-25	Africa|hCoV-19/DRC/KN-0038/2020|EPI ISL 417434|B.1.128|Democratic Republic of the Congo|2020-03-14	0.0003183071	Africa
Africa|hCoV-19/DRC/3764/2020|EPI ISL 447238|B.1.84|Democratic Republic of the Congo|2020-04-24	Africa|hCoV-19/DRC/KN-0038/2020|EPI ISL 417434|B.1.128|Democratic Republic of the Congo|2020-03-14	0.0003537121	Africa
Africa|hCoV-19/DRC/3768/2020|EPI ISL 447239|B.1.84|Democratic Republic of the Congo|2020-04-24	Africa|hCoV-19/DRC/KN-0038/2020|EPI ISL 417434|B.1.128|Democratic Republic of the Congo|2020-03-14	0.0003190179	Africa
Africa|hCoV-19/DRC/3778/2020|EPI ISL 447240|B.1.128|Democratic Republic of the Congo|2020-04-24	Africa|hCoV-19/DRC/KN-0038/2020|EPI ISL 417434|B.1.128|Democratic Republic of the Congo|2020-03-14	0.0001411100	Africa
Africa|hCoV-19/DRC/3787/2020|EPI ISL 447241|B.1|Democratic Republic of the Congo|2020-04-24	Africa|hCoV-19/DRC/KN-0038/2020|EPI ISL 417434|B.1.128|Democratic Republic of the Congo|2020-03-14	0.0002847086	Africa
Africa|hCoV-19/DRC/3791/2020|EPI ISL 447242|B.1|Democratic Republic of the Congo|2020-04-24	Africa|hCoV-19/DRC/KN-0038/2020|EPI ISL 417434|B.1.128|Democratic Republic of the Congo|2020-03-14	0.0003236203	Africa
Africa|hCoV-19/DRC/3803/2020|EPI ISL 447243|B.1|Democratic Republic of the Congo|2020-04-24	Africa|hCoV-19/DRC/KN-0038/2020|EPI ISL 417434|B.1.128|Democratic Republic of the Congo|2020-03-14	0.0002499006	Africa
Africa|hCoV-19/DRC/3806/2020|EPI ISL 447244|B.1|Democratic Republic of the Congo|2020-04-24	Africa|hCoV-19/DRC/KN-0038/2020|EPI ISL 417434|B.1.128|Democratic Republic of the Congo|2020-03-14	0.0002498740	Africa
Africa|hCoV-19/DRC/3827/2020|EPI ISL 447245|B.1|Democratic Republic of the Congo|2020-04-24	Africa|hCoV-19/DRC/KN-0038/2020|EPI ISL 417434|B.1.128|Democratic Republic of the Congo|2020-03-14	0.0003901847	Africa
Africa|hCoV-19/DRC/3829/2020|EPI ISL 447246|B.1|Democratic Republic of the Congo|2020-04-24	Africa|hCoV-19/DRC/KN-0038/2020|EPI ISL 417434|B.1.128|Democratic Republic of the Congo|2020-03-14	0.0003551717	Africa
Africa|hCoV-19/DRC/3834/2020|EPI ISL 447247|A|Democratic Republic of the Congo|2020-04-25	Africa|hCoV-19/DRC/KN-0038/2020|EPI ISL 417434|B.1.128|Democratic Republic of the Congo|2020-03-14	0.0006070103	Africa
Africa|hCoV-19/DRC/3837/2020|EPI ISL 447248|B.1.128|Democratic Republic of the Congo|2020-04-25	Africa|hCoV-19/DRC/KN-0038/2020|EPI ISL 417434|B.1.128|Democratic Republic of the Congo|2020-03-14	0.0001417851	Africa
Africa|hCoV-19/DRC/3841/2020|EPI ISL 447249|B.1.128|Democratic Republic of the Congo|2020-04-25	Africa|hCoV-19/DRC/KN-0038/2020|EPI ISL 417434|B.1.128|Democratic Republic of the Congo|2020-03-14	0.0001768110	Africa
Africa|hCoV-19/DRC/3842/2020|EPI ISL 471396|B.1.128|Democratic Republic of the Congo|2020-04-25	Africa|hCoV-19/DRC/KN-0038/2020|EPI ISL 417434|B.1.128|Democratic Republic of the Congo|2020-03-14	0.0001763992	Africa
Africa|hCoV-19/DRC/3846/2020|EPI ISL 471397|B.1.84|Democratic Republic of the Congo|2020-04-25	Africa|hCoV-19/DRC/KN-0038/2020|EPI ISL 417434|B.1.128|Democratic Republic of the Congo|2020-03-14	0.0003881117	Africa
Africa|hCoV-19/DRC/3937/2020|EPI ISL 471398|B.1|Democratic Republic of the Congo|2020-04-25	Africa|hCoV-19/DRC/KN-0038/2020|EPI ISL 417434|B.1.128|Democratic Republic of the Congo|2020-03-14	0.0003528213	Africa
Africa|hCoV-19/DRC/3941/2020|EPI ISL 471399|B.1.128|Democratic Republic of the Congo|2020-04-25	Africa|hCoV-19/DRC/KN-0038/2020|EPI ISL 417434|B.1.128|Democratic Republic of the Congo|2020-03-14	0.0001065166	Africa
Africa|hCoV-19/DRC/3947/2020|EPI ISL 471400|B.1.214|Democratic Republic of the Congo|2020-04-25	Africa|hCoV-19/DRC/KN-0038/2020|EPI ISL 417434|B.1.128|Democratic Republic of the Congo|2020-03-14	0.0003528051	Africa
Africa|hCoV-19/DRC/3949/2020|EPI ISL 471401|B.1.84|Democratic Republic of the Congo|2020-04-26	Africa|hCoV-19/DRC/KN-0038/2020|EPI ISL 417434|B.1.128|Democratic Republic of the Congo|2020-03-14	0.0002822321	Africa
Africa|hCoV-19/DRC/396/2020|EPI ISL 420852|B.1.6|Democratic Republic of the Congo|2020-03-26	Africa|hCoV-19/DRC/KN-0038/2020|EPI ISL 417434|B.1.128|Democratic Republic of the Congo|2020-03-14	0.0002827937	Africa
Africa|hCoV-19/DRC/397/2020|EPI ISL 420845|B.1.6|Democratic Republic of the Congo|2020-03-26	Africa|hCoV-19/DRC/KN-0038/2020|EPI ISL 417434|B.1.128|Democratic Republic of the Congo|2020-03-14	0.0002822749	Africa
Africa|hCoV-19/DRC/400/2020|EPI ISL 420846|B.1.5|Democratic Republic of the Congo|2020-03	Africa|hCoV-19/DRC/KN-0038/2020|EPI ISL 417434|B.1.128|Democratic Republic of the Congo|2020-03-14	0.0002476580	Africa
Africa|hCoV-19/DRC/4012/2020|EPI ISL 471402|B.1|Democratic Republic of the Congo|2020-04-26	Africa|hCoV-19/DRC/KN-0038/2020|EPI ISL 417434|B.1.128|Democratic Republic of the Congo|2020-03-14	0.0003881295	Africa
Africa|hCoV-19/DRC/402/2020|EPI ISL 420853|B.1|Democratic Republic of the Congo|2020-03-26	Africa|hCoV-19/DRC/KN-0038/2020|EPI ISL 417434|B.1.128|Democratic Republic of the Congo|2020-03-14	0.0002908741	Africa
Africa|hCoV-19/DRC/4020/2020|EPI ISL 471403|B.1.5|Democratic Republic of the Congo|2020-04-26	Africa|hCoV-19/DRC/KN-0038/2020|EPI ISL 417434|B.1.128|Democratic Republic of the Congo|2020-03-14	0.0003528376	Africa
Africa|hCoV-19/DRC/4026/2020|EPI ISL 471404|B.1.84|Democratic Republic of the Congo|2020-04-27	Africa|hCoV-19/DRC/KN-0038/2020|EPI ISL 417434|B.1.128|Democratic Republic of the Congo|2020-03-14	0.0003190405	Africa
Africa|hCoV-19/DRC/4060/2020|EPI ISL 471405|B.1|Democratic Republic of the Congo|2020-04-27	Africa|hCoV-19/DRC/KN-0038/2020|EPI ISL 417434|B.1.128|Democratic Republic of the Congo|2020-03-14	0.0003528126	Africa
Africa|hCoV-19/DRC/4075/2020|EPI ISL 471406|B.1.214|Democratic Republic of the Congo|2020-04-27	Africa|hCoV-19/DRC/KN-0038/2020|EPI ISL 417434|B.1.128|Democratic Republic of the Congo|2020-03-14	0.0003881294	Africa
Africa|hCoV-19/DRC/4084/2020|EPI ISL 471407|B.1.214|Democratic Republic of the Congo|2020-04-27	Africa|hCoV-19/DRC/KN-0038/2020|EPI ISL 417434|B.1.128|Democratic Republic of the Congo|2020-03-14	0.0003528051	Africa
Africa|hCoV-19/DRC/4132/2020|EPI ISL 471408|B.1|Democratic Republic of the Congo|2020-04-27	Africa|hCoV-19/DRC/KN-0038/2020|EPI ISL 417434|B.1.128|Democratic Republic of the Congo|2020-03-14	0.0003881021	Africa
Africa|hCoV-19/DRC/4141/2020|EPI ISL 471409|B.1.128|Democratic Republic of the Congo|2020-04-27	Africa|hCoV-19/DRC/KN-0038/2020|EPI ISL 417434|B.1.128|Democratic Republic of the Congo|2020-03-14	0.0001411100	Africa
Africa|hCoV-19/DRC/4145/2020|EPI ISL 471410|B.1|Democratic Republic of the Congo|2020-04-27	Africa|hCoV-19/DRC/KN-0038/2020|EPI ISL 417434|B.1.128|Democratic Republic of the Congo|2020-03-14	0.0003175325	Africa
Africa|hCoV-19/DRC/4194/2020|EPI ISL 471414|B.1.5|Democratic Republic of the Congo|2020-04-28	Africa|hCoV-19/DRC/KN-0038/2020|EPI ISL 417434|B.1.128|Democratic Republic of the Congo|2020-03-14	0.0003528126	Africa
Africa|hCoV-19/DRC/4250/2020|EPI ISL 471415|B.1.1.1|Democratic Republic of the Congo|2020-04-28	Africa|hCoV-19/DRC/KN-0038/2020|EPI ISL 417434|B.1.128|Democratic Republic of the Congo|2020-03-14	0.0005293517	Africa
Africa|hCoV-19/DRC/4279/2020|EPI ISL 514114|B.1|Democratic Republic of the Congo|2020-04-28	Africa|hCoV-19/DRC/KN-0038/2020|EPI ISL 417434|B.1.128|Democratic Republic of the Congo|2020-03-14	0.0003547057	Africa
Africa|hCoV-19/DRC/4282/2020|EPI ISL 514103|B.1.128|Democratic Republic of the Congo|2020-04-08	Africa|hCoV-19/DRC/KN-0038/2020|EPI ISL 417434|B.1.128|Democratic Republic of the Congo|2020-03-14	0.0001063856	Africa
Africa|hCoV-19/DRC/4284/2020|EPI ISL 514115|B.1.128|Democratic Republic of the Congo|2020-04-28	Africa|hCoV-19/DRC/KN-0038/2020|EPI ISL 417434|B.1.128|Democratic Republic of the Congo|2020-03-14	0.0001063931	Africa
Africa|hCoV-19/DRC/431/2020|EPI ISL 420847|B.1.147|Democratic Republic of the Congo|2020-03-26	Africa|hCoV-19/DRC/KN-0038/2020|EPI ISL 417434|B.1.128|Democratic Republic of the Congo|2020-03-14	0.0002826809	Africa
Africa|hCoV-19/DRC/4418/2020|EPI ISL 496506|B.1.128|Democratic Republic of the Congo|2020-04-29	Africa|hCoV-19/DRC/KN-0038/2020|EPI ISL 417434|B.1.128|Democratic Republic of the Congo|2020-03-14	0.0001418656	Africa
Africa|hCoV-19/DRC/4422/2020|EPI ISL 496507|B.1.128|Democratic Republic of the Congo|2020-04-29	Africa|hCoV-19/DRC/KN-0038/2020|EPI ISL 417434|B.1.128|Democratic Republic of the Congo|2020-03-14	0.0001070078	Africa
Africa|hCoV-19/DRC/4427/2020|EPI ISL 496508|B.1.128|Democratic Republic of the Congo|2020-04-29	Africa|hCoV-19/DRC/KN-0038/2020|EPI ISL 417434|B.1.128|Democratic Republic of the Congo|2020-03-14	0.0001075795	Africa
Africa|hCoV-19/DRC/4429/2020|EPI ISL 513589|B.1.128|Democratic Republic of the Congo|2020-04-29	Africa|hCoV-19/DRC/KN-0038/2020|EPI ISL 417434|B.1.128|Democratic Republic of the Congo|2020-03-14	0.0001075795	Africa
Africa|hCoV-19/DRC/4430/2020|EPI ISL 496509|B.1.128|Democratic Republic of the Congo|2020-04-29	Africa|hCoV-19/DRC/KN-0038/2020|EPI ISL 417434|B.1.128|Democratic Republic of the Congo|2020-03-14	0.0001064914	Africa
Africa|hCoV-19/DRC/4437/2020|EPI ISL 513590|B.1.128|Democratic Republic of the Congo|2020-05-02	Africa|hCoV-19/DRC/KN-0038/2020|EPI ISL 417434|B.1.128|Democratic Republic of the Congo|2020-03-14	0.0001434425	Africa
Africa|hCoV-19/DRC/4442/2020|EPI ISL 496510|B.1.128|Democratic Republic of the Congo|2020-04-29	Africa|hCoV-19/DRC/KN-0038/2020|EPI ISL 417434|B.1.128|Democratic Republic of the Congo|2020-03-14	0.0001070003	Africa
Africa|hCoV-19/DRC/4444/2020|EPI ISL 514104|B.1.128|Democratic Republic of the Congo|2020-04-29	Africa|hCoV-19/DRC/KN-0038/2020|EPI ISL 417434|B.1.128|Democratic Republic of the Congo|2020-03-14	0.0001063932	Africa
Africa|hCoV-19/DRC/445/2020|EPI ISL 420848|B.1|Democratic Republic of the Congo|2020-03	Africa|hCoV-19/DRC/KN-0038/2020|EPI ISL 417434|B.1.128|Democratic Republic of the Congo|2020-03-14	0.0002525839	Africa
Africa|hCoV-19/DRC/4501/2020|EPI ISL 513591|B.1.5|Democratic Republic of the Congo|2020-05-30	Africa|hCoV-19/DRC/KN-0038/2020|EPI ISL 417434|B.1.128|Democratic Republic of the Congo|2020-03-14	0.0002869373	Africa
Africa|hCoV-19/DRC/4516/2020|EPI ISL 487192|B.1.1.275|Democratic Republic of the Congo|2020-04-28	Africa|hCoV-19/DRC/KN-0038/2020|EPI ISL 417434|B.1.128|Democratic Republic of the Congo|2020-03-14	0.0003537537	Africa
Africa|hCoV-19/DRC/4524/2020|EPI ISL 513597|A|Democratic Republic of the Congo|2020-04-30	Africa|hCoV-19/DRC/KN-0038/2020|EPI ISL 417434|B.1.128|Democratic Republic of the Congo|2020-03-14	0.0005999570	Africa
Africa|hCoV-19/DRC/4541/2020|EPI ISL 513598|B.1|Democratic Republic of the Congo|2020-04-30	Africa|hCoV-19/DRC/KN-0038/2020|EPI ISL 417434|B.1.128|Democratic Republic of the Congo|2020-03-14	0.0003528611	Africa
Africa|hCoV-19/DRC/4551/2020|EPI ISL 513599|B.1.178|Democratic Republic of the Congo|2020-04-30	Africa|hCoV-19/DRC/KN-0038/2020|EPI ISL 417434|B.1.128|Democratic Republic of the Congo|2020-03-14	0.0004239568	Africa
Africa|hCoV-19/DRC/4561/2020|EPI ISL 513600|B.1|Democratic Republic of the Congo|2020-04-30	Africa|hCoV-19/DRC/KN-0038/2020|EPI ISL 417434|B.1.128|Democratic Republic of the Congo|2020-03-14	0.0003528125	Africa
Africa|hCoV-19/DRC/4562/2020|EPI ISL 513601|B.1.214|Democratic Republic of the Congo|2020-04-30	Africa|hCoV-19/DRC/KN-0038/2020|EPI ISL 417434|B.1.128|Democratic Republic of the Congo|2020-03-14	0.0003528214	Africa
Africa|hCoV-19/DRC/4568/2020|EPI ISL 513602|B.1|Democratic Republic of the Congo|2020-04-30	Africa|hCoV-19/DRC/KN-0038/2020|EPI ISL 417434|B.1.128|Democratic Republic of the Congo|2020-03-14	0.0003563321	Africa
Africa|hCoV-19/DRC/4578/2020|EPI ISL 513603|B.1|Democratic Republic of the Congo|2020-04-30	Africa|hCoV-19/DRC/KN-0038/2020|EPI ISL 417434|B.1.128|Democratic Republic of the Congo|2020-03-14	0.0003913602	Africa
Africa|hCoV-19/DRC/4613/2020|EPI ISL 513604|B.1.214|Democratic Republic of the Congo|2020-04-30	Africa|hCoV-19/DRC/KN-0038/2020|EPI ISL 417434|B.1.128|Democratic Republic of the Congo|2020-03-14	0.0003881119	Africa
Africa|hCoV-19/DRC/4614/2020|EPI ISL 513605|B.1|Democratic Republic of the Congo|2020-04-30	Africa|hCoV-19/DRC/KN-0038/2020|EPI ISL 417434|B.1.128|Democratic Republic of the Congo|2020-03-14	0.0004940250	Africa
Africa|hCoV-19/DRC/4631/2020|EPI ISL 513606|B.1.5|Democratic Republic of the Congo|2020-04-30	Africa|hCoV-19/DRC/KN-0038/2020|EPI ISL 417434|B.1.128|Democratic Republic of the Congo|2020-03-14	0.0004940597	Africa
Africa|hCoV-19/DRC/4633/2020|EPI ISL 513607|B.1.128|Democratic Republic of the Congo|2020-04-30	Africa|hCoV-19/DRC/KN-0038/2020|EPI ISL 417434|B.1.128|Democratic Republic of the Congo|2020-03-14	0.0001763993	Africa
Africa|hCoV-19/DRC/4642/2020|EPI ISL 513608|B.1.128|Democratic Republic of the Congo|2020-04-30	Africa|hCoV-19/DRC/KN-0038/2020|EPI ISL 417434|B.1.128|Democratic Republic of the Congo|2020-03-14	0.0001763912	Africa
Africa|hCoV-19/DRC/4647/2020|EPI ISL 513609|B.1.128|Democratic Republic of the Congo|2020-04-30	Africa|hCoV-19/DRC/KN-0038/2020|EPI ISL 417434|B.1.128|Democratic Republic of the Congo|2020-03-14	0.0001411100	Africa
Africa|hCoV-19/DRC/4653/2020|EPI ISL 513610|B.1.128|Democratic Republic of the Congo|2020-04-30	Africa|hCoV-19/DRC/KN-0038/2020|EPI ISL 417434|B.1.128|Democratic Republic of the Congo|2020-03-14	0.0001764099	Africa
Africa|hCoV-19/DRC/4681/2020|EPI ISL 514116|B.1.128|Democratic Republic of the Congo|2020-04-30	Africa|hCoV-19/DRC/KN-0038/2020|EPI ISL 417434|B.1.128|Democratic Republic of the Congo|2020-03-14	0.0001064951	Africa
Africa|hCoV-19/DRC/4683/2020|EPI ISL 514105|B.1.5|Democratic Republic of the Congo|2020-04-30	Africa|hCoV-19/DRC/KN-0038/2020|EPI ISL 417434|B.1.128|Democratic Republic of the Congo|2020-03-14	0.0004254493	Africa
Africa|hCoV-19/DRC/4685/2020|EPI ISL 514106|B.1.128|Democratic Republic of the Congo|2020-04-30	Africa|hCoV-19/DRC/KN-0038/2020|EPI ISL 417434|B.1.128|Democratic Republic of the Congo|2020-03-14	0.0001771454	Africa
Africa|hCoV-19/DRC/4690/2020|EPI ISL 514117|B.1.128|Democratic Republic of the Congo|2020-04-30	Africa|hCoV-19/DRC/KN-0038/2020|EPI ISL 417434|B.1.128|Democratic Republic of the Congo|2020-03-14	0.0001419512	Africa
Africa|hCoV-19/DRC/4693/2020|EPI ISL 514118|B.1.128|Democratic Republic of the Congo|2020-04-30	Africa|hCoV-19/DRC/KN-0038/2020|EPI ISL 417434|B.1.128|Democratic Republic of the Congo|2020-03-14	0.0001416496	Africa
Africa|hCoV-19/DRC/4694/2020|EPI ISL 514107|B.1.128|Democratic Republic of the Congo|2020-04-30	Africa|hCoV-19/DRC/KN-0038/2020|EPI ISL 417434|B.1.128|Democratic Republic of the Congo|2020-03-14	0.0001420167	Africa
Africa|hCoV-19/DRC/4720/2020|EPI ISL 514108|B.1.84|Democratic Republic of the Congo|2020-05-01	Africa|hCoV-19/DRC/KN-0038/2020|EPI ISL 417434|B.1.128|Democratic Republic of the Congo|2020-03-14	0.0003549159	Africa
Africa|hCoV-19/DRC/4785/2020|EPI ISL 514119|B.1.84|Democratic Republic of the Congo|2020-05-01	Africa|hCoV-19/DRC/KN-0038/2020|EPI ISL 417434|B.1.128|Democratic Republic of the Congo|2020-03-14	0.0004605002	Africa
Africa|hCoV-19/DRC/5019/2020|EPI ISL 496511|B.1|Democratic Republic of the Congo|2020-05-02	Africa|hCoV-19/DRC/KN-0038/2020|EPI ISL 417434|B.1.128|Democratic Republic of the Congo|2020-03-14	0.0003997833	Africa
Africa|hCoV-19/DRC/5094/2020|EPI ISL 496491|B.1.84|Democratic Republic of the Congo|2020-05-02	Africa|hCoV-19/DRC/KN-0038/2020|EPI ISL 417434|B.1.128|Democratic Republic of the Congo|2020-03-14	0.0003550182	Africa
Africa|hCoV-19/DRC/5186/2020|EPI ISL 496512|B.1|Democratic Republic of the Congo|2020-05-03	Africa|hCoV-19/DRC/KN-0038/2020|EPI ISL 417434|B.1.128|Democratic Republic of the Congo|2020-03-14	0.0003945829	Africa
Africa|hCoV-19/DRC/5187/2020|EPI ISL 513619|B.1|Democratic Republic of the Congo|2020-05-03	Africa|hCoV-19/DRC/KN-0038/2020|EPI ISL 417434|B.1.128|Democratic Republic of the Congo|2020-03-14	0.0003932571	Africa
Africa|hCoV-19/DRC/5205/2020|EPI ISL 487365|B.1.1.275|Democratic Republic of the Congo|2020-05-01	Africa|hCoV-19/DRC/KN-0038/2020|EPI ISL 417434|B.1.128|Democratic Republic of the Congo|2020-03-14	0.0003886604	Africa
Africa|hCoV-19/DRC/521/2020|EPI ISL 420854|B.1.5|Democratic Republic of the Congo|2020-03-25	Africa|hCoV-19/DRC/KN-0038/2020|EPI ISL 417434|B.1.128|Democratic Republic of the Congo|2020-03-14	0.0002123865	Africa
Africa|hCoV-19/DRC/5210/2020|EPI ISL 487369|B.1.1.275|Democratic Republic of the Congo|2020-05-01	Africa|hCoV-19/DRC/KN-0038/2020|EPI ISL 417434|B.1.128|Democratic Republic of the Congo|2020-03-14	0.0003902830	Africa
Africa|hCoV-19/DRC/523/2020|EPI ISL 420849|B.1.1.1|Democratic Republic of the Congo|2020-03-28	Africa|hCoV-19/DRC/KN-0038/2020|EPI ISL 417434|B.1.128|Democratic Republic of the Congo|2020-03-14	0.0004247283	Africa
Africa|hCoV-19/DRC/5240/2020|EPI ISL 496492|B.1|Democratic Republic of the Congo|2020-05-03	Africa|hCoV-19/DRC/KN-0038/2020|EPI ISL 417434|B.1.128|Democratic Republic of the Congo|2020-03-14	0.0002839710	Africa
Africa|hCoV-19/DRC/5377/2020|EPI ISL 496513|B.1|Democratic Republic of the Congo|2020-05-04	Africa|hCoV-19/DRC/KN-0038/2020|EPI ISL 417434|B.1.128|Democratic Republic of the Congo|2020-03-14	0.0003549538	Africa
Africa|hCoV-19/DRC/5538/2020|EPI ISL 514120|B.1|Democratic Republic of the Congo|2020-05-05	Africa|hCoV-19/DRC/KN-0038/2020|EPI ISL 417434|B.1.128|Democratic Republic of the Congo|2020-03-14	0.0003222071	Africa
Africa|hCoV-19/DRC/5651/2020|EPI ISL 496493|B.1.1.1|Democratic Republic of the Congo|2020-05-06	Africa|hCoV-19/DRC/KN-0038/2020|EPI ISL 417434|B.1.128|Democratic Republic of the Congo|2020-03-14	0.0004663372	Africa
Africa|hCoV-19/DRC/5705/2020|EPI ISL 496494|B.1.84|Democratic Republic of the Congo|2020-05-06	Africa|hCoV-19/DRC/KN-0038/2020|EPI ISL 417434|B.1.128|Democratic Republic of the Congo|2020-03-14	0.0003261025	Africa
Africa|hCoV-19/DRC/5735/2020|EPI ISL 496495|B.1.214|Democratic Republic of the Congo|2020-05-06	Africa|hCoV-19/DRC/KN-0038/2020|EPI ISL 417434|B.1.128|Democratic Republic of the Congo|2020-03-14	0.0003249451	Africa
Africa|hCoV-19/DRC/5815/2020|EPI ISL 495629|B.1.214|Democratic Republic of the Congo|2020-05-06	Africa|hCoV-19/DRC/KN-0038/2020|EPI ISL 417434|B.1.128|Democratic Republic of the Congo|2020-03-14	0.0003973058	Africa
Africa|hCoV-19/DRC/5907/2020|EPI ISL 496496|B.1.84|Democratic Republic of the Congo|2020-05-07	Africa|hCoV-19/DRC/KN-0038/2020|EPI ISL 417434|B.1.128|Democratic Republic of the Congo|2020-03-14	0.0004346538	Africa
Africa|hCoV-19/DRC/5913/2020|EPI ISL 496497|B.1|Democratic Republic of the Congo|2020-05-07	Africa|hCoV-19/DRC/KN-0038/2020|EPI ISL 417434|B.1.128|Democratic Republic of the Congo|2020-03-14	0.0004304434	Africa
Africa|hCoV-19/DRC/5927/2020|EPI ISL 496498|B.1.9|Democratic Republic of the Congo|2020-05-07	Africa|hCoV-19/DRC/KN-0038/2020|EPI ISL 417434|B.1.128|Democratic Republic of the Congo|2020-03-14	0.0006098758	Africa
Africa|hCoV-19/DRC/5957/2020|EPI ISL 496499|B.1.5|Democratic Republic of the Congo|2020-05-07	Africa|hCoV-19/DRC/KN-0038/2020|EPI ISL 417434|B.1.128|Democratic Republic of the Congo|2020-03-14	0.0002479063	Africa
Africa|hCoV-19/DRC/5964/2020|EPI ISL 496500|B.1.178|Democratic Republic of the Congo|2020-05-07	Africa|hCoV-19/DRC/KN-0038/2020|EPI ISL 417434|B.1.128|Democratic Republic of the Congo|2020-03-14	0.0002561358	Africa
Africa|hCoV-19/DRC/5996/2020|EPI ISL 496514|B.1.84|Democratic Republic of the Congo|2020-05-08	Africa|hCoV-19/DRC/KN-0038/2020|EPI ISL 417434|B.1.128|Democratic Republic of the Congo|2020-03-14	0.0003586718	Africa
Africa|hCoV-19/DRC/6026/2020|EPI ISL 513622|B.1.1.1|Democratic Republic of the Congo|2020-05-08	Africa|hCoV-19/DRC/KN-0038/2020|EPI ISL 417434|B.1.128|Democratic Republic of the Congo|2020-03-14	0.0005423710	Africa
Africa|hCoV-19/DRC/6143/2020|EPI ISL 496515|B.1|Democratic Republic of the Congo|2020-05-08	Africa|hCoV-19/DRC/KN-0038/2020|EPI ISL 417434|B.1.128|Democratic Republic of the Congo|2020-03-14	0.0003228845	Africa
Africa|hCoV-19/DRC/6151/2020|EPI ISL 513620|B.1.214|Democratic Republic of the Congo|2020-05-08	Africa|hCoV-19/DRC/KN-0038/2020|EPI ISL 417434|B.1.128|Democratic Republic of the Congo|2020-03-14	0.0003954922	Africa
Africa|hCoV-19/DRC/6163/2020|EPI ISL 513623|B.1.214|Democratic Republic of the Congo|2020-05-08	Africa|hCoV-19/DRC/KN-0038/2020|EPI ISL 417434|B.1.128|Democratic Republic of the Congo|2020-03-14	0.0003987453	Africa
Africa|hCoV-19/DRC/6203/2020|EPI ISL 514109|B.1|Democratic Republic of the Congo|2020-05-09	Africa|hCoV-19/DRC/KN-0038/2020|EPI ISL 417434|B.1.128|Democratic Republic of the Congo|2020-03-14	0.0004970807	Africa
Africa|hCoV-19/DRC/6209/2020|EPI ISL 514110|B.1.84|Democratic Republic of the Congo|2020-05-09	Africa|hCoV-19/DRC/KN-0038/2020|EPI ISL 417434|B.1.128|Democratic Republic of the Congo|2020-03-14	0.0003192441	Africa
Africa|hCoV-19/DRC/6227/2020|EPI ISL 514121|B.1.84|Democratic Republic of the Congo|2020-05-09	Africa|hCoV-19/DRC/KN-0038/2020|EPI ISL 417434|B.1.128|Democratic Republic of the Congo|2020-03-14	0.0003192216	Africa
Africa|hCoV-19/DRC/6313/2020|EPI ISL 496516|B.1.84|Democratic Republic of the Congo|2020-05-09	Africa|hCoV-19/DRC/KN-0038/2020|EPI ISL 417434|B.1.128|Democratic Republic of the Congo|2020-03-14	0.0004368099	Africa
Africa|hCoV-19/DRC/6338/2020|EPI ISL 495630|B.1|Democratic Republic of the Congo|2020-05-09	Africa|hCoV-19/DRC/KN-0038/2020|EPI ISL 417434|B.1.128|Democratic Republic of the Congo|2020-03-14	0.0003599744	Africa
Africa|hCoV-19/DRC/6341/2020|EPI ISL 495631|B.1|Democratic Republic of the Congo|2020-05-09	Africa|hCoV-19/DRC/KN-0038/2020|EPI ISL 417434|B.1.128|Democratic Republic of the Congo|2020-03-14	0.0004713119	Africa
Africa|hCoV-19/DRC/6342/2020|EPI ISL 495632|B.1|Democratic Republic of the Congo|2020-05-09	Africa|hCoV-19/DRC/KN-0038/2020|EPI ISL 417434|B.1.128|Democratic Republic of the Congo|2020-03-14	0.0004304450	Africa
Africa|hCoV-19/DRC/6361/2020|EPI ISL 495633|B.1|Democratic Republic of the Congo|2020-05-09	Africa|hCoV-19/DRC/KN-0038/2020|EPI ISL 417434|B.1.128|Democratic Republic of the Congo|2020-03-14	0.0003271252	Africa
Africa|hCoV-19/DRC/6380/2020|EPI ISL 513611|B.1.1.275|Democratic Republic of the Congo|2020-05-04	Africa|hCoV-19/DRC/KN-0038/2020|EPI ISL 417434|B.1.128|Democratic Republic of the Congo|2020-03-14	0.0003894307	Africa
Africa|hCoV-19/DRC/6384/2020|EPI ISL 513612|B.1.1.275|Democratic Republic of the Congo|2020-05-07	Africa|hCoV-19/DRC/KN-0038/2020|EPI ISL 417434|B.1.128|Democratic Republic of the Congo|2020-03-14	0.0003554886	Africa
Africa|hCoV-19/DRC/6386/2020|EPI ISL 513613|B.1.1.275|Democratic Republic of the Congo|2020-05-07	Africa|hCoV-19/DRC/KN-0038/2020|EPI ISL 417434|B.1.128|Democratic Republic of the Congo|2020-03-14	0.0003530793	Africa
Africa|hCoV-19/DRC/6389/2020|EPI ISL 513614|B.1.84|Democratic Republic of the Congo|2020-05-07	Africa|hCoV-19/DRC/KN-0038/2020|EPI ISL 417434|B.1.128|Democratic Republic of the Congo|2020-03-14	0.0004260339	Africa
Africa|hCoV-19/DRC/6390/2020|EPI ISL 513615|B.1.1.275|Democratic Republic of the Congo|2020-05-04	Africa|hCoV-19/DRC/KN-0038/2020|EPI ISL 417434|B.1.128|Democratic Republic of the Congo|2020-03-14	0.0004596880	Africa
Africa|hCoV-19/DRC/6392/2020|EPI ISL 513616|B.1|Democratic Republic of the Congo|2020-05-04	Africa|hCoV-19/DRC/KN-0038/2020|EPI ISL 417434|B.1.128|Democratic Republic of the Congo|2020-03-14	0.0002117966	Africa
Africa|hCoV-19/DRC/6395/2020|EPI ISL 513617|B.1.1.275|Democratic Republic of the Congo|2020-05-07	Africa|hCoV-19/DRC/KN-0038/2020|EPI ISL 417434|B.1.128|Democratic Republic of the Congo|2020-03-14	0.0004940842	Africa
Africa|hCoV-19/DRC/6398/2020|EPI ISL 513618|B.1.1.275|Democratic Republic of the Congo|2020-05-07	Africa|hCoV-19/DRC/KN-0038/2020|EPI ISL 417434|B.1.128|Democratic Republic of the Congo|2020-03-14	0.0003881486	Africa
Africa|hCoV-19/DRC/6724/2020|EPI ISL 495634|B.1|Democratic Republic of the Congo|2020-05-11	Africa|hCoV-19/DRC/KN-0038/2020|EPI ISL 417434|B.1.128|Democratic Republic of the Congo|2020-03-14	0.0003192283	Africa
Africa|hCoV-19/DRC/6743/2020|EPI ISL 495635|B.1.149|Democratic Republic of the Congo|2020-05-11	Africa|hCoV-19/DRC/KN-0038/2020|EPI ISL 417434|B.1.128|Democratic Republic of the Congo|2020-03-14	0.0003253316	Africa
Africa|hCoV-19/DRC/6783/2020|EPI ISL 496501|B.1.149|Democratic Republic of the Congo|2020-05-11	Africa|hCoV-19/DRC/KN-0038/2020|EPI ISL 417434|B.1.128|Democratic Republic of the Congo|2020-03-14	0.0003595086	Africa
Africa|hCoV-19/DRC/6784/2020|EPI ISL 495636|B.1|Democratic Republic of the Congo|2020-05-11	Africa|hCoV-19/DRC/KN-0038/2020|EPI ISL 417434|B.1.128|Democratic Republic of the Congo|2020-03-14	0.0002832614	Africa
Africa|hCoV-19/DRC/6786/2020|EPI ISL 495637|B.1.178|Democratic Republic of the Congo|2020-05-11	Africa|hCoV-19/DRC/KN-0038/2020|EPI ISL 417434|B.1.128|Democratic Republic of the Congo|2020-03-14	0.0003904657	Africa
Africa|hCoV-19/DRC/6791/2020|EPI ISL 495638|B.1.178|Democratic Republic of the Congo|2020-05-11	Africa|hCoV-19/DRC/KN-0038/2020|EPI ISL 417434|B.1.128|Democratic Republic of the Congo|2020-03-14	0.0003547221	Africa
Africa|hCoV-19/DRC/6792/2020|EPI ISL 495639|B.1|Democratic Republic of the Congo|2020-05-11	Africa|hCoV-19/DRC/KN-0038/2020|EPI ISL 417434|B.1.128|Democratic Republic of the Congo|2020-03-14	0.0003281831	Africa
Africa|hCoV-19/DRC/6801/2020|EPI ISL 514111|B.1|Democratic Republic of the Congo|2020-05-11	Africa|hCoV-19/DRC/KN-0038/2020|EPI ISL 417434|B.1.128|Democratic Republic of the Congo|2020-03-14	0.0005321909	Africa
Africa|hCoV-19/DRC/6853/2020|EPI ISL 496502|B.1.214|Democratic Republic of the Congo|2020-05-11	Africa|hCoV-19/DRC/KN-0038/2020|EPI ISL 417434|B.1.128|Democratic Republic of the Congo|2020-03-14	0.0003211659	Africa
Africa|hCoV-19/DRC/6854/2020|EPI ISL 496503|B.1|Democratic Republic of the Congo|2020-05-11	Africa|hCoV-19/DRC/KN-0038/2020|EPI ISL 417434|B.1.128|Democratic Republic of the Congo|2020-03-14	0.0004687664	Africa
Africa|hCoV-19/DRC/6875/2020|EPI ISL 496504|B.1|Democratic Republic of the Congo|2020-05-11	Africa|hCoV-19/DRC/KN-0038/2020|EPI ISL 417434|B.1.128|Democratic Republic of the Congo|2020-03-14	0.0003192557	Africa
Africa|hCoV-19/DRC/7042/2020|EPI ISL 513592|B.1.214|Democratic Republic of the Congo|2020-05-12	Africa|hCoV-19/DRC/KN-0038/2020|EPI ISL 417434|B.1.128|Democratic Republic of the Congo|2020-03-14	0.0003549463	Africa
Africa|hCoV-19/DRC/7061/2020|EPI ISL 513593|B.1|Democratic Republic of the Congo|2020-05-12	Africa|hCoV-19/DRC/KN-0038/2020|EPI ISL 417434|B.1.128|Democratic Republic of the Congo|2020-03-14	0.0002882780	Africa
Africa|hCoV-19/DRC/7140/2020|EPI ISL 513594|B.1.214|Democratic Republic of the Congo|2020-05-12	Africa|hCoV-19/DRC/KN-0038/2020|EPI ISL 417434|B.1.128|Democratic Republic of the Congo|2020-03-14	0.0004631127	Africa
Africa|hCoV-19/DRC/7200/2020|EPI ISL 514112|B.1|Democratic Republic of the Congo|2020-05-13	Africa|hCoV-19/DRC/KN-0038/2020|EPI ISL 417434|B.1.128|Democratic Republic of the Congo|2020-03-14	0.0004587277	Africa
Africa|hCoV-19/DRC/7211/2020|EPI ISL 514122|B.1.149|Democratic Republic of the Congo|2020-05-13	Africa|hCoV-19/DRC/KN-0038/2020|EPI ISL 417434|B.1.128|Democratic Republic of the Congo|2020-03-14	0.0004250771	Africa
Africa|hCoV-19/DRC/7248/2020|EPI ISL 514123|B.1|Democratic Republic of the Congo|2020-05-13	Africa|hCoV-19/DRC/KN-0038/2020|EPI ISL 417434|B.1.128|Democratic Republic of the Congo|2020-03-14	0.0003227966	Africa
Africa|hCoV-19/DRC/7255/2020|EPI ISL 514124|B.1.149|Democratic Republic of the Congo|2020-05-13	Africa|hCoV-19/DRC/KN-0038/2020|EPI ISL 417434|B.1.128|Democratic Republic of the Congo|2020-03-14	0.0004613367	Africa
Africa|hCoV-19/DRC/73/2020|EPI ISL 417941|B.1.178|Democratic Republic of the Congo|2020-03-18	Africa|hCoV-19/DRC/KN-0038/2020|EPI ISL 417434|B.1.128|Democratic Republic of the Congo|2020-03-14	0.0002476731	Africa
Africa|hCoV-19/DRC/7386/2020|EPI ISL 513595|B.1.5|Democratic Republic of the Congo|2020-05-14	Africa|hCoV-19/DRC/KN-0038/2020|EPI ISL 417434|B.1.128|Democratic Republic of the Congo|2020-03-14	0.0002511072	Africa
Africa|hCoV-19/DRC/7430/2020|EPI ISL 496517|B.1.1.1|Democratic Republic of the Congo|2020-05-14	Africa|hCoV-19/DRC/KN-0038/2020|EPI ISL 417434|B.1.128|Democratic Republic of the Congo|2020-03-14	0.0006605175	Africa
Africa|hCoV-19/DRC/7434/2020|EPI ISL 513621|B.1.1.1|Democratic Republic of the Congo|2020-05-14	Africa|hCoV-19/DRC/KN-0038/2020|EPI ISL 417434|B.1.128|Democratic Republic of the Congo|2020-03-14	0.0006553472	Africa
Africa|hCoV-19/DRC/7471/2020|EPI ISL 513596|B.1.214|Democratic Republic of the Congo|2020-05-14	Africa|hCoV-19/DRC/KN-0038/2020|EPI ISL 417434|B.1.128|Democratic Republic of the Congo|2020-03-14	0.0004618186	Africa
Africa|hCoV-19/DRC/7488/2020|EPI ISL 514113|B.1.1|Democratic Republic of the Congo|2020-05-14	Africa|hCoV-19/DRC/KN-0038/2020|EPI ISL 417434|B.1.128|Democratic Republic of the Congo|2020-03-14	0.0003190259	Africa
Africa|hCoV-19/DRC/7713/2020|EPI ISL 495640|B.1|Democratic Republic of the Congo|2020-05-14	Africa|hCoV-19/DRC/KN-0038/2020|EPI ISL 417434|B.1.128|Democratic Republic of the Congo|2020-03-14	0.0005381389	Africa
Africa|hCoV-19/DRC/7864/2020|EPI ISL 496505|B.1.214|Democratic Republic of the Congo|2020-05-15	Africa|hCoV-19/DRC/KN-0038/2020|EPI ISL 417434|B.1.128|Democratic Republic of the Congo|2020-03-14	0.0004296699	Africa
Africa|hCoV-19/DRC/7920/2020|EPI ISL 495641|B.1|Democratic Republic of the Congo|2020-05-15	Africa|hCoV-19/DRC/KN-0038/2020|EPI ISL 417434|B.1.128|Democratic Republic of the Congo|2020-03-14	0.0004615939	Africa
Africa|hCoV-19/DRC/80/2020|EPI ISL 417942|B.1.178|Democratic Republic of the Congo|2020-03-18	Africa|hCoV-19/DRC/KN-0038/2020|EPI ISL 417434|B.1.128|Democratic Republic of the Congo|2020-03-14	0.0002480416	Africa
Africa|hCoV-19/DRC/8018/2020|EPI ISL 514125|B.1.5|Democratic Republic of the Congo|2020-05-15	Africa|hCoV-19/DRC/KN-0038/2020|EPI ISL 417434|B.1.128|Democratic Republic of the Congo|2020-03-14	0.0004336801	Africa
Africa|hCoV-19/DRC/81/2020|EPI ISL 417944|B.1.9|Democratic Republic of the Congo|2020-03-18	Africa|hCoV-19/DRC/KN-0038/2020|EPI ISL 417434|B.1.128|Democratic Republic of the Congo|2020-03-14	0.0003546983	Africa
Africa|hCoV-19/DRC/82/2020|EPI ISL 417946|B.1.5|Democratic Republic of the Congo|2020-03-18	Africa|hCoV-19/DRC/KN-0038/2020|EPI ISL 417434|B.1.128|Democratic Republic of the Congo|2020-03-14	0.0002116600	Africa
Africa|hCoV-19/DRC/94/2020|EPI ISL 417947|B.1|Democratic Republic of the Congo|2020-03-19	Africa|hCoV-19/DRC/KN-0038/2020|EPI ISL 417434|B.1.128|Democratic Republic of the Congo|2020-03-14	0.0002470577	Africa
Africa|hCoV-19/DRC/998/2020|EPI ISL 429254|B.1|Democratic Republic of the Congo|2020-04-03	Africa|hCoV-19/DRC/KN-0038/2020|EPI ISL 417434|B.1.128|Democratic Republic of the Congo|2020-03-14	0.0003268875	Africa
Africa|hCoV-19/Algeria/G0638 2264/2020|EPI ISL 418241|B.1|Algeria|2020-03-02	Africa|hCoV-19/DRC/KN-0054/2020|EPI ISL 417437|B.1.178|Democratic Republic of the Congo|2020-03-17	0.0003367103	Africa
Africa|hCoV-19/Algeria/G0640 2265/2020|EPI ISL 418242|B.1|Algeria|2020-03-08	Africa|hCoV-19/DRC/KN-0054/2020|EPI ISL 417437|B.1.178|Democratic Republic of the Congo|2020-03-17	0.0002355006	Africa
Africa|hCoV-19/Algeria/G0860 2262/2020|EPI ISL 420037|B.1|Algeria|2020-03-02	Africa|hCoV-19/DRC/KN-0054/2020|EPI ISL 417437|B.1.178|Democratic Republic of the Congo|2020-03-17	0.0002355006	Africa
Africa|hCoV-19/Benin/1022/2020|EPI ISL 476826|B.1|Benin|2020-03-25	Africa|hCoV-19/DRC/KN-0054/2020|EPI ISL 417437|B.1.178|Democratic Republic of the Congo|2020-03-17	0.0001345759	Africa
Africa|hCoV-19/Benin/1092/2020|EPI ISL 476827|B.1|Benin|2020-03-27	Africa|hCoV-19/DRC/KN-0054/2020|EPI ISL 417437|B.1.178|Democratic Republic of the Congo|2020-03-17	0.0002019391	Africa
Africa|hCoV-19/Benin/1408/2020|EPI ISL 476825|B.1.356|Benin|2020-04-04	Africa|hCoV-19/DRC/KN-0054/2020|EPI ISL 417437|B.1.178|Democratic Republic of the Congo|2020-03-17	0.0002355165	Africa
Africa|hCoV-19/Benin/1409/2020|EPI ISL 476828|B.1|Benin|2020-04-06	Africa|hCoV-19/DRC/KN-0054/2020|EPI ISL 417437|B.1.178|Democratic Republic of the Congo|2020-03-17	0.0002707821	Africa
Africa|hCoV-19/Benin/1950/2020|EPI ISL 476830|A|Benin|2020-04-15	Africa|hCoV-19/DRC/KN-0054/2020|EPI ISL 417437|B.1.178|Democratic Republic of the Congo|2020-03-17	0.0004375351	Africa
Africa|hCoV-19/Benin/197/2020|EPI ISL 476822|B.1.178|Benin|2020-03-15	Africa|hCoV-19/DRC/KN-0054/2020|EPI ISL 417437|B.1.178|Democratic Republic of the Congo|2020-03-17	0.0001345908	Africa
Africa|hCoV-19/Benin/2012/2020|EPI ISL 476831|A|Benin|2020-04-15	Africa|hCoV-19/DRC/KN-0054/2020|EPI ISL 417437|B.1.178|Democratic Republic of the Congo|2020-03-17	0.0004711331	Africa
Africa|hCoV-19/Benin/260/2020|EPI ISL 476823|B.1.292|Benin|2020-03-17	Africa|hCoV-19/DRC/KN-0054/2020|EPI ISL 417437|B.1.178|Democratic Republic of the Congo|2020-03-17	0.0003028252	Africa
Africa|hCoV-19/Benin/314/2020|EPI ISL 476834|B.1.5|Benin|2020-03-17	Africa|hCoV-19/DRC/KN-0054/2020|EPI ISL 417437|B.1.178|Democratic Republic of the Congo|2020-03-17	0.0002365725	Africa
Africa|hCoV-19/Benin/461/2020|EPI ISL 476833|A|Benin|2020-03-17	Africa|hCoV-19/DRC/KN-0054/2020|EPI ISL 417437|B.1.178|Democratic Republic of the Congo|2020-03-17	0.0004374528	Africa
Africa|hCoV-19/Benin/501/2020|EPI ISL 476824|B.1.356|Benin|2020-03-17	Africa|hCoV-19/DRC/KN-0054/2020|EPI ISL 417437|B.1.178|Democratic Republic of the Congo|2020-03-17	0.0002355007	Africa
Africa|hCoV-19/Benin/843/2020|EPI ISL 476829|A|Benin|2020-03-19	Africa|hCoV-19/DRC/KN-0054/2020|EPI ISL 417437|B.1.178|Democratic Republic of the Congo|2020-03-17	0.0003701872	Africa
Africa|hCoV-19/Botswana/BOT0455/2020|EPI ISL 560386|B.1|Botswana|2020-03-28	Africa|hCoV-19/DRC/KN-0054/2020|EPI ISL 417437|B.1.178|Democratic Republic of the Congo|2020-03-17	0.0001682079	Africa
Africa|hCoV-19/Botswana/BOT2254/2020|EPI ISL 560390|B.1.1|Botswana|2020-04-08	Africa|hCoV-19/DRC/KN-0054/2020|EPI ISL 417437|B.1.178|Democratic Republic of the Congo|2020-03-17	0.0002397457	Africa
Africa|hCoV-19/Botswana/BOT2283/2020|EPI ISL 560385|B.1|Botswana|2020-04-07	Africa|hCoV-19/DRC/KN-0054/2020|EPI ISL 417437|B.1.178|Democratic Republic of the Congo|2020-03-17	0.0002793607	Africa
Africa|hCoV-19/Botswana/BOT2624/2020|EPI ISL 560387|B.1.1|Botswana|2020-04-05	Africa|hCoV-19/DRC/KN-0054/2020|EPI ISL 417437|B.1.178|Democratic Republic of the Congo|2020-03-17	0.0002444585	Africa
Africa|hCoV-19/Botswana/BOT4161/2020|EPI ISL 560388|B.1.1.220|Botswana|2020-04-16	Africa|hCoV-19/DRC/KN-0054/2020|EPI ISL 417437|B.1.178|Democratic Republic of the Congo|2020-03-17	0.0003114352	Africa
Africa|hCoV-19/DRC/04186/2020|EPI ISL 471411|A|Democratic Republic of the Congo|2020-04-25	Africa|hCoV-19/DRC/KN-0054/2020|EPI ISL 417437|B.1.178|Democratic Republic of the Congo|2020-03-17	0.0004374526	Africa
Africa|hCoV-19/DRC/04188/2020|EPI ISL 471413|A|Democratic Republic of the Congo|2020-04-25	Africa|hCoV-19/DRC/KN-0054/2020|EPI ISL 417437|B.1.178|Democratic Republic of the Congo|2020-03-17	0.0005205769	Africa
Africa|hCoV-19/DRC/10041/2020|EPI ISL 527543|B.1.1.275|Democratic Republic of the Congo|2020-05-22	Africa|hCoV-19/DRC/KN-0054/2020|EPI ISL 417437|B.1.178|Democratic Republic of the Congo|2020-03-17	0.0003069567	Africa
Africa|hCoV-19/DRC/10057/2020|EPI ISL 527538|B.1.1.275|Democratic Republic of the Congo|2020-05-22	Africa|hCoV-19/DRC/KN-0054/2020|EPI ISL 417437|B.1.178|Democratic Republic of the Congo|2020-03-17	0.0004227111	Africa
Africa|hCoV-19/DRC/10061/2020|EPI ISL 527521|B.1.1.275|Democratic Republic of the Congo|2020-05-22	Africa|hCoV-19/DRC/KN-0054/2020|EPI ISL 417437|B.1.178|Democratic Republic of the Congo|2020-03-17	0.0002779409	Africa
Africa|hCoV-19/DRC/10070/2020|EPI ISL 527544|B.1.178|Democratic Republic of the Congo|2020-05-22	Africa|hCoV-19/DRC/KN-0054/2020|EPI ISL 417437|B.1.178|Democratic Republic of the Congo|2020-03-17	0.0002724203	Africa
Africa|hCoV-19/DRC/10120/2020|EPI ISL 513624|B.1.1.275|Democratic Republic of the Congo|2020-05-22	Africa|hCoV-19/DRC/KN-0054/2020|EPI ISL 417437|B.1.178|Democratic Republic of the Congo|2020-03-17	0.0003494108	Africa
Africa|hCoV-19/DRC/10127/2020|EPI ISL 513625|B.1.1.275|Democratic Republic of the Congo|2020-05-22	Africa|hCoV-19/DRC/KN-0054/2020|EPI ISL 417437|B.1.178|Democratic Republic of the Congo|2020-03-17	0.0003448806	Africa
Africa|hCoV-19/DRC/10242/2020|EPI ISL 513626|B.1.84|Democratic Republic of the Congo|2020-05-22	Africa|hCoV-19/DRC/KN-0054/2020|EPI ISL 417437|B.1.178|Democratic Republic of the Congo|2020-03-17	0.0001693455	Africa
Africa|hCoV-19/DRC/10251/2020|EPI ISL 513627|B.1.128|Democratic Republic of the Congo|2020-05-22	Africa|hCoV-19/DRC/KN-0054/2020|EPI ISL 417437|B.1.178|Democratic Republic of the Congo|2020-03-17	0.0003729972	Africa
Africa|hCoV-19/DRC/10324/2020|EPI ISL 527545|B.1.214|Democratic Republic of the Congo|2020-05-22	Africa|hCoV-19/DRC/KN-0054/2020|EPI ISL 417437|B.1.178|Democratic Republic of the Congo|2020-03-17	0.0002386555	Africa
Africa|hCoV-19/DRC/10346/2020|EPI ISL 527546|B.1.214|Democratic Republic of the Congo|2020-05-22	Africa|hCoV-19/DRC/KN-0054/2020|EPI ISL 417437|B.1.178|Democratic Republic of the Congo|2020-03-17	0.0002411375	Africa
Africa|hCoV-19/DRC/10364/2020|EPI ISL 527498|B.1|Democratic Republic of the Congo|2020-05-22	Africa|hCoV-19/DRC/KN-0054/2020|EPI ISL 417437|B.1.178|Democratic Republic of the Congo|2020-03-17	0.0001371922	Africa
Africa|hCoV-19/DRC/10371/2020|EPI ISL 527489|B.1.178|Democratic Republic of the Congo|2020-05-22	Africa|hCoV-19/DRC/KN-0054/2020|EPI ISL 417437|B.1.178|Democratic Republic of the Congo|2020-03-17	0.0002046475	Africa
Africa|hCoV-19/DRC/10373/2020|EPI ISL 527495|B.1.159|Democratic Republic of the Congo|2020-05-22	Africa|hCoV-19/DRC/KN-0054/2020|EPI ISL 417437|B.1.178|Democratic Republic of the Congo|2020-03-17	0.0003074169	Africa
Africa|hCoV-19/DRC/10374/2020|EPI ISL 527539|B.1.84|Democratic Republic of the Congo|2020-05-22	Africa|hCoV-19/DRC/KN-0054/2020|EPI ISL 417437|B.1.178|Democratic Republic of the Congo|2020-03-17	0.0004204075	Africa
Africa|hCoV-19/DRC/10375/2020|EPI ISL 527499|B.1.84|Democratic Republic of the Congo|2020-05-22	Africa|hCoV-19/DRC/KN-0054/2020|EPI ISL 417437|B.1.178|Democratic Republic of the Congo|2020-03-17	0.0003079302	Africa
Africa|hCoV-19/DRC/10399/2020|EPI ISL 527491|B.1.214|Democratic Republic of the Congo|2020-05-22	Africa|hCoV-19/DRC/KN-0054/2020|EPI ISL 417437|B.1.178|Democratic Republic of the Congo|2020-03-17	0.0002388273	Africa
Africa|hCoV-19/DRC/10502/2020|EPI ISL 527547|B.1.5|Democratic Republic of the Congo|2020-05-20	Africa|hCoV-19/DRC/KN-0054/2020|EPI ISL 417437|B.1.178|Democratic Republic of the Congo|2020-03-17	0.0001362626	Africa
Africa|hCoV-19/DRC/10506/2020|EPI ISL 527524|B.1.5|Democratic Republic of the Congo|2020-05-18	Africa|hCoV-19/DRC/KN-0054/2020|EPI ISL 417437|B.1.178|Democratic Republic of the Congo|2020-03-17	0.0001395663	Africa
Africa|hCoV-19/DRC/10507/2020|EPI ISL 527492|B.1.5|Democratic Republic of the Congo|2020-05-18	Africa|hCoV-19/DRC/KN-0054/2020|EPI ISL 417437|B.1.178|Democratic Republic of the Congo|2020-03-17	0.0001706590	Africa
Africa|hCoV-19/DRC/10508/2020|EPI ISL 527494|B.1.5|Democratic Republic of the Congo|2020-05-20	Africa|hCoV-19/DRC/KN-0054/2020|EPI ISL 417437|B.1.178|Democratic Republic of the Congo|2020-03-17	0.0001699399	Africa
Africa|hCoV-19/DRC/10532/2020|EPI ISL 527532|B.1.5|Democratic Republic of the Congo|2020-05-20	Africa|hCoV-19/DRC/KN-0054/2020|EPI ISL 417437|B.1.178|Democratic Republic of the Congo|2020-03-17	0.0001396930	Africa
Africa|hCoV-19/DRC/10533/2020|EPI ISL 527548|B.1.5|Democratic Republic of the Congo|2020-05-20	Africa|hCoV-19/DRC/KN-0054/2020|EPI ISL 417437|B.1.178|Democratic Republic of the Congo|2020-03-17	0.0001703840	Africa
Africa|hCoV-19/DRC/10621/2020|EPI ISL 527526|B.1.214|Democratic Republic of the Congo|2020-05-23	Africa|hCoV-19/DRC/KN-0054/2020|EPI ISL 417437|B.1.178|Democratic Republic of the Congo|2020-03-17	0.0002091008	Africa
Africa|hCoV-19/DRC/10640/2020|EPI ISL 527541|B.1|Democratic Republic of the Congo|2020-05-22	Africa|hCoV-19/DRC/KN-0054/2020|EPI ISL 417437|B.1.178|Democratic Republic of the Congo|2020-03-17	0.0003879362	Africa
Africa|hCoV-19/DRC/10644/2020|EPI ISL 527549|B.1|Democratic Republic of the Congo|2020-05-22	Africa|hCoV-19/DRC/KN-0054/2020|EPI ISL 417437|B.1.178|Democratic Republic of the Congo|2020-03-17	0.0003748638	Africa
Africa|hCoV-19/DRC/10728/2020|EPI ISL 513628|B.1.5|Democratic Republic of the Congo|2020-05-23	Africa|hCoV-19/DRC/KN-0054/2020|EPI ISL 417437|B.1.178|Democratic Republic of the Congo|2020-03-17	0.0001050243	Africa
Africa|hCoV-19/DRC/10731/2020|EPI ISL 513629|B.1.1.1|Democratic Republic of the Congo|2020-05-23	Africa|hCoV-19/DRC/KN-0054/2020|EPI ISL 417437|B.1.178|Democratic Republic of the Congo|2020-03-17	0.0004232943	Africa
Africa|hCoV-19/DRC/10733/2020|EPI ISL 513630|B.1|Democratic Republic of the Congo|2020-05-23	Africa|hCoV-19/DRC/KN-0054/2020|EPI ISL 417437|B.1.178|Democratic Republic of the Congo|2020-03-17	0.0002364389	Africa
Africa|hCoV-19/DRC/108/2020|EPI ISL 417948|B.1.128|Democratic Republic of the Congo|2020-03-19	Africa|hCoV-19/DRC/KN-0054/2020|EPI ISL 417437|B.1.178|Democratic Republic of the Congo|2020-03-17	0.0002691863	Africa
Africa|hCoV-19/DRC/10885/2020|EPI ISL 513631|B.1.84|Democratic Republic of the Congo|2020-05-23	Africa|hCoV-19/DRC/KN-0054/2020|EPI ISL 417437|B.1.178|Democratic Republic of the Congo|2020-03-17	0.0002381415	Africa
Africa|hCoV-19/DRC/10902/2020|EPI ISL 527490|B.1.178|Democratic Republic of the Congo|2020-05-23	Africa|hCoV-19/DRC/KN-0054/2020|EPI ISL 417437|B.1.178|Democratic Republic of the Congo|2020-03-17	0.0002045088	Africa
Africa|hCoV-19/DRC/10913/2020|EPI ISL 527507|B.1.84|Democratic Republic of the Congo|2020-05-24	Africa|hCoV-19/DRC/KN-0054/2020|EPI ISL 417437|B.1.178|Democratic Republic of the Congo|2020-03-17	0.0003098261	Africa
Africa|hCoV-19/DRC/11005/2020|EPI ISL 527550|B.1.159|Democratic Republic of the Congo|2020-05-24	Africa|hCoV-19/DRC/KN-0054/2020|EPI ISL 417437|B.1.178|Democratic Republic of the Congo|2020-03-17	0.0004090578	Africa
Africa|hCoV-19/DRC/11008/2020|EPI ISL 527503|B.1.159|Democratic Republic of the Congo|2020-05-24	Africa|hCoV-19/DRC/KN-0054/2020|EPI ISL 417437|B.1.178|Democratic Republic of the Congo|2020-03-17	0.0003439147	Africa
Africa|hCoV-19/DRC/11022/2020|EPI ISL 527551|B.1.214|Democratic Republic of the Congo|2020-05-24	Africa|hCoV-19/DRC/KN-0054/2020|EPI ISL 417437|B.1.178|Democratic Republic of the Congo|2020-03-17	0.0003068862	Africa
Africa|hCoV-19/DRC/11024/2020|EPI ISL 527552|B.1.149|Democratic Republic of the Congo|2020-05-24	Africa|hCoV-19/DRC/KN-0054/2020|EPI ISL 417437|B.1.178|Democratic Republic of the Congo|2020-03-17	0.0003440936	Africa
Africa|hCoV-19/DRC/11026/2020|EPI ISL 527553|B.1.149|Democratic Republic of the Congo|2020-05-24	Africa|hCoV-19/DRC/KN-0054/2020|EPI ISL 417437|B.1.178|Democratic Republic of the Congo|2020-03-17	0.0002044947	Africa
Africa|hCoV-19/DRC/11031/2020|EPI ISL 527554|B.1.214|Democratic Republic of the Congo|2020-05-24	Africa|hCoV-19/DRC/KN-0054/2020|EPI ISL 417437|B.1.178|Democratic Republic of the Congo|2020-03-17	0.0002387588	Africa
Africa|hCoV-19/DRC/11041/2020|EPI ISL 527555|B.1|Democratic Republic of the Congo|2020-05-24	Africa|hCoV-19/DRC/KN-0054/2020|EPI ISL 417437|B.1.178|Democratic Republic of the Congo|2020-03-17	0.0002045835	Africa
Africa|hCoV-19/DRC/11057/2020|EPI ISL 527528|B.1.5|Democratic Republic of the Congo|2020-05-24	Africa|hCoV-19/DRC/KN-0054/2020|EPI ISL 417437|B.1.178|Democratic Republic of the Congo|2020-03-17	0.0001395177	Africa
Africa|hCoV-19/DRC/11078/2020|EPI ISL 527514|B.1|Democratic Republic of the Congo|2020-05-24	Africa|hCoV-19/DRC/KN-0054/2020|EPI ISL 417437|B.1.178|Democratic Republic of the Congo|2020-03-17	0.0003107536	Africa
Africa|hCoV-19/DRC/11079/2020|EPI ISL 527500|B.1.214|Democratic Republic of the Congo|2020-05-24	Africa|hCoV-19/DRC/KN-0054/2020|EPI ISL 417437|B.1.178|Democratic Republic of the Congo|2020-03-17	0.0001713983	Africa
Africa|hCoV-19/DRC/11093/2020|EPI ISL 527527|B.1.5|Democratic Republic of the Congo|2020-05-24	Africa|hCoV-19/DRC/KN-0054/2020|EPI ISL 417437|B.1.178|Democratic Republic of the Congo|2020-03-17	0.0002098772	Africa
Africa|hCoV-19/DRC/11096/2020|EPI ISL 527522|B.1|Democratic Republic of the Congo|2020-05-24	Africa|hCoV-19/DRC/KN-0054/2020|EPI ISL 417437|B.1.178|Democratic Republic of the Congo|2020-03-17	0.0002085237	Africa
Africa|hCoV-19/DRC/11114/2020|EPI ISL 527534|B.1.214|Democratic Republic of the Congo|2020-05-25	Africa|hCoV-19/DRC/KN-0054/2020|EPI ISL 417437|B.1.178|Democratic Republic of the Congo|2020-03-17	0.0002796243	Africa
Africa|hCoV-19/DRC/11123/2020|EPI ISL 527496|B.1.84|Democratic Republic of the Congo|2020-05-24	Africa|hCoV-19/DRC/KN-0054/2020|EPI ISL 417437|B.1.178|Democratic Republic of the Congo|2020-03-17	0.0002049445	Africa
Africa|hCoV-19/DRC/11134/2020|EPI ISL 527518|B.1.5|Democratic Republic of the Congo|2020-05-24	Africa|hCoV-19/DRC/KN-0054/2020|EPI ISL 417437|B.1.178|Democratic Republic of the Congo|2020-03-17	0.0001039483	Africa
Africa|hCoV-19/DRC/11143/2020|EPI ISL 527556|B.1|Democratic Republic of the Congo|2020-05-24	Africa|hCoV-19/DRC/KN-0054/2020|EPI ISL 417437|B.1.178|Democratic Republic of the Congo|2020-03-17	0.0004091078	Africa
Africa|hCoV-19/DRC/11145/2020|EPI ISL 527501|B.1.214|Democratic Republic of the Congo|2020-05-24	Africa|hCoV-19/DRC/KN-0054/2020|EPI ISL 417437|B.1.178|Democratic Republic of the Congo|2020-03-17	0.0003087603	Africa
Africa|hCoV-19/DRC/11148/2020|EPI ISL 527525|B.1.178|Democratic Republic of the Congo|2020-05-24	Africa|hCoV-19/DRC/KN-0054/2020|EPI ISL 417437|B.1.178|Democratic Republic of the Congo|2020-03-17	0.0002451680	Africa
Africa|hCoV-19/DRC/11157/2020|EPI ISL 527530|B.1|Democratic Republic of the Congo|2020-05-25	Africa|hCoV-19/DRC/KN-0054/2020|EPI ISL 417437|B.1.178|Democratic Republic of the Congo|2020-03-17	0.0002782133	Africa
Africa|hCoV-19/DRC/11187/2020|EPI ISL 527523|B.1.1.275|Democratic Republic of the Congo|2020-05-23	Africa|hCoV-19/DRC/KN-0054/2020|EPI ISL 417437|B.1.178|Democratic Republic of the Congo|2020-03-17	0.0003829110	Africa
Africa|hCoV-19/DRC/11191/2020|EPI ISL 527506|B.1.1.275|Democratic Republic of the Congo|2020-05-23	Africa|hCoV-19/DRC/KN-0054/2020|EPI ISL 417437|B.1.178|Democratic Republic of the Congo|2020-03-17	0.0002747816	Africa
Africa|hCoV-19/DRC/11252/2020|EPI ISL 527557|B.1.1.275|Democratic Republic of the Congo|2020-05-21	Africa|hCoV-19/DRC/KN-0054/2020|EPI ISL 417437|B.1.178|Democratic Republic of the Congo|2020-03-17	0.0004430360	Africa
Africa|hCoV-19/DRC/11260/2020|EPI ISL 527558|B.1.1.275|Democratic Republic of the Congo|2020-05-23	Africa|hCoV-19/DRC/KN-0054/2020|EPI ISL 417437|B.1.178|Democratic Republic of the Congo|2020-03-17	0.0003068178	Africa
Africa|hCoV-19/DRC/1131/2020|EPI ISL 429255|B.1.5|Democratic Republic of the Congo|2020-04-05	Africa|hCoV-19/DRC/KN-0054/2020|EPI ISL 417437|B.1.178|Democratic Republic of the Congo|2020-03-17	0.0001017972	Africa
Africa|hCoV-19/DRC/11310/2020|EPI ISL 527529|B.1.149|Democratic Republic of the Congo|2020-05-25	Africa|hCoV-19/DRC/KN-0054/2020|EPI ISL 417437|B.1.178|Democratic Republic of the Congo|2020-03-17	0.0002095261	Africa
Africa|hCoV-19/DRC/11318/2020|EPI ISL 527559|B.1.149|Democratic Republic of the Congo|2020-05-25	Africa|hCoV-19/DRC/KN-0054/2020|EPI ISL 417437|B.1.178|Democratic Republic of the Congo|2020-03-17	0.0002036253	Africa
Africa|hCoV-19/DRC/11326/2020|EPI ISL 527508|B.1|Democratic Republic of the Congo|2020-05-25	Africa|hCoV-19/DRC/KN-0054/2020|EPI ISL 417437|B.1.178|Democratic Republic of the Congo|2020-03-17	0.0002065429	Africa
Africa|hCoV-19/DRC/11334/2020|EPI ISL 527504|B.1.178|Democratic Republic of the Congo|2020-05-25	Africa|hCoV-19/DRC/KN-0054/2020|EPI ISL 417437|B.1.178|Democratic Republic of the Congo|2020-03-17	0.0002062490	Africa
Africa|hCoV-19/DRC/11337/2020|EPI ISL 527510|B.1.84|Democratic Republic of the Congo|2020-05-25	Africa|hCoV-19/DRC/KN-0054/2020|EPI ISL 417437|B.1.178|Democratic Republic of the Congo|2020-03-17	0.0002757882	Africa
Africa|hCoV-19/DRC/11341/2020|EPI ISL 527509|B.1.1.275|Democratic Republic of the Congo|2020-05-25	Africa|hCoV-19/DRC/KN-0054/2020|EPI ISL 417437|B.1.178|Democratic Republic of the Congo|2020-03-17	0.0003789450	Africa
Africa|hCoV-19/DRC/11348/2020|EPI ISL 527560|B.1.149|Democratic Republic of the Congo|2020-05-25	Africa|hCoV-19/DRC/KN-0054/2020|EPI ISL 417437|B.1.178|Democratic Republic of the Congo|2020-03-17	0.0002036116	Africa
Africa|hCoV-19/DRC/11369/2020|EPI ISL 527537|B.1.214|Democratic Republic of the Congo|2020-05-25	Africa|hCoV-19/DRC/KN-0054/2020|EPI ISL 417437|B.1.178|Democratic Republic of the Congo|2020-03-17	0.0002455177	Africa
Africa|hCoV-19/DRC/11376/2020|EPI ISL 527513|B.1.214|Democratic Republic of the Congo|2020-05-25	Africa|hCoV-19/DRC/KN-0054/2020|EPI ISL 417437|B.1.178|Democratic Republic of the Congo|2020-03-17	0.0002760354	Africa
Africa|hCoV-19/DRC/11411/2020|EPI ISL 527561|B.1.5|Democratic Republic of the Congo|2020-05-25	Africa|hCoV-19/DRC/KN-0054/2020|EPI ISL 417437|B.1.178|Democratic Republic of the Congo|2020-03-17	0.0001703491	Africa
Africa|hCoV-19/DRC/11450/2020|EPI ISL 527516|B.1.5|Democratic Republic of the Congo|2020-05-25	Africa|hCoV-19/DRC/KN-0054/2020|EPI ISL 417437|B.1.178|Democratic Republic of the Congo|2020-03-17	0.0001049919	Africa
Africa|hCoV-19/DRC/11458/2020|EPI ISL 527497|B.1.5|Democratic Republic of the Congo|2020-05-25	Africa|hCoV-19/DRC/KN-0054/2020|EPI ISL 417437|B.1.178|Democratic Republic of the Congo|2020-03-17	0.0002408822	Africa
Africa|hCoV-19/DRC/11460/2020|EPI ISL 527562|B.1.214|Democratic Republic of the Congo|2020-05-25	Africa|hCoV-19/DRC/KN-0054/2020|EPI ISL 417437|B.1.178|Democratic Republic of the Congo|2020-03-17	0.0003789786	Africa
Africa|hCoV-19/DRC/11472/2020|EPI ISL 527502|B.1.214|Democratic Republic of the Congo|2020-05-25	Africa|hCoV-19/DRC/KN-0054/2020|EPI ISL 417437|B.1.178|Democratic Republic of the Congo|2020-03-17	0.0003084287	Africa
Africa|hCoV-19/DRC/11477/2020|EPI ISL 527563|B.1.84|Democratic Republic of the Congo|2020-05-25	Africa|hCoV-19/DRC/KN-0054/2020|EPI ISL 417437|B.1.178|Democratic Republic of the Congo|2020-03-17	0.0001361453	Africa
Africa|hCoV-19/DRC/11486/2020|EPI ISL 527564|B.1.214|Democratic Republic of the Congo|2020-05-25	Africa|hCoV-19/DRC/KN-0054/2020|EPI ISL 417437|B.1.178|Democratic Republic of the Congo|2020-03-17	0.0003068073	Africa
Africa|hCoV-19/DRC/11487/2020|EPI ISL 527505|B.1|Democratic Republic of the Congo|2020-05-25	Africa|hCoV-19/DRC/KN-0054/2020|EPI ISL 417437|B.1.178|Democratic Republic of the Congo|2020-03-17	0.0002410984	Africa
Africa|hCoV-19/DRC/11507/2020|EPI ISL 527512|B.1|Democratic Republic of the Congo|2020-05-25	Africa|hCoV-19/DRC/KN-0054/2020|EPI ISL 417437|B.1.178|Democratic Republic of the Congo|2020-03-17	0.0002754328	Africa
Africa|hCoV-19/DRC/1151/2020|EPI ISL 447596|B.38|Democratic Republic of the Congo|2020-04-05	Africa|hCoV-19/DRC/KN-0054/2020|EPI ISL 417437|B.1.178|Democratic Republic of the Congo|2020-03-17	0.0005096186	Africa
Africa|hCoV-19/DRC/11511/2020|EPI ISL 527511|B.1.214|Democratic Republic of the Congo|2020-05-25	Africa|hCoV-19/DRC/KN-0054/2020|EPI ISL 417437|B.1.178|Democratic Republic of the Congo|2020-03-17	0.0003103248	Africa
Africa|hCoV-19/DRC/11572/2020|EPI ISL 527565|B.1.214|Democratic Republic of the Congo|2020-05-25	Africa|hCoV-19/DRC/KN-0054/2020|EPI ISL 417437|B.1.178|Democratic Republic of the Congo|2020-03-17	0.0002042818	Africa
Africa|hCoV-19/DRC/11576/2020|EPI ISL 527517|B.1|Democratic Republic of the Congo|2020-05-25	Africa|hCoV-19/DRC/KN-0054/2020|EPI ISL 417437|B.1.178|Democratic Republic of the Congo|2020-03-17	0.0002080463	Africa
Africa|hCoV-19/DRC/11583/2020|EPI ISL 527542|B.1|Democratic Republic of the Congo|2020-05-25	Africa|hCoV-19/DRC/KN-0054/2020|EPI ISL 417437|B.1.178|Democratic Republic of the Congo|2020-03-17	0.0002473595	Africa
Africa|hCoV-19/DRC/11616/2020|EPI ISL 527519|B.1|Democratic Republic of the Congo|2020-05-25	Africa|hCoV-19/DRC/KN-0054/2020|EPI ISL 417437|B.1.178|Democratic Republic of the Congo|2020-03-17	0.0002076866	Africa
Africa|hCoV-19/DRC/11623/2020|EPI ISL 527566|B.1.5|Democratic Republic of the Congo|2020-05-25	Africa|hCoV-19/DRC/KN-0054/2020|EPI ISL 417437|B.1.178|Democratic Republic of the Congo|2020-03-17	0.0002045823	Africa
Africa|hCoV-19/DRC/11624/2020|EPI ISL 527567|B.1.149|Democratic Republic of the Congo|2020-05-25	Africa|hCoV-19/DRC/KN-0054/2020|EPI ISL 417437|B.1.178|Democratic Republic of the Congo|2020-03-17	0.0002044838	Africa
Africa|hCoV-19/DRC/11631/2020|EPI ISL 527568|B.1.149|Democratic Republic of the Congo|2020-05-25	Africa|hCoV-19/DRC/KN-0054/2020|EPI ISL 417437|B.1.178|Democratic Republic of the Congo|2020-03-17	0.0002046931	Africa
Africa|hCoV-19/DRC/11632/2020|EPI ISL 527493|B.1|Democratic Republic of the Congo|2020-05-25	Africa|hCoV-19/DRC/KN-0054/2020|EPI ISL 417437|B.1.178|Democratic Republic of the Congo|2020-03-17	0.0002390140	Africa
Africa|hCoV-19/DRC/11635/2020|EPI ISL 527540|B.1.214|Democratic Republic of the Congo|2020-05-25	Africa|hCoV-19/DRC/KN-0054/2020|EPI ISL 417437|B.1.178|Democratic Republic of the Congo|2020-03-17	0.0002461429	Africa
Africa|hCoV-19/DRC/11640/2020|EPI ISL 527535|B.1.178|Democratic Republic of the Congo|2020-05-25	Africa|hCoV-19/DRC/KN-0054/2020|EPI ISL 417437|B.1.178|Democratic Republic of the Congo|2020-03-17	0.0003137962	Africa
Africa|hCoV-19/DRC/11643/2020|EPI ISL 527520|B.1.5|Democratic Republic of the Congo|2020-05-25	Africa|hCoV-19/DRC/KN-0054/2020|EPI ISL 417437|B.1.178|Democratic Republic of the Congo|2020-03-17	0.0002081744	Africa
Africa|hCoV-19/DRC/11648/2020|EPI ISL 527569|B.1.6|Democratic Republic of the Congo|2020-05-25	Africa|hCoV-19/DRC/KN-0054/2020|EPI ISL 417437|B.1.178|Democratic Republic of the Congo|2020-03-17	0.0002376622	Africa
Africa|hCoV-19/DRC/11652/2020|EPI ISL 527570|B.1.149|Democratic Republic of the Congo|2020-05-25	Africa|hCoV-19/DRC/KN-0054/2020|EPI ISL 417437|B.1.178|Democratic Republic of the Congo|2020-03-17	0.0002044274	Africa
Africa|hCoV-19/DRC/11653/2020|EPI ISL 527533|B.1.84|Democratic Republic of the Congo|2020-05-25	Africa|hCoV-19/DRC/KN-0054/2020|EPI ISL 417437|B.1.178|Democratic Republic of the Congo|2020-03-17	0.0001745589	Africa
Africa|hCoV-19/DRC/11676/2020|EPI ISL 527531|B.1|Democratic Republic of the Congo|2020-05-26	Africa|hCoV-19/DRC/KN-0054/2020|EPI ISL 417437|B.1.178|Democratic Republic of the Congo|2020-03-17	0.0003857907	Africa
Africa|hCoV-19/DRC/11677/2020|EPI ISL 527515|B.1.214|Democratic Republic of the Congo|2020-05-26	Africa|hCoV-19/DRC/KN-0054/2020|EPI ISL 417437|B.1.178|Democratic Republic of the Congo|2020-03-17	0.0003117226	Africa
Africa|hCoV-19/DRC/11732/2020|EPI ISL 527536|B.1.214|Democratic Republic of the Congo|2020-05-26	Africa|hCoV-19/DRC/KN-0054/2020|EPI ISL 417437|B.1.178|Democratic Republic of the Congo|2020-03-17	0.0001745083	Africa
Africa|hCoV-19/DRC/11733/2020|EPI ISL 527571|B.1.149|Democratic Republic of the Congo|2020-05-26	Africa|hCoV-19/DRC/KN-0054/2020|EPI ISL 417437|B.1.178|Democratic Republic of the Congo|2020-03-17	0.0002036137	Africa
Africa|hCoV-19/DRC/11806/2020|EPI ISL 527572|B.1.214|Democratic Republic of the Congo|2020-05-26	Africa|hCoV-19/DRC/KN-0054/2020|EPI ISL 417437|B.1.178|Democratic Republic of the Congo|2020-03-17	0.0003066609	Africa
Africa|hCoV-19/DRC/1234/2020|EPI ISL 429258|B.1.5|Democratic Republic of the Congo|2020-04-06	Africa|hCoV-19/DRC/KN-0054/2020|EPI ISL 417437|B.1.178|Democratic Republic of the Congo|2020-03-17	0.0001070907	Africa
Africa|hCoV-19/DRC/1249/2020|EPI ISL 429259|B.1.5|Democratic Republic of the Congo|2020-04-06	Africa|hCoV-19/DRC/KN-0054/2020|EPI ISL 417437|B.1.178|Democratic Republic of the Congo|2020-03-17	0.0001022411	Africa
Africa|hCoV-19/DRC/1319/2020|EPI ISL 431011|B.1.128|Democratic Republic of the Congo|2020-04-07	Africa|hCoV-19/DRC/KN-0054/2020|EPI ISL 417437|B.1.178|Democratic Republic of the Congo|2020-03-17	0.0002722785	Africa
Africa|hCoV-19/DRC/1324/2020|EPI ISL 435033|B.1.128|Democratic Republic of the Congo|2020-04-07	Africa|hCoV-19/DRC/KN-0054/2020|EPI ISL 417437|B.1.178|Democratic Republic of the Congo|2020-03-17	0.0002702189	Africa
Africa|hCoV-19/DRC/1326/2020|EPI ISL 435116|B.1|Democratic Republic of the Congo|2020-04-07	Africa|hCoV-19/DRC/KN-0054/2020|EPI ISL 417437|B.1.178|Democratic Republic of the Congo|2020-03-17	0.0001730146	Africa
Africa|hCoV-19/DRC/1375/2020|EPI ISL 435117|B.1.1.1|Democratic Republic of the Congo|2020-04-07	Africa|hCoV-19/DRC/KN-0054/2020|EPI ISL 417437|B.1.178|Democratic Republic of the Congo|2020-03-17	0.0004145082	Africa
Africa|hCoV-19/DRC/1376/2020|EPI ISL 431012|B.1.1.1|Democratic Republic of the Congo|2020-04-07	Africa|hCoV-19/DRC/KN-0054/2020|EPI ISL 417437|B.1.178|Democratic Republic of the Congo|2020-03-17	0.0003767096	Africa
Africa|hCoV-19/DRC/1377/2020|EPI ISL 434678|B.1.1.1|Democratic Republic of the Congo|2020-04-07	Africa|hCoV-19/DRC/KN-0054/2020|EPI ISL 417437|B.1.178|Democratic Republic of the Congo|2020-03-17	0.0003394080	Africa
Africa|hCoV-19/DRC/1378/2020|EPI ISL 435118|B.1.1.1|Democratic Republic of the Congo|2020-04-07	Africa|hCoV-19/DRC/KN-0054/2020|EPI ISL 417437|B.1.178|Democratic Republic of the Congo|2020-03-17	0.0003751351	Africa
Africa|hCoV-19/DRC/1382/2020|EPI ISL 435113|B.1.1.1|Democratic Republic of the Congo|2020-04-07	Africa|hCoV-19/DRC/KN-0054/2020|EPI ISL 417437|B.1.178|Democratic Republic of the Congo|2020-03-17	0.0003827646	Africa
Africa|hCoV-19/DRC/1397/2020|EPI ISL 434679|B.1.1.1|Democratic Republic of the Congo|2020-04-07	Africa|hCoV-19/DRC/KN-0054/2020|EPI ISL 417437|B.1.178|Democratic Republic of the Congo|2020-03-17	0.0003759245	Africa
Africa|hCoV-19/DRC/1398/2020|EPI ISL 435114|B.1.1.1|Democratic Republic of the Congo|2020-04-07	Africa|hCoV-19/DRC/KN-0054/2020|EPI ISL 417437|B.1.178|Democratic Republic of the Congo|2020-03-17	0.0003375069	Africa
Africa|hCoV-19/DRC/1422/2020|EPI ISL 434680|B.1.149|Democratic Republic of the Congo|2020-04-08	Africa|hCoV-19/DRC/KN-0054/2020|EPI ISL 417437|B.1.178|Democratic Republic of the Congo|2020-03-17	0.0002070031	Africa
Africa|hCoV-19/DRC/1423/2020|EPI ISL 434710|B.1.149|Democratic Republic of the Congo|2020-04-08	Africa|hCoV-19/DRC/KN-0054/2020|EPI ISL 417437|B.1.178|Democratic Republic of the Congo|2020-03-17	0.0001686918	Africa
Africa|hCoV-19/DRC/1486/2020|EPI ISL 434711|B.1|Democratic Republic of the Congo|2020-04-08	Africa|hCoV-19/DRC/KN-0054/2020|EPI ISL 417437|B.1.178|Democratic Republic of the Congo|2020-03-17	0.0001398361	Africa
Africa|hCoV-19/DRC/1516/2020|EPI ISL 435032|B.1.5|Democratic Republic of the Congo|2020-04-09	Africa|hCoV-19/DRC/KN-0054/2020|EPI ISL 417437|B.1.178|Democratic Republic of the Congo|2020-03-17	0.0001009207	Africa
Africa|hCoV-19/DRC/1565/2020|EPI ISL 434681|B.1|Democratic Republic of the Congo|2020-04-09	Africa|hCoV-19/DRC/KN-0054/2020|EPI ISL 417437|B.1.178|Democratic Republic of the Congo|2020-03-17	0.0001371482	Africa
Africa|hCoV-19/DRC/158/2020|EPI ISL 417950|B.40|Democratic Republic of the Congo|2020-03-20	Africa|hCoV-19/DRC/KN-0054/2020|EPI ISL 417437|B.1.178|Democratic Republic of the Congo|2020-03-17	0.0005048155	Africa
Africa|hCoV-19/DRC/1715/2020|EPI ISL 435156|B.1.84|Democratic Republic of the Congo|2020-04-10	Africa|hCoV-19/DRC/KN-0054/2020|EPI ISL 417437|B.1.178|Democratic Republic of the Congo|2020-03-17	0.0001698020	Africa
Africa|hCoV-19/DRC/1767/2020|EPI ISL 435157|B.1.5|Democratic Republic of the Congo|2020-04-10	Africa|hCoV-19/DRC/KN-0054/2020|EPI ISL 417437|B.1.178|Democratic Republic of the Congo|2020-03-17	0.0001051014	Africa
Africa|hCoV-19/DRC/1779/2020|EPI ISL 435158|C.14|Democratic Republic of the Congo|2020-04-10	Africa|hCoV-19/DRC/KN-0054/2020|EPI ISL 417437|B.1.178|Democratic Republic of the Congo|2020-03-17	0.0004525543	Africa
Africa|hCoV-19/DRC/191/2020|EPI ISL 417955|B.1.128|Democratic Republic of the Congo|2020-03-21	Africa|hCoV-19/DRC/KN-0054/2020|EPI ISL 417437|B.1.178|Democratic Republic of the Congo|2020-03-17	0.0002693403	Africa
Africa|hCoV-19/DRC/1952/2020|EPI ISL 435159|B.1.5|Democratic Republic of the Congo|2020-04-11	Africa|hCoV-19/DRC/KN-0054/2020|EPI ISL 417437|B.1.178|Democratic Republic of the Congo|2020-03-17	0.0001040204	Africa
Africa|hCoV-19/DRC/1982/2020|EPI ISL 435160|B.1|Democratic Republic of the Congo|2020-04-12	Africa|hCoV-19/DRC/KN-0054/2020|EPI ISL 417437|B.1.178|Democratic Republic of the Congo|2020-03-17	0.0001380078	Africa
Africa|hCoV-19/DRC/2047/2020|EPI ISL 435161|B.1.1.1|Democratic Republic of the Congo|2020-04-12	Africa|hCoV-19/DRC/KN-0054/2020|EPI ISL 417437|B.1.178|Democratic Republic of the Congo|2020-03-17	0.0003430753	Africa
Africa|hCoV-19/DRC/2063/2020|EPI ISL 435162|B.1|Democratic Republic of the Congo|2020-04-12	Africa|hCoV-19/DRC/KN-0054/2020|EPI ISL 417437|B.1.178|Democratic Republic of the Congo|2020-03-17	0.0001035849	Africa
Africa|hCoV-19/DRC/2120/2020|EPI ISL 435163|B.1.149|Democratic Republic of the Congo|2020-04-12	Africa|hCoV-19/DRC/KN-0054/2020|EPI ISL 417437|B.1.178|Democratic Republic of the Congo|2020-03-17	0.0001696993	Africa
Africa|hCoV-19/DRC/2121/2020|EPI ISL 435164|B.1.149|Democratic Republic of the Congo|2020-04-12	Africa|hCoV-19/DRC/KN-0054/2020|EPI ISL 417437|B.1.178|Democratic Republic of the Congo|2020-03-17	0.0001724616	Africa
Africa|hCoV-19/DRC/2122/2020|EPI ISL 435165|B.1.149|Democratic Republic of the Congo|2020-04-13	Africa|hCoV-19/DRC/KN-0054/2020|EPI ISL 417437|B.1.178|Democratic Republic of the Congo|2020-03-17	0.0002454430	Africa
Africa|hCoV-19/DRC/2125/2020|EPI ISL 435166|B.1.149|Democratic Republic of the Congo|2020-04-13	Africa|hCoV-19/DRC/KN-0054/2020|EPI ISL 417437|B.1.178|Democratic Republic of the Congo|2020-03-17	0.0001728490	Africa
Africa|hCoV-19/DRC/2128/2020|EPI ISL 435167|B.1|Democratic Republic of the Congo|2020-04-13	Africa|hCoV-19/DRC/KN-0054/2020|EPI ISL 417437|B.1.178|Democratic Republic of the Congo|2020-03-17	0.0001057570	Africa
Africa|hCoV-19/DRC/2133/2020|EPI ISL 435168|B.1.128|Democratic Republic of the Congo|2020-04-13	Africa|hCoV-19/DRC/KN-0054/2020|EPI ISL 417437|B.1.178|Democratic Republic of the Congo|2020-03-17	0.0002801106	Africa
Africa|hCoV-19/DRC/214/2020|EPI ISL 420030|B.1.6|Democratic Republic of the Congo|2020-03-21	Africa|hCoV-19/DRC/KN-0054/2020|EPI ISL 417437|B.1.178|Democratic Republic of the Congo|2020-03-17	0.0001011680	Africa
Africa|hCoV-19/DRC/215/2020|EPI ISL 420031|B.1.1.1|Democratic Republic of the Congo|2020-03-21	Africa|hCoV-19/DRC/KN-0054/2020|EPI ISL 417437|B.1.178|Democratic Republic of the Congo|2020-03-17	0.0003770894	Africa
Africa|hCoV-19/DRC/2169/2020|EPI ISL 436194|B.1.5|Democratic Republic of the Congo|2020-04-13	Africa|hCoV-19/DRC/KN-0054/2020|EPI ISL 417437|B.1.178|Democratic Republic of the Congo|2020-03-17	0.0001400205	Africa
Africa|hCoV-19/DRC/2299/2020|EPI ISL 436412|B.1.5|Democratic Republic of the Congo|2020-04-14	Africa|hCoV-19/DRC/KN-0054/2020|EPI ISL 417437|B.1.178|Democratic Republic of the Congo|2020-03-17	0.0001696803	Africa
Africa|hCoV-19/DRC/236/2020|EPI ISL 420032|B.1.128|Democratic Republic of the Congo|2020-03-22	Africa|hCoV-19/DRC/KN-0054/2020|EPI ISL 417437|B.1.178|Democratic Republic of the Congo|2020-03-17	0.0002695790	Africa
Africa|hCoV-19/DRC/2363/2020|EPI ISL 437194|B.1.84|Democratic Republic of the Congo|2020-04-14	Africa|hCoV-19/DRC/KN-0054/2020|EPI ISL 417437|B.1.178|Democratic Republic of the Congo|2020-03-17	0.0001357297	Africa
Africa|hCoV-19/DRC/2384/2020|EPI ISL 437196|B.1.149|Democratic Republic of the Congo|2020-04-14	Africa|hCoV-19/DRC/KN-0054/2020|EPI ISL 417437|B.1.178|Democratic Republic of the Congo|2020-03-17	0.0001728013	Africa
Africa|hCoV-19/DRC/241/2020|EPI ISL 420033|B.1.1.75|Democratic Republic of the Congo|2020-03-22	Africa|hCoV-19/DRC/KN-0054/2020|EPI ISL 417437|B.1.178|Democratic Republic of the Congo|2020-03-17	0.0003033263	Africa
Africa|hCoV-19/DRC/243/2020|EPI ISL 420034|B.1|Democratic Republic of the Congo|2020-03-22	Africa|hCoV-19/DRC/KN-0054/2020|EPI ISL 417437|B.1.178|Democratic Republic of the Congo|2020-03-17	0.0002067015	Africa
Africa|hCoV-19/DRC/248/2020|EPI ISL 420035|B.1.5|Democratic Republic of the Congo|2020-03-22	Africa|hCoV-19/DRC/KN-0054/2020|EPI ISL 417437|B.1.178|Democratic Republic of the Congo|2020-03-17	0.0000673849	Africa
Africa|hCoV-19/DRC/2496/2020|EPI ISL 437337|B.1.149|Democratic Republic of the Congo|2020-04-15	Africa|hCoV-19/DRC/KN-0054/2020|EPI ISL 417437|B.1.178|Democratic Republic of the Congo|2020-03-17	0.0002018624	Africa
Africa|hCoV-19/DRC/2529/2020|EPI ISL 437338|B.1.178|Democratic Republic of the Congo|2020-04-15	Africa|hCoV-19/DRC/KN-0054/2020|EPI ISL 417437|B.1.178|Democratic Republic of the Congo|2020-03-17	0.0001682153	Africa
Africa|hCoV-19/DRC/253/2020|EPI ISL 420838|B.1.5|Democratic Republic of the Congo|2020-03-22	Africa|hCoV-19/DRC/KN-0054/2020|EPI ISL 417437|B.1.178|Democratic Republic of the Congo|2020-03-17	0.0000676310	Africa
Africa|hCoV-19/DRC/2536/2020|EPI ISL 437339|B.1|Democratic Republic of the Congo|2020-04-15	Africa|hCoV-19/DRC/KN-0054/2020|EPI ISL 417437|B.1.178|Democratic Republic of the Congo|2020-03-17	0.0001682153	Africa
Africa|hCoV-19/DRC/254/2020|EPI ISL 420839|B.1|Democratic Republic of the Congo|2020-03-22	Africa|hCoV-19/DRC/KN-0054/2020|EPI ISL 417437|B.1.178|Democratic Republic of the Congo|2020-03-17	0.0002045248	Africa
Africa|hCoV-19/DRC/2563/2020|EPI ISL 437340|B.1.9|Democratic Republic of the Congo|2020-04-15	Africa|hCoV-19/DRC/KN-0054/2020|EPI ISL 417437|B.1.178|Democratic Republic of the Congo|2020-03-17	0.0004374302	Africa
Africa|hCoV-19/DRC/2580/2020|EPI ISL 437341|B.1.5|Democratic Republic of the Congo|2020-04-15	Africa|hCoV-19/DRC/KN-0054/2020|EPI ISL 417437|B.1.178|Democratic Republic of the Congo|2020-03-17	0.0001014932	Africa
Africa|hCoV-19/DRC/2644/2020|EPI ISL 437342|B.1.84|Democratic Republic of the Congo|2020-04-15	Africa|hCoV-19/DRC/KN-0054/2020|EPI ISL 417437|B.1.178|Democratic Republic of the Congo|2020-03-17	0.0002046509	Africa
Africa|hCoV-19/DRC/2670/2020|EPI ISL 437343|B.1.9|Democratic Republic of the Congo|2020-04-15	Africa|hCoV-19/DRC/KN-0054/2020|EPI ISL 417437|B.1.178|Democratic Republic of the Congo|2020-03-17	0.0004711192	Africa
Africa|hCoV-19/DRC/2727/2020|EPI ISL 437344|B.1|Democratic Republic of the Congo|2020-04-16	Africa|hCoV-19/DRC/KN-0054/2020|EPI ISL 417437|B.1.178|Democratic Republic of the Congo|2020-03-17	0.0001027443	Africa
Africa|hCoV-19/DRC/2728/2020|EPI ISL 437345|B.1.84|Democratic Republic of the Congo|2020-04-16	Africa|hCoV-19/DRC/KN-0054/2020|EPI ISL 417437|B.1.178|Democratic Republic of the Congo|2020-03-17	0.0001723154	Africa
Africa|hCoV-19/DRC/2813/2020|EPI ISL 437346|C.14|Democratic Republic of the Congo|2020-04-16	Africa|hCoV-19/DRC/KN-0054/2020|EPI ISL 417437|B.1.178|Democratic Republic of the Congo|2020-03-17	0.0004714118	Africa
Africa|hCoV-19/DRC/2819/2020|EPI ISL 437347|B.1|Democratic Republic of the Congo|2020-04-16	Africa|hCoV-19/DRC/KN-0054/2020|EPI ISL 417437|B.1.178|Democratic Republic of the Congo|2020-03-17	0.0002062519	Africa
Africa|hCoV-19/DRC/2827/2020|EPI ISL 437348|B.1|Democratic Republic of the Congo|2020-04-16	Africa|hCoV-19/DRC/KN-0054/2020|EPI ISL 417437|B.1.178|Democratic Republic of the Congo|2020-03-17	0.0001009163	Africa
Africa|hCoV-19/DRC/2855/2020|EPI ISL 437350|B.1|Democratic Republic of the Congo|2020-04-16	Africa|hCoV-19/DRC/KN-0054/2020|EPI ISL 417437|B.1.178|Democratic Republic of the Congo|2020-03-17	0.0001345695	Africa
Africa|hCoV-19/DRC/2864/2020|EPI ISL 437351|B.1|Democratic Republic of the Congo|2020-04-16	Africa|hCoV-19/DRC/KN-0054/2020|EPI ISL 417437|B.1.178|Democratic Republic of the Congo|2020-03-17	0.0001348539	Africa
Africa|hCoV-19/DRC/2904/2020|EPI ISL 437352|B.1|Democratic Republic of the Congo|2020-04-17	Africa|hCoV-19/DRC/KN-0054/2020|EPI ISL 417437|B.1.178|Democratic Republic of the Congo|2020-03-17	0.0001345695	Africa
Africa|hCoV-19/DRC/2938/2020|EPI ISL 437353|B.1.275|Democratic Republic of the Congo|2020-04-17	Africa|hCoV-19/DRC/KN-0054/2020|EPI ISL 417437|B.1.178|Democratic Republic of the Congo|2020-03-17	0.0003828123	Africa
Africa|hCoV-19/DRC/2939/2020|EPI ISL 437354|B.1|Democratic Republic of the Congo|2020-04-17	Africa|hCoV-19/DRC/KN-0054/2020|EPI ISL 417437|B.1.178|Democratic Republic of the Congo|2020-03-17	0.0002359959	Africa
Africa|hCoV-19/DRC/2942/2020|EPI ISL 437355|B.1|Democratic Republic of the Congo|2020-04-17	Africa|hCoV-19/DRC/KN-0054/2020|EPI ISL 417437|B.1.178|Democratic Republic of the Congo|2020-03-17	0.0003110175	Africa
Africa|hCoV-19/DRC/299/2020|EPI ISL 420840|B.4|Democratic Republic of the Congo|2020-03-20	Africa|hCoV-19/DRC/KN-0054/2020|EPI ISL 417437|B.1.178|Democratic Republic of the Congo|2020-03-17	0.0006498653	Africa
Africa|hCoV-19/DRC/300/2020|EPI ISL 420841|A|Democratic Republic of the Congo|2020-03-22	Africa|hCoV-19/DRC/KN-0054/2020|EPI ISL 417437|B.1.178|Democratic Republic of the Congo|2020-03-17	0.0004407655	Africa
Africa|hCoV-19/DRC/3041/2020|EPI ISL 437356|B.1|Democratic Republic of the Congo|2020-04-18	Africa|hCoV-19/DRC/KN-0054/2020|EPI ISL 417437|B.1.178|Democratic Republic of the Congo|2020-03-17	0.0002026991	Africa
Africa|hCoV-19/DRC/307/2020|EPI ISL 420842|B.1.9|Democratic Republic of the Congo|2020-03	Africa|hCoV-19/DRC/KN-0054/2020|EPI ISL 417437|B.1.178|Democratic Republic of the Congo|2020-03-17	0.0002770065	Africa
Africa|hCoV-19/DRC/3070/2020|EPI ISL 437357|B.1.214|Democratic Republic of the Congo|2020-04-18	Africa|hCoV-19/DRC/KN-0054/2020|EPI ISL 417437|B.1.178|Democratic Republic of the Congo|2020-03-17	0.0002368077	Africa
Africa|hCoV-19/DRC/3089/2020|EPI ISL 437358|B.1.84|Democratic Republic of the Congo|2020-04-19	Africa|hCoV-19/DRC/KN-0054/2020|EPI ISL 417437|B.1.178|Democratic Republic of the Congo|2020-03-17	0.0001684255	Africa
Africa|hCoV-19/DRC/3440/2020|EPI ISL 447597|B.1.84|Democratic Republic of the Congo|2020-04-22	Africa|hCoV-19/DRC/KN-0054/2020|EPI ISL 417437|B.1.178|Democratic Republic of the Congo|2020-03-17	0.0001701272	Africa
Africa|hCoV-19/DRC/3451/2020|EPI ISL 447598|B.1.178|Democratic Republic of the Congo|2020-04-22	Africa|hCoV-19/DRC/KN-0054/2020|EPI ISL 417437|B.1.178|Democratic Republic of the Congo|2020-03-17	0.0001362018	Africa
Africa|hCoV-19/DRC/3453/2020|EPI ISL 447599|B.1.84|Democratic Republic of the Congo|2020-04-22	Africa|hCoV-19/DRC/KN-0054/2020|EPI ISL 417437|B.1.178|Democratic Republic of the Congo|2020-03-17	0.0001702315	Africa
Africa|hCoV-19/DRC/3481/2020|EPI ISL 447600|B.1|Democratic Republic of the Congo|2020-04-22	Africa|hCoV-19/DRC/KN-0054/2020|EPI ISL 417437|B.1.178|Democratic Republic of the Congo|2020-03-17	0.0001047957	Africa
Africa|hCoV-19/DRC/3482/2020|EPI ISL 447601|B.1|Democratic Republic of the Congo|2020-04-22	Africa|hCoV-19/DRC/KN-0054/2020|EPI ISL 417437|B.1.178|Democratic Republic of the Congo|2020-03-17	0.0001373242	Africa
Africa|hCoV-19/DRC/3483/2020|EPI ISL 447602|B.1|Democratic Republic of the Congo|2020-04-22	Africa|hCoV-19/DRC/KN-0054/2020|EPI ISL 417437|B.1.178|Democratic Republic of the Congo|2020-03-17	0.0001046312	Africa
Africa|hCoV-19/DRC/3490/2020|EPI ISL 447603|B.1|Democratic Republic of the Congo|2020-04-22	Africa|hCoV-19/DRC/KN-0054/2020|EPI ISL 417437|B.1.178|Democratic Republic of the Congo|2020-03-17	0.0001363759	Africa
Africa|hCoV-19/DRC/3504/2020|EPI ISL 447604|B.1.149|Democratic Republic of the Congo|2020-04-23	Africa|hCoV-19/DRC/KN-0054/2020|EPI ISL 417437|B.1.178|Democratic Republic of the Congo|2020-03-17	0.0001745643	Africa
Africa|hCoV-19/DRC/352/2020|EPI ISL 420850|B.1.5|Democratic Republic of the Congo|2020-03	Africa|hCoV-19/DRC/KN-0054/2020|EPI ISL 417437|B.1.178|Democratic Republic of the Congo|2020-03-17	0.0001362328	Africa
Africa|hCoV-19/DRC/353/2020|EPI ISL 420843|B.1.5|Democratic Republic of the Congo|2020-03	Africa|hCoV-19/DRC/KN-0054/2020|EPI ISL 417437|B.1.178|Democratic Republic of the Congo|2020-03-17	0.0000681959	Africa
Africa|hCoV-19/DRC/355/2020|EPI ISL 420844|B.1|Democratic Republic of the Congo|2020-03	Africa|hCoV-19/DRC/KN-0054/2020|EPI ISL 417437|B.1.178|Democratic Republic of the Congo|2020-03-17	0.0001011578	Africa
Africa|hCoV-19/DRC/3552/2020|EPI ISL 447605|B.1.84|Democratic Republic of the Congo|2020-04-23	Africa|hCoV-19/DRC/KN-0054/2020|EPI ISL 417437|B.1.178|Democratic Republic of the Congo|2020-03-17	0.0001722704	Africa
Africa|hCoV-19/DRC/3595/2020|EPI ISL 447606|B.1.5|Democratic Republic of the Congo|2020-04-23	Africa|hCoV-19/DRC/KN-0054/2020|EPI ISL 417437|B.1.178|Democratic Republic of the Congo|2020-03-17	0.0001358383	Africa
Africa|hCoV-19/DRC/3632/2020|EPI ISL 447607|B.1.5|Democratic Republic of the Congo|2020-04-23	Africa|hCoV-19/DRC/KN-0054/2020|EPI ISL 417437|B.1.178|Democratic Republic of the Congo|2020-03-17	0.0001362673	Africa
Africa|hCoV-19/DRC/3633/2020|EPI ISL 447230|B.1.5|Democratic Republic of the Congo|2020-04-23	Africa|hCoV-19/DRC/KN-0054/2020|EPI ISL 417437|B.1.178|Democratic Republic of the Congo|2020-03-17	0.0001375651	Africa
Africa|hCoV-19/DRC/3653/2020|EPI ISL 447231|B.1.128|Democratic Republic of the Congo|2020-04-23	Africa|hCoV-19/DRC/KN-0054/2020|EPI ISL 417437|B.1.178|Democratic Republic of the Congo|2020-03-17	0.0003377905	Africa
Africa|hCoV-19/DRC/3659/2020|EPI ISL 447232|B.1.128|Democratic Republic of the Congo|2020-04-23	Africa|hCoV-19/DRC/KN-0054/2020|EPI ISL 417437|B.1.178|Democratic Republic of the Congo|2020-03-17	0.0003380990	Africa
Africa|hCoV-19/DRC/3661/2020|EPI ISL 447233|B.1.128|Democratic Republic of the Congo|2020-04-23	Africa|hCoV-19/DRC/KN-0054/2020|EPI ISL 417437|B.1.178|Democratic Republic of the Congo|2020-03-17	0.0003409806	Africa
Africa|hCoV-19/DRC/3662/2020|EPI ISL 447234|B.1.128|Democratic Republic of the Congo|2020-04-23	Africa|hCoV-19/DRC/KN-0054/2020|EPI ISL 417437|B.1.178|Democratic Republic of the Congo|2020-03-17	0.0003407251	Africa
Africa|hCoV-19/DRC/3664/2020|EPI ISL 447235|B.1.128|Democratic Republic of the Congo|2020-04-23	Africa|hCoV-19/DRC/KN-0054/2020|EPI ISL 417437|B.1.178|Democratic Republic of the Congo|2020-03-17	0.0003407832	Africa
Africa|hCoV-19/DRC/3683/2020|EPI ISL 447236|B.1.5|Democratic Republic of the Congo|2020-04-24	Africa|hCoV-19/DRC/KN-0054/2020|EPI ISL 417437|B.1.178|Democratic Republic of the Congo|2020-03-17	0.0001703468	Africa
Africa|hCoV-19/DRC/3688/2020|EPI ISL 447237|B.1.128|Democratic Republic of the Congo|2020-04-24	Africa|hCoV-19/DRC/KN-0054/2020|EPI ISL 417437|B.1.178|Democratic Republic of the Congo|2020-03-17	0.0003396606	Africa
Africa|hCoV-19/DRC/376/2020|EPI ISL 420851|B.1.6|Democratic Republic of the Congo|2020-03-25	Africa|hCoV-19/DRC/KN-0054/2020|EPI ISL 417437|B.1.178|Democratic Republic of the Congo|2020-03-17	0.0001697190	Africa
Africa|hCoV-19/DRC/3764/2020|EPI ISL 447238|B.1.84|Democratic Republic of the Congo|2020-04-24	Africa|hCoV-19/DRC/KN-0054/2020|EPI ISL 417437|B.1.178|Democratic Republic of the Congo|2020-03-17	0.0002041340	Africa
Africa|hCoV-19/DRC/3768/2020|EPI ISL 447239|B.1.84|Democratic Republic of the Congo|2020-04-24	Africa|hCoV-19/DRC/KN-0054/2020|EPI ISL 417437|B.1.178|Democratic Republic of the Congo|2020-03-17	0.0001702390	Africa
Africa|hCoV-19/DRC/3778/2020|EPI ISL 447240|B.1.128|Democratic Republic of the Congo|2020-04-24	Africa|hCoV-19/DRC/KN-0054/2020|EPI ISL 417437|B.1.178|Democratic Republic of the Congo|2020-03-17	0.0003393955	Africa
Africa|hCoV-19/DRC/3787/2020|EPI ISL 447241|B.1|Democratic Republic of the Congo|2020-04-24	Africa|hCoV-19/DRC/KN-0054/2020|EPI ISL 417437|B.1.178|Democratic Republic of the Congo|2020-03-17	0.0001386728	Africa
Africa|hCoV-19/DRC/3791/2020|EPI ISL 447242|B.1|Democratic Republic of the Congo|2020-04-24	Africa|hCoV-19/DRC/KN-0054/2020|EPI ISL 417437|B.1.178|Democratic Republic of the Congo|2020-03-17	0.0001756584	Africa
Africa|hCoV-19/DRC/3803/2020|EPI ISL 447243|B.1|Democratic Republic of the Congo|2020-04-24	Africa|hCoV-19/DRC/KN-0054/2020|EPI ISL 417437|B.1.178|Democratic Republic of the Congo|2020-03-17	0.0001045839	Africa
Africa|hCoV-19/DRC/3806/2020|EPI ISL 447244|B.1|Democratic Republic of the Congo|2020-04-24	Africa|hCoV-19/DRC/KN-0054/2020|EPI ISL 417437|B.1.178|Democratic Republic of the Congo|2020-03-17	0.0001045766	Africa
Africa|hCoV-19/DRC/3827/2020|EPI ISL 447245|B.1|Democratic Republic of the Congo|2020-04-24	Africa|hCoV-19/DRC/KN-0054/2020|EPI ISL 417437|B.1.178|Democratic Republic of the Congo|2020-03-17	0.0002384789	Africa
Africa|hCoV-19/DRC/3829/2020|EPI ISL 447246|B.1|Democratic Republic of the Congo|2020-04-24	Africa|hCoV-19/DRC/KN-0054/2020|EPI ISL 417437|B.1.178|Democratic Republic of the Congo|2020-03-17	0.0002046853	Africa
Africa|hCoV-19/DRC/3834/2020|EPI ISL 447247|A|Democratic Republic of the Congo|2020-04-25	Africa|hCoV-19/DRC/KN-0054/2020|EPI ISL 417437|B.1.178|Democratic Republic of the Congo|2020-03-17	0.0005143714	Africa
Africa|hCoV-19/DRC/3837/2020|EPI ISL 447248|B.1.128|Democratic Republic of the Congo|2020-04-25	Africa|hCoV-19/DRC/KN-0054/2020|EPI ISL 417437|B.1.178|Democratic Republic of the Congo|2020-03-17	0.0003405626	Africa
Africa|hCoV-19/DRC/3841/2020|EPI ISL 447249|B.1.128|Democratic Republic of the Congo|2020-04-25	Africa|hCoV-19/DRC/KN-0054/2020|EPI ISL 417437|B.1.178|Democratic Republic of the Congo|2020-03-17	0.0003737649	Africa
Africa|hCoV-19/DRC/3842/2020|EPI ISL 471396|B.1.128|Democratic Republic of the Congo|2020-04-25	Africa|hCoV-19/DRC/KN-0054/2020|EPI ISL 417437|B.1.178|Democratic Republic of the Congo|2020-03-17	0.0003701435	Africa
Africa|hCoV-19/DRC/3846/2020|EPI ISL 471397|B.1.84|Democratic Republic of the Congo|2020-04-25	Africa|hCoV-19/DRC/KN-0054/2020|EPI ISL 417437|B.1.178|Democratic Republic of the Congo|2020-03-17	0.0001681972	Africa
Africa|hCoV-19/DRC/3937/2020|EPI ISL 471398|B.1|Democratic Republic of the Congo|2020-04-25	Africa|hCoV-19/DRC/KN-0054/2020|EPI ISL 417437|B.1.178|Democratic Republic of the Congo|2020-03-17	0.0002018584	Africa
Africa|hCoV-19/DRC/3941/2020|EPI ISL 471399|B.1.128|Democratic Republic of the Congo|2020-04-25	Africa|hCoV-19/DRC/KN-0054/2020|EPI ISL 417437|B.1.178|Democratic Republic of the Congo|2020-03-17	0.0003399341	Africa
Africa|hCoV-19/DRC/3947/2020|EPI ISL 471400|B.1.214|Democratic Republic of the Congo|2020-04-25	Africa|hCoV-19/DRC/KN-0054/2020|EPI ISL 417437|B.1.178|Democratic Republic of the Congo|2020-03-17	0.0003028130	Africa
Africa|hCoV-19/DRC/3949/2020|EPI ISL 471401|B.1.84|Democratic Republic of the Congo|2020-04-26	Africa|hCoV-19/DRC/KN-0054/2020|EPI ISL 417437|B.1.178|Democratic Republic of the Congo|2020-03-17	0.0001356376	Africa
Africa|hCoV-19/DRC/396/2020|EPI ISL 420852|B.1.6|Democratic Republic of the Congo|2020-03-26	Africa|hCoV-19/DRC/KN-0054/2020|EPI ISL 417437|B.1.178|Democratic Republic of the Congo|2020-03-17	0.0001356390	Africa
Africa|hCoV-19/DRC/397/2020|EPI ISL 420845|B.1.6|Democratic Republic of the Congo|2020-03-26	Africa|hCoV-19/DRC/KN-0054/2020|EPI ISL 417437|B.1.178|Democratic Republic of the Congo|2020-03-17	0.0001347436	Africa
Africa|hCoV-19/DRC/400/2020|EPI ISL 420846|B.1.5|Democratic Republic of the Congo|2020-03	Africa|hCoV-19/DRC/KN-0054/2020|EPI ISL 417437|B.1.178|Democratic Republic of the Congo|2020-03-17	0.0001012432	Africa
Africa|hCoV-19/DRC/4012/2020|EPI ISL 471402|B.1|Democratic Republic of the Congo|2020-04-26	Africa|hCoV-19/DRC/KN-0054/2020|EPI ISL 417437|B.1.178|Democratic Republic of the Congo|2020-03-17	0.0002691671	Africa
Africa|hCoV-19/DRC/402/2020|EPI ISL 420853|B.1|Democratic Republic of the Congo|2020-03-26	Africa|hCoV-19/DRC/KN-0054/2020|EPI ISL 417437|B.1.178|Democratic Republic of the Congo|2020-03-17	0.0001409973	Africa
Africa|hCoV-19/DRC/4020/2020|EPI ISL 471403|B.1.5|Democratic Republic of the Congo|2020-04-26	Africa|hCoV-19/DRC/KN-0054/2020|EPI ISL 417437|B.1.178|Democratic Republic of the Congo|2020-03-17	0.0002018667	Africa
Africa|hCoV-19/DRC/4026/2020|EPI ISL 471404|B.1.84|Democratic Republic of the Congo|2020-04-27	Africa|hCoV-19/DRC/KN-0054/2020|EPI ISL 417437|B.1.178|Democratic Republic of the Congo|2020-03-17	0.0001689735	Africa
Africa|hCoV-19/DRC/4060/2020|EPI ISL 471405|B.1|Democratic Republic of the Congo|2020-04-27	Africa|hCoV-19/DRC/KN-0054/2020|EPI ISL 417437|B.1.178|Democratic Republic of the Congo|2020-03-17	0.0002022550	Africa
Africa|hCoV-19/DRC/4075/2020|EPI ISL 471406|B.1.214|Democratic Republic of the Congo|2020-04-27	Africa|hCoV-19/DRC/KN-0054/2020|EPI ISL 417437|B.1.178|Democratic Republic of the Congo|2020-03-17	0.0002715172	Africa
Africa|hCoV-19/DRC/4084/2020|EPI ISL 471407|B.1.214|Democratic Republic of the Congo|2020-04-27	Africa|hCoV-19/DRC/KN-0054/2020|EPI ISL 417437|B.1.178|Democratic Republic of the Congo|2020-03-17	0.0003031190	Africa
Africa|hCoV-19/DRC/4132/2020|EPI ISL 471408|B.1|Democratic Republic of the Congo|2020-04-27	Africa|hCoV-19/DRC/KN-0054/2020|EPI ISL 417437|B.1.178|Democratic Republic of the Congo|2020-03-17	0.0002355006	Africa
Africa|hCoV-19/DRC/4141/2020|EPI ISL 471409|B.1.128|Democratic Republic of the Congo|2020-04-27	Africa|hCoV-19/DRC/KN-0054/2020|EPI ISL 417437|B.1.178|Democratic Republic of the Congo|2020-03-17	0.0003364725	Africa
Africa|hCoV-19/DRC/4145/2020|EPI ISL 471410|B.1|Democratic Republic of the Congo|2020-04-27	Africa|hCoV-19/DRC/KN-0054/2020|EPI ISL 417437|B.1.178|Democratic Republic of the Congo|2020-03-17	0.0001682119	Africa
Africa|hCoV-19/DRC/4194/2020|EPI ISL 471414|B.1.5|Democratic Republic of the Congo|2020-04-28	Africa|hCoV-19/DRC/KN-0054/2020|EPI ISL 417437|B.1.178|Democratic Republic of the Congo|2020-03-17	0.0002018536	Africa
Africa|hCoV-19/DRC/4250/2020|EPI ISL 471415|B.1.1.1|Democratic Republic of the Congo|2020-04-28	Africa|hCoV-19/DRC/KN-0054/2020|EPI ISL 417437|B.1.178|Democratic Republic of the Congo|2020-03-17	0.0004374718	Africa
Africa|hCoV-19/DRC/4279/2020|EPI ISL 514114|B.1|Democratic Republic of the Congo|2020-04-28	Africa|hCoV-19/DRC/KN-0054/2020|EPI ISL 417437|B.1.178|Democratic Republic of the Congo|2020-03-17	0.0002725717	Africa
Africa|hCoV-19/DRC/4282/2020|EPI ISL 514103|B.1.128|Democratic Republic of the Congo|2020-04-08	Africa|hCoV-19/DRC/KN-0054/2020|EPI ISL 417437|B.1.178|Democratic Republic of the Congo|2020-03-17	0.0003066881	Africa
Africa|hCoV-19/DRC/4284/2020|EPI ISL 514115|B.1.128|Democratic Republic of the Congo|2020-04-28	Africa|hCoV-19/DRC/KN-0054/2020|EPI ISL 417437|B.1.178|Democratic Republic of the Congo|2020-03-17	0.0003066568	Africa
Africa|hCoV-19/DRC/431/2020|EPI ISL 420847|B.1.147|Democratic Republic of the Congo|2020-03-26	Africa|hCoV-19/DRC/KN-0054/2020|EPI ISL 417437|B.1.178|Democratic Republic of the Congo|2020-03-17	0.0001346108	Africa
Africa|hCoV-19/DRC/4418/2020|EPI ISL 496506|B.1.128|Democratic Republic of the Congo|2020-04-29	Africa|hCoV-19/DRC/KN-0054/2020|EPI ISL 417437|B.1.178|Democratic Republic of the Congo|2020-03-17	0.0003407600	Africa
Africa|hCoV-19/DRC/4422/2020|EPI ISL 496507|B.1.128|Democratic Republic of the Congo|2020-04-29	Africa|hCoV-19/DRC/KN-0054/2020|EPI ISL 417437|B.1.178|Democratic Republic of the Congo|2020-03-17	0.0003101539	Africa
Africa|hCoV-19/DRC/4427/2020|EPI ISL 496508|B.1.128|Democratic Republic of the Congo|2020-04-29	Africa|hCoV-19/DRC/KN-0054/2020|EPI ISL 417437|B.1.178|Democratic Republic of the Congo|2020-03-17	0.0003129353	Africa
Africa|hCoV-19/DRC/4429/2020|EPI ISL 513589|B.1.128|Democratic Republic of the Congo|2020-04-29	Africa|hCoV-19/DRC/KN-0054/2020|EPI ISL 417437|B.1.178|Democratic Republic of the Congo|2020-03-17	0.0003129571	Africa
Africa|hCoV-19/DRC/4430/2020|EPI ISL 496509|B.1.128|Democratic Republic of the Congo|2020-04-29	Africa|hCoV-19/DRC/KN-0054/2020|EPI ISL 417437|B.1.178|Democratic Republic of the Congo|2020-03-17	0.0003069490	Africa
Africa|hCoV-19/DRC/4437/2020|EPI ISL 513590|B.1.128|Democratic Republic of the Congo|2020-05-02	Africa|hCoV-19/DRC/KN-0054/2020|EPI ISL 417437|B.1.178|Democratic Republic of the Congo|2020-03-17	0.0003477977	Africa
Africa|hCoV-19/DRC/4442/2020|EPI ISL 496510|B.1.128|Democratic Republic of the Congo|2020-04-29	Africa|hCoV-19/DRC/KN-0054/2020|EPI ISL 417437|B.1.178|Democratic Republic of the Congo|2020-03-17	0.0003104423	Africa
Africa|hCoV-19/DRC/4444/2020|EPI ISL 514104|B.1.128|Democratic Republic of the Congo|2020-04-29	Africa|hCoV-19/DRC/KN-0054/2020|EPI ISL 417437|B.1.178|Democratic Republic of the Congo|2020-03-17	0.0003056983	Africa
Africa|hCoV-19/DRC/445/2020|EPI ISL 420848|B.1|Democratic Republic of the Congo|2020-03	Africa|hCoV-19/DRC/KN-0054/2020|EPI ISL 417437|B.1.178|Democratic Republic of the Congo|2020-03-17	0.0001048821	Africa
Africa|hCoV-19/DRC/4501/2020|EPI ISL 513591|B.1.5|Democratic Republic of the Congo|2020-05-30	Africa|hCoV-19/DRC/KN-0054/2020|EPI ISL 417437|B.1.178|Democratic Republic of the Congo|2020-03-17	0.0001391077	Africa
Africa|hCoV-19/DRC/4516/2020|EPI ISL 487192|B.1.1.275|Democratic Republic of the Congo|2020-04-28	Africa|hCoV-19/DRC/KN-0054/2020|EPI ISL 417437|B.1.178|Democratic Republic of the Congo|2020-03-17	0.0002718960	Africa
Africa|hCoV-19/DRC/4524/2020|EPI ISL 513597|A|Democratic Republic of the Congo|2020-04-30	Africa|hCoV-19/DRC/KN-0054/2020|EPI ISL 417437|B.1.178|Democratic Republic of the Congo|2020-03-17	0.0005095271	Africa
Africa|hCoV-19/DRC/4541/2020|EPI ISL 513598|B.1|Democratic Republic of the Congo|2020-04-30	Africa|hCoV-19/DRC/KN-0054/2020|EPI ISL 417437|B.1.178|Democratic Republic of the Congo|2020-03-17	0.0002355416	Africa
Africa|hCoV-19/DRC/4551/2020|EPI ISL 513599|B.1.178|Democratic Republic of the Congo|2020-04-30	Africa|hCoV-19/DRC/KN-0054/2020|EPI ISL 417437|B.1.178|Democratic Republic of the Congo|2020-03-17	0.0002057237	Africa
Africa|hCoV-19/DRC/4561/2020|EPI ISL 513600|B.1|Democratic Republic of the Congo|2020-04-30	Africa|hCoV-19/DRC/KN-0054/2020|EPI ISL 417437|B.1.178|Democratic Republic of the Congo|2020-03-17	0.0002018536	Africa
Africa|hCoV-19/DRC/4562/2020|EPI ISL 513601|B.1.214|Democratic Republic of the Congo|2020-04-30	Africa|hCoV-19/DRC/KN-0054/2020|EPI ISL 417437|B.1.178|Democratic Republic of the Congo|2020-03-17	0.0002018584	Africa
Africa|hCoV-19/DRC/4568/2020|EPI ISL 513602|B.1|Democratic Republic of the Congo|2020-04-30	Africa|hCoV-19/DRC/KN-0054/2020|EPI ISL 417437|B.1.178|Democratic Republic of the Congo|2020-03-17	0.0002037520	Africa
Africa|hCoV-19/DRC/4578/2020|EPI ISL 513603|B.1|Democratic Republic of the Congo|2020-04-30	Africa|hCoV-19/DRC/KN-0054/2020|EPI ISL 417437|B.1.178|Democratic Republic of the Congo|2020-03-17	0.0002395126	Africa
Africa|hCoV-19/DRC/4613/2020|EPI ISL 513604|B.1.214|Democratic Republic of the Congo|2020-04-30	Africa|hCoV-19/DRC/KN-0054/2020|EPI ISL 417437|B.1.178|Democratic Republic of the Congo|2020-03-17	0.0002376162	Africa
Africa|hCoV-19/DRC/4614/2020|EPI ISL 513605|B.1|Democratic Republic of the Congo|2020-04-30	Africa|hCoV-19/DRC/KN-0054/2020|EPI ISL 417437|B.1.178|Democratic Republic of the Congo|2020-03-17	0.0003364790	Africa
Africa|hCoV-19/DRC/4631/2020|EPI ISL 513606|B.1.5|Democratic Republic of the Congo|2020-04-30	Africa|hCoV-19/DRC/KN-0054/2020|EPI ISL 417437|B.1.178|Democratic Republic of the Congo|2020-03-17	0.0003365018	Africa
Africa|hCoV-19/DRC/4633/2020|EPI ISL 513607|B.1.128|Democratic Republic of the Congo|2020-04-30	Africa|hCoV-19/DRC/KN-0054/2020|EPI ISL 417437|B.1.178|Democratic Republic of the Congo|2020-03-17	0.0003701434	Africa
Africa|hCoV-19/DRC/4642/2020|EPI ISL 513608|B.1.128|Democratic Republic of the Congo|2020-04-30	Africa|hCoV-19/DRC/KN-0054/2020|EPI ISL 417437|B.1.178|Democratic Republic of the Congo|2020-03-17	0.0003701273	Africa
Africa|hCoV-19/DRC/4647/2020|EPI ISL 513609|B.1.128|Democratic Republic of the Congo|2020-04-30	Africa|hCoV-19/DRC/KN-0054/2020|EPI ISL 417437|B.1.178|Democratic Republic of the Congo|2020-03-17	0.0003364725	Africa
Africa|hCoV-19/DRC/4653/2020|EPI ISL 513610|B.1.128|Democratic Republic of the Congo|2020-04-30	Africa|hCoV-19/DRC/KN-0054/2020|EPI ISL 417437|B.1.178|Democratic Republic of the Congo|2020-03-17	0.0003701646	Africa
Africa|hCoV-19/DRC/4681/2020|EPI ISL 514116|B.1.128|Democratic Republic of the Congo|2020-04-30	Africa|hCoV-19/DRC/KN-0054/2020|EPI ISL 417437|B.1.178|Democratic Republic of the Congo|2020-03-17	0.0003104426	Africa
Africa|hCoV-19/DRC/4683/2020|EPI ISL 514105|B.1.5|Democratic Republic of the Congo|2020-04-30	Africa|hCoV-19/DRC/KN-0054/2020|EPI ISL 417437|B.1.178|Democratic Republic of the Congo|2020-03-17	0.0002751936	Africa
Africa|hCoV-19/DRC/4685/2020|EPI ISL 514106|B.1.128|Democratic Republic of the Congo|2020-04-30	Africa|hCoV-19/DRC/KN-0054/2020|EPI ISL 417437|B.1.178|Democratic Republic of the Congo|2020-03-17	0.0003744952	Africa
Africa|hCoV-19/DRC/4690/2020|EPI ISL 514117|B.1.128|Democratic Republic of the Congo|2020-04-30	Africa|hCoV-19/DRC/KN-0054/2020|EPI ISL 417437|B.1.178|Democratic Republic of the Congo|2020-03-17	0.0003409458	Africa
Africa|hCoV-19/DRC/4693/2020|EPI ISL 514118|B.1.128|Democratic Republic of the Congo|2020-04-30	Africa|hCoV-19/DRC/KN-0054/2020|EPI ISL 417437|B.1.178|Democratic Republic of the Congo|2020-03-17	0.0003402499	Africa
Africa|hCoV-19/DRC/4694/2020|EPI ISL 514107|B.1.128|Democratic Republic of the Congo|2020-04-30	Africa|hCoV-19/DRC/KN-0054/2020|EPI ISL 417437|B.1.178|Democratic Republic of the Congo|2020-03-17	0.0003442667	Africa
Africa|hCoV-19/DRC/4720/2020|EPI ISL 514108|B.1.84|Democratic Republic of the Congo|2020-05-01	Africa|hCoV-19/DRC/KN-0054/2020|EPI ISL 417437|B.1.178|Democratic Republic of the Congo|2020-03-17	0.0002033377	Africa
Africa|hCoV-19/DRC/4785/2020|EPI ISL 514119|B.1.84|Democratic Republic of the Congo|2020-05-01	Africa|hCoV-19/DRC/KN-0054/2020|EPI ISL 417437|B.1.178|Democratic Republic of the Congo|2020-03-17	0.0003402846	Africa
Africa|hCoV-19/DRC/5019/2020|EPI ISL 496511|B.1|Democratic Republic of the Congo|2020-05-02	Africa|hCoV-19/DRC/KN-0054/2020|EPI ISL 417437|B.1.178|Democratic Republic of the Congo|2020-03-17	0.0002485625	Africa
Africa|hCoV-19/DRC/5094/2020|EPI ISL 496491|B.1.84|Democratic Republic of the Congo|2020-05-02	Africa|hCoV-19/DRC/KN-0054/2020|EPI ISL 417437|B.1.178|Democratic Republic of the Congo|2020-03-17	0.0002066147	Africa
Africa|hCoV-19/DRC/5186/2020|EPI ISL 496512|B.1|Democratic Republic of the Congo|2020-05-03	Africa|hCoV-19/DRC/KN-0054/2020|EPI ISL 417437|B.1.178|Democratic Republic of the Congo|2020-03-17	0.0002412419	Africa
Africa|hCoV-19/DRC/5187/2020|EPI ISL 513619|B.1|Democratic Republic of the Congo|2020-05-03	Africa|hCoV-19/DRC/KN-0054/2020|EPI ISL 417437|B.1.178|Democratic Republic of the Congo|2020-03-17	0.0002382214	Africa
Africa|hCoV-19/DRC/5205/2020|EPI ISL 487365|B.1.1.275|Democratic Republic of the Congo|2020-05-01	Africa|hCoV-19/DRC/KN-0054/2020|EPI ISL 417437|B.1.178|Democratic Republic of the Congo|2020-03-17	0.0003109648	Africa
Africa|hCoV-19/DRC/521/2020|EPI ISL 420854|B.1.5|Democratic Republic of the Congo|2020-03-25	Africa|hCoV-19/DRC/KN-0054/2020|EPI ISL 417437|B.1.178|Democratic Republic of the Congo|2020-03-17	0.0000675967	Africa
Africa|hCoV-19/DRC/5210/2020|EPI ISL 487369|B.1.1.275|Democratic Republic of the Congo|2020-05-01	Africa|hCoV-19/DRC/KN-0054/2020|EPI ISL 417437|B.1.178|Democratic Republic of the Congo|2020-03-17	0.0003098272	Africa
Africa|hCoV-19/DRC/523/2020|EPI ISL 420849|B.1.1.1|Democratic Republic of the Congo|2020-03-28	Africa|hCoV-19/DRC/KN-0054/2020|EPI ISL 417437|B.1.178|Democratic Republic of the Congo|2020-03-17	0.0003370745	Africa
Africa|hCoV-19/DRC/5240/2020|EPI ISL 496492|B.1|Democratic Republic of the Congo|2020-05-03	Africa|hCoV-19/DRC/KN-0054/2020|EPI ISL 417437|B.1.178|Democratic Republic of the Congo|2020-03-17	0.0001363848	Africa
Africa|hCoV-19/DRC/5377/2020|EPI ISL 496513|B.1|Democratic Republic of the Congo|2020-05-04	Africa|hCoV-19/DRC/KN-0054/2020|EPI ISL 417437|B.1.178|Democratic Republic of the Congo|2020-03-17	0.0002045785	Africa
Africa|hCoV-19/DRC/5538/2020|EPI ISL 514120|B.1|Democratic Republic of the Congo|2020-05-05	Africa|hCoV-19/DRC/KN-0054/2020|EPI ISL 417437|B.1.178|Democratic Republic of the Congo|2020-03-17	0.0001749271	Africa
Africa|hCoV-19/DRC/5651/2020|EPI ISL 496493|B.1.1.1|Democratic Republic of the Congo|2020-05-06	Africa|hCoV-19/DRC/KN-0054/2020|EPI ISL 417437|B.1.178|Democratic Republic of the Congo|2020-03-17	0.0003826403	Africa
Africa|hCoV-19/DRC/5705/2020|EPI ISL 496494|B.1.84|Democratic Republic of the Congo|2020-05-06	Africa|hCoV-19/DRC/KN-0054/2020|EPI ISL 417437|B.1.178|Democratic Republic of the Congo|2020-03-17	0.0001770179	Africa
Africa|hCoV-19/DRC/5735/2020|EPI ISL 496495|B.1.214|Democratic Republic of the Congo|2020-05-06	Africa|hCoV-19/DRC/KN-0054/2020|EPI ISL 417437|B.1.178|Democratic Republic of the Congo|2020-03-17	0.0001750337	Africa
Africa|hCoV-19/DRC/5815/2020|EPI ISL 495629|B.1.214|Democratic Republic of the Congo|2020-05-06	Africa|hCoV-19/DRC/KN-0054/2020|EPI ISL 417437|B.1.178|Democratic Republic of the Congo|2020-03-17	0.0002452059	Africa
Africa|hCoV-19/DRC/5907/2020|EPI ISL 496496|B.1.84|Democratic Republic of the Congo|2020-05-07	Africa|hCoV-19/DRC/KN-0054/2020|EPI ISL 417437|B.1.178|Democratic Republic of the Congo|2020-03-17	0.0002832238	Africa
Africa|hCoV-19/DRC/5913/2020|EPI ISL 496497|B.1|Democratic Republic of the Congo|2020-05-07	Africa|hCoV-19/DRC/KN-0054/2020|EPI ISL 417437|B.1.178|Democratic Republic of the Congo|2020-03-17	0.0002755469	Africa
Africa|hCoV-19/DRC/5927/2020|EPI ISL 496498|B.1.9|Democratic Republic of the Congo|2020-05-07	Africa|hCoV-19/DRC/KN-0054/2020|EPI ISL 417437|B.1.178|Democratic Republic of the Congo|2020-03-17	0.0005169864	Africa
Africa|hCoV-19/DRC/5957/2020|EPI ISL 496499|B.1.5|Democratic Republic of the Congo|2020-05-07	Africa|hCoV-19/DRC/KN-0054/2020|EPI ISL 417437|B.1.178|Democratic Republic of the Congo|2020-03-17	0.0001020602	Africa
Africa|hCoV-19/DRC/5964/2020|EPI ISL 496500|B.1.178|Democratic Republic of the Congo|2020-05-07	Africa|hCoV-19/DRC/KN-0054/2020|EPI ISL 417437|B.1.178|Democratic Republic of the Congo|2020-03-17	0.0000357528	Africa
Africa|hCoV-19/DRC/5996/2020|EPI ISL 496514|B.1.84|Democratic Republic of the Congo|2020-05-08	Africa|hCoV-19/DRC/KN-0054/2020|EPI ISL 417437|B.1.178|Democratic Republic of the Congo|2020-03-17	0.0002067286	Africa
Africa|hCoV-19/DRC/6026/2020|EPI ISL 513622|B.1.1.1|Democratic Republic of the Congo|2020-05-08	Africa|hCoV-19/DRC/KN-0054/2020|EPI ISL 417437|B.1.178|Democratic Republic of the Congo|2020-03-17	0.0004490493	Africa
Africa|hCoV-19/DRC/6143/2020|EPI ISL 496515|B.1|Democratic Republic of the Congo|2020-05-08	Africa|hCoV-19/DRC/KN-0054/2020|EPI ISL 417437|B.1.178|Democratic Republic of the Congo|2020-03-17	0.0001739509	Africa
Africa|hCoV-19/DRC/6151/2020|EPI ISL 513620|B.1.214|Democratic Republic of the Congo|2020-05-08	Africa|hCoV-19/DRC/KN-0054/2020|EPI ISL 417437|B.1.178|Democratic Republic of the Congo|2020-03-17	0.0002394934	Africa
Africa|hCoV-19/DRC/6163/2020|EPI ISL 513623|B.1.214|Democratic Republic of the Congo|2020-05-08	Africa|hCoV-19/DRC/KN-0054/2020|EPI ISL 417437|B.1.178|Democratic Republic of the Congo|2020-03-17	0.0002423290	Africa
Africa|hCoV-19/DRC/6203/2020|EPI ISL 514109|B.1|Democratic Republic of the Congo|2020-05-09	Africa|hCoV-19/DRC/KN-0054/2020|EPI ISL 417437|B.1.178|Democratic Republic of the Congo|2020-03-17	0.0003413170	Africa
Africa|hCoV-19/DRC/6209/2020|EPI ISL 514110|B.1.84|Democratic Republic of the Congo|2020-05-09	Africa|hCoV-19/DRC/KN-0054/2020|EPI ISL 417437|B.1.178|Democratic Republic of the Congo|2020-03-17	0.0001703608	Africa
Africa|hCoV-19/DRC/6227/2020|EPI ISL 514121|B.1.84|Democratic Republic of the Congo|2020-05-09	Africa|hCoV-19/DRC/KN-0054/2020|EPI ISL 417437|B.1.178|Democratic Republic of the Congo|2020-03-17	0.0001705874	Africa
Africa|hCoV-19/DRC/6313/2020|EPI ISL 496516|B.1.84|Democratic Republic of the Congo|2020-05-09	Africa|hCoV-19/DRC/KN-0054/2020|EPI ISL 417437|B.1.178|Democratic Republic of the Congo|2020-03-17	0.0002846676	Africa
Africa|hCoV-19/DRC/6338/2020|EPI ISL 495630|B.1|Democratic Republic of the Congo|2020-05-09	Africa|hCoV-19/DRC/KN-0054/2020|EPI ISL 417437|B.1.178|Democratic Republic of the Congo|2020-03-17	0.0002110388	Africa
Africa|hCoV-19/DRC/6341/2020|EPI ISL 495631|B.1|Democratic Republic of the Congo|2020-05-09	Africa|hCoV-19/DRC/KN-0054/2020|EPI ISL 417437|B.1.178|Democratic Republic of the Congo|2020-03-17	0.0003189154	Africa
Africa|hCoV-19/DRC/6342/2020|EPI ISL 495632|B.1|Democratic Republic of the Congo|2020-05-09	Africa|hCoV-19/DRC/KN-0054/2020|EPI ISL 417437|B.1.178|Democratic Republic of the Congo|2020-03-17	0.0002783369	Africa
Africa|hCoV-19/DRC/6361/2020|EPI ISL 495633|B.1|Democratic Republic of the Congo|2020-05-09	Africa|hCoV-19/DRC/KN-0054/2020|EPI ISL 417437|B.1.178|Democratic Republic of the Congo|2020-03-17	0.0001776170	Africa
Africa|hCoV-19/DRC/6380/2020|EPI ISL 513611|B.1.1.275|Democratic Republic of the Congo|2020-05-04	Africa|hCoV-19/DRC/KN-0054/2020|EPI ISL 417437|B.1.178|Democratic Republic of the Congo|2020-03-17	0.0003117508	Africa
Africa|hCoV-19/DRC/6384/2020|EPI ISL 513612|B.1.1.275|Democratic Republic of the Congo|2020-05-07	Africa|hCoV-19/DRC/KN-0054/2020|EPI ISL 417437|B.1.178|Democratic Republic of the Congo|2020-03-17	0.0002764525	Africa
Africa|hCoV-19/DRC/6386/2020|EPI ISL 513613|B.1.1.275|Democratic Republic of the Congo|2020-05-07	Africa|hCoV-19/DRC/KN-0054/2020|EPI ISL 417437|B.1.178|Democratic Republic of the Congo|2020-03-17	0.0002715180	Africa
Africa|hCoV-19/DRC/6389/2020|EPI ISL 513614|B.1.84|Democratic Republic of the Congo|2020-05-07	Africa|hCoV-19/DRC/KN-0054/2020|EPI ISL 417437|B.1.178|Democratic Republic of the Congo|2020-03-17	0.0002753233	Africa
Africa|hCoV-19/DRC/6390/2020|EPI ISL 513615|B.1.1.275|Democratic Republic of the Congo|2020-05-04	Africa|hCoV-19/DRC/KN-0054/2020|EPI ISL 417437|B.1.178|Democratic Republic of the Congo|2020-03-17	0.0003736696	Africa
Africa|hCoV-19/DRC/6392/2020|EPI ISL 513616|B.1|Democratic Republic of the Congo|2020-05-04	Africa|hCoV-19/DRC/KN-0054/2020|EPI ISL 417437|B.1.178|Democratic Republic of the Congo|2020-03-17	0.0001358014	Africa
Africa|hCoV-19/DRC/6395/2020|EPI ISL 513617|B.1.1.275|Democratic Republic of the Congo|2020-05-07	Africa|hCoV-19/DRC/KN-0054/2020|EPI ISL 417437|B.1.178|Democratic Republic of the Congo|2020-03-17	0.0004038374	Africa
Africa|hCoV-19/DRC/6398/2020|EPI ISL 513618|B.1.1.275|Democratic Republic of the Congo|2020-05-07	Africa|hCoV-19/DRC/KN-0054/2020|EPI ISL 417437|B.1.178|Democratic Republic of the Congo|2020-03-17	0.0003028334	Africa
Africa|hCoV-19/DRC/6724/2020|EPI ISL 495634|B.1|Democratic Republic of the Congo|2020-05-11	Africa|hCoV-19/DRC/KN-0054/2020|EPI ISL 417437|B.1.178|Democratic Republic of the Congo|2020-03-17	0.0002385116	Africa
Africa|hCoV-19/DRC/6743/2020|EPI ISL 495635|B.1.149|Democratic Republic of the Congo|2020-05-11	Africa|hCoV-19/DRC/KN-0054/2020|EPI ISL 417437|B.1.178|Democratic Republic of the Congo|2020-03-17	0.0001767089	Africa
Africa|hCoV-19/DRC/6783/2020|EPI ISL 496501|B.1.149|Democratic Republic of the Congo|2020-05-11	Africa|hCoV-19/DRC/KN-0054/2020|EPI ISL 417437|B.1.178|Democratic Republic of the Congo|2020-03-17	0.0002107794	Africa
Africa|hCoV-19/DRC/6784/2020|EPI ISL 495636|B.1|Democratic Republic of the Congo|2020-05-11	Africa|hCoV-19/DRC/KN-0054/2020|EPI ISL 417437|B.1.178|Democratic Republic of the Congo|2020-03-17	0.0001360479	Africa
Africa|hCoV-19/DRC/6786/2020|EPI ISL 495637|B.1.178|Democratic Republic of the Congo|2020-05-11	Africa|hCoV-19/DRC/KN-0054/2020|EPI ISL 417437|B.1.178|Democratic Republic of the Congo|2020-03-17	0.0002386847	Africa
Africa|hCoV-19/DRC/6791/2020|EPI ISL 495638|B.1.178|Democratic Republic of the Congo|2020-05-11	Africa|hCoV-19/DRC/KN-0054/2020|EPI ISL 417437|B.1.178|Democratic Republic of the Congo|2020-03-17	0.0002053527	Africa
Africa|hCoV-19/DRC/6792/2020|EPI ISL 495639|B.1|Democratic Republic of the Congo|2020-05-11	Africa|hCoV-19/DRC/KN-0054/2020|EPI ISL 417437|B.1.178|Democratic Republic of the Congo|2020-03-17	0.0001781785	Africa
Africa|hCoV-19/DRC/6801/2020|EPI ISL 514111|B.1|Democratic Republic of the Congo|2020-05-11	Africa|hCoV-19/DRC/KN-0054/2020|EPI ISL 417437|B.1.178|Democratic Republic of the Congo|2020-03-17	0.0003782621	Africa
Africa|hCoV-19/DRC/6853/2020|EPI ISL 496502|B.1.214|Democratic Republic of the Congo|2020-05-11	Africa|hCoV-19/DRC/KN-0054/2020|EPI ISL 417437|B.1.178|Democratic Republic of the Congo|2020-03-17	0.0001730408	Africa
Africa|hCoV-19/DRC/6854/2020|EPI ISL 496503|B.1|Democratic Republic of the Congo|2020-05-11	Africa|hCoV-19/DRC/KN-0054/2020|EPI ISL 417437|B.1.178|Democratic Republic of the Congo|2020-03-17	0.0003524291	Africa
Africa|hCoV-19/DRC/6875/2020|EPI ISL 496504|B.1|Democratic Republic of the Congo|2020-05-11	Africa|hCoV-19/DRC/KN-0054/2020|EPI ISL 417437|B.1.178|Democratic Republic of the Congo|2020-03-17	0.0001703665	Africa
Africa|hCoV-19/DRC/7042/2020|EPI ISL 513592|B.1.214|Democratic Republic of the Congo|2020-05-12	Africa|hCoV-19/DRC/KN-0054/2020|EPI ISL 417437|B.1.178|Democratic Republic of the Congo|2020-03-17	0.0002038863	Africa
Africa|hCoV-19/DRC/7061/2020|EPI ISL 513593|B.1|Democratic Republic of the Congo|2020-05-12	Africa|hCoV-19/DRC/KN-0054/2020|EPI ISL 417437|B.1.178|Democratic Republic of the Congo|2020-03-17	0.0001408651	Africa
Africa|hCoV-19/DRC/7140/2020|EPI ISL 513594|B.1.214|Democratic Republic of the Congo|2020-05-12	Africa|hCoV-19/DRC/KN-0054/2020|EPI ISL 417437|B.1.178|Democratic Republic of the Congo|2020-03-17	0.0003109038	Africa
Africa|hCoV-19/DRC/7200/2020|EPI ISL 514112|B.1|Democratic Republic of the Congo|2020-05-13	Africa|hCoV-19/DRC/KN-0054/2020|EPI ISL 417437|B.1.178|Democratic Republic of the Congo|2020-03-17	0.0003054659	Africa
Africa|hCoV-19/DRC/7211/2020|EPI ISL 514122|B.1.149|Democratic Republic of the Congo|2020-05-13	Africa|hCoV-19/DRC/KN-0054/2020|EPI ISL 417437|B.1.178|Democratic Republic of the Congo|2020-03-17	0.0002722192	Africa
Africa|hCoV-19/DRC/7248/2020|EPI ISL 514123|B.1|Democratic Republic of the Congo|2020-05-13	Africa|hCoV-19/DRC/KN-0054/2020|EPI ISL 417437|B.1.178|Democratic Republic of the Congo|2020-03-17	0.0001739351	Africa
Africa|hCoV-19/DRC/7255/2020|EPI ISL 514124|B.1.149|Democratic Republic of the Congo|2020-05-13	Africa|hCoV-19/DRC/KN-0054/2020|EPI ISL 417437|B.1.178|Democratic Republic of the Congo|2020-03-17	0.0003088326	Africa
Africa|hCoV-19/DRC/73/2020|EPI ISL 417941|B.1.178|Democratic Republic of the Congo|2020-03-18	Africa|hCoV-19/DRC/KN-0054/2020|EPI ISL 417437|B.1.178|Democratic Republic of the Congo|2020-03-17	0.0000339621	Africa
Africa|hCoV-19/DRC/7386/2020|EPI ISL 513595|B.1.5|Democratic Republic of the Congo|2020-05-14	Africa|hCoV-19/DRC/KN-0054/2020|EPI ISL 417437|B.1.178|Democratic Republic of the Congo|2020-03-17	0.0001049627	Africa
Africa|hCoV-19/DRC/7430/2020|EPI ISL 496517|B.1.1.1|Democratic Republic of the Congo|2020-05-14	Africa|hCoV-19/DRC/KN-0054/2020|EPI ISL 417437|B.1.178|Democratic Republic of the Congo|2020-03-17	0.0005737200	Africa
Africa|hCoV-19/DRC/7434/2020|EPI ISL 513621|B.1.1.1|Democratic Republic of the Congo|2020-05-14	Africa|hCoV-19/DRC/KN-0054/2020|EPI ISL 417437|B.1.178|Democratic Republic of the Congo|2020-03-17	0.0005575493	Africa
Africa|hCoV-19/DRC/7471/2020|EPI ISL 513596|B.1.214|Democratic Republic of the Congo|2020-05-14	Africa|hCoV-19/DRC/KN-0054/2020|EPI ISL 417437|B.1.178|Democratic Republic of the Congo|2020-03-17	0.0003080028	Africa
Africa|hCoV-19/DRC/7488/2020|EPI ISL 514113|B.1.1|Democratic Republic of the Congo|2020-05-14	Africa|hCoV-19/DRC/KN-0054/2020|EPI ISL 417437|B.1.178|Democratic Republic of the Congo|2020-03-17	0.0002384717	Africa
Africa|hCoV-19/DRC/7713/2020|EPI ISL 495640|B.1|Democratic Republic of the Congo|2020-05-14	Africa|hCoV-19/DRC/KN-0054/2020|EPI ISL 417437|B.1.178|Democratic Republic of the Congo|2020-03-17	0.0003841735	Africa
Africa|hCoV-19/DRC/7864/2020|EPI ISL 496505|B.1.214|Democratic Republic of the Congo|2020-05-15	Africa|hCoV-19/DRC/KN-0054/2020|EPI ISL 417437|B.1.178|Democratic Republic of the Congo|2020-03-17	0.0002776096	Africa
Africa|hCoV-19/DRC/7920/2020|EPI ISL 495641|B.1|Democratic Republic of the Congo|2020-05-15	Africa|hCoV-19/DRC/KN-0054/2020|EPI ISL 417437|B.1.178|Democratic Republic of the Congo|2020-03-17	0.0003069551	Africa
Africa|hCoV-19/DRC/80/2020|EPI ISL 417942|B.1.178|Democratic Republic of the Congo|2020-03-18	Africa|hCoV-19/DRC/KN-0054/2020|EPI ISL 417437|B.1.178|Democratic Republic of the Congo|2020-03-17	0.0000337456	Africa
Africa|hCoV-19/DRC/8018/2020|EPI ISL 514125|B.1.5|Democratic Republic of the Congo|2020-05-15	Africa|hCoV-19/DRC/KN-0054/2020|EPI ISL 417437|B.1.178|Democratic Republic of the Congo|2020-03-17	0.0002823642	Africa
Africa|hCoV-19/DRC/81/2020|EPI ISL 417944|B.1.9|Democratic Republic of the Congo|2020-03-18	Africa|hCoV-19/DRC/KN-0054/2020|EPI ISL 417437|B.1.178|Democratic Republic of the Congo|2020-03-17	0.0002708679	Africa
Africa|hCoV-19/DRC/82/2020|EPI ISL 417946|B.1.5|Democratic Republic of the Congo|2020-03-18	Africa|hCoV-19/DRC/KN-0054/2020|EPI ISL 417437|B.1.178|Democratic Republic of the Congo|2020-03-17	0.0000672762	Africa
Africa|hCoV-19/DRC/94/2020|EPI ISL 417947|B.1|Democratic Republic of the Congo|2020-03-19	Africa|hCoV-19/DRC/KN-0054/2020|EPI ISL 417437|B.1.178|Democratic Republic of the Congo|2020-03-17	0.0001009207	Africa
Africa|hCoV-19/DRC/998/2020|EPI ISL 429254|B.1|Democratic Republic of the Congo|2020-04-03	Africa|hCoV-19/DRC/KN-0054/2020|EPI ISL 417437|B.1.178|Democratic Republic of the Congo|2020-03-17	0.0001771639	Africa
Africa|hCoV-19/DRC/KN-0038/2020|EPI ISL 417434|B.1.128|Democratic Republic of the Congo|2020-03-14	Africa|hCoV-19/DRC/KN-0054/2020|EPI ISL 417437|B.1.178|Democratic Republic of the Congo|2020-03-17	0.0002825838	Africa
Africa|hCoV-19/Algeria/G0638 2264/2020|EPI ISL 418241|B.1|Algeria|2020-03-02	Africa|hCoV-19/DRC/KN-0058/2020|EPI ISL 417438|B.1|Democratic Republic of the Congo|2020-03-17	0.0003051940	Africa
Africa|hCoV-19/Algeria/G0640 2265/2020|EPI ISL 418242|B.1|Algeria|2020-03-08	Africa|hCoV-19/DRC/KN-0058/2020|EPI ISL 417438|B.1|Democratic Republic of the Congo|2020-03-17	0.0002034502	Africa
Africa|hCoV-19/Algeria/G0860 2262/2020|EPI ISL 420037|B.1|Algeria|2020-03-02	Africa|hCoV-19/DRC/KN-0058/2020|EPI ISL 417438|B.1|Democratic Republic of the Congo|2020-03-17	0.0002034502	Africa
Africa|hCoV-19/Benin/1022/2020|EPI ISL 476826|B.1|Benin|2020-03-25	Africa|hCoV-19/DRC/KN-0058/2020|EPI ISL 417438|B.1|Democratic Republic of the Congo|2020-03-17	0.0001017282	Africa
Africa|hCoV-19/Benin/1092/2020|EPI ISL 476827|B.1|Benin|2020-03-27	Africa|hCoV-19/DRC/KN-0058/2020|EPI ISL 417438|B.1|Democratic Republic of the Congo|2020-03-17	0.0001696108	Africa
Africa|hCoV-19/Benin/1408/2020|EPI ISL 476825|B.1.356|Benin|2020-04-04	Africa|hCoV-19/DRC/KN-0058/2020|EPI ISL 417438|B.1|Democratic Republic of the Congo|2020-03-17	0.0002034640	Africa
Africa|hCoV-19/Benin/1409/2020|EPI ISL 476828|B.1|Benin|2020-04-06	Africa|hCoV-19/DRC/KN-0058/2020|EPI ISL 417438|B.1|Democratic Republic of the Congo|2020-03-17	0.0002380032	Africa
Africa|hCoV-19/Benin/1950/2020|EPI ISL 476830|A|Benin|2020-04-15	Africa|hCoV-19/DRC/KN-0058/2020|EPI ISL 417438|B.1|Democratic Republic of the Congo|2020-03-17	0.0004070661	Africa
Africa|hCoV-19/Benin/197/2020|EPI ISL 476822|B.1.178|Benin|2020-03-15	Africa|hCoV-19/DRC/KN-0058/2020|EPI ISL 417438|B.1|Democratic Republic of the Congo|2020-03-17	0.0001017396	Africa
Africa|hCoV-19/Benin/2012/2020|EPI ISL 476831|A|Benin|2020-04-15	Africa|hCoV-19/DRC/KN-0058/2020|EPI ISL 417438|B.1|Democratic Republic of the Congo|2020-03-17	0.0004069971	Africa
Africa|hCoV-19/Benin/260/2020|EPI ISL 476823|B.1.292|Benin|2020-03-17	Africa|hCoV-19/DRC/KN-0058/2020|EPI ISL 417438|B.1|Democratic Republic of the Congo|2020-03-17	0.0002713018	Africa
Africa|hCoV-19/Benin/314/2020|EPI ISL 476834|B.1.5|Benin|2020-03-17	Africa|hCoV-19/DRC/KN-0058/2020|EPI ISL 417438|B.1|Democratic Republic of the Congo|2020-03-17	0.0002036898	Africa
Africa|hCoV-19/Benin/461/2020|EPI ISL 476833|A|Benin|2020-03-17	Africa|hCoV-19/DRC/KN-0058/2020|EPI ISL 417438|B.1|Democratic Republic of the Congo|2020-03-17	0.0003730567	Africa
Africa|hCoV-19/Benin/501/2020|EPI ISL 476824|B.1.356|Benin|2020-03-17	Africa|hCoV-19/DRC/KN-0058/2020|EPI ISL 417438|B.1|Democratic Republic of the Congo|2020-03-17	0.0002034502	Africa
Africa|hCoV-19/Benin/843/2020|EPI ISL 476829|A|Benin|2020-03-19	Africa|hCoV-19/DRC/KN-0058/2020|EPI ISL 417438|B.1|Democratic Republic of the Congo|2020-03-17	0.0003052571	Africa
Africa|hCoV-19/Botswana/BOT0455/2020|EPI ISL 560386|B.1|Botswana|2020-03-28	Africa|hCoV-19/DRC/KN-0058/2020|EPI ISL 417438|B.1|Democratic Republic of the Congo|2020-03-17	0.0001356279	Africa
Africa|hCoV-19/Botswana/BOT2254/2020|EPI ISL 560390|B.1.1|Botswana|2020-04-08	Africa|hCoV-19/DRC/KN-0058/2020|EPI ISL 417438|B.1|Democratic Republic of the Congo|2020-03-17	0.0002071469	Africa
Africa|hCoV-19/Botswana/BOT2283/2020|EPI ISL 560385|B.1|Botswana|2020-04-07	Africa|hCoV-19/DRC/KN-0058/2020|EPI ISL 417438|B.1|Democratic Republic of the Congo|2020-03-17	0.0002464427	Africa
Africa|hCoV-19/Botswana/BOT2624/2020|EPI ISL 560387|B.1.1|Botswana|2020-04-05	Africa|hCoV-19/DRC/KN-0058/2020|EPI ISL 417438|B.1|Democratic Republic of the Congo|2020-03-17	0.0002112522	Africa
Africa|hCoV-19/Botswana/BOT4161/2020|EPI ISL 560388|B.1.1.220|Botswana|2020-04-16	Africa|hCoV-19/DRC/KN-0058/2020|EPI ISL 417438|B.1|Democratic Republic of the Congo|2020-03-17	0.0002790780	Africa
Africa|hCoV-19/DRC/04186/2020|EPI ISL 471411|A|Democratic Republic of the Congo|2020-04-25	Africa|hCoV-19/DRC/KN-0058/2020|EPI ISL 417438|B.1|Democratic Republic of the Congo|2020-03-17	0.0003730565	Africa
Africa|hCoV-19/DRC/04188/2020|EPI ISL 471413|A|Democratic Republic of the Congo|2020-04-25	Africa|hCoV-19/DRC/KN-0058/2020|EPI ISL 417438|B.1|Democratic Republic of the Congo|2020-03-17	0.0003847956	Africa
Africa|hCoV-19/DRC/10041/2020|EPI ISL 527543|B.1.1.275|Democratic Republic of the Congo|2020-05-22	Africa|hCoV-19/DRC/KN-0058/2020|EPI ISL 417438|B.1|Democratic Republic of the Congo|2020-03-17	0.0002740909	Africa
Africa|hCoV-19/DRC/10057/2020|EPI ISL 527538|B.1.1.275|Democratic Republic of the Congo|2020-05-22	Africa|hCoV-19/DRC/KN-0058/2020|EPI ISL 417438|B.1|Democratic Republic of the Congo|2020-03-17	0.0003893050	Africa
Africa|hCoV-19/DRC/10061/2020|EPI ISL 527521|B.1.1.275|Democratic Republic of the Congo|2020-05-22	Africa|hCoV-19/DRC/KN-0058/2020|EPI ISL 417438|B.1|Democratic Republic of the Congo|2020-03-17	0.0002443246	Africa
Africa|hCoV-19/DRC/10070/2020|EPI ISL 527544|B.1.178|Democratic Republic of the Congo|2020-05-22	Africa|hCoV-19/DRC/KN-0058/2020|EPI ISL 417438|B.1|Democratic Republic of the Congo|2020-03-17	0.0002394578	Africa
Africa|hCoV-19/DRC/10120/2020|EPI ISL 513624|B.1.1.275|Democratic Republic of the Congo|2020-05-22	Africa|hCoV-19/DRC/KN-0058/2020|EPI ISL 417438|B.1|Democratic Republic of the Congo|2020-03-17	0.0002456939	Africa
Africa|hCoV-19/DRC/10127/2020|EPI ISL 513625|B.1.1.275|Democratic Republic of the Congo|2020-05-22	Africa|hCoV-19/DRC/KN-0058/2020|EPI ISL 417438|B.1|Democratic Republic of the Congo|2020-03-17	0.0002424943	Africa
Africa|hCoV-19/DRC/10242/2020|EPI ISL 513626|B.1.84|Democratic Republic of the Congo|2020-05-22	Africa|hCoV-19/DRC/KN-0058/2020|EPI ISL 417438|B.1|Democratic Republic of the Congo|2020-03-17	0.0001360879	Africa
Africa|hCoV-19/DRC/10251/2020|EPI ISL 513627|B.1.128|Democratic Republic of the Congo|2020-05-22	Africa|hCoV-19/DRC/KN-0058/2020|EPI ISL 417438|B.1|Democratic Republic of the Congo|2020-03-17	0.0003406208	Africa
Africa|hCoV-19/DRC/10324/2020|EPI ISL 527545|B.1.214|Democratic Republic of the Congo|2020-05-22	Africa|hCoV-19/DRC/KN-0058/2020|EPI ISL 417438|B.1|Democratic Republic of the Congo|2020-03-17	0.0002054914	Africa
Africa|hCoV-19/DRC/10346/2020|EPI ISL 527546|B.1.214|Democratic Republic of the Congo|2020-05-22	Africa|hCoV-19/DRC/KN-0058/2020|EPI ISL 417438|B.1|Democratic Republic of the Congo|2020-03-17	0.0002076385	Africa
Africa|hCoV-19/DRC/10364/2020|EPI ISL 527498|B.1|Democratic Republic of the Congo|2020-05-22	Africa|hCoV-19/DRC/KN-0058/2020|EPI ISL 417438|B.1|Democratic Republic of the Congo|2020-03-17	0.0001033647	Africa
Africa|hCoV-19/DRC/10371/2020|EPI ISL 527489|B.1.178|Democratic Republic of the Congo|2020-05-22	Africa|hCoV-19/DRC/KN-0058/2020|EPI ISL 417438|B.1|Democratic Republic of the Congo|2020-03-17	0.0002398623	Africa
Africa|hCoV-19/DRC/10373/2020|EPI ISL 527495|B.1.159|Democratic Republic of the Congo|2020-05-22	Africa|hCoV-19/DRC/KN-0058/2020|EPI ISL 417438|B.1|Democratic Republic of the Congo|2020-03-17	0.0002745036	Africa
Africa|hCoV-19/DRC/10374/2020|EPI ISL 527539|B.1.84|Democratic Republic of the Congo|2020-05-22	Africa|hCoV-19/DRC/KN-0058/2020|EPI ISL 417438|B.1|Democratic Republic of the Congo|2020-03-17	0.0003875415	Africa
Africa|hCoV-19/DRC/10375/2020|EPI ISL 527499|B.1.84|Democratic Republic of the Congo|2020-05-22	Africa|hCoV-19/DRC/KN-0058/2020|EPI ISL 417438|B.1|Democratic Republic of the Congo|2020-03-17	0.0002753803	Africa
Africa|hCoV-19/DRC/10399/2020|EPI ISL 527491|B.1.214|Democratic Republic of the Congo|2020-05-22	Africa|hCoV-19/DRC/KN-0058/2020|EPI ISL 417438|B.1|Democratic Republic of the Congo|2020-03-17	0.0002056400	Africa
Africa|hCoV-19/DRC/10502/2020|EPI ISL 527547|B.1.5|Democratic Republic of the Congo|2020-05-20	Africa|hCoV-19/DRC/KN-0058/2020|EPI ISL 417438|B.1|Democratic Republic of the Congo|2020-03-17	0.0001026610	Africa
Africa|hCoV-19/DRC/10506/2020|EPI ISL 527524|B.1.5|Democratic Republic of the Congo|2020-05-18	Africa|hCoV-19/DRC/KN-0058/2020|EPI ISL 417438|B.1|Democratic Republic of the Congo|2020-03-17	0.0001051615	Africa
Africa|hCoV-19/DRC/10507/2020|EPI ISL 527492|B.1.5|Democratic Republic of the Congo|2020-05-18	Africa|hCoV-19/DRC/KN-0058/2020|EPI ISL 417438|B.1|Democratic Republic of the Congo|2020-03-17	0.0001371482	Africa
Africa|hCoV-19/DRC/10508/2020|EPI ISL 527494|B.1.5|Democratic Republic of the Congo|2020-05-20	Africa|hCoV-19/DRC/KN-0058/2020|EPI ISL 417438|B.1|Democratic Republic of the Congo|2020-03-17	0.0001370355	Africa
Africa|hCoV-19/DRC/10532/2020|EPI ISL 527532|B.1.5|Democratic Republic of the Congo|2020-05-20	Africa|hCoV-19/DRC/KN-0058/2020|EPI ISL 417438|B.1|Democratic Republic of the Congo|2020-03-17	0.0001052574	Africa
Africa|hCoV-19/DRC/10533/2020|EPI ISL 527548|B.1.5|Democratic Republic of the Congo|2020-05-20	Africa|hCoV-19/DRC/KN-0058/2020|EPI ISL 417438|B.1|Democratic Republic of the Congo|2020-03-17	0.0001369262	Africa
Africa|hCoV-19/DRC/10621/2020|EPI ISL 527526|B.1.214|Democratic Republic of the Congo|2020-05-23	Africa|hCoV-19/DRC/KN-0058/2020|EPI ISL 417438|B.1|Democratic Republic of the Congo|2020-03-17	0.0001750601	Africa
Africa|hCoV-19/DRC/10640/2020|EPI ISL 527541|B.1|Democratic Republic of the Congo|2020-05-22	Africa|hCoV-19/DRC/KN-0058/2020|EPI ISL 417438|B.1|Democratic Republic of the Congo|2020-03-17	0.0003543272	Africa
Africa|hCoV-19/DRC/10644/2020|EPI ISL 527549|B.1|Democratic Republic of the Congo|2020-05-22	Africa|hCoV-19/DRC/KN-0058/2020|EPI ISL 417438|B.1|Democratic Republic of the Congo|2020-03-17	0.0003423331	Africa
Africa|hCoV-19/DRC/10728/2020|EPI ISL 513628|B.1.5|Democratic Republic of the Congo|2020-05-23	Africa|hCoV-19/DRC/KN-0058/2020|EPI ISL 417438|B.1|Democratic Republic of the Congo|2020-03-17	0.0000703429	Africa
Africa|hCoV-19/DRC/10731/2020|EPI ISL 513629|B.1.1.1|Democratic Republic of the Congo|2020-05-23	Africa|hCoV-19/DRC/KN-0058/2020|EPI ISL 417438|B.1|Democratic Republic of the Congo|2020-03-17	0.0003189207	Africa
Africa|hCoV-19/DRC/10733/2020|EPI ISL 513630|B.1|Democratic Republic of the Congo|2020-05-23	Africa|hCoV-19/DRC/KN-0058/2020|EPI ISL 417438|B.1|Democratic Republic of the Congo|2020-03-17	0.0002035743	Africa
Africa|hCoV-19/DRC/108/2020|EPI ISL 417948|B.1.128|Democratic Republic of the Congo|2020-03-19	Africa|hCoV-19/DRC/KN-0058/2020|EPI ISL 417438|B.1|Democratic Republic of the Congo|2020-03-17	0.0002373723	Africa
Africa|hCoV-19/DRC/10885/2020|EPI ISL 513631|B.1.84|Democratic Republic of the Congo|2020-05-23	Africa|hCoV-19/DRC/KN-0058/2020|EPI ISL 417438|B.1|Democratic Republic of the Congo|2020-03-17	0.0002050469	Africa
Africa|hCoV-19/DRC/10902/2020|EPI ISL 527490|B.1.178|Democratic Republic of the Congo|2020-05-23	Africa|hCoV-19/DRC/KN-0058/2020|EPI ISL 417438|B.1|Democratic Republic of the Congo|2020-03-17	0.0001711983	Africa
Africa|hCoV-19/DRC/10913/2020|EPI ISL 527507|B.1.84|Democratic Republic of the Congo|2020-05-24	Africa|hCoV-19/DRC/KN-0058/2020|EPI ISL 417438|B.1|Democratic Republic of the Congo|2020-03-17	0.0002420658	Africa
Africa|hCoV-19/DRC/11005/2020|EPI ISL 527550|B.1.159|Democratic Republic of the Congo|2020-05-24	Africa|hCoV-19/DRC/KN-0058/2020|EPI ISL 417438|B.1|Democratic Republic of the Congo|2020-03-17	0.0003766736	Africa
Africa|hCoV-19/DRC/11008/2020|EPI ISL 527503|B.1.159|Democratic Republic of the Congo|2020-05-24	Africa|hCoV-19/DRC/KN-0058/2020|EPI ISL 417438|B.1|Democratic Republic of the Congo|2020-03-17	0.0003109424	Africa
Africa|hCoV-19/DRC/11022/2020|EPI ISL 527551|B.1.214|Democratic Republic of the Congo|2020-05-24	Africa|hCoV-19/DRC/KN-0058/2020|EPI ISL 417438|B.1|Democratic Republic of the Congo|2020-03-17	0.0002740278	Africa
Africa|hCoV-19/DRC/11024/2020|EPI ISL 527552|B.1.149|Democratic Republic of the Congo|2020-05-24	Africa|hCoV-19/DRC/KN-0058/2020|EPI ISL 417438|B.1|Democratic Republic of the Congo|2020-03-17	0.0003111049	Africa
Africa|hCoV-19/DRC/11026/2020|EPI ISL 527553|B.1.149|Democratic Republic of the Congo|2020-05-24	Africa|hCoV-19/DRC/KN-0058/2020|EPI ISL 417438|B.1|Democratic Republic of the Congo|2020-03-17	0.0001711865	Africa
Africa|hCoV-19/DRC/11031/2020|EPI ISL 527554|B.1.214|Democratic Republic of the Congo|2020-05-24	Africa|hCoV-19/DRC/KN-0058/2020|EPI ISL 417438|B.1|Democratic Republic of the Congo|2020-03-17	0.0002055808	Africa
Africa|hCoV-19/DRC/11041/2020|EPI ISL 527555|B.1|Democratic Republic of the Congo|2020-05-24	Africa|hCoV-19/DRC/KN-0058/2020|EPI ISL 417438|B.1|Democratic Republic of the Congo|2020-03-17	0.0001712610	Africa
Africa|hCoV-19/DRC/11057/2020|EPI ISL 527528|B.1.5|Democratic Republic of the Congo|2020-05-24	Africa|hCoV-19/DRC/KN-0058/2020|EPI ISL 417438|B.1|Democratic Republic of the Congo|2020-03-17	0.0001051248	Africa
Africa|hCoV-19/DRC/11078/2020|EPI ISL 527514|B.1|Democratic Republic of the Congo|2020-05-24	Africa|hCoV-19/DRC/KN-0058/2020|EPI ISL 417438|B.1|Democratic Republic of the Congo|2020-03-17	0.0002774967	Africa
Africa|hCoV-19/DRC/11079/2020|EPI ISL 527500|B.1.214|Democratic Republic of the Congo|2020-05-24	Africa|hCoV-19/DRC/KN-0058/2020|EPI ISL 417438|B.1|Democratic Republic of the Congo|2020-03-17	0.0001377451	Africa
Africa|hCoV-19/DRC/11093/2020|EPI ISL 527527|B.1.5|Democratic Republic of the Congo|2020-05-24	Africa|hCoV-19/DRC/KN-0058/2020|EPI ISL 417438|B.1|Democratic Republic of the Congo|2020-03-17	0.0001757132	Africa
Africa|hCoV-19/DRC/11096/2020|EPI ISL 527522|B.1|Democratic Republic of the Congo|2020-05-24	Africa|hCoV-19/DRC/KN-0058/2020|EPI ISL 417438|B.1|Democratic Republic of the Congo|2020-03-17	0.0001745748	Africa
Africa|hCoV-19/DRC/11114/2020|EPI ISL 527534|B.1.214|Democratic Republic of the Congo|2020-05-25	Africa|hCoV-19/DRC/KN-0058/2020|EPI ISL 417438|B.1|Democratic Republic of the Congo|2020-03-17	0.0002458112	Africa
Africa|hCoV-19/DRC/11123/2020|EPI ISL 527496|B.1.84|Democratic Republic of the Congo|2020-05-24	Africa|hCoV-19/DRC/KN-0058/2020|EPI ISL 417438|B.1|Democratic Republic of the Congo|2020-03-17	0.0001715646	Africa
Africa|hCoV-19/DRC/11134/2020|EPI ISL 527518|B.1.5|Democratic Republic of the Congo|2020-05-24	Africa|hCoV-19/DRC/KN-0058/2020|EPI ISL 417438|B.1|Democratic Republic of the Congo|2020-03-17	0.0000696190	Africa
Africa|hCoV-19/DRC/11143/2020|EPI ISL 527556|B.1|Democratic Republic of the Congo|2020-05-24	Africa|hCoV-19/DRC/KN-0058/2020|EPI ISL 417438|B.1|Democratic Republic of the Congo|2020-03-17	0.0003767198	Africa
Africa|hCoV-19/DRC/11145/2020|EPI ISL 527501|B.1.214|Democratic Republic of the Congo|2020-05-24	Africa|hCoV-19/DRC/KN-0058/2020|EPI ISL 417438|B.1|Democratic Republic of the Congo|2020-03-17	0.0002757086	Africa
Africa|hCoV-19/DRC/11148/2020|EPI ISL 527525|B.1.178|Democratic Republic of the Congo|2020-05-24	Africa|hCoV-19/DRC/KN-0058/2020|EPI ISL 417438|B.1|Democratic Republic of the Congo|2020-03-17	0.0002825202	Africa
Africa|hCoV-19/DRC/11157/2020|EPI ISL 527530|B.1|Democratic Republic of the Congo|2020-05-25	Africa|hCoV-19/DRC/KN-0058/2020|EPI ISL 417438|B.1|Democratic Republic of the Congo|2020-03-17	0.0002453968	Africa
Africa|hCoV-19/DRC/11187/2020|EPI ISL 527523|B.1.1.275|Democratic Republic of the Congo|2020-05-23	Africa|hCoV-19/DRC/KN-0058/2020|EPI ISL 417438|B.1|Democratic Republic of the Congo|2020-03-17	0.0003497162	Africa
Africa|hCoV-19/DRC/11191/2020|EPI ISL 527506|B.1.1.275|Democratic Republic of the Congo|2020-05-23	Africa|hCoV-19/DRC/KN-0058/2020|EPI ISL 417438|B.1|Democratic Republic of the Congo|2020-03-17	0.0002417515	Africa
Africa|hCoV-19/DRC/11252/2020|EPI ISL 527557|B.1.1.275|Democratic Republic of the Congo|2020-05-21	Africa|hCoV-19/DRC/KN-0058/2020|EPI ISL 417438|B.1|Democratic Republic of the Congo|2020-03-17	0.0004108141	Africa
Africa|hCoV-19/DRC/11260/2020|EPI ISL 527558|B.1.1.275|Democratic Republic of the Congo|2020-05-23	Africa|hCoV-19/DRC/KN-0058/2020|EPI ISL 417438|B.1|Democratic Republic of the Congo|2020-03-17	0.0002739661	Africa
Africa|hCoV-19/DRC/1131/2020|EPI ISL 429255|B.1.5|Democratic Republic of the Congo|2020-04-05	Africa|hCoV-19/DRC/KN-0058/2020|EPI ISL 417438|B.1|Democratic Republic of the Congo|2020-03-17	0.0000684048	Africa
Africa|hCoV-19/DRC/11310/2020|EPI ISL 527529|B.1.149|Democratic Republic of the Congo|2020-05-25	Africa|hCoV-19/DRC/KN-0058/2020|EPI ISL 417438|B.1|Democratic Republic of the Congo|2020-03-17	0.0001754181	Africa
Africa|hCoV-19/DRC/11318/2020|EPI ISL 527559|B.1.149|Democratic Republic of the Congo|2020-05-25	Africa|hCoV-19/DRC/KN-0058/2020|EPI ISL 417438|B.1|Democratic Republic of the Congo|2020-03-17	0.0001710384	Africa
Africa|hCoV-19/DRC/11326/2020|EPI ISL 527508|B.1|Democratic Republic of the Congo|2020-05-25	Africa|hCoV-19/DRC/KN-0058/2020|EPI ISL 417438|B.1|Democratic Republic of the Congo|2020-03-17	0.0001729089	Africa
Africa|hCoV-19/DRC/11334/2020|EPI ISL 527504|B.1.178|Democratic Republic of the Congo|2020-05-25	Africa|hCoV-19/DRC/KN-0058/2020|EPI ISL 417438|B.1|Democratic Republic of the Congo|2020-03-17	0.0001726617	Africa
Africa|hCoV-19/DRC/11337/2020|EPI ISL 527510|B.1.84|Democratic Republic of the Congo|2020-05-25	Africa|hCoV-19/DRC/KN-0058/2020|EPI ISL 417438|B.1|Democratic Republic of the Congo|2020-03-17	0.0002424237	Africa
Africa|hCoV-19/DRC/11341/2020|EPI ISL 527509|B.1.1.275|Democratic Republic of the Congo|2020-05-25	Africa|hCoV-19/DRC/KN-0058/2020|EPI ISL 417438|B.1|Democratic Republic of the Congo|2020-03-17	0.0003460776	Africa
Africa|hCoV-19/DRC/11348/2020|EPI ISL 527560|B.1.149|Democratic Republic of the Congo|2020-05-25	Africa|hCoV-19/DRC/KN-0058/2020|EPI ISL 417438|B.1|Democratic Republic of the Congo|2020-03-17	0.0001710267	Africa
Africa|hCoV-19/DRC/11369/2020|EPI ISL 527537|B.1.214|Democratic Republic of the Congo|2020-05-25	Africa|hCoV-19/DRC/KN-0058/2020|EPI ISL 417438|B.1|Democratic Republic of the Congo|2020-03-17	0.0002114278	Africa
Africa|hCoV-19/DRC/11376/2020|EPI ISL 527513|B.1.214|Democratic Republic of the Congo|2020-05-25	Africa|hCoV-19/DRC/KN-0058/2020|EPI ISL 417438|B.1|Democratic Republic of the Congo|2020-03-17	0.0002426420	Africa
Africa|hCoV-19/DRC/11411/2020|EPI ISL 527561|B.1.5|Democratic Republic of the Congo|2020-05-25	Africa|hCoV-19/DRC/KN-0058/2020|EPI ISL 417438|B.1|Democratic Republic of the Congo|2020-03-17	0.0001368981	Africa
Africa|hCoV-19/DRC/11450/2020|EPI ISL 527516|B.1.5|Democratic Republic of the Congo|2020-05-25	Africa|hCoV-19/DRC/KN-0058/2020|EPI ISL 417438|B.1|Democratic Republic of the Congo|2020-03-17	0.0000703213	Africa
Africa|hCoV-19/DRC/11458/2020|EPI ISL 527497|B.1.5|Democratic Republic of the Congo|2020-05-25	Africa|hCoV-19/DRC/KN-0058/2020|EPI ISL 417438|B.1|Democratic Republic of the Congo|2020-03-17	0.0002074179	Africa
Africa|hCoV-19/DRC/11460/2020|EPI ISL 527562|B.1.214|Democratic Republic of the Congo|2020-05-25	Africa|hCoV-19/DRC/KN-0058/2020|EPI ISL 417438|B.1|Democratic Republic of the Congo|2020-03-17	0.0003461085	Africa
Africa|hCoV-19/DRC/11472/2020|EPI ISL 527502|B.1.214|Democratic Republic of the Congo|2020-05-25	Africa|hCoV-19/DRC/KN-0058/2020|EPI ISL 417438|B.1|Democratic Republic of the Congo|2020-03-17	0.0002754114	Africa
Africa|hCoV-19/DRC/11477/2020|EPI ISL 527563|B.1.84|Democratic Republic of the Congo|2020-05-25	Africa|hCoV-19/DRC/KN-0058/2020|EPI ISL 417438|B.1|Democratic Republic of the Congo|2020-03-17	0.0001026073	Africa
Africa|hCoV-19/DRC/11486/2020|EPI ISL 527564|B.1.214|Democratic Republic of the Congo|2020-05-25	Africa|hCoV-19/DRC/KN-0058/2020|EPI ISL 417438|B.1|Democratic Republic of the Congo|2020-03-17	0.0002739567	Africa
Africa|hCoV-19/DRC/11487/2020|EPI ISL 527505|B.1|Democratic Republic of the Congo|2020-05-25	Africa|hCoV-19/DRC/KN-0058/2020|EPI ISL 417438|B.1|Democratic Republic of the Congo|2020-03-17	0.0002076047	Africa
Africa|hCoV-19/DRC/11507/2020|EPI ISL 527512|B.1|Democratic Republic of the Congo|2020-05-25	Africa|hCoV-19/DRC/KN-0058/2020|EPI ISL 417438|B.1|Democratic Republic of the Congo|2020-03-17	0.0002423362	Africa
Africa|hCoV-19/DRC/1151/2020|EPI ISL 447596|B.38|Democratic Republic of the Congo|2020-04-05	Africa|hCoV-19/DRC/KN-0058/2020|EPI ISL 417438|B.1|Democratic Republic of the Congo|2020-03-17	0.0004790568	Africa
Africa|hCoV-19/DRC/11511/2020|EPI ISL 527511|B.1.214|Democratic Republic of the Congo|2020-05-25	Africa|hCoV-19/DRC/KN-0058/2020|EPI ISL 417438|B.1|Democratic Republic of the Congo|2020-03-17	0.0002771122	Africa
Africa|hCoV-19/DRC/11572/2020|EPI ISL 527565|B.1.214|Democratic Republic of the Congo|2020-05-25	Africa|hCoV-19/DRC/KN-0058/2020|EPI ISL 417438|B.1|Democratic Republic of the Congo|2020-03-17	0.0001710250	Africa
Africa|hCoV-19/DRC/11576/2020|EPI ISL 527517|B.1|Democratic Republic of the Congo|2020-05-25	Africa|hCoV-19/DRC/KN-0058/2020|EPI ISL 417438|B.1|Democratic Republic of the Congo|2020-03-17	0.0001741734	Africa
Africa|hCoV-19/DRC/11583/2020|EPI ISL 527542|B.1|Democratic Republic of the Congo|2020-05-25	Africa|hCoV-19/DRC/KN-0058/2020|EPI ISL 417438|B.1|Democratic Republic of the Congo|2020-03-17	0.0002136507	Africa
Africa|hCoV-19/DRC/11616/2020|EPI ISL 527519|B.1|Democratic Republic of the Congo|2020-05-25	Africa|hCoV-19/DRC/KN-0058/2020|EPI ISL 417438|B.1|Democratic Republic of the Congo|2020-03-17	0.0001738768	Africa
Africa|hCoV-19/DRC/11623/2020|EPI ISL 527566|B.1.5|Democratic Republic of the Congo|2020-05-25	Africa|hCoV-19/DRC/KN-0058/2020|EPI ISL 417438|B.1|Democratic Republic of the Congo|2020-03-17	0.0001712602	Africa
Africa|hCoV-19/DRC/11624/2020|EPI ISL 527567|B.1.149|Democratic Republic of the Congo|2020-05-25	Africa|hCoV-19/DRC/KN-0058/2020|EPI ISL 417438|B.1|Democratic Republic of the Congo|2020-03-17	0.0001711772	Africa
Africa|hCoV-19/DRC/11631/2020|EPI ISL 527568|B.1.149|Democratic Republic of the Congo|2020-05-25	Africa|hCoV-19/DRC/KN-0058/2020|EPI ISL 417438|B.1|Democratic Republic of the Congo|2020-03-17	0.0001713532	Africa
Africa|hCoV-19/DRC/11632/2020|EPI ISL 527493|B.1|Democratic Republic of the Congo|2020-05-25	Africa|hCoV-19/DRC/KN-0058/2020|EPI ISL 417438|B.1|Democratic Republic of the Congo|2020-03-17	0.0002058015	Africa
Africa|hCoV-19/DRC/11635/2020|EPI ISL 527540|B.1.214|Democratic Republic of the Congo|2020-05-25	Africa|hCoV-19/DRC/KN-0058/2020|EPI ISL 417438|B.1|Democratic Republic of the Congo|2020-03-17	0.0002119685	Africa
Africa|hCoV-19/DRC/11640/2020|EPI ISL 527535|B.1.178|Democratic Republic of the Congo|2020-05-25	Africa|hCoV-19/DRC/KN-0058/2020|EPI ISL 417438|B.1|Democratic Republic of the Congo|2020-03-17	0.0002455600	Africa
Africa|hCoV-19/DRC/11643/2020|EPI ISL 527520|B.1.5|Democratic Republic of the Congo|2020-05-25	Africa|hCoV-19/DRC/KN-0058/2020|EPI ISL 417438|B.1|Democratic Republic of the Congo|2020-03-17	0.0001742809	Africa
Africa|hCoV-19/DRC/11648/2020|EPI ISL 527569|B.1.6|Democratic Republic of the Congo|2020-05-25	Africa|hCoV-19/DRC/KN-0058/2020|EPI ISL 417438|B.1|Democratic Republic of the Congo|2020-03-17	0.0002052202	Africa
Africa|hCoV-19/DRC/11652/2020|EPI ISL 527570|B.1.149|Democratic Republic of the Congo|2020-05-25	Africa|hCoV-19/DRC/KN-0058/2020|EPI ISL 417438|B.1|Democratic Republic of the Congo|2020-03-17	0.0001711297	Africa
Africa|hCoV-19/DRC/11653/2020|EPI ISL 527533|B.1.84|Democratic Republic of the Congo|2020-05-25	Africa|hCoV-19/DRC/KN-0058/2020|EPI ISL 417438|B.1|Democratic Republic of the Congo|2020-03-17	0.0001402970	Africa
Africa|hCoV-19/DRC/11676/2020|EPI ISL 527531|B.1|Democratic Republic of the Congo|2020-05-26	Africa|hCoV-19/DRC/KN-0058/2020|EPI ISL 417438|B.1|Democratic Republic of the Congo|2020-03-17	0.0003523587	Africa
Africa|hCoV-19/DRC/11677/2020|EPI ISL 527515|B.1.214|Democratic Republic of the Congo|2020-05-26	Africa|hCoV-19/DRC/KN-0058/2020|EPI ISL 417438|B.1|Democratic Republic of the Congo|2020-03-17	0.0002783664	Africa
Africa|hCoV-19/DRC/11732/2020|EPI ISL 527536|B.1.214|Democratic Republic of the Congo|2020-05-26	Africa|hCoV-19/DRC/KN-0058/2020|EPI ISL 417438|B.1|Democratic Republic of the Congo|2020-03-17	0.0001406112	Africa
Africa|hCoV-19/DRC/11733/2020|EPI ISL 527571|B.1.149|Democratic Republic of the Congo|2020-05-26	Africa|hCoV-19/DRC/KN-0058/2020|EPI ISL 417438|B.1|Democratic Republic of the Congo|2020-03-17	0.0001710285	Africa
Africa|hCoV-19/DRC/11806/2020|EPI ISL 527572|B.1.214|Democratic Republic of the Congo|2020-05-26	Africa|hCoV-19/DRC/KN-0058/2020|EPI ISL 417438|B.1|Democratic Republic of the Congo|2020-03-17	0.0002738255	Africa
Africa|hCoV-19/DRC/1234/2020|EPI ISL 429258|B.1.5|Democratic Republic of the Congo|2020-04-06	Africa|hCoV-19/DRC/KN-0058/2020|EPI ISL 417438|B.1|Democratic Republic of the Congo|2020-03-17	0.0000717335	Africa
Africa|hCoV-19/DRC/1249/2020|EPI ISL 429259|B.1.5|Democratic Republic of the Congo|2020-04-06	Africa|hCoV-19/DRC/KN-0058/2020|EPI ISL 417438|B.1|Democratic Republic of the Congo|2020-03-17	0.0000687055	Africa
Africa|hCoV-19/DRC/1319/2020|EPI ISL 431011|B.1.128|Democratic Republic of the Congo|2020-04-07	Africa|hCoV-19/DRC/KN-0058/2020|EPI ISL 417438|B.1|Democratic Republic of the Congo|2020-03-17	0.0002401454	Africa
Africa|hCoV-19/DRC/1324/2020|EPI ISL 435033|B.1.128|Democratic Republic of the Congo|2020-04-07	Africa|hCoV-19/DRC/KN-0058/2020|EPI ISL 417438|B.1|Democratic Republic of the Congo|2020-03-17	0.0002382494	Africa
Africa|hCoV-19/DRC/1326/2020|EPI ISL 435116|B.1|Democratic Republic of the Congo|2020-04-07	Africa|hCoV-19/DRC/KN-0058/2020|EPI ISL 417438|B.1|Democratic Republic of the Congo|2020-03-17	0.0000697146	Africa
Africa|hCoV-19/DRC/1375/2020|EPI ISL 435117|B.1.1.1|Democratic Republic of the Congo|2020-04-07	Africa|hCoV-19/DRC/KN-0058/2020|EPI ISL 417438|B.1|Democratic Republic of the Congo|2020-03-17	0.0003133586	Africa
Africa|hCoV-19/DRC/1376/2020|EPI ISL 431012|B.1.1.1|Democratic Republic of the Congo|2020-04-07	Africa|hCoV-19/DRC/KN-0058/2020|EPI ISL 417438|B.1|Democratic Republic of the Congo|2020-03-17	0.0002761350	Africa
Africa|hCoV-19/DRC/1377/2020|EPI ISL 434678|B.1.1.1|Democratic Republic of the Congo|2020-04-07	Africa|hCoV-19/DRC/KN-0058/2020|EPI ISL 417438|B.1|Democratic Republic of the Congo|2020-03-17	0.0003078988	Africa
Africa|hCoV-19/DRC/1378/2020|EPI ISL 435118|B.1.1.1|Democratic Republic of the Congo|2020-04-07	Africa|hCoV-19/DRC/KN-0058/2020|EPI ISL 417438|B.1|Democratic Republic of the Congo|2020-03-17	0.0003431226	Africa
Africa|hCoV-19/DRC/1382/2020|EPI ISL 435113|B.1.1.1|Democratic Republic of the Congo|2020-04-07	Africa|hCoV-19/DRC/KN-0058/2020|EPI ISL 417438|B.1|Democratic Republic of the Congo|2020-03-17	0.0002806090	Africa
Africa|hCoV-19/DRC/1397/2020|EPI ISL 434679|B.1.1.1|Democratic Republic of the Congo|2020-04-07	Africa|hCoV-19/DRC/KN-0058/2020|EPI ISL 417438|B.1|Democratic Republic of the Congo|2020-03-17	0.0002755549	Africa
Africa|hCoV-19/DRC/1398/2020|EPI ISL 435114|B.1.1.1|Democratic Republic of the Congo|2020-04-07	Africa|hCoV-19/DRC/KN-0058/2020|EPI ISL 417438|B.1|Democratic Republic of the Congo|2020-03-17	0.0003061603	Africa
Africa|hCoV-19/DRC/1422/2020|EPI ISL 434680|B.1.149|Democratic Republic of the Congo|2020-04-08	Africa|hCoV-19/DRC/KN-0058/2020|EPI ISL 417438|B.1|Democratic Republic of the Congo|2020-03-17	0.0001043253	Africa
Africa|hCoV-19/DRC/1423/2020|EPI ISL 434710|B.1.149|Democratic Republic of the Congo|2020-04-08	Africa|hCoV-19/DRC/KN-0058/2020|EPI ISL 417438|B.1|Democratic Republic of the Congo|2020-03-17	0.0001360212	Africa
Africa|hCoV-19/DRC/1486/2020|EPI ISL 434711|B.1|Democratic Republic of the Congo|2020-04-08	Africa|hCoV-19/DRC/KN-0058/2020|EPI ISL 417438|B.1|Democratic Republic of the Congo|2020-03-17	0.0000352410	Africa
Africa|hCoV-19/DRC/1516/2020|EPI ISL 435032|B.1.5|Democratic Republic of the Congo|2020-04-09	Africa|hCoV-19/DRC/KN-0058/2020|EPI ISL 417438|B.1|Democratic Republic of the Congo|2020-03-17	0.0000678112	Africa
Africa|hCoV-19/DRC/1565/2020|EPI ISL 434681|B.1|Democratic Republic of the Congo|2020-04-09	Africa|hCoV-19/DRC/KN-0058/2020|EPI ISL 417438|B.1|Democratic Republic of the Congo|2020-03-17	0.0000345129	Africa
Africa|hCoV-19/DRC/158/2020|EPI ISL 417950|B.40|Democratic Republic of the Congo|2020-03-20	Africa|hCoV-19/DRC/KN-0058/2020|EPI ISL 417438|B.1|Democratic Republic of the Congo|2020-03-17	0.0004748797	Africa
Africa|hCoV-19/DRC/1715/2020|EPI ISL 435156|B.1.84|Democratic Republic of the Congo|2020-04-10	Africa|hCoV-19/DRC/KN-0058/2020|EPI ISL 417438|B.1|Democratic Republic of the Congo|2020-03-17	0.0001368158	Africa
Africa|hCoV-19/DRC/1767/2020|EPI ISL 435157|B.1.5|Democratic Republic of the Congo|2020-04-10	Africa|hCoV-19/DRC/KN-0058/2020|EPI ISL 417438|B.1|Democratic Republic of the Congo|2020-03-17	0.0000703949	Africa
Africa|hCoV-19/DRC/1779/2020|EPI ISL 435158|C.14|Democratic Republic of the Congo|2020-04-10	Africa|hCoV-19/DRC/KN-0058/2020|EPI ISL 417438|B.1|Democratic Republic of the Congo|2020-03-17	0.0004207996	Africa
Africa|hCoV-19/DRC/191/2020|EPI ISL 417955|B.1.128|Democratic Republic of the Congo|2020-03-21	Africa|hCoV-19/DRC/KN-0058/2020|EPI ISL 417438|B.1|Democratic Republic of the Congo|2020-03-17	0.0002375333	Africa
Africa|hCoV-19/DRC/1952/2020|EPI ISL 435159|B.1.5|Democratic Republic of the Congo|2020-04-11	Africa|hCoV-19/DRC/KN-0058/2020|EPI ISL 417438|B.1|Democratic Republic of the Congo|2020-03-17	0.0000699109	Africa
Africa|hCoV-19/DRC/1982/2020|EPI ISL 435160|B.1|Democratic Republic of the Congo|2020-04-12	Africa|hCoV-19/DRC/KN-0058/2020|EPI ISL 417438|B.1|Democratic Republic of the Congo|2020-03-17	0.0001043435	Africa
Africa|hCoV-19/DRC/2047/2020|EPI ISL 435161|B.1.1.1|Democratic Republic of the Congo|2020-04-12	Africa|hCoV-19/DRC/KN-0058/2020|EPI ISL 417438|B.1|Democratic Republic of the Congo|2020-03-17	0.0003112522	Africa
Africa|hCoV-19/DRC/2063/2020|EPI ISL 435162|B.1|Democratic Republic of the Congo|2020-04-12	Africa|hCoV-19/DRC/KN-0058/2020|EPI ISL 417438|B.1|Democratic Republic of the Congo|2020-03-17	0.0000696158	Africa
Africa|hCoV-19/DRC/2120/2020|EPI ISL 435163|B.1.149|Democratic Republic of the Congo|2020-04-12	Africa|hCoV-19/DRC/KN-0058/2020|EPI ISL 417438|B.1|Democratic Republic of the Congo|2020-03-17	0.0001368214	Africa
Africa|hCoV-19/DRC/2121/2020|EPI ISL 435164|B.1.149|Democratic Republic of the Congo|2020-04-12	Africa|hCoV-19/DRC/KN-0058/2020|EPI ISL 417438|B.1|Democratic Republic of the Congo|2020-03-17	0.0001390854	Africa
Africa|hCoV-19/DRC/2122/2020|EPI ISL 435165|B.1.149|Democratic Republic of the Congo|2020-04-13	Africa|hCoV-19/DRC/KN-0058/2020|EPI ISL 417438|B.1|Democratic Republic of the Congo|2020-03-17	0.0002119529	Africa
Africa|hCoV-19/DRC/2125/2020|EPI ISL 435166|B.1.149|Democratic Republic of the Congo|2020-04-13	Africa|hCoV-19/DRC/KN-0058/2020|EPI ISL 417438|B.1|Democratic Republic of the Congo|2020-03-17	0.0001389164	Africa
Africa|hCoV-19/DRC/2128/2020|EPI ISL 435167|B.1|Democratic Republic of the Congo|2020-04-13	Africa|hCoV-19/DRC/KN-0058/2020|EPI ISL 417438|B.1|Democratic Republic of the Congo|2020-03-17	0.0000708361	Africa
Africa|hCoV-19/DRC/2133/2020|EPI ISL 435168|B.1.128|Democratic Republic of the Congo|2020-04-13	Africa|hCoV-19/DRC/KN-0058/2020|EPI ISL 417438|B.1|Democratic Republic of the Congo|2020-03-17	0.0002118040	Africa
Africa|hCoV-19/DRC/214/2020|EPI ISL 420030|B.1.6|Democratic Republic of the Congo|2020-03-21	Africa|hCoV-19/DRC/KN-0058/2020|EPI ISL 417438|B.1|Democratic Republic of the Congo|2020-03-17	0.0000678082	Africa
Africa|hCoV-19/DRC/215/2020|EPI ISL 420031|B.1.1.1|Democratic Republic of the Congo|2020-03-21	Africa|hCoV-19/DRC/KN-0058/2020|EPI ISL 417438|B.1|Democratic Republic of the Congo|2020-03-17	0.0003443749	Africa
Africa|hCoV-19/DRC/2169/2020|EPI ISL 436194|B.1.5|Democratic Republic of the Congo|2020-04-13	Africa|hCoV-19/DRC/KN-0058/2020|EPI ISL 417438|B.1|Democratic Republic of the Congo|2020-03-17	0.0001058777	Africa
Africa|hCoV-19/DRC/2299/2020|EPI ISL 436412|B.1.5|Democratic Republic of the Congo|2020-04-14	Africa|hCoV-19/DRC/KN-0058/2020|EPI ISL 417438|B.1|Democratic Republic of the Congo|2020-03-17	0.0001368246	Africa
Africa|hCoV-19/DRC/236/2020|EPI ISL 420032|B.1.128|Democratic Republic of the Congo|2020-03-22	Africa|hCoV-19/DRC/KN-0058/2020|EPI ISL 417438|B.1|Democratic Republic of the Congo|2020-03-17	0.0002373586	Africa
Africa|hCoV-19/DRC/2363/2020|EPI ISL 437194|B.1.84|Democratic Republic of the Congo|2020-04-14	Africa|hCoV-19/DRC/KN-0058/2020|EPI ISL 417438|B.1|Democratic Republic of the Congo|2020-03-17	0.0001026072	Africa
Africa|hCoV-19/DRC/2384/2020|EPI ISL 437196|B.1.149|Democratic Republic of the Congo|2020-04-14	Africa|hCoV-19/DRC/KN-0058/2020|EPI ISL 417438|B.1|Democratic Republic of the Congo|2020-03-17	0.0001393616	Africa
Africa|hCoV-19/DRC/241/2020|EPI ISL 420033|B.1.1.75|Democratic Republic of the Congo|2020-03-22	Africa|hCoV-19/DRC/KN-0058/2020|EPI ISL 417438|B.1|Democratic Republic of the Congo|2020-03-17	0.0002713027	Africa
Africa|hCoV-19/DRC/243/2020|EPI ISL 420034|B.1|Democratic Republic of the Congo|2020-03-22	Africa|hCoV-19/DRC/KN-0058/2020|EPI ISL 417438|B.1|Democratic Republic of the Congo|2020-03-17	0.0001730424	Africa
Africa|hCoV-19/DRC/248/2020|EPI ISL 420035|B.1.5|Democratic Republic of the Congo|2020-03-22	Africa|hCoV-19/DRC/KN-0058/2020|EPI ISL 417438|B.1|Democratic Republic of the Congo|2020-03-17	0.0000339034	Africa
Africa|hCoV-19/DRC/2496/2020|EPI ISL 437337|B.1.149|Democratic Republic of the Congo|2020-04-15	Africa|hCoV-19/DRC/KN-0058/2020|EPI ISL 417438|B.1|Democratic Republic of the Congo|2020-03-17	0.0001695458	Africa
Africa|hCoV-19/DRC/2529/2020|EPI ISL 437338|B.1.178|Democratic Republic of the Congo|2020-04-15	Africa|hCoV-19/DRC/KN-0058/2020|EPI ISL 417438|B.1|Democratic Republic of the Congo|2020-03-17	0.0001356339	Africa
Africa|hCoV-19/DRC/253/2020|EPI ISL 420838|B.1.5|Democratic Republic of the Congo|2020-03-22	Africa|hCoV-19/DRC/KN-0058/2020|EPI ISL 417438|B.1|Democratic Republic of the Congo|2020-03-17	0.0000340570	Africa
Africa|hCoV-19/DRC/2536/2020|EPI ISL 437339|B.1|Democratic Republic of the Congo|2020-04-15	Africa|hCoV-19/DRC/KN-0058/2020|EPI ISL 417438|B.1|Democratic Republic of the Congo|2020-03-17	0.0001356339	Africa
Africa|hCoV-19/DRC/254/2020|EPI ISL 420839|B.1|Democratic Republic of the Congo|2020-03-22	Africa|hCoV-19/DRC/KN-0058/2020|EPI ISL 417438|B.1|Democratic Republic of the Congo|2020-03-17	0.0001717999	Africa
Africa|hCoV-19/DRC/2563/2020|EPI ISL 437340|B.1.9|Democratic Republic of the Congo|2020-04-15	Africa|hCoV-19/DRC/KN-0058/2020|EPI ISL 417438|B.1|Democratic Republic of the Congo|2020-03-17	0.0004069679	Africa
Africa|hCoV-19/DRC/2580/2020|EPI ISL 437341|B.1.5|Democratic Republic of the Congo|2020-04-15	Africa|hCoV-19/DRC/KN-0058/2020|EPI ISL 417438|B.1|Democratic Republic of the Congo|2020-03-17	0.0000681989	Africa
Africa|hCoV-19/DRC/2644/2020|EPI ISL 437342|B.1.84|Democratic Republic of the Congo|2020-04-15	Africa|hCoV-19/DRC/KN-0058/2020|EPI ISL 417438|B.1|Democratic Republic of the Congo|2020-03-17	0.0001719067	Africa
Africa|hCoV-19/DRC/2670/2020|EPI ISL 437343|B.1.9|Democratic Republic of the Congo|2020-04-15	Africa|hCoV-19/DRC/KN-0058/2020|EPI ISL 417438|B.1|Democratic Republic of the Congo|2020-03-17	0.0004409205	Africa
Africa|hCoV-19/DRC/2727/2020|EPI ISL 437344|B.1|Democratic Republic of the Congo|2020-04-16	Africa|hCoV-19/DRC/KN-0058/2020|EPI ISL 417438|B.1|Democratic Republic of the Congo|2020-03-17	0.0000690464	Africa
Africa|hCoV-19/DRC/2728/2020|EPI ISL 437345|B.1.84|Democratic Republic of the Congo|2020-04-16	Africa|hCoV-19/DRC/KN-0058/2020|EPI ISL 417438|B.1|Democratic Republic of the Congo|2020-03-17	0.0000694741	Africa
Africa|hCoV-19/DRC/2813/2020|EPI ISL 437346|C.14|Democratic Republic of the Congo|2020-04-16	Africa|hCoV-19/DRC/KN-0058/2020|EPI ISL 417438|B.1|Democratic Republic of the Congo|2020-03-17	0.0004411962	Africa
Africa|hCoV-19/DRC/2819/2020|EPI ISL 437347|B.1|Democratic Republic of the Congo|2020-04-16	Africa|hCoV-19/DRC/KN-0058/2020|EPI ISL 417438|B.1|Democratic Republic of the Congo|2020-03-17	0.0001732623	Africa
Africa|hCoV-19/DRC/2827/2020|EPI ISL 437348|B.1|Democratic Republic of the Congo|2020-04-16	Africa|hCoV-19/DRC/KN-0058/2020|EPI ISL 417438|B.1|Democratic Republic of the Congo|2020-03-17	0.0000678082	Africa
Africa|hCoV-19/DRC/2855/2020|EPI ISL 437350|B.1|Democratic Republic of the Congo|2020-04-16	Africa|hCoV-19/DRC/KN-0058/2020|EPI ISL 417438|B.1|Democratic Republic of the Congo|2020-03-17	0.0001017233	Africa
Africa|hCoV-19/DRC/2864/2020|EPI ISL 437351|B.1|Democratic Republic of the Congo|2020-04-16	Africa|hCoV-19/DRC/KN-0058/2020|EPI ISL 417438|B.1|Democratic Republic of the Congo|2020-03-17	0.0000339215	Africa
Africa|hCoV-19/DRC/2904/2020|EPI ISL 437352|B.1|Democratic Republic of the Congo|2020-04-17	Africa|hCoV-19/DRC/KN-0058/2020|EPI ISL 417438|B.1|Democratic Republic of the Congo|2020-03-17	0.0001017233	Africa
Africa|hCoV-19/DRC/2938/2020|EPI ISL 437353|B.1.275|Democratic Republic of the Congo|2020-04-17	Africa|hCoV-19/DRC/KN-0058/2020|EPI ISL 417438|B.1|Democratic Republic of the Congo|2020-03-17	0.0003508521	Africa
Africa|hCoV-19/DRC/2939/2020|EPI ISL 437354|B.1|Democratic Republic of the Congo|2020-04-17	Africa|hCoV-19/DRC/KN-0058/2020|EPI ISL 417438|B.1|Democratic Republic of the Congo|2020-03-17	0.0002038814	Africa
Africa|hCoV-19/DRC/2942/2020|EPI ISL 437355|B.1|Democratic Republic of the Congo|2020-04-17	Africa|hCoV-19/DRC/KN-0058/2020|EPI ISL 417438|B.1|Democratic Republic of the Congo|2020-03-17	0.0002085622	Africa
Africa|hCoV-19/DRC/299/2020|EPI ISL 420840|B.4|Democratic Republic of the Congo|2020-03-20	Africa|hCoV-19/DRC/KN-0058/2020|EPI ISL 417438|B.1|Democratic Republic of the Congo|2020-03-17	0.0006187455	Africa
Africa|hCoV-19/DRC/300/2020|EPI ISL 420841|A|Democratic Republic of the Congo|2020-03-22	Africa|hCoV-19/DRC/KN-0058/2020|EPI ISL 417438|B.1|Democratic Republic of the Congo|2020-03-17	0.0003759043	Africa
Africa|hCoV-19/DRC/3041/2020|EPI ISL 437356|B.1|Democratic Republic of the Congo|2020-04-18	Africa|hCoV-19/DRC/KN-0058/2020|EPI ISL 417438|B.1|Democratic Republic of the Congo|2020-03-17	0.0001702541	Africa
Africa|hCoV-19/DRC/307/2020|EPI ISL 420842|B.1.9|Democratic Republic of the Congo|2020-03	Africa|hCoV-19/DRC/KN-0058/2020|EPI ISL 417438|B.1|Democratic Republic of the Congo|2020-03-17	0.0002433725	Africa
Africa|hCoV-19/DRC/3070/2020|EPI ISL 437357|B.1.214|Democratic Republic of the Congo|2020-04-18	Africa|hCoV-19/DRC/KN-0058/2020|EPI ISL 417438|B.1|Democratic Republic of the Congo|2020-03-17	0.0002045884	Africa
Africa|hCoV-19/DRC/3089/2020|EPI ISL 437358|B.1.84|Democratic Republic of the Congo|2020-04-19	Africa|hCoV-19/DRC/KN-0058/2020|EPI ISL 417438|B.1|Democratic Republic of the Congo|2020-03-17	0.0001358047	Africa
Africa|hCoV-19/DRC/3440/2020|EPI ISL 447597|B.1.84|Democratic Republic of the Congo|2020-04-22	Africa|hCoV-19/DRC/KN-0058/2020|EPI ISL 417438|B.1|Democratic Republic of the Congo|2020-03-17	0.0001368125	Africa
Africa|hCoV-19/DRC/3451/2020|EPI ISL 447598|B.1.178|Democratic Republic of the Congo|2020-04-22	Africa|hCoV-19/DRC/KN-0058/2020|EPI ISL 417438|B.1|Democratic Republic of the Congo|2020-03-17	0.0001710636	Africa
Africa|hCoV-19/DRC/3453/2020|EPI ISL 447599|B.1.84|Democratic Republic of the Congo|2020-04-22	Africa|hCoV-19/DRC/KN-0058/2020|EPI ISL 417438|B.1|Democratic Republic of the Congo|2020-03-17	0.0001368500	Africa
Africa|hCoV-19/DRC/3481/2020|EPI ISL 447600|B.1|Democratic Republic of the Congo|2020-04-22	Africa|hCoV-19/DRC/KN-0058/2020|EPI ISL 417438|B.1|Democratic Republic of the Congo|2020-03-17	0.0000701891	Africa
Africa|hCoV-19/DRC/3482/2020|EPI ISL 447601|B.1|Democratic Republic of the Congo|2020-04-22	Africa|hCoV-19/DRC/KN-0058/2020|EPI ISL 417438|B.1|Democratic Republic of the Congo|2020-03-17	0.0001034645	Africa
Africa|hCoV-19/DRC/3483/2020|EPI ISL 447602|B.1|Democratic Republic of the Congo|2020-04-22	Africa|hCoV-19/DRC/KN-0058/2020|EPI ISL 417438|B.1|Democratic Republic of the Congo|2020-03-17	0.0000700785	Africa
Africa|hCoV-19/DRC/3490/2020|EPI ISL 447603|B.1|Democratic Republic of the Congo|2020-04-22	Africa|hCoV-19/DRC/KN-0058/2020|EPI ISL 417438|B.1|Democratic Republic of the Congo|2020-03-17	0.0001027467	Africa
Africa|hCoV-19/DRC/3504/2020|EPI ISL 447604|B.1.149|Democratic Republic of the Congo|2020-04-23	Africa|hCoV-19/DRC/KN-0058/2020|EPI ISL 417438|B.1|Democratic Republic of the Congo|2020-03-17	0.0001403014	Africa
Africa|hCoV-19/DRC/352/2020|EPI ISL 420850|B.1.5|Democratic Republic of the Congo|2020-03	Africa|hCoV-19/DRC/KN-0058/2020|EPI ISL 417438|B.1|Democratic Republic of the Congo|2020-03-17	0.0001027298	Africa
Africa|hCoV-19/DRC/353/2020|EPI ISL 420843|B.1.5|Democratic Republic of the Congo|2020-03	Africa|hCoV-19/DRC/KN-0058/2020|EPI ISL 417438|B.1|Democratic Republic of the Congo|2020-03-17	0.0000343046	Africa
Africa|hCoV-19/DRC/355/2020|EPI ISL 420844|B.1|Democratic Republic of the Congo|2020-03	Africa|hCoV-19/DRC/KN-0058/2020|EPI ISL 417438|B.1|Democratic Republic of the Congo|2020-03-17	0.0000678542	Africa
Africa|hCoV-19/DRC/3552/2020|EPI ISL 447605|B.1.84|Democratic Republic of the Congo|2020-04-23	Africa|hCoV-19/DRC/KN-0058/2020|EPI ISL 417438|B.1|Democratic Republic of the Congo|2020-03-17	0.0001384492	Africa
Africa|hCoV-19/DRC/3595/2020|EPI ISL 447606|B.1.5|Democratic Republic of the Congo|2020-04-23	Africa|hCoV-19/DRC/KN-0058/2020|EPI ISL 417438|B.1|Democratic Republic of the Congo|2020-03-17	0.0001026094	Africa
Africa|hCoV-19/DRC/3632/2020|EPI ISL 447607|B.1.5|Democratic Republic of the Congo|2020-04-23	Africa|hCoV-19/DRC/KN-0058/2020|EPI ISL 417438|B.1|Democratic Republic of the Congo|2020-03-17	0.0001026645	Africa
Africa|hCoV-19/DRC/3633/2020|EPI ISL 447230|B.1.5|Democratic Republic of the Congo|2020-04-23	Africa|hCoV-19/DRC/KN-0058/2020|EPI ISL 417438|B.1|Democratic Republic of the Congo|2020-03-17	0.0001036468	Africa
Africa|hCoV-19/DRC/3653/2020|EPI ISL 447231|B.1.128|Democratic Republic of the Congo|2020-04-23	Africa|hCoV-19/DRC/KN-0058/2020|EPI ISL 417438|B.1|Democratic Republic of the Congo|2020-03-17	0.0003053803	Africa
Africa|hCoV-19/DRC/3659/2020|EPI ISL 447232|B.1.128|Democratic Republic of the Congo|2020-04-23	Africa|hCoV-19/DRC/KN-0058/2020|EPI ISL 417438|B.1|Democratic Republic of the Congo|2020-03-17	0.0003056603	Africa
Africa|hCoV-19/DRC/3661/2020|EPI ISL 447233|B.1.128|Democratic Republic of the Congo|2020-04-23	Africa|hCoV-19/DRC/KN-0058/2020|EPI ISL 417438|B.1|Democratic Republic of the Congo|2020-03-17	0.0003082772	Africa
Africa|hCoV-19/DRC/3662/2020|EPI ISL 447234|B.1.128|Democratic Republic of the Congo|2020-04-23	Africa|hCoV-19/DRC/KN-0058/2020|EPI ISL 417438|B.1|Democratic Republic of the Congo|2020-03-17	0.0003080452	Africa
Africa|hCoV-19/DRC/3664/2020|EPI ISL 447235|B.1.128|Democratic Republic of the Congo|2020-04-23	Africa|hCoV-19/DRC/KN-0058/2020|EPI ISL 417438|B.1|Democratic Republic of the Congo|2020-03-17	0.0003080979	Africa
Africa|hCoV-19/DRC/3683/2020|EPI ISL 447236|B.1.5|Democratic Republic of the Congo|2020-04-24	Africa|hCoV-19/DRC/KN-0058/2020|EPI ISL 417438|B.1|Democratic Republic of the Congo|2020-03-17	0.0001368963	Africa
Africa|hCoV-19/DRC/3688/2020|EPI ISL 447237|B.1.128|Democratic Republic of the Congo|2020-04-24	Africa|hCoV-19/DRC/KN-0058/2020|EPI ISL 417438|B.1|Democratic Republic of the Congo|2020-03-17	0.0003078871	Africa
Africa|hCoV-19/DRC/376/2020|EPI ISL 420851|B.1.6|Democratic Republic of the Congo|2020-03-25	Africa|hCoV-19/DRC/KN-0058/2020|EPI ISL 417438|B.1|Democratic Republic of the Congo|2020-03-17	0.0001367017	Africa
Africa|hCoV-19/DRC/3764/2020|EPI ISL 447238|B.1.84|Democratic Republic of the Congo|2020-04-24	Africa|hCoV-19/DRC/KN-0058/2020|EPI ISL 417438|B.1|Democratic Republic of the Congo|2020-03-17	0.0001712458	Africa
Africa|hCoV-19/DRC/3768/2020|EPI ISL 447239|B.1.84|Democratic Republic of the Congo|2020-04-24	Africa|hCoV-19/DRC/KN-0058/2020|EPI ISL 417438|B.1|Democratic Republic of the Congo|2020-03-17	0.0001368513	Africa
Africa|hCoV-19/DRC/3778/2020|EPI ISL 447240|B.1.128|Democratic Republic of the Congo|2020-04-24	Africa|hCoV-19/DRC/KN-0058/2020|EPI ISL 417438|B.1|Democratic Republic of the Congo|2020-03-17	0.0002736718	Africa
Africa|hCoV-19/DRC/3787/2020|EPI ISL 447241|B.1|Democratic Republic of the Congo|2020-04-24	Africa|hCoV-19/DRC/KN-0058/2020|EPI ISL 417438|B.1|Democratic Republic of the Congo|2020-03-17	0.0001044852	Africa
Africa|hCoV-19/DRC/3791/2020|EPI ISL 447242|B.1|Democratic Republic of the Congo|2020-04-24	Africa|hCoV-19/DRC/KN-0058/2020|EPI ISL 417438|B.1|Democratic Republic of the Congo|2020-03-17	0.0001414394	Africa
Africa|hCoV-19/DRC/3803/2020|EPI ISL 447243|B.1|Democratic Republic of the Congo|2020-04-24	Africa|hCoV-19/DRC/KN-0058/2020|EPI ISL 417438|B.1|Democratic Republic of the Congo|2020-03-17	0.0000700466	Africa
Africa|hCoV-19/DRC/3806/2020|EPI ISL 447244|B.1|Democratic Republic of the Congo|2020-04-24	Africa|hCoV-19/DRC/KN-0058/2020|EPI ISL 417438|B.1|Democratic Republic of the Congo|2020-03-17	0.0000700417	Africa
Africa|hCoV-19/DRC/3827/2020|EPI ISL 447245|B.1|Democratic Republic of the Congo|2020-04-24	Africa|hCoV-19/DRC/KN-0058/2020|EPI ISL 417438|B.1|Democratic Republic of the Congo|2020-03-17	0.0002053388	Africa
Africa|hCoV-19/DRC/3829/2020|EPI ISL 447246|B.1|Democratic Republic of the Congo|2020-04-24	Africa|hCoV-19/DRC/KN-0058/2020|EPI ISL 417438|B.1|Democratic Republic of the Congo|2020-03-17	0.0001713467	Africa
Africa|hCoV-19/DRC/3834/2020|EPI ISL 447247|A|Democratic Republic of the Congo|2020-04-25	Africa|hCoV-19/DRC/KN-0058/2020|EPI ISL 417438|B.1|Democratic Republic of the Congo|2020-03-17	0.0004822743	Africa
Africa|hCoV-19/DRC/3837/2020|EPI ISL 447248|B.1.128|Democratic Republic of the Congo|2020-04-25	Africa|hCoV-19/DRC/KN-0058/2020|EPI ISL 417438|B.1|Democratic Republic of the Congo|2020-03-17	0.0003078976	Africa
Africa|hCoV-19/DRC/3841/2020|EPI ISL 447249|B.1.128|Democratic Republic of the Congo|2020-04-25	Africa|hCoV-19/DRC/KN-0058/2020|EPI ISL 417438|B.1|Democratic Republic of the Congo|2020-03-17	0.0003421190	Africa
Africa|hCoV-19/DRC/3842/2020|EPI ISL 471396|B.1.128|Democratic Republic of the Congo|2020-04-25	Africa|hCoV-19/DRC/KN-0058/2020|EPI ISL 417438|B.1|Democratic Republic of the Congo|2020-03-17	0.0002712844	Africa
Africa|hCoV-19/DRC/3846/2020|EPI ISL 471397|B.1.84|Democratic Republic of the Congo|2020-04-25	Africa|hCoV-19/DRC/KN-0058/2020|EPI ISL 417438|B.1|Democratic Republic of the Congo|2020-03-17	0.0002034550	Africa
Africa|hCoV-19/DRC/3937/2020|EPI ISL 471398|B.1|Democratic Republic of the Congo|2020-04-25	Africa|hCoV-19/DRC/KN-0058/2020|EPI ISL 417438|B.1|Democratic Republic of the Congo|2020-03-17	0.0001695424	Africa
Africa|hCoV-19/DRC/3941/2020|EPI ISL 471399|B.1.128|Democratic Republic of the Congo|2020-04-25	Africa|hCoV-19/DRC/KN-0058/2020|EPI ISL 417438|B.1|Democratic Republic of the Congo|2020-03-17	0.0003083162	Africa
Africa|hCoV-19/DRC/3947/2020|EPI ISL 471400|B.1.214|Democratic Republic of the Congo|2020-04-25	Africa|hCoV-19/DRC/KN-0058/2020|EPI ISL 417438|B.1|Democratic Republic of the Congo|2020-03-17	0.0002712908	Africa
Africa|hCoV-19/DRC/3949/2020|EPI ISL 471401|B.1.84|Democratic Republic of the Congo|2020-04-26	Africa|hCoV-19/DRC/KN-0058/2020|EPI ISL 417438|B.1|Democratic Republic of the Congo|2020-03-17	0.0001025371	Africa
Africa|hCoV-19/DRC/396/2020|EPI ISL 420852|B.1.6|Democratic Republic of the Congo|2020-03-26	Africa|hCoV-19/DRC/KN-0058/2020|EPI ISL 417438|B.1|Democratic Republic of the Congo|2020-03-17	0.0001024576	Africa
Africa|hCoV-19/DRC/397/2020|EPI ISL 420845|B.1.6|Democratic Republic of the Congo|2020-03-26	Africa|hCoV-19/DRC/KN-0058/2020|EPI ISL 417438|B.1|Democratic Republic of the Congo|2020-03-17	0.0001018560	Africa
Africa|hCoV-19/DRC/400/2020|EPI ISL 420846|B.1.5|Democratic Republic of the Congo|2020-03	Africa|hCoV-19/DRC/KN-0058/2020|EPI ISL 417438|B.1|Democratic Republic of the Congo|2020-03-17	0.0000679187	Africa
Africa|hCoV-19/DRC/4012/2020|EPI ISL 471402|B.1|Democratic Republic of the Congo|2020-04-26	Africa|hCoV-19/DRC/KN-0058/2020|EPI ISL 417438|B.1|Democratic Republic of the Congo|2020-03-17	0.0002373795	Africa
Africa|hCoV-19/DRC/402/2020|EPI ISL 420853|B.1|Democratic Republic of the Congo|2020-03-26	Africa|hCoV-19/DRC/KN-0058/2020|EPI ISL 417438|B.1|Democratic Republic of the Congo|2020-03-17	0.0001062375	Africa
Africa|hCoV-19/DRC/4020/2020|EPI ISL 471403|B.1.5|Democratic Republic of the Congo|2020-04-26	Africa|hCoV-19/DRC/KN-0058/2020|EPI ISL 417438|B.1|Democratic Republic of the Congo|2020-03-17	0.0001695497	Africa
Africa|hCoV-19/DRC/4026/2020|EPI ISL 471404|B.1.84|Democratic Republic of the Congo|2020-04-27	Africa|hCoV-19/DRC/KN-0058/2020|EPI ISL 417438|B.1|Democratic Republic of the Congo|2020-03-17	0.0001362501	Africa
Africa|hCoV-19/DRC/4060/2020|EPI ISL 471405|B.1|Democratic Republic of the Congo|2020-04-27	Africa|hCoV-19/DRC/KN-0058/2020|EPI ISL 417438|B.1|Democratic Republic of the Congo|2020-03-17	0.0001698781	Africa
Africa|hCoV-19/DRC/4075/2020|EPI ISL 471406|B.1.214|Democratic Republic of the Congo|2020-04-27	Africa|hCoV-19/DRC/KN-0058/2020|EPI ISL 417438|B.1|Democratic Republic of the Congo|2020-03-17	0.0002394685	Africa
Africa|hCoV-19/DRC/4084/2020|EPI ISL 471407|B.1.214|Democratic Republic of the Congo|2020-04-27	Africa|hCoV-19/DRC/KN-0058/2020|EPI ISL 417438|B.1|Democratic Republic of the Congo|2020-03-17	0.0002715671	Africa
Africa|hCoV-19/DRC/4132/2020|EPI ISL 471408|B.1|Democratic Republic of the Congo|2020-04-27	Africa|hCoV-19/DRC/KN-0058/2020|EPI ISL 417438|B.1|Democratic Republic of the Congo|2020-03-17	0.0002034502	Africa
Africa|hCoV-19/DRC/4141/2020|EPI ISL 471409|B.1.128|Democratic Republic of the Congo|2020-04-27	Africa|hCoV-19/DRC/KN-0058/2020|EPI ISL 417438|B.1|Democratic Republic of the Congo|2020-03-17	0.0002712964	Africa
Africa|hCoV-19/DRC/4145/2020|EPI ISL 471410|B.1|Democratic Republic of the Congo|2020-04-27	Africa|hCoV-19/DRC/KN-0058/2020|EPI ISL 417438|B.1|Democratic Republic of the Congo|2020-03-17	0.0001356312	Africa
Africa|hCoV-19/DRC/4194/2020|EPI ISL 471414|B.1.5|Democratic Republic of the Congo|2020-04-28	Africa|hCoV-19/DRC/KN-0058/2020|EPI ISL 417438|B.1|Democratic Republic of the Congo|2020-03-17	0.0001695384	Africa
Africa|hCoV-19/DRC/4250/2020|EPI ISL 471415|B.1.1.1|Democratic Republic of the Congo|2020-04-28	Africa|hCoV-19/DRC/KN-0058/2020|EPI ISL 417438|B.1|Democratic Republic of the Congo|2020-03-17	0.0004070068	Africa
Africa|hCoV-19/DRC/4279/2020|EPI ISL 514114|B.1|Democratic Republic of the Congo|2020-04-28	Africa|hCoV-19/DRC/KN-0058/2020|EPI ISL 417438|B.1|Democratic Republic of the Congo|2020-03-17	0.0002395833	Africa
Africa|hCoV-19/DRC/4282/2020|EPI ISL 514103|B.1.128|Democratic Republic of the Congo|2020-04-08	Africa|hCoV-19/DRC/KN-0058/2020|EPI ISL 417438|B.1|Democratic Republic of the Congo|2020-03-17	0.0002738685	Africa
Africa|hCoV-19/DRC/4284/2020|EPI ISL 514115|B.1.128|Democratic Republic of the Congo|2020-04-28	Africa|hCoV-19/DRC/KN-0058/2020|EPI ISL 417438|B.1|Democratic Republic of the Congo|2020-03-17	0.0002738217	Africa
Africa|hCoV-19/DRC/431/2020|EPI ISL 420847|B.1.147|Democratic Republic of the Congo|2020-03-26	Africa|hCoV-19/DRC/KN-0058/2020|EPI ISL 417438|B.1|Democratic Republic of the Congo|2020-03-17	0.0001017168	Africa
Africa|hCoV-19/DRC/4418/2020|EPI ISL 496506|B.1.128|Democratic Republic of the Congo|2020-04-29	Africa|hCoV-19/DRC/KN-0058/2020|EPI ISL 417438|B.1|Democratic Republic of the Congo|2020-03-17	0.0003080768	Africa
Africa|hCoV-19/DRC/4422/2020|EPI ISL 496507|B.1.128|Democratic Republic of the Congo|2020-04-29	Africa|hCoV-19/DRC/KN-0058/2020|EPI ISL 417438|B.1|Democratic Republic of the Congo|2020-03-17	0.0002769588	Africa
Africa|hCoV-19/DRC/4427/2020|EPI ISL 496508|B.1.128|Democratic Republic of the Congo|2020-04-29	Africa|hCoV-19/DRC/KN-0058/2020|EPI ISL 417438|B.1|Democratic Republic of the Congo|2020-03-17	0.0002794542	Africa
Africa|hCoV-19/DRC/4429/2020|EPI ISL 513589|B.1.128|Democratic Republic of the Congo|2020-04-29	Africa|hCoV-19/DRC/KN-0058/2020|EPI ISL 417438|B.1|Democratic Republic of the Congo|2020-03-17	0.0002794738	Africa
Africa|hCoV-19/DRC/4430/2020|EPI ISL 496509|B.1.128|Democratic Republic of the Congo|2020-04-29	Africa|hCoV-19/DRC/KN-0058/2020|EPI ISL 417438|B.1|Democratic Republic of the Congo|2020-03-17	0.0002740841	Africa
Africa|hCoV-19/DRC/4437/2020|EPI ISL 513590|B.1.128|Democratic Republic of the Congo|2020-05-02	Africa|hCoV-19/DRC/KN-0058/2020|EPI ISL 417438|B.1|Democratic Republic of the Congo|2020-03-17	0.0003144695	Africa
Africa|hCoV-19/DRC/4442/2020|EPI ISL 496510|B.1.128|Democratic Republic of the Congo|2020-04-29	Africa|hCoV-19/DRC/KN-0058/2020|EPI ISL 417438|B.1|Democratic Republic of the Congo|2020-03-17	0.0002772177	Africa
Africa|hCoV-19/DRC/4444/2020|EPI ISL 514104|B.1.128|Democratic Republic of the Congo|2020-04-29	Africa|hCoV-19/DRC/KN-0058/2020|EPI ISL 417438|B.1|Democratic Republic of the Congo|2020-03-17	0.0002729622	Africa
Africa|hCoV-19/DRC/445/2020|EPI ISL 420848|B.1|Democratic Republic of the Congo|2020-03	Africa|hCoV-19/DRC/KN-0058/2020|EPI ISL 417438|B.1|Democratic Republic of the Congo|2020-03-17	0.0000704948	Africa
Africa|hCoV-19/DRC/4501/2020|EPI ISL 513591|B.1.5|Democratic Republic of the Congo|2020-05-30	Africa|hCoV-19/DRC/KN-0058/2020|EPI ISL 417438|B.1|Democratic Republic of the Congo|2020-03-17	0.0001048146	Africa
Africa|hCoV-19/DRC/4516/2020|EPI ISL 487192|B.1.1.275|Democratic Republic of the Congo|2020-04-28	Africa|hCoV-19/DRC/KN-0058/2020|EPI ISL 417438|B.1|Democratic Republic of the Congo|2020-03-17	0.0002394939	Africa
Africa|hCoV-19/DRC/4524/2020|EPI ISL 513597|A|Democratic Republic of the Congo|2020-04-30	Africa|hCoV-19/DRC/KN-0058/2020|EPI ISL 417438|B.1|Democratic Republic of the Congo|2020-03-17	0.0003765641	Africa
Africa|hCoV-19/DRC/4541/2020|EPI ISL 513598|B.1|Democratic Republic of the Congo|2020-04-30	Africa|hCoV-19/DRC/KN-0058/2020|EPI ISL 417438|B.1|Democratic Republic of the Congo|2020-03-17	0.0002034860	Africa
Africa|hCoV-19/DRC/4551/2020|EPI ISL 513599|B.1.178|Democratic Republic of the Congo|2020-04-30	Africa|hCoV-19/DRC/KN-0058/2020|EPI ISL 417438|B.1|Democratic Republic of the Congo|2020-03-17	0.0002419628	Africa
Africa|hCoV-19/DRC/4561/2020|EPI ISL 513600|B.1|Democratic Republic of the Congo|2020-04-30	Africa|hCoV-19/DRC/KN-0058/2020|EPI ISL 417438|B.1|Democratic Republic of the Congo|2020-03-17	0.0001695383	Africa
Africa|hCoV-19/DRC/4562/2020|EPI ISL 513601|B.1.214|Democratic Republic of the Congo|2020-04-30	Africa|hCoV-19/DRC/KN-0058/2020|EPI ISL 417438|B.1|Democratic Republic of the Congo|2020-03-17	0.0001695424	Africa
Africa|hCoV-19/DRC/4568/2020|EPI ISL 513602|B.1|Democratic Republic of the Congo|2020-04-30	Africa|hCoV-19/DRC/KN-0058/2020|EPI ISL 417438|B.1|Democratic Republic of the Congo|2020-03-17	0.0001026494	Africa
Africa|hCoV-19/DRC/4578/2020|EPI ISL 513603|B.1|Democratic Republic of the Congo|2020-04-30	Africa|hCoV-19/DRC/KN-0058/2020|EPI ISL 417438|B.1|Democratic Republic of the Congo|2020-03-17	0.0001379447	Africa
Africa|hCoV-19/DRC/4613/2020|EPI ISL 513604|B.1.214|Democratic Republic of the Congo|2020-04-30	Africa|hCoV-19/DRC/KN-0058/2020|EPI ISL 417438|B.1|Democratic Republic of the Congo|2020-03-17	0.0001368439	Africa
Africa|hCoV-19/DRC/4614/2020|EPI ISL 513605|B.1|Democratic Republic of the Congo|2020-04-30	Africa|hCoV-19/DRC/KN-0058/2020|EPI ISL 417438|B.1|Democratic Republic of the Congo|2020-03-17	0.0003052208	Africa
Africa|hCoV-19/DRC/4631/2020|EPI ISL 513606|B.1.5|Democratic Republic of the Congo|2020-04-30	Africa|hCoV-19/DRC/KN-0058/2020|EPI ISL 417438|B.1|Democratic Republic of the Congo|2020-03-17	0.0002373795	Africa
Africa|hCoV-19/DRC/4633/2020|EPI ISL 513607|B.1.128|Democratic Republic of the Congo|2020-04-30	Africa|hCoV-19/DRC/KN-0058/2020|EPI ISL 417438|B.1|Democratic Republic of the Congo|2020-03-17	0.0003052280	Africa
Africa|hCoV-19/DRC/4642/2020|EPI ISL 513608|B.1.128|Democratic Republic of the Congo|2020-04-30	Africa|hCoV-19/DRC/KN-0058/2020|EPI ISL 417438|B.1|Democratic Republic of the Congo|2020-03-17	0.0003052146	Africa
Africa|hCoV-19/DRC/4647/2020|EPI ISL 513609|B.1.128|Democratic Republic of the Congo|2020-04-30	Africa|hCoV-19/DRC/KN-0058/2020|EPI ISL 417438|B.1|Democratic Republic of the Congo|2020-03-17	0.0002712964	Africa
Africa|hCoV-19/DRC/4653/2020|EPI ISL 513610|B.1.128|Democratic Republic of the Congo|2020-04-30	Africa|hCoV-19/DRC/KN-0058/2020|EPI ISL 417438|B.1|Democratic Republic of the Congo|2020-03-17	0.0003052457	Africa
Africa|hCoV-19/DRC/4681/2020|EPI ISL 514116|B.1.128|Democratic Republic of the Congo|2020-04-30	Africa|hCoV-19/DRC/KN-0058/2020|EPI ISL 417438|B.1|Democratic Republic of the Congo|2020-03-17	0.0002772178	Africa
Africa|hCoV-19/DRC/4683/2020|EPI ISL 514105|B.1.5|Democratic Republic of the Congo|2020-04-30	Africa|hCoV-19/DRC/KN-0058/2020|EPI ISL 417438|B.1|Democratic Republic of the Congo|2020-03-17	0.0002419989	Africa
Africa|hCoV-19/DRC/4685/2020|EPI ISL 514106|B.1.128|Democratic Republic of the Congo|2020-04-30	Africa|hCoV-19/DRC/KN-0058/2020|EPI ISL 417438|B.1|Democratic Republic of the Congo|2020-03-17	0.0003080103	Africa
Africa|hCoV-19/DRC/4690/2020|EPI ISL 514117|B.1.128|Democratic Republic of the Congo|2020-04-30	Africa|hCoV-19/DRC/KN-0058/2020|EPI ISL 417438|B.1|Democratic Republic of the Congo|2020-03-17	0.0003082456	Africa
Africa|hCoV-19/DRC/4693/2020|EPI ISL 514118|B.1.128|Democratic Republic of the Congo|2020-04-30	Africa|hCoV-19/DRC/KN-0058/2020|EPI ISL 417438|B.1|Democratic Republic of the Congo|2020-03-17	0.0002736718	Africa
Africa|hCoV-19/DRC/4694/2020|EPI ISL 514107|B.1.128|Democratic Republic of the Congo|2020-04-30	Africa|hCoV-19/DRC/KN-0058/2020|EPI ISL 417438|B.1|Democratic Republic of the Congo|2020-03-17	0.0003112619	Africa
Africa|hCoV-19/DRC/4720/2020|EPI ISL 514108|B.1.84|Democratic Republic of the Congo|2020-05-01	Africa|hCoV-19/DRC/KN-0058/2020|EPI ISL 417438|B.1|Democratic Republic of the Congo|2020-03-17	0.0001702135	Africa
Africa|hCoV-19/DRC/4785/2020|EPI ISL 514119|B.1.84|Democratic Republic of the Congo|2020-05-01	Africa|hCoV-19/DRC/KN-0058/2020|EPI ISL 417438|B.1|Democratic Republic of the Congo|2020-03-17	0.0003079082	Africa
Africa|hCoV-19/DRC/5019/2020|EPI ISL 496511|B.1|Democratic Republic of the Congo|2020-05-02	Africa|hCoV-19/DRC/KN-0058/2020|EPI ISL 417438|B.1|Democratic Republic of the Congo|2020-03-17	0.0001426888	Africa
Africa|hCoV-19/DRC/5094/2020|EPI ISL 496491|B.1.84|Democratic Republic of the Congo|2020-05-02	Africa|hCoV-19/DRC/KN-0058/2020|EPI ISL 417438|B.1|Democratic Republic of the Congo|2020-03-17	0.0001729693	Africa
Africa|hCoV-19/DRC/5186/2020|EPI ISL 496512|B.1|Democratic Republic of the Congo|2020-05-03	Africa|hCoV-19/DRC/KN-0058/2020|EPI ISL 417438|B.1|Democratic Republic of the Congo|2020-03-17	0.0002077289	Africa
Africa|hCoV-19/DRC/5187/2020|EPI ISL 513619|B.1|Democratic Republic of the Congo|2020-05-03	Africa|hCoV-19/DRC/KN-0058/2020|EPI ISL 417438|B.1|Democratic Republic of the Congo|2020-03-17	0.0002051161	Africa
Africa|hCoV-19/DRC/5205/2020|EPI ISL 487365|B.1.1.275|Democratic Republic of the Congo|2020-05-01	Africa|hCoV-19/DRC/KN-0058/2020|EPI ISL 417438|B.1|Democratic Republic of the Congo|2020-03-17	0.0002786535	Africa
Africa|hCoV-19/DRC/521/2020|EPI ISL 420854|B.1.5|Democratic Republic of the Congo|2020-03-25	Africa|hCoV-19/DRC/KN-0058/2020|EPI ISL 417438|B.1|Democratic Republic of the Congo|2020-03-17	0.0000340396	Africa
Africa|hCoV-19/DRC/5210/2020|EPI ISL 487369|B.1.1.275|Democratic Republic of the Congo|2020-05-01	Africa|hCoV-19/DRC/KN-0058/2020|EPI ISL 417438|B.1|Democratic Republic of the Congo|2020-03-17	0.0002766658	Africa
Africa|hCoV-19/DRC/523/2020|EPI ISL 420849|B.1.1.1|Democratic Republic of the Congo|2020-03-28	Africa|hCoV-19/DRC/KN-0058/2020|EPI ISL 417438|B.1|Democratic Republic of the Congo|2020-03-17	0.0003052158	Africa
Africa|hCoV-19/DRC/5240/2020|EPI ISL 496492|B.1|Democratic Republic of the Congo|2020-05-03	Africa|hCoV-19/DRC/KN-0058/2020|EPI ISL 417438|B.1|Democratic Republic of the Congo|2020-03-17	0.0001027534	Africa
Africa|hCoV-19/DRC/5377/2020|EPI ISL 496513|B.1|Democratic Republic of the Congo|2020-05-04	Africa|hCoV-19/DRC/KN-0058/2020|EPI ISL 417438|B.1|Democratic Republic of the Congo|2020-03-17	0.0001712569	Africa
Africa|hCoV-19/DRC/5538/2020|EPI ISL 514120|B.1|Democratic Republic of the Congo|2020-05-05	Africa|hCoV-19/DRC/KN-0058/2020|EPI ISL 417438|B.1|Democratic Republic of the Congo|2020-03-17	0.0001405943	Africa
Africa|hCoV-19/DRC/5651/2020|EPI ISL 496493|B.1.1.1|Democratic Republic of the Congo|2020-05-06	Africa|hCoV-19/DRC/KN-0058/2020|EPI ISL 417438|B.1|Democratic Republic of the Congo|2020-03-17	0.0003494680	Africa
Africa|hCoV-19/DRC/5705/2020|EPI ISL 496494|B.1.84|Democratic Republic of the Congo|2020-05-06	Africa|hCoV-19/DRC/KN-0058/2020|EPI ISL 417438|B.1|Democratic Republic of the Congo|2020-03-17	0.0001422828	Africa
Africa|hCoV-19/DRC/5735/2020|EPI ISL 496495|B.1.214|Democratic Republic of the Congo|2020-05-06	Africa|hCoV-19/DRC/KN-0058/2020|EPI ISL 417438|B.1|Democratic Republic of the Congo|2020-03-17	0.0001410623	Africa
Africa|hCoV-19/DRC/5815/2020|EPI ISL 495629|B.1.214|Democratic Republic of the Congo|2020-05-06	Africa|hCoV-19/DRC/KN-0058/2020|EPI ISL 417438|B.1|Democratic Republic of the Congo|2020-03-17	0.0002111579	Africa
Africa|hCoV-19/DRC/5907/2020|EPI ISL 496496|B.1.84|Democratic Republic of the Congo|2020-05-07	Africa|hCoV-19/DRC/KN-0058/2020|EPI ISL 417438|B.1|Democratic Republic of the Congo|2020-03-17	0.0002489906	Africa
Africa|hCoV-19/DRC/5913/2020|EPI ISL 496497|B.1|Democratic Republic of the Congo|2020-05-07	Africa|hCoV-19/DRC/KN-0058/2020|EPI ISL 417438|B.1|Democratic Republic of the Congo|2020-03-17	0.0002422106	Africa
Africa|hCoV-19/DRC/5927/2020|EPI ISL 496498|B.1.9|Democratic Republic of the Congo|2020-05-07	Africa|hCoV-19/DRC/KN-0058/2020|EPI ISL 417438|B.1|Democratic Republic of the Congo|2020-03-17	0.0004847380	Africa
Africa|hCoV-19/DRC/5957/2020|EPI ISL 496499|B.1.5|Democratic Republic of the Congo|2020-05-07	Africa|hCoV-19/DRC/KN-0058/2020|EPI ISL 417438|B.1|Democratic Republic of the Congo|2020-03-17	0.0000684071	Africa
Africa|hCoV-19/DRC/5964/2020|EPI ISL 496500|B.1.178|Democratic Republic of the Congo|2020-05-07	Africa|hCoV-19/DRC/KN-0058/2020|EPI ISL 417438|B.1|Democratic Republic of the Congo|2020-03-17	0.0000718531	Africa
Africa|hCoV-19/DRC/5996/2020|EPI ISL 496514|B.1.84|Democratic Republic of the Congo|2020-05-08	Africa|hCoV-19/DRC/KN-0058/2020|EPI ISL 417438|B.1|Democratic Republic of the Congo|2020-03-17	0.0001730650	Africa
Africa|hCoV-19/DRC/6026/2020|EPI ISL 513622|B.1.1.1|Democratic Republic of the Congo|2020-05-08	Africa|hCoV-19/DRC/KN-0058/2020|EPI ISL 417438|B.1|Democratic Republic of the Congo|2020-03-17	0.0004164157	Africa
Africa|hCoV-19/DRC/6143/2020|EPI ISL 496515|B.1|Democratic Republic of the Congo|2020-05-08	Africa|hCoV-19/DRC/KN-0058/2020|EPI ISL 417438|B.1|Democratic Republic of the Congo|2020-03-17	0.0001398062	Africa
Africa|hCoV-19/DRC/6151/2020|EPI ISL 513620|B.1.214|Democratic Republic of the Congo|2020-05-08	Africa|hCoV-19/DRC/KN-0058/2020|EPI ISL 417438|B.1|Democratic Republic of the Congo|2020-03-17	0.0002062164	Africa
Africa|hCoV-19/DRC/6163/2020|EPI ISL 513623|B.1.214|Democratic Republic of the Congo|2020-05-08	Africa|hCoV-19/DRC/KN-0058/2020|EPI ISL 417438|B.1|Democratic Republic of the Congo|2020-03-17	0.0002086688	Africa
Africa|hCoV-19/DRC/6203/2020|EPI ISL 514109|B.1|Democratic Republic of the Congo|2020-05-09	Africa|hCoV-19/DRC/KN-0058/2020|EPI ISL 417438|B.1|Democratic Republic of the Congo|2020-03-17	0.0003085824	Africa
Africa|hCoV-19/DRC/6209/2020|EPI ISL 514110|B.1.84|Democratic Republic of the Congo|2020-05-09	Africa|hCoV-19/DRC/KN-0058/2020|EPI ISL 417438|B.1|Democratic Republic of the Congo|2020-03-17	0.0001369169	Africa
Africa|hCoV-19/DRC/6227/2020|EPI ISL 514121|B.1.84|Democratic Republic of the Congo|2020-05-09	Africa|hCoV-19/DRC/KN-0058/2020|EPI ISL 417438|B.1|Democratic Republic of the Congo|2020-03-17	0.0001370905	Africa
Africa|hCoV-19/DRC/6313/2020|EPI ISL 496516|B.1.84|Democratic Republic of the Congo|2020-05-09	Africa|hCoV-19/DRC/KN-0058/2020|EPI ISL 417438|B.1|Democratic Republic of the Congo|2020-03-17	0.0002502660	Africa
Africa|hCoV-19/DRC/6338/2020|EPI ISL 495630|B.1|Democratic Republic of the Congo|2020-05-09	Africa|hCoV-19/DRC/KN-0058/2020|EPI ISL 417438|B.1|Democratic Republic of the Congo|2020-03-17	0.0001766904	Africa
Africa|hCoV-19/DRC/6341/2020|EPI ISL 495631|B.1|Democratic Republic of the Congo|2020-05-09	Africa|hCoV-19/DRC/KN-0058/2020|EPI ISL 417438|B.1|Democratic Republic of the Congo|2020-03-17	0.0002848198	Africa
Africa|hCoV-19/DRC/6342/2020|EPI ISL 495632|B.1|Democratic Republic of the Congo|2020-05-09	Africa|hCoV-19/DRC/KN-0058/2020|EPI ISL 417438|B.1|Democratic Republic of the Congo|2020-03-17	0.0002446745	Africa
Africa|hCoV-19/DRC/6361/2020|EPI ISL 495633|B.1|Democratic Republic of the Congo|2020-05-09	Africa|hCoV-19/DRC/KN-0058/2020|EPI ISL 417438|B.1|Democratic Republic of the Congo|2020-03-17	0.0001427666	Africa
Africa|hCoV-19/DRC/6380/2020|EPI ISL 513611|B.1.1.275|Democratic Republic of the Congo|2020-05-04	Africa|hCoV-19/DRC/KN-0058/2020|EPI ISL 417438|B.1|Democratic Republic of the Congo|2020-03-17	0.0002793635	Africa
Africa|hCoV-19/DRC/6384/2020|EPI ISL 513612|B.1.1.275|Democratic Republic of the Congo|2020-05-07	Africa|hCoV-19/DRC/KN-0058/2020|EPI ISL 417438|B.1|Democratic Republic of the Congo|2020-03-17	0.0002430102	Africa
Africa|hCoV-19/DRC/6386/2020|EPI ISL 513613|B.1.1.275|Democratic Republic of the Congo|2020-05-07	Africa|hCoV-19/DRC/KN-0058/2020|EPI ISL 417438|B.1|Democratic Republic of the Congo|2020-03-17	0.0002394694	Africa
Africa|hCoV-19/DRC/6389/2020|EPI ISL 513614|B.1.84|Democratic Republic of the Congo|2020-05-07	Africa|hCoV-19/DRC/KN-0058/2020|EPI ISL 417438|B.1|Democratic Republic of the Congo|2020-03-17	0.0002420131	Africa
Africa|hCoV-19/DRC/6390/2020|EPI ISL 513615|B.1.1.275|Democratic Republic of the Congo|2020-05-04	Africa|hCoV-19/DRC/KN-0058/2020|EPI ISL 417438|B.1|Democratic Republic of the Congo|2020-03-17	0.0003421367	Africa
Africa|hCoV-19/DRC/6392/2020|EPI ISL 513616|B.1|Democratic Republic of the Congo|2020-05-04	Africa|hCoV-19/DRC/KN-0058/2020|EPI ISL 417438|B.1|Democratic Republic of the Congo|2020-03-17	0.0000342162	Africa
Africa|hCoV-19/DRC/6395/2020|EPI ISL 513617|B.1.1.275|Democratic Republic of the Congo|2020-05-07	Africa|hCoV-19/DRC/KN-0058/2020|EPI ISL 417438|B.1|Democratic Republic of the Congo|2020-03-17	0.0003731059	Africa
Africa|hCoV-19/DRC/6398/2020|EPI ISL 513618|B.1.1.275|Democratic Republic of the Congo|2020-05-07	Africa|hCoV-19/DRC/KN-0058/2020|EPI ISL 417438|B.1|Democratic Republic of the Congo|2020-03-17	0.0002713093	Africa
Africa|hCoV-19/DRC/6724/2020|EPI ISL 495634|B.1|Democratic Republic of the Congo|2020-05-11	Africa|hCoV-19/DRC/KN-0058/2020|EPI ISL 417438|B.1|Democratic Republic of the Congo|2020-03-17	0.0002053669	Africa
Africa|hCoV-19/DRC/6743/2020|EPI ISL 495635|B.1.149|Democratic Republic of the Congo|2020-05-11	Africa|hCoV-19/DRC/KN-0058/2020|EPI ISL 417438|B.1|Democratic Republic of the Congo|2020-03-17	0.0001420333	Africa
Africa|hCoV-19/DRC/6783/2020|EPI ISL 496501|B.1.149|Democratic Republic of the Congo|2020-05-11	Africa|hCoV-19/DRC/KN-0058/2020|EPI ISL 417438|B.1|Democratic Republic of the Congo|2020-03-17	0.0001765282	Africa
Africa|hCoV-19/DRC/6784/2020|EPI ISL 495636|B.1|Democratic Republic of the Congo|2020-05-11	Africa|hCoV-19/DRC/KN-0058/2020|EPI ISL 417438|B.1|Democratic Republic of the Congo|2020-03-17	0.0001026072	Africa
Africa|hCoV-19/DRC/6786/2020|EPI ISL 495637|B.1.178|Democratic Republic of the Congo|2020-05-11	Africa|hCoV-19/DRC/KN-0058/2020|EPI ISL 417438|B.1|Democratic Republic of the Congo|2020-03-17	0.0002055167	Africa
Africa|hCoV-19/DRC/6791/2020|EPI ISL 495638|B.1.178|Democratic Republic of the Congo|2020-05-11	Africa|hCoV-19/DRC/KN-0058/2020|EPI ISL 417438|B.1|Democratic Republic of the Congo|2020-03-17	0.0001719079	Africa
Africa|hCoV-19/DRC/6792/2020|EPI ISL 495639|B.1|Democratic Republic of the Congo|2020-05-11	Africa|hCoV-19/DRC/KN-0058/2020|EPI ISL 417438|B.1|Democratic Republic of the Congo|2020-03-17	0.0001432201	Africa
Africa|hCoV-19/DRC/6801/2020|EPI ISL 514111|B.1|Democratic Republic of the Congo|2020-05-11	Africa|hCoV-19/DRC/KN-0058/2020|EPI ISL 417438|B.1|Democratic Republic of the Congo|2020-03-17	0.0003454511	Africa
Africa|hCoV-19/DRC/6853/2020|EPI ISL 496502|B.1.214|Democratic Republic of the Congo|2020-05-11	Africa|hCoV-19/DRC/KN-0058/2020|EPI ISL 417438|B.1|Democratic Republic of the Congo|2020-03-17	0.0001390714	Africa
Africa|hCoV-19/DRC/6854/2020|EPI ISL 496503|B.1|Democratic Republic of the Congo|2020-05-11	Africa|hCoV-19/DRC/KN-0058/2020|EPI ISL 417438|B.1|Democratic Republic of the Congo|2020-03-17	0.0002832490	Africa
Africa|hCoV-19/DRC/6875/2020|EPI ISL 496504|B.1|Democratic Republic of the Congo|2020-05-11	Africa|hCoV-19/DRC/KN-0058/2020|EPI ISL 417438|B.1|Democratic Republic of the Congo|2020-03-17	0.0001369122	Africa
Africa|hCoV-19/DRC/7042/2020|EPI ISL 513592|B.1.214|Democratic Republic of the Congo|2020-05-12	Africa|hCoV-19/DRC/KN-0058/2020|EPI ISL 417438|B.1|Democratic Republic of the Congo|2020-03-17	0.0001706748	Africa
Africa|hCoV-19/DRC/7061/2020|EPI ISL 513593|B.1|Democratic Republic of the Congo|2020-05-12	Africa|hCoV-19/DRC/KN-0058/2020|EPI ISL 417438|B.1|Democratic Republic of the Congo|2020-03-17	0.0001061448	Africa
Africa|hCoV-19/DRC/7140/2020|EPI ISL 513594|B.1.214|Democratic Republic of the Congo|2020-05-12	Africa|hCoV-19/DRC/KN-0058/2020|EPI ISL 417438|B.1|Democratic Republic of the Congo|2020-03-17	0.0002776315	Africa
Africa|hCoV-19/DRC/7200/2020|EPI ISL 514112|B.1|Democratic Republic of the Congo|2020-05-13	Africa|hCoV-19/DRC/KN-0058/2020|EPI ISL 417438|B.1|Democratic Republic of the Congo|2020-03-17	0.0002736867	Africa
Africa|hCoV-19/DRC/7211/2020|EPI ISL 514122|B.1.149|Democratic Republic of the Congo|2020-05-13	Africa|hCoV-19/DRC/KN-0058/2020|EPI ISL 417438|B.1|Democratic Republic of the Congo|2020-03-17	0.0002394849	Africa
Africa|hCoV-19/DRC/7248/2020|EPI ISL 514123|B.1|Democratic Republic of the Congo|2020-05-13	Africa|hCoV-19/DRC/KN-0058/2020|EPI ISL 417438|B.1|Democratic Republic of the Congo|2020-03-17	0.0001397935	Africa
Africa|hCoV-19/DRC/7255/2020|EPI ISL 514124|B.1.149|Democratic Republic of the Congo|2020-05-13	Africa|hCoV-19/DRC/KN-0058/2020|EPI ISL 417438|B.1|Democratic Republic of the Congo|2020-03-17	0.0002757739	Africa
Africa|hCoV-19/DRC/73/2020|EPI ISL 417941|B.1.178|Democratic Republic of the Congo|2020-03-18	Africa|hCoV-19/DRC/KN-0058/2020|EPI ISL 417438|B.1|Democratic Republic of the Congo|2020-03-17	0.0000683567	Africa
Africa|hCoV-19/DRC/7386/2020|EPI ISL 513595|B.1.5|Democratic Republic of the Congo|2020-05-14	Africa|hCoV-19/DRC/KN-0058/2020|EPI ISL 417438|B.1|Democratic Republic of the Congo|2020-03-17	0.0000703016	Africa
Africa|hCoV-19/DRC/7430/2020|EPI ISL 496517|B.1.1.1|Democratic Republic of the Congo|2020-05-14	Africa|hCoV-19/DRC/KN-0058/2020|EPI ISL 417438|B.1|Democratic Republic of the Congo|2020-03-17	0.0005404340	Africa
Africa|hCoV-19/DRC/7434/2020|EPI ISL 513621|B.1.1.1|Democratic Republic of the Congo|2020-05-14	Africa|hCoV-19/DRC/KN-0058/2020|EPI ISL 417438|B.1|Democratic Republic of the Congo|2020-03-17	0.0005251303	Africa
Africa|hCoV-19/DRC/7471/2020|EPI ISL 513596|B.1.214|Democratic Republic of the Congo|2020-05-14	Africa|hCoV-19/DRC/KN-0058/2020|EPI ISL 417438|B.1|Democratic Republic of the Congo|2020-03-17	0.0002750291	Africa
Africa|hCoV-19/DRC/7488/2020|EPI ISL 514113|B.1.1|Democratic Republic of the Congo|2020-05-14	Africa|hCoV-19/DRC/KN-0058/2020|EPI ISL 417438|B.1|Democratic Republic of the Congo|2020-03-17	0.0002053958	Africa
Africa|hCoV-19/DRC/7713/2020|EPI ISL 495640|B.1|Democratic Republic of the Congo|2020-05-14	Africa|hCoV-19/DRC/KN-0058/2020|EPI ISL 417438|B.1|Democratic Republic of the Congo|2020-03-17	0.0003508750	Africa
Africa|hCoV-19/DRC/7864/2020|EPI ISL 496505|B.1.214|Democratic Republic of the Congo|2020-05-15	Africa|hCoV-19/DRC/KN-0058/2020|EPI ISL 417438|B.1|Democratic Republic of the Congo|2020-03-17	0.0002440323	Africa
Africa|hCoV-19/DRC/7920/2020|EPI ISL 495641|B.1|Democratic Republic of the Congo|2020-05-15	Africa|hCoV-19/DRC/KN-0058/2020|EPI ISL 417438|B.1|Democratic Republic of the Congo|2020-03-17	0.0002740897	Africa
Africa|hCoV-19/DRC/80/2020|EPI ISL 417942|B.1.178|Democratic Republic of the Congo|2020-03-18	Africa|hCoV-19/DRC/KN-0058/2020|EPI ISL 417438|B.1|Democratic Republic of the Congo|2020-03-17	0.0000678213	Africa
Africa|hCoV-19/DRC/8018/2020|EPI ISL 514125|B.1.5|Democratic Republic of the Congo|2020-05-15	Africa|hCoV-19/DRC/KN-0058/2020|EPI ISL 417438|B.1|Democratic Republic of the Congo|2020-03-17	0.0001772842	Africa
Africa|hCoV-19/DRC/81/2020|EPI ISL 417944|B.1.9|Democratic Republic of the Congo|2020-03-18	Africa|hCoV-19/DRC/KN-0058/2020|EPI ISL 417438|B.1|Democratic Republic of the Congo|2020-03-17	0.0002380791	Africa
Africa|hCoV-19/DRC/82/2020|EPI ISL 417946|B.1.5|Democratic Republic of the Congo|2020-03-18	Africa|hCoV-19/DRC/KN-0058/2020|EPI ISL 417438|B.1|Democratic Republic of the Congo|2020-03-17	0.0000339034	Africa
Africa|hCoV-19/DRC/94/2020|EPI ISL 417947|B.1|Democratic Republic of the Congo|2020-03-19	Africa|hCoV-19/DRC/KN-0058/2020|EPI ISL 417438|B.1|Democratic Republic of the Congo|2020-03-17	0.0000678112	Africa
Africa|hCoV-19/DRC/998/2020|EPI ISL 429254|B.1|Democratic Republic of the Congo|2020-04-03	Africa|hCoV-19/DRC/KN-0058/2020|EPI ISL 417438|B.1|Democratic Republic of the Congo|2020-03-17	0.0001424007	Africa
Africa|hCoV-19/DRC/KN-0038/2020|EPI ISL 417434|B.1.128|Democratic Republic of the Congo|2020-03-14	Africa|hCoV-19/DRC/KN-0058/2020|EPI ISL 417438|B.1|Democratic Republic of the Congo|2020-03-17	0.0002481259	Africa
Africa|hCoV-19/DRC/KN-0054/2020|EPI ISL 417437|B.1.178|Democratic Republic of the Congo|2020-03-17	Africa|hCoV-19/DRC/KN-0058/2020|EPI ISL 417438|B.1|Democratic Republic of the Congo|2020-03-17	0.0001017213	Africa
Africa|hCoV-19/Algeria/G0638 2264/2020|EPI ISL 418241|B.1|Algeria|2020-03-02	Africa|hCoV-19/DRC/KN-0060/2020|EPI ISL 417440|B.1|Democratic Republic of the Congo|2020-03-17	0.0002698572	Africa
Africa|hCoV-19/Algeria/G0640 2265/2020|EPI ISL 418242|B.1|Algeria|2020-03-08	Africa|hCoV-19/DRC/KN-0060/2020|EPI ISL 417440|B.1|Democratic Republic of the Congo|2020-03-17	0.0001683269	Africa
Africa|hCoV-19/Algeria/G0860 2262/2020|EPI ISL 420037|B.1|Algeria|2020-03-02	Africa|hCoV-19/DRC/KN-0060/2020|EPI ISL 417440|B.1|Democratic Republic of the Congo|2020-03-17	0.0001683269	Africa
Africa|hCoV-19/Benin/1022/2020|EPI ISL 476826|B.1|Benin|2020-03-25	Africa|hCoV-19/DRC/KN-0060/2020|EPI ISL 417440|B.1|Democratic Republic of the Congo|2020-03-17	0.0002020324	Africa
Africa|hCoV-19/Benin/1092/2020|EPI ISL 476827|B.1|Benin|2020-03-27	Africa|hCoV-19/DRC/KN-0060/2020|EPI ISL 417440|B.1|Democratic Republic of the Congo|2020-03-17	0.0002694771	Africa
Africa|hCoV-19/Benin/1408/2020|EPI ISL 476825|B.1.356|Benin|2020-04-04	Africa|hCoV-19/DRC/KN-0060/2020|EPI ISL 417440|B.1|Democratic Republic of the Congo|2020-03-17	0.0001683382	Africa
Africa|hCoV-19/Benin/1409/2020|EPI ISL 476828|B.1|Benin|2020-04-06	Africa|hCoV-19/DRC/KN-0060/2020|EPI ISL 417440|B.1|Democratic Republic of the Congo|2020-03-17	0.0002034571	Africa
Africa|hCoV-19/Benin/1950/2020|EPI ISL 476830|A|Benin|2020-04-15	Africa|hCoV-19/DRC/KN-0060/2020|EPI ISL 417440|B.1|Democratic Republic of the Congo|2020-03-17	0.0004378829	Africa
Africa|hCoV-19/Benin/197/2020|EPI ISL 476822|B.1.178|Benin|2020-03-15	Africa|hCoV-19/DRC/KN-0060/2020|EPI ISL 417440|B.1|Democratic Republic of the Congo|2020-03-17	0.0002020548	Africa
Africa|hCoV-19/Benin/2012/2020|EPI ISL 476831|A|Benin|2020-04-15	Africa|hCoV-19/DRC/KN-0060/2020|EPI ISL 417440|B.1|Democratic Republic of the Congo|2020-03-17	0.0004715075	Africa
Africa|hCoV-19/Benin/260/2020|EPI ISL 476823|B.1.292|Benin|2020-03-17	Africa|hCoV-19/DRC/KN-0060/2020|EPI ISL 417440|B.1|Democratic Republic of the Congo|2020-03-17	0.0002356878	Africa
Africa|hCoV-19/Benin/314/2020|EPI ISL 476834|B.1.5|Benin|2020-03-17	Africa|hCoV-19/DRC/KN-0060/2020|EPI ISL 417440|B.1|Democratic Republic of the Congo|2020-03-17	0.0002370131	Africa
Africa|hCoV-19/Benin/461/2020|EPI ISL 476833|A|Benin|2020-03-17	Africa|hCoV-19/DRC/KN-0060/2020|EPI ISL 417440|B.1|Democratic Republic of the Congo|2020-03-17	0.0004378005	Africa
Africa|hCoV-19/Benin/501/2020|EPI ISL 476824|B.1.356|Benin|2020-03-17	Africa|hCoV-19/DRC/KN-0060/2020|EPI ISL 417440|B.1|Democratic Republic of the Congo|2020-03-17	0.0001683269	Africa
Africa|hCoV-19/Benin/843/2020|EPI ISL 476829|A|Benin|2020-03-19	Africa|hCoV-19/DRC/KN-0060/2020|EPI ISL 417440|B.1|Democratic Republic of the Congo|2020-03-17	0.0003704814	Africa
Africa|hCoV-19/Botswana/BOT0455/2020|EPI ISL 560386|B.1|Botswana|2020-03-28	Africa|hCoV-19/DRC/KN-0060/2020|EPI ISL 417440|B.1|Democratic Republic of the Congo|2020-03-17	0.0001009921	Africa
Africa|hCoV-19/Botswana/BOT2254/2020|EPI ISL 560390|B.1.1|Botswana|2020-04-08	Africa|hCoV-19/DRC/KN-0060/2020|EPI ISL 417440|B.1|Democratic Republic of the Congo|2020-03-17	0.0002399395	Africa
Africa|hCoV-19/Botswana/BOT2283/2020|EPI ISL 560385|B.1|Botswana|2020-04-07	Africa|hCoV-19/DRC/KN-0060/2020|EPI ISL 417440|B.1|Democratic Republic of the Congo|2020-03-17	0.0002096654	Africa
Africa|hCoV-19/Botswana/BOT2624/2020|EPI ISL 560387|B.1.1|Botswana|2020-04-05	Africa|hCoV-19/DRC/KN-0060/2020|EPI ISL 417440|B.1|Democratic Republic of the Congo|2020-03-17	0.0002446600	Africa
Africa|hCoV-19/Botswana/BOT4161/2020|EPI ISL 560388|B.1.1.220|Botswana|2020-04-16	Africa|hCoV-19/DRC/KN-0060/2020|EPI ISL 417440|B.1|Democratic Republic of the Congo|2020-03-17	0.0003116896	Africa
Africa|hCoV-19/DRC/04186/2020|EPI ISL 471411|A|Democratic Republic of the Congo|2020-04-25	Africa|hCoV-19/DRC/KN-0060/2020|EPI ISL 417440|B.1|Democratic Republic of the Congo|2020-03-17	0.0004378002	Africa
Africa|hCoV-19/DRC/04188/2020|EPI ISL 471413|A|Democratic Republic of the Congo|2020-04-25	Africa|hCoV-19/DRC/KN-0060/2020|EPI ISL 417440|B.1|Democratic Republic of the Congo|2020-03-17	0.0005210039	Africa
Africa|hCoV-19/DRC/10041/2020|EPI ISL 527543|B.1.1.275|Democratic Republic of the Congo|2020-05-22	Africa|hCoV-19/DRC/KN-0060/2020|EPI ISL 417440|B.1|Democratic Republic of the Congo|2020-03-17	0.0003075610	Africa
Africa|hCoV-19/DRC/10057/2020|EPI ISL 527538|B.1.1.275|Democratic Republic of the Congo|2020-05-22	Africa|hCoV-19/DRC/KN-0060/2020|EPI ISL 417440|B.1|Democratic Republic of the Congo|2020-03-17	0.0004235708	Africa
Africa|hCoV-19/DRC/10061/2020|EPI ISL 527521|B.1.1.275|Democratic Republic of the Congo|2020-05-22	Africa|hCoV-19/DRC/KN-0060/2020|EPI ISL 417440|B.1|Democratic Republic of the Congo|2020-03-17	0.0002784982	Africa
Africa|hCoV-19/DRC/10070/2020|EPI ISL 527544|B.1.178|Democratic Republic of the Congo|2020-05-22	Africa|hCoV-19/DRC/KN-0060/2020|EPI ISL 417440|B.1|Democratic Republic of the Congo|2020-03-17	0.0003412086	Africa
Africa|hCoV-19/DRC/10120/2020|EPI ISL 513624|B.1.1.275|Democratic Republic of the Congo|2020-05-22	Africa|hCoV-19/DRC/KN-0060/2020|EPI ISL 417440|B.1|Democratic Republic of the Congo|2020-03-17	0.0003501152	Africa
Africa|hCoV-19/DRC/10127/2020|EPI ISL 513625|B.1.1.275|Democratic Republic of the Congo|2020-05-22	Africa|hCoV-19/DRC/KN-0060/2020|EPI ISL 417440|B.1|Democratic Republic of the Congo|2020-03-17	0.0003455670	Africa
Africa|hCoV-19/DRC/10242/2020|EPI ISL 513626|B.1.84|Democratic Republic of the Congo|2020-05-22	Africa|hCoV-19/DRC/KN-0060/2020|EPI ISL 417440|B.1|Democratic Republic of the Congo|2020-03-17	0.0002375567	Africa
Africa|hCoV-19/DRC/10251/2020|EPI ISL 513627|B.1.128|Democratic Republic of the Congo|2020-05-22	Africa|hCoV-19/DRC/KN-0060/2020|EPI ISL 417440|B.1|Democratic Republic of the Congo|2020-03-17	0.0003737270	Africa
Africa|hCoV-19/DRC/10324/2020|EPI ISL 527545|B.1.214|Democratic Republic of the Congo|2020-05-22	Africa|hCoV-19/DRC/KN-0060/2020|EPI ISL 417440|B.1|Democratic Republic of the Congo|2020-03-17	0.0003074591	Africa
Africa|hCoV-19/DRC/10346/2020|EPI ISL 527546|B.1.214|Democratic Republic of the Congo|2020-05-22	Africa|hCoV-19/DRC/KN-0060/2020|EPI ISL 417440|B.1|Democratic Republic of the Congo|2020-03-17	0.0003106634	Africa
Africa|hCoV-19/DRC/10364/2020|EPI ISL 527498|B.1|Democratic Republic of the Congo|2020-05-22	Africa|hCoV-19/DRC/KN-0060/2020|EPI ISL 417440|B.1|Democratic Republic of the Congo|2020-03-17	0.0002062044	Africa
Africa|hCoV-19/DRC/10371/2020|EPI ISL 527489|B.1.178|Democratic Republic of the Congo|2020-05-22	Africa|hCoV-19/DRC/KN-0060/2020|EPI ISL 417440|B.1|Democratic Republic of the Congo|2020-03-17	0.0003417951	Africa
Africa|hCoV-19/DRC/10373/2020|EPI ISL 527495|B.1.159|Democratic Republic of the Congo|2020-05-22	Africa|hCoV-19/DRC/KN-0060/2020|EPI ISL 417440|B.1|Democratic Republic of the Congo|2020-03-17	0.0001710946	Africa
Africa|hCoV-19/DRC/10374/2020|EPI ISL 527539|B.1.84|Democratic Republic of the Congo|2020-05-22	Africa|hCoV-19/DRC/KN-0060/2020|EPI ISL 417440|B.1|Democratic Republic of the Congo|2020-03-17	0.0004914878	Africa
Africa|hCoV-19/DRC/10375/2020|EPI ISL 527499|B.1.84|Democratic Republic of the Congo|2020-05-22	Africa|hCoV-19/DRC/KN-0060/2020|EPI ISL 417440|B.1|Democratic Republic of the Congo|2020-03-17	0.0003771177	Africa
Africa|hCoV-19/DRC/10399/2020|EPI ISL 527491|B.1.214|Democratic Republic of the Congo|2020-05-22	Africa|hCoV-19/DRC/KN-0060/2020|EPI ISL 417440|B.1|Democratic Republic of the Congo|2020-03-17	0.0003076808	Africa
Africa|hCoV-19/DRC/10502/2020|EPI ISL 527547|B.1.5|Democratic Republic of the Congo|2020-05-20	Africa|hCoV-19/DRC/KN-0060/2020|EPI ISL 417440|B.1|Democratic Republic of the Congo|2020-03-17	0.0001365305	Africa
Africa|hCoV-19/DRC/10506/2020|EPI ISL 527524|B.1.5|Democratic Republic of the Congo|2020-05-18	Africa|hCoV-19/DRC/KN-0060/2020|EPI ISL 417440|B.1|Democratic Republic of the Congo|2020-03-17	0.0001398473	Africa
Africa|hCoV-19/DRC/10507/2020|EPI ISL 527492|B.1.5|Democratic Republic of the Congo|2020-05-18	Africa|hCoV-19/DRC/KN-0060/2020|EPI ISL 417440|B.1|Democratic Republic of the Congo|2020-03-17	0.0001709950	Africa
Africa|hCoV-19/DRC/10508/2020|EPI ISL 527494|B.1.5|Democratic Republic of the Congo|2020-05-20	Africa|hCoV-19/DRC/KN-0060/2020|EPI ISL 417440|B.1|Democratic Republic of the Congo|2020-03-17	0.0001700763	Africa
Africa|hCoV-19/DRC/10532/2020|EPI ISL 527532|B.1.5|Democratic Republic of the Congo|2020-05-20	Africa|hCoV-19/DRC/KN-0060/2020|EPI ISL 417440|B.1|Democratic Republic of the Congo|2020-03-17	0.0001399744	Africa
Africa|hCoV-19/DRC/10533/2020|EPI ISL 527548|B.1.5|Democratic Republic of the Congo|2020-05-20	Africa|hCoV-19/DRC/KN-0060/2020|EPI ISL 417440|B.1|Democratic Republic of the Congo|2020-03-17	0.0001707189	Africa
Africa|hCoV-19/DRC/10621/2020|EPI ISL 527526|B.1.214|Democratic Republic of the Congo|2020-05-23	Africa|hCoV-19/DRC/KN-0060/2020|EPI ISL 417440|B.1|Democratic Republic of the Congo|2020-03-17	0.0002793734	Africa
Africa|hCoV-19/DRC/10640/2020|EPI ISL 527541|B.1|Democratic Republic of the Congo|2020-05-22	Africa|hCoV-19/DRC/KN-0060/2020|EPI ISL 417440|B.1|Democratic Republic of the Congo|2020-03-17	0.0004594225	Africa
Africa|hCoV-19/DRC/10644/2020|EPI ISL 527549|B.1|Democratic Republic of the Congo|2020-05-22	Africa|hCoV-19/DRC/KN-0060/2020|EPI ISL 417440|B.1|Democratic Republic of the Congo|2020-03-17	0.0004439101	Africa
Africa|hCoV-19/DRC/10728/2020|EPI ISL 513628|B.1.5|Democratic Republic of the Congo|2020-05-23	Africa|hCoV-19/DRC/KN-0060/2020|EPI ISL 417440|B.1|Democratic Republic of the Congo|2020-03-17	0.0001754014	Africa
