## Supplementary material for "Epidemiology and genetic diversity of SARS-CoV-2 lineages circulating in Africa": Pairwise distance: ContinentsPairwiseDistance.csv (part 14 of 1021)

Species 1	Species 2	Dist	Continent
Africa|hCoV-19/DRC/10731/2020|EPI ISL 513629|B.1.1.1|Democratic Republic of the Congo|2020-05-23	Africa|hCoV-19/DRC/KN-0060/2020|EPI ISL 417440|B.1|Democratic Republic of the Congo|2020-03-17	0.0004241560	Africa
Africa|hCoV-19/DRC/10733/2020|EPI ISL 513630|B.1|Democratic Republic of the Congo|2020-05-23	Africa|hCoV-19/DRC/KN-0060/2020|EPI ISL 417440|B.1|Democratic Republic of the Congo|2020-03-17	0.0003045979	Africa
Africa|hCoV-19/DRC/108/2020|EPI ISL 417948|B.1.128|Democratic Republic of the Congo|2020-03-19	Africa|hCoV-19/DRC/KN-0060/2020|EPI ISL 417440|B.1|Democratic Republic of the Congo|2020-03-17	0.0002697089	Africa
Africa|hCoV-19/DRC/10885/2020|EPI ISL 513631|B.1.84|Democratic Republic of the Congo|2020-05-23	Africa|hCoV-19/DRC/KN-0060/2020|EPI ISL 417440|B.1|Democratic Republic of the Congo|2020-03-17	0.0003067957	Africa
Africa|hCoV-19/DRC/10902/2020|EPI ISL 527490|B.1.178|Democratic Republic of the Congo|2020-05-23	Africa|hCoV-19/DRC/KN-0060/2020|EPI ISL 417440|B.1|Democratic Republic of the Congo|2020-03-17	0.0002732260	Africa
Africa|hCoV-19/DRC/10913/2020|EPI ISL 527507|B.1.84|Democratic Republic of the Congo|2020-05-24	Africa|hCoV-19/DRC/KN-0060/2020|EPI ISL 417440|B.1|Democratic Republic of the Congo|2020-03-17	0.0003449270	Africa
Africa|hCoV-19/DRC/11005/2020|EPI ISL 527550|B.1.159|Democratic Republic of the Congo|2020-05-24	Africa|hCoV-19/DRC/KN-0060/2020|EPI ISL 417440|B.1|Democratic Republic of the Congo|2020-03-17	0.0002731953	Africa
Africa|hCoV-19/DRC/11008/2020|EPI ISL 527503|B.1.159|Democratic Republic of the Congo|2020-05-24	Africa|hCoV-19/DRC/KN-0060/2020|EPI ISL 417440|B.1|Democratic Republic of the Congo|2020-03-17	0.0002067230	Africa
Africa|hCoV-19/DRC/11022/2020|EPI ISL 527551|B.1.214|Democratic Republic of the Congo|2020-05-24	Africa|hCoV-19/DRC/KN-0060/2020|EPI ISL 417440|B.1|Democratic Republic of the Congo|2020-03-17	0.0003758370	Africa
Africa|hCoV-19/DRC/11024/2020|EPI ISL 527552|B.1.149|Democratic Republic of the Congo|2020-05-24	Africa|hCoV-19/DRC/KN-0060/2020|EPI ISL 417440|B.1|Democratic Republic of the Congo|2020-03-17	0.0004137498	Africa
Africa|hCoV-19/DRC/11026/2020|EPI ISL 527553|B.1.149|Democratic Republic of the Congo|2020-05-24	Africa|hCoV-19/DRC/KN-0060/2020|EPI ISL 417440|B.1|Democratic Republic of the Congo|2020-03-17	0.0002732073	Africa
Africa|hCoV-19/DRC/11031/2020|EPI ISL 527554|B.1.214|Democratic Republic of the Congo|2020-05-24	Africa|hCoV-19/DRC/KN-0060/2020|EPI ISL 417440|B.1|Democratic Republic of the Congo|2020-03-17	0.0003075925	Africa
Africa|hCoV-19/DRC/11041/2020|EPI ISL 527555|B.1|Democratic Republic of the Congo|2020-05-24	Africa|hCoV-19/DRC/KN-0060/2020|EPI ISL 417440|B.1|Democratic Republic of the Congo|2020-03-17	0.0002733259	Africa
Africa|hCoV-19/DRC/11057/2020|EPI ISL 527528|B.1.5|Democratic Republic of the Congo|2020-05-24	Africa|hCoV-19/DRC/KN-0060/2020|EPI ISL 417440|B.1|Democratic Republic of the Congo|2020-03-17	0.0002097066	Africa
Africa|hCoV-19/DRC/11078/2020|EPI ISL 527514|B.1|Democratic Republic of the Congo|2020-05-24	Africa|hCoV-19/DRC/KN-0060/2020|EPI ISL 417440|B.1|Democratic Republic of the Congo|2020-03-17	0.0001729550	Africa
Africa|hCoV-19/DRC/11079/2020|EPI ISL 527500|B.1.214|Democratic Republic of the Congo|2020-05-24	Africa|hCoV-19/DRC/KN-0060/2020|EPI ISL 417440|B.1|Democratic Republic of the Congo|2020-03-17	0.0002404422	Africa
Africa|hCoV-19/DRC/11093/2020|EPI ISL 527527|B.1.5|Democratic Republic of the Congo|2020-05-24	Africa|hCoV-19/DRC/KN-0060/2020|EPI ISL 417440|B.1|Democratic Republic of the Congo|2020-03-17	0.0002804131	Africa
Africa|hCoV-19/DRC/11096/2020|EPI ISL 527522|B.1|Democratic Republic of the Congo|2020-05-24	Africa|hCoV-19/DRC/KN-0060/2020|EPI ISL 417440|B.1|Democratic Republic of the Congo|2020-03-17	0.0002786010	Africa
Africa|hCoV-19/DRC/11114/2020|EPI ISL 527534|B.1.214|Democratic Republic of the Congo|2020-05-25	Africa|hCoV-19/DRC/KN-0060/2020|EPI ISL 417440|B.1|Democratic Republic of the Congo|2020-03-17	0.0003502501	Africa
Africa|hCoV-19/DRC/11123/2020|EPI ISL 527496|B.1.84|Democratic Republic of the Congo|2020-05-24	Africa|hCoV-19/DRC/KN-0060/2020|EPI ISL 417440|B.1|Democratic Republic of the Congo|2020-03-17	0.0002738091	Africa
Africa|hCoV-19/DRC/11134/2020|EPI ISL 527518|B.1.5|Democratic Republic of the Congo|2020-05-24	Africa|hCoV-19/DRC/KN-0060/2020|EPI ISL 417440|B.1|Democratic Republic of the Congo|2020-03-17	0.0001736010	Africa
Africa|hCoV-19/DRC/11143/2020|EPI ISL 527556|B.1|Democratic Republic of the Congo|2020-05-24	Africa|hCoV-19/DRC/KN-0060/2020|EPI ISL 417440|B.1|Democratic Republic of the Congo|2020-03-17	0.0002732287	Africa
Africa|hCoV-19/DRC/11145/2020|EPI ISL 527501|B.1.214|Democratic Republic of the Congo|2020-05-24	Africa|hCoV-19/DRC/KN-0060/2020|EPI ISL 417440|B.1|Democratic Republic of the Congo|2020-03-17	0.0003781365	Africa
Africa|hCoV-19/DRC/11148/2020|EPI ISL 527525|B.1.178|Democratic Republic of the Congo|2020-05-24	Africa|hCoV-19/DRC/KN-0060/2020|EPI ISL 417440|B.1|Democratic Republic of the Congo|2020-03-17	0.0003856481	Africa
Africa|hCoV-19/DRC/11157/2020|EPI ISL 527530|B.1|Democratic Republic of the Congo|2020-05-25	Africa|hCoV-19/DRC/KN-0060/2020|EPI ISL 417440|B.1|Democratic Republic of the Congo|2020-03-17	0.0003484794	Africa
Africa|hCoV-19/DRC/11187/2020|EPI ISL 527523|B.1.1.275|Democratic Republic of the Congo|2020-05-23	Africa|hCoV-19/DRC/KN-0060/2020|EPI ISL 417440|B.1|Democratic Republic of the Congo|2020-03-17	0.0003836802	Africa
Africa|hCoV-19/DRC/11191/2020|EPI ISL 527506|B.1.1.275|Democratic Republic of the Congo|2020-05-23	Africa|hCoV-19/DRC/KN-0060/2020|EPI ISL 417440|B.1|Democratic Republic of the Congo|2020-03-17	0.0002753263	Africa
Africa|hCoV-19/DRC/11252/2020|EPI ISL 527557|B.1.1.275|Democratic Republic of the Congo|2020-05-21	Africa|hCoV-19/DRC/KN-0060/2020|EPI ISL 417440|B.1|Democratic Republic of the Congo|2020-03-17	0.0004439075	Africa
Africa|hCoV-19/DRC/11260/2020|EPI ISL 527558|B.1.1.275|Democratic Republic of the Congo|2020-05-23	Africa|hCoV-19/DRC/KN-0060/2020|EPI ISL 417440|B.1|Democratic Republic of the Congo|2020-03-17	0.0003074213	Africa
Africa|hCoV-19/DRC/1131/2020|EPI ISL 429255|B.1.5|Democratic Republic of the Congo|2020-04-05	Africa|hCoV-19/DRC/KN-0060/2020|EPI ISL 417440|B.1|Democratic Republic of the Congo|2020-03-17	0.0001698049	Africa
Africa|hCoV-19/DRC/11310/2020|EPI ISL 527529|B.1.149|Democratic Republic of the Congo|2020-05-25	Africa|hCoV-19/DRC/KN-0060/2020|EPI ISL 417440|B.1|Democratic Republic of the Congo|2020-03-17	0.0002799432	Africa
Africa|hCoV-19/DRC/11318/2020|EPI ISL 527559|B.1.149|Democratic Republic of the Congo|2020-05-25	Africa|hCoV-19/DRC/KN-0060/2020|EPI ISL 417440|B.1|Democratic Republic of the Congo|2020-03-17	0.0002717293	Africa
Africa|hCoV-19/DRC/11326/2020|EPI ISL 527508|B.1|Democratic Republic of the Congo|2020-05-25	Africa|hCoV-19/DRC/KN-0060/2020|EPI ISL 417440|B.1|Democratic Republic of the Congo|2020-03-17	0.0002759492	Africa
Africa|hCoV-19/DRC/11334/2020|EPI ISL 527504|B.1.178|Democratic Republic of the Congo|2020-05-25	Africa|hCoV-19/DRC/KN-0060/2020|EPI ISL 417440|B.1|Democratic Republic of the Congo|2020-03-17	0.0002755557	Africa
Africa|hCoV-19/DRC/11337/2020|EPI ISL 527510|B.1.84|Democratic Republic of the Congo|2020-05-25	Africa|hCoV-19/DRC/KN-0060/2020|EPI ISL 417440|B.1|Democratic Republic of the Congo|2020-03-17	0.0003454357	Africa
Africa|hCoV-19/DRC/11341/2020|EPI ISL 527509|B.1.1.275|Democratic Republic of the Congo|2020-05-25	Africa|hCoV-19/DRC/KN-0060/2020|EPI ISL 417440|B.1|Democratic Republic of the Congo|2020-03-17	0.0003796986	Africa
Africa|hCoV-19/DRC/11348/2020|EPI ISL 527560|B.1.149|Democratic Republic of the Congo|2020-05-25	Africa|hCoV-19/DRC/KN-0060/2020|EPI ISL 417440|B.1|Democratic Republic of the Congo|2020-03-17	0.0002719695	Africa
Africa|hCoV-19/DRC/11369/2020|EPI ISL 527537|B.1.214|Democratic Republic of the Congo|2020-05-25	Africa|hCoV-19/DRC/KN-0060/2020|EPI ISL 417440|B.1|Democratic Republic of the Congo|2020-03-17	0.0003163181	Africa
Africa|hCoV-19/DRC/11376/2020|EPI ISL 527513|B.1.214|Democratic Republic of the Congo|2020-05-25	Africa|hCoV-19/DRC/KN-0060/2020|EPI ISL 417440|B.1|Democratic Republic of the Congo|2020-03-17	0.0003457459	Africa
Africa|hCoV-19/DRC/11411/2020|EPI ISL 527561|B.1.5|Democratic Republic of the Congo|2020-05-25	Africa|hCoV-19/DRC/KN-0060/2020|EPI ISL 417440|B.1|Democratic Republic of the Congo|2020-03-17	0.0002389675	Africa
Africa|hCoV-19/DRC/11450/2020|EPI ISL 527516|B.1.5|Democratic Republic of the Congo|2020-05-25	Africa|hCoV-19/DRC/KN-0060/2020|EPI ISL 417440|B.1|Democratic Republic of the Congo|2020-03-17	0.0001753477	Africa
Africa|hCoV-19/DRC/11458/2020|EPI ISL 527497|B.1.5|Democratic Republic of the Congo|2020-05-25	Africa|hCoV-19/DRC/KN-0060/2020|EPI ISL 417440|B.1|Democratic Republic of the Congo|2020-03-17	0.0003103342	Africa
Africa|hCoV-19/DRC/11460/2020|EPI ISL 527562|B.1.214|Democratic Republic of the Congo|2020-05-25	Africa|hCoV-19/DRC/KN-0060/2020|EPI ISL 417440|B.1|Democratic Republic of the Congo|2020-03-17	0.0004487934	Africa
Africa|hCoV-19/DRC/11472/2020|EPI ISL 527502|B.1.214|Democratic Republic of the Congo|2020-05-25	Africa|hCoV-19/DRC/KN-0060/2020|EPI ISL 417440|B.1|Democratic Republic of the Congo|2020-03-17	0.0003777299	Africa
Africa|hCoV-19/DRC/11477/2020|EPI ISL 527563|B.1.84|Democratic Republic of the Congo|2020-05-25	Africa|hCoV-19/DRC/KN-0060/2020|EPI ISL 417440|B.1|Democratic Republic of the Congo|2020-03-17	0.0002046275	Africa
Africa|hCoV-19/DRC/11486/2020|EPI ISL 527564|B.1.214|Democratic Republic of the Congo|2020-05-25	Africa|hCoV-19/DRC/KN-0060/2020|EPI ISL 417440|B.1|Democratic Republic of the Congo|2020-03-17	0.0003757398	Africa
Africa|hCoV-19/DRC/11487/2020|EPI ISL 527505|B.1|Democratic Republic of the Congo|2020-05-25	Africa|hCoV-19/DRC/KN-0060/2020|EPI ISL 417440|B.1|Democratic Republic of the Congo|2020-03-17	0.0003106130	Africa
Africa|hCoV-19/DRC/11507/2020|EPI ISL 527512|B.1|Democratic Republic of the Congo|2020-05-25	Africa|hCoV-19/DRC/KN-0060/2020|EPI ISL 417440|B.1|Democratic Republic of the Congo|2020-03-17	0.0003449897	Africa
Africa|hCoV-19/DRC/1151/2020|EPI ISL 447596|B.38|Democratic Republic of the Congo|2020-04-05	Africa|hCoV-19/DRC/KN-0060/2020|EPI ISL 417440|B.1|Democratic Republic of the Congo|2020-03-17	0.0005106180	Africa
Africa|hCoV-19/DRC/11511/2020|EPI ISL 527511|B.1.214|Democratic Republic of the Congo|2020-05-25	Africa|hCoV-19/DRC/KN-0060/2020|EPI ISL 417440|B.1|Democratic Republic of the Congo|2020-03-17	0.0003800566	Africa
Africa|hCoV-19/DRC/11572/2020|EPI ISL 527565|B.1.214|Democratic Republic of the Congo|2020-05-25	Africa|hCoV-19/DRC/KN-0060/2020|EPI ISL 417440|B.1|Democratic Republic of the Congo|2020-03-17	0.0002729222	Africa
Africa|hCoV-19/DRC/11576/2020|EPI ISL 527517|B.1|Democratic Republic of the Congo|2020-05-25	Africa|hCoV-19/DRC/KN-0060/2020|EPI ISL 417440|B.1|Democratic Republic of the Congo|2020-03-17	0.0002779621	Africa
Africa|hCoV-19/DRC/11583/2020|EPI ISL 527542|B.1|Democratic Republic of the Congo|2020-05-25	Africa|hCoV-19/DRC/KN-0060/2020|EPI ISL 417440|B.1|Democratic Republic of the Congo|2020-03-17	0.0003186958	Africa
Africa|hCoV-19/DRC/11616/2020|EPI ISL 527519|B.1|Democratic Republic of the Congo|2020-05-25	Africa|hCoV-19/DRC/KN-0060/2020|EPI ISL 417440|B.1|Democratic Republic of the Congo|2020-03-17	0.0002774803	Africa
Africa|hCoV-19/DRC/11623/2020|EPI ISL 527566|B.1.5|Democratic Republic of the Congo|2020-05-25	Africa|hCoV-19/DRC/KN-0060/2020|EPI ISL 417440|B.1|Democratic Republic of the Congo|2020-03-17	0.0002733247	Africa
Africa|hCoV-19/DRC/11624/2020|EPI ISL 527567|B.1.149|Democratic Republic of the Congo|2020-05-25	Africa|hCoV-19/DRC/KN-0060/2020|EPI ISL 417440|B.1|Democratic Republic of the Congo|2020-03-17	0.0002731925	Africa
Africa|hCoV-19/DRC/11631/2020|EPI ISL 527568|B.1.149|Democratic Republic of the Congo|2020-05-25	Africa|hCoV-19/DRC/KN-0060/2020|EPI ISL 417440|B.1|Democratic Republic of the Congo|2020-03-17	0.0002734726	Africa
Africa|hCoV-19/DRC/11632/2020|EPI ISL 527493|B.1|Democratic Republic of the Congo|2020-05-25	Africa|hCoV-19/DRC/KN-0060/2020|EPI ISL 417440|B.1|Democratic Republic of the Congo|2020-03-17	0.0003079219	Africa
Africa|hCoV-19/DRC/11635/2020|EPI ISL 527540|B.1.214|Democratic Republic of the Congo|2020-05-25	Africa|hCoV-19/DRC/KN-0060/2020|EPI ISL 417440|B.1|Democratic Republic of the Congo|2020-03-17	0.0003171250	Africa
Africa|hCoV-19/DRC/11640/2020|EPI ISL 527535|B.1.178|Democratic Republic of the Congo|2020-05-25	Africa|hCoV-19/DRC/KN-0060/2020|EPI ISL 417440|B.1|Democratic Republic of the Congo|2020-03-17	0.0003843164	Africa
Africa|hCoV-19/DRC/11643/2020|EPI ISL 527520|B.1.5|Democratic Republic of the Congo|2020-05-25	Africa|hCoV-19/DRC/KN-0060/2020|EPI ISL 417440|B.1|Democratic Republic of the Congo|2020-03-17	0.0002781331	Africa
Africa|hCoV-19/DRC/11648/2020|EPI ISL 527569|B.1.6|Democratic Republic of the Congo|2020-05-25	Africa|hCoV-19/DRC/KN-0060/2020|EPI ISL 417440|B.1|Democratic Republic of the Congo|2020-03-17	0.0003061770	Africa
Africa|hCoV-19/DRC/11652/2020|EPI ISL 527570|B.1.149|Democratic Republic of the Congo|2020-05-25	Africa|hCoV-19/DRC/KN-0060/2020|EPI ISL 417440|B.1|Democratic Republic of the Congo|2020-03-17	0.0002731169	Africa
Africa|hCoV-19/DRC/11653/2020|EPI ISL 527533|B.1.84|Democratic Republic of the Congo|2020-05-25	Africa|hCoV-19/DRC/KN-0060/2020|EPI ISL 417440|B.1|Democratic Republic of the Congo|2020-03-17	0.0002448852	Africa
Africa|hCoV-19/DRC/11676/2020|EPI ISL 527531|B.1|Democratic Republic of the Congo|2020-05-26	Africa|hCoV-19/DRC/KN-0060/2020|EPI ISL 417440|B.1|Democratic Republic of the Congo|2020-03-17	0.0004568769	Africa
Africa|hCoV-19/DRC/11677/2020|EPI ISL 527515|B.1.214|Democratic Republic of the Congo|2020-05-26	Africa|hCoV-19/DRC/KN-0060/2020|EPI ISL 417440|B.1|Democratic Republic of the Congo|2020-03-17	0.0003817723	Africa
Africa|hCoV-19/DRC/11732/2020|EPI ISL 527536|B.1.214|Democratic Republic of the Congo|2020-05-26	Africa|hCoV-19/DRC/KN-0060/2020|EPI ISL 417440|B.1|Democratic Republic of the Congo|2020-03-17	0.0002448142	Africa
Africa|hCoV-19/DRC/11733/2020|EPI ISL 527571|B.1.149|Democratic Republic of the Congo|2020-05-26	Africa|hCoV-19/DRC/KN-0060/2020|EPI ISL 417440|B.1|Democratic Republic of the Congo|2020-03-17	0.0002717137	Africa
Africa|hCoV-19/DRC/11806/2020|EPI ISL 527572|B.1.214|Democratic Republic of the Congo|2020-05-26	Africa|hCoV-19/DRC/KN-0060/2020|EPI ISL 417440|B.1|Democratic Republic of the Congo|2020-03-17	0.0003755602	Africa
Africa|hCoV-19/DRC/1234/2020|EPI ISL 429258|B.1.5|Democratic Republic of the Congo|2020-04-06	Africa|hCoV-19/DRC/KN-0060/2020|EPI ISL 417440|B.1|Democratic Republic of the Congo|2020-03-17	0.0001788598	Africa
Africa|hCoV-19/DRC/1249/2020|EPI ISL 429259|B.1.5|Democratic Republic of the Congo|2020-04-06	Africa|hCoV-19/DRC/KN-0060/2020|EPI ISL 417440|B.1|Democratic Republic of the Congo|2020-03-17	0.0001705460	Africa
Africa|hCoV-19/DRC/1319/2020|EPI ISL 431011|B.1.128|Democratic Republic of the Congo|2020-04-07	Africa|hCoV-19/DRC/KN-0060/2020|EPI ISL 417440|B.1|Democratic Republic of the Congo|2020-03-17	0.0002725903	Africa
Africa|hCoV-19/DRC/1324/2020|EPI ISL 435033|B.1.128|Democratic Republic of the Congo|2020-04-07	Africa|hCoV-19/DRC/KN-0060/2020|EPI ISL 417440|B.1|Democratic Republic of the Congo|2020-03-17	0.0002707455	Africa
Africa|hCoV-19/DRC/1326/2020|EPI ISL 435116|B.1|Democratic Republic of the Congo|2020-04-07	Africa|hCoV-19/DRC/KN-0060/2020|EPI ISL 417440|B.1|Democratic Republic of the Congo|2020-03-17	0.0002427143	Africa
Africa|hCoV-19/DRC/1375/2020|EPI ISL 435117|B.1.1.1|Democratic Republic of the Congo|2020-04-07	Africa|hCoV-19/DRC/KN-0060/2020|EPI ISL 417440|B.1|Democratic Republic of the Congo|2020-03-17	0.0004148466	Africa
Africa|hCoV-19/DRC/1376/2020|EPI ISL 431012|B.1.1.1|Democratic Republic of the Congo|2020-04-07	Africa|hCoV-19/DRC/KN-0060/2020|EPI ISL 417440|B.1|Democratic Republic of the Congo|2020-03-17	0.0003770144	Africa
Africa|hCoV-19/DRC/1377/2020|EPI ISL 434678|B.1.1.1|Democratic Republic of the Congo|2020-04-07	Africa|hCoV-19/DRC/KN-0060/2020|EPI ISL 417440|B.1|Democratic Republic of the Congo|2020-03-17	0.0003398649	Africa
Africa|hCoV-19/DRC/1378/2020|EPI ISL 435118|B.1.1.1|Democratic Republic of the Congo|2020-04-07	Africa|hCoV-19/DRC/KN-0060/2020|EPI ISL 417440|B.1|Democratic Republic of the Congo|2020-03-17	0.0003758733	Africa
Africa|hCoV-19/DRC/1382/2020|EPI ISL 435113|B.1.1.1|Democratic Republic of the Congo|2020-04-07	Africa|hCoV-19/DRC/KN-0060/2020|EPI ISL 417440|B.1|Democratic Republic of the Congo|2020-03-17	0.0003830792	Africa
Africa|hCoV-19/DRC/1397/2020|EPI ISL 434679|B.1.1.1|Democratic Republic of the Congo|2020-04-07	Africa|hCoV-19/DRC/KN-0060/2020|EPI ISL 417440|B.1|Democratic Republic of the Congo|2020-03-17	0.0003762279	Africa
Africa|hCoV-19/DRC/1398/2020|EPI ISL 435114|B.1.1.1|Democratic Republic of the Congo|2020-04-07	Africa|hCoV-19/DRC/KN-0060/2020|EPI ISL 417440|B.1|Democratic Republic of the Congo|2020-03-17	0.0003377759	Africa
Africa|hCoV-19/DRC/1422/2020|EPI ISL 434680|B.1.149|Democratic Republic of the Congo|2020-04-08	Africa|hCoV-19/DRC/KN-0060/2020|EPI ISL 417440|B.1|Democratic Republic of the Congo|2020-03-17	0.0002762405	Africa
Africa|hCoV-19/DRC/1423/2020|EPI ISL 434710|B.1.149|Democratic Republic of the Congo|2020-04-08	Africa|hCoV-19/DRC/KN-0060/2020|EPI ISL 417440|B.1|Democratic Republic of the Congo|2020-03-17	0.0002363663	Africa
Africa|hCoV-19/DRC/1486/2020|EPI ISL 434711|B.1|Democratic Republic of the Congo|2020-04-08	Africa|hCoV-19/DRC/KN-0060/2020|EPI ISL 417440|B.1|Democratic Republic of the Congo|2020-03-17	0.0002099360	Africa
Africa|hCoV-19/DRC/1516/2020|EPI ISL 435032|B.1.5|Democratic Republic of the Congo|2020-04-09	Africa|hCoV-19/DRC/KN-0060/2020|EPI ISL 417440|B.1|Democratic Republic of the Congo|2020-03-17	0.0001683415	Africa
Africa|hCoV-19/DRC/1565/2020|EPI ISL 434681|B.1|Democratic Republic of the Congo|2020-04-09	Africa|hCoV-19/DRC/KN-0060/2020|EPI ISL 417440|B.1|Democratic Republic of the Congo|2020-03-17	0.0002061379	Africa
Africa|hCoV-19/DRC/158/2020|EPI ISL 417950|B.40|Democratic Republic of the Congo|2020-03-20	Africa|hCoV-19/DRC/KN-0060/2020|EPI ISL 417440|B.1|Democratic Republic of the Congo|2020-03-17	0.0005052169	Africa
Africa|hCoV-19/DRC/1715/2020|EPI ISL 435156|B.1.84|Democratic Republic of the Congo|2020-04-10	Africa|hCoV-19/DRC/KN-0060/2020|EPI ISL 417440|B.1|Democratic Republic of the Congo|2020-03-17	0.0002381984	Africa
Africa|hCoV-19/DRC/1767/2020|EPI ISL 435157|B.1.5|Democratic Republic of the Congo|2020-04-10	Africa|hCoV-19/DRC/KN-0060/2020|EPI ISL 417440|B.1|Democratic Republic of the Congo|2020-03-17	0.0001755307	Africa
Africa|hCoV-19/DRC/1779/2020|EPI ISL 435158|C.14|Democratic Republic of the Congo|2020-04-10	Africa|hCoV-19/DRC/KN-0060/2020|EPI ISL 417440|B.1|Democratic Republic of the Congo|2020-03-17	0.0004534639	Africa
Africa|hCoV-19/DRC/191/2020|EPI ISL 417955|B.1.128|Democratic Republic of the Congo|2020-03-21	Africa|hCoV-19/DRC/KN-0060/2020|EPI ISL 417440|B.1|Democratic Republic of the Congo|2020-03-17	0.0002697724	Africa
Africa|hCoV-19/DRC/1952/2020|EPI ISL 435159|B.1.5|Democratic Republic of the Congo|2020-04-11	Africa|hCoV-19/DRC/KN-0060/2020|EPI ISL 417440|B.1|Democratic Republic of the Congo|2020-03-17	0.0001735166	Africa
Africa|hCoV-19/DRC/1982/2020|EPI ISL 435160|B.1|Democratic Republic of the Congo|2020-04-12	Africa|hCoV-19/DRC/KN-0060/2020|EPI ISL 417440|B.1|Democratic Republic of the Congo|2020-03-17	0.0002074182	Africa
Africa|hCoV-19/DRC/2047/2020|EPI ISL 435161|B.1.1.1|Democratic Republic of the Congo|2020-04-12	Africa|hCoV-19/DRC/KN-0060/2020|EPI ISL 417440|B.1|Democratic Republic of the Congo|2020-03-17	0.0003433533	Africa
Africa|hCoV-19/DRC/2063/2020|EPI ISL 435162|B.1|Democratic Republic of the Congo|2020-04-12	Africa|hCoV-19/DRC/KN-0060/2020|EPI ISL 417440|B.1|Democratic Republic of the Congo|2020-03-17	0.0001729567	Africa
Africa|hCoV-19/DRC/2120/2020|EPI ISL 435163|B.1.149|Democratic Republic of the Congo|2020-04-12	Africa|hCoV-19/DRC/KN-0060/2020|EPI ISL 417440|B.1|Democratic Republic of the Congo|2020-03-17	0.0002380542	Africa
Africa|hCoV-19/DRC/2121/2020|EPI ISL 435164|B.1.149|Democratic Republic of the Congo|2020-04-12	Africa|hCoV-19/DRC/KN-0060/2020|EPI ISL 417440|B.1|Democratic Republic of the Congo|2020-03-17	0.0002416529	Africa
Africa|hCoV-19/DRC/2122/2020|EPI ISL 435165|B.1.149|Democratic Republic of the Congo|2020-04-13	Africa|hCoV-19/DRC/KN-0060/2020|EPI ISL 417440|B.1|Democratic Republic of the Congo|2020-03-17	0.0003162216	Africa
Africa|hCoV-19/DRC/2125/2020|EPI ISL 435166|B.1.149|Democratic Republic of the Congo|2020-04-13	Africa|hCoV-19/DRC/KN-0060/2020|EPI ISL 417440|B.1|Democratic Republic of the Congo|2020-03-17	0.0002424815	Africa
Africa|hCoV-19/DRC/2128/2020|EPI ISL 435167|B.1|Democratic Republic of the Congo|2020-04-13	Africa|hCoV-19/DRC/KN-0060/2020|EPI ISL 417440|B.1|Democratic Republic of the Congo|2020-03-17	0.0001766279	Africa
Africa|hCoV-19/DRC/2133/2020|EPI ISL 435168|B.1.128|Democratic Republic of the Congo|2020-04-13	Africa|hCoV-19/DRC/KN-0060/2020|EPI ISL 417440|B.1|Democratic Republic of the Congo|2020-03-17	0.0002803423	Africa
Africa|hCoV-19/DRC/214/2020|EPI ISL 420030|B.1.6|Democratic Republic of the Congo|2020-03-21	Africa|hCoV-19/DRC/KN-0060/2020|EPI ISL 417440|B.1|Democratic Republic of the Congo|2020-03-17	0.0001689484	Africa
Africa|hCoV-19/DRC/215/2020|EPI ISL 420031|B.1.1.1|Democratic Republic of the Congo|2020-03-21	Africa|hCoV-19/DRC/KN-0060/2020|EPI ISL 417440|B.1|Democratic Republic of the Congo|2020-03-17	0.0003778354	Africa
Africa|hCoV-19/DRC/2169/2020|EPI ISL 436194|B.1.5|Democratic Republic of the Congo|2020-04-13	Africa|hCoV-19/DRC/KN-0060/2020|EPI ISL 417440|B.1|Democratic Republic of the Congo|2020-03-17	0.0002102133	Africa
Africa|hCoV-19/DRC/2299/2020|EPI ISL 436412|B.1.5|Democratic Republic of the Congo|2020-04-14	Africa|hCoV-19/DRC/KN-0060/2020|EPI ISL 417440|B.1|Democratic Republic of the Congo|2020-03-17	0.0002377526	Africa
Africa|hCoV-19/DRC/236/2020|EPI ISL 420032|B.1.128|Democratic Republic of the Congo|2020-03-22	Africa|hCoV-19/DRC/KN-0060/2020|EPI ISL 417440|B.1|Democratic Republic of the Congo|2020-03-17	0.0002701030	Africa
Africa|hCoV-19/DRC/2363/2020|EPI ISL 437194|B.1.84|Democratic Republic of the Congo|2020-04-14	Africa|hCoV-19/DRC/KN-0060/2020|EPI ISL 417440|B.1|Democratic Republic of the Congo|2020-03-17	0.0002037659	Africa
Africa|hCoV-19/DRC/2384/2020|EPI ISL 437196|B.1.149|Democratic Republic of the Congo|2020-04-14	Africa|hCoV-19/DRC/KN-0060/2020|EPI ISL 417440|B.1|Democratic Republic of the Congo|2020-03-17	0.0002421293	Africa
Africa|hCoV-19/DRC/241/2020|EPI ISL 420033|B.1.1.75|Democratic Republic of the Congo|2020-03-22	Africa|hCoV-19/DRC/KN-0060/2020|EPI ISL 417440|B.1|Democratic Republic of the Congo|2020-03-17	0.0003039161	Africa
Africa|hCoV-19/DRC/243/2020|EPI ISL 420034|B.1|Democratic Republic of the Congo|2020-03-22	Africa|hCoV-19/DRC/KN-0060/2020|EPI ISL 417440|B.1|Democratic Republic of the Congo|2020-03-17	0.0000000000	Africa
Africa|hCoV-19/DRC/248/2020|EPI ISL 420035|B.1.5|Democratic Republic of the Congo|2020-03-22	Africa|hCoV-19/DRC/KN-0060/2020|EPI ISL 417440|B.1|Democratic Republic of the Congo|2020-03-17	0.0001350374	Africa
Africa|hCoV-19/DRC/2496/2020|EPI ISL 437337|B.1.149|Democratic Republic of the Congo|2020-04-15	Africa|hCoV-19/DRC/KN-0060/2020|EPI ISL 417440|B.1|Democratic Republic of the Congo|2020-03-17	0.0002693747	Africa
Africa|hCoV-19/DRC/2529/2020|EPI ISL 437338|B.1.178|Democratic Republic of the Congo|2020-04-15	Africa|hCoV-19/DRC/KN-0060/2020|EPI ISL 417440|B.1|Democratic Republic of the Congo|2020-03-17	0.0002356981	Africa
Africa|hCoV-19/DRC/253/2020|EPI ISL 420838|B.1.5|Democratic Republic of the Congo|2020-03-22	Africa|hCoV-19/DRC/KN-0060/2020|EPI ISL 417440|B.1|Democratic Republic of the Congo|2020-03-17	0.0001355314	Africa
Africa|hCoV-19/DRC/2536/2020|EPI ISL 437339|B.1|Democratic Republic of the Congo|2020-04-15	Africa|hCoV-19/DRC/KN-0060/2020|EPI ISL 417440|B.1|Democratic Republic of the Congo|2020-03-17	0.0002356980	Africa
Africa|hCoV-19/DRC/254/2020|EPI ISL 420839|B.1|Democratic Republic of the Congo|2020-03-22	Africa|hCoV-19/DRC/KN-0060/2020|EPI ISL 417440|B.1|Democratic Republic of the Congo|2020-03-17	0.0000000000	Africa
Africa|hCoV-19/DRC/2563/2020|EPI ISL 437340|B.1.9|Democratic Republic of the Congo|2020-04-15	Africa|hCoV-19/DRC/KN-0060/2020|EPI ISL 417440|B.1|Democratic Republic of the Congo|2020-03-17	0.0003703802	Africa
Africa|hCoV-19/DRC/2580/2020|EPI ISL 437341|B.1.5|Democratic Republic of the Congo|2020-04-15	Africa|hCoV-19/DRC/KN-0060/2020|EPI ISL 417440|B.1|Democratic Republic of the Congo|2020-03-17	0.0001692973	Africa
Africa|hCoV-19/DRC/2644/2020|EPI ISL 437342|B.1.84|Democratic Republic of the Congo|2020-04-15	Africa|hCoV-19/DRC/KN-0060/2020|EPI ISL 417440|B.1|Democratic Republic of the Congo|2020-03-17	0.0002733603	Africa
Africa|hCoV-19/DRC/2670/2020|EPI ISL 437343|B.1.9|Democratic Republic of the Congo|2020-04-15	Africa|hCoV-19/DRC/KN-0060/2020|EPI ISL 417440|B.1|Democratic Republic of the Congo|2020-03-17	0.0004040862	Africa
Africa|hCoV-19/DRC/2727/2020|EPI ISL 437344|B.1|Democratic Republic of the Congo|2020-04-16	Africa|hCoV-19/DRC/KN-0060/2020|EPI ISL 417440|B.1|Democratic Republic of the Congo|2020-03-17	0.0001713860	Africa
Africa|hCoV-19/DRC/2728/2020|EPI ISL 437345|B.1.84|Democratic Republic of the Congo|2020-04-16	Africa|hCoV-19/DRC/KN-0060/2020|EPI ISL 417440|B.1|Democratic Republic of the Congo|2020-03-17	0.0002414478	Africa
Africa|hCoV-19/DRC/2813/2020|EPI ISL 437346|C.14|Democratic Republic of the Congo|2020-04-16	Africa|hCoV-19/DRC/KN-0060/2020|EPI ISL 417440|B.1|Democratic Republic of the Congo|2020-03-17	0.0004717869	Africa
Africa|hCoV-19/DRC/2819/2020|EPI ISL 437347|B.1|Democratic Republic of the Congo|2020-04-16	Africa|hCoV-19/DRC/KN-0060/2020|EPI ISL 417440|B.1|Democratic Republic of the Congo|2020-03-17	0.0002752372	Africa
Africa|hCoV-19/DRC/2827/2020|EPI ISL 437348|B.1|Democratic Republic of the Congo|2020-04-16	Africa|hCoV-19/DRC/KN-0060/2020|EPI ISL 417440|B.1|Democratic Republic of the Congo|2020-03-17	0.0001683342	Africa
Africa|hCoV-19/DRC/2855/2020|EPI ISL 437350|B.1|Democratic Republic of the Congo|2020-04-16	Africa|hCoV-19/DRC/KN-0060/2020|EPI ISL 417440|B.1|Democratic Republic of the Congo|2020-03-17	0.0002020228	Africa
Africa|hCoV-19/DRC/2864/2020|EPI ISL 437351|B.1|Democratic Republic of the Congo|2020-04-16	Africa|hCoV-19/DRC/KN-0060/2020|EPI ISL 417440|B.1|Democratic Republic of the Congo|2020-03-17	0.0002023546	Africa
Africa|hCoV-19/DRC/2904/2020|EPI ISL 437352|B.1|Democratic Republic of the Congo|2020-04-17	Africa|hCoV-19/DRC/KN-0060/2020|EPI ISL 417440|B.1|Democratic Republic of the Congo|2020-03-17	0.0002020228	Africa
Africa|hCoV-19/DRC/2938/2020|EPI ISL 437353|B.1.275|Democratic Republic of the Congo|2020-04-17	Africa|hCoV-19/DRC/KN-0060/2020|EPI ISL 417440|B.1|Democratic Republic of the Congo|2020-03-17	0.0002437657	Africa
Africa|hCoV-19/DRC/2939/2020|EPI ISL 437354|B.1|Democratic Republic of the Congo|2020-04-17	Africa|hCoV-19/DRC/KN-0060/2020|EPI ISL 417440|B.1|Democratic Republic of the Congo|2020-03-17	0.0003036772	Africa
Africa|hCoV-19/DRC/2942/2020|EPI ISL 437355|B.1|Democratic Republic of the Congo|2020-04-17	Africa|hCoV-19/DRC/KN-0060/2020|EPI ISL 417440|B.1|Democratic Republic of the Congo|2020-03-17	0.0001038477	Africa
Africa|hCoV-19/DRC/299/2020|EPI ISL 420840|B.4|Democratic Republic of the Congo|2020-03-20	Africa|hCoV-19/DRC/KN-0060/2020|EPI ISL 417440|B.1|Democratic Republic of the Congo|2020-03-17	0.0006511486	Africa
Africa|hCoV-19/DRC/300/2020|EPI ISL 420841|A|Democratic Republic of the Congo|2020-03-22	Africa|hCoV-19/DRC/KN-0060/2020|EPI ISL 417440|B.1|Democratic Republic of the Congo|2020-03-17	0.0004413732	Africa
Africa|hCoV-19/DRC/3041/2020|EPI ISL 437356|B.1|Democratic Republic of the Congo|2020-04-18	Africa|hCoV-19/DRC/KN-0060/2020|EPI ISL 417440|B.1|Democratic Republic of the Congo|2020-03-17	0.0002704920	Africa
Africa|hCoV-19/DRC/307/2020|EPI ISL 420842|B.1.9|Democratic Republic of the Congo|2020-03	Africa|hCoV-19/DRC/KN-0060/2020|EPI ISL 417440|B.1|Democratic Republic of the Congo|2020-03-17	0.0002078831	Africa
Africa|hCoV-19/DRC/3070/2020|EPI ISL 437357|B.1.214|Democratic Republic of the Congo|2020-04-18	Africa|hCoV-19/DRC/KN-0060/2020|EPI ISL 417440|B.1|Democratic Republic of the Congo|2020-03-17	0.0003047228	Africa
Africa|hCoV-19/DRC/3089/2020|EPI ISL 437358|B.1.84|Democratic Republic of the Congo|2020-04-19	Africa|hCoV-19/DRC/KN-0060/2020|EPI ISL 417440|B.1|Democratic Republic of the Congo|2020-03-17	0.0002359928	Africa
Africa|hCoV-19/DRC/3440/2020|EPI ISL 447597|B.1.84|Democratic Republic of the Congo|2020-04-22	Africa|hCoV-19/DRC/KN-0060/2020|EPI ISL 417440|B.1|Democratic Republic of the Congo|2020-03-17	0.0002386556	Africa
Africa|hCoV-19/DRC/3451/2020|EPI ISL 447598|B.1.178|Democratic Republic of the Congo|2020-04-22	Africa|hCoV-19/DRC/KN-0060/2020|EPI ISL 417440|B.1|Democratic Republic of the Congo|2020-03-17	0.0002729744	Africa
Africa|hCoV-19/DRC/3453/2020|EPI ISL 447599|B.1.84|Democratic Republic of the Congo|2020-04-22	Africa|hCoV-19/DRC/KN-0060/2020|EPI ISL 417440|B.1|Democratic Republic of the Congo|2020-03-17	0.0002388021	Africa
Africa|hCoV-19/DRC/3481/2020|EPI ISL 447600|B.1|Democratic Republic of the Congo|2020-04-22	Africa|hCoV-19/DRC/KN-0060/2020|EPI ISL 417440|B.1|Democratic Republic of the Congo|2020-03-17	0.0001750190	Africa
Africa|hCoV-19/DRC/3482/2020|EPI ISL 447601|B.1|Democratic Republic of the Congo|2020-04-22	Africa|hCoV-19/DRC/KN-0060/2020|EPI ISL 417440|B.1|Democratic Republic of the Congo|2020-03-17	0.0002064030	Africa
Africa|hCoV-19/DRC/3483/2020|EPI ISL 447602|B.1|Democratic Republic of the Congo|2020-04-22	Africa|hCoV-19/DRC/KN-0060/2020|EPI ISL 417440|B.1|Democratic Republic of the Congo|2020-03-17	0.0001747438	Africa
Africa|hCoV-19/DRC/3490/2020|EPI ISL 447603|B.1|Democratic Republic of the Congo|2020-04-22	Africa|hCoV-19/DRC/KN-0060/2020|EPI ISL 417440|B.1|Democratic Republic of the Congo|2020-03-17	0.0002049748	Africa
Africa|hCoV-19/DRC/3504/2020|EPI ISL 447604|B.1.149|Democratic Republic of the Congo|2020-04-23	Africa|hCoV-19/DRC/KN-0060/2020|EPI ISL 417440|B.1|Democratic Republic of the Congo|2020-03-17	0.0002448928	Africa
Africa|hCoV-19/DRC/352/2020|EPI ISL 420850|B.1.5|Democratic Republic of the Congo|2020-03	Africa|hCoV-19/DRC/KN-0060/2020|EPI ISL 417440|B.1|Democratic Republic of the Congo|2020-03-17	0.0002047593	Africa
Africa|hCoV-19/DRC/353/2020|EPI ISL 420843|B.1.5|Democratic Republic of the Congo|2020-03	Africa|hCoV-19/DRC/KN-0060/2020|EPI ISL 417440|B.1|Democratic Republic of the Congo|2020-03-17	0.0001365072	Africa
Africa|hCoV-19/DRC/355/2020|EPI ISL 420844|B.1|Democratic Republic of the Congo|2020-03	Africa|hCoV-19/DRC/KN-0060/2020|EPI ISL 417440|B.1|Democratic Republic of the Congo|2020-03-17	0.0001689313	Africa
Africa|hCoV-19/DRC/3552/2020|EPI ISL 447605|B.1.84|Democratic Republic of the Congo|2020-04-23	Africa|hCoV-19/DRC/KN-0060/2020|EPI ISL 417440|B.1|Democratic Republic of the Congo|2020-03-17	0.0002416682	Africa
Africa|hCoV-19/DRC/3595/2020|EPI ISL 447606|B.1.5|Democratic Republic of the Congo|2020-04-23	Africa|hCoV-19/DRC/KN-0060/2020|EPI ISL 417440|B.1|Democratic Republic of the Congo|2020-03-17	0.0002041652	Africa
Africa|hCoV-19/DRC/3632/2020|EPI ISL 447607|B.1.5|Democratic Republic of the Congo|2020-04-23	Africa|hCoV-19/DRC/KN-0060/2020|EPI ISL 417440|B.1|Democratic Republic of the Congo|2020-03-17	0.0002048111	Africa
Africa|hCoV-19/DRC/3633/2020|EPI ISL 447230|B.1.5|Democratic Republic of the Congo|2020-04-23	Africa|hCoV-19/DRC/KN-0060/2020|EPI ISL 417440|B.1|Democratic Republic of the Congo|2020-03-17	0.0002067658	Africa
Africa|hCoV-19/DRC/3653/2020|EPI ISL 447231|B.1.128|Democratic Republic of the Congo|2020-04-23	Africa|hCoV-19/DRC/KN-0060/2020|EPI ISL 417440|B.1|Democratic Republic of the Congo|2020-03-17	0.0003384491	Africa
Africa|hCoV-19/DRC/3659/2020|EPI ISL 447232|B.1.128|Democratic Republic of the Congo|2020-04-23	Africa|hCoV-19/DRC/KN-0060/2020|EPI ISL 417440|B.1|Democratic Republic of the Congo|2020-03-17	0.0003387587	Africa
Africa|hCoV-19/DRC/3661/2020|EPI ISL 447233|B.1.128|Democratic Republic of the Congo|2020-04-23	Africa|hCoV-19/DRC/KN-0060/2020|EPI ISL 417440|B.1|Democratic Republic of the Congo|2020-03-17	0.0003416515	Africa
Africa|hCoV-19/DRC/3662/2020|EPI ISL 447234|B.1.128|Democratic Republic of the Congo|2020-04-23	Africa|hCoV-19/DRC/KN-0060/2020|EPI ISL 417440|B.1|Democratic Republic of the Congo|2020-03-17	0.0003413950	Africa
Africa|hCoV-19/DRC/3664/2020|EPI ISL 447235|B.1.128|Democratic Republic of the Congo|2020-04-23	Africa|hCoV-19/DRC/KN-0060/2020|EPI ISL 417440|B.1|Democratic Republic of the Congo|2020-03-17	0.0003414533	Africa
Africa|hCoV-19/DRC/3683/2020|EPI ISL 447236|B.1.5|Democratic Republic of the Congo|2020-04-24	Africa|hCoV-19/DRC/KN-0060/2020|EPI ISL 417440|B.1|Democratic Republic of the Congo|2020-03-17	0.0002389642	Africa
Africa|hCoV-19/DRC/3688/2020|EPI ISL 447237|B.1.128|Democratic Republic of the Congo|2020-04-24	Africa|hCoV-19/DRC/KN-0060/2020|EPI ISL 417440|B.1|Democratic Republic of the Congo|2020-03-17	0.0003403263	Africa
Africa|hCoV-19/DRC/376/2020|EPI ISL 420851|B.1.6|Democratic Republic of the Congo|2020-03-25	Africa|hCoV-19/DRC/KN-0060/2020|EPI ISL 417440|B.1|Democratic Republic of the Congo|2020-03-17	0.0002380817	Africa
Africa|hCoV-19/DRC/3764/2020|EPI ISL 447238|B.1.84|Democratic Republic of the Congo|2020-04-24	Africa|hCoV-19/DRC/KN-0060/2020|EPI ISL 417440|B.1|Democratic Republic of the Congo|2020-03-17	0.0002727241	Africa
Africa|hCoV-19/DRC/3768/2020|EPI ISL 447239|B.1.84|Democratic Republic of the Congo|2020-04-24	Africa|hCoV-19/DRC/KN-0060/2020|EPI ISL 417440|B.1|Democratic Republic of the Congo|2020-03-17	0.0002388126	Africa
Africa|hCoV-19/DRC/3778/2020|EPI ISL 447240|B.1.128|Democratic Republic of the Congo|2020-04-24	Africa|hCoV-19/DRC/KN-0060/2020|EPI ISL 417440|B.1|Democratic Republic of the Congo|2020-03-17	0.0003396675	Africa
Africa|hCoV-19/DRC/3787/2020|EPI ISL 447241|B.1|Democratic Republic of the Congo|2020-04-24	Africa|hCoV-19/DRC/KN-0060/2020|EPI ISL 417440|B.1|Democratic Republic of the Congo|2020-03-17	0.0002084340	Africa
Africa|hCoV-19/DRC/3791/2020|EPI ISL 447242|B.1|Democratic Republic of the Congo|2020-04-24	Africa|hCoV-19/DRC/KN-0060/2020|EPI ISL 417440|B.1|Democratic Republic of the Congo|2020-03-17	0.0002464307	Africa
Africa|hCoV-19/DRC/3803/2020|EPI ISL 447243|B.1|Democratic Republic of the Congo|2020-04-24	Africa|hCoV-19/DRC/KN-0060/2020|EPI ISL 417440|B.1|Democratic Republic of the Congo|2020-03-17	0.0001746645	Africa
Africa|hCoV-19/DRC/3806/2020|EPI ISL 447244|B.1|Democratic Republic of the Congo|2020-04-24	Africa|hCoV-19/DRC/KN-0060/2020|EPI ISL 417440|B.1|Democratic Republic of the Congo|2020-03-17	0.0001746523	Africa
Africa|hCoV-19/DRC/3827/2020|EPI ISL 447245|B.1|Democratic Republic of the Congo|2020-04-24	Africa|hCoV-19/DRC/KN-0060/2020|EPI ISL 417440|B.1|Democratic Republic of the Congo|2020-03-17	0.0003072313	Africa
Africa|hCoV-19/DRC/3829/2020|EPI ISL 447246|B.1|Democratic Republic of the Congo|2020-04-24	Africa|hCoV-19/DRC/KN-0060/2020|EPI ISL 417440|B.1|Democratic Republic of the Congo|2020-03-17	0.0002734622	Africa
Africa|hCoV-19/DRC/3834/2020|EPI ISL 447247|A|Democratic Republic of the Congo|2020-04-25	Africa|hCoV-19/DRC/KN-0060/2020|EPI ISL 417440|B.1|Democratic Republic of the Congo|2020-03-17	0.0005153893	Africa
Africa|hCoV-19/DRC/3837/2020|EPI ISL 447248|B.1.128|Democratic Republic of the Congo|2020-04-25	Africa|hCoV-19/DRC/KN-0060/2020|EPI ISL 417440|B.1|Democratic Republic of the Congo|2020-03-17	0.0003412319	Africa
Africa|hCoV-19/DRC/3841/2020|EPI ISL 447249|B.1.128|Democratic Republic of the Congo|2020-04-25	Africa|hCoV-19/DRC/KN-0060/2020|EPI ISL 417440|B.1|Democratic Republic of the Congo|2020-03-17	0.0003744978	Africa
Africa|hCoV-19/DRC/3842/2020|EPI ISL 471396|B.1.128|Democratic Republic of the Congo|2020-04-25	Africa|hCoV-19/DRC/KN-0060/2020|EPI ISL 417440|B.1|Democratic Republic of the Congo|2020-03-17	0.0003704375	Africa
Africa|hCoV-19/DRC/3846/2020|EPI ISL 471397|B.1.84|Democratic Republic of the Congo|2020-04-25	Africa|hCoV-19/DRC/KN-0060/2020|EPI ISL 417440|B.1|Democratic Republic of the Congo|2020-03-17	0.0003030466	Africa
Africa|hCoV-19/DRC/3937/2020|EPI ISL 471398|B.1|Democratic Republic of the Congo|2020-04-25	Africa|hCoV-19/DRC/KN-0060/2020|EPI ISL 417440|B.1|Democratic Republic of the Congo|2020-03-17	0.0002693693	Africa
Africa|hCoV-19/DRC/3941/2020|EPI ISL 471399|B.1.128|Democratic Republic of the Congo|2020-04-25	Africa|hCoV-19/DRC/KN-0060/2020|EPI ISL 417440|B.1|Democratic Republic of the Congo|2020-03-17	0.0003406008	Africa
Africa|hCoV-19/DRC/3947/2020|EPI ISL 471400|B.1.214|Democratic Republic of the Congo|2020-04-25	Africa|hCoV-19/DRC/KN-0060/2020|EPI ISL 417440|B.1|Democratic Republic of the Congo|2020-03-17	0.0003704139	Africa
Africa|hCoV-19/DRC/3949/2020|EPI ISL 471401|B.1.84|Democratic Republic of the Congo|2020-04-26	Africa|hCoV-19/DRC/KN-0060/2020|EPI ISL 417440|B.1|Democratic Republic of the Congo|2020-03-17	0.0002036276	Africa
Africa|hCoV-19/DRC/396/2020|EPI ISL 420852|B.1.6|Democratic Republic of the Congo|2020-03-26	Africa|hCoV-19/DRC/KN-0060/2020|EPI ISL 417440|B.1|Democratic Republic of the Congo|2020-03-17	0.0002038649	Africa
Africa|hCoV-19/DRC/397/2020|EPI ISL 420845|B.1.6|Democratic Republic of the Congo|2020-03-26	Africa|hCoV-19/DRC/KN-0060/2020|EPI ISL 417440|B.1|Democratic Republic of the Congo|2020-03-17	0.0002023184	Africa
Africa|hCoV-19/DRC/400/2020|EPI ISL 420846|B.1.5|Democratic Republic of the Congo|2020-03	Africa|hCoV-19/DRC/KN-0060/2020|EPI ISL 417440|B.1|Democratic Republic of the Congo|2020-03-17	0.0001690741	Africa
Africa|hCoV-19/DRC/4012/2020|EPI ISL 471402|B.1|Democratic Republic of the Congo|2020-04-26	Africa|hCoV-19/DRC/KN-0060/2020|EPI ISL 417440|B.1|Democratic Republic of the Congo|2020-03-17	0.0003367399	Africa
Africa|hCoV-19/DRC/402/2020|EPI ISL 420853|B.1|Democratic Republic of the Congo|2020-03-26	Africa|hCoV-19/DRC/KN-0060/2020|EPI ISL 417440|B.1|Democratic Republic of the Congo|2020-03-17	0.0002119205	Africa
Africa|hCoV-19/DRC/4020/2020|EPI ISL 471403|B.1.5|Democratic Republic of the Congo|2020-04-26	Africa|hCoV-19/DRC/KN-0060/2020|EPI ISL 417440|B.1|Democratic Republic of the Congo|2020-03-17	0.0002693807	Africa
Africa|hCoV-19/DRC/4026/2020|EPI ISL 471404|B.1.84|Democratic Republic of the Congo|2020-04-27	Africa|hCoV-19/DRC/KN-0060/2020|EPI ISL 417440|B.1|Democratic Republic of the Congo|2020-03-17	0.0002367614	Africa
Africa|hCoV-19/DRC/4060/2020|EPI ISL 471405|B.1|Democratic Republic of the Congo|2020-04-27	Africa|hCoV-19/DRC/KN-0060/2020|EPI ISL 417440|B.1|Democratic Republic of the Congo|2020-03-17	0.0002698989	Africa
Africa|hCoV-19/DRC/4075/2020|EPI ISL 471406|B.1.214|Democratic Republic of the Congo|2020-04-27	Africa|hCoV-19/DRC/KN-0060/2020|EPI ISL 417440|B.1|Democratic Republic of the Congo|2020-03-17	0.0003396824	Africa
Africa|hCoV-19/DRC/4084/2020|EPI ISL 471407|B.1.214|Democratic Republic of the Congo|2020-04-27	Africa|hCoV-19/DRC/KN-0060/2020|EPI ISL 417440|B.1|Democratic Republic of the Congo|2020-03-17	0.0003707884	Africa
Africa|hCoV-19/DRC/4132/2020|EPI ISL 471408|B.1|Democratic Republic of the Congo|2020-04-27	Africa|hCoV-19/DRC/KN-0060/2020|EPI ISL 417440|B.1|Democratic Republic of the Congo|2020-03-17	0.0003030394	Africa
Africa|hCoV-19/DRC/4141/2020|EPI ISL 471409|B.1.128|Democratic Republic of the Congo|2020-04-27	Africa|hCoV-19/DRC/KN-0060/2020|EPI ISL 417440|B.1|Democratic Republic of the Congo|2020-03-17	0.0003367399	Africa
Africa|hCoV-19/DRC/4145/2020|EPI ISL 471410|B.1|Democratic Republic of the Congo|2020-04-27	Africa|hCoV-19/DRC/KN-0060/2020|EPI ISL 417440|B.1|Democratic Republic of the Congo|2020-03-17	0.0002356933	Africa
Africa|hCoV-19/DRC/4194/2020|EPI ISL 471414|B.1.5|Democratic Republic of the Congo|2020-04-28	Africa|hCoV-19/DRC/KN-0060/2020|EPI ISL 417440|B.1|Democratic Republic of the Congo|2020-03-17	0.0002693629	Africa
Africa|hCoV-19/DRC/4250/2020|EPI ISL 471415|B.1.1.1|Democratic Republic of the Congo|2020-04-28	Africa|hCoV-19/DRC/KN-0060/2020|EPI ISL 417440|B.1|Democratic Republic of the Congo|2020-03-17	0.0004378195	Africa
Africa|hCoV-19/DRC/4279/2020|EPI ISL 514114|B.1|Democratic Republic of the Congo|2020-04-28	Africa|hCoV-19/DRC/KN-0060/2020|EPI ISL 417440|B.1|Democratic Republic of the Congo|2020-03-17	0.0001365305	Africa
Africa|hCoV-19/DRC/4282/2020|EPI ISL 514103|B.1.128|Democratic Republic of the Congo|2020-04-08	Africa|hCoV-19/DRC/KN-0060/2020|EPI ISL 417440|B.1|Democratic Republic of the Congo|2020-03-17	0.0003072912	Africa
Africa|hCoV-19/DRC/4284/2020|EPI ISL 514115|B.1.128|Democratic Republic of the Congo|2020-04-28	Africa|hCoV-19/DRC/KN-0060/2020|EPI ISL 417440|B.1|Democratic Republic of the Congo|2020-03-17	0.0003072597	Africa
Africa|hCoV-19/DRC/431/2020|EPI ISL 420847|B.1.147|Democratic Republic of the Congo|2020-03-26	Africa|hCoV-19/DRC/KN-0060/2020|EPI ISL 417440|B.1|Democratic Republic of the Congo|2020-03-17	0.0002023164	Africa
Africa|hCoV-19/DRC/4418/2020|EPI ISL 496506|B.1.128|Democratic Republic of the Congo|2020-04-29	Africa|hCoV-19/DRC/KN-0060/2020|EPI ISL 417440|B.1|Democratic Republic of the Congo|2020-03-17	0.0003414300	Africa
Africa|hCoV-19/DRC/4422/2020|EPI ISL 496507|B.1.128|Democratic Republic of the Congo|2020-04-29	Africa|hCoV-19/DRC/KN-0060/2020|EPI ISL 417440|B.1|Democratic Republic of the Congo|2020-03-17	0.0003107708	Africa
Africa|hCoV-19/DRC/4427/2020|EPI ISL 496508|B.1.128|Democratic Republic of the Congo|2020-04-29	Africa|hCoV-19/DRC/KN-0060/2020|EPI ISL 417440|B.1|Democratic Republic of the Congo|2020-03-17	0.0003135635	Africa
Africa|hCoV-19/DRC/4429/2020|EPI ISL 513589|B.1.128|Democratic Republic of the Congo|2020-04-29	Africa|hCoV-19/DRC/KN-0060/2020|EPI ISL 417440|B.1|Democratic Republic of the Congo|2020-03-17	0.0003135854	Africa
Africa|hCoV-19/DRC/4430/2020|EPI ISL 496509|B.1.128|Democratic Republic of the Congo|2020-04-29	Africa|hCoV-19/DRC/KN-0060/2020|EPI ISL 417440|B.1|Democratic Republic of the Congo|2020-03-17	0.0003075534	Africa
Africa|hCoV-19/DRC/4437/2020|EPI ISL 513590|B.1.128|Democratic Republic of the Congo|2020-05-02	Africa|hCoV-19/DRC/KN-0060/2020|EPI ISL 417440|B.1|Democratic Republic of the Congo|2020-03-17	0.0003484962	Africa
Africa|hCoV-19/DRC/4442/2020|EPI ISL 496510|B.1.128|Democratic Republic of the Congo|2020-04-29	Africa|hCoV-19/DRC/KN-0060/2020|EPI ISL 417440|B.1|Democratic Republic of the Congo|2020-03-17	0.0003110606	Africa
Africa|hCoV-19/DRC/4444/2020|EPI ISL 514104|B.1.128|Democratic Republic of the Congo|2020-04-29	Africa|hCoV-19/DRC/KN-0060/2020|EPI ISL 417440|B.1|Democratic Republic of the Congo|2020-03-17	0.0003062977	Africa
Africa|hCoV-19/DRC/445/2020|EPI ISL 420848|B.1|Democratic Republic of the Congo|2020-03	Africa|hCoV-19/DRC/KN-0060/2020|EPI ISL 417440|B.1|Democratic Republic of the Congo|2020-03-17	0.0001751575	Africa
Africa|hCoV-19/DRC/4501/2020|EPI ISL 513591|B.1.5|Democratic Republic of the Congo|2020-05-30	Africa|hCoV-19/DRC/KN-0060/2020|EPI ISL 417440|B.1|Democratic Republic of the Congo|2020-03-17	0.0002090894	Africa
Africa|hCoV-19/DRC/4516/2020|EPI ISL 487192|B.1.1.275|Democratic Republic of the Congo|2020-04-28	Africa|hCoV-19/DRC/KN-0060/2020|EPI ISL 417440|B.1|Democratic Republic of the Congo|2020-03-17	0.0002724296	Africa
Africa|hCoV-19/DRC/4524/2020|EPI ISL 513597|A|Democratic Republic of the Congo|2020-04-30	Africa|hCoV-19/DRC/KN-0060/2020|EPI ISL 417440|B.1|Democratic Republic of the Congo|2020-03-17	0.0005099359	Africa
Africa|hCoV-19/DRC/4541/2020|EPI ISL 513598|B.1|Democratic Republic of the Congo|2020-04-30	Africa|hCoV-19/DRC/KN-0060/2020|EPI ISL 417440|B.1|Democratic Republic of the Congo|2020-03-17	0.0003030923	Africa
Africa|hCoV-19/DRC/4551/2020|EPI ISL 513599|B.1.178|Democratic Republic of the Congo|2020-04-30	Africa|hCoV-19/DRC/KN-0060/2020|EPI ISL 417440|B.1|Democratic Republic of the Congo|2020-03-17	0.0003435726	Africa
Africa|hCoV-19/DRC/4561/2020|EPI ISL 513600|B.1|Democratic Republic of the Congo|2020-04-30	Africa|hCoV-19/DRC/KN-0060/2020|EPI ISL 417440|B.1|Democratic Republic of the Congo|2020-03-17	0.0002693628	Africa
Africa|hCoV-19/DRC/4562/2020|EPI ISL 513601|B.1.214|Democratic Republic of the Congo|2020-04-30	Africa|hCoV-19/DRC/KN-0060/2020|EPI ISL 417440|B.1|Democratic Republic of the Congo|2020-03-17	0.0002693693	Africa
Africa|hCoV-19/DRC/4568/2020|EPI ISL 513602|B.1|Democratic Republic of the Congo|2020-04-30	Africa|hCoV-19/DRC/KN-0060/2020|EPI ISL 417440|B.1|Democratic Republic of the Congo|2020-03-17	0.0002722128	Africa
Africa|hCoV-19/DRC/4578/2020|EPI ISL 513603|B.1|Democratic Republic of the Congo|2020-04-30	Africa|hCoV-19/DRC/KN-0060/2020|EPI ISL 417440|B.1|Democratic Republic of the Congo|2020-03-17	0.0003082065	Africa
Africa|hCoV-19/DRC/4613/2020|EPI ISL 513604|B.1.214|Democratic Republic of the Congo|2020-04-30	Africa|hCoV-19/DRC/KN-0060/2020|EPI ISL 417440|B.1|Democratic Republic of the Congo|2020-03-17	0.0003057641	Africa
Africa|hCoV-19/DRC/4614/2020|EPI ISL 513605|B.1|Democratic Republic of the Congo|2020-04-30	Africa|hCoV-19/DRC/KN-0060/2020|EPI ISL 417440|B.1|Democratic Republic of the Congo|2020-03-17	0.0004041124	Africa
Africa|hCoV-19/DRC/4631/2020|EPI ISL 513606|B.1.5|Democratic Republic of the Congo|2020-04-30	Africa|hCoV-19/DRC/KN-0060/2020|EPI ISL 417440|B.1|Democratic Republic of the Congo|2020-03-17	0.0004041396	Africa
Africa|hCoV-19/DRC/4633/2020|EPI ISL 513607|B.1.128|Democratic Republic of the Congo|2020-04-30	Africa|hCoV-19/DRC/KN-0060/2020|EPI ISL 417440|B.1|Democratic Republic of the Congo|2020-03-17	0.0003704376	Africa
Africa|hCoV-19/DRC/4642/2020|EPI ISL 513608|B.1.128|Democratic Republic of the Congo|2020-04-30	Africa|hCoV-19/DRC/KN-0060/2020|EPI ISL 417440|B.1|Democratic Republic of the Congo|2020-03-17	0.0003704214	Africa
Africa|hCoV-19/DRC/4647/2020|EPI ISL 513609|B.1.128|Democratic Republic of the Congo|2020-04-30	Africa|hCoV-19/DRC/KN-0060/2020|EPI ISL 417440|B.1|Democratic Republic of the Congo|2020-03-17	0.0003367399	Africa
Africa|hCoV-19/DRC/4653/2020|EPI ISL 513610|B.1.128|Democratic Republic of the Congo|2020-04-30	Africa|hCoV-19/DRC/KN-0060/2020|EPI ISL 417440|B.1|Democratic Republic of the Congo|2020-03-17	0.0003704588	Africa
Africa|hCoV-19/DRC/4681/2020|EPI ISL 514116|B.1.128|Democratic Republic of the Congo|2020-04-30	Africa|hCoV-19/DRC/KN-0060/2020|EPI ISL 417440|B.1|Democratic Republic of the Congo|2020-03-17	0.0003110606	Africa
Africa|hCoV-19/DRC/4683/2020|EPI ISL 514105|B.1.5|Democratic Republic of the Congo|2020-04-30	Africa|hCoV-19/DRC/KN-0060/2020|EPI ISL 417440|B.1|Democratic Republic of the Congo|2020-03-17	0.0003446892	Africa
Africa|hCoV-19/DRC/4685/2020|EPI ISL 514106|B.1.128|Democratic Republic of the Congo|2020-04-30	Africa|hCoV-19/DRC/KN-0060/2020|EPI ISL 417440|B.1|Democratic Republic of the Congo|2020-03-17	0.0003752309	Africa
Africa|hCoV-19/DRC/4690/2020|EPI ISL 514117|B.1.128|Democratic Republic of the Congo|2020-04-30	Africa|hCoV-19/DRC/KN-0060/2020|EPI ISL 417440|B.1|Democratic Republic of the Congo|2020-03-17	0.0003416166	Africa
Africa|hCoV-19/DRC/4693/2020|EPI ISL 514118|B.1.128|Democratic Republic of the Congo|2020-04-30	Africa|hCoV-19/DRC/KN-0060/2020|EPI ISL 417440|B.1|Democratic Republic of the Congo|2020-03-17	0.0003409179	Africa
Africa|hCoV-19/DRC/4694/2020|EPI ISL 514107|B.1.128|Democratic Republic of the Congo|2020-04-30	Africa|hCoV-19/DRC/KN-0060/2020|EPI ISL 417440|B.1|Democratic Republic of the Congo|2020-03-17	0.0003449508	Africa
Africa|hCoV-19/DRC/4720/2020|EPI ISL 514108|B.1.84|Democratic Republic of the Congo|2020-05-01	Africa|hCoV-19/DRC/KN-0060/2020|EPI ISL 417440|B.1|Democratic Republic of the Congo|2020-03-17	0.0002716583	Africa
Africa|hCoV-19/DRC/4785/2020|EPI ISL 514119|B.1.84|Democratic Republic of the Congo|2020-05-01	Africa|hCoV-19/DRC/KN-0060/2020|EPI ISL 417440|B.1|Democratic Republic of the Congo|2020-03-17	0.0004091601	Africa
Africa|hCoV-19/DRC/5019/2020|EPI ISL 496511|B.1|Democratic Republic of the Congo|2020-05-02	Africa|hCoV-19/DRC/KN-0060/2020|EPI ISL 417440|B.1|Democratic Republic of the Congo|2020-03-17	0.0003202492	Africa
Africa|hCoV-19/DRC/5094/2020|EPI ISL 496491|B.1.84|Democratic Republic of the Congo|2020-05-02	Africa|hCoV-19/DRC/KN-0060/2020|EPI ISL 417440|B.1|Democratic Republic of the Congo|2020-03-17	0.0002760454	Africa
Africa|hCoV-19/DRC/5186/2020|EPI ISL 496512|B.1|Democratic Republic of the Congo|2020-05-03	Africa|hCoV-19/DRC/KN-0060/2020|EPI ISL 417440|B.1|Democratic Republic of the Congo|2020-03-17	0.0003107984	Africa
Africa|hCoV-19/DRC/5187/2020|EPI ISL 513619|B.1|Democratic Republic of the Congo|2020-05-03	Africa|hCoV-19/DRC/KN-0060/2020|EPI ISL 417440|B.1|Democratic Republic of the Congo|2020-03-17	0.0003068991	Africa
Africa|hCoV-19/DRC/5205/2020|EPI ISL 487365|B.1.1.275|Democratic Republic of the Congo|2020-05-01	Africa|hCoV-19/DRC/KN-0060/2020|EPI ISL 417440|B.1|Democratic Republic of the Congo|2020-03-17	0.0003115204	Africa
Africa|hCoV-19/DRC/521/2020|EPI ISL 420854|B.1.5|Democratic Republic of the Congo|2020-03-25	Africa|hCoV-19/DRC/KN-0060/2020|EPI ISL 417440|B.1|Democratic Republic of the Congo|2020-03-17	0.0001354626	Africa
Africa|hCoV-19/DRC/5210/2020|EPI ISL 487369|B.1.1.275|Democratic Republic of the Congo|2020-05-01	Africa|hCoV-19/DRC/KN-0060/2020|EPI ISL 417440|B.1|Democratic Republic of the Congo|2020-03-17	0.0003104429	Africa
Africa|hCoV-19/DRC/523/2020|EPI ISL 420849|B.1.1.1|Democratic Republic of the Congo|2020-03-28	Africa|hCoV-19/DRC/KN-0060/2020|EPI ISL 417440|B.1|Democratic Republic of the Congo|2020-03-17	0.0003377304	Africa
Africa|hCoV-19/DRC/5240/2020|EPI ISL 496492|B.1|Democratic Republic of the Congo|2020-05-03	Africa|hCoV-19/DRC/KN-0060/2020|EPI ISL 417440|B.1|Democratic Republic of the Congo|2020-03-17	0.0002049881	Africa
Africa|hCoV-19/DRC/5377/2020|EPI ISL 496513|B.1|Democratic Republic of the Congo|2020-05-04	Africa|hCoV-19/DRC/KN-0060/2020|EPI ISL 417440|B.1|Democratic Republic of the Congo|2020-03-17	0.0002733194	Africa
Africa|hCoV-19/DRC/5538/2020|EPI ISL 514120|B.1|Democratic Republic of the Congo|2020-05-05	Africa|hCoV-19/DRC/KN-0060/2020|EPI ISL 417440|B.1|Democratic Republic of the Congo|2020-03-17	0.0002454027	Africa
Africa|hCoV-19/DRC/5651/2020|EPI ISL 496493|B.1.1.1|Democratic Republic of the Congo|2020-05-06	Africa|hCoV-19/DRC/KN-0060/2020|EPI ISL 417440|B.1|Democratic Republic of the Congo|2020-03-17	0.0003834087	Africa
Africa|hCoV-19/DRC/5705/2020|EPI ISL 496494|B.1.84|Democratic Republic of the Congo|2020-05-06	Africa|hCoV-19/DRC/KN-0060/2020|EPI ISL 417440|B.1|Democratic Republic of the Congo|2020-03-17	0.0002483422	Africa
Africa|hCoV-19/DRC/5735/2020|EPI ISL 496495|B.1.214|Democratic Republic of the Congo|2020-05-06	Africa|hCoV-19/DRC/KN-0060/2020|EPI ISL 417440|B.1|Democratic Republic of the Congo|2020-03-17	0.0002455525	Africa
Africa|hCoV-19/DRC/5815/2020|EPI ISL 495629|B.1.214|Democratic Republic of the Congo|2020-05-06	Africa|hCoV-19/DRC/KN-0060/2020|EPI ISL 417440|B.1|Democratic Republic of the Congo|2020-03-17	0.0003159153	Africa
Africa|hCoV-19/DRC/5907/2020|EPI ISL 496496|B.1.84|Democratic Republic of the Congo|2020-05-07	Africa|hCoV-19/DRC/KN-0060/2020|EPI ISL 417440|B.1|Democratic Republic of the Congo|2020-03-17	0.0003547685	Africa
Africa|hCoV-19/DRC/5913/2020|EPI ISL 496497|B.1|Democratic Republic of the Congo|2020-05-07	Africa|hCoV-19/DRC/KN-0060/2020|EPI ISL 417440|B.1|Democratic Republic of the Congo|2020-03-17	0.0003451328	Africa
Africa|hCoV-19/DRC/5927/2020|EPI ISL 496498|B.1.9|Democratic Republic of the Congo|2020-05-07	Africa|hCoV-19/DRC/KN-0060/2020|EPI ISL 417440|B.1|Democratic Republic of the Congo|2020-03-17	0.0004488878	Africa
Africa|hCoV-19/DRC/5957/2020|EPI ISL 496499|B.1.5|Democratic Republic of the Congo|2020-05-07	Africa|hCoV-19/DRC/KN-0060/2020|EPI ISL 417440|B.1|Democratic Republic of the Congo|2020-03-17	0.0001704414	Africa
Africa|hCoV-19/DRC/5964/2020|EPI ISL 496500|B.1.178|Democratic Republic of the Congo|2020-05-07	Africa|hCoV-19/DRC/KN-0060/2020|EPI ISL 417440|B.1|Democratic Republic of the Congo|2020-03-17	0.0001791571	Africa
Africa|hCoV-19/DRC/5996/2020|EPI ISL 496514|B.1.84|Democratic Republic of the Congo|2020-05-08	Africa|hCoV-19/DRC/KN-0060/2020|EPI ISL 417440|B.1|Democratic Republic of the Congo|2020-03-17	0.0002761977	Africa
Africa|hCoV-19/DRC/6026/2020|EPI ISL 513622|B.1.1.1|Democratic Republic of the Congo|2020-05-08	Africa|hCoV-19/DRC/KN-0060/2020|EPI ISL 417440|B.1|Democratic Republic of the Congo|2020-03-17	0.0004499446	Africa
Africa|hCoV-19/DRC/6143/2020|EPI ISL 496515|B.1|Democratic Republic of the Congo|2020-05-08	Africa|hCoV-19/DRC/KN-0060/2020|EPI ISL 417440|B.1|Democratic Republic of the Congo|2020-03-17	0.0002440306	Africa
Africa|hCoV-19/DRC/6151/2020|EPI ISL 513620|B.1.214|Democratic Republic of the Congo|2020-05-08	Africa|hCoV-19/DRC/KN-0060/2020|EPI ISL 417440|B.1|Democratic Republic of the Congo|2020-03-17	0.0003085411	Africa
Africa|hCoV-19/DRC/6163/2020|EPI ISL 513623|B.1.214|Democratic Republic of the Congo|2020-05-08	Africa|hCoV-19/DRC/KN-0060/2020|EPI ISL 417440|B.1|Democratic Republic of the Congo|2020-03-17	0.0003122010	Africa
Africa|hCoV-19/DRC/6203/2020|EPI ISL 514109|B.1|Democratic Republic of the Congo|2020-05-09	Africa|hCoV-19/DRC/KN-0060/2020|EPI ISL 417440|B.1|Democratic Republic of the Congo|2020-03-17	0.0004104035	Africa
Africa|hCoV-19/DRC/6209/2020|EPI ISL 514110|B.1.84|Democratic Republic of the Congo|2020-05-09	Africa|hCoV-19/DRC/KN-0060/2020|EPI ISL 417440|B.1|Democratic Republic of the Congo|2020-03-17	0.0002389838	Africa
Africa|hCoV-19/DRC/6227/2020|EPI ISL 514121|B.1.84|Democratic Republic of the Congo|2020-05-09	Africa|hCoV-19/DRC/KN-0060/2020|EPI ISL 417440|B.1|Democratic Republic of the Congo|2020-03-17	0.0002393024	Africa
Africa|hCoV-19/DRC/6313/2020|EPI ISL 496516|B.1.84|Democratic Republic of the Congo|2020-05-09	Africa|hCoV-19/DRC/KN-0060/2020|EPI ISL 417440|B.1|Democratic Republic of the Congo|2020-03-17	0.0003565809	Africa
Africa|hCoV-19/DRC/6338/2020|EPI ISL 495630|B.1|Democratic Republic of the Congo|2020-05-09	Africa|hCoV-19/DRC/KN-0060/2020|EPI ISL 417440|B.1|Democratic Republic of the Congo|2020-03-17	0.0002819684	Africa
Africa|hCoV-19/DRC/6341/2020|EPI ISL 495631|B.1|Democratic Republic of the Congo|2020-05-09	Africa|hCoV-19/DRC/KN-0060/2020|EPI ISL 417440|B.1|Democratic Republic of the Congo|2020-03-17	0.0003905998	Africa
Africa|hCoV-19/DRC/6342/2020|EPI ISL 495632|B.1|Democratic Republic of the Congo|2020-05-09	Africa|hCoV-19/DRC/KN-0060/2020|EPI ISL 417440|B.1|Democratic Republic of the Congo|2020-03-17	0.0003486347	Africa
Africa|hCoV-19/DRC/6361/2020|EPI ISL 495633|B.1|Democratic Republic of the Congo|2020-05-09	Africa|hCoV-19/DRC/KN-0060/2020|EPI ISL 417440|B.1|Democratic Republic of the Congo|2020-03-17	0.0002491845	Africa
Africa|hCoV-19/DRC/6380/2020|EPI ISL 513611|B.1.1.275|Democratic Republic of the Congo|2020-05-04	Africa|hCoV-19/DRC/KN-0060/2020|EPI ISL 417440|B.1|Democratic Republic of the Congo|2020-03-17	0.0003120062	Africa
Africa|hCoV-19/DRC/6384/2020|EPI ISL 513612|B.1.1.275|Democratic Republic of the Congo|2020-05-07	Africa|hCoV-19/DRC/KN-0060/2020|EPI ISL 417440|B.1|Democratic Republic of the Congo|2020-03-17	0.0002770038	Africa
Africa|hCoV-19/DRC/6386/2020|EPI ISL 513613|B.1.1.275|Democratic Republic of the Congo|2020-05-07	Africa|hCoV-19/DRC/KN-0060/2020|EPI ISL 417440|B.1|Democratic Republic of the Congo|2020-03-17	0.0002719020	Africa
Africa|hCoV-19/DRC/6389/2020|EPI ISL 513614|B.1.84|Democratic Republic of the Congo|2020-05-07	Africa|hCoV-19/DRC/KN-0060/2020|EPI ISL 417440|B.1|Democratic Republic of the Congo|2020-03-17	0.0003448521	Africa
Africa|hCoV-19/DRC/6390/2020|EPI ISL 513615|B.1.1.275|Democratic Republic of the Congo|2020-05-04	Africa|hCoV-19/DRC/KN-0060/2020|EPI ISL 417440|B.1|Democratic Republic of the Congo|2020-03-17	0.0003744023	Africa
Africa|hCoV-19/DRC/6392/2020|EPI ISL 513616|B.1|Democratic Republic of the Congo|2020-05-04	Africa|hCoV-19/DRC/KN-0060/2020|EPI ISL 417440|B.1|Democratic Republic of the Congo|2020-03-17	0.0001359565	Africa
Africa|hCoV-19/DRC/6395/2020|EPI ISL 513617|B.1.1.275|Democratic Republic of the Congo|2020-05-07	Africa|hCoV-19/DRC/KN-0060/2020|EPI ISL 417440|B.1|Democratic Republic of the Congo|2020-03-17	0.0004041587	Africa
Africa|hCoV-19/DRC/6398/2020|EPI ISL 513618|B.1.1.275|Democratic Republic of the Congo|2020-05-07	Africa|hCoV-19/DRC/KN-0060/2020|EPI ISL 417440|B.1|Democratic Republic of the Congo|2020-03-17	0.0003030741	Africa
Africa|hCoV-19/DRC/6724/2020|EPI ISL 495634|B.1|Democratic Republic of the Congo|2020-05-11	Africa|hCoV-19/DRC/KN-0060/2020|EPI ISL 417440|B.1|Democratic Republic of the Congo|2020-03-17	0.0000341298	Africa
Africa|hCoV-19/DRC/6743/2020|EPI ISL 495635|B.1.149|Democratic Republic of the Congo|2020-05-11	Africa|hCoV-19/DRC/KN-0060/2020|EPI ISL 417440|B.1|Democratic Republic of the Congo|2020-03-17	0.0002479078	Africa
Africa|hCoV-19/DRC/6783/2020|EPI ISL 496501|B.1.149|Democratic Republic of the Congo|2020-05-11	Africa|hCoV-19/DRC/KN-0060/2020|EPI ISL 417440|B.1|Democratic Republic of the Congo|2020-03-17	0.0002816210	Africa
Africa|hCoV-19/DRC/6784/2020|EPI ISL 495636|B.1|Democratic Republic of the Congo|2020-05-11	Africa|hCoV-19/DRC/KN-0060/2020|EPI ISL 417440|B.1|Democratic Republic of the Congo|2020-03-17	0.0002044809	Africa
Africa|hCoV-19/DRC/6786/2020|EPI ISL 495637|B.1.178|Democratic Republic of the Congo|2020-05-11	Africa|hCoV-19/DRC/KN-0060/2020|EPI ISL 417440|B.1|Democratic Republic of the Congo|2020-03-17	0.0003074968	Africa
Africa|hCoV-19/DRC/6791/2020|EPI ISL 495638|B.1.178|Democratic Republic of the Congo|2020-05-11	Africa|hCoV-19/DRC/KN-0060/2020|EPI ISL 417440|B.1|Democratic Republic of the Congo|2020-03-17	0.0002743558	Africa
Africa|hCoV-19/DRC/6792/2020|EPI ISL 495639|B.1|Democratic Republic of the Congo|2020-05-11	Africa|hCoV-19/DRC/KN-0060/2020|EPI ISL 417440|B.1|Democratic Republic of the Congo|2020-03-17	0.0002499738	Africa
Africa|hCoV-19/DRC/6801/2020|EPI ISL 514111|B.1|Democratic Republic of the Congo|2020-05-11	Africa|hCoV-19/DRC/KN-0060/2020|EPI ISL 417440|B.1|Democratic Republic of the Congo|2020-03-17	0.0004479431	Africa
Africa|hCoV-19/DRC/6853/2020|EPI ISL 496502|B.1.214|Democratic Republic of the Congo|2020-05-11	Africa|hCoV-19/DRC/KN-0060/2020|EPI ISL 417440|B.1|Democratic Republic of the Congo|2020-03-17	0.0002427514	Africa
Africa|hCoV-19/DRC/6854/2020|EPI ISL 496503|B.1|Democratic Republic of the Congo|2020-05-11	Africa|hCoV-19/DRC/KN-0060/2020|EPI ISL 417440|B.1|Democratic Republic of the Congo|2020-03-17	0.0004237934	Africa
Africa|hCoV-19/DRC/6875/2020|EPI ISL 496504|B.1|Democratic Republic of the Congo|2020-05-11	Africa|hCoV-19/DRC/KN-0060/2020|EPI ISL 417440|B.1|Democratic Republic of the Congo|2020-03-17	0.0002389919	Africa
Africa|hCoV-19/DRC/7042/2020|EPI ISL 513592|B.1.214|Democratic Republic of the Congo|2020-05-12	Africa|hCoV-19/DRC/KN-0060/2020|EPI ISL 417440|B.1|Democratic Republic of the Congo|2020-03-17	0.0002723927	Africa
Africa|hCoV-19/DRC/7061/2020|EPI ISL 513593|B.1|Democratic Republic of the Congo|2020-05-12	Africa|hCoV-19/DRC/KN-0060/2020|EPI ISL 417440|B.1|Democratic Republic of the Congo|2020-03-17	0.0002117360	Africa
Africa|hCoV-19/DRC/7140/2020|EPI ISL 513594|B.1.214|Democratic Republic of the Congo|2020-05-12	Africa|hCoV-19/DRC/KN-0060/2020|EPI ISL 417440|B.1|Democratic Republic of the Congo|2020-03-17	0.0003807669	Africa
Africa|hCoV-19/DRC/7200/2020|EPI ISL 514112|B.1|Democratic Republic of the Congo|2020-05-13	Africa|hCoV-19/DRC/KN-0060/2020|EPI ISL 417440|B.1|Democratic Republic of the Congo|2020-03-17	0.0003736620	Africa
Africa|hCoV-19/DRC/7211/2020|EPI ISL 514122|B.1.149|Democratic Republic of the Congo|2020-05-13	Africa|hCoV-19/DRC/KN-0060/2020|EPI ISL 417440|B.1|Democratic Republic of the Congo|2020-03-17	0.0003409562	Africa
Africa|hCoV-19/DRC/7248/2020|EPI ISL 514123|B.1|Democratic Republic of the Congo|2020-05-13	Africa|hCoV-19/DRC/KN-0060/2020|EPI ISL 417440|B.1|Democratic Republic of the Congo|2020-03-17	0.0002440085	Africa
Africa|hCoV-19/DRC/7255/2020|EPI ISL 514124|B.1.149|Democratic Republic of the Congo|2020-05-13	Africa|hCoV-19/DRC/KN-0060/2020|EPI ISL 417440|B.1|Democratic Republic of the Congo|2020-03-17	0.0003782258	Africa
Africa|hCoV-19/DRC/73/2020|EPI ISL 417941|B.1.178|Democratic Republic of the Congo|2020-03-18	Africa|hCoV-19/DRC/KN-0060/2020|EPI ISL 417440|B.1|Democratic Republic of the Congo|2020-03-17	0.0001701655	Africa
Africa|hCoV-19/DRC/7386/2020|EPI ISL 513595|B.1.5|Democratic Republic of the Congo|2020-05-14	Africa|hCoV-19/DRC/KN-0060/2020|EPI ISL 417440|B.1|Democratic Republic of the Congo|2020-03-17	0.0001752986	Africa
Africa|hCoV-19/DRC/7430/2020|EPI ISL 496517|B.1.1.1|Democratic Republic of the Congo|2020-05-14	Africa|hCoV-19/DRC/KN-0060/2020|EPI ISL 417440|B.1|Democratic Republic of the Congo|2020-03-17	0.0005749076	Africa
Africa|hCoV-19/DRC/7434/2020|EPI ISL 513621|B.1.1.1|Democratic Republic of the Congo|2020-05-14	Africa|hCoV-19/DRC/KN-0060/2020|EPI ISL 417440|B.1|Democratic Republic of the Congo|2020-03-17	0.0005586704	Africa
Africa|hCoV-19/DRC/7471/2020|EPI ISL 513596|B.1.214|Democratic Republic of the Congo|2020-05-14	Africa|hCoV-19/DRC/KN-0060/2020|EPI ISL 417440|B.1|Democratic Republic of the Congo|2020-03-17	0.0003772070	Africa
Africa|hCoV-19/DRC/7488/2020|EPI ISL 514113|B.1.1|Democratic Republic of the Congo|2020-05-14	Africa|hCoV-19/DRC/KN-0060/2020|EPI ISL 417440|B.1|Democratic Republic of the Congo|2020-03-17	0.0002389406	Africa
Africa|hCoV-19/DRC/7713/2020|EPI ISL 495640|B.1|Democratic Republic of the Congo|2020-05-14	Africa|hCoV-19/DRC/KN-0060/2020|EPI ISL 417440|B.1|Democratic Republic of the Congo|2020-03-17	0.0004549581	Africa
Africa|hCoV-19/DRC/7864/2020|EPI ISL 496505|B.1.214|Democratic Republic of the Congo|2020-05-15	Africa|hCoV-19/DRC/KN-0060/2020|EPI ISL 417440|B.1|Democratic Republic of the Congo|2020-03-17	0.0003477219	Africa
Africa|hCoV-19/DRC/7920/2020|EPI ISL 495641|B.1|Democratic Republic of the Congo|2020-05-15	Africa|hCoV-19/DRC/KN-0060/2020|EPI ISL 417440|B.1|Democratic Republic of the Congo|2020-03-17	0.0003759217	Africa
Africa|hCoV-19/DRC/80/2020|EPI ISL 417942|B.1.178|Democratic Republic of the Congo|2020-03-18	Africa|hCoV-19/DRC/KN-0060/2020|EPI ISL 417440|B.1|Democratic Republic of the Congo|2020-03-17	0.0001690781	Africa
Africa|hCoV-19/DRC/8018/2020|EPI ISL 514125|B.1.5|Democratic Republic of the Congo|2020-05-15	Africa|hCoV-19/DRC/KN-0060/2020|EPI ISL 417440|B.1|Democratic Republic of the Congo|2020-03-17	0.0003536895	Africa
Africa|hCoV-19/DRC/81/2020|EPI ISL 417944|B.1.9|Democratic Republic of the Congo|2020-03-18	Africa|hCoV-19/DRC/KN-0060/2020|EPI ISL 417440|B.1|Democratic Republic of the Congo|2020-03-17	0.0002035218	Africa
Africa|hCoV-19/DRC/82/2020|EPI ISL 417946|B.1.5|Democratic Republic of the Congo|2020-03-18	Africa|hCoV-19/DRC/KN-0060/2020|EPI ISL 417440|B.1|Democratic Republic of the Congo|2020-03-17	0.0001346647	Africa
Africa|hCoV-19/DRC/94/2020|EPI ISL 417947|B.1|Democratic Republic of the Congo|2020-03-19	Africa|hCoV-19/DRC/KN-0060/2020|EPI ISL 417440|B.1|Democratic Republic of the Congo|2020-03-17	0.0001684096	Africa
Africa|hCoV-19/DRC/998/2020|EPI ISL 429254|B.1|Democratic Republic of the Congo|2020-04-03	Africa|hCoV-19/DRC/KN-0060/2020|EPI ISL 417440|B.1|Democratic Republic of the Congo|2020-03-17	0.0002485475	Africa
Africa|hCoV-19/DRC/KN-0038/2020|EPI ISL 417434|B.1.128|Democratic Republic of the Congo|2020-03-14	Africa|hCoV-19/DRC/KN-0060/2020|EPI ISL 417440|B.1|Democratic Republic of the Congo|2020-03-17	0.0002822510	Africa
Africa|hCoV-19/DRC/KN-0054/2020|EPI ISL 417437|B.1.178|Democratic Republic of the Congo|2020-03-17	Africa|hCoV-19/DRC/KN-0060/2020|EPI ISL 417440|B.1|Democratic Republic of the Congo|2020-03-17	0.0002022502	Africa
Africa|hCoV-19/DRC/KN-0058/2020|EPI ISL 417438|B.1|Democratic Republic of the Congo|2020-03-17	Africa|hCoV-19/DRC/KN-0060/2020|EPI ISL 417440|B.1|Democratic Republic of the Congo|2020-03-17	0.0001695861	Africa
Africa|hCoV-19/Algeria/G0638 2264/2020|EPI ISL 418241|B.1|Algeria|2020-03-02	Africa|hCoV-19/DRC/KN-0070/2020|EPI ISL 417441|B.1.178|Democratic Republic of the Congo|2020-03-17	0.0003097667	Africa
Africa|hCoV-19/Algeria/G0640 2265/2020|EPI ISL 418242|B.1|Algeria|2020-03-08	Africa|hCoV-19/DRC/KN-0070/2020|EPI ISL 417441|B.1.178|Democratic Republic of the Congo|2020-03-17	0.0002064983	Africa
Africa|hCoV-19/Algeria/G0860 2262/2020|EPI ISL 420037|B.1|Algeria|2020-03-02	Africa|hCoV-19/DRC/KN-0070/2020|EPI ISL 417441|B.1.178|Democratic Republic of the Congo|2020-03-17	0.0002064983	Africa
Africa|hCoV-19/Benin/1022/2020|EPI ISL 476826|B.1|Benin|2020-03-25	Africa|hCoV-19/DRC/KN-0070/2020|EPI ISL 417441|B.1.178|Democratic Republic of the Congo|2020-03-17	0.0001032523	Africa
Africa|hCoV-19/Benin/1092/2020|EPI ISL 476827|B.1|Benin|2020-03-27	Africa|hCoV-19/DRC/KN-0070/2020|EPI ISL 417441|B.1.178|Democratic Republic of the Congo|2020-03-17	0.0001721529	Africa
Africa|hCoV-19/Benin/1408/2020|EPI ISL 476825|B.1.356|Benin|2020-04-04	Africa|hCoV-19/DRC/KN-0070/2020|EPI ISL 417441|B.1.178|Democratic Republic of the Congo|2020-03-17	0.0002065124	Africa
Africa|hCoV-19/Benin/1409/2020|EPI ISL 476828|B.1|Benin|2020-04-06	Africa|hCoV-19/DRC/KN-0070/2020|EPI ISL 417441|B.1.178|Democratic Republic of the Congo|2020-03-17	0.0002414456	Africa
Africa|hCoV-19/Benin/1950/2020|EPI ISL 476830|A|Benin|2020-04-15	Africa|hCoV-19/DRC/KN-0070/2020|EPI ISL 417441|B.1.178|Democratic Republic of the Congo|2020-03-17	0.0004131673	Africa
Africa|hCoV-19/Benin/197/2020|EPI ISL 476822|B.1.178|Benin|2020-03-15	Africa|hCoV-19/DRC/KN-0070/2020|EPI ISL 417441|B.1.178|Democratic Republic of the Congo|2020-03-17	0.0001032640	Africa
Africa|hCoV-19/Benin/2012/2020|EPI ISL 476831|A|Benin|2020-04-15	Africa|hCoV-19/DRC/KN-0070/2020|EPI ISL 417441|B.1.178|Democratic Republic of the Congo|2020-03-17	0.0004130961	Africa
Africa|hCoV-19/Benin/260/2020|EPI ISL 476823|B.1.292|Benin|2020-03-17	Africa|hCoV-19/DRC/KN-0070/2020|EPI ISL 417441|B.1.178|Democratic Republic of the Congo|2020-03-17	0.0002753670	Africa
Africa|hCoV-19/Benin/314/2020|EPI ISL 476834|B.1.5|Benin|2020-03-17	Africa|hCoV-19/DRC/KN-0070/2020|EPI ISL 417441|B.1.178|Democratic Republic of the Congo|2020-03-17	0.0002066313	Africa
Africa|hCoV-19/Benin/461/2020|EPI ISL 476833|A|Benin|2020-03-17	Africa|hCoV-19/DRC/KN-0070/2020|EPI ISL 417441|B.1.178|Democratic Republic of the Congo|2020-03-17	0.0003786469	Africa
Africa|hCoV-19/Benin/501/2020|EPI ISL 476824|B.1.356|Benin|2020-03-17	Africa|hCoV-19/DRC/KN-0070/2020|EPI ISL 417441|B.1.178|Democratic Republic of the Congo|2020-03-17	0.0002064982	Africa
Africa|hCoV-19/Benin/843/2020|EPI ISL 476829|A|Benin|2020-03-19	Africa|hCoV-19/DRC/KN-0070/2020|EPI ISL 417441|B.1.178|Democratic Republic of the Congo|2020-03-17	0.0003098316	Africa
Africa|hCoV-19/Botswana/BOT0455/2020|EPI ISL 560386|B.1|Botswana|2020-03-28	Africa|hCoV-19/DRC/KN-0070/2020|EPI ISL 417441|B.1.178|Democratic Republic of the Congo|2020-03-17	0.0001376598	Africa
Africa|hCoV-19/Botswana/BOT2254/2020|EPI ISL 560390|B.1.1|Botswana|2020-04-08	Africa|hCoV-19/DRC/KN-0070/2020|EPI ISL 417441|B.1.178|Democratic Republic of the Congo|2020-03-17	0.0002103075	Africa
Africa|hCoV-19/Botswana/BOT2283/2020|EPI ISL 560385|B.1|Botswana|2020-04-07	Africa|hCoV-19/DRC/KN-0070/2020|EPI ISL 417441|B.1.178|Democratic Republic of the Congo|2020-03-17	0.0002502782	Africa
Africa|hCoV-19/Botswana/BOT2624/2020|EPI ISL 560387|B.1.1|Botswana|2020-04-05	Africa|hCoV-19/DRC/KN-0070/2020|EPI ISL 417441|B.1.178|Democratic Republic of the Congo|2020-03-17	0.0002145402	Africa
Africa|hCoV-19/Botswana/BOT4161/2020|EPI ISL 560388|B.1.1.220|Botswana|2020-04-16	Africa|hCoV-19/DRC/KN-0070/2020|EPI ISL 417441|B.1.178|Democratic Republic of the Congo|2020-03-17	0.0002833811	Africa
Africa|hCoV-19/DRC/04186/2020|EPI ISL 471411|A|Democratic Republic of the Congo|2020-04-25	Africa|hCoV-19/DRC/KN-0070/2020|EPI ISL 417441|B.1.178|Democratic Republic of the Congo|2020-03-17	0.0003786463	Africa
Africa|hCoV-19/DRC/04188/2020|EPI ISL 471413|A|Democratic Republic of the Congo|2020-04-25	Africa|hCoV-19/DRC/KN-0070/2020|EPI ISL 417441|B.1.178|Democratic Republic of the Congo|2020-03-17	0.0004618525	Africa
Africa|hCoV-19/DRC/10041/2020|EPI ISL 527543|B.1.1.275|Democratic Republic of the Congo|2020-05-22	Africa|hCoV-19/DRC/KN-0070/2020|EPI ISL 417441|B.1.178|Democratic Republic of the Congo|2020-03-17	0.0002780859	Africa
Africa|hCoV-19/DRC/10057/2020|EPI ISL 527538|B.1.1.275|Democratic Republic of the Congo|2020-05-22	Africa|hCoV-19/DRC/KN-0070/2020|EPI ISL 417441|B.1.178|Democratic Republic of the Congo|2020-03-17	0.0003951692	Africa
Africa|hCoV-19/DRC/10061/2020|EPI ISL 527521|B.1.1.275|Democratic Republic of the Congo|2020-05-22	Africa|hCoV-19/DRC/KN-0070/2020|EPI ISL 417441|B.1.178|Democratic Republic of the Congo|2020-03-17	0.0002479533	Africa
Africa|hCoV-19/DRC/10070/2020|EPI ISL 527544|B.1.178|Democratic Republic of the Congo|2020-05-22	Africa|hCoV-19/DRC/KN-0070/2020|EPI ISL 417441|B.1.178|Democratic Republic of the Congo|2020-03-17	0.0002430774	Africa
Africa|hCoV-19/DRC/10120/2020|EPI ISL 513624|B.1.1.275|Democratic Republic of the Congo|2020-05-22	Africa|hCoV-19/DRC/KN-0070/2020|EPI ISL 417441|B.1.178|Democratic Republic of the Congo|2020-03-17	0.0003201524	Africa
Africa|hCoV-19/DRC/10127/2020|EPI ISL 513625|B.1.1.275|Democratic Republic of the Congo|2020-05-22	Africa|hCoV-19/DRC/KN-0070/2020|EPI ISL 417441|B.1.178|Democratic Republic of the Congo|2020-03-17	0.0003159277	Africa
Africa|hCoV-19/DRC/10242/2020|EPI ISL 513626|B.1.84|Democratic Republic of the Congo|2020-05-22	Africa|hCoV-19/DRC/KN-0070/2020|EPI ISL 417441|B.1.178|Democratic Republic of the Congo|2020-03-17	0.0001380575	Africa
Africa|hCoV-19/DRC/10251/2020|EPI ISL 513627|B.1.128|Democratic Republic of the Congo|2020-05-22	Africa|hCoV-19/DRC/KN-0070/2020|EPI ISL 417441|B.1.178|Democratic Republic of the Congo|2020-03-17	0.0003455564	Africa
Africa|hCoV-19/DRC/10324/2020|EPI ISL 527545|B.1.214|Democratic Republic of the Congo|2020-05-22	Africa|hCoV-19/DRC/KN-0070/2020|EPI ISL 417441|B.1.178|Democratic Republic of the Congo|2020-03-17	0.0002084854	Africa
Africa|hCoV-19/DRC/10346/2020|EPI ISL 527546|B.1.214|Democratic Republic of the Congo|2020-05-22	Africa|hCoV-19/DRC/KN-0070/2020|EPI ISL 417441|B.1.178|Democratic Republic of the Congo|2020-03-17	0.0002106961	Africa
Africa|hCoV-19/DRC/10364/2020|EPI ISL 527498|B.1|Democratic Republic of the Congo|2020-05-22	Africa|hCoV-19/DRC/KN-0070/2020|EPI ISL 417441|B.1.178|Democratic Republic of the Congo|2020-03-17	0.0001048800	Africa
Africa|hCoV-19/DRC/10371/2020|EPI ISL 527489|B.1.178|Democratic Republic of the Congo|2020-05-22	Africa|hCoV-19/DRC/KN-0070/2020|EPI ISL 417441|B.1.178|Democratic Republic of the Congo|2020-03-17	0.0001738121	Africa
Africa|hCoV-19/DRC/10373/2020|EPI ISL 527495|B.1.159|Democratic Republic of the Congo|2020-05-22	Africa|hCoV-19/DRC/KN-0070/2020|EPI ISL 417441|B.1.178|Democratic Republic of the Congo|2020-03-17	0.0002785109	Africa
Africa|hCoV-19/DRC/10374/2020|EPI ISL 527539|B.1.84|Democratic Republic of the Congo|2020-05-22	Africa|hCoV-19/DRC/KN-0070/2020|EPI ISL 417441|B.1.178|Democratic Republic of the Congo|2020-03-17	0.0003932115	Africa
Africa|hCoV-19/DRC/10375/2020|EPI ISL 527499|B.1.84|Democratic Republic of the Congo|2020-05-22	Africa|hCoV-19/DRC/KN-0070/2020|EPI ISL 417441|B.1.178|Democratic Republic of the Congo|2020-03-17	0.0002795692	Africa
Africa|hCoV-19/DRC/10399/2020|EPI ISL 527491|B.1.214|Democratic Republic of the Congo|2020-05-22	Africa|hCoV-19/DRC/KN-0070/2020|EPI ISL 417441|B.1.178|Democratic Republic of the Congo|2020-03-17	0.0002086383	Africa
Africa|hCoV-19/DRC/10502/2020|EPI ISL 527547|B.1.5|Democratic Republic of the Congo|2020-05-20	Africa|hCoV-19/DRC/KN-0070/2020|EPI ISL 417441|B.1.178|Democratic Republic of the Congo|2020-03-17	0.0001041555	Africa
Africa|hCoV-19/DRC/10506/2020|EPI ISL 527524|B.1.5|Democratic Republic of the Congo|2020-05-18	Africa|hCoV-19/DRC/KN-0070/2020|EPI ISL 417441|B.1.178|Democratic Republic of the Congo|2020-03-17	0.0001067301	Africa
Africa|hCoV-19/DRC/10507/2020|EPI ISL 527492|B.1.5|Democratic Republic of the Congo|2020-05-18	Africa|hCoV-19/DRC/KN-0070/2020|EPI ISL 417441|B.1.178|Democratic Republic of the Congo|2020-03-17	0.0001391486	Africa
Africa|hCoV-19/DRC/10508/2020|EPI ISL 527494|B.1.5|Democratic Republic of the Congo|2020-05-20	Africa|hCoV-19/DRC/KN-0070/2020|EPI ISL 417441|B.1.178|Democratic Republic of the Congo|2020-03-17	0.0001391101	Africa
Africa|hCoV-19/DRC/10532/2020|EPI ISL 527532|B.1.5|Democratic Republic of the Congo|2020-05-20	Africa|hCoV-19/DRC/KN-0070/2020|EPI ISL 417441|B.1.178|Democratic Republic of the Congo|2020-03-17	0.0001068289	Africa
Africa|hCoV-19/DRC/10533/2020|EPI ISL 527548|B.1.5|Democratic Republic of the Congo|2020-05-20	Africa|hCoV-19/DRC/KN-0070/2020|EPI ISL 417441|B.1.178|Democratic Republic of the Congo|2020-03-17	0.0001389200	Africa
Africa|hCoV-19/DRC/10621/2020|EPI ISL 527526|B.1.214|Democratic Republic of the Congo|2020-05-23	Africa|hCoV-19/DRC/KN-0070/2020|EPI ISL 417441|B.1.178|Democratic Republic of the Congo|2020-03-17	0.0001776682	Africa
Africa|hCoV-19/DRC/10640/2020|EPI ISL 527541|B.1|Democratic Republic of the Congo|2020-05-22	Africa|hCoV-19/DRC/KN-0070/2020|EPI ISL 417441|B.1.178|Democratic Republic of the Congo|2020-03-17	0.0003596705	Africa
Africa|hCoV-19/DRC/10644/2020|EPI ISL 527549|B.1|Democratic Republic of the Congo|2020-05-22	Africa|hCoV-19/DRC/KN-0070/2020|EPI ISL 417441|B.1.178|Democratic Republic of the Congo|2020-03-17	0.0003473182	Africa
Africa|hCoV-19/DRC/10728/2020|EPI ISL 513628|B.1.5|Democratic Republic of the Congo|2020-05-23	Africa|hCoV-19/DRC/KN-0070/2020|EPI ISL 417441|B.1.178|Democratic Republic of the Congo|2020-03-17	0.0000712839	Africa
Africa|hCoV-19/DRC/10731/2020|EPI ISL 513629|B.1.1.1|Democratic Republic of the Congo|2020-05-23	Africa|hCoV-19/DRC/KN-0070/2020|EPI ISL 417441|B.1.178|Democratic Republic of the Congo|2020-03-17	0.0003950996	Africa
Africa|hCoV-19/DRC/10733/2020|EPI ISL 513630|B.1|Democratic Republic of the Congo|2020-05-23	Africa|hCoV-19/DRC/KN-0070/2020|EPI ISL 417441|B.1.178|Democratic Republic of the Congo|2020-03-17	0.0002065123	Africa
Africa|hCoV-19/DRC/108/2020|EPI ISL 417948|B.1.128|Democratic Republic of the Congo|2020-03-19	Africa|hCoV-19/DRC/KN-0070/2020|EPI ISL 417441|B.1.178|Democratic Republic of the Congo|2020-03-17	0.0002409206	Africa
Africa|hCoV-19/DRC/10885/2020|EPI ISL 513631|B.1.84|Democratic Republic of the Congo|2020-05-23	Africa|hCoV-19/DRC/KN-0070/2020|EPI ISL 417441|B.1.178|Democratic Republic of the Congo|2020-03-17	0.0002080281	Africa
Africa|hCoV-19/DRC/10902/2020|EPI ISL 527490|B.1.178|Democratic Republic of the Congo|2020-05-23	Africa|hCoV-19/DRC/KN-0070/2020|EPI ISL 417441|B.1.178|Democratic Republic of the Congo|2020-03-17	0.0001736920	Africa
Africa|hCoV-19/DRC/10913/2020|EPI ISL 527507|B.1.84|Democratic Republic of the Congo|2020-05-24	Africa|hCoV-19/DRC/KN-0070/2020|EPI ISL 417441|B.1.178|Democratic Republic of the Congo|2020-03-17	0.0002456274	Africa
Africa|hCoV-19/DRC/11005/2020|EPI ISL 527550|B.1.159|Democratic Republic of the Congo|2020-05-24	Africa|hCoV-19/DRC/KN-0070/2020|EPI ISL 417441|B.1.178|Democratic Republic of the Congo|2020-03-17	0.0003821610	Africa
Africa|hCoV-19/DRC/11008/2020|EPI ISL 527503|B.1.159|Democratic Republic of the Congo|2020-05-24	Africa|hCoV-19/DRC/KN-0070/2020|EPI ISL 417441|B.1.178|Democratic Republic of the Congo|2020-03-17	0.0003155135	Africa
Africa|hCoV-19/DRC/11022/2020|EPI ISL 527551|B.1.214|Democratic Republic of the Congo|2020-05-24	Africa|hCoV-19/DRC/KN-0070/2020|EPI ISL 417441|B.1.178|Democratic Republic of the Congo|2020-03-17	0.0002780213	Africa
Africa|hCoV-19/DRC/11024/2020|EPI ISL 527552|B.1.149|Democratic Republic of the Congo|2020-05-24	Africa|hCoV-19/DRC/KN-0070/2020|EPI ISL 417441|B.1.178|Democratic Republic of the Congo|2020-03-17	0.0003156807	Africa
Africa|hCoV-19/DRC/11026/2020|EPI ISL 527553|B.1.149|Democratic Republic of the Congo|2020-05-24	Africa|hCoV-19/DRC/KN-0070/2020|EPI ISL 417441|B.1.178|Democratic Republic of the Congo|2020-03-17	0.0001736800	Africa
Africa|hCoV-19/DRC/11031/2020|EPI ISL 527554|B.1.214|Democratic Republic of the Congo|2020-05-24	Africa|hCoV-19/DRC/KN-0070/2020|EPI ISL 417441|B.1.178|Democratic Republic of the Congo|2020-03-17	0.0002085776	Africa
Africa|hCoV-19/DRC/11041/2020|EPI ISL 527555|B.1|Democratic Republic of the Congo|2020-05-24	Africa|hCoV-19/DRC/KN-0070/2020|EPI ISL 417441|B.1.178|Democratic Republic of the Congo|2020-03-17	0.0001737567	Africa
Africa|hCoV-19/DRC/11057/2020|EPI ISL 527528|B.1.5|Democratic Republic of the Congo|2020-05-24	Africa|hCoV-19/DRC/KN-0070/2020|EPI ISL 417441|B.1.178|Democratic Republic of the Congo|2020-03-17	0.0001066924	Africa
Africa|hCoV-19/DRC/11078/2020|EPI ISL 527514|B.1|Democratic Republic of the Congo|2020-05-24	Africa|hCoV-19/DRC/KN-0070/2020|EPI ISL 417441|B.1.178|Democratic Republic of the Congo|2020-03-17	0.0002815921	Africa
Africa|hCoV-19/DRC/11079/2020|EPI ISL 527500|B.1.214|Democratic Republic of the Congo|2020-05-24	Africa|hCoV-19/DRC/KN-0070/2020|EPI ISL 417441|B.1.178|Democratic Republic of the Congo|2020-03-17	0.0001397632	Africa
Africa|hCoV-19/DRC/11093/2020|EPI ISL 527527|B.1.5|Democratic Republic of the Congo|2020-05-24	Africa|hCoV-19/DRC/KN-0070/2020|EPI ISL 417441|B.1.178|Democratic Republic of the Congo|2020-03-17	0.0001783412	Africa
Africa|hCoV-19/DRC/11096/2020|EPI ISL 527522|B.1|Democratic Republic of the Congo|2020-05-24	Africa|hCoV-19/DRC/KN-0070/2020|EPI ISL 417441|B.1.178|Democratic Republic of the Congo|2020-03-17	0.0001770808	Africa
Africa|hCoV-19/DRC/11114/2020|EPI ISL 527534|B.1.214|Democratic Republic of the Congo|2020-05-25	Africa|hCoV-19/DRC/KN-0070/2020|EPI ISL 417441|B.1.178|Democratic Republic of the Congo|2020-03-17	0.0002492447	Africa
Africa|hCoV-19/DRC/11123/2020|EPI ISL 527496|B.1.84|Democratic Republic of the Congo|2020-05-24	Africa|hCoV-19/DRC/KN-0070/2020|EPI ISL 417441|B.1.178|Democratic Republic of the Congo|2020-03-17	0.0001740688	Africa
Africa|hCoV-19/DRC/11134/2020|EPI ISL 527518|B.1.5|Democratic Republic of the Congo|2020-05-24	Africa|hCoV-19/DRC/KN-0070/2020|EPI ISL 417441|B.1.178|Democratic Republic of the Congo|2020-03-17	0.0000706502	Africa
Africa|hCoV-19/DRC/11143/2020|EPI ISL 527556|B.1|Democratic Republic of the Congo|2020-05-24	Africa|hCoV-19/DRC/KN-0070/2020|EPI ISL 417441|B.1.178|Democratic Republic of the Congo|2020-03-17	0.0003822085	Africa
Africa|hCoV-19/DRC/11145/2020|EPI ISL 527501|B.1.214|Democratic Republic of the Congo|2020-05-24	Africa|hCoV-19/DRC/KN-0070/2020|EPI ISL 417441|B.1.178|Democratic Republic of the Congo|2020-03-17	0.0002797512	Africa
Africa|hCoV-19/DRC/11148/2020|EPI ISL 527525|B.1.178|Democratic Republic of the Congo|2020-05-24	Africa|hCoV-19/DRC/KN-0070/2020|EPI ISL 417441|B.1.178|Democratic Republic of the Congo|2020-03-17	0.0002151783	Africa
Africa|hCoV-19/DRC/11157/2020|EPI ISL 527530|B.1|Democratic Republic of the Congo|2020-05-25	Africa|hCoV-19/DRC/KN-0070/2020|EPI ISL 417441|B.1.178|Democratic Republic of the Congo|2020-03-17	0.0002491730	Africa
Africa|hCoV-19/DRC/11187/2020|EPI ISL 527523|B.1.1.275|Democratic Republic of the Congo|2020-05-23	Africa|hCoV-19/DRC/KN-0070/2020|EPI ISL 417441|B.1.178|Democratic Republic of the Congo|2020-03-17	0.0003549207	Africa
Africa|hCoV-19/DRC/11191/2020|EPI ISL 527506|B.1.1.275|Democratic Republic of the Congo|2020-05-23	Africa|hCoV-19/DRC/KN-0070/2020|EPI ISL 417441|B.1.178|Democratic Republic of the Congo|2020-03-17	0.0002454157	Africa
Africa|hCoV-19/DRC/11252/2020|EPI ISL 527557|B.1.1.275|Democratic Republic of the Congo|2020-05-21	Africa|hCoV-19/DRC/KN-0070/2020|EPI ISL 417441|B.1.178|Democratic Republic of the Congo|2020-03-17	0.0004167972	Africa
Africa|hCoV-19/DRC/11260/2020|EPI ISL 527558|B.1.1.275|Democratic Republic of the Congo|2020-05-23	Africa|hCoV-19/DRC/KN-0070/2020|EPI ISL 417441|B.1.178|Democratic Republic of the Congo|2020-03-17	0.0002779575	Africa
Africa|hCoV-19/DRC/1131/2020|EPI ISL 429255|B.1.5|Democratic Republic of the Congo|2020-04-05	Africa|hCoV-19/DRC/KN-0070/2020|EPI ISL 417441|B.1.178|Democratic Republic of the Congo|2020-03-17	0.0000694387	Africa
Africa|hCoV-19/DRC/11310/2020|EPI ISL 527529|B.1.149|Democratic Republic of the Congo|2020-05-25	Africa|hCoV-19/DRC/KN-0070/2020|EPI ISL 417441|B.1.178|Democratic Republic of the Congo|2020-03-17	0.0001780372	Africa
Africa|hCoV-19/DRC/11318/2020|EPI ISL 527559|B.1.149|Democratic Republic of the Congo|2020-05-25	Africa|hCoV-19/DRC/KN-0070/2020|EPI ISL 417441|B.1.178|Democratic Republic of the Congo|2020-03-17	0.0001736179	Africa
Africa|hCoV-19/DRC/11326/2020|EPI ISL 527508|B.1|Democratic Republic of the Congo|2020-05-25	Africa|hCoV-19/DRC/KN-0070/2020|EPI ISL 417441|B.1.178|Democratic Republic of the Congo|2020-03-17	0.0001754531	Africa
Africa|hCoV-19/DRC/11334/2020|EPI ISL 527504|B.1.178|Democratic Republic of the Congo|2020-05-25	Africa|hCoV-19/DRC/KN-0070/2020|EPI ISL 417441|B.1.178|Democratic Republic of the Congo|2020-03-17	0.0001751986	Africa
Africa|hCoV-19/DRC/11337/2020|EPI ISL 527510|B.1.84|Democratic Republic of the Congo|2020-05-25	Africa|hCoV-19/DRC/KN-0070/2020|EPI ISL 417441|B.1.178|Democratic Republic of the Congo|2020-03-17	0.0002459960	Africa
Africa|hCoV-19/DRC/11341/2020|EPI ISL 527509|B.1.1.275|Democratic Republic of the Congo|2020-05-25	Africa|hCoV-19/DRC/KN-0070/2020|EPI ISL 417441|B.1.178|Democratic Republic of the Congo|2020-03-17	0.0003511737	Africa
Africa|hCoV-19/DRC/11348/2020|EPI ISL 527560|B.1.149|Democratic Republic of the Congo|2020-05-25	Africa|hCoV-19/DRC/KN-0070/2020|EPI ISL 417441|B.1.178|Democratic Republic of the Congo|2020-03-17	0.0001736118	Africa
Africa|hCoV-19/DRC/11369/2020|EPI ISL 527537|B.1.214|Democratic Republic of the Congo|2020-05-25	Africa|hCoV-19/DRC/KN-0070/2020|EPI ISL 417441|B.1.178|Democratic Republic of the Congo|2020-03-17	0.0002145987	Africa
Africa|hCoV-19/DRC/11376/2020|EPI ISL 527513|B.1.214|Democratic Republic of the Congo|2020-05-25	Africa|hCoV-19/DRC/KN-0070/2020|EPI ISL 417441|B.1.178|Democratic Republic of the Congo|2020-03-17	0.0002462208	Africa
Africa|hCoV-19/DRC/11411/2020|EPI ISL 527561|B.1.5|Democratic Republic of the Congo|2020-05-25	Africa|hCoV-19/DRC/KN-0070/2020|EPI ISL 417441|B.1.178|Democratic Republic of the Congo|2020-03-17	0.0001388914	Africa
Africa|hCoV-19/DRC/11450/2020|EPI ISL 527516|B.1.5|Democratic Republic of the Congo|2020-05-25	Africa|hCoV-19/DRC/KN-0070/2020|EPI ISL 417441|B.1.178|Democratic Republic of the Congo|2020-03-17	0.0000713736	Africa
Africa|hCoV-19/DRC/11458/2020|EPI ISL 527497|B.1.5|Democratic Republic of the Congo|2020-05-25	Africa|hCoV-19/DRC/KN-0070/2020|EPI ISL 417441|B.1.178|Democratic Republic of the Congo|2020-03-17	0.0002104690	Africa
Africa|hCoV-19/DRC/11460/2020|EPI ISL 527562|B.1.214|Democratic Republic of the Congo|2020-05-25	Africa|hCoV-19/DRC/KN-0070/2020|EPI ISL 417441|B.1.178|Democratic Republic of the Congo|2020-03-17	0.0003512058	Africa
Africa|hCoV-19/DRC/11472/2020|EPI ISL 527502|B.1.214|Democratic Republic of the Congo|2020-05-25	Africa|hCoV-19/DRC/KN-0070/2020|EPI ISL 417441|B.1.178|Democratic Republic of the Congo|2020-03-17	0.0002795042	Africa
Africa|hCoV-19/DRC/11477/2020|EPI ISL 527563|B.1.84|Democratic Republic of the Congo|2020-05-25	Africa|hCoV-19/DRC/KN-0070/2020|EPI ISL 417441|B.1.178|Democratic Republic of the Congo|2020-03-17	0.0001041581	Africa
Africa|hCoV-19/DRC/11486/2020|EPI ISL 527564|B.1.214|Democratic Republic of the Congo|2020-05-25	Africa|hCoV-19/DRC/KN-0070/2020|EPI ISL 417441|B.1.178|Democratic Republic of the Congo|2020-03-17	0.0002779479	Africa
Africa|hCoV-19/DRC/11487/2020|EPI ISL 527505|B.1|Democratic Republic of the Congo|2020-05-25	Africa|hCoV-19/DRC/KN-0070/2020|EPI ISL 417441|B.1.178|Democratic Republic of the Congo|2020-03-17	0.0002106613	Africa
Africa|hCoV-19/DRC/11507/2020|EPI ISL 527512|B.1|Democratic Republic of the Congo|2020-05-25	Africa|hCoV-19/DRC/KN-0070/2020|EPI ISL 417441|B.1.178|Democratic Republic of the Congo|2020-03-17	0.0002460444	Africa
Africa|hCoV-19/DRC/1151/2020|EPI ISL 447596|B.38|Democratic Republic of the Congo|2020-04-05	Africa|hCoV-19/DRC/KN-0070/2020|EPI ISL 417441|B.1.178|Democratic Republic of the Congo|2020-03-17	0.0004863007	Africa
Africa|hCoV-19/DRC/11511/2020|EPI ISL 527511|B.1.214|Democratic Republic of the Congo|2020-05-25	Africa|hCoV-19/DRC/KN-0070/2020|EPI ISL 417441|B.1.178|Democratic Republic of the Congo|2020-03-17	0.0002811966	Africa
Africa|hCoV-19/DRC/11572/2020|EPI ISL 527565|B.1.214|Democratic Republic of the Congo|2020-05-25	Africa|hCoV-19/DRC/KN-0070/2020|EPI ISL 417441|B.1.178|Democratic Republic of the Congo|2020-03-17	0.0001736100	Africa
Africa|hCoV-19/DRC/11576/2020|EPI ISL 527517|B.1|Democratic Republic of the Congo|2020-05-25	Africa|hCoV-19/DRC/KN-0070/2020|EPI ISL 417441|B.1.178|Democratic Republic of the Congo|2020-03-17	0.0001767554	Africa
Africa|hCoV-19/DRC/11583/2020|EPI ISL 527542|B.1|Democratic Republic of the Congo|2020-05-25	Africa|hCoV-19/DRC/KN-0070/2020|EPI ISL 417441|B.1.178|Democratic Republic of the Congo|2020-03-17	0.0002166698	Africa
Africa|hCoV-19/DRC/11616/2020|EPI ISL 527519|B.1|Democratic Republic of the Congo|2020-05-25	Africa|hCoV-19/DRC/KN-0070/2020|EPI ISL 417441|B.1.178|Democratic Republic of the Congo|2020-03-17	0.0001765494	Africa
Africa|hCoV-19/DRC/11623/2020|EPI ISL 527566|B.1.5|Democratic Republic of the Congo|2020-05-25	Africa|hCoV-19/DRC/KN-0070/2020|EPI ISL 417441|B.1.178|Democratic Republic of the Congo|2020-03-17	0.0001737559	Africa
Africa|hCoV-19/DRC/11624/2020|EPI ISL 527567|B.1.149|Democratic Republic of the Congo|2020-05-25	Africa|hCoV-19/DRC/KN-0070/2020|EPI ISL 417441|B.1.178|Democratic Republic of the Congo|2020-03-17	0.0001736703	Africa
Africa|hCoV-19/DRC/11631/2020|EPI ISL 527568|B.1.149|Democratic Republic of the Congo|2020-05-25	Africa|hCoV-19/DRC/KN-0070/2020|EPI ISL 417441|B.1.178|Democratic Republic of the Congo|2020-03-17	0.0001738515	Africa
Africa|hCoV-19/DRC/11632/2020|EPI ISL 527493|B.1|Democratic Republic of the Congo|2020-05-25	Africa|hCoV-19/DRC/KN-0070/2020|EPI ISL 417441|B.1.178|Democratic Republic of the Congo|2020-03-17	0.0002088047	Africa
Africa|hCoV-19/DRC/11635/2020|EPI ISL 527540|B.1.214|Democratic Republic of the Congo|2020-05-25	Africa|hCoV-19/DRC/KN-0070/2020|EPI ISL 417441|B.1.178|Democratic Republic of the Congo|2020-03-17	0.0002151093	Africa
Africa|hCoV-19/DRC/11640/2020|EPI ISL 527535|B.1.178|Democratic Republic of the Congo|2020-05-25	Africa|hCoV-19/DRC/KN-0070/2020|EPI ISL 417441|B.1.178|Democratic Republic of the Congo|2020-03-17	0.0002493501	Africa
Africa|hCoV-19/DRC/11643/2020|EPI ISL 527520|B.1.5|Democratic Republic of the Congo|2020-05-25	Africa|hCoV-19/DRC/KN-0070/2020|EPI ISL 417441|B.1.178|Democratic Republic of the Congo|2020-03-17	0.0001768658	Africa
Africa|hCoV-19/DRC/11648/2020|EPI ISL 527569|B.1.6|Democratic Republic of the Congo|2020-05-25	Africa|hCoV-19/DRC/KN-0070/2020|EPI ISL 417441|B.1.178|Democratic Republic of the Congo|2020-03-17	0.0002082713	Africa
Africa|hCoV-19/DRC/11652/2020|EPI ISL 527570|B.1.149|Democratic Republic of the Congo|2020-05-25	Africa|hCoV-19/DRC/KN-0070/2020|EPI ISL 417441|B.1.178|Democratic Republic of the Congo|2020-03-17	0.0001736215	Africa
Africa|hCoV-19/DRC/11653/2020|EPI ISL 527533|B.1.84|Democratic Republic of the Congo|2020-05-25	Africa|hCoV-19/DRC/KN-0070/2020|EPI ISL 417441|B.1.178|Democratic Republic of the Congo|2020-03-17	0.0001424368	Africa
Africa|hCoV-19/DRC/11676/2020|EPI ISL 527531|B.1|Democratic Republic of the Congo|2020-05-26	Africa|hCoV-19/DRC/KN-0070/2020|EPI ISL 417441|B.1.178|Democratic Republic of the Congo|2020-03-17	0.0003576429	Africa
Africa|hCoV-19/DRC/11677/2020|EPI ISL 527515|B.1.214|Democratic Republic of the Congo|2020-05-26	Africa|hCoV-19/DRC/KN-0070/2020|EPI ISL 417441|B.1.178|Democratic Republic of the Congo|2020-03-17	0.0002824882	Africa
Africa|hCoV-19/DRC/11732/2020|EPI ISL 527536|B.1.214|Democratic Republic of the Congo|2020-05-26	Africa|hCoV-19/DRC/KN-0070/2020|EPI ISL 417441|B.1.178|Democratic Republic of the Congo|2020-03-17	0.0001427963	Africa
Africa|hCoV-19/DRC/11733/2020|EPI ISL 527571|B.1.149|Democratic Republic of the Congo|2020-05-26	Africa|hCoV-19/DRC/KN-0070/2020|EPI ISL 417441|B.1.178|Democratic Republic of the Congo|2020-03-17	0.0001736134	Africa
Africa|hCoV-19/DRC/11806/2020|EPI ISL 527572|B.1.214|Democratic Republic of the Congo|2020-05-26	Africa|hCoV-19/DRC/KN-0070/2020|EPI ISL 417441|B.1.178|Democratic Republic of the Congo|2020-03-17	0.0002778128	Africa
Africa|hCoV-19/DRC/1234/2020|EPI ISL 429258|B.1.5|Democratic Republic of the Congo|2020-04-06	Africa|hCoV-19/DRC/KN-0070/2020|EPI ISL 417441|B.1.178|Democratic Republic of the Congo|2020-03-17	0.0000727124	Africa
Africa|hCoV-19/DRC/1249/2020|EPI ISL 429259|B.1.5|Democratic Republic of the Congo|2020-04-06	Africa|hCoV-19/DRC/KN-0070/2020|EPI ISL 417441|B.1.178|Democratic Republic of the Congo|2020-03-17	0.0000697486	Africa
Africa|hCoV-19/DRC/1319/2020|EPI ISL 431011|B.1.128|Democratic Republic of the Congo|2020-04-07	Africa|hCoV-19/DRC/KN-0070/2020|EPI ISL 417441|B.1.178|Democratic Republic of the Congo|2020-03-17	0.0002437861	Africa
Africa|hCoV-19/DRC/1324/2020|EPI ISL 435033|B.1.128|Democratic Republic of the Congo|2020-04-07	Africa|hCoV-19/DRC/KN-0070/2020|EPI ISL 417441|B.1.178|Democratic Republic of the Congo|2020-03-17	0.0002418324	Africa
Africa|hCoV-19/DRC/1326/2020|EPI ISL 435116|B.1|Democratic Republic of the Congo|2020-04-07	Africa|hCoV-19/DRC/KN-0070/2020|EPI ISL 417441|B.1.178|Democratic Republic of the Congo|2020-03-17	0.0001414413	Africa
Africa|hCoV-19/DRC/1375/2020|EPI ISL 435117|B.1.1.1|Democratic Republic of the Congo|2020-04-07	Africa|hCoV-19/DRC/KN-0070/2020|EPI ISL 417441|B.1.178|Democratic Republic of the Congo|2020-03-17	0.0003883364	Africa
Africa|hCoV-19/DRC/1376/2020|EPI ISL 431012|B.1.1.1|Democratic Republic of the Congo|2020-04-07	Africa|hCoV-19/DRC/KN-0070/2020|EPI ISL 417441|B.1.178|Democratic Republic of the Congo|2020-03-17	0.0003504808	Africa
Africa|hCoV-19/DRC/1377/2020|EPI ISL 434678|B.1.1.1|Democratic Republic of the Congo|2020-04-07	Africa|hCoV-19/DRC/KN-0070/2020|EPI ISL 417441|B.1.178|Democratic Republic of the Congo|2020-03-17	0.0003125533	Africa
Africa|hCoV-19/DRC/1378/2020|EPI ISL 435118|B.1.1.1|Democratic Republic of the Congo|2020-04-07	Africa|hCoV-19/DRC/KN-0070/2020|EPI ISL 417441|B.1.178|Democratic Republic of the Congo|2020-03-17	0.0003483254	Africa
Africa|hCoV-19/DRC/1382/2020|EPI ISL 435113|B.1.1.1|Democratic Republic of the Congo|2020-04-07	Africa|hCoV-19/DRC/KN-0070/2020|EPI ISL 417441|B.1.178|Democratic Republic of the Congo|2020-03-17	0.0003556909	Africa
Africa|hCoV-19/DRC/1397/2020|EPI ISL 434679|B.1.1.1|Democratic Republic of the Congo|2020-04-07	Africa|hCoV-19/DRC/KN-0070/2020|EPI ISL 417441|B.1.178|Democratic Republic of the Congo|2020-03-17	0.0003497332	Africa
Africa|hCoV-19/DRC/1398/2020|EPI ISL 435114|B.1.1.1|Democratic Republic of the Congo|2020-04-07	Africa|hCoV-19/DRC/KN-0070/2020|EPI ISL 417441|B.1.178|Democratic Republic of the Congo|2020-03-17	0.0003107620	Africa
Africa|hCoV-19/DRC/1422/2020|EPI ISL 434680|B.1.149|Democratic Republic of the Congo|2020-04-08	Africa|hCoV-19/DRC/KN-0070/2020|EPI ISL 417441|B.1.178|Democratic Republic of the Congo|2020-03-17	0.0001763911	Africa
Africa|hCoV-19/DRC/1423/2020|EPI ISL 434710|B.1.149|Democratic Republic of the Congo|2020-04-08	Africa|hCoV-19/DRC/KN-0070/2020|EPI ISL 417441|B.1.178|Democratic Republic of the Congo|2020-03-17	0.0001380649	Africa
Africa|hCoV-19/DRC/1486/2020|EPI ISL 434711|B.1|Democratic Republic of the Congo|2020-04-08	Africa|hCoV-19/DRC/KN-0070/2020|EPI ISL 417441|B.1.178|Democratic Republic of the Congo|2020-03-17	0.0001072158	Africa
Africa|hCoV-19/DRC/1516/2020|EPI ISL 435032|B.1.5|Democratic Republic of the Congo|2020-04-09	Africa|hCoV-19/DRC/KN-0070/2020|EPI ISL 417441|B.1.178|Democratic Republic of the Congo|2020-03-17	0.0000688270	Africa
Africa|hCoV-19/DRC/1565/2020|EPI ISL 434681|B.1|Democratic Republic of the Congo|2020-04-09	Africa|hCoV-19/DRC/KN-0070/2020|EPI ISL 417441|B.1.178|Democratic Republic of the Congo|2020-03-17	0.0001051320	Africa
Africa|hCoV-19/DRC/158/2020|EPI ISL 417950|B.40|Democratic Republic of the Congo|2020-03-20	Africa|hCoV-19/DRC/KN-0070/2020|EPI ISL 417441|B.1.178|Democratic Republic of the Congo|2020-03-17	0.0004819965	Africa
Africa|hCoV-19/DRC/1715/2020|EPI ISL 435156|B.1.84|Democratic Republic of the Congo|2020-04-10	Africa|hCoV-19/DRC/KN-0070/2020|EPI ISL 417441|B.1.178|Democratic Republic of the Congo|2020-03-17	0.0001388836	Africa
Africa|hCoV-19/DRC/1767/2020|EPI ISL 435157|B.1.5|Democratic Republic of the Congo|2020-04-10	Africa|hCoV-19/DRC/KN-0070/2020|EPI ISL 417441|B.1.178|Democratic Republic of the Congo|2020-03-17	0.0000714494	Africa
Africa|hCoV-19/DRC/1779/2020|EPI ISL 435158|C.14|Democratic Republic of the Congo|2020-04-10	Africa|hCoV-19/DRC/KN-0070/2020|EPI ISL 417441|B.1.178|Democratic Republic of the Congo|2020-03-17	0.0004265788	Africa
Africa|hCoV-19/DRC/191/2020|EPI ISL 417955|B.1.128|Democratic Republic of the Congo|2020-03-21	Africa|hCoV-19/DRC/KN-0070/2020|EPI ISL 417441|B.1.178|Democratic Republic of the Congo|2020-03-17	0.0002410945	Africa
Africa|hCoV-19/DRC/1952/2020|EPI ISL 435159|B.1.5|Democratic Republic of the Congo|2020-04-11	Africa|hCoV-19/DRC/KN-0070/2020|EPI ISL 417441|B.1.178|Democratic Republic of the Congo|2020-03-17	0.0000709912	Africa
Africa|hCoV-19/DRC/1982/2020|EPI ISL 435160|B.1|Democratic Republic of the Congo|2020-04-12	Africa|hCoV-19/DRC/KN-0070/2020|EPI ISL 417441|B.1.178|Democratic Republic of the Congo|2020-03-17	0.0001059476	Africa
Africa|hCoV-19/DRC/2047/2020|EPI ISL 435161|B.1.1.1|Democratic Republic of the Congo|2020-04-12	Africa|hCoV-19/DRC/KN-0070/2020|EPI ISL 417441|B.1.178|Democratic Republic of the Congo|2020-03-17	0.0003160095	Africa
Africa|hCoV-19/DRC/2063/2020|EPI ISL 435162|B.1|Democratic Republic of the Congo|2020-04-12	Africa|hCoV-19/DRC/KN-0070/2020|EPI ISL 417441|B.1.178|Democratic Republic of the Congo|2020-03-17	0.0000706869	Africa
Africa|hCoV-19/DRC/2120/2020|EPI ISL 435163|B.1.149|Democratic Republic of the Congo|2020-04-12	Africa|hCoV-19/DRC/KN-0070/2020|EPI ISL 417441|B.1.178|Democratic Republic of the Congo|2020-03-17	0.0001388893	Africa
Africa|hCoV-19/DRC/2121/2020|EPI ISL 435164|B.1.149|Democratic Republic of the Congo|2020-04-12	Africa|hCoV-19/DRC/KN-0070/2020|EPI ISL 417441|B.1.178|Democratic Republic of the Congo|2020-03-17	0.0001412230	Africa
Africa|hCoV-19/DRC/2122/2020|EPI ISL 435165|B.1.149|Democratic Republic of the Congo|2020-04-13	Africa|hCoV-19/DRC/KN-0070/2020|EPI ISL 417441|B.1.178|Democratic Republic of the Congo|2020-03-17	0.0002149240	Africa
Africa|hCoV-19/DRC/2125/2020|EPI ISL 435166|B.1.149|Democratic Republic of the Congo|2020-04-13	Africa|hCoV-19/DRC/KN-0070/2020|EPI ISL 417441|B.1.178|Democratic Republic of the Congo|2020-03-17	0.0001409694	Africa
Africa|hCoV-19/DRC/2128/2020|EPI ISL 435167|B.1|Democratic Republic of the Congo|2020-04-13	Africa|hCoV-19/DRC/KN-0070/2020|EPI ISL 417441|B.1.178|Democratic Republic of the Congo|2020-03-17	0.0000717930	Africa
Africa|hCoV-19/DRC/2133/2020|EPI ISL 435168|B.1.128|Democratic Republic of the Congo|2020-04-13	Africa|hCoV-19/DRC/KN-0070/2020|EPI ISL 417441|B.1.178|Democratic Republic of the Congo|2020-03-17	0.0002147709	Africa
Africa|hCoV-19/DRC/214/2020|EPI ISL 420030|B.1.6|Democratic Republic of the Congo|2020-03-21	Africa|hCoV-19/DRC/KN-0070/2020|EPI ISL 417441|B.1.178|Democratic Republic of the Congo|2020-03-17	0.0000688240	Africa
Africa|hCoV-19/DRC/215/2020|EPI ISL 420031|B.1.1.1|Democratic Republic of the Congo|2020-03-21	Africa|hCoV-19/DRC/KN-0070/2020|EPI ISL 417441|B.1.178|Democratic Republic of the Congo|2020-03-17	0.0003492497	Africa
Africa|hCoV-19/DRC/2169/2020|EPI ISL 436194|B.1.5|Democratic Republic of the Congo|2020-04-13	Africa|hCoV-19/DRC/KN-0070/2020|EPI ISL 417441|B.1.178|Democratic Republic of the Congo|2020-03-17	0.0001073605	Africa
Africa|hCoV-19/DRC/2299/2020|EPI ISL 436412|B.1.5|Democratic Republic of the Congo|2020-04-14	Africa|hCoV-19/DRC/KN-0070/2020|EPI ISL 417441|B.1.178|Democratic Republic of the Congo|2020-03-17	0.0001388928	Africa
Africa|hCoV-19/DRC/236/2020|EPI ISL 420032|B.1.128|Democratic Republic of the Congo|2020-03-22	Africa|hCoV-19/DRC/KN-0070/2020|EPI ISL 417441|B.1.178|Democratic Republic of the Congo|2020-03-17	0.0002409146	Africa
Africa|hCoV-19/DRC/2363/2020|EPI ISL 437194|B.1.84|Democratic Republic of the Congo|2020-04-14	Africa|hCoV-19/DRC/KN-0070/2020|EPI ISL 417441|B.1.178|Democratic Republic of the Congo|2020-03-17	0.0001041580	Africa
Africa|hCoV-19/DRC/2384/2020|EPI ISL 437196|B.1.149|Democratic Republic of the Congo|2020-04-14	Africa|hCoV-19/DRC/KN-0070/2020|EPI ISL 417441|B.1.178|Democratic Republic of the Congo|2020-03-17	0.0001415077	Africa
Africa|hCoV-19/DRC/241/2020|EPI ISL 420033|B.1.1.75|Democratic Republic of the Congo|2020-03-22	Africa|hCoV-19/DRC/KN-0070/2020|EPI ISL 417441|B.1.178|Democratic Republic of the Congo|2020-03-17	0.0002753678	Africa
Africa|hCoV-19/DRC/243/2020|EPI ISL 420034|B.1|Democratic Republic of the Congo|2020-03-22	Africa|hCoV-19/DRC/KN-0070/2020|EPI ISL 417441|B.1.178|Democratic Republic of the Congo|2020-03-17	0.0001749639	Africa
Africa|hCoV-19/DRC/248/2020|EPI ISL 420035|B.1.5|Democratic Republic of the Congo|2020-03-22	Africa|hCoV-19/DRC/KN-0070/2020|EPI ISL 417441|B.1.178|Democratic Republic of the Congo|2020-03-17	0.0000344113	Africa
Africa|hCoV-19/DRC/2496/2020|EPI ISL 437337|B.1.149|Democratic Republic of the Congo|2020-04-15	Africa|hCoV-19/DRC/KN-0070/2020|EPI ISL 417441|B.1.178|Democratic Republic of the Congo|2020-03-17	0.0001720860	Africa
Africa|hCoV-19/DRC/2529/2020|EPI ISL 437338|B.1.178|Democratic Republic of the Congo|2020-04-15	Africa|hCoV-19/DRC/KN-0070/2020|EPI ISL 417441|B.1.178|Democratic Republic of the Congo|2020-03-17	0.0001376659	Africa
Africa|hCoV-19/DRC/253/2020|EPI ISL 420838|B.1.5|Democratic Republic of the Congo|2020-03-22	Africa|hCoV-19/DRC/KN-0070/2020|EPI ISL 417441|B.1.178|Democratic Republic of the Congo|2020-03-17	0.0000345695	Africa
Africa|hCoV-19/DRC/2536/2020|EPI ISL 437339|B.1|Democratic Republic of the Congo|2020-04-15	Africa|hCoV-19/DRC/KN-0070/2020|EPI ISL 417441|B.1.178|Democratic Republic of the Congo|2020-03-17	0.0001376659	Africa
Africa|hCoV-19/DRC/254/2020|EPI ISL 420839|B.1|Democratic Republic of the Congo|2020-03-22	Africa|hCoV-19/DRC/KN-0070/2020|EPI ISL 417441|B.1.178|Democratic Republic of the Congo|2020-03-17	0.0001744086	Africa
Africa|hCoV-19/DRC/2563/2020|EPI ISL 437340|B.1.9|Democratic Republic of the Congo|2020-04-15	Africa|hCoV-19/DRC/KN-0070/2020|EPI ISL 417441|B.1.178|Democratic Republic of the Congo|2020-03-17	0.0004130662	Africa
Africa|hCoV-19/DRC/2580/2020|EPI ISL 437341|B.1.5|Democratic Republic of the Congo|2020-04-15	Africa|hCoV-19/DRC/KN-0070/2020|EPI ISL 417441|B.1.178|Democratic Republic of the Congo|2020-03-17	0.0000692265	Africa
Africa|hCoV-19/DRC/2644/2020|EPI ISL 437342|B.1.84|Democratic Republic of the Congo|2020-04-15	Africa|hCoV-19/DRC/KN-0070/2020|EPI ISL 417441|B.1.178|Democratic Republic of the Congo|2020-03-17	0.0001745188	Africa
Africa|hCoV-19/DRC/2670/2020|EPI ISL 437343|B.1.9|Democratic Republic of the Congo|2020-04-15	Africa|hCoV-19/DRC/KN-0070/2020|EPI ISL 417441|B.1.178|Democratic Republic of the Congo|2020-03-17	0.0004475284	Africa
Africa|hCoV-19/DRC/2727/2020|EPI ISL 437344|B.1|Democratic Republic of the Congo|2020-04-16	Africa|hCoV-19/DRC/KN-0070/2020|EPI ISL 417441|B.1.178|Democratic Republic of the Congo|2020-03-17	0.0000700998	Africa
Africa|hCoV-19/DRC/2728/2020|EPI ISL 437345|B.1.84|Democratic Republic of the Congo|2020-04-16	Africa|hCoV-19/DRC/KN-0070/2020|EPI ISL 417441|B.1.178|Democratic Republic of the Congo|2020-03-17	0.0001411003	Africa
Africa|hCoV-19/DRC/2813/2020|EPI ISL 437346|C.14|Democratic Republic of the Congo|2020-04-16	Africa|hCoV-19/DRC/KN-0070/2020|EPI ISL 417441|B.1.178|Democratic Republic of the Congo|2020-03-17	0.0004478119	Africa
Africa|hCoV-19/DRC/2819/2020|EPI ISL 437347|B.1|Democratic Republic of the Congo|2020-04-16	Africa|hCoV-19/DRC/KN-0070/2020|EPI ISL 417441|B.1.178|Democratic Republic of the Congo|2020-03-17	0.0001759159	Africa
Africa|hCoV-19/DRC/2827/2020|EPI ISL 437348|B.1|Democratic Republic of the Congo|2020-04-16	Africa|hCoV-19/DRC/KN-0070/2020|EPI ISL 417441|B.1.178|Democratic Republic of the Congo|2020-03-17	0.0000688239	Africa
Africa|hCoV-19/DRC/2855/2020|EPI ISL 437350|B.1|Democratic Republic of the Congo|2020-04-16	Africa|hCoV-19/DRC/KN-0070/2020|EPI ISL 417441|B.1.178|Democratic Republic of the Congo|2020-03-17	0.0001032473	Africa
Africa|hCoV-19/DRC/2864/2020|EPI ISL 437351|B.1|Democratic Republic of the Congo|2020-04-16	Africa|hCoV-19/DRC/KN-0070/2020|EPI ISL 417441|B.1.178|Democratic Republic of the Congo|2020-03-17	0.0001032853	Africa
Africa|hCoV-19/DRC/2904/2020|EPI ISL 437352|B.1|Democratic Republic of the Congo|2020-04-17	Africa|hCoV-19/DRC/KN-0070/2020|EPI ISL 417441|B.1.178|Democratic Republic of the Congo|2020-03-17	0.0001032473	Africa
Africa|hCoV-19/DRC/2938/2020|EPI ISL 437353|B.1.275|Democratic Republic of the Congo|2020-04-17	Africa|hCoV-19/DRC/KN-0070/2020|EPI ISL 417441|B.1.178|Democratic Republic of the Congo|2020-03-17	0.0003562936	Africa
Africa|hCoV-19/DRC/2939/2020|EPI ISL 437354|B.1|Democratic Republic of the Congo|2020-04-17	Africa|hCoV-19/DRC/KN-0070/2020|EPI ISL 417441|B.1.178|Democratic Republic of the Congo|2020-03-17	0.0002069424	Africa
Africa|hCoV-19/DRC/2942/2020|EPI ISL 437355|B.1|Democratic Republic of the Congo|2020-04-17	Africa|hCoV-19/DRC/KN-0070/2020|EPI ISL 417441|B.1.178|Democratic Republic of the Congo|2020-03-17	0.0002823933	Africa
Africa|hCoV-19/DRC/299/2020|EPI ISL 420840|B.4|Democratic Republic of the Congo|2020-03-20	Africa|hCoV-19/DRC/KN-0070/2020|EPI ISL 417441|B.1.178|Democratic Republic of the Congo|2020-03-17	0.0006281453	Africa
Africa|hCoV-19/DRC/300/2020|EPI ISL 420841|A|Democratic Republic of the Congo|2020-03-22	Africa|hCoV-19/DRC/KN-0070/2020|EPI ISL 417441|B.1.178|Democratic Republic of the Congo|2020-03-17	0.0003815279	Africa
Africa|hCoV-19/DRC/3041/2020|EPI ISL 437356|B.1|Democratic Republic of the Congo|2020-04-18	Africa|hCoV-19/DRC/KN-0070/2020|EPI ISL 417441|B.1.178|Democratic Republic of the Congo|2020-03-17	0.0001728156	Africa
Africa|hCoV-19/DRC/307/2020|EPI ISL 420842|B.1.9|Democratic Republic of the Congo|2020-03	Africa|hCoV-19/DRC/KN-0070/2020|EPI ISL 417441|B.1.178|Democratic Republic of the Congo|2020-03-17	0.0002465035	Africa
Africa|hCoV-19/DRC/3070/2020|EPI ISL 437357|B.1.214|Democratic Republic of the Congo|2020-04-18	Africa|hCoV-19/DRC/KN-0070/2020|EPI ISL 417441|B.1.178|Democratic Republic of the Congo|2020-03-17	0.0002076709	Africa
Africa|hCoV-19/DRC/3089/2020|EPI ISL 437358|B.1.84|Democratic Republic of the Congo|2020-04-19	Africa|hCoV-19/DRC/KN-0070/2020|EPI ISL 417441|B.1.178|Democratic Republic of the Congo|2020-03-17	0.0001378419	Africa
Africa|hCoV-19/DRC/3440/2020|EPI ISL 447597|B.1.84|Democratic Republic of the Congo|2020-04-22	Africa|hCoV-19/DRC/KN-0070/2020|EPI ISL 417441|B.1.178|Democratic Republic of the Congo|2020-03-17	0.0001388803	Africa
Africa|hCoV-19/DRC/3451/2020|EPI ISL 447598|B.1.178|Democratic Republic of the Congo|2020-04-22	Africa|hCoV-19/DRC/KN-0070/2020|EPI ISL 417441|B.1.178|Democratic Republic of the Congo|2020-03-17	0.0001041660	Africa
Africa|hCoV-19/DRC/3453/2020|EPI ISL 447599|B.1.84|Democratic Republic of the Congo|2020-04-22	Africa|hCoV-19/DRC/KN-0070/2020|EPI ISL 417441|B.1.178|Democratic Republic of the Congo|2020-03-17	0.0001388851	Africa
Africa|hCoV-19/DRC/3481/2020|EPI ISL 447600|B.1|Democratic Republic of the Congo|2020-04-22	Africa|hCoV-19/DRC/KN-0070/2020|EPI ISL 417441|B.1.178|Democratic Republic of the Congo|2020-03-17	0.0000712374	Africa
Africa|hCoV-19/DRC/3482/2020|EPI ISL 447601|B.1|Democratic Republic of the Congo|2020-04-22	Africa|hCoV-19/DRC/KN-0070/2020|EPI ISL 417441|B.1.178|Democratic Republic of the Congo|2020-03-17	0.0001049827	Africa
Africa|hCoV-19/DRC/3483/2020|EPI ISL 447602|B.1|Democratic Republic of the Congo|2020-04-22	Africa|hCoV-19/DRC/KN-0070/2020|EPI ISL 417441|B.1.178|Democratic Republic of the Congo|2020-03-17	0.0000711235	Africa
Africa|hCoV-19/DRC/3490/2020|EPI ISL 447603|B.1|Democratic Republic of the Congo|2020-04-22	Africa|hCoV-19/DRC/KN-0070/2020|EPI ISL 417441|B.1.178|Democratic Republic of the Congo|2020-03-17	0.0001042764	Africa
Africa|hCoV-19/DRC/3504/2020|EPI ISL 447604|B.1.149|Democratic Republic of the Congo|2020-04-23	Africa|hCoV-19/DRC/KN-0070/2020|EPI ISL 417441|B.1.178|Democratic Republic of the Congo|2020-03-17	0.0001423957	Africa
Africa|hCoV-19/DRC/352/2020|EPI ISL 420850|B.1.5|Democratic Republic of the Congo|2020-03	Africa|hCoV-19/DRC/KN-0070/2020|EPI ISL 417441|B.1.178|Democratic Republic of the Congo|2020-03-17	0.0001042843	Africa
Africa|hCoV-19/DRC/353/2020|EPI ISL 420843|B.1.5|Democratic Republic of the Congo|2020-03	Africa|hCoV-19/DRC/KN-0070/2020|EPI ISL 417441|B.1.178|Democratic Republic of the Congo|2020-03-17	0.0000348052	Africa
Africa|hCoV-19/DRC/355/2020|EPI ISL 420844|B.1|Democratic Republic of the Congo|2020-03	Africa|hCoV-19/DRC/KN-0070/2020|EPI ISL 417441|B.1.178|Democratic Republic of the Congo|2020-03-17	0.0000688714	Africa
Africa|hCoV-19/DRC/3552/2020|EPI ISL 447605|B.1.84|Democratic Republic of the Congo|2020-04-23	Africa|hCoV-19/DRC/KN-0070/2020|EPI ISL 417441|B.1.178|Democratic Republic of the Congo|2020-03-17	0.0001404882	Africa
Africa|hCoV-19/DRC/3595/2020|EPI ISL 447606|B.1.5|Democratic Republic of the Congo|2020-04-23	Africa|hCoV-19/DRC/KN-0070/2020|EPI ISL 417441|B.1.178|Democratic Republic of the Congo|2020-03-17	0.0001041602	Africa
Africa|hCoV-19/DRC/3632/2020|EPI ISL 447607|B.1.5|Democratic Republic of the Congo|2020-04-23	Africa|hCoV-19/DRC/KN-0070/2020|EPI ISL 417441|B.1.178|Democratic Republic of the Congo|2020-03-17	0.0001041591	Africa
Africa|hCoV-19/DRC/3633/2020|EPI ISL 447230|B.1.5|Democratic Republic of the Congo|2020-04-23	Africa|hCoV-19/DRC/KN-0070/2020|EPI ISL 417441|B.1.178|Democratic Republic of the Congo|2020-03-17	0.0001051704	Africa
Africa|hCoV-19/DRC/3653/2020|EPI ISL 447231|B.1.128|Democratic Republic of the Congo|2020-04-23	Africa|hCoV-19/DRC/KN-0070/2020|EPI ISL 417441|B.1.178|Democratic Republic of the Congo|2020-03-17	0.0003097879	Africa
Africa|hCoV-19/DRC/3659/2020|EPI ISL 447232|B.1.128|Democratic Republic of the Congo|2020-04-23	Africa|hCoV-19/DRC/KN-0070/2020|EPI ISL 417441|B.1.178|Democratic Republic of the Congo|2020-03-17	0.0003100762	Africa
Africa|hCoV-19/DRC/3661/2020|EPI ISL 447233|B.1.128|Democratic Republic of the Congo|2020-04-23	Africa|hCoV-19/DRC/KN-0070/2020|EPI ISL 417441|B.1.178|Democratic Republic of the Congo|2020-03-17	0.0003127695	Africa
Africa|hCoV-19/DRC/3662/2020|EPI ISL 447234|B.1.128|Democratic Republic of the Congo|2020-04-23	Africa|hCoV-19/DRC/KN-0070/2020|EPI ISL 417441|B.1.178|Democratic Republic of the Congo|2020-03-17	0.0003125306	Africa
Africa|hCoV-19/DRC/3664/2020|EPI ISL 447235|B.1.128|Democratic Republic of the Congo|2020-04-23	Africa|hCoV-19/DRC/KN-0070/2020|EPI ISL 417441|B.1.178|Democratic Republic of the Congo|2020-03-17	0.0003125849	Africa
Africa|hCoV-19/DRC/3683/2020|EPI ISL 447236|B.1.5|Democratic Republic of the Congo|2020-04-24	Africa|hCoV-19/DRC/KN-0070/2020|EPI ISL 417441|B.1.178|Democratic Republic of the Congo|2020-03-17	0.0001388895	Africa
Africa|hCoV-19/DRC/3688/2020|EPI ISL 447237|B.1.128|Democratic Republic of the Congo|2020-04-24	Africa|hCoV-19/DRC/KN-0070/2020|EPI ISL 417441|B.1.178|Democratic Republic of the Congo|2020-03-17	0.0003125415	Africa
Africa|hCoV-19/DRC/376/2020|EPI ISL 420851|B.1.6|Democratic Republic of the Congo|2020-03-25	Africa|hCoV-19/DRC/KN-0070/2020|EPI ISL 417441|B.1.178|Democratic Republic of the Congo|2020-03-17	0.0001387661	Africa
Africa|hCoV-19/DRC/3764/2020|EPI ISL 447238|B.1.84|Democratic Republic of the Congo|2020-04-24	Africa|hCoV-19/DRC/KN-0070/2020|EPI ISL 417441|B.1.178|Democratic Republic of the Congo|2020-03-17	0.0001738374	Africa
Africa|hCoV-19/DRC/3768/2020|EPI ISL 447239|B.1.84|Democratic Republic of the Congo|2020-04-24	Africa|hCoV-19/DRC/KN-0070/2020|EPI ISL 417441|B.1.178|Democratic Republic of the Congo|2020-03-17	0.0001388865	Africa
Africa|hCoV-19/DRC/3778/2020|EPI ISL 447240|B.1.128|Democratic Republic of the Congo|2020-04-24	Africa|hCoV-19/DRC/KN-0070/2020|EPI ISL 417441|B.1.178|Democratic Republic of the Congo|2020-03-17	0.0002778088	Africa
Africa|hCoV-19/DRC/3787/2020|EPI ISL 447241|B.1|Democratic Republic of the Congo|2020-04-24	Africa|hCoV-19/DRC/KN-0070/2020|EPI ISL 417441|B.1.178|Democratic Republic of the Congo|2020-03-17	0.0000706876	Africa
Africa|hCoV-19/DRC/3791/2020|EPI ISL 447242|B.1|Democratic Republic of the Congo|2020-04-24	Africa|hCoV-19/DRC/KN-0070/2020|EPI ISL 417441|B.1.178|Democratic Republic of the Congo|2020-03-17	0.0001436504	Africa
Africa|hCoV-19/DRC/3803/2020|EPI ISL 447243|B.1|Democratic Republic of the Congo|2020-04-24	Africa|hCoV-19/DRC/KN-0070/2020|EPI ISL 417441|B.1.178|Democratic Republic of the Congo|2020-03-17	0.0000710905	Africa
Africa|hCoV-19/DRC/3806/2020|EPI ISL 447244|B.1|Democratic Republic of the Congo|2020-04-24	Africa|hCoV-19/DRC/KN-0070/2020|EPI ISL 417441|B.1.178|Democratic Republic of the Congo|2020-03-17	0.0000710931	Africa
Africa|hCoV-19/DRC/3827/2020|EPI ISL 447245|B.1|Democratic Republic of the Congo|2020-04-24	Africa|hCoV-19/DRC/KN-0070/2020|EPI ISL 417441|B.1.178|Democratic Republic of the Congo|2020-03-17	0.0002083284	Africa
Africa|hCoV-19/DRC/3829/2020|EPI ISL 447246|B.1|Democratic Republic of the Congo|2020-04-24	Africa|hCoV-19/DRC/KN-0070/2020|EPI ISL 417441|B.1.178|Democratic Republic of the Congo|2020-03-17	0.0001738448	Africa
Africa|hCoV-19/DRC/3834/2020|EPI ISL 447247|A|Democratic Republic of the Congo|2020-04-25	Africa|hCoV-19/DRC/KN-0070/2020|EPI ISL 417441|B.1.178|Democratic Republic of the Congo|2020-03-17	0.0004893426	Africa
Africa|hCoV-19/DRC/3837/2020|EPI ISL 447248|B.1.128|Democratic Republic of the Congo|2020-04-25	Africa|hCoV-19/DRC/KN-0070/2020|EPI ISL 417441|B.1.178|Democratic Republic of the Congo|2020-03-17	0.0003125414	Africa
Africa|hCoV-19/DRC/3841/2020|EPI ISL 447249|B.1.128|Democratic Republic of the Congo|2020-04-25	Africa|hCoV-19/DRC/KN-0070/2020|EPI ISL 417441|B.1.178|Democratic Republic of the Congo|2020-03-17	0.0003472912	Africa
Africa|hCoV-19/DRC/3842/2020|EPI ISL 471396|B.1.128|Democratic Republic of the Congo|2020-04-25	Africa|hCoV-19/DRC/KN-0070/2020|EPI ISL 417441|B.1.178|Democratic Republic of the Congo|2020-03-17	0.0003442311	Africa
Africa|hCoV-19/DRC/3846/2020|EPI ISL 471397|B.1.84|Democratic Republic of the Congo|2020-04-25	Africa|hCoV-19/DRC/KN-0070/2020|EPI ISL 417441|B.1.178|Democratic Republic of the Congo|2020-03-17	0.0002065032	Africa
Africa|hCoV-19/DRC/3937/2020|EPI ISL 471398|B.1|Democratic Republic of the Congo|2020-04-25	Africa|hCoV-19/DRC/KN-0070/2020|EPI ISL 417441|B.1.178|Democratic Republic of the Congo|2020-03-17	0.0001720825	Africa
Africa|hCoV-19/DRC/3941/2020|EPI ISL 471399|B.1.128|Democratic Republic of the Congo|2020-04-25	Africa|hCoV-19/DRC/KN-0070/2020|EPI ISL 417441|B.1.178|Democratic Republic of the Congo|2020-03-17	0.0003129835	Africa
Africa|hCoV-19/DRC/3947/2020|EPI ISL 471400|B.1.214|Democratic Republic of the Congo|2020-04-25	Africa|hCoV-19/DRC/KN-0070/2020|EPI ISL 417441|B.1.178|Democratic Republic of the Congo|2020-03-17	0.0002753555	Africa
Africa|hCoV-19/DRC/3949/2020|EPI ISL 471401|B.1.84|Democratic Republic of the Congo|2020-04-26	Africa|hCoV-19/DRC/KN-0070/2020|EPI ISL 417441|B.1.178|Democratic Republic of the Congo|2020-03-17	0.0001040857	Africa
Africa|hCoV-19/DRC/396/2020|EPI ISL 420852|B.1.6|Democratic Republic of the Congo|2020-03-26	Africa|hCoV-19/DRC/KN-0070/2020|EPI ISL 417441|B.1.178|Democratic Republic of the Congo|2020-03-17	0.0001040039	Africa
Africa|hCoV-19/DRC/397/2020|EPI ISL 420845|B.1.6|Democratic Republic of the Congo|2020-03-26	Africa|hCoV-19/DRC/KN-0070/2020|EPI ISL 417441|B.1.178|Democratic Republic of the Congo|2020-03-17	0.0001033839	Africa
Africa|hCoV-19/DRC/400/2020|EPI ISL 420846|B.1.5|Democratic Republic of the Congo|2020-03	Africa|hCoV-19/DRC/KN-0070/2020|EPI ISL 417441|B.1.178|Democratic Republic of the Congo|2020-03-17	0.0000689378	Africa
Africa|hCoV-19/DRC/4012/2020|EPI ISL 471402|B.1|Democratic Republic of the Congo|2020-04-26	Africa|hCoV-19/DRC/KN-0070/2020|EPI ISL 417441|B.1.178|Democratic Republic of the Congo|2020-03-17	0.0002409362	Africa
Africa|hCoV-19/DRC/402/2020|EPI ISL 420853|B.1|Democratic Republic of the Congo|2020-03-26	Africa|hCoV-19/DRC/KN-0070/2020|EPI ISL 417441|B.1.178|Democratic Republic of the Congo|2020-03-17	0.0001070235	Africa
Africa|hCoV-19/DRC/4020/2020|EPI ISL 471403|B.1.5|Democratic Republic of the Congo|2020-04-26	Africa|hCoV-19/DRC/KN-0070/2020|EPI ISL 417441|B.1.178|Democratic Republic of the Congo|2020-03-17	0.0001720902	Africa
Africa|hCoV-19/DRC/4026/2020|EPI ISL 471404|B.1.84|Democratic Republic of the Congo|2020-04-27	Africa|hCoV-19/DRC/KN-0070/2020|EPI ISL 417441|B.1.178|Democratic Republic of the Congo|2020-03-17	0.0001383008	Africa
Africa|hCoV-19/DRC/4060/2020|EPI ISL 471405|B.1|Democratic Republic of the Congo|2020-04-27	Africa|hCoV-19/DRC/KN-0070/2020|EPI ISL 417441|B.1.178|Democratic Republic of the Congo|2020-03-17	0.0001724283	Africa
Africa|hCoV-19/DRC/4075/2020|EPI ISL 471406|B.1.214|Democratic Republic of the Congo|2020-04-27	Africa|hCoV-19/DRC/KN-0070/2020|EPI ISL 417441|B.1.178|Democratic Republic of the Congo|2020-03-17	0.0002430885	Africa
Africa|hCoV-19/DRC/4084/2020|EPI ISL 471407|B.1.214|Democratic Republic of the Congo|2020-04-27	Africa|hCoV-19/DRC/KN-0070/2020|EPI ISL 417441|B.1.178|Democratic Republic of the Congo|2020-03-17	0.0002756402	Africa
Africa|hCoV-19/DRC/4132/2020|EPI ISL 471408|B.1|Democratic Republic of the Congo|2020-04-27	Africa|hCoV-19/DRC/KN-0070/2020|EPI ISL 417441|B.1.178|Democratic Republic of the Congo|2020-03-17	0.0002064982	Africa
Africa|hCoV-19/DRC/4141/2020|EPI ISL 471409|B.1.128|Democratic Republic of the Congo|2020-04-27	Africa|hCoV-19/DRC/KN-0070/2020|EPI ISL 417441|B.1.178|Democratic Republic of the Congo|2020-03-17	0.0002753613	Africa
Africa|hCoV-19/DRC/4145/2020|EPI ISL 471410|B.1|Democratic Republic of the Congo|2020-04-27	Africa|hCoV-19/DRC/KN-0070/2020|EPI ISL 417441|B.1.178|Democratic Republic of the Congo|2020-03-17	0.0001376631	Africa
Africa|hCoV-19/DRC/4194/2020|EPI ISL 471414|B.1.5|Democratic Republic of the Congo|2020-04-28	Africa|hCoV-19/DRC/KN-0070/2020|EPI ISL 417441|B.1.178|Democratic Republic of the Congo|2020-03-17	0.0001720783	Africa
Africa|hCoV-19/DRC/4250/2020|EPI ISL 471415|B.1.1.1|Democratic Republic of the Congo|2020-04-28	Africa|hCoV-19/DRC/KN-0070/2020|EPI ISL 417441|B.1.178|Democratic Republic of the Congo|2020-03-17	0.0004131061	Africa
Africa|hCoV-19/DRC/4279/2020|EPI ISL 514114|B.1|Democratic Republic of the Congo|2020-04-28	Africa|hCoV-19/DRC/KN-0070/2020|EPI ISL 417441|B.1.178|Democratic Republic of the Congo|2020-03-17	0.0002430718	Africa
Africa|hCoV-19/DRC/4282/2020|EPI ISL 514103|B.1.128|Democratic Republic of the Congo|2020-04-08	Africa|hCoV-19/DRC/KN-0070/2020|EPI ISL 417441|B.1.178|Democratic Republic of the Congo|2020-03-17	0.0002778571	Africa
Africa|hCoV-19/DRC/4284/2020|EPI ISL 514115|B.1.128|Democratic Republic of the Congo|2020-04-28	Africa|hCoV-19/DRC/KN-0070/2020|EPI ISL 417441|B.1.178|Democratic Republic of the Congo|2020-03-17	0.0002778089	Africa
Africa|hCoV-19/DRC/431/2020|EPI ISL 420847|B.1.147|Democratic Republic of the Congo|2020-03-26	Africa|hCoV-19/DRC/KN-0070/2020|EPI ISL 417441|B.1.178|Democratic Republic of the Congo|2020-03-17	0.0001032406	Africa
Africa|hCoV-19/DRC/4418/2020|EPI ISL 496506|B.1.128|Democratic Republic of the Congo|2020-04-29	Africa|hCoV-19/DRC/KN-0070/2020|EPI ISL 417441|B.1.178|Democratic Republic of the Congo|2020-03-17	0.0003125632	Africa
Africa|hCoV-19/DRC/4422/2020|EPI ISL 496507|B.1.128|Democratic Republic of the Congo|2020-04-29	Africa|hCoV-19/DRC/KN-0070/2020|EPI ISL 417441|B.1.178|Democratic Republic of the Congo|2020-03-17	0.0002810386	Africa
Africa|hCoV-19/DRC/4427/2020|EPI ISL 496508|B.1.128|Democratic Republic of the Congo|2020-04-29	Africa|hCoV-19/DRC/KN-0070/2020|EPI ISL 417441|B.1.178|Democratic Republic of the Congo|2020-03-17	0.0002836085	Africa
Africa|hCoV-19/DRC/4429/2020|EPI ISL 513589|B.1.128|Democratic Republic of the Congo|2020-04-29	Africa|hCoV-19/DRC/KN-0070/2020|EPI ISL 417441|B.1.178|Democratic Republic of the Congo|2020-03-17	0.0002836287	Africa
Africa|hCoV-19/DRC/4430/2020|EPI ISL 496509|B.1.128|Democratic Republic of the Congo|2020-04-29	Africa|hCoV-19/DRC/KN-0070/2020|EPI ISL 417441|B.1.178|Democratic Republic of the Congo|2020-03-17	0.0002780791	Africa
Africa|hCoV-19/DRC/4437/2020|EPI ISL 513590|B.1.128|Democratic Republic of the Congo|2020-05-02	Africa|hCoV-19/DRC/KN-0070/2020|EPI ISL 417441|B.1.178|Democratic Republic of the Congo|2020-03-17	0.0003191456	Africa
Africa|hCoV-19/DRC/4442/2020|EPI ISL 496510|B.1.128|Democratic Republic of the Congo|2020-04-29	Africa|hCoV-19/DRC/KN-0070/2020|EPI ISL 417441|B.1.178|Democratic Republic of the Congo|2020-03-17	0.0002813053	Africa
Africa|hCoV-19/DRC/4444/2020|EPI ISL 514104|B.1.128|Democratic Republic of the Congo|2020-04-29	Africa|hCoV-19/DRC/KN-0070/2020|EPI ISL 417441|B.1.178|Democratic Republic of the Congo|2020-03-17	0.0002769243	Africa
Africa|hCoV-19/DRC/445/2020|EPI ISL 420848|B.1|Democratic Republic of the Congo|2020-03	Africa|hCoV-19/DRC/KN-0070/2020|EPI ISL 417441|B.1.178|Democratic Republic of the Congo|2020-03-17	0.0000710315	Africa
Africa|hCoV-19/DRC/4501/2020|EPI ISL 513591|B.1.5|Democratic Republic of the Congo|2020-05-30	Africa|hCoV-19/DRC/KN-0070/2020|EPI ISL 417441|B.1.178|Democratic Republic of the Congo|2020-03-17	0.0001063731	Africa
Africa|hCoV-19/DRC/4516/2020|EPI ISL 487192|B.1.1.275|Democratic Republic of the Congo|2020-04-28	Africa|hCoV-19/DRC/KN-0070/2020|EPI ISL 417441|B.1.178|Democratic Republic of the Congo|2020-03-17	0.0002431148	Africa
Africa|hCoV-19/DRC/4524/2020|EPI ISL 513597|A|Democratic Republic of the Congo|2020-04-30	Africa|hCoV-19/DRC/KN-0070/2020|EPI ISL 417441|B.1.178|Democratic Republic of the Congo|2020-03-17	0.0004518218	Africa
Africa|hCoV-19/DRC/4541/2020|EPI ISL 513598|B.1|Democratic Republic of the Congo|2020-04-30	Africa|hCoV-19/DRC/KN-0070/2020|EPI ISL 417441|B.1.178|Democratic Republic of the Congo|2020-03-17	0.0002065351	Africa
Africa|hCoV-19/DRC/4551/2020|EPI ISL 513599|B.1.178|Democratic Republic of the Congo|2020-04-30	Africa|hCoV-19/DRC/KN-0070/2020|EPI ISL 417441|B.1.178|Democratic Republic of the Congo|2020-03-17	0.0001754548	Africa
Africa|hCoV-19/DRC/4561/2020|EPI ISL 513600|B.1|Democratic Republic of the Congo|2020-04-30	Africa|hCoV-19/DRC/KN-0070/2020|EPI ISL 417441|B.1.178|Democratic Republic of the Congo|2020-03-17	0.0001720782	Africa
Africa|hCoV-19/DRC/4562/2020|EPI ISL 513601|B.1.214|Democratic Republic of the Congo|2020-04-30	Africa|hCoV-19/DRC/KN-0070/2020|EPI ISL 417441|B.1.178|Democratic Republic of the Congo|2020-03-17	0.0001720825	Africa
Africa|hCoV-19/DRC/4568/2020|EPI ISL 513602|B.1|Democratic Republic of the Congo|2020-04-30	Africa|hCoV-19/DRC/KN-0070/2020|EPI ISL 417441|B.1.178|Democratic Republic of the Congo|2020-03-17	0.0001736920	Africa
Africa|hCoV-19/DRC/4578/2020|EPI ISL 513603|B.1|Democratic Republic of the Congo|2020-04-30	Africa|hCoV-19/DRC/KN-0070/2020|EPI ISL 417441|B.1.178|Democratic Republic of the Congo|2020-03-17	0.0002100985	Africa
Africa|hCoV-19/DRC/4613/2020|EPI ISL 513604|B.1.214|Democratic Republic of the Congo|2020-04-30	Africa|hCoV-19/DRC/KN-0070/2020|EPI ISL 417441|B.1.178|Democratic Republic of the Congo|2020-03-17	0.0002083964	Africa
Africa|hCoV-19/DRC/4614/2020|EPI ISL 513605|B.1|Democratic Republic of the Congo|2020-04-30	Africa|hCoV-19/DRC/KN-0070/2020|EPI ISL 417441|B.1.178|Democratic Republic of the Congo|2020-03-17	0.0003097943	Africa
Africa|hCoV-19/DRC/4631/2020|EPI ISL 513606|B.1.5|Democratic Republic of the Congo|2020-04-30	Africa|hCoV-19/DRC/KN-0070/2020|EPI ISL 417441|B.1.178|Democratic Republic of the Congo|2020-03-17	0.0003098156	Africa
Africa|hCoV-19/DRC/4633/2020|EPI ISL 513607|B.1.128|Democratic Republic of the Congo|2020-04-30	Africa|hCoV-19/DRC/KN-0070/2020|EPI ISL 417441|B.1.178|Democratic Republic of the Congo|2020-03-17	0.0003098017	Africa
Africa|hCoV-19/DRC/4642/2020|EPI ISL 513608|B.1.128|Democratic Republic of the Congo|2020-04-30	Africa|hCoV-19/DRC/KN-0070/2020|EPI ISL 417441|B.1.178|Democratic Republic of the Congo|2020-03-17	0.0003097879	Africa
Africa|hCoV-19/DRC/4647/2020|EPI ISL 513609|B.1.128|Democratic Republic of the Congo|2020-04-30	Africa|hCoV-19/DRC/KN-0070/2020|EPI ISL 417441|B.1.178|Democratic Republic of the Congo|2020-03-17	0.0002753613	Africa
Africa|hCoV-19/DRC/4653/2020|EPI ISL 513610|B.1.128|Democratic Republic of the Congo|2020-04-30	Africa|hCoV-19/DRC/KN-0070/2020|EPI ISL 417441|B.1.178|Democratic Republic of the Congo|2020-03-17	0.0003098199	Africa
Africa|hCoV-19/DRC/4681/2020|EPI ISL 514116|B.1.128|Democratic Republic of the Congo|2020-04-30	Africa|hCoV-19/DRC/KN-0070/2020|EPI ISL 417441|B.1.178|Democratic Republic of the Congo|2020-03-17	0.0002813051	Africa
Africa|hCoV-19/DRC/4683/2020|EPI ISL 514105|B.1.5|Democratic Republic of the Congo|2020-04-30	Africa|hCoV-19/DRC/KN-0070/2020|EPI ISL 417441|B.1.178|Democratic Republic of the Congo|2020-03-17	0.0002455843	Africa
Africa|hCoV-19/DRC/4685/2020|EPI ISL 514106|B.1.128|Democratic Republic of the Congo|2020-04-30	Africa|hCoV-19/DRC/KN-0070/2020|EPI ISL 417441|B.1.178|Democratic Republic of the Congo|2020-03-17	0.0003125923	Africa
Africa|hCoV-19/DRC/4690/2020|EPI ISL 514117|B.1.128|Democratic Republic of the Congo|2020-04-30	Africa|hCoV-19/DRC/KN-0070/2020|EPI ISL 417441|B.1.178|Democratic Republic of the Congo|2020-03-17	0.0003127370	Africa
Africa|hCoV-19/DRC/4693/2020|EPI ISL 514118|B.1.128|Democratic Republic of the Congo|2020-04-30	Africa|hCoV-19/DRC/KN-0070/2020|EPI ISL 417441|B.1.178|Democratic Republic of the Congo|2020-03-17	0.0002778088	Africa
Africa|hCoV-19/DRC/4694/2020|EPI ISL 514107|B.1.128|Democratic Republic of the Congo|2020-04-30	Africa|hCoV-19/DRC/KN-0070/2020|EPI ISL 417441|B.1.178|Democratic Republic of the Congo|2020-03-17	0.0003158422	Africa
Africa|hCoV-19/DRC/4720/2020|EPI ISL 514108|B.1.84|Democratic Republic of the Congo|2020-05-01	Africa|hCoV-19/DRC/KN-0070/2020|EPI ISL 417441|B.1.178|Democratic Republic of the Congo|2020-03-17	0.0001726784	Africa
Africa|hCoV-19/DRC/4785/2020|EPI ISL 514119|B.1.84|Democratic Republic of the Congo|2020-05-01	Africa|hCoV-19/DRC/KN-0070/2020|EPI ISL 417441|B.1.178|Democratic Republic of the Congo|2020-03-17	0.0003125632	Africa
Africa|hCoV-19/DRC/5019/2020|EPI ISL 496511|B.1|Democratic Republic of the Congo|2020-05-02	Africa|hCoV-19/DRC/KN-0070/2020|EPI ISL 417441|B.1.178|Democratic Republic of the Congo|2020-03-17	0.0002169676	Africa
Africa|hCoV-19/DRC/5094/2020|EPI ISL 496491|B.1.84|Democratic Republic of the Congo|2020-05-02	Africa|hCoV-19/DRC/KN-0070/2020|EPI ISL 417441|B.1.178|Democratic Republic of the Congo|2020-03-17	0.0001755154	Africa
Africa|hCoV-19/DRC/5186/2020|EPI ISL 496512|B.1|Democratic Republic of the Congo|2020-05-03	Africa|hCoV-19/DRC/KN-0070/2020|EPI ISL 417441|B.1.178|Democratic Republic of the Congo|2020-03-17	0.0002107892	Africa
Africa|hCoV-19/DRC/5187/2020|EPI ISL 513619|B.1|Democratic Republic of the Congo|2020-05-03	Africa|hCoV-19/DRC/KN-0070/2020|EPI ISL 417441|B.1.178|Democratic Republic of the Congo|2020-03-17	0.0002080994	Africa
Africa|hCoV-19/DRC/5205/2020|EPI ISL 487365|B.1.1.275|Democratic Republic of the Congo|2020-05-01	Africa|hCoV-19/DRC/KN-0070/2020|EPI ISL 417441|B.1.178|Democratic Republic of the Congo|2020-03-17	0.0002829437	Africa
Africa|hCoV-19/DRC/521/2020|EPI ISL 420854|B.1.5|Democratic Republic of the Congo|2020-03-25	Africa|hCoV-19/DRC/KN-0070/2020|EPI ISL 417441|B.1.178|Democratic Republic of the Congo|2020-03-17	0.0000345515	Africa
Africa|hCoV-19/DRC/5210/2020|EPI ISL 487369|B.1.1.275|Democratic Republic of the Congo|2020-05-01	Africa|hCoV-19/DRC/KN-0070/2020|EPI ISL 417441|B.1.178|Democratic Republic of the Congo|2020-03-17	0.0002807369	Africa
Africa|hCoV-19/DRC/523/2020|EPI ISL 420849|B.1.1.1|Democratic Republic of the Congo|2020-03-28	Africa|hCoV-19/DRC/KN-0070/2020|EPI ISL 417441|B.1.178|Democratic Republic of the Congo|2020-03-17	0.0003097891	Africa
Africa|hCoV-19/DRC/5240/2020|EPI ISL 496492|B.1|Democratic Republic of the Congo|2020-05-03	Africa|hCoV-19/DRC/KN-0070/2020|EPI ISL 417441|B.1.178|Democratic Republic of the Congo|2020-03-17	0.0001042507	Africa
Africa|hCoV-19/DRC/5377/2020|EPI ISL 496513|B.1|Democratic Republic of the Congo|2020-05-04	Africa|hCoV-19/DRC/KN-0070/2020|EPI ISL 417441|B.1.178|Democratic Republic of the Congo|2020-03-17	0.0001737524	Africa
Africa|hCoV-19/DRC/5538/2020|EPI ISL 514120|B.1|Democratic Republic of the Congo|2020-05-05	Africa|hCoV-19/DRC/KN-0070/2020|EPI ISL 417441|B.1.178|Democratic Republic of the Congo|2020-03-17	0.0001426974	Africa
Africa|hCoV-19/DRC/5651/2020|EPI ISL 496493|B.1.1.1|Democratic Republic of the Congo|2020-05-06	Africa|hCoV-19/DRC/KN-0070/2020|EPI ISL 417441|B.1.178|Democratic Republic of the Congo|2020-03-17	0.0003546654	Africa
Africa|hCoV-19/DRC/5705/2020|EPI ISL 496494|B.1.84|Democratic Republic of the Congo|2020-05-06	Africa|hCoV-19/DRC/KN-0070/2020|EPI ISL 417441|B.1.178|Democratic Republic of the Congo|2020-03-17	0.0001442082	Africa
Africa|hCoV-19/DRC/5735/2020|EPI ISL 496495|B.1.214|Democratic Republic of the Congo|2020-05-06	Africa|hCoV-19/DRC/KN-0070/2020|EPI ISL 417441|B.1.178|Democratic Republic of the Congo|2020-03-17	0.0001430362	Africa
Africa|hCoV-19/DRC/5815/2020|EPI ISL 495629|B.1.214|Democratic Republic of the Congo|2020-05-06	Africa|hCoV-19/DRC/KN-0070/2020|EPI ISL 417441|B.1.178|Democratic Republic of the Congo|2020-03-17	0.0002143206	Africa
Africa|hCoV-19/DRC/5907/2020|EPI ISL 496496|B.1.84|Democratic Republic of the Congo|2020-05-07	Africa|hCoV-19/DRC/KN-0070/2020|EPI ISL 417441|B.1.178|Democratic Republic of the Congo|2020-03-17	0.0002523779	Africa
Africa|hCoV-19/DRC/5913/2020|EPI ISL 496497|B.1|Democratic Republic of the Congo|2020-05-07	Africa|hCoV-19/DRC/KN-0070/2020|EPI ISL 417441|B.1.178|Democratic Republic of the Congo|2020-03-17	0.0002457766	Africa
Africa|hCoV-19/DRC/5927/2020|EPI ISL 496498|B.1.9|Democratic Republic of the Congo|2020-05-07	Africa|hCoV-19/DRC/KN-0070/2020|EPI ISL 417441|B.1.178|Democratic Republic of the Congo|2020-03-17	0.0004918799	Africa
Africa|hCoV-19/DRC/5957/2020|EPI ISL 496499|B.1.5|Democratic Republic of the Congo|2020-05-07	Africa|hCoV-19/DRC/KN-0070/2020|EPI ISL 417441|B.1.178|Democratic Republic of the Congo|2020-03-17	0.0000694411	Africa
Africa|hCoV-19/DRC/5964/2020|EPI ISL 496500|B.1.178|Democratic Republic of the Congo|2020-05-07	Africa|hCoV-19/DRC/KN-0070/2020|EPI ISL 417441|B.1.178|Democratic Republic of the Congo|2020-03-17	0.0000000000	Africa
Africa|hCoV-19/DRC/5996/2020|EPI ISL 496514|B.1.84|Democratic Republic of the Congo|2020-05-08	Africa|hCoV-19/DRC/KN-0070/2020|EPI ISL 417441|B.1.178|Democratic Republic of the Congo|2020-03-17	0.0001756138	Africa
Africa|hCoV-19/DRC/6026/2020|EPI ISL 513622|B.1.1.1|Democratic Republic of the Congo|2020-05-08	Africa|hCoV-19/DRC/KN-0070/2020|EPI ISL 417441|B.1.178|Democratic Republic of the Congo|2020-03-17	0.0004219112	Africa
Africa|hCoV-19/DRC/6143/2020|EPI ISL 496515|B.1|Democratic Republic of the Congo|2020-05-08	Africa|hCoV-19/DRC/KN-0070/2020|EPI ISL 417441|B.1.178|Democratic Republic of the Congo|2020-03-17	0.0001418857	Africa
Africa|hCoV-19/DRC/6151/2020|EPI ISL 513620|B.1.214|Democratic Republic of the Congo|2020-05-08	Africa|hCoV-19/DRC/KN-0070/2020|EPI ISL 417441|B.1.178|Democratic Republic of the Congo|2020-03-17	0.0002089115	Africa
Africa|hCoV-19/DRC/6163/2020|EPI ISL 513623|B.1.214|Democratic Republic of the Congo|2020-05-08	Africa|hCoV-19/DRC/KN-0070/2020|EPI ISL 417441|B.1.178|Democratic Republic of the Congo|2020-03-17	0.0002114285	Africa
Africa|hCoV-19/DRC/6203/2020|EPI ISL 514109|B.1|Democratic Republic of the Congo|2020-05-09	Africa|hCoV-19/DRC/KN-0070/2020|EPI ISL 417441|B.1.178|Democratic Republic of the Congo|2020-03-17	0.0003130835	Africa
Africa|hCoV-19/DRC/6209/2020|EPI ISL 514110|B.1.84|Democratic Republic of the Congo|2020-05-09	Africa|hCoV-19/DRC/KN-0070/2020|EPI ISL 417441|B.1.178|Democratic Republic of the Congo|2020-03-17	0.0001389107	Africa
Africa|hCoV-19/DRC/6227/2020|EPI ISL 514121|B.1.84|Democratic Republic of the Congo|2020-05-09	Africa|hCoV-19/DRC/KN-0070/2020|EPI ISL 417441|B.1.178|Democratic Republic of the Congo|2020-03-17	0.0001390894	Africa
Africa|hCoV-19/DRC/6313/2020|EPI ISL 496516|B.1.84|Democratic Republic of the Congo|2020-05-09	Africa|hCoV-19/DRC/KN-0070/2020|EPI ISL 417441|B.1.178|Democratic Republic of the Congo|2020-03-17	0.0002536700	Africa
Africa|hCoV-19/DRC/6338/2020|EPI ISL 495630|B.1|Democratic Republic of the Congo|2020-05-09	Africa|hCoV-19/DRC/KN-0070/2020|EPI ISL 417441|B.1.178|Democratic Republic of the Congo|2020-03-17	0.0001790655	Africa
Africa|hCoV-19/DRC/6341/2020|EPI ISL 495631|B.1|Democratic Republic of the Congo|2020-05-09	Africa|hCoV-19/DRC/KN-0070/2020|EPI ISL 417441|B.1.178|Democratic Republic of the Congo|2020-03-17	0.0002886775	Africa
Africa|hCoV-19/DRC/6342/2020|EPI ISL 495632|B.1|Democratic Republic of the Congo|2020-05-09	Africa|hCoV-19/DRC/KN-0070/2020|EPI ISL 417441|B.1.178|Democratic Republic of the Congo|2020-03-17	0.0002483142	Africa
Africa|hCoV-19/DRC/6361/2020|EPI ISL 495633|B.1|Democratic Republic of the Congo|2020-05-09	Africa|hCoV-19/DRC/KN-0070/2020|EPI ISL 417441|B.1.178|Democratic Republic of the Congo|2020-03-17	0.0001447052	Africa
Africa|hCoV-19/DRC/6380/2020|EPI ISL 513611|B.1.1.275|Democratic Republic of the Congo|2020-05-04	Africa|hCoV-19/DRC/KN-0070/2020|EPI ISL 417441|B.1.178|Democratic Republic of the Congo|2020-03-17	0.0002836760	Africa
Africa|hCoV-19/DRC/6384/2020|EPI ISL 513612|B.1.1.275|Democratic Republic of the Congo|2020-05-07	Africa|hCoV-19/DRC/KN-0070/2020|EPI ISL 417441|B.1.178|Democratic Republic of the Congo|2020-03-17	0.0002465999	Africa
Africa|hCoV-19/DRC/6386/2020|EPI ISL 513613|B.1.1.275|Democratic Republic of the Congo|2020-05-07	Africa|hCoV-19/DRC/KN-0070/2020|EPI ISL 417441|B.1.178|Democratic Republic of the Congo|2020-03-17	0.0002430894	Africa
Africa|hCoV-19/DRC/6389/2020|EPI ISL 513614|B.1.84|Democratic Republic of the Congo|2020-05-07	Africa|hCoV-19/DRC/KN-0070/2020|EPI ISL 417441|B.1.178|Democratic Republic of the Congo|2020-03-17	0.0002455732	Africa
Africa|hCoV-19/DRC/6390/2020|EPI ISL 513615|B.1.1.275|Democratic Republic of the Congo|2020-05-04	Africa|hCoV-19/DRC/KN-0070/2020|EPI ISL 417441|B.1.178|Democratic Republic of the Congo|2020-03-17	0.0003473093	Africa
Africa|hCoV-19/DRC/6392/2020|EPI ISL 513616|B.1|Democratic Republic of the Congo|2020-05-04	Africa|hCoV-19/DRC/KN-0070/2020|EPI ISL 417441|B.1.178|Democratic Republic of the Congo|2020-03-17	0.0001042144	Africa
Africa|hCoV-19/DRC/6395/2020|EPI ISL 513617|B.1.1.275|Democratic Republic of the Congo|2020-05-07	Africa|hCoV-19/DRC/KN-0070/2020|EPI ISL 417441|B.1.178|Democratic Republic of the Congo|2020-03-17	0.0003786974	Africa
Africa|hCoV-19/DRC/6398/2020|EPI ISL 513618|B.1.1.275|Democratic Republic of the Congo|2020-05-07	Africa|hCoV-19/DRC/KN-0070/2020|EPI ISL 417441|B.1.178|Democratic Republic of the Congo|2020-03-17	0.0002753746	Africa
Africa|hCoV-19/DRC/6724/2020|EPI ISL 495634|B.1|Democratic Republic of the Congo|2020-05-11	Africa|hCoV-19/DRC/KN-0070/2020|EPI ISL 417441|B.1.178|Democratic Republic of the Congo|2020-03-17	0.0002083574	Africa
Africa|hCoV-19/DRC/6743/2020|EPI ISL 495635|B.1.149|Democratic Republic of the Congo|2020-05-11	Africa|hCoV-19/DRC/KN-0070/2020|EPI ISL 417441|B.1.178|Democratic Republic of the Congo|2020-03-17	0.0001441800	Africa
Africa|hCoV-19/DRC/6783/2020|EPI ISL 496501|B.1.149|Democratic Republic of the Congo|2020-05-11	Africa|hCoV-19/DRC/KN-0070/2020|EPI ISL 417441|B.1.178|Democratic Republic of the Congo|2020-03-17	0.0001790014	Africa
Africa|hCoV-19/DRC/6784/2020|EPI ISL 495636|B.1|Democratic Republic of the Congo|2020-05-11	Africa|hCoV-19/DRC/KN-0070/2020|EPI ISL 417441|B.1.178|Democratic Republic of the Congo|2020-03-17	0.0001041581	Africa
Africa|hCoV-19/DRC/6786/2020|EPI ISL 495637|B.1.178|Democratic Republic of the Congo|2020-05-11	Africa|hCoV-19/DRC/KN-0070/2020|EPI ISL 417441|B.1.178|Democratic Republic of the Congo|2020-03-17	0.0002085115	Africa
Africa|hCoV-19/DRC/6791/2020|EPI ISL 495638|B.1.178|Democratic Republic of the Congo|2020-05-11	Africa|hCoV-19/DRC/KN-0070/2020|EPI ISL 417441|B.1.178|Democratic Republic of the Congo|2020-03-17	0.0001744226	Africa
Africa|hCoV-19/DRC/6792/2020|EPI ISL 495639|B.1|Democratic Republic of the Congo|2020-05-11	Africa|hCoV-19/DRC/KN-0070/2020|EPI ISL 417441|B.1.178|Democratic Republic of the Congo|2020-03-17	0.0001451710	Africa
Africa|hCoV-19/DRC/6801/2020|EPI ISL 514111|B.1|Democratic Republic of the Congo|2020-05-11	Africa|hCoV-19/DRC/KN-0070/2020|EPI ISL 417441|B.1.178|Democratic Republic of the Congo|2020-03-17	0.0003505287	Africa
Africa|hCoV-19/DRC/6853/2020|EPI ISL 496502|B.1.214|Democratic Republic of the Congo|2020-05-11	Africa|hCoV-19/DRC/KN-0070/2020|EPI ISL 417441|B.1.178|Democratic Republic of the Congo|2020-03-17	0.0001411290	Africa
Africa|hCoV-19/DRC/6854/2020|EPI ISL 496503|B.1|Democratic Republic of the Congo|2020-05-11	Africa|hCoV-19/DRC/KN-0070/2020|EPI ISL 417441|B.1.178|Democratic Republic of the Congo|2020-03-17	0.0002870640	Africa
Africa|hCoV-19/DRC/6875/2020|EPI ISL 496504|B.1|Democratic Republic of the Congo|2020-05-11	Africa|hCoV-19/DRC/KN-0070/2020|EPI ISL 417441|B.1.178|Democratic Republic of the Congo|2020-03-17	0.0001389059	Africa
Africa|hCoV-19/DRC/7042/2020|EPI ISL 513592|B.1.214|Democratic Republic of the Congo|2020-05-12	Africa|hCoV-19/DRC/KN-0070/2020|EPI ISL 417441|B.1.178|Democratic Republic of the Congo|2020-03-17	0.0001731532	Africa
Africa|hCoV-19/DRC/7061/2020|EPI ISL 513593|B.1|Democratic Republic of the Congo|2020-05-12	Africa|hCoV-19/DRC/KN-0070/2020|EPI ISL 417441|B.1.178|Democratic Republic of the Congo|2020-03-17	0.0001075732	Africa
Africa|hCoV-19/DRC/7140/2020|EPI ISL 513594|B.1.214|Democratic Republic of the Congo|2020-05-12	Africa|hCoV-19/DRC/KN-0070/2020|EPI ISL 417441|B.1.178|Democratic Republic of the Congo|2020-03-17	0.0002813249	Africa
Africa|hCoV-19/DRC/7200/2020|EPI ISL 514112|B.1|Democratic Republic of the Congo|2020-05-13	Africa|hCoV-19/DRC/KN-0070/2020|EPI ISL 417441|B.1.178|Democratic Republic of the Congo|2020-03-17	0.0002778242	Africa
Africa|hCoV-19/DRC/7211/2020|EPI ISL 514122|B.1.149|Democratic Republic of the Congo|2020-05-13	Africa|hCoV-19/DRC/KN-0070/2020|EPI ISL 417441|B.1.178|Democratic Republic of the Congo|2020-03-17	0.0002431055	Africa
Africa|hCoV-19/DRC/7248/2020|EPI ISL 514123|B.1|Democratic Republic of the Congo|2020-05-13	Africa|hCoV-19/DRC/KN-0070/2020|EPI ISL 417441|B.1.178|Democratic Republic of the Congo|2020-03-17	0.0001418727	Africa
Africa|hCoV-19/DRC/7255/2020|EPI ISL 514124|B.1.149|Democratic Republic of the Congo|2020-05-13	Africa|hCoV-19/DRC/KN-0070/2020|EPI ISL 417441|B.1.178|Democratic Republic of the Congo|2020-03-17	0.0002798188	Africa
Africa|hCoV-19/DRC/73/2020|EPI ISL 417941|B.1.178|Democratic Republic of the Congo|2020-03-18	Africa|hCoV-19/DRC/KN-0070/2020|EPI ISL 417441|B.1.178|Democratic Republic of the Congo|2020-03-17	0.0000000000	Africa
Africa|hCoV-19/DRC/7386/2020|EPI ISL 513595|B.1.5|Democratic Republic of the Congo|2020-05-14	Africa|hCoV-19/DRC/KN-0070/2020|EPI ISL 417441|B.1.178|Democratic Republic of the Congo|2020-03-17	0.0000713533	Africa
Africa|hCoV-19/DRC/7430/2020|EPI ISL 496517|B.1.1.1|Democratic Republic of the Congo|2020-05-14	Africa|hCoV-19/DRC/KN-0070/2020|EPI ISL 417441|B.1.178|Democratic Republic of the Congo|2020-03-17	0.0005478420	Africa
Africa|hCoV-19/DRC/7434/2020|EPI ISL 513621|B.1.1.1|Democratic Republic of the Congo|2020-05-14	Africa|hCoV-19/DRC/KN-0070/2020|EPI ISL 417441|B.1.178|Democratic Republic of the Congo|2020-03-17	0.0005321217	Africa
Africa|hCoV-19/DRC/7471/2020|EPI ISL 513596|B.1.214|Democratic Republic of the Congo|2020-05-14	Africa|hCoV-19/DRC/KN-0070/2020|EPI ISL 417441|B.1.178|Democratic Republic of the Congo|2020-03-17	0.0002790520	Africa
Africa|hCoV-19/DRC/7488/2020|EPI ISL 514113|B.1.1|Democratic Republic of the Congo|2020-05-14	Africa|hCoV-19/DRC/KN-0070/2020|EPI ISL 417441|B.1.178|Democratic Republic of the Congo|2020-03-17	0.0002084522	Africa
Africa|hCoV-19/DRC/7713/2020|EPI ISL 495640|B.1|Democratic Republic of the Congo|2020-05-14	Africa|hCoV-19/DRC/KN-0070/2020|EPI ISL 417441|B.1.178|Democratic Republic of the Congo|2020-03-17	0.0003561148	Africa
Africa|hCoV-19/DRC/7864/2020|EPI ISL 496505|B.1.214|Democratic Republic of the Congo|2020-05-15	Africa|hCoV-19/DRC/KN-0070/2020|EPI ISL 417441|B.1.178|Democratic Republic of the Congo|2020-03-17	0.0002476527	Africa
Africa|hCoV-19/DRC/7920/2020|EPI ISL 495641|B.1|Democratic Republic of the Congo|2020-05-15	Africa|hCoV-19/DRC/KN-0070/2020|EPI ISL 417441|B.1.178|Democratic Republic of the Congo|2020-03-17	0.0002780849	Africa
Africa|hCoV-19/DRC/80/2020|EPI ISL 417942|B.1.178|Democratic Republic of the Congo|2020-03-18	Africa|hCoV-19/DRC/KN-0070/2020|EPI ISL 417441|B.1.178|Democratic Republic of the Congo|2020-03-17	0.0000000000	Africa
Africa|hCoV-19/DRC/8018/2020|EPI ISL 514125|B.1.5|Democratic Republic of the Congo|2020-05-15	Africa|hCoV-19/DRC/KN-0070/2020|EPI ISL 417441|B.1.178|Democratic Republic of the Congo|2020-03-17	0.0002515800	Africa
Africa|hCoV-19/DRC/81/2020|EPI ISL 417944|B.1.9|Democratic Republic of the Congo|2020-03-18	Africa|hCoV-19/DRC/KN-0070/2020|EPI ISL 417441|B.1.178|Democratic Republic of the Congo|2020-03-17	0.0002415238	Africa
Africa|hCoV-19/DRC/82/2020|EPI ISL 417946|B.1.5|Democratic Republic of the Congo|2020-03-18	Africa|hCoV-19/DRC/KN-0070/2020|EPI ISL 417441|B.1.178|Democratic Republic of the Congo|2020-03-17	0.0000344113	Africa
Africa|hCoV-19/DRC/94/2020|EPI ISL 417947|B.1|Democratic Republic of the Congo|2020-03-19	Africa|hCoV-19/DRC/KN-0070/2020|EPI ISL 417441|B.1.178|Democratic Republic of the Congo|2020-03-17	0.0000688271	Africa
Africa|hCoV-19/DRC/998/2020|EPI ISL 429254|B.1|Democratic Republic of the Congo|2020-04-03	Africa|hCoV-19/DRC/KN-0070/2020|EPI ISL 417441|B.1.178|Democratic Republic of the Congo|2020-03-17	0.0001443293	Africa
Africa|hCoV-19/DRC/KN-0038/2020|EPI ISL 417434|B.1.128|Democratic Republic of the Congo|2020-03-14	Africa|hCoV-19/DRC/KN-0070/2020|EPI ISL 417441|B.1.178|Democratic Republic of the Congo|2020-03-17	0.0002504103	Africa
Africa|hCoV-19/DRC/KN-0054/2020|EPI ISL 417437|B.1.178|Democratic Republic of the Congo|2020-03-17	Africa|hCoV-19/DRC/KN-0070/2020|EPI ISL 417441|B.1.178|Democratic Republic of the Congo|2020-03-17	0.0000344120	Africa
Africa|hCoV-19/DRC/KN-0058/2020|EPI ISL 417438|B.1|Democratic Republic of the Congo|2020-03-17	Africa|hCoV-19/DRC/KN-0070/2020|EPI ISL 417441|B.1.178|Democratic Republic of the Congo|2020-03-17	0.0000688342	Africa
Africa|hCoV-19/DRC/KN-0060/2020|EPI ISL 417440|B.1|Democratic Republic of the Congo|2020-03-17	Africa|hCoV-19/DRC/KN-0070/2020|EPI ISL 417441|B.1.178|Democratic Republic of the Congo|2020-03-17	0.0001720860	Africa
Africa|hCoV-19/Algeria/G0638 2264/2020|EPI ISL 418241|B.1|Algeria|2020-03-02	Africa|hCoV-19/DRC/KN-0072/2020|EPI ISL 417442|B.1.178|Democratic Republic of the Congo|2020-03-18	0.0003039922	Africa
Africa|hCoV-19/Algeria/G0640 2265/2020|EPI ISL 418242|B.1|Algeria|2020-03-08	Africa|hCoV-19/DRC/KN-0072/2020|EPI ISL 417442|B.1.178|Democratic Republic of the Congo|2020-03-18	0.0002026491	Africa
Africa|hCoV-19/Algeria/G0860 2262/2020|EPI ISL 420037|B.1|Algeria|2020-03-02	Africa|hCoV-19/DRC/KN-0072/2020|EPI ISL 417442|B.1.178|Democratic Republic of the Congo|2020-03-18	0.0002026491	Africa
Africa|hCoV-19/Benin/1022/2020|EPI ISL 476826|B.1|Benin|2020-03-25	Africa|hCoV-19/DRC/KN-0072/2020|EPI ISL 417442|B.1.178|Democratic Republic of the Congo|2020-03-18	0.0001013276	Africa
Africa|hCoV-19/Benin/1092/2020|EPI ISL 476827|B.1|Benin|2020-03-27	Africa|hCoV-19/DRC/KN-0072/2020|EPI ISL 417442|B.1.178|Democratic Republic of the Congo|2020-03-18	0.0001689426	Africa
Africa|hCoV-19/Benin/1408/2020|EPI ISL 476825|B.1.356|Benin|2020-04-04	Africa|hCoV-19/DRC/KN-0072/2020|EPI ISL 417442|B.1.178|Democratic Republic of the Congo|2020-03-18	0.0002026627	Africa
Africa|hCoV-19/Benin/1409/2020|EPI ISL 476828|B.1|Benin|2020-04-06	Africa|hCoV-19/DRC/KN-0072/2020|EPI ISL 417442|B.1.178|Democratic Republic of the Congo|2020-03-18	0.0002374737	Africa
Africa|hCoV-19/Benin/1950/2020|EPI ISL 476830|A|Benin|2020-04-15	Africa|hCoV-19/DRC/KN-0072/2020|EPI ISL 417442|B.1.178|Democratic Republic of the Congo|2020-03-18	0.0004054626	Africa
Africa|hCoV-19/Benin/197/2020|EPI ISL 476822|B.1.178|Benin|2020-03-15	Africa|hCoV-19/DRC/KN-0072/2020|EPI ISL 417442|B.1.178|Democratic Republic of the Congo|2020-03-18	0.0001013389	Africa
Africa|hCoV-19/Benin/2012/2020|EPI ISL 476831|A|Benin|2020-04-15	Africa|hCoV-19/DRC/KN-0072/2020|EPI ISL 417442|B.1.178|Democratic Republic of the Congo|2020-03-18	0.0004391962	Africa
Africa|hCoV-19/Benin/260/2020|EPI ISL 476823|B.1.292|Benin|2020-03-17	Africa|hCoV-19/DRC/KN-0072/2020|EPI ISL 417442|B.1.178|Democratic Republic of the Congo|2020-03-18	0.0002702334	Africa
Africa|hCoV-19/Benin/314/2020|EPI ISL 476834|B.1.5|Benin|2020-03-17	Africa|hCoV-19/DRC/KN-0072/2020|EPI ISL 417442|B.1.178|Democratic Republic of the Congo|2020-03-18	0.0002032373	Africa
Africa|hCoV-19/Benin/461/2020|EPI ISL 476833|A|Benin|2020-03-17	Africa|hCoV-19/DRC/KN-0072/2020|EPI ISL 417442|B.1.178|Democratic Republic of the Congo|2020-03-18	0.0004053861	Africa
Africa|hCoV-19/Benin/501/2020|EPI ISL 476824|B.1.356|Benin|2020-03-17	Africa|hCoV-19/DRC/KN-0072/2020|EPI ISL 417442|B.1.178|Democratic Republic of the Congo|2020-03-18	0.0002026491	Africa
Africa|hCoV-19/Benin/843/2020|EPI ISL 476829|A|Benin|2020-03-19	Africa|hCoV-19/DRC/KN-0072/2020|EPI ISL 417442|B.1.178|Democratic Republic of the Congo|2020-03-18	0.0003378535	Africa
Africa|hCoV-19/Botswana/BOT0455/2020|EPI ISL 560386|B.1|Botswana|2020-03-28	Africa|hCoV-19/DRC/KN-0072/2020|EPI ISL 417442|B.1.178|Democratic Republic of the Congo|2020-03-18	0.0001350939	Africa
Africa|hCoV-19/Botswana/BOT2254/2020|EPI ISL 560390|B.1.1|Botswana|2020-04-08	Africa|hCoV-19/DRC/KN-0072/2020|EPI ISL 417442|B.1.178|Democratic Republic of the Congo|2020-03-18	0.0002063164	Africa
Africa|hCoV-19/Botswana/BOT2283/2020|EPI ISL 560385|B.1|Botswana|2020-04-07	Africa|hCoV-19/DRC/KN-0072/2020|EPI ISL 417442|B.1.178|Democratic Republic of the Congo|2020-03-18	0.0002454352	Africa
Africa|hCoV-19/Botswana/BOT2624/2020|EPI ISL 560387|B.1.1|Botswana|2020-04-05	Africa|hCoV-19/DRC/KN-0072/2020|EPI ISL 417442|B.1.178|Democratic Republic of the Congo|2020-03-18	0.0002103884	Africa
Africa|hCoV-19/Botswana/BOT4161/2020|EPI ISL 560388|B.1.1.220|Botswana|2020-04-16	Africa|hCoV-19/DRC/KN-0072/2020|EPI ISL 417442|B.1.178|Democratic Republic of the Congo|2020-03-18	0.0002779473	Africa
Africa|hCoV-19/DRC/04186/2020|EPI ISL 471411|A|Democratic Republic of the Congo|2020-04-25	Africa|hCoV-19/DRC/KN-0072/2020|EPI ISL 417442|B.1.178|Democratic Republic of the Congo|2020-03-18	0.0004053855	Africa
Africa|hCoV-19/DRC/04188/2020|EPI ISL 471413|A|Democratic Republic of the Congo|2020-04-25	Africa|hCoV-19/DRC/KN-0072/2020|EPI ISL 417442|B.1.178|Democratic Republic of the Congo|2020-03-18	0.0004878370	Africa
Africa|hCoV-19/DRC/10041/2020|EPI ISL 527543|B.1.1.275|Democratic Republic of the Congo|2020-05-22	Africa|hCoV-19/DRC/KN-0072/2020|EPI ISL 417442|B.1.178|Democratic Republic of the Congo|2020-03-18	0.0002734762	Africa
Africa|hCoV-19/DRC/10057/2020|EPI ISL 527538|B.1.1.275|Democratic Republic of the Congo|2020-05-22	Africa|hCoV-19/DRC/KN-0072/2020|EPI ISL 417442|B.1.178|Democratic Republic of the Congo|2020-03-18	0.0003884032	Africa
Africa|hCoV-19/DRC/10061/2020|EPI ISL 527521|B.1.1.275|Democratic Republic of the Congo|2020-05-22	Africa|hCoV-19/DRC/KN-0072/2020|EPI ISL 417442|B.1.178|Democratic Republic of the Congo|2020-03-18	0.0002437662	Africa
Africa|hCoV-19/DRC/10070/2020|EPI ISL 527544|B.1.178|Democratic Republic of the Congo|2020-05-22	Africa|hCoV-19/DRC/KN-0072/2020|EPI ISL 417442|B.1.178|Democratic Republic of the Congo|2020-03-18	0.0002389134	Africa
Africa|hCoV-19/DRC/10120/2020|EPI ISL 513624|B.1.1.275|Democratic Republic of the Congo|2020-05-22	Africa|hCoV-19/DRC/KN-0072/2020|EPI ISL 417442|B.1.178|Democratic Republic of the Congo|2020-03-18	0.0003152084	Africa
Africa|hCoV-19/DRC/10127/2020|EPI ISL 513625|B.1.1.275|Democratic Republic of the Congo|2020-05-22	Africa|hCoV-19/DRC/KN-0072/2020|EPI ISL 417442|B.1.178|Democratic Republic of the Congo|2020-03-18	0.0003111124	Africa
Africa|hCoV-19/DRC/10242/2020|EPI ISL 513626|B.1.84|Democratic Republic of the Congo|2020-05-22	Africa|hCoV-19/DRC/KN-0072/2020|EPI ISL 417442|B.1.178|Democratic Republic of the Congo|2020-03-18	0.0001357850	Africa
Africa|hCoV-19/DRC/10251/2020|EPI ISL 513627|B.1.128|Democratic Republic of the Congo|2020-05-22	Africa|hCoV-19/DRC/KN-0072/2020|EPI ISL 417442|B.1.178|Democratic Republic of the Congo|2020-03-18	0.0003398615	Africa
Africa|hCoV-19/DRC/10324/2020|EPI ISL 527545|B.1.214|Democratic Republic of the Congo|2020-05-22	Africa|hCoV-19/DRC/KN-0072/2020|EPI ISL 417442|B.1.178|Democratic Republic of the Congo|2020-03-18	0.0002050308	Africa
Africa|hCoV-19/DRC/10346/2020|EPI ISL 527546|B.1.214|Democratic Republic of the Congo|2020-05-22	Africa|hCoV-19/DRC/KN-0072/2020|EPI ISL 417442|B.1.178|Democratic Republic of the Congo|2020-03-18	0.0002071684	Africa
Africa|hCoV-19/DRC/10364/2020|EPI ISL 527498|B.1|Democratic Republic of the Congo|2020-05-22	Africa|hCoV-19/DRC/KN-0072/2020|EPI ISL 417442|B.1.178|Democratic Republic of the Congo|2020-03-18	0.0001031317	Africa
Africa|hCoV-19/DRC/10371/2020|EPI ISL 527489|B.1.178|Democratic Republic of the Congo|2020-05-22	Africa|hCoV-19/DRC/KN-0072/2020|EPI ISL 417442|B.1.178|Democratic Republic of the Congo|2020-03-18	0.0001709308	Africa
Africa|hCoV-19/DRC/10373/2020|EPI ISL 527495|B.1.159|Democratic Republic of the Congo|2020-05-22	Africa|hCoV-19/DRC/KN-0072/2020|EPI ISL 417442|B.1.178|Democratic Republic of the Congo|2020-03-18	0.0002738872	Africa
Africa|hCoV-19/DRC/10374/2020|EPI ISL 527539|B.1.84|Democratic Republic of the Congo|2020-05-22	Africa|hCoV-19/DRC/KN-0072/2020|EPI ISL 417442|B.1.178|Democratic Republic of the Congo|2020-03-18	0.0003862810	Africa
Africa|hCoV-19/DRC/10375/2020|EPI ISL 527499|B.1.84|Democratic Republic of the Congo|2020-05-22	Africa|hCoV-19/DRC/KN-0072/2020|EPI ISL 417442|B.1.178|Democratic Republic of the Congo|2020-03-18	0.0002743450	Africa
Africa|hCoV-19/DRC/10399/2020|EPI ISL 527491|B.1.214|Democratic Republic of the Congo|2020-05-22	Africa|hCoV-19/DRC/KN-0072/2020|EPI ISL 417442|B.1.178|Democratic Republic of the Congo|2020-03-18	0.0002051786	Africa
Africa|hCoV-19/DRC/10502/2020|EPI ISL 527547|B.1.5|Democratic Republic of the Congo|2020-05-20	Africa|hCoV-19/DRC/KN-0072/2020|EPI ISL 417442|B.1.178|Democratic Republic of the Congo|2020-03-18	0.0001024311	Africa
Africa|hCoV-19/DRC/10506/2020|EPI ISL 527524|B.1.5|Democratic Republic of the Congo|2020-05-18	Africa|hCoV-19/DRC/KN-0072/2020|EPI ISL 417442|B.1.178|Democratic Republic of the Congo|2020-03-18	0.0001049201	Africa
Africa|hCoV-19/DRC/10507/2020|EPI ISL 527492|B.1.5|Democratic Republic of the Congo|2020-05-18	Africa|hCoV-19/DRC/KN-0072/2020|EPI ISL 417442|B.1.178|Democratic Republic of the Congo|2020-03-18	0.0001368402	Africa
Africa|hCoV-19/DRC/10508/2020|EPI ISL 527494|B.1.5|Democratic Republic of the Congo|2020-05-20	Africa|hCoV-19/DRC/KN-0072/2020|EPI ISL 417442|B.1.178|Democratic Republic of the Congo|2020-03-18	0.0001364904	Africa
Africa|hCoV-19/DRC/10532/2020|EPI ISL 527532|B.1.5|Democratic Republic of the Congo|2020-05-20	Africa|hCoV-19/DRC/KN-0072/2020|EPI ISL 417442|B.1.178|Democratic Republic of the Congo|2020-03-18	0.0001050155	Africa
Africa|hCoV-19/DRC/10533/2020|EPI ISL 527548|B.1.5|Democratic Republic of the Congo|2020-05-20	Africa|hCoV-19/DRC/KN-0072/2020|EPI ISL 417442|B.1.178|Democratic Republic of the Congo|2020-03-18	0.0001366192	Africa
Africa|hCoV-19/DRC/10621/2020|EPI ISL 527526|B.1.214|Democratic Republic of the Congo|2020-05-23	Africa|hCoV-19/DRC/KN-0072/2020|EPI ISL 417442|B.1.178|Democratic Republic of the Congo|2020-03-18	0.0001746587	Africa
Africa|hCoV-19/DRC/10640/2020|EPI ISL 527541|B.1|Democratic Republic of the Congo|2020-05-22	Africa|hCoV-19/DRC/KN-0072/2020|EPI ISL 417442|B.1.178|Democratic Republic of the Congo|2020-03-18	0.0003535051	Africa
Africa|hCoV-19/DRC/10644/2020|EPI ISL 527549|B.1|Democratic Republic of the Congo|2020-05-22	Africa|hCoV-19/DRC/KN-0072/2020|EPI ISL 417442|B.1.178|Democratic Republic of the Congo|2020-03-18	0.0003415656	Africa
Africa|hCoV-19/DRC/10728/2020|EPI ISL 513628|B.1.5|Democratic Republic of the Congo|2020-05-23	Africa|hCoV-19/DRC/KN-0072/2020|EPI ISL 417442|B.1.178|Democratic Republic of the Congo|2020-03-18	0.0000701810	Africa
Africa|hCoV-19/DRC/10731/2020|EPI ISL 513629|B.1.1.1|Democratic Republic of the Congo|2020-05-23	Africa|hCoV-19/DRC/KN-0072/2020|EPI ISL 417442|B.1.178|Democratic Republic of the Congo|2020-03-18	0.0003889400	Africa
Africa|hCoV-19/DRC/10733/2020|EPI ISL 513630|B.1|Democratic Republic of the Congo|2020-05-23	Africa|hCoV-19/DRC/KN-0072/2020|EPI ISL 417442|B.1.178|Democratic Republic of the Congo|2020-03-18	0.0002031222	Africa
Africa|hCoV-19/DRC/108/2020|EPI ISL 417948|B.1.128|Democratic Republic of the Congo|2020-03-19	Africa|hCoV-19/DRC/KN-0072/2020|EPI ISL 417442|B.1.178|Democratic Republic of the Congo|2020-03-18	0.0002364376	Africa
Africa|hCoV-19/DRC/10885/2020|EPI ISL 513631|B.1.84|Democratic Republic of the Congo|2020-05-23	Africa|hCoV-19/DRC/KN-0072/2020|EPI ISL 417442|B.1.178|Democratic Republic of the Congo|2020-03-18	0.0002045884	Africa
Africa|hCoV-19/DRC/10902/2020|EPI ISL 527490|B.1.178|Democratic Republic of the Congo|2020-05-23	Africa|hCoV-19/DRC/KN-0072/2020|EPI ISL 417442|B.1.178|Democratic Republic of the Congo|2020-03-18	0.0001708147	Africa
Africa|hCoV-19/DRC/10913/2020|EPI ISL 527507|B.1.84|Democratic Republic of the Congo|2020-05-24	Africa|hCoV-19/DRC/KN-0072/2020|EPI ISL 417442|B.1.178|Democratic Republic of the Congo|2020-03-18	0.0002415179	Africa
Africa|hCoV-19/DRC/11005/2020|EPI ISL 527550|B.1.159|Democratic Republic of the Congo|2020-05-24	Africa|hCoV-19/DRC/KN-0072/2020|EPI ISL 417442|B.1.178|Democratic Republic of the Congo|2020-03-18	0.0003758295	Africa
Africa|hCoV-19/DRC/11008/2020|EPI ISL 527503|B.1.159|Democratic Republic of the Congo|2020-05-24	Africa|hCoV-19/DRC/KN-0072/2020|EPI ISL 417442|B.1.178|Democratic Republic of the Congo|2020-03-18	0.0003102396	Africa
Africa|hCoV-19/DRC/11022/2020|EPI ISL 527551|B.1.214|Democratic Republic of the Congo|2020-05-24	Africa|hCoV-19/DRC/KN-0072/2020|EPI ISL 417442|B.1.178|Democratic Republic of the Congo|2020-03-18	0.0002734137	Africa
Africa|hCoV-19/DRC/11024/2020|EPI ISL 527552|B.1.149|Democratic Republic of the Congo|2020-05-24	Africa|hCoV-19/DRC/KN-0072/2020|EPI ISL 417442|B.1.178|Democratic Republic of the Congo|2020-03-18	0.0003104013	Africa
Africa|hCoV-19/DRC/11026/2020|EPI ISL 527553|B.1.149|Democratic Republic of the Congo|2020-05-24	Africa|hCoV-19/DRC/KN-0072/2020|EPI ISL 417442|B.1.178|Democratic Republic of the Congo|2020-03-18	0.0001708030	Africa
Africa|hCoV-19/DRC/11031/2020|EPI ISL 527554|B.1.214|Democratic Republic of the Congo|2020-05-24	Africa|hCoV-19/DRC/KN-0072/2020|EPI ISL 417442|B.1.178|Democratic Republic of the Congo|2020-03-18	0.0002051199	Africa
Africa|hCoV-19/DRC/11041/2020|EPI ISL 527555|B.1|Democratic Republic of the Congo|2020-05-24	Africa|hCoV-19/DRC/KN-0072/2020|EPI ISL 417442|B.1.178|Democratic Republic of the Congo|2020-03-18	0.0001708772	Africa
Africa|hCoV-19/DRC/11057/2020|EPI ISL 527528|B.1.5|Democratic Republic of the Congo|2020-05-24	Africa|hCoV-19/DRC/KN-0072/2020|EPI ISL 417442|B.1.178|Democratic Republic of the Congo|2020-03-18	0.0001048836	Africa
Africa|hCoV-19/DRC/11078/2020|EPI ISL 527514|B.1|Democratic Republic of the Congo|2020-05-24	Africa|hCoV-19/DRC/KN-0072/2020|EPI ISL 417442|B.1.178|Democratic Republic of the Congo|2020-03-18	0.0002768665	Africa
Africa|hCoV-19/DRC/11079/2020|EPI ISL 527500|B.1.214|Democratic Republic of the Congo|2020-05-24	Africa|hCoV-19/DRC/KN-0072/2020|EPI ISL 417442|B.1.178|Democratic Republic of the Congo|2020-03-18	0.0001374346	Africa
Africa|hCoV-19/DRC/11093/2020|EPI ISL 527527|B.1.5|Democratic Republic of the Congo|2020-05-24	Africa|hCoV-19/DRC/KN-0072/2020|EPI ISL 417442|B.1.178|Democratic Republic of the Congo|2020-03-18	0.0001753091	Africa
Africa|hCoV-19/DRC/11096/2020|EPI ISL 527522|B.1|Democratic Republic of the Congo|2020-05-24	Africa|hCoV-19/DRC/KN-0072/2020|EPI ISL 417442|B.1.178|Democratic Republic of the Congo|2020-03-18	0.0001741759	Africa
Africa|hCoV-19/DRC/11114/2020|EPI ISL 527534|B.1.214|Democratic Republic of the Congo|2020-05-25	Africa|hCoV-19/DRC/KN-0072/2020|EPI ISL 417442|B.1.178|Democratic Republic of the Congo|2020-03-18	0.0002452460	Africa
Africa|hCoV-19/DRC/11123/2020|EPI ISL 527496|B.1.84|Democratic Republic of the Congo|2020-05-24	Africa|hCoV-19/DRC/KN-0072/2020|EPI ISL 417442|B.1.178|Democratic Republic of the Congo|2020-03-18	0.0001711790	Africa
Africa|hCoV-19/DRC/11134/2020|EPI ISL 527518|B.1.5|Democratic Republic of the Congo|2020-05-24	Africa|hCoV-19/DRC/KN-0072/2020|EPI ISL 417442|B.1.178|Democratic Republic of the Congo|2020-03-18	0.0000694604	Africa
Africa|hCoV-19/DRC/11143/2020|EPI ISL 527556|B.1|Democratic Republic of the Congo|2020-05-24	Africa|hCoV-19/DRC/KN-0072/2020|EPI ISL 417442|B.1.178|Democratic Republic of the Congo|2020-03-18	0.0003758755	Africa
Africa|hCoV-19/DRC/11145/2020|EPI ISL 527501|B.1.214|Democratic Republic of the Congo|2020-05-24	Africa|hCoV-19/DRC/KN-0072/2020|EPI ISL 417442|B.1.178|Democratic Republic of the Congo|2020-03-18	0.0002750866	Africa
Africa|hCoV-19/DRC/11148/2020|EPI ISL 527525|B.1.178|Democratic Republic of the Congo|2020-05-24	Africa|hCoV-19/DRC/KN-0072/2020|EPI ISL 417442|B.1.178|Democratic Republic of the Congo|2020-03-18	0.0002110020	Africa
Africa|hCoV-19/DRC/11157/2020|EPI ISL 527530|B.1|Democratic Republic of the Congo|2020-05-25	Africa|hCoV-19/DRC/KN-0072/2020|EPI ISL 417442|B.1.178|Democratic Republic of the Congo|2020-03-18	0.0002443978	Africa
Africa|hCoV-19/DRC/11187/2020|EPI ISL 527523|B.1.1.275|Democratic Republic of the Congo|2020-05-23	Africa|hCoV-19/DRC/KN-0072/2020|EPI ISL 417442|B.1.178|Democratic Republic of the Congo|2020-03-18	0.0003489157	Africa
Africa|hCoV-19/DRC/11191/2020|EPI ISL 527506|B.1.1.275|Democratic Republic of the Congo|2020-05-23	Africa|hCoV-19/DRC/KN-0072/2020|EPI ISL 417442|B.1.178|Democratic Republic of the Congo|2020-03-18	0.0002409892	Africa
Africa|hCoV-19/DRC/11252/2020|EPI ISL 527557|B.1.1.275|Democratic Republic of the Congo|2020-05-21	Africa|hCoV-19/DRC/KN-0072/2020|EPI ISL 417442|B.1.178|Democratic Republic of the Congo|2020-03-18	0.0004098936	Africa
Africa|hCoV-19/DRC/11260/2020|EPI ISL 527558|B.1.1.275|Democratic Republic of the Congo|2020-05-23	Africa|hCoV-19/DRC/KN-0072/2020|EPI ISL 417442|B.1.178|Democratic Republic of the Congo|2020-03-18	0.0002733521	Africa
Africa|hCoV-19/DRC/1131/2020|EPI ISL 429255|B.1.5|Democratic Republic of the Congo|2020-04-05	Africa|hCoV-19/DRC/KN-0072/2020|EPI ISL 417442|B.1.178|Democratic Republic of the Congo|2020-03-18	0.0000681332	Africa
Africa|hCoV-19/DRC/11310/2020|EPI ISL 527529|B.1.149|Democratic Republic of the Congo|2020-05-25	Africa|hCoV-19/DRC/KN-0072/2020|EPI ISL 417442|B.1.178|Democratic Republic of the Congo|2020-03-18	0.0001750154	Africa
Africa|hCoV-19/DRC/11318/2020|EPI ISL 527559|B.1.149|Democratic Republic of the Congo|2020-05-25	Africa|hCoV-19/DRC/KN-0072/2020|EPI ISL 417442|B.1.178|Democratic Republic of the Congo|2020-03-18	0.0001703591	Africa
Africa|hCoV-19/DRC/11326/2020|EPI ISL 527508|B.1|Democratic Republic of the Congo|2020-05-25	Africa|hCoV-19/DRC/KN-0072/2020|EPI ISL 417442|B.1.178|Democratic Republic of the Congo|2020-03-18	0.0001725176	Africa
Africa|hCoV-19/DRC/11334/2020|EPI ISL 527504|B.1.178|Democratic Republic of the Congo|2020-05-25	Africa|hCoV-19/DRC/KN-0072/2020|EPI ISL 417442|B.1.178|Democratic Republic of the Congo|2020-03-18	0.0001722715	Africa
Africa|hCoV-19/DRC/11337/2020|EPI ISL 527510|B.1.84|Democratic Republic of the Congo|2020-05-25	Africa|hCoV-19/DRC/KN-0072/2020|EPI ISL 417442|B.1.178|Democratic Republic of the Congo|2020-03-18	0.0002418743	Africa
Africa|hCoV-19/DRC/11341/2020|EPI ISL 527509|B.1.1.275|Democratic Republic of the Congo|2020-05-25	Africa|hCoV-19/DRC/KN-0072/2020|EPI ISL 417442|B.1.178|Democratic Republic of the Congo|2020-03-18	0.0003452938	Africa
Africa|hCoV-19/DRC/11348/2020|EPI ISL 527560|B.1.149|Democratic Republic of the Congo|2020-05-25	Africa|hCoV-19/DRC/KN-0072/2020|EPI ISL 417442|B.1.178|Democratic Republic of the Congo|2020-03-18	0.0001703474	Africa
Africa|hCoV-19/DRC/11369/2020|EPI ISL 527537|B.1.214|Democratic Republic of the Congo|2020-05-25	Africa|hCoV-19/DRC/KN-0072/2020|EPI ISL 417442|B.1.178|Democratic Republic of the Congo|2020-03-18	0.0002109403	Africa
Africa|hCoV-19/DRC/11376/2020|EPI ISL 527513|B.1.214|Democratic Republic of the Congo|2020-05-25	Africa|hCoV-19/DRC/KN-0072/2020|EPI ISL 417442|B.1.178|Democratic Republic of the Congo|2020-03-18	0.0002420916	Africa
Africa|hCoV-19/DRC/11411/2020|EPI ISL 527561|B.1.5|Democratic Republic of the Congo|2020-05-25	Africa|hCoV-19/DRC/KN-0072/2020|EPI ISL 417442|B.1.178|Democratic Republic of the Congo|2020-03-18	0.0001365915	Africa
Africa|hCoV-19/DRC/11450/2020|EPI ISL 527516|B.1.5|Democratic Republic of the Congo|2020-05-25	Africa|hCoV-19/DRC/KN-0072/2020|EPI ISL 417442|B.1.178|Democratic Republic of the Congo|2020-03-18	0.0000701595	Africa
Africa|hCoV-19/DRC/11458/2020|EPI ISL 527497|B.1.5|Democratic Republic of the Congo|2020-05-25	Africa|hCoV-19/DRC/KN-0072/2020|EPI ISL 417442|B.1.178|Democratic Republic of the Congo|2020-03-18	0.0002069489	Africa
Africa|hCoV-19/DRC/11460/2020|EPI ISL 527562|B.1.214|Democratic Republic of the Congo|2020-05-25	Africa|hCoV-19/DRC/KN-0072/2020|EPI ISL 417442|B.1.178|Democratic Republic of the Congo|2020-03-18	0.0003453249	Africa
Africa|hCoV-19/DRC/11472/2020|EPI ISL 527502|B.1.214|Democratic Republic of the Congo|2020-05-25	Africa|hCoV-19/DRC/KN-0072/2020|EPI ISL 417442|B.1.178|Democratic Republic of the Congo|2020-03-18	0.0002747911	Africa
Africa|hCoV-19/DRC/11477/2020|EPI ISL 527563|B.1.84|Democratic Republic of the Congo|2020-05-25	Africa|hCoV-19/DRC/KN-0072/2020|EPI ISL 417442|B.1.178|Democratic Republic of the Congo|2020-03-18	0.0001023427	Africa
Africa|hCoV-19/DRC/11486/2020|EPI ISL 527564|B.1.214|Democratic Republic of the Congo|2020-05-25	Africa|hCoV-19/DRC/KN-0072/2020|EPI ISL 417442|B.1.178|Democratic Republic of the Congo|2020-03-18	0.0002733428	Africa
Africa|hCoV-19/DRC/11487/2020|EPI ISL 527505|B.1|Democratic Republic of the Congo|2020-05-25	Africa|hCoV-19/DRC/KN-0072/2020|EPI ISL 417442|B.1.178|Democratic Republic of the Congo|2020-03-18	0.0002071348	Africa
Africa|hCoV-19/DRC/11507/2020|EPI ISL 527512|B.1|Democratic Republic of the Congo|2020-05-25	Africa|hCoV-19/DRC/KN-0072/2020|EPI ISL 417442|B.1.178|Democratic Republic of the Congo|2020-03-18	0.0002415621	Africa
Africa|hCoV-19/DRC/1151/2020|EPI ISL 447596|B.38|Democratic Republic of the Congo|2020-04-05	Africa|hCoV-19/DRC/KN-0072/2020|EPI ISL 417442|B.1.178|Democratic Republic of the Congo|2020-03-18	0.0004771534	Africa
Africa|hCoV-19/DRC/11511/2020|EPI ISL 527511|B.1.214|Democratic Republic of the Congo|2020-05-25	Africa|hCoV-19/DRC/KN-0072/2020|EPI ISL 417442|B.1.178|Democratic Republic of the Congo|2020-03-18	0.0002764841	Africa
Africa|hCoV-19/DRC/11572/2020|EPI ISL 527565|B.1.214|Democratic Republic of the Congo|2020-05-25	Africa|hCoV-19/DRC/KN-0072/2020|EPI ISL 417442|B.1.178|Democratic Republic of the Congo|2020-03-18	0.0001706247	Africa
Africa|hCoV-19/DRC/11576/2020|EPI ISL 527517|B.1|Democratic Republic of the Congo|2020-05-25	Africa|hCoV-19/DRC/KN-0072/2020|EPI ISL 417442|B.1.178|Democratic Republic of the Congo|2020-03-18	0.0001737765	Africa
Africa|hCoV-19/DRC/11583/2020|EPI ISL 527542|B.1|Democratic Republic of the Congo|2020-05-25	Africa|hCoV-19/DRC/KN-0072/2020|EPI ISL 417442|B.1.178|Democratic Republic of the Congo|2020-03-18	0.0002127674	Africa
Africa|hCoV-19/DRC/11616/2020|EPI ISL 527519|B.1|Democratic Republic of the Congo|2020-05-25	Africa|hCoV-19/DRC/KN-0072/2020|EPI ISL 417442|B.1.178|Democratic Republic of the Congo|2020-03-18	0.0001734750	Africa
Africa|hCoV-19/DRC/11623/2020|EPI ISL 527566|B.1.5|Democratic Republic of the Congo|2020-05-25	Africa|hCoV-19/DRC/KN-0072/2020|EPI ISL 417442|B.1.178|Democratic Republic of the Congo|2020-03-18	0.0001708765	Africa
Africa|hCoV-19/DRC/11624/2020|EPI ISL 527567|B.1.149|Democratic Republic of the Congo|2020-05-25	Africa|hCoV-19/DRC/KN-0072/2020|EPI ISL 417442|B.1.178|Democratic Republic of the Congo|2020-03-18	0.0001707937	Africa
Africa|hCoV-19/DRC/11631/2020|EPI ISL 527568|B.1.149|Democratic Republic of the Congo|2020-05-25	Africa|hCoV-19/DRC/KN-0072/2020|EPI ISL 417442|B.1.178|Democratic Republic of the Congo|2020-03-18	0.0001709689	Africa
Africa|hCoV-19/DRC/11632/2020|EPI ISL 527493|B.1|Democratic Republic of the Congo|2020-05-25	Africa|hCoV-19/DRC/KN-0072/2020|EPI ISL 417442|B.1.178|Democratic Republic of the Congo|2020-03-18	0.0002053396	Africa
Africa|hCoV-19/DRC/11635/2020|EPI ISL 527540|B.1.214|Democratic Republic of the Congo|2020-05-25	Africa|hCoV-19/DRC/KN-0072/2020|EPI ISL 417442|B.1.178|Democratic Republic of the Congo|2020-03-18	0.0002114782	Africa
Africa|hCoV-19/DRC/11640/2020|EPI ISL 527535|B.1.178|Democratic Republic of the Congo|2020-05-25	Africa|hCoV-19/DRC/KN-0072/2020|EPI ISL 417442|B.1.178|Democratic Republic of the Congo|2020-03-18	0.0002795836	Africa
Africa|hCoV-19/DRC/11643/2020|EPI ISL 527520|B.1.5|Democratic Republic of the Congo|2020-05-25	Africa|hCoV-19/DRC/KN-0072/2020|EPI ISL 417442|B.1.178|Democratic Republic of the Congo|2020-03-18	0.0001738832	Africa
Africa|hCoV-19/DRC/11648/2020|EPI ISL 527569|B.1.6|Democratic Republic of the Congo|2020-05-25	Africa|hCoV-19/DRC/KN-0072/2020|EPI ISL 417442|B.1.178|Democratic Republic of the Congo|2020-03-18	0.0002044121	Africa
Africa|hCoV-19/DRC/11652/2020|EPI ISL 527570|B.1.149|Democratic Republic of the Congo|2020-05-25	Africa|hCoV-19/DRC/KN-0072/2020|EPI ISL 417442|B.1.178|Democratic Republic of the Congo|2020-03-18	0.0001707464	Africa
Africa|hCoV-19/DRC/11653/2020|EPI ISL 527533|B.1.84|Democratic Republic of the Congo|2020-05-25	Africa|hCoV-19/DRC/KN-0072/2020|EPI ISL 417442|B.1.178|Democratic Republic of the Congo|2020-03-18	0.0001399750	Africa
Africa|hCoV-19/DRC/11676/2020|EPI ISL 527531|B.1|Democratic Republic of the Congo|2020-05-26	Africa|hCoV-19/DRC/KN-0072/2020|EPI ISL 417442|B.1.178|Democratic Republic of the Congo|2020-03-18	0.0003515462	Africa
Africa|hCoV-19/DRC/11677/2020|EPI ISL 527515|B.1.214|Democratic Republic of the Congo|2020-05-26	Africa|hCoV-19/DRC/KN-0072/2020|EPI ISL 417442|B.1.178|Democratic Republic of the Congo|2020-03-18	0.0002777327	Africa
Africa|hCoV-19/DRC/11732/2020|EPI ISL 527536|B.1.214|Democratic Republic of the Congo|2020-05-26	Africa|hCoV-19/DRC/KN-0072/2020|EPI ISL 417442|B.1.178|Democratic Republic of the Congo|2020-03-18	0.0001400373	Africa
Africa|hCoV-19/DRC/11733/2020|EPI ISL 527571|B.1.149|Democratic Republic of the Congo|2020-05-26	Africa|hCoV-19/DRC/KN-0072/2020|EPI ISL 417442|B.1.178|Democratic Republic of the Congo|2020-03-18	0.0001703490	Africa
Africa|hCoV-19/DRC/11806/2020|EPI ISL 527572|B.1.214|Democratic Republic of the Congo|2020-05-26	Africa|hCoV-19/DRC/KN-0072/2020|EPI ISL 417442|B.1.178|Democratic Republic of the Congo|2020-03-18	0.0002732121	Africa
Africa|hCoV-19/DRC/1234/2020|EPI ISL 429258|B.1.5|Democratic Republic of the Congo|2020-04-06	Africa|hCoV-19/DRC/KN-0072/2020|EPI ISL 417442|B.1.178|Democratic Republic of the Congo|2020-03-18	0.0000715652	Africa
Africa|hCoV-19/DRC/1249/2020|EPI ISL 429259|B.1.5|Democratic Republic of the Congo|2020-04-06	Africa|hCoV-19/DRC/KN-0072/2020|EPI ISL 417442|B.1.178|Democratic Republic of the Congo|2020-03-18	0.0000684315	Africa
Africa|hCoV-19/DRC/1319/2020|EPI ISL 431011|B.1.128|Democratic Republic of the Congo|2020-04-07	Africa|hCoV-19/DRC/KN-0072/2020|EPI ISL 417442|B.1.178|Democratic Republic of the Congo|2020-03-18	0.0002391887	Africa
Africa|hCoV-19/DRC/1324/2020|EPI ISL 435033|B.1.128|Democratic Republic of the Congo|2020-04-07	Africa|hCoV-19/DRC/KN-0072/2020|EPI ISL 417442|B.1.178|Democratic Republic of the Congo|2020-03-18	0.0002373077	Africa
Africa|hCoV-19/DRC/1326/2020|EPI ISL 435116|B.1|Democratic Republic of the Congo|2020-04-07	Africa|hCoV-19/DRC/KN-0072/2020|EPI ISL 417442|B.1.178|Democratic Republic of the Congo|2020-03-18	0.0001388831	Africa
Africa|hCoV-19/DRC/1375/2020|EPI ISL 435117|B.1.1.1|Democratic Republic of the Congo|2020-04-07	Africa|hCoV-19/DRC/KN-0072/2020|EPI ISL 417442|B.1.178|Democratic Republic of the Congo|2020-03-18	0.0003814958	Africa
Africa|hCoV-19/DRC/1376/2020|EPI ISL 431012|B.1.1.1|Democratic Republic of the Congo|2020-04-07	Africa|hCoV-19/DRC/KN-0072/2020|EPI ISL 417442|B.1.178|Democratic Republic of the Congo|2020-03-18	0.0003438301	Africa
Africa|hCoV-19/DRC/1377/2020|EPI ISL 434678|B.1.1.1|Democratic Republic of the Congo|2020-04-07	Africa|hCoV-19/DRC/KN-0072/2020|EPI ISL 417442|B.1.178|Democratic Republic of the Congo|2020-03-18	0.0003066754	Africa
Africa|hCoV-19/DRC/1378/2020|EPI ISL 435118|B.1.1.1|Democratic Republic of the Congo|2020-04-07	Africa|hCoV-19/DRC/KN-0072/2020|EPI ISL 417442|B.1.178|Democratic Republic of the Congo|2020-03-18	0.0003418139	Africa
Africa|hCoV-19/DRC/1382/2020|EPI ISL 435113|B.1.1.1|Democratic Republic of the Congo|2020-04-07	Africa|hCoV-19/DRC/KN-0072/2020|EPI ISL 417442|B.1.178|Democratic Republic of the Congo|2020-03-18	0.0003493791	Africa
Africa|hCoV-19/DRC/1397/2020|EPI ISL 434679|B.1.1.1|Democratic Republic of the Congo|2020-04-07	Africa|hCoV-19/DRC/KN-0072/2020|EPI ISL 417442|B.1.178|Democratic Republic of the Congo|2020-03-18	0.0003431106	Africa
Africa|hCoV-19/DRC/1398/2020|EPI ISL 435114|B.1.1.1|Democratic Republic of the Congo|2020-04-07	Africa|hCoV-19/DRC/KN-0072/2020|EPI ISL 417442|B.1.178|Democratic Republic of the Congo|2020-03-18	0.0003049507	Africa
Africa|hCoV-19/DRC/1422/2020|EPI ISL 434680|B.1.149|Democratic Republic of the Congo|2020-04-08	Africa|hCoV-19/DRC/KN-0072/2020|EPI ISL 417442|B.1.178|Democratic Republic of the Congo|2020-03-18	0.0001731962	Africa
Africa|hCoV-19/DRC/1423/2020|EPI ISL 434710|B.1.149|Democratic Republic of the Congo|2020-04-08	Africa|hCoV-19/DRC/KN-0072/2020|EPI ISL 417442|B.1.178|Democratic Republic of the Congo|2020-03-18	0.0001354840	Africa
Africa|hCoV-19/DRC/1486/2020|EPI ISL 434711|B.1|Democratic Republic of the Congo|2020-04-08	Africa|hCoV-19/DRC/KN-0072/2020|EPI ISL 417442|B.1.178|Democratic Republic of the Congo|2020-03-18	0.0001053043	Africa
Africa|hCoV-19/DRC/1516/2020|EPI ISL 435032|B.1.5|Democratic Republic of the Congo|2020-04-09	Africa|hCoV-19/DRC/KN-0072/2020|EPI ISL 417442|B.1.178|Democratic Republic of the Congo|2020-03-18	0.0000675442	Africa
Africa|hCoV-19/DRC/1565/2020|EPI ISL 434681|B.1|Democratic Republic of the Congo|2020-04-09	Africa|hCoV-19/DRC/KN-0072/2020|EPI ISL 417442|B.1.178|Democratic Republic of the Congo|2020-03-18	0.0001031372	Africa
Africa|hCoV-19/DRC/158/2020|EPI ISL 417950|B.40|Democratic Republic of the Congo|2020-03-20	Africa|hCoV-19/DRC/KN-0072/2020|EPI ISL 417442|B.1.178|Democratic Republic of the Congo|2020-03-18	0.0004730089	Africa
Africa|hCoV-19/DRC/1715/2020|EPI ISL 435156|B.1.84|Democratic Republic of the Congo|2020-04-10	Africa|hCoV-19/DRC/KN-0072/2020|EPI ISL 417442|B.1.178|Democratic Republic of the Congo|2020-03-18	0.0001362723	Africa
Africa|hCoV-19/DRC/1767/2020|EPI ISL 435157|B.1.5|Democratic Republic of the Congo|2020-04-10	Africa|hCoV-19/DRC/KN-0072/2020|EPI ISL 417442|B.1.178|Democratic Republic of the Congo|2020-03-18	0.0000702328	Africa
Africa|hCoV-19/DRC/1779/2020|EPI ISL 435158|C.14|Democratic Republic of the Congo|2020-04-10	Africa|hCoV-19/DRC/KN-0072/2020|EPI ISL 417442|B.1.178|Democratic Republic of the Congo|2020-03-18	0.0004190867	Africa
Africa|hCoV-19/DRC/191/2020|EPI ISL 417955|B.1.128|Democratic Republic of the Congo|2020-03-21	Africa|hCoV-19/DRC/KN-0072/2020|EPI ISL 417442|B.1.178|Democratic Republic of the Congo|2020-03-18	0.0002365971	Africa
Africa|hCoV-19/DRC/1952/2020|EPI ISL 435159|B.1.5|Democratic Republic of the Congo|2020-04-11	Africa|hCoV-19/DRC/KN-0072/2020|EPI ISL 417442|B.1.178|Democratic Republic of the Congo|2020-03-18	0.0000696272	Africa
Africa|hCoV-19/DRC/1982/2020|EPI ISL 435160|B.1|Democratic Republic of the Congo|2020-04-12	Africa|hCoV-19/DRC/KN-0072/2020|EPI ISL 417442|B.1.178|Democratic Republic of the Congo|2020-03-18	0.0001039220	Africa
Africa|hCoV-19/DRC/2047/2020|EPI ISL 435161|B.1.1.1|Democratic Republic of the Congo|2020-04-12	Africa|hCoV-19/DRC/KN-0072/2020|EPI ISL 417442|B.1.178|Democratic Republic of the Congo|2020-03-18	0.0003100022	Africa
Africa|hCoV-19/DRC/2063/2020|EPI ISL 435162|B.1|Democratic Republic of the Congo|2020-04-12	Africa|hCoV-19/DRC/KN-0072/2020|EPI ISL 417442|B.1.178|Democratic Republic of the Congo|2020-03-18	0.0000693344	Africa
Africa|hCoV-19/DRC/2120/2020|EPI ISL 435163|B.1.149|Democratic Republic of the Congo|2020-04-12	Africa|hCoV-19/DRC/KN-0072/2020|EPI ISL 417442|B.1.178|Democratic Republic of the Congo|2020-03-18	0.0001362778	Africa
Africa|hCoV-19/DRC/2121/2020|EPI ISL 435164|B.1.149|Democratic Republic of the Congo|2020-04-12	Africa|hCoV-19/DRC/KN-0072/2020|EPI ISL 417442|B.1.178|Democratic Republic of the Congo|2020-03-18	0.0001385238	Africa
Africa|hCoV-19/DRC/2122/2020|EPI ISL 435165|B.1.149|Democratic Republic of the Congo|2020-04-13	Africa|hCoV-19/DRC/KN-0072/2020|EPI ISL 417442|B.1.178|Democratic Republic of the Congo|2020-03-18	0.0002110836	Africa
Africa|hCoV-19/DRC/2125/2020|EPI ISL 435166|B.1.149|Democratic Republic of the Congo|2020-04-13	Africa|hCoV-19/DRC/KN-0072/2020|EPI ISL 417442|B.1.178|Democratic Republic of the Congo|2020-03-18	0.0001386008	Africa
Africa|hCoV-19/DRC/2128/2020|EPI ISL 435167|B.1|Democratic Republic of the Congo|2020-04-13	Africa|hCoV-19/DRC/KN-0072/2020|EPI ISL 417442|B.1.178|Democratic Republic of the Congo|2020-03-18	0.0000706719	Africa
Africa|hCoV-19/DRC/2133/2020|EPI ISL 435168|B.1.128|Democratic Republic of the Congo|2020-04-13	Africa|hCoV-19/DRC/KN-0072/2020|EPI ISL 417442|B.1.178|Democratic Republic of the Congo|2020-03-18	0.0002460972	Africa
Africa|hCoV-19/DRC/214/2020|EPI ISL 420030|B.1.6|Democratic Republic of the Congo|2020-03-21	Africa|hCoV-19/DRC/KN-0072/2020|EPI ISL 417442|B.1.178|Democratic Republic of the Congo|2020-03-18	0.0000675983	Africa
Africa|hCoV-19/DRC/215/2020|EPI ISL 420031|B.1.1.1|Democratic Republic of the Congo|2020-03-21	Africa|hCoV-19/DRC/KN-0072/2020|EPI ISL 417442|B.1.178|Democratic Republic of the Congo|2020-03-18	0.0003435987	Africa
Africa|hCoV-19/DRC/2169/2020|EPI ISL 436194|B.1.5|Democratic Republic of the Congo|2020-04-13	Africa|hCoV-19/DRC/KN-0072/2020|EPI ISL 417442|B.1.178|Democratic Republic of the Congo|2020-03-18	0.0001054439	Africa
Africa|hCoV-19/DRC/2299/2020|EPI ISL 436412|B.1.5|Democratic Republic of the Congo|2020-04-14	Africa|hCoV-19/DRC/KN-0072/2020|EPI ISL 417442|B.1.178|Democratic Republic of the Congo|2020-03-18	0.0001362812	Africa
Africa|hCoV-19/DRC/236/2020|EPI ISL 420032|B.1.128|Democratic Republic of the Congo|2020-03-22	Africa|hCoV-19/DRC/KN-0072/2020|EPI ISL 417442|B.1.178|Democratic Republic of the Congo|2020-03-18	0.0002364238	Africa
Africa|hCoV-19/DRC/2363/2020|EPI ISL 437194|B.1.84|Democratic Republic of the Congo|2020-04-14	Africa|hCoV-19/DRC/KN-0072/2020|EPI ISL 417442|B.1.178|Democratic Republic of the Congo|2020-03-18	0.0001021997	Africa
Africa|hCoV-19/DRC/2384/2020|EPI ISL 437196|B.1.149|Democratic Republic of the Congo|2020-04-14	Africa|hCoV-19/DRC/KN-0072/2020|EPI ISL 417442|B.1.178|Democratic Republic of the Congo|2020-03-18	0.0001387978	Africa
Africa|hCoV-19/DRC/241/2020|EPI ISL 420033|B.1.1.75|Democratic Republic of the Congo|2020-03-22	Africa|hCoV-19/DRC/KN-0072/2020|EPI ISL 417442|B.1.178|Democratic Republic of the Congo|2020-03-18	0.0002702342	Africa
Africa|hCoV-19/DRC/243/2020|EPI ISL 420034|B.1|Democratic Republic of the Congo|2020-03-22	Africa|hCoV-19/DRC/KN-0072/2020|EPI ISL 417442|B.1.178|Democratic Republic of the Congo|2020-03-18	0.0001726504	Africa
Africa|hCoV-19/DRC/248/2020|EPI ISL 420035|B.1.5|Democratic Republic of the Congo|2020-03-22	Africa|hCoV-19/DRC/KN-0072/2020|EPI ISL 417442|B.1.178|Democratic Republic of the Congo|2020-03-18	0.0000337700	Africa
Africa|hCoV-19/DRC/2496/2020|EPI ISL 437337|B.1.149|Democratic Republic of the Congo|2020-04-15	Africa|hCoV-19/DRC/KN-0072/2020|EPI ISL 417442|B.1.178|Democratic Republic of the Congo|2020-03-18	0.0001688782	Africa
Africa|hCoV-19/DRC/2529/2020|EPI ISL 437338|B.1.178|Democratic Republic of the Congo|2020-04-15	Africa|hCoV-19/DRC/KN-0072/2020|EPI ISL 417442|B.1.178|Democratic Republic of the Congo|2020-03-18	0.0001350998	Africa
Africa|hCoV-19/DRC/253/2020|EPI ISL 420838|B.1.5|Democratic Republic of the Congo|2020-03-22	Africa|hCoV-19/DRC/KN-0072/2020|EPI ISL 417442|B.1.178|Democratic Republic of the Congo|2020-03-18	0.0000339223	Africa
Africa|hCoV-19/DRC/2536/2020|EPI ISL 437339|B.1|Democratic Republic of the Congo|2020-04-15	Africa|hCoV-19/DRC/KN-0072/2020|EPI ISL 417442|B.1.178|Democratic Republic of the Congo|2020-03-18	0.0001350998	Africa
Africa|hCoV-19/DRC/254/2020|EPI ISL 420839|B.1|Democratic Republic of the Congo|2020-03-22	Africa|hCoV-19/DRC/KN-0072/2020|EPI ISL 417442|B.1.178|Democratic Republic of the Congo|2020-03-18	0.0001711144	Africa
Africa|hCoV-19/DRC/2563/2020|EPI ISL 437340|B.1.9|Democratic Republic of the Congo|2020-04-15	Africa|hCoV-19/DRC/KN-0072/2020|EPI ISL 417442|B.1.178|Democratic Republic of the Congo|2020-03-18	0.0004053653	Africa
Africa|hCoV-19/DRC/2580/2020|EPI ISL 437341|B.1.5|Democratic Republic of the Congo|2020-04-15	Africa|hCoV-19/DRC/KN-0072/2020|EPI ISL 417442|B.1.178|Democratic Republic of the Congo|2020-03-18	0.0000679288	Africa
Africa|hCoV-19/DRC/2644/2020|EPI ISL 437342|B.1.84|Democratic Republic of the Congo|2020-04-15	Africa|hCoV-19/DRC/KN-0072/2020|EPI ISL 417442|B.1.178|Democratic Republic of the Congo|2020-03-18	0.0001712205	Africa
Africa|hCoV-19/DRC/2670/2020|EPI ISL 437343|B.1.9|Democratic Republic of the Congo|2020-04-15	Africa|hCoV-19/DRC/KN-0072/2020|EPI ISL 417442|B.1.178|Democratic Republic of the Congo|2020-03-18	0.0004391842	Africa
Africa|hCoV-19/DRC/2727/2020|EPI ISL 437344|B.1|Democratic Republic of the Congo|2020-04-16	Africa|hCoV-19/DRC/KN-0072/2020|EPI ISL 417442|B.1.178|Democratic Republic of the Congo|2020-03-18	0.0000687695	Africa
Africa|hCoV-19/DRC/2728/2020|EPI ISL 437345|B.1.84|Democratic Republic of the Congo|2020-04-16	Africa|hCoV-19/DRC/KN-0072/2020|EPI ISL 417442|B.1.178|Democratic Republic of the Congo|2020-03-18	0.0001384057	Africa
Africa|hCoV-19/DRC/2813/2020|EPI ISL 437346|C.14|Democratic Republic of the Congo|2020-04-16	Africa|hCoV-19/DRC/KN-0072/2020|EPI ISL 417442|B.1.178|Democratic Republic of the Congo|2020-03-18	0.0004394572	Africa
Africa|hCoV-19/DRC/2819/2020|EPI ISL 437347|B.1|Democratic Republic of the Congo|2020-04-16	Africa|hCoV-19/DRC/KN-0072/2020|EPI ISL 417442|B.1.178|Democratic Republic of the Congo|2020-03-18	0.0001725651	Africa
Africa|hCoV-19/DRC/2827/2020|EPI ISL 437348|B.1|Democratic Republic of the Congo|2020-04-16	Africa|hCoV-19/DRC/KN-0072/2020|EPI ISL 417442|B.1.178|Democratic Republic of the Congo|2020-03-18	0.0000675412	Africa
Africa|hCoV-19/DRC/2855/2020|EPI ISL 437350|B.1|Democratic Republic of the Congo|2020-04-16	Africa|hCoV-19/DRC/KN-0072/2020|EPI ISL 417442|B.1.178|Democratic Republic of the Congo|2020-03-18	0.0001013228	Africa
Africa|hCoV-19/DRC/2864/2020|EPI ISL 437351|B.1|Democratic Republic of the Congo|2020-04-16	Africa|hCoV-19/DRC/KN-0072/2020|EPI ISL 417442|B.1.178|Democratic Republic of the Congo|2020-03-18	0.0001014416	Africa
Africa|hCoV-19/DRC/2904/2020|EPI ISL 437352|B.1|Democratic Republic of the Congo|2020-04-17	Africa|hCoV-19/DRC/KN-0072/2020|EPI ISL 417442|B.1.178|Democratic Republic of the Congo|2020-03-18	0.0001013228	Africa
Africa|hCoV-19/DRC/2938/2020|EPI ISL 437353|B.1.275|Democratic Republic of the Congo|2020-04-17	Africa|hCoV-19/DRC/KN-0072/2020|EPI ISL 417442|B.1.178|Democratic Republic of the Congo|2020-03-18	0.0003494226	Africa
Africa|hCoV-19/DRC/2939/2020|EPI ISL 437354|B.1|Democratic Republic of the Congo|2020-04-17	Africa|hCoV-19/DRC/KN-0072/2020|EPI ISL 417442|B.1.178|Democratic Republic of the Congo|2020-03-18	0.0002030768	Africa
Africa|hCoV-19/DRC/2942/2020|EPI ISL 437355|B.1|Democratic Republic of the Congo|2020-04-17	Africa|hCoV-19/DRC/KN-0072/2020|EPI ISL 417442|B.1.178|Democratic Republic of the Congo|2020-03-18	0.0002772657	Africa
Africa|hCoV-19/DRC/299/2020|EPI ISL 420840|B.4|Democratic Republic of the Congo|2020-03-20	Africa|hCoV-19/DRC/KN-0072/2020|EPI ISL 417442|B.1.178|Democratic Republic of the Congo|2020-03-18	0.0006170788	Africa
Africa|hCoV-19/DRC/300/2020|EPI ISL 420841|A|Democratic Republic of the Congo|2020-03-22	Africa|hCoV-19/DRC/KN-0072/2020|EPI ISL 417442|B.1.178|Democratic Republic of the Congo|2020-03-18	0.0004084684	Africa
Africa|hCoV-19/DRC/3041/2020|EPI ISL 437356|B.1|Democratic Republic of the Congo|2020-04-18	Africa|hCoV-19/DRC/KN-0072/2020|EPI ISL 417442|B.1.178|Democratic Republic of the Congo|2020-03-18	0.0001695808	Africa
Africa|hCoV-19/DRC/307/2020|EPI ISL 420842|B.1.9|Democratic Republic of the Congo|2020-03	Africa|hCoV-19/DRC/KN-0072/2020|EPI ISL 417442|B.1.178|Democratic Republic of the Congo|2020-03-18	0.0002427430	Africa
Africa|hCoV-19/DRC/3070/2020|EPI ISL 437357|B.1.214|Democratic Republic of the Congo|2020-04-18	Africa|hCoV-19/DRC/KN-0072/2020|EPI ISL 417442|B.1.178|Democratic Republic of the Congo|2020-03-18	0.0002037783	Africa
Africa|hCoV-19/DRC/3089/2020|EPI ISL 437358|B.1.84|Democratic Republic of the Congo|2020-04-19	Africa|hCoV-19/DRC/KN-0072/2020|EPI ISL 417442|B.1.178|Democratic Republic of the Congo|2020-03-18	0.0001352693	Africa
Africa|hCoV-19/DRC/3440/2020|EPI ISL 447597|B.1.84|Democratic Republic of the Congo|2020-04-22	Africa|hCoV-19/DRC/KN-0072/2020|EPI ISL 417442|B.1.178|Democratic Republic of the Congo|2020-03-18	0.0001364132	Africa
Africa|hCoV-19/DRC/3451/2020|EPI ISL 447598|B.1.178|Democratic Republic of the Congo|2020-04-22	Africa|hCoV-19/DRC/KN-0072/2020|EPI ISL 417442|B.1.178|Democratic Republic of the Congo|2020-03-18	0.0001023853	Africa
Africa|hCoV-19/DRC/3453/2020|EPI ISL 447599|B.1.84|Democratic Republic of the Congo|2020-04-22	Africa|hCoV-19/DRC/KN-0072/2020|EPI ISL 417442|B.1.178|Democratic Republic of the Congo|2020-03-18	0.0001364969	Africa
Africa|hCoV-19/DRC/3481/2020|EPI ISL 447600|B.1|Democratic Republic of the Congo|2020-04-22	Africa|hCoV-19/DRC/KN-0072/2020|EPI ISL 417442|B.1.178|Democratic Republic of the Congo|2020-03-18	0.0000700279	Africa
Africa|hCoV-19/DRC/3482/2020|EPI ISL 447601|B.1|Democratic Republic of the Congo|2020-04-22	Africa|hCoV-19/DRC/KN-0072/2020|EPI ISL 417442|B.1.178|Democratic Republic of the Congo|2020-03-18	0.0001032310	Africa
Africa|hCoV-19/DRC/3483/2020|EPI ISL 447602|B.1|Democratic Republic of the Congo|2020-04-22	Africa|hCoV-19/DRC/KN-0072/2020|EPI ISL 417442|B.1.178|Democratic Republic of the Congo|2020-03-18	0.0000699178	Africa
Africa|hCoV-19/DRC/3490/2020|EPI ISL 447603|B.1|Democratic Republic of the Congo|2020-04-22	Africa|hCoV-19/DRC/KN-0072/2020|EPI ISL 417442|B.1.178|Democratic Republic of the Congo|2020-03-18	0.0001025164	Africa
Africa|hCoV-19/DRC/3504/2020|EPI ISL 447604|B.1.149|Democratic Republic of the Congo|2020-04-23	Africa|hCoV-19/DRC/KN-0072/2020|EPI ISL 417442|B.1.178|Democratic Republic of the Congo|2020-03-18	0.0001399794	Africa
Africa|hCoV-19/DRC/352/2020|EPI ISL 420850|B.1.5|Democratic Republic of the Congo|2020-03	Africa|hCoV-19/DRC/KN-0072/2020|EPI ISL 417442|B.1.178|Democratic Republic of the Congo|2020-03-18	0.0001024086	Africa
Africa|hCoV-19/DRC/353/2020|EPI ISL 420843|B.1.5|Democratic Republic of the Congo|2020-03	Africa|hCoV-19/DRC/KN-0072/2020|EPI ISL 417442|B.1.178|Democratic Republic of the Congo|2020-03-18	0.0000342229	Africa
Africa|hCoV-19/DRC/355/2020|EPI ISL 420844|B.1|Democratic Republic of the Congo|2020-03	Africa|hCoV-19/DRC/KN-0072/2020|EPI ISL 417442|B.1.178|Democratic Republic of the Congo|2020-03-18	0.0000675915	Africa
Africa|hCoV-19/DRC/3552/2020|EPI ISL 447605|B.1.84|Democratic Republic of the Congo|2020-04-23	Africa|hCoV-19/DRC/KN-0072/2020|EPI ISL 417442|B.1.178|Democratic Republic of the Congo|2020-03-18	0.0001381356	Africa
Africa|hCoV-19/DRC/3595/2020|EPI ISL 447606|B.1.5|Democratic Republic of the Congo|2020-04-23	Africa|hCoV-19/DRC/KN-0072/2020|EPI ISL 417442|B.1.178|Democratic Republic of the Congo|2020-03-18	0.0001022018	Africa
Africa|hCoV-19/DRC/3632/2020|EPI ISL 447607|B.1.5|Democratic Republic of the Congo|2020-04-23	Africa|hCoV-19/DRC/KN-0072/2020|EPI ISL 417442|B.1.178|Democratic Republic of the Congo|2020-03-18	0.0001024346	Africa
Africa|hCoV-19/DRC/3633/2020|EPI ISL 447230|B.1.5|Democratic Republic of the Congo|2020-04-23	Africa|hCoV-19/DRC/KN-0072/2020|EPI ISL 417442|B.1.178|Democratic Republic of the Congo|2020-03-18	0.0001034124	Africa
Africa|hCoV-19/DRC/3653/2020|EPI ISL 447231|B.1.128|Democratic Republic of the Congo|2020-04-23	Africa|hCoV-19/DRC/KN-0072/2020|EPI ISL 417442|B.1.178|Democratic Republic of the Congo|2020-03-18	0.0003047021	Africa
Africa|hCoV-19/DRC/3659/2020|EPI ISL 447232|B.1.128|Democratic Republic of the Congo|2020-04-23	Africa|hCoV-19/DRC/KN-0072/2020|EPI ISL 417442|B.1.178|Democratic Republic of the Congo|2020-03-18	0.0003049810	Africa
Africa|hCoV-19/DRC/3661/2020|EPI ISL 447233|B.1.128|Democratic Republic of the Congo|2020-04-23	Africa|hCoV-19/DRC/KN-0072/2020|EPI ISL 417442|B.1.178|Democratic Republic of the Congo|2020-03-18	0.0003075862	Africa
Africa|hCoV-19/DRC/3662/2020|EPI ISL 447234|B.1.128|Democratic Republic of the Congo|2020-04-23	Africa|hCoV-19/DRC/KN-0072/2020|EPI ISL 417442|B.1.178|Democratic Republic of the Congo|2020-03-18	0.0003073551	Africa
Africa|hCoV-19/DRC/3664/2020|EPI ISL 447235|B.1.128|Democratic Republic of the Congo|2020-04-23	Africa|hCoV-19/DRC/KN-0072/2020|EPI ISL 417442|B.1.178|Democratic Republic of the Congo|2020-03-18	0.0003074076	Africa
Africa|hCoV-19/DRC/3683/2020|EPI ISL 447236|B.1.5|Democratic Republic of the Congo|2020-04-24	Africa|hCoV-19/DRC/KN-0072/2020|EPI ISL 417442|B.1.178|Democratic Republic of the Congo|2020-03-18	0.0001365897	Africa
Africa|hCoV-19/DRC/3688/2020|EPI ISL 447237|B.1.128|Democratic Republic of the Congo|2020-04-24	Africa|hCoV-19/DRC/KN-0072/2020|EPI ISL 417442|B.1.178|Democratic Republic of the Congo|2020-03-18	0.0003066641	Africa
Africa|hCoV-19/DRC/376/2020|EPI ISL 420851|B.1.6|Democratic Republic of the Congo|2020-03-25	Africa|hCoV-19/DRC/KN-0072/2020|EPI ISL 417442|B.1.178|Democratic Republic of the Congo|2020-03-18	0.0001361592	Africa
Africa|hCoV-19/DRC/3764/2020|EPI ISL 447238|B.1.84|Democratic Republic of the Congo|2020-04-24	Africa|hCoV-19/DRC/KN-0072/2020|EPI ISL 417442|B.1.178|Democratic Republic of the Congo|2020-03-18	0.0001705646	Africa
Africa|hCoV-19/DRC/3768/2020|EPI ISL 447239|B.1.84|Democratic Republic of the Congo|2020-04-24	Africa|hCoV-19/DRC/KN-0072/2020|EPI ISL 417442|B.1.178|Democratic Republic of the Congo|2020-03-18	0.0001365030	Africa
Africa|hCoV-19/DRC/3778/2020|EPI ISL 447240|B.1.128|Democratic Republic of the Congo|2020-04-24	Africa|hCoV-19/DRC/KN-0072/2020|EPI ISL 417442|B.1.178|Democratic Republic of the Congo|2020-03-18	0.0003066641	Africa
Africa|hCoV-19/DRC/3787/2020|EPI ISL 447241|B.1|Democratic Republic of the Congo|2020-04-24	Africa|hCoV-19/DRC/KN-0072/2020|EPI ISL 417442|B.1.178|Democratic Republic of the Congo|2020-03-18	0.0001042470	Africa
Africa|hCoV-19/DRC/3791/2020|EPI ISL 447242|B.1|Democratic Republic of the Congo|2020-04-24	Africa|hCoV-19/DRC/KN-0072/2020|EPI ISL 417442|B.1.178|Democratic Republic of the Congo|2020-03-18	0.0001408585	Africa
Africa|hCoV-19/DRC/3803/2020|EPI ISL 447243|B.1|Democratic Republic of the Congo|2020-04-24	Africa|hCoV-19/DRC/KN-0072/2020|EPI ISL 417442|B.1.178|Democratic Republic of the Congo|2020-03-18	0.0000698860	Africa
Africa|hCoV-19/DRC/3806/2020|EPI ISL 447244|B.1|Democratic Republic of the Congo|2020-04-24	Africa|hCoV-19/DRC/KN-0072/2020|EPI ISL 417442|B.1.178|Democratic Republic of the Congo|2020-03-18	0.0000698811	Africa
Africa|hCoV-19/DRC/3827/2020|EPI ISL 447245|B.1|Democratic Republic of the Congo|2020-04-24	Africa|hCoV-19/DRC/KN-0072/2020|EPI ISL 417442|B.1.178|Democratic Republic of the Congo|2020-03-18	0.0002048789	Africa
Africa|hCoV-19/DRC/3829/2020|EPI ISL 447246|B.1|Democratic Republic of the Congo|2020-04-24	Africa|hCoV-19/DRC/KN-0072/2020|EPI ISL 417442|B.1.178|Democratic Republic of the Congo|2020-03-18	0.0001709624	Africa
Africa|hCoV-19/DRC/3834/2020|EPI ISL 447247|A|Democratic Republic of the Congo|2020-04-25	Africa|hCoV-19/DRC/KN-0072/2020|EPI ISL 417442|B.1.178|Democratic Republic of the Congo|2020-03-18	0.0004811869	Africa
Africa|hCoV-19/DRC/3837/2020|EPI ISL 447248|B.1.128|Democratic Republic of the Congo|2020-04-25	Africa|hCoV-19/DRC/KN-0072/2020|EPI ISL 417442|B.1.178|Democratic Republic of the Congo|2020-03-18	0.0003072082	Africa
Africa|hCoV-19/DRC/3841/2020|EPI ISL 447249|B.1.128|Democratic Republic of the Congo|2020-04-25	Africa|hCoV-19/DRC/KN-0072/2020|EPI ISL 417442|B.1.178|Democratic Republic of the Congo|2020-03-18	0.0003407599	Africa
Africa|hCoV-19/DRC/3842/2020|EPI ISL 471396|B.1.128|Democratic Republic of the Congo|2020-04-25	Africa|hCoV-19/DRC/KN-0072/2020|EPI ISL 417442|B.1.178|Democratic Republic of the Congo|2020-03-18	0.0003378133	Africa
Africa|hCoV-19/DRC/3846/2020|EPI ISL 471397|B.1.84|Democratic Republic of the Congo|2020-04-25	Africa|hCoV-19/DRC/KN-0072/2020|EPI ISL 417442|B.1.178|Democratic Republic of the Congo|2020-03-18	0.0002026539	Africa
Africa|hCoV-19/DRC/3937/2020|EPI ISL 471398|B.1|Democratic Republic of the Congo|2020-04-25	Africa|hCoV-19/DRC/KN-0072/2020|EPI ISL 417442|B.1.178|Democratic Republic of the Congo|2020-03-18	0.0001688748	Africa
Africa|hCoV-19/DRC/3941/2020|EPI ISL 471399|B.1.128|Democratic Republic of the Congo|2020-04-25	Africa|hCoV-19/DRC/KN-0072/2020|EPI ISL 417442|B.1.178|Democratic Republic of the Congo|2020-03-18	0.0003070896	Africa
Africa|hCoV-19/DRC/3947/2020|EPI ISL 471400|B.1.214|Democratic Republic of the Congo|2020-04-25	Africa|hCoV-19/DRC/KN-0072/2020|EPI ISL 417442|B.1.178|Democratic Republic of the Congo|2020-03-18	0.0002702224	Africa
Africa|hCoV-19/DRC/3949/2020|EPI ISL 471401|B.1.84|Democratic Republic of the Congo|2020-04-26	Africa|hCoV-19/DRC/KN-0072/2020|EPI ISL 417442|B.1.178|Democratic Republic of the Congo|2020-03-18	0.0001021301	Africa
Africa|hCoV-19/DRC/396/2020|EPI ISL 420852|B.1.6|Democratic Republic of the Congo|2020-03-26	Africa|hCoV-19/DRC/KN-0072/2020|EPI ISL 417442|B.1.178|Democratic Republic of the Congo|2020-03-18	0.0001020513	Africa
Africa|hCoV-19/DRC/397/2020|EPI ISL 420845|B.1.6|Democratic Republic of the Congo|2020-03-26	Africa|hCoV-19/DRC/KN-0072/2020|EPI ISL 417442|B.1.178|Democratic Republic of the Congo|2020-03-18	0.0001014543	Africa
Africa|hCoV-19/DRC/400/2020|EPI ISL 420846|B.1.5|Democratic Republic of the Congo|2020-03	Africa|hCoV-19/DRC/KN-0072/2020|EPI ISL 417442|B.1.178|Democratic Republic of the Congo|2020-03-18	0.0000676509	Africa
Africa|hCoV-19/DRC/4012/2020|EPI ISL 471402|B.1|Democratic Republic of the Congo|2020-04-26	Africa|hCoV-19/DRC/KN-0072/2020|EPI ISL 417442|B.1.178|Democratic Republic of the Congo|2020-03-18	0.0002364447	Africa
Africa|hCoV-19/DRC/402/2020|EPI ISL 420853|B.1|Democratic Republic of the Congo|2020-03-26	Africa|hCoV-19/DRC/KN-0072/2020|EPI ISL 417442|B.1.178|Democratic Republic of the Congo|2020-03-18	0.0001059989	Africa
Africa|hCoV-19/DRC/4020/2020|EPI ISL 471403|B.1.5|Democratic Republic of the Congo|2020-04-26	Africa|hCoV-19/DRC/KN-0072/2020|EPI ISL 417442|B.1.178|Democratic Republic of the Congo|2020-03-18	0.0001688822	Africa
Africa|hCoV-19/DRC/4026/2020|EPI ISL 471404|B.1.84|Democratic Republic of the Congo|2020-04-27	Africa|hCoV-19/DRC/KN-0072/2020|EPI ISL 417442|B.1.178|Democratic Republic of the Congo|2020-03-18	0.0001357112	Africa
Africa|hCoV-19/DRC/4060/2020|EPI ISL 471405|B.1|Democratic Republic of the Congo|2020-04-27	Africa|hCoV-19/DRC/KN-0072/2020|EPI ISL 417442|B.1.178|Democratic Republic of the Congo|2020-03-18	0.0001692079	Africa
Africa|hCoV-19/DRC/4075/2020|EPI ISL 471406|B.1.214|Democratic Republic of the Congo|2020-04-27	Africa|hCoV-19/DRC/KN-0072/2020|EPI ISL 417442|B.1.178|Democratic Republic of the Congo|2020-03-18	0.0002385172	Africa
Africa|hCoV-19/DRC/4084/2020|EPI ISL 471407|B.1.214|Democratic Republic of the Congo|2020-04-27	Africa|hCoV-19/DRC/KN-0072/2020|EPI ISL 417442|B.1.178|Democratic Republic of the Congo|2020-03-18	0.0002704965	Africa
Africa|hCoV-19/DRC/4132/2020|EPI ISL 471408|B.1|Democratic Republic of the Congo|2020-04-27	Africa|hCoV-19/DRC/KN-0072/2020|EPI ISL 417442|B.1.178|Democratic Republic of the Congo|2020-03-18	0.0002026491	Africa
Africa|hCoV-19/DRC/4141/2020|EPI ISL 471409|B.1.128|Democratic Republic of the Congo|2020-04-27	Africa|hCoV-19/DRC/KN-0072/2020|EPI ISL 417442|B.1.178|Democratic Republic of the Congo|2020-03-18	0.0003040126	Africa
Africa|hCoV-19/DRC/4145/2020|EPI ISL 471410|B.1|Democratic Republic of the Congo|2020-04-27	Africa|hCoV-19/DRC/KN-0072/2020|EPI ISL 417442|B.1.178|Democratic Republic of the Congo|2020-03-18	0.0001350971	Africa
Africa|hCoV-19/DRC/4194/2020|EPI ISL 471414|B.1.5|Democratic Republic of the Congo|2020-04-28	Africa|hCoV-19/DRC/KN-0072/2020|EPI ISL 417442|B.1.178|Democratic Republic of the Congo|2020-03-18	0.0001688708	Africa
Africa|hCoV-19/DRC/4250/2020|EPI ISL 471415|B.1.1.1|Democratic Republic of the Congo|2020-04-28	Africa|hCoV-19/DRC/KN-0072/2020|EPI ISL 417442|B.1.178|Democratic Republic of the Congo|2020-03-18	0.0004054037	Africa
Africa|hCoV-19/DRC/4279/2020|EPI ISL 514114|B.1|Democratic Republic of the Congo|2020-04-28	Africa|hCoV-19/DRC/KN-0072/2020|EPI ISL 417442|B.1.178|Democratic Republic of the Congo|2020-03-18	0.0002390467	Africa
Africa|hCoV-19/DRC/4282/2020|EPI ISL 514103|B.1.128|Democratic Republic of the Congo|2020-04-08	Africa|hCoV-19/DRC/KN-0072/2020|EPI ISL 417442|B.1.178|Democratic Republic of the Congo|2020-03-18	0.0002732363	Africa
Africa|hCoV-19/DRC/4284/2020|EPI ISL 514115|B.1.128|Democratic Republic of the Congo|2020-04-28	Africa|hCoV-19/DRC/KN-0072/2020|EPI ISL 417442|B.1.178|Democratic Republic of the Congo|2020-03-18	0.0002732083	Africa
Africa|hCoV-19/DRC/431/2020|EPI ISL 420847|B.1.147|Democratic Republic of the Congo|2020-03-26	Africa|hCoV-19/DRC/KN-0072/2020|EPI ISL 417442|B.1.178|Democratic Republic of the Congo|2020-03-18	0.0001013164	Africa
Africa|hCoV-19/DRC/4418/2020|EPI ISL 496506|B.1.128|Democratic Republic of the Congo|2020-04-29	Africa|hCoV-19/DRC/KN-0072/2020|EPI ISL 417442|B.1.178|Democratic Republic of the Congo|2020-03-18	0.0003073866	Africa
Africa|hCoV-19/DRC/4422/2020|EPI ISL 496507|B.1.128|Democratic Republic of the Congo|2020-04-29	Africa|hCoV-19/DRC/KN-0072/2020|EPI ISL 417442|B.1.178|Democratic Republic of the Congo|2020-03-18	0.0002763313	Africa
Africa|hCoV-19/DRC/4427/2020|EPI ISL 496508|B.1.128|Democratic Republic of the Congo|2020-04-29	Africa|hCoV-19/DRC/KN-0072/2020|EPI ISL 417442|B.1.178|Democratic Republic of the Congo|2020-03-18	0.0002788156	Africa
Africa|hCoV-19/DRC/4429/2020|EPI ISL 513589|B.1.128|Democratic Republic of the Congo|2020-04-29	Africa|hCoV-19/DRC/KN-0072/2020|EPI ISL 417442|B.1.178|Democratic Republic of the Congo|2020-03-18	0.0002788350	Africa
Africa|hCoV-19/DRC/4430/2020|EPI ISL 496509|B.1.128|Democratic Republic of the Congo|2020-04-29	Africa|hCoV-19/DRC/KN-0072/2020|EPI ISL 417442|B.1.178|Democratic Republic of the Congo|2020-03-18	0.0002734697	Africa
Africa|hCoV-19/DRC/4437/2020|EPI ISL 513590|B.1.128|Democratic Republic of the Congo|2020-05-02	Africa|hCoV-19/DRC/KN-0072/2020|EPI ISL 417442|B.1.178|Democratic Republic of the Congo|2020-03-18	0.0003137506	Africa
Africa|hCoV-19/DRC/4442/2020|EPI ISL 496510|B.1.128|Democratic Republic of the Congo|2020-04-29	Africa|hCoV-19/DRC/KN-0072/2020|EPI ISL 417442|B.1.178|Democratic Republic of the Congo|2020-03-18	0.0002765892	Africa
Africa|hCoV-19/DRC/4444/2020|EPI ISL 514104|B.1.128|Democratic Republic of the Congo|2020-04-29	Africa|hCoV-19/DRC/KN-0072/2020|EPI ISL 417442|B.1.178|Democratic Republic of the Congo|2020-03-18	0.0002723528	Africa
Africa|hCoV-19/DRC/445/2020|EPI ISL 420848|B.1|Democratic Republic of the Congo|2020-03	Africa|hCoV-19/DRC/KN-0072/2020|EPI ISL 417442|B.1.178|Democratic Republic of the Congo|2020-03-18	0.0000702064	Africa
Africa|hCoV-19/DRC/4501/2020|EPI ISL 513591|B.1.5|Democratic Republic of the Congo|2020-05-30	Africa|hCoV-19/DRC/KN-0072/2020|EPI ISL 417442|B.1.178|Democratic Republic of the Congo|2020-03-18	0.0001045751	Africa
Africa|hCoV-19/DRC/4516/2020|EPI ISL 487192|B.1.1.275|Democratic Republic of the Congo|2020-04-28	Africa|hCoV-19/DRC/KN-0072/2020|EPI ISL 417442|B.1.178|Democratic Republic of the Congo|2020-03-18	0.0002385425	Africa
Africa|hCoV-19/DRC/4524/2020|EPI ISL 513597|A|Democratic Republic of the Congo|2020-04-30	Africa|hCoV-19/DRC/KN-0072/2020|EPI ISL 417442|B.1.178|Democratic Republic of the Congo|2020-03-18	0.0004774409	Africa
Africa|hCoV-19/DRC/4541/2020|EPI ISL 513598|B.1|Democratic Republic of the Congo|2020-04-30	Africa|hCoV-19/DRC/KN-0072/2020|EPI ISL 417442|B.1.178|Democratic Republic of the Congo|2020-03-18	0.0002026845	Africa
Africa|hCoV-19/DRC/4551/2020|EPI ISL 513599|B.1.178|Democratic Republic of the Congo|2020-04-30	Africa|hCoV-19/DRC/KN-0072/2020|EPI ISL 417442|B.1.178|Democratic Republic of the Congo|2020-03-18	0.0001721214	Africa
Africa|hCoV-19/DRC/4561/2020|EPI ISL 513600|B.1|Democratic Republic of the Congo|2020-04-30	Africa|hCoV-19/DRC/KN-0072/2020|EPI ISL 417442|B.1.178|Democratic Republic of the Congo|2020-03-18	0.0001688707	Africa
Africa|hCoV-19/DRC/4562/2020|EPI ISL 513601|B.1.214|Democratic Republic of the Congo|2020-04-30	Africa|hCoV-19/DRC/KN-0072/2020|EPI ISL 417442|B.1.178|Democratic Republic of the Congo|2020-03-18	0.0001688748	Africa
Africa|hCoV-19/DRC/4568/2020|EPI ISL 513602|B.1|Democratic Republic of the Congo|2020-04-30	Africa|hCoV-19/DRC/KN-0072/2020|EPI ISL 417442|B.1.178|Democratic Republic of the Congo|2020-03-18	0.0001704246	Africa
Africa|hCoV-19/DRC/4578/2020|EPI ISL 513603|B.1|Democratic Republic of the Congo|2020-04-30	Africa|hCoV-19/DRC/KN-0072/2020|EPI ISL 417442|B.1.178|Democratic Republic of the Congo|2020-03-18	0.0002061152	Africa
Africa|hCoV-19/DRC/4613/2020|EPI ISL 513604|B.1.214|Democratic Republic of the Congo|2020-04-30	Africa|hCoV-19/DRC/KN-0072/2020|EPI ISL 417442|B.1.178|Democratic Republic of the Congo|2020-03-18	0.0002044768	Africa
Africa|hCoV-19/DRC/4614/2020|EPI ISL 513605|B.1|Democratic Republic of the Congo|2020-04-30	Africa|hCoV-19/DRC/KN-0072/2020|EPI ISL 417442|B.1.178|Democratic Republic of the Congo|2020-03-18	0.0003040188	Africa
Africa|hCoV-19/DRC/4631/2020|EPI ISL 513606|B.1.5|Democratic Republic of the Congo|2020-04-30	Africa|hCoV-19/DRC/KN-0072/2020|EPI ISL 417442|B.1.178|Democratic Republic of the Congo|2020-03-18	0.0003040393	Africa
Africa|hCoV-19/DRC/4633/2020|EPI ISL 513607|B.1.128|Democratic Republic of the Congo|2020-04-30	Africa|hCoV-19/DRC/KN-0072/2020|EPI ISL 417442|B.1.178|Democratic Republic of the Congo|2020-03-18	0.0003378134	Africa
Africa|hCoV-19/DRC/4642/2020|EPI ISL 513608|B.1.128|Democratic Republic of the Congo|2020-04-30	Africa|hCoV-19/DRC/KN-0072/2020|EPI ISL 417442|B.1.178|Democratic Republic of the Congo|2020-03-18	0.0003377986	Africa
Africa|hCoV-19/DRC/4647/2020|EPI ISL 513609|B.1.128|Democratic Republic of the Congo|2020-04-30	Africa|hCoV-19/DRC/KN-0072/2020|EPI ISL 417442|B.1.178|Democratic Republic of the Congo|2020-03-18	0.0003040126	Africa
Africa|hCoV-19/DRC/4653/2020|EPI ISL 513610|B.1.128|Democratic Republic of the Congo|2020-04-30	Africa|hCoV-19/DRC/KN-0072/2020|EPI ISL 417442|B.1.178|Democratic Republic of the Congo|2020-03-18	0.0003378329	Africa
Africa|hCoV-19/DRC/4681/2020|EPI ISL 514116|B.1.128|Democratic Republic of the Congo|2020-04-30	Africa|hCoV-19/DRC/KN-0072/2020|EPI ISL 417442|B.1.178|Democratic Republic of the Congo|2020-03-18	0.0002765890	Africa
Africa|hCoV-19/DRC/4683/2020|EPI ISL 514105|B.1.5|Democratic Republic of the Congo|2020-04-30	Africa|hCoV-19/DRC/KN-0072/2020|EPI ISL 417442|B.1.178|Democratic Republic of the Congo|2020-03-18	0.0002413514	Africa
Africa|hCoV-19/DRC/4685/2020|EPI ISL 514106|B.1.128|Democratic Republic of the Congo|2020-04-30	Africa|hCoV-19/DRC/KN-0072/2020|EPI ISL 417442|B.1.178|Democratic Republic of the Congo|2020-03-18	0.0003412294	Africa
Africa|hCoV-19/DRC/4690/2020|EPI ISL 514117|B.1.128|Democratic Republic of the Congo|2020-04-30	Africa|hCoV-19/DRC/KN-0072/2020|EPI ISL 417442|B.1.178|Democratic Republic of the Congo|2020-03-18	0.0003075547	Africa
Africa|hCoV-19/DRC/4693/2020|EPI ISL 514118|B.1.128|Democratic Republic of the Congo|2020-04-30	Africa|hCoV-19/DRC/KN-0072/2020|EPI ISL 417442|B.1.178|Democratic Republic of the Congo|2020-03-18	0.0003069254	Africa
Africa|hCoV-19/DRC/4694/2020|EPI ISL 514107|B.1.128|Democratic Republic of the Congo|2020-04-30	Africa|hCoV-19/DRC/KN-0072/2020|EPI ISL 417442|B.1.178|Democratic Republic of the Congo|2020-03-18	0.0003105573	Africa
Africa|hCoV-19/DRC/4720/2020|EPI ISL 514108|B.1.84|Democratic Republic of the Congo|2020-05-01	Africa|hCoV-19/DRC/KN-0072/2020|EPI ISL 417442|B.1.178|Democratic Republic of the Congo|2020-03-18	0.0001698342	Africa
Africa|hCoV-19/DRC/4785/2020|EPI ISL 514119|B.1.84|Democratic Republic of the Congo|2020-05-01	Africa|hCoV-19/DRC/KN-0072/2020|EPI ISL 417442|B.1.178|Democratic Republic of the Congo|2020-03-18	0.0003069569	Africa
Africa|hCoV-19/DRC/5019/2020|EPI ISL 496511|B.1|Democratic Republic of the Congo|2020-05-02	Africa|hCoV-19/DRC/KN-0072/2020|EPI ISL 417442|B.1.178|Democratic Republic of the Congo|2020-03-18	0.0002135625	Africa
Africa|hCoV-19/DRC/5094/2020|EPI ISL 496491|B.1.84|Democratic Republic of the Congo|2020-05-02	Africa|hCoV-19/DRC/KN-0072/2020|EPI ISL 417442|B.1.178|Democratic Republic of the Congo|2020-03-18	0.0001725778	Africa
Africa|hCoV-19/DRC/5186/2020|EPI ISL 496512|B.1|Democratic Republic of the Congo|2020-05-03	Africa|hCoV-19/DRC/KN-0072/2020|EPI ISL 417442|B.1.178|Democratic Republic of the Congo|2020-03-18	0.0002072584	Africa
Africa|hCoV-19/DRC/5187/2020|EPI ISL 513619|B.1|Democratic Republic of the Congo|2020-05-03	Africa|hCoV-19/DRC/KN-0072/2020|EPI ISL 417442|B.1.178|Democratic Republic of the Congo|2020-03-18	0.0002046575	Africa
Africa|hCoV-19/DRC/5205/2020|EPI ISL 487365|B.1.1.275|Democratic Republic of the Congo|2020-05-01	Africa|hCoV-19/DRC/KN-0072/2020|EPI ISL 417442|B.1.178|Democratic Republic of the Congo|2020-03-18	0.0002775265	Africa
Africa|hCoV-19/DRC/521/2020|EPI ISL 420854|B.1.5|Democratic Republic of the Congo|2020-03-25	Africa|hCoV-19/DRC/KN-0072/2020|EPI ISL 417442|B.1.178|Democratic Republic of the Congo|2020-03-18	0.0000339050	Africa
Africa|hCoV-19/DRC/5210/2020|EPI ISL 487369|B.1.1.275|Democratic Republic of the Congo|2020-05-01	Africa|hCoV-19/DRC/KN-0072/2020|EPI ISL 417442|B.1.178|Democratic Republic of the Congo|2020-03-18	0.0002760396	Africa
Africa|hCoV-19/DRC/523/2020|EPI ISL 420849|B.1.1.1|Democratic Republic of the Congo|2020-03-28	Africa|hCoV-19/DRC/KN-0072/2020|EPI ISL 417442|B.1.178|Democratic Republic of the Congo|2020-03-18	0.0003040548	Africa
Africa|hCoV-19/DRC/5240/2020|EPI ISL 496492|B.1|Democratic Republic of the Congo|2020-05-03	Africa|hCoV-19/DRC/KN-0072/2020|EPI ISL 417442|B.1.178|Democratic Republic of the Congo|2020-03-18	0.0001025231	Africa
Africa|hCoV-19/DRC/5377/2020|EPI ISL 496513|B.1|Democratic Republic of the Congo|2020-05-04	Africa|hCoV-19/DRC/KN-0072/2020|EPI ISL 417442|B.1.178|Democratic Republic of the Congo|2020-03-18	0.0001708731	Africa
Africa|hCoV-19/DRC/5538/2020|EPI ISL 514120|B.1|Democratic Republic of the Congo|2020-05-05	Africa|hCoV-19/DRC/KN-0072/2020|EPI ISL 417442|B.1.178|Democratic Republic of the Congo|2020-03-18	0.0001402708	Africa
Africa|hCoV-19/DRC/5651/2020|EPI ISL 496493|B.1.1.1|Democratic Republic of the Congo|2020-05-06	Africa|hCoV-19/DRC/KN-0072/2020|EPI ISL 417442|B.1.178|Democratic Republic of the Congo|2020-03-18	0.0003486690	Africa
Africa|hCoV-19/DRC/5705/2020|EPI ISL 496494|B.1.84|Democratic Republic of the Congo|2020-05-06	Africa|hCoV-19/DRC/KN-0072/2020|EPI ISL 417442|B.1.178|Democratic Republic of the Congo|2020-03-18	0.0001419517	Africa
Africa|hCoV-19/DRC/5735/2020|EPI ISL 496495|B.1.214|Democratic Republic of the Congo|2020-05-06	Africa|hCoV-19/DRC/KN-0072/2020|EPI ISL 417442|B.1.178|Democratic Republic of the Congo|2020-03-18	0.0001404846	Africa
Africa|hCoV-19/DRC/5815/2020|EPI ISL 495629|B.1.214|Democratic Republic of the Congo|2020-05-06	Africa|hCoV-19/DRC/KN-0072/2020|EPI ISL 417442|B.1.178|Democratic Republic of the Congo|2020-03-18	0.0002106715	Africa
Africa|hCoV-19/DRC/5907/2020|EPI ISL 496496|B.1.84|Democratic Republic of the Congo|2020-05-07	Africa|hCoV-19/DRC/KN-0072/2020|EPI ISL 417442|B.1.178|Democratic Republic of the Congo|2020-03-18	0.0002484110	Africa
Africa|hCoV-19/DRC/5913/2020|EPI ISL 496497|B.1|Democratic Republic of the Congo|2020-05-07	Africa|hCoV-19/DRC/KN-0072/2020|EPI ISL 417442|B.1.178|Democratic Republic of the Congo|2020-03-18	0.0002416621	Africa
Africa|hCoV-19/DRC/5927/2020|EPI ISL 496498|B.1.9|Democratic Republic of the Congo|2020-05-07	Africa|hCoV-19/DRC/KN-0072/2020|EPI ISL 417442|B.1.178|Democratic Republic of the Congo|2020-03-18	0.0004836402	Africa
Africa|hCoV-19/DRC/5957/2020|EPI ISL 496499|B.1.5|Democratic Republic of the Congo|2020-05-07	Africa|hCoV-19/DRC/KN-0072/2020|EPI ISL 417442|B.1.178|Democratic Republic of the Congo|2020-03-18	0.0000681959	Africa
Africa|hCoV-19/DRC/5964/2020|EPI ISL 496500|B.1.178|Democratic Republic of the Congo|2020-05-07	Africa|hCoV-19/DRC/KN-0072/2020|EPI ISL 417442|B.1.178|Democratic Republic of the Congo|2020-03-18	0.0000000000	Africa
Africa|hCoV-19/DRC/5996/2020|EPI ISL 496514|B.1.84|Democratic Republic of the Congo|2020-05-08	Africa|hCoV-19/DRC/KN-0072/2020|EPI ISL 417442|B.1.178|Democratic Republic of the Congo|2020-03-18	0.0001726730	Africa
Africa|hCoV-19/DRC/6026/2020|EPI ISL 513622|B.1.1.1|Democratic Republic of the Congo|2020-05-08	Africa|hCoV-19/DRC/KN-0072/2020|EPI ISL 417442|B.1.178|Democratic Republic of the Congo|2020-03-18	0.0004154704	Africa
Africa|hCoV-19/DRC/6143/2020|EPI ISL 496515|B.1|Democratic Republic of the Congo|2020-05-08	Africa|hCoV-19/DRC/KN-0072/2020|EPI ISL 417442|B.1.178|Democratic Republic of the Congo|2020-03-18	0.0001394865	Africa
Africa|hCoV-19/DRC/6151/2020|EPI ISL 513620|B.1.214|Democratic Republic of the Congo|2020-05-08	Africa|hCoV-19/DRC/KN-0072/2020|EPI ISL 417442|B.1.178|Democratic Republic of the Congo|2020-03-18	0.0002057528	Africa
Africa|hCoV-19/DRC/6163/2020|EPI ISL 513623|B.1.214|Democratic Republic of the Congo|2020-05-08	Africa|hCoV-19/DRC/KN-0072/2020|EPI ISL 417442|B.1.178|Democratic Republic of the Congo|2020-03-18	0.0002081938	Africa
Africa|hCoV-19/DRC/6203/2020|EPI ISL 514109|B.1|Democratic Republic of the Congo|2020-05-09	Africa|hCoV-19/DRC/KN-0072/2020|EPI ISL 417442|B.1.178|Democratic Republic of the Congo|2020-03-18	0.0003078898	Africa
Africa|hCoV-19/DRC/6209/2020|EPI ISL 514110|B.1.84|Democratic Republic of the Congo|2020-05-09	Africa|hCoV-19/DRC/KN-0072/2020|EPI ISL 417442|B.1.178|Democratic Republic of the Congo|2020-03-18	0.0001366008	Africa
Africa|hCoV-19/DRC/6227/2020|EPI ISL 514121|B.1.84|Democratic Republic of the Congo|2020-05-09	Africa|hCoV-19/DRC/KN-0072/2020|EPI ISL 417442|B.1.178|Democratic Republic of the Congo|2020-03-18	0.0001367830	Africa
Africa|hCoV-19/DRC/6313/2020|EPI ISL 496516|B.1.84|Democratic Republic of the Congo|2020-05-09	Africa|hCoV-19/DRC/KN-0072/2020|EPI ISL 417442|B.1.178|Democratic Republic of the Congo|2020-03-18	0.0002496805	Africa
Africa|hCoV-19/DRC/6338/2020|EPI ISL 495630|B.1|Democratic Republic of the Congo|2020-05-09	Africa|hCoV-19/DRC/KN-0072/2020|EPI ISL 417442|B.1.178|Democratic Republic of the Congo|2020-03-18	0.0001762819	Africa
Africa|hCoV-19/DRC/6341/2020|EPI ISL 495631|B.1|Democratic Republic of the Congo|2020-05-09	Africa|hCoV-19/DRC/KN-0072/2020|EPI ISL 417442|B.1.178|Democratic Republic of the Congo|2020-03-18	0.0002841565	Africa
Africa|hCoV-19/DRC/6342/2020|EPI ISL 495632|B.1|Democratic Republic of the Congo|2020-05-09	Africa|hCoV-19/DRC/KN-0072/2020|EPI ISL 417442|B.1.178|Democratic Republic of the Congo|2020-03-18	0.0002441151	Africa
Africa|hCoV-19/DRC/6361/2020|EPI ISL 495633|B.1|Democratic Republic of the Congo|2020-05-09	Africa|hCoV-19/DRC/KN-0072/2020|EPI ISL 417442|B.1.178|Democratic Republic of the Congo|2020-03-18	0.0001424333	Africa
Africa|hCoV-19/DRC/6380/2020|EPI ISL 513611|B.1.1.275|Democratic Republic of the Congo|2020-05-04	Africa|hCoV-19/DRC/KN-0072/2020|EPI ISL 417442|B.1.178|Democratic Republic of the Congo|2020-03-18	0.0002782310	Africa
Africa|hCoV-19/DRC/6384/2020|EPI ISL 513612|B.1.1.275|Democratic Republic of the Congo|2020-05-07	Africa|hCoV-19/DRC/KN-0072/2020|EPI ISL 417442|B.1.178|Democratic Republic of the Congo|2020-03-18	0.0002424581	Africa
Africa|hCoV-19/DRC/6386/2020|EPI ISL 513613|B.1.1.275|Democratic Republic of the Congo|2020-05-07	Africa|hCoV-19/DRC/KN-0072/2020|EPI ISL 417442|B.1.178|Democratic Republic of the Congo|2020-03-18	0.0002385181	Africa
Africa|hCoV-19/DRC/6389/2020|EPI ISL 513614|B.1.84|Democratic Republic of the Congo|2020-05-07	Africa|hCoV-19/DRC/KN-0072/2020|EPI ISL 417442|B.1.178|Democratic Republic of the Congo|2020-03-18	0.0002414655	Africa
Africa|hCoV-19/DRC/6390/2020|EPI ISL 513615|B.1.1.275|Democratic Republic of the Congo|2020-05-04	Africa|hCoV-19/DRC/KN-0072/2020|EPI ISL 417442|B.1.178|Democratic Republic of the Congo|2020-03-18	0.0003407773	Africa
Africa|hCoV-19/DRC/6392/2020|EPI ISL 513616|B.1|Democratic Republic of the Congo|2020-05-04	Africa|hCoV-19/DRC/KN-0072/2020|EPI ISL 417442|B.1.178|Democratic Republic of the Congo|2020-03-18	0.0001022540	Africa
Africa|hCoV-19/DRC/6395/2020|EPI ISL 513617|B.1.1.275|Democratic Republic of the Congo|2020-05-07	Africa|hCoV-19/DRC/KN-0072/2020|EPI ISL 417442|B.1.178|Democratic Republic of the Congo|2020-03-18	0.0003716362	Africa
Africa|hCoV-19/DRC/6398/2020|EPI ISL 513618|B.1.1.275|Democratic Republic of the Congo|2020-05-07	Africa|hCoV-19/DRC/KN-0072/2020|EPI ISL 417442|B.1.178|Democratic Republic of the Congo|2020-03-18	0.0002702407	Africa
Africa|hCoV-19/DRC/6724/2020|EPI ISL 495634|B.1|Democratic Republic of the Congo|2020-05-11	Africa|hCoV-19/DRC/KN-0072/2020|EPI ISL 417442|B.1.178|Democratic Republic of the Congo|2020-03-18	0.0002049069	Africa
Africa|hCoV-19/DRC/6743/2020|EPI ISL 495635|B.1.149|Democratic Republic of the Congo|2020-05-11	Africa|hCoV-19/DRC/KN-0072/2020|EPI ISL 417442|B.1.178|Democratic Republic of the Congo|2020-03-18	0.0001417032	Africa
Africa|hCoV-19/DRC/6783/2020|EPI ISL 496501|B.1.149|Democratic Republic of the Congo|2020-05-11	Africa|hCoV-19/DRC/KN-0072/2020|EPI ISL 417442|B.1.178|Democratic Republic of the Congo|2020-03-18	0.0001760646	Africa
Africa|hCoV-19/DRC/6784/2020|EPI ISL 495636|B.1|Democratic Republic of the Congo|2020-05-11	Africa|hCoV-19/DRC/KN-0072/2020|EPI ISL 417442|B.1.178|Democratic Republic of the Congo|2020-03-18	0.0001022694	Africa
Africa|hCoV-19/DRC/6786/2020|EPI ISL 495637|B.1.178|Democratic Republic of the Congo|2020-05-11	Africa|hCoV-19/DRC/KN-0072/2020|EPI ISL 417442|B.1.178|Democratic Republic of the Congo|2020-03-18	0.0002050560	Africa
Africa|hCoV-19/DRC/6791/2020|EPI ISL 495638|B.1.178|Democratic Republic of the Congo|2020-05-11	Africa|hCoV-19/DRC/KN-0072/2020|EPI ISL 417442|B.1.178|Democratic Republic of the Congo|2020-03-18	0.0001715212	Africa
Africa|hCoV-19/DRC/6792/2020|EPI ISL 495639|B.1|Democratic Republic of the Congo|2020-05-11	Africa|hCoV-19/DRC/KN-0072/2020|EPI ISL 417442|B.1.178|Democratic Republic of the Congo|2020-03-18	0.0001428845	Africa
Africa|hCoV-19/DRC/6801/2020|EPI ISL 514111|B.1|Democratic Republic of the Congo|2020-05-11	Africa|hCoV-19/DRC/KN-0072/2020|EPI ISL 417442|B.1.178|Democratic Republic of the Congo|2020-03-18	0.0003446702	Africa
Africa|hCoV-19/DRC/6853/2020|EPI ISL 496502|B.1.214|Democratic Republic of the Congo|2020-05-11	Africa|hCoV-19/DRC/KN-0072/2020|EPI ISL 417442|B.1.178|Democratic Republic of the Congo|2020-03-18	0.0001387551	Africa
Africa|hCoV-19/DRC/6854/2020|EPI ISL 496503|B.1|Democratic Republic of the Congo|2020-05-11	Africa|hCoV-19/DRC/KN-0072/2020|EPI ISL 417442|B.1.178|Democratic Republic of the Congo|2020-03-18	0.0002825930	Africa
Africa|hCoV-19/DRC/6875/2020|EPI ISL 496504|B.1|Democratic Republic of the Congo|2020-05-11	Africa|hCoV-19/DRC/KN-0072/2020|EPI ISL 417442|B.1.178|Democratic Republic of the Congo|2020-03-18	0.0001366056	Africa
Africa|hCoV-19/DRC/7042/2020|EPI ISL 513592|B.1.214|Democratic Republic of the Congo|2020-05-12	Africa|hCoV-19/DRC/KN-0072/2020|EPI ISL 417442|B.1.178|Democratic Republic of the Congo|2020-03-18	0.0001702935	Africa
Africa|hCoV-19/DRC/7061/2020|EPI ISL 513593|B.1|Democratic Republic of the Congo|2020-05-12	Africa|hCoV-19/DRC/KN-0072/2020|EPI ISL 417442|B.1.178|Democratic Republic of the Congo|2020-03-18	0.0001058989	Africa
Africa|hCoV-19/DRC/7140/2020|EPI ISL 513594|B.1.214|Democratic Republic of the Congo|2020-05-12	Africa|hCoV-19/DRC/KN-0072/2020|EPI ISL 417442|B.1.178|Democratic Republic of the Congo|2020-03-18	0.0002770007	Africa
Africa|hCoV-19/DRC/7200/2020|EPI ISL 514112|B.1|Democratic Republic of the Congo|2020-05-13	Africa|hCoV-19/DRC/KN-0072/2020|EPI ISL 417442|B.1.178|Democratic Republic of the Congo|2020-03-18	0.0002725995	Africa
Africa|hCoV-19/DRC/7211/2020|EPI ISL 514122|B.1.149|Democratic Republic of the Congo|2020-05-13	Africa|hCoV-19/DRC/KN-0072/2020|EPI ISL 417442|B.1.178|Democratic Republic of the Congo|2020-03-18	0.0002387369	Africa
Africa|hCoV-19/DRC/7248/2020|EPI ISL 514123|B.1|Democratic Republic of the Congo|2020-05-13	Africa|hCoV-19/DRC/KN-0072/2020|EPI ISL 417442|B.1.178|Democratic Republic of the Congo|2020-03-18	0.0001394739	Africa
Africa|hCoV-19/DRC/7255/2020|EPI ISL 514124|B.1.149|Democratic Republic of the Congo|2020-05-13	Africa|hCoV-19/DRC/KN-0072/2020|EPI ISL 417442|B.1.178|Democratic Republic of the Congo|2020-03-18	0.0002751520	Africa
Africa|hCoV-19/DRC/73/2020|EPI ISL 417941|B.1.178|Democratic Republic of the Congo|2020-03-18	Africa|hCoV-19/DRC/KN-0072/2020|EPI ISL 417442|B.1.178|Democratic Republic of the Congo|2020-03-18	0.0000000000	Africa
Africa|hCoV-19/DRC/7386/2020|EPI ISL 513595|B.1.5|Democratic Republic of the Congo|2020-05-14	Africa|hCoV-19/DRC/KN-0072/2020|EPI ISL 417442|B.1.178|Democratic Republic of the Congo|2020-03-18	0.0000701399	Africa
Africa|hCoV-19/DRC/7430/2020|EPI ISL 496517|B.1.1.1|Democratic Republic of the Congo|2020-05-14	Africa|hCoV-19/DRC/KN-0072/2020|EPI ISL 417442|B.1.178|Democratic Republic of the Congo|2020-03-18	0.0005391596	Africa
Africa|hCoV-19/DRC/7434/2020|EPI ISL 513621|B.1.1.1|Democratic Republic of the Congo|2020-05-14	Africa|hCoV-19/DRC/KN-0072/2020|EPI ISL 417442|B.1.178|Democratic Republic of the Congo|2020-03-18	0.0005239267	Africa
Africa|hCoV-19/DRC/7471/2020|EPI ISL 513596|B.1.214|Democratic Republic of the Congo|2020-05-14	Africa|hCoV-19/DRC/KN-0072/2020|EPI ISL 417442|B.1.178|Democratic Republic of the Congo|2020-03-18	0.0002744105	Africa
Africa|hCoV-19/DRC/7488/2020|EPI ISL 514113|B.1.1|Democratic Republic of the Congo|2020-05-14	Africa|hCoV-19/DRC/KN-0072/2020|EPI ISL 417442|B.1.178|Democratic Republic of the Congo|2020-03-18	0.0002048727	Africa
Africa|hCoV-19/DRC/7713/2020|EPI ISL 495640|B.1|Democratic Republic of the Congo|2020-05-14	Africa|hCoV-19/DRC/KN-0072/2020|EPI ISL 417442|B.1.178|Democratic Republic of the Congo|2020-03-18	0.0003500696	Africa
Africa|hCoV-19/DRC/7864/2020|EPI ISL 496505|B.1.214|Democratic Republic of the Congo|2020-05-15	Africa|hCoV-19/DRC/KN-0072/2020|EPI ISL 417442|B.1.178|Democratic Republic of the Congo|2020-03-18	0.0002434757	Africa
Africa|hCoV-19/DRC/7920/2020|EPI ISL 495641|B.1|Democratic Republic of the Congo|2020-05-15	Africa|hCoV-19/DRC/KN-0072/2020|EPI ISL 417442|B.1.178|Democratic Republic of the Congo|2020-03-18	0.0002734752	Africa
Africa|hCoV-19/DRC/80/2020|EPI ISL 417942|B.1.178|Democratic Republic of the Congo|2020-03-18	Africa|hCoV-19/DRC/KN-0072/2020|EPI ISL 417442|B.1.178|Democratic Republic of the Congo|2020-03-18	0.0000000000	Africa
Africa|hCoV-19/DRC/8018/2020|EPI ISL 514125|B.1.5|Democratic Republic of the Congo|2020-05-15	Africa|hCoV-19/DRC/KN-0072/2020|EPI ISL 417442|B.1.178|Democratic Republic of the Congo|2020-03-18	0.0002476555	Africa
Africa|hCoV-19/DRC/81/2020|EPI ISL 417944|B.1.9|Democratic Republic of the Congo|2020-03-18	Africa|hCoV-19/DRC/KN-0072/2020|EPI ISL 417442|B.1.178|Democratic Republic of the Congo|2020-03-18	0.0002375494	Africa
Africa|hCoV-19/DRC/82/2020|EPI ISL 417946|B.1.5|Democratic Republic of the Congo|2020-03-18	Africa|hCoV-19/DRC/KN-0072/2020|EPI ISL 417442|B.1.178|Democratic Republic of the Congo|2020-03-18	0.0000337700	Africa
Africa|hCoV-19/DRC/94/2020|EPI ISL 417947|B.1|Democratic Republic of the Congo|2020-03-19	Africa|hCoV-19/DRC/KN-0072/2020|EPI ISL 417442|B.1.178|Democratic Republic of the Congo|2020-03-18	0.0000675442	Africa
Africa|hCoV-19/DRC/998/2020|EPI ISL 429254|B.1|Democratic Republic of the Congo|2020-04-03	Africa|hCoV-19/DRC/KN-0072/2020|EPI ISL 417442|B.1.178|Democratic Republic of the Congo|2020-03-18	0.0001420691	Africa
Africa|hCoV-19/DRC/KN-0038/2020|EPI ISL 417434|B.1.128|Democratic Republic of the Congo|2020-03-14	Africa|hCoV-19/DRC/KN-0072/2020|EPI ISL 417442|B.1.178|Democratic Republic of the Congo|2020-03-18	0.0002476731	Africa
Africa|hCoV-19/DRC/KN-0054/2020|EPI ISL 417437|B.1.178|Democratic Republic of the Congo|2020-03-17	Africa|hCoV-19/DRC/KN-0072/2020|EPI ISL 417442|B.1.178|Democratic Republic of the Congo|2020-03-18	0.0000337706	Africa
Africa|hCoV-19/DRC/KN-0058/2020|EPI ISL 417438|B.1|Democratic Republic of the Congo|2020-03-17	Africa|hCoV-19/DRC/KN-0072/2020|EPI ISL 417442|B.1.178|Democratic Republic of the Congo|2020-03-18	0.0000678121	Africa
Africa|hCoV-19/DRC/KN-0060/2020|EPI ISL 417440|B.1|Democratic Republic of the Congo|2020-03-17	Africa|hCoV-19/DRC/KN-0072/2020|EPI ISL 417442|B.1.178|Democratic Republic of the Congo|2020-03-18	0.0001690152	Africa
Africa|hCoV-19/DRC/KN-0070/2020|EPI ISL 417441|B.1.178|Democratic Republic of the Congo|2020-03-17	Africa|hCoV-19/DRC/KN-0072/2020|EPI ISL 417442|B.1.178|Democratic Republic of the Congo|2020-03-18	0.0000000000	Africa
Africa|hCoV-19/Algeria/G0638 2264/2020|EPI ISL 418241|B.1|Algeria|2020-03-02	Africa|hCoV-19/DRC/KN-13/2020|EPI ISL 414647|B.1|Democratic Republic of the Congo|2020-03-09	0.0002428164	Africa
Africa|hCoV-19/Algeria/G0640 2265/2020|EPI ISL 418242|B.1|Algeria|2020-03-08	Africa|hCoV-19/DRC/KN-13/2020|EPI ISL 414647|B.1|Democratic Republic of the Congo|2020-03-09	0.0001387435	Africa
Africa|hCoV-19/Algeria/G0860 2262/2020|EPI ISL 420037|B.1|Algeria|2020-03-02	Africa|hCoV-19/DRC/KN-13/2020|EPI ISL 414647|B.1|Democratic Republic of the Congo|2020-03-09	0.0001387435	Africa
Africa|hCoV-19/Benin/1022/2020|EPI ISL 476826|B.1|Benin|2020-03-25	Africa|hCoV-19/DRC/KN-13/2020|EPI ISL 414647|B.1|Democratic Republic of the Congo|2020-03-09	0.0001734649	Africa
Africa|hCoV-19/Benin/1092/2020|EPI ISL 476827|B.1|Benin|2020-03-27	Africa|hCoV-19/DRC/KN-13/2020|EPI ISL 414647|B.1|Democratic Republic of the Congo|2020-03-09	0.0002429443	Africa
Africa|hCoV-19/Benin/1408/2020|EPI ISL 476825|B.1.356|Benin|2020-04-04	Africa|hCoV-19/DRC/KN-13/2020|EPI ISL 414647|B.1|Democratic Republic of the Congo|2020-03-09	0.0001387531	Africa
Africa|hCoV-19/Benin/1409/2020|EPI ISL 476828|B.1|Benin|2020-04-06	Africa|hCoV-19/DRC/KN-13/2020|EPI ISL 414647|B.1|Democratic Republic of the Congo|2020-03-09	0.0001737421	Africa
Africa|hCoV-19/Benin/1950/2020|EPI ISL 476830|A|Benin|2020-04-15	Africa|hCoV-19/DRC/KN-13/2020|EPI ISL 414647|B.1|Democratic Republic of the Congo|2020-03-09	0.0004164587	Africa
Africa|hCoV-19/Benin/197/2020|EPI ISL 476822|B.1.178|Benin|2020-03-15	Africa|hCoV-19/DRC/KN-13/2020|EPI ISL 414647|B.1|Democratic Republic of the Congo|2020-03-09	0.0001734847	Africa
Africa|hCoV-19/Benin/2012/2020|EPI ISL 476831|A|Benin|2020-04-15	Africa|hCoV-19/DRC/KN-13/2020|EPI ISL 414647|B.1|Democratic Republic of the Congo|2020-03-09	0.0004163864	Africa
Africa|hCoV-19/Benin/260/2020|EPI ISL 476823|B.1.292|Benin|2020-03-17	Africa|hCoV-19/DRC/KN-13/2020|EPI ISL 414647|B.1|Democratic Republic of the Congo|2020-03-09	0.0002081427	Africa
Africa|hCoV-19/Benin/314/2020|EPI ISL 476834|B.1.5|Benin|2020-03-17	Africa|hCoV-19/DRC/KN-13/2020|EPI ISL 414647|B.1|Democratic Republic of the Congo|2020-03-09	0.0002081724	Africa
Africa|hCoV-19/Benin/461/2020|EPI ISL 476833|A|Benin|2020-03-17	Africa|hCoV-19/DRC/KN-13/2020|EPI ISL 414647|B.1|Democratic Republic of the Congo|2020-03-09	0.0003816626	Africa
Africa|hCoV-19/Benin/501/2020|EPI ISL 476824|B.1.356|Benin|2020-03-17	Africa|hCoV-19/DRC/KN-13/2020|EPI ISL 414647|B.1|Democratic Republic of the Congo|2020-03-09	0.0001387435	Africa
Africa|hCoV-19/Benin/843/2020|EPI ISL 476829|A|Benin|2020-03-19	Africa|hCoV-19/DRC/KN-13/2020|EPI ISL 414647|B.1|Democratic Republic of the Congo|2020-03-09	0.0003122996	Africa
Africa|hCoV-19/Botswana/BOT0455/2020|EPI ISL 560386|B.1|Botswana|2020-03-28	Africa|hCoV-19/DRC/KN-13/2020|EPI ISL 414647|B.1|Democratic Republic of the Congo|2020-03-09	0.0000693689	Africa
Africa|hCoV-19/Botswana/BOT2254/2020|EPI ISL 560390|B.1.1|Botswana|2020-04-08	Africa|hCoV-19/DRC/KN-13/2020|EPI ISL 414647|B.1|Democratic Republic of the Congo|2020-03-09	0.0002101131	Africa
Africa|hCoV-19/Botswana/BOT2283/2020|EPI ISL 560385|B.1|Botswana|2020-04-07	Africa|hCoV-19/DRC/KN-13/2020|EPI ISL 414647|B.1|Democratic Republic of the Congo|2020-03-09	0.0001769097	Africa
Africa|hCoV-19/Botswana/BOT2624/2020|EPI ISL 560387|B.1.1|Botswana|2020-04-05	Africa|hCoV-19/DRC/KN-13/2020|EPI ISL 414647|B.1|Democratic Republic of the Congo|2020-03-09	0.0002123358	Africa
Africa|hCoV-19/Botswana/BOT4161/2020|EPI ISL 560388|B.1.1.220|Botswana|2020-04-16	Africa|hCoV-19/DRC/KN-13/2020|EPI ISL 414647|B.1|Democratic Republic of the Congo|2020-03-09	0.0002804963	Africa
Africa|hCoV-19/DRC/04186/2020|EPI ISL 471411|A|Democratic Republic of the Congo|2020-04-25	Africa|hCoV-19/DRC/KN-13/2020|EPI ISL 414647|B.1|Democratic Republic of the Congo|2020-03-09	0.0003816620	Africa
Africa|hCoV-19/DRC/04188/2020|EPI ISL 471413|A|Democratic Republic of the Congo|2020-04-25	Africa|hCoV-19/DRC/KN-13/2020|EPI ISL 414647|B.1|Democratic Republic of the Congo|2020-03-09	0.0004612885	Africa
Africa|hCoV-19/DRC/10041/2020|EPI ISL 527543|B.1.1.275|Democratic Republic of the Congo|2020-05-22	Africa|hCoV-19/DRC/KN-13/2020|EPI ISL 414647|B.1|Democratic Republic of the Congo|2020-03-09	0.0002775898	Africa
Africa|hCoV-19/DRC/10057/2020|EPI ISL 527538|B.1.1.275|Democratic Republic of the Congo|2020-05-22	Africa|hCoV-19/DRC/KN-13/2020|EPI ISL 414647|B.1|Democratic Republic of the Congo|2020-03-09	0.0003875221	Africa
Africa|hCoV-19/DRC/10061/2020|EPI ISL 527521|B.1.1.275|Democratic Republic of the Congo|2020-05-22	Africa|hCoV-19/DRC/KN-13/2020|EPI ISL 414647|B.1|Democratic Republic of the Congo|2020-03-09	0.0002451026	Africa
Africa|hCoV-19/DRC/10070/2020|EPI ISL 527544|B.1.178|Democratic Republic of the Congo|2020-05-22	Africa|hCoV-19/DRC/KN-13/2020|EPI ISL 414647|B.1|Democratic Republic of the Congo|2020-03-09	0.0003122549	Africa
Africa|hCoV-19/DRC/10120/2020|EPI ISL 513624|B.1.1.275|Democratic Republic of the Congo|2020-05-22	Africa|hCoV-19/DRC/KN-13/2020|EPI ISL 414647|B.1|Democratic Republic of the Congo|2020-03-09	0.0003210155	Africa
Africa|hCoV-19/DRC/10127/2020|EPI ISL 513625|B.1.1.275|Democratic Republic of the Congo|2020-05-22	Africa|hCoV-19/DRC/KN-13/2020|EPI ISL 414647|B.1|Democratic Republic of the Congo|2020-03-09	0.0003179429	Africa
Africa|hCoV-19/DRC/10242/2020|EPI ISL 513626|B.1.84|Democratic Republic of the Congo|2020-05-22	Africa|hCoV-19/DRC/KN-13/2020|EPI ISL 414647|B.1|Democratic Republic of the Congo|2020-03-09	0.0002082924	Africa
Africa|hCoV-19/DRC/10251/2020|EPI ISL 513627|B.1.128|Democratic Republic of the Congo|2020-05-22	Africa|hCoV-19/DRC/KN-13/2020|EPI ISL 414647|B.1|Democratic Republic of the Congo|2020-03-09	0.0003474481	Africa
Africa|hCoV-19/DRC/10324/2020|EPI ISL 527545|B.1.214|Democratic Republic of the Congo|2020-05-22	Africa|hCoV-19/DRC/KN-13/2020|EPI ISL 414647|B.1|Democratic Republic of the Congo|2020-03-09	0.0002775544	Africa
Africa|hCoV-19/DRC/10346/2020|EPI ISL 527546|B.1.214|Democratic Republic of the Congo|2020-05-22	Africa|hCoV-19/DRC/KN-13/2020|EPI ISL 414647|B.1|Democratic Republic of the Congo|2020-03-09	0.0002781140	Africa
Africa|hCoV-19/DRC/10364/2020|EPI ISL 527498|B.1|Democratic Republic of the Congo|2020-05-22	Africa|hCoV-19/DRC/KN-13/2020|EPI ISL 414647|B.1|Democratic Republic of the Congo|2020-03-09	0.0001737119	Africa
Africa|hCoV-19/DRC/10371/2020|EPI ISL 527489|B.1.178|Democratic Republic of the Congo|2020-05-22	Africa|hCoV-19/DRC/KN-13/2020|EPI ISL 414647|B.1|Democratic Republic of the Congo|2020-03-09	0.0003122800	Africa
Africa|hCoV-19/DRC/10373/2020|EPI ISL 527495|B.1.159|Democratic Republic of the Congo|2020-05-22	Africa|hCoV-19/DRC/KN-13/2020|EPI ISL 414647|B.1|Democratic Republic of the Congo|2020-03-09	0.0001389391	Africa
Africa|hCoV-19/DRC/10374/2020|EPI ISL 527539|B.1.84|Democratic Republic of the Congo|2020-05-22	Africa|hCoV-19/DRC/KN-13/2020|EPI ISL 414647|B.1|Democratic Republic of the Congo|2020-03-09	0.0004249319	Africa
Africa|hCoV-19/DRC/10375/2020|EPI ISL 527499|B.1.84|Democratic Republic of the Congo|2020-05-22	Africa|hCoV-19/DRC/KN-13/2020|EPI ISL 414647|B.1|Democratic Republic of the Congo|2020-03-09	0.0003491540	Africa
Africa|hCoV-19/DRC/10399/2020|EPI ISL 527491|B.1.214|Democratic Republic of the Congo|2020-05-22	Africa|hCoV-19/DRC/KN-13/2020|EPI ISL 414647|B.1|Democratic Republic of the Congo|2020-03-09	0.0002779408	Africa
Africa|hCoV-19/DRC/10502/2020|EPI ISL 527547|B.1.5|Democratic Republic of the Congo|2020-05-20	Africa|hCoV-19/DRC/KN-13/2020|EPI ISL 414647|B.1|Democratic Republic of the Congo|2020-03-09	0.0001040601	Africa
Africa|hCoV-19/DRC/10506/2020|EPI ISL 527524|B.1.5|Democratic Republic of the Congo|2020-05-18	Africa|hCoV-19/DRC/KN-13/2020|EPI ISL 414647|B.1|Democratic Republic of the Congo|2020-03-09	0.0001053570	Africa
Africa|hCoV-19/DRC/10507/2020|EPI ISL 527492|B.1.5|Democratic Republic of the Congo|2020-05-18	Africa|hCoV-19/DRC/KN-13/2020|EPI ISL 414647|B.1|Democratic Republic of the Congo|2020-03-09	0.0001389195	Africa
Africa|hCoV-19/DRC/10508/2020|EPI ISL 527494|B.1.5|Democratic Republic of the Congo|2020-05-20	Africa|hCoV-19/DRC/KN-13/2020|EPI ISL 414647|B.1|Democratic Republic of the Congo|2020-03-09	0.0001389825	Africa
Africa|hCoV-19/DRC/10532/2020|EPI ISL 527532|B.1.5|Democratic Republic of the Congo|2020-05-20	Africa|hCoV-19/DRC/KN-13/2020|EPI ISL 414647|B.1|Democratic Republic of the Congo|2020-03-09	0.0001057096	Africa
Africa|hCoV-19/DRC/10533/2020|EPI ISL 527548|B.1.5|Democratic Republic of the Congo|2020-05-20	Africa|hCoV-19/DRC/KN-13/2020|EPI ISL 414647|B.1|Democratic Republic of the Congo|2020-03-09	0.0001387928	Africa
Africa|hCoV-19/DRC/10621/2020|EPI ISL 527526|B.1.214|Democratic Republic of the Congo|2020-05-23	Africa|hCoV-19/DRC/KN-13/2020|EPI ISL 414647|B.1|Democratic Republic of the Congo|2020-03-09	0.0002461107	Africa
Africa|hCoV-19/DRC/10640/2020|EPI ISL 527541|B.1|Democratic Republic of the Congo|2020-05-22	Africa|hCoV-19/DRC/KN-13/2020|EPI ISL 414647|B.1|Democratic Republic of the Congo|2020-03-09	0.0004267065	Africa
Africa|hCoV-19/DRC/10644/2020|EPI ISL 527549|B.1|Democratic Republic of the Congo|2020-05-22	Africa|hCoV-19/DRC/KN-13/2020|EPI ISL 414647|B.1|Democratic Republic of the Congo|2020-03-09	0.0004164174	Africa
Africa|hCoV-19/DRC/10728/2020|EPI ISL 513628|B.1.5|Democratic Republic of the Congo|2020-05-23	Africa|hCoV-19/DRC/KN-13/2020|EPI ISL 414647|B.1|Democratic Republic of the Congo|2020-03-09	0.0001428774	Africa
Africa|hCoV-19/DRC/10731/2020|EPI ISL 513629|B.1.1.1|Democratic Republic of the Congo|2020-05-23	Africa|hCoV-19/DRC/KN-13/2020|EPI ISL 414647|B.1|Democratic Republic of the Congo|2020-03-09	0.0003929491	Africa
Africa|hCoV-19/DRC/10733/2020|EPI ISL 513630|B.1|Democratic Republic of the Congo|2020-05-23	Africa|hCoV-19/DRC/KN-13/2020|EPI ISL 414647|B.1|Democratic Republic of the Congo|2020-03-09	0.0002775543	Africa
Africa|hCoV-19/DRC/108/2020|EPI ISL 417948|B.1.128|Democratic Republic of the Congo|2020-03-19	Africa|hCoV-19/DRC/KN-13/2020|EPI ISL 414647|B.1|Democratic Republic of the Congo|2020-03-09	0.0002428392	Africa
Africa|hCoV-19/DRC/10885/2020|EPI ISL 513631|B.1.84|Democratic Republic of the Congo|2020-05-23	Africa|hCoV-19/DRC/KN-13/2020|EPI ISL 414647|B.1|Democratic Republic of the Congo|2020-03-09	0.0002433591	Africa
Africa|hCoV-19/DRC/10902/2020|EPI ISL 527490|B.1.178|Democratic Republic of the Congo|2020-05-23	Africa|hCoV-19/DRC/KN-13/2020|EPI ISL 414647|B.1|Democratic Republic of the Congo|2020-03-09	0.0002429562	Africa
Africa|hCoV-19/DRC/10913/2020|EPI ISL 527507|B.1.84|Democratic Republic of the Congo|2020-05-24	Africa|hCoV-19/DRC/KN-13/2020|EPI ISL 414647|B.1|Democratic Republic of the Congo|2020-03-09	0.0003471415	Africa
Africa|hCoV-19/DRC/11005/2020|EPI ISL 527550|B.1.159|Democratic Republic of the Congo|2020-05-24	Africa|hCoV-19/DRC/KN-13/2020|EPI ISL 414647|B.1|Democratic Republic of the Congo|2020-03-09	0.0002081405	Africa
Africa|hCoV-19/DRC/11008/2020|EPI ISL 527503|B.1.159|Democratic Republic of the Congo|2020-05-24	Africa|hCoV-19/DRC/KN-13/2020|EPI ISL 414647|B.1|Democratic Republic of the Congo|2020-03-09	0.0001736818	Africa
Africa|hCoV-19/DRC/11022/2020|EPI ISL 527551|B.1.214|Democratic Republic of the Congo|2020-05-24	Africa|hCoV-19/DRC/KN-13/2020|EPI ISL 414647|B.1|Democratic Republic of the Congo|2020-03-09	0.0003469696	Africa
Africa|hCoV-19/DRC/11024/2020|EPI ISL 527552|B.1.149|Democratic Republic of the Congo|2020-05-24	Africa|hCoV-19/DRC/KN-13/2020|EPI ISL 414647|B.1|Democratic Republic of the Congo|2020-03-09	0.0003826888	Africa
Africa|hCoV-19/DRC/11026/2020|EPI ISL 527553|B.1.149|Democratic Republic of the Congo|2020-05-24	Africa|hCoV-19/DRC/KN-13/2020|EPI ISL 414647|B.1|Democratic Republic of the Congo|2020-03-09	0.0002428467	Africa
Africa|hCoV-19/DRC/11031/2020|EPI ISL 527554|B.1.214|Democratic Republic of the Congo|2020-05-24	Africa|hCoV-19/DRC/KN-13/2020|EPI ISL 414647|B.1|Democratic Republic of the Congo|2020-03-09	0.0002775709	Africa
Africa|hCoV-19/DRC/11041/2020|EPI ISL 527555|B.1|Democratic Republic of the Congo|2020-05-24	Africa|hCoV-19/DRC/KN-13/2020|EPI ISL 414647|B.1|Democratic Republic of the Congo|2020-03-09	0.0002428526	Africa
Africa|hCoV-19/DRC/11057/2020|EPI ISL 527528|B.1.5|Democratic Republic of the Congo|2020-05-24	Africa|hCoV-19/DRC/KN-13/2020|EPI ISL 414647|B.1|Democratic Republic of the Congo|2020-03-09	0.0001754241	Africa
Africa|hCoV-19/DRC/11078/2020|EPI ISL 527514|B.1|Democratic Republic of the Congo|2020-05-24	Africa|hCoV-19/DRC/KN-13/2020|EPI ISL 414647|B.1|Democratic Republic of the Congo|2020-03-09	0.0001393718	Africa
Africa|hCoV-19/DRC/11079/2020|EPI ISL 527500|B.1.214|Democratic Republic of the Congo|2020-05-24	Africa|hCoV-19/DRC/KN-13/2020|EPI ISL 414647|B.1|Democratic Republic of the Congo|2020-03-09	0.0002094604	Africa
Africa|hCoV-19/DRC/11093/2020|EPI ISL 527527|B.1.5|Democratic Republic of the Congo|2020-05-24	Africa|hCoV-19/DRC/KN-13/2020|EPI ISL 414647|B.1|Democratic Republic of the Congo|2020-03-09	0.0002448645	Africa
Africa|hCoV-19/DRC/11096/2020|EPI ISL 527522|B.1|Democratic Republic of the Congo|2020-05-24	Africa|hCoV-19/DRC/KN-13/2020|EPI ISL 414647|B.1|Democratic Republic of the Congo|2020-03-09	0.0002450565	Africa
Africa|hCoV-19/DRC/11114/2020|EPI ISL 527534|B.1.214|Democratic Republic of the Congo|2020-05-25	Africa|hCoV-19/DRC/KN-13/2020|EPI ISL 414647|B.1|Democratic Republic of the Congo|2020-03-09	0.0003172589	Africa
Africa|hCoV-19/DRC/11123/2020|EPI ISL 527496|B.1.84|Democratic Republic of the Congo|2020-05-24	Africa|hCoV-19/DRC/KN-13/2020|EPI ISL 414647|B.1|Democratic Republic of the Congo|2020-03-09	0.0002429000	Africa
Africa|hCoV-19/DRC/11134/2020|EPI ISL 527518|B.1.5|Democratic Republic of the Congo|2020-05-24	Africa|hCoV-19/DRC/KN-13/2020|EPI ISL 414647|B.1|Democratic Republic of the Congo|2020-03-09	0.0001392244	Africa
Africa|hCoV-19/DRC/11143/2020|EPI ISL 527556|B.1|Democratic Republic of the Congo|2020-05-24	Africa|hCoV-19/DRC/KN-13/2020|EPI ISL 414647|B.1|Democratic Republic of the Congo|2020-03-09	0.0002429586	Africa
Africa|hCoV-19/DRC/11145/2020|EPI ISL 527501|B.1.214|Democratic Republic of the Congo|2020-05-24	Africa|hCoV-19/DRC/KN-13/2020|EPI ISL 414647|B.1|Democratic Republic of the Congo|2020-03-09	0.0003132188	Africa
Africa|hCoV-19/DRC/11148/2020|EPI ISL 527525|B.1.178|Democratic Republic of the Congo|2020-05-24	Africa|hCoV-19/DRC/KN-13/2020|EPI ISL 414647|B.1|Democratic Republic of the Congo|2020-03-09	0.0003541278	Africa
Africa|hCoV-19/DRC/11157/2020|EPI ISL 527530|B.1|Democratic Republic of the Congo|2020-05-25	Africa|hCoV-19/DRC/KN-13/2020|EPI ISL 414647|B.1|Democratic Republic of the Congo|2020-03-09	0.0003162327	Africa
Africa|hCoV-19/DRC/11187/2020|EPI ISL 527523|B.1.1.275|Democratic Republic of the Congo|2020-05-23	Africa|hCoV-19/DRC/KN-13/2020|EPI ISL 414647|B.1|Democratic Republic of the Congo|2020-03-09	0.0003499730	Africa
Africa|hCoV-19/DRC/11191/2020|EPI ISL 527506|B.1.1.275|Democratic Republic of the Congo|2020-05-23	Africa|hCoV-19/DRC/KN-13/2020|EPI ISL 414647|B.1|Democratic Republic of the Congo|2020-03-09	0.0002429426	Africa
Africa|hCoV-19/DRC/11252/2020|EPI ISL 527557|B.1.1.275|Democratic Republic of the Congo|2020-05-21	Africa|hCoV-19/DRC/KN-13/2020|EPI ISL 414647|B.1|Democratic Republic of the Congo|2020-03-09	0.0004164153	Africa
Africa|hCoV-19/DRC/11260/2020|EPI ISL 527558|B.1.1.275|Democratic Republic of the Congo|2020-05-23	Africa|hCoV-19/DRC/KN-13/2020|EPI ISL 414647|B.1|Democratic Republic of the Congo|2020-03-09	0.0002775968	Africa
Africa|hCoV-19/DRC/1131/2020|EPI ISL 429255|B.1.5|Democratic Republic of the Congo|2020-04-05	Africa|hCoV-19/DRC/KN-13/2020|EPI ISL 414647|B.1|Democratic Republic of the Congo|2020-03-09	0.0001387560	Africa
Africa|hCoV-19/DRC/11310/2020|EPI ISL 527529|B.1.149|Democratic Republic of the Congo|2020-05-25	Africa|hCoV-19/DRC/KN-13/2020|EPI ISL 414647|B.1|Democratic Republic of the Congo|2020-03-09	0.0002453546	Africa
Africa|hCoV-19/DRC/11318/2020|EPI ISL 527559|B.1.149|Democratic Republic of the Congo|2020-05-25	Africa|hCoV-19/DRC/KN-13/2020|EPI ISL 414647|B.1|Democratic Republic of the Congo|2020-03-09	0.0002428525	Africa
Africa|hCoV-19/DRC/11326/2020|EPI ISL 527508|B.1|Democratic Republic of the Congo|2020-05-25	Africa|hCoV-19/DRC/KN-13/2020|EPI ISL 414647|B.1|Democratic Republic of the Congo|2020-03-09	0.0002430489	Africa
Africa|hCoV-19/DRC/11334/2020|EPI ISL 527504|B.1.178|Democratic Republic of the Congo|2020-05-25	Africa|hCoV-19/DRC/KN-13/2020|EPI ISL 414647|B.1|Democratic Republic of the Congo|2020-03-09	0.0002429190	Africa
Africa|hCoV-19/DRC/11337/2020|EPI ISL 527510|B.1.84|Democratic Republic of the Congo|2020-05-25	Africa|hCoV-19/DRC/KN-13/2020|EPI ISL 414647|B.1|Democratic Republic of the Congo|2020-03-09	0.0003124362	Africa
Africa|hCoV-19/DRC/11341/2020|EPI ISL 527509|B.1.1.275|Democratic Republic of the Congo|2020-05-25	Africa|hCoV-19/DRC/KN-13/2020|EPI ISL 414647|B.1|Democratic Republic of the Congo|2020-03-09	0.0003472911	Africa
Africa|hCoV-19/DRC/11348/2020|EPI ISL 527560|B.1.149|Democratic Republic of the Congo|2020-05-25	Africa|hCoV-19/DRC/KN-13/2020|EPI ISL 414647|B.1|Democratic Republic of the Congo|2020-03-09	0.0002081477	Africa
Africa|hCoV-19/DRC/11369/2020|EPI ISL 527537|B.1.214|Democratic Republic of the Congo|2020-05-25	Africa|hCoV-19/DRC/KN-13/2020|EPI ISL 414647|B.1|Democratic Republic of the Congo|2020-03-09	0.0002814101	Africa
Africa|hCoV-19/DRC/11376/2020|EPI ISL 527513|B.1.214|Democratic Republic of the Congo|2020-05-25	Africa|hCoV-19/DRC/KN-13/2020|EPI ISL 414647|B.1|Democratic Republic of the Congo|2020-03-09	0.0003137757	Africa
Africa|hCoV-19/DRC/11411/2020|EPI ISL 527561|B.1.5|Democratic Republic of the Congo|2020-05-25	Africa|hCoV-19/DRC/KN-13/2020|EPI ISL 414647|B.1|Democratic Republic of the Congo|2020-03-09	0.0002081550	Africa
Africa|hCoV-19/DRC/11450/2020|EPI ISL 527516|B.1.5|Democratic Republic of the Congo|2020-05-25	Africa|hCoV-19/DRC/KN-13/2020|EPI ISL 414647|B.1|Democratic Republic of the Congo|2020-03-09	0.0001399891	Africa
Africa|hCoV-19/DRC/11458/2020|EPI ISL 527497|B.1.5|Democratic Republic of the Congo|2020-05-25	Africa|hCoV-19/DRC/KN-13/2020|EPI ISL 414647|B.1|Democratic Republic of the Congo|2020-03-09	0.0002780779	Africa
Africa|hCoV-19/DRC/11460/2020|EPI ISL 527562|B.1.214|Democratic Republic of the Congo|2020-05-25	Africa|hCoV-19/DRC/KN-13/2020|EPI ISL 414647|B.1|Democratic Republic of the Congo|2020-03-09	0.0004172247	Africa
Africa|hCoV-19/DRC/11472/2020|EPI ISL 527502|B.1.214|Democratic Republic of the Congo|2020-05-25	Africa|hCoV-19/DRC/KN-13/2020|EPI ISL 414647|B.1|Democratic Republic of the Congo|2020-03-09	0.0003490730	Africa
Africa|hCoV-19/DRC/11477/2020|EPI ISL 527563|B.1.84|Democratic Republic of the Congo|2020-05-25	Africa|hCoV-19/DRC/KN-13/2020|EPI ISL 414647|B.1|Democratic Republic of the Congo|2020-03-09	0.0001734451	Africa
Africa|hCoV-19/DRC/11486/2020|EPI ISL 527564|B.1.214|Democratic Republic of the Congo|2020-05-25	Africa|hCoV-19/DRC/KN-13/2020|EPI ISL 414647|B.1|Democratic Republic of the Congo|2020-03-09	0.0003469985	Africa
Africa|hCoV-19/DRC/11487/2020|EPI ISL 527505|B.1|Democratic Republic of the Congo|2020-05-25	Africa|hCoV-19/DRC/KN-13/2020|EPI ISL 414647|B.1|Democratic Republic of the Congo|2020-03-09	0.0002781942	Africa
Africa|hCoV-19/DRC/11507/2020|EPI ISL 527512|B.1|Democratic Republic of the Congo|2020-05-25	Africa|hCoV-19/DRC/KN-13/2020|EPI ISL 414647|B.1|Democratic Republic of the Congo|2020-03-09	0.0003122801	Africa
Africa|hCoV-19/DRC/1151/2020|EPI ISL 447596|B.38|Democratic Republic of the Congo|2020-04-05	Africa|hCoV-19/DRC/KN-13/2020|EPI ISL 414647|B.1|Democratic Republic of the Congo|2020-03-09	0.0004511310	Africa
Africa|hCoV-19/DRC/11511/2020|EPI ISL 527511|B.1.214|Democratic Republic of the Congo|2020-05-25	Africa|hCoV-19/DRC/KN-13/2020|EPI ISL 414647|B.1|Democratic Republic of the Congo|2020-03-09	0.0003471863	Africa
Africa|hCoV-19/DRC/11572/2020|EPI ISL 527565|B.1.214|Democratic Republic of the Congo|2020-05-25	Africa|hCoV-19/DRC/KN-13/2020|EPI ISL 414647|B.1|Democratic Republic of the Congo|2020-03-09	0.0002428416	Africa
Africa|hCoV-19/DRC/11576/2020|EPI ISL 527517|B.1|Democratic Republic of the Congo|2020-05-25	Africa|hCoV-19/DRC/KN-13/2020|EPI ISL 414647|B.1|Democratic Republic of the Congo|2020-03-09	0.0002432178	Africa
Africa|hCoV-19/DRC/11583/2020|EPI ISL 527542|B.1|Democratic Republic of the Congo|2020-05-25	Africa|hCoV-19/DRC/KN-13/2020|EPI ISL 414647|B.1|Democratic Republic of the Congo|2020-03-09	0.0002853470	Africa
Africa|hCoV-19/DRC/11616/2020|EPI ISL 527519|B.1|Democratic Republic of the Congo|2020-05-25	Africa|hCoV-19/DRC/KN-13/2020|EPI ISL 414647|B.1|Democratic Republic of the Congo|2020-03-09	0.0002434969	Africa
Africa|hCoV-19/DRC/11623/2020|EPI ISL 527566|B.1.5|Democratic Republic of the Congo|2020-05-25	Africa|hCoV-19/DRC/KN-13/2020|EPI ISL 414647|B.1|Democratic Republic of the Congo|2020-03-09	0.0002428685	Africa
Africa|hCoV-19/DRC/11624/2020|EPI ISL 527567|B.1.149|Democratic Republic of the Congo|2020-05-25	Africa|hCoV-19/DRC/KN-13/2020|EPI ISL 414647|B.1|Democratic Republic of the Congo|2020-03-09	0.0002428753	Africa
Africa|hCoV-19/DRC/11631/2020|EPI ISL 527568|B.1.149|Democratic Republic of the Congo|2020-05-25	Africa|hCoV-19/DRC/KN-13/2020|EPI ISL 414647|B.1|Democratic Republic of the Congo|2020-03-09	0.0002430017	Africa
Africa|hCoV-19/DRC/11632/2020|EPI ISL 527493|B.1|Democratic Republic of the Congo|2020-05-25	Africa|hCoV-19/DRC/KN-13/2020|EPI ISL 414647|B.1|Democratic Republic of the Congo|2020-03-09	0.0002778340	Africa
Africa|hCoV-19/DRC/11635/2020|EPI ISL 527540|B.1.214|Democratic Republic of the Congo|2020-05-25	Africa|hCoV-19/DRC/KN-13/2020|EPI ISL 414647|B.1|Democratic Republic of the Congo|2020-03-09	0.0002830064	Africa
Africa|hCoV-19/DRC/11640/2020|EPI ISL 527535|B.1.178|Democratic Republic of the Congo|2020-05-25	Africa|hCoV-19/DRC/KN-13/2020|EPI ISL 414647|B.1|Democratic Republic of the Congo|2020-03-09	0.0003173248	Africa
Africa|hCoV-19/DRC/11643/2020|EPI ISL 527520|B.1.5|Democratic Republic of the Congo|2020-05-25	Africa|hCoV-19/DRC/KN-13/2020|EPI ISL 414647|B.1|Democratic Republic of the Congo|2020-03-09	0.0002449765	Africa
Africa|hCoV-19/DRC/11648/2020|EPI ISL 527569|B.1.6|Democratic Republic of the Congo|2020-05-25	Africa|hCoV-19/DRC/KN-13/2020|EPI ISL 414647|B.1|Democratic Republic of the Congo|2020-03-09	0.0002776546	Africa
Africa|hCoV-19/DRC/11652/2020|EPI ISL 527570|B.1.149|Democratic Republic of the Congo|2020-05-25	Africa|hCoV-19/DRC/KN-13/2020|EPI ISL 414647|B.1|Democratic Republic of the Congo|2020-03-09	0.0002428575	Africa
Africa|hCoV-19/DRC/11653/2020|EPI ISL 527533|B.1.84|Democratic Republic of the Congo|2020-05-25	Africa|hCoV-19/DRC/KN-13/2020|EPI ISL 414647|B.1|Democratic Republic of the Congo|2020-03-09	0.0002104544	Africa
Africa|hCoV-19/DRC/11676/2020|EPI ISL 527531|B.1|Democratic Republic of the Congo|2020-05-26	Africa|hCoV-19/DRC/KN-13/2020|EPI ISL 414647|B.1|Democratic Republic of the Congo|2020-03-09	0.0004208614	Africa
Africa|hCoV-19/DRC/11677/2020|EPI ISL 527515|B.1.214|Democratic Republic of the Congo|2020-05-26	Africa|hCoV-19/DRC/KN-13/2020|EPI ISL 414647|B.1|Democratic Republic of the Congo|2020-03-09	0.0003473684	Africa
Africa|hCoV-19/DRC/11732/2020|EPI ISL 527536|B.1.214|Democratic Republic of the Congo|2020-05-26	Africa|hCoV-19/DRC/KN-13/2020|EPI ISL 414647|B.1|Democratic Republic of the Congo|2020-03-09	0.0002120061	Africa
Africa|hCoV-19/DRC/11733/2020|EPI ISL 527571|B.1.149|Democratic Republic of the Congo|2020-05-26	Africa|hCoV-19/DRC/KN-13/2020|EPI ISL 414647|B.1|Democratic Republic of the Congo|2020-03-09	0.0002428464	Africa
Africa|hCoV-19/DRC/11806/2020|EPI ISL 527572|B.1.214|Democratic Republic of the Congo|2020-05-26	Africa|hCoV-19/DRC/KN-13/2020|EPI ISL 414647|B.1|Democratic Republic of the Congo|2020-03-09	0.0003469624	Africa
Africa|hCoV-19/DRC/1234/2020|EPI ISL 429258|B.1.5|Democratic Republic of the Congo|2020-04-06	Africa|hCoV-19/DRC/KN-13/2020|EPI ISL 414647|B.1|Democratic Republic of the Congo|2020-03-09	0.0001427871	Africa
Africa|hCoV-19/DRC/1249/2020|EPI ISL 429259|B.1.5|Democratic Republic of the Congo|2020-04-06	Africa|hCoV-19/DRC/KN-13/2020|EPI ISL 414647|B.1|Democratic Republic of the Congo|2020-03-09	0.0001387560	Africa
Africa|hCoV-19/DRC/1319/2020|EPI ISL 431011|B.1.128|Democratic Republic of the Congo|2020-04-07	Africa|hCoV-19/DRC/KN-13/2020|EPI ISL 414647|B.1|Democratic Republic of the Congo|2020-03-09	0.0002428442	Africa
Africa|hCoV-19/DRC/1324/2020|EPI ISL 435033|B.1.128|Democratic Republic of the Congo|2020-04-07	Africa|hCoV-19/DRC/KN-13/2020|EPI ISL 414647|B.1|Democratic Republic of the Congo|2020-03-09	0.0002428441	Africa
Africa|hCoV-19/DRC/1326/2020|EPI ISL 435116|B.1|Democratic Republic of the Congo|2020-04-07	Africa|hCoV-19/DRC/KN-13/2020|EPI ISL 414647|B.1|Democratic Republic of the Congo|2020-03-09	0.0002092385	Africa
Africa|hCoV-19/DRC/1375/2020|EPI ISL 435117|B.1.1.1|Democratic Republic of the Congo|2020-04-07	Africa|hCoV-19/DRC/KN-13/2020|EPI ISL 414647|B.1|Democratic Republic of the Congo|2020-03-09	0.0003849882	Africa
Africa|hCoV-19/DRC/1376/2020|EPI ISL 431012|B.1.1.1|Democratic Republic of the Congo|2020-04-07	Africa|hCoV-19/DRC/KN-13/2020|EPI ISL 414647|B.1|Democratic Republic of the Congo|2020-03-09	0.0003469743	Africa
Africa|hCoV-19/DRC/1377/2020|EPI ISL 434678|B.1.1.1|Democratic Republic of the Congo|2020-04-07	Africa|hCoV-19/DRC/KN-13/2020|EPI ISL 414647|B.1|Democratic Republic of the Congo|2020-03-09	0.0003122670	Africa
Africa|hCoV-19/DRC/1378/2020|EPI ISL 435118|B.1.1.1|Democratic Republic of the Congo|2020-04-07	Africa|hCoV-19/DRC/KN-13/2020|EPI ISL 414647|B.1|Democratic Republic of the Congo|2020-03-09	0.0003469672	Africa
Africa|hCoV-19/DRC/1382/2020|EPI ISL 435113|B.1.1.1|Democratic Republic of the Congo|2020-04-07	Africa|hCoV-19/DRC/KN-13/2020|EPI ISL 414647|B.1|Democratic Republic of the Congo|2020-03-09	0.0003526012	Africa
Africa|hCoV-19/DRC/1397/2020|EPI ISL 434679|B.1.1.1|Democratic Republic of the Congo|2020-04-07	Africa|hCoV-19/DRC/KN-13/2020|EPI ISL 414647|B.1|Democratic Republic of the Congo|2020-03-09	0.0003470345	Africa
Africa|hCoV-19/DRC/1398/2020|EPI ISL 435114|B.1.1.1|Democratic Republic of the Congo|2020-04-07	Africa|hCoV-19/DRC/KN-13/2020|EPI ISL 414647|B.1|Democratic Republic of the Congo|2020-03-09	0.0003122561	Africa
Africa|hCoV-19/DRC/1422/2020|EPI ISL 434680|B.1.149|Democratic Republic of the Congo|2020-04-08	Africa|hCoV-19/DRC/KN-13/2020|EPI ISL 414647|B.1|Democratic Republic of the Congo|2020-03-09	0.0002447019	Africa
Africa|hCoV-19/DRC/1423/2020|EPI ISL 434710|B.1.149|Democratic Republic of the Congo|2020-04-08	Africa|hCoV-19/DRC/KN-13/2020|EPI ISL 414647|B.1|Democratic Republic of the Congo|2020-03-09	0.0002081520	Africa
Africa|hCoV-19/DRC/1486/2020|EPI ISL 434711|B.1|Democratic Republic of the Congo|2020-04-08	Africa|hCoV-19/DRC/KN-13/2020|EPI ISL 414647|B.1|Democratic Republic of the Congo|2020-03-09	0.0001766280	Africa
Africa|hCoV-19/DRC/1516/2020|EPI ISL 435032|B.1.5|Democratic Republic of the Congo|2020-04-09	Africa|hCoV-19/DRC/KN-13/2020|EPI ISL 414647|B.1|Democratic Republic of the Congo|2020-03-09	0.0001387560	Africa
Africa|hCoV-19/DRC/1565/2020|EPI ISL 434681|B.1|Democratic Republic of the Congo|2020-04-09	Africa|hCoV-19/DRC/KN-13/2020|EPI ISL 414647|B.1|Democratic Republic of the Congo|2020-03-09	0.0001734624	Africa
Africa|hCoV-19/DRC/158/2020|EPI ISL 417950|B.40|Democratic Republic of the Congo|2020-03-20	Africa|hCoV-19/DRC/KN-13/2020|EPI ISL 414647|B.1|Democratic Republic of the Congo|2020-03-09	0.0004858362	Africa
Africa|hCoV-19/DRC/1715/2020|EPI ISL 435156|B.1.84|Democratic Republic of the Congo|2020-04-10	Africa|hCoV-19/DRC/KN-13/2020|EPI ISL 414647|B.1|Democratic Republic of the Congo|2020-03-09	0.0002081434	Africa
Africa|hCoV-19/DRC/1767/2020|EPI ISL 435157|B.1.5|Democratic Republic of the Congo|2020-04-10	Africa|hCoV-19/DRC/KN-13/2020|EPI ISL 414647|B.1|Democratic Republic of the Congo|2020-03-09	0.0001404349	Africa
Africa|hCoV-19/DRC/1779/2020|EPI ISL 435158|C.14|Democratic Republic of the Congo|2020-04-10	Africa|hCoV-19/DRC/KN-13/2020|EPI ISL 414647|B.1|Democratic Republic of the Congo|2020-03-09	0.0004225628	Africa
Africa|hCoV-19/DRC/191/2020|EPI ISL 417955|B.1.128|Democratic Republic of the Congo|2020-03-21	Africa|hCoV-19/DRC/KN-13/2020|EPI ISL 414647|B.1|Democratic Republic of the Congo|2020-03-09	0.0002428390	Africa
Africa|hCoV-19/DRC/1952/2020|EPI ISL 435159|B.1.5|Democratic Republic of the Congo|2020-04-11	Africa|hCoV-19/DRC/KN-13/2020|EPI ISL 414647|B.1|Democratic Republic of the Congo|2020-03-09	0.0001399109	Africa
Africa|hCoV-19/DRC/1982/2020|EPI ISL 435160|B.1|Democratic Republic of the Congo|2020-04-12	Africa|hCoV-19/DRC/KN-13/2020|EPI ISL 414647|B.1|Democratic Republic of the Congo|2020-03-09	0.0001746479	Africa
Africa|hCoV-19/DRC/2047/2020|EPI ISL 435161|B.1.1.1|Democratic Republic of the Congo|2020-04-12	Africa|hCoV-19/DRC/KN-13/2020|EPI ISL 414647|B.1|Democratic Republic of the Congo|2020-03-09	0.0003124730	Africa
Africa|hCoV-19/DRC/2063/2020|EPI ISL 435162|B.1|Democratic Republic of the Congo|2020-04-12	Africa|hCoV-19/DRC/KN-13/2020|EPI ISL 414647|B.1|Democratic Republic of the Congo|2020-03-09	0.0001399143	Africa
Africa|hCoV-19/DRC/2120/2020|EPI ISL 435163|B.1.149|Democratic Republic of the Congo|2020-04-12	Africa|hCoV-19/DRC/KN-13/2020|EPI ISL 414647|B.1|Democratic Republic of the Congo|2020-03-09	0.0002081519	Africa
Africa|hCoV-19/DRC/2121/2020|EPI ISL 435164|B.1.149|Democratic Republic of the Congo|2020-04-12	Africa|hCoV-19/DRC/KN-13/2020|EPI ISL 414647|B.1|Democratic Republic of the Congo|2020-03-09	0.0002096939	Africa
Africa|hCoV-19/DRC/2122/2020|EPI ISL 435165|B.1.149|Democratic Republic of the Congo|2020-04-13	Africa|hCoV-19/DRC/KN-13/2020|EPI ISL 414647|B.1|Democratic Republic of the Congo|2020-03-09	0.0002826858	Africa
Africa|hCoV-19/DRC/2125/2020|EPI ISL 435166|B.1.149|Democratic Republic of the Congo|2020-04-13	Africa|hCoV-19/DRC/KN-13/2020|EPI ISL 414647|B.1|Democratic Republic of the Congo|2020-03-09	0.0002081666	Africa
Africa|hCoV-19/DRC/2128/2020|EPI ISL 435167|B.1|Democratic Republic of the Congo|2020-04-13	Africa|hCoV-19/DRC/KN-13/2020|EPI ISL 414647|B.1|Democratic Republic of the Congo|2020-03-09	0.0001412032	Africa
Africa|hCoV-19/DRC/2133/2020|EPI ISL 435168|B.1.128|Democratic Republic of the Congo|2020-04-13	Africa|hCoV-19/DRC/KN-13/2020|EPI ISL 414647|B.1|Democratic Republic of the Congo|2020-03-09	0.0002118565	Africa
Africa|hCoV-19/DRC/214/2020|EPI ISL 420030|B.1.6|Democratic Republic of the Congo|2020-03-21	Africa|hCoV-19/DRC/KN-13/2020|EPI ISL 414647|B.1|Democratic Republic of the Congo|2020-03-09	0.0001387498	Africa
Africa|hCoV-19/DRC/215/2020|EPI ISL 420031|B.1.1.1|Democratic Republic of the Congo|2020-03-21	Africa|hCoV-19/DRC/KN-13/2020|EPI ISL 414647|B.1|Democratic Republic of the Congo|2020-03-09	0.0003475458	Africa
Africa|hCoV-19/DRC/2169/2020|EPI ISL 436194|B.1.5|Democratic Republic of the Congo|2020-04-13	Africa|hCoV-19/DRC/KN-13/2020|EPI ISL 414647|B.1|Democratic Republic of the Congo|2020-03-09	0.0001765141	Africa
Africa|hCoV-19/DRC/2299/2020|EPI ISL 436412|B.1.5|Democratic Republic of the Congo|2020-04-14	Africa|hCoV-19/DRC/KN-13/2020|EPI ISL 414647|B.1|Democratic Republic of the Congo|2020-03-09	0.0002081572	Africa
Africa|hCoV-19/DRC/236/2020|EPI ISL 420032|B.1.128|Democratic Republic of the Congo|2020-03-22	Africa|hCoV-19/DRC/KN-13/2020|EPI ISL 414647|B.1|Democratic Republic of the Congo|2020-03-09	0.0002428331	Africa
Africa|hCoV-19/DRC/2363/2020|EPI ISL 437194|B.1.84|Democratic Republic of the Congo|2020-04-14	Africa|hCoV-19/DRC/KN-13/2020|EPI ISL 414647|B.1|Democratic Republic of the Congo|2020-03-09	0.0001734450	Africa
Africa|hCoV-19/DRC/2384/2020|EPI ISL 437196|B.1.149|Democratic Republic of the Congo|2020-04-14	Africa|hCoV-19/DRC/KN-13/2020|EPI ISL 414647|B.1|Democratic Republic of the Congo|2020-03-09	0.0002098479	Africa
Africa|hCoV-19/DRC/241/2020|EPI ISL 420033|B.1.1.75|Democratic Republic of the Congo|2020-03-22	Africa|hCoV-19/DRC/KN-13/2020|EPI ISL 414647|B.1|Democratic Republic of the Congo|2020-03-09	0.0002775610	Africa
Africa|hCoV-19/DRC/243/2020|EPI ISL 420034|B.1|Democratic Republic of the Congo|2020-03-22	Africa|hCoV-19/DRC/KN-13/2020|EPI ISL 414647|B.1|Democratic Republic of the Congo|2020-03-09	0.0000350364	Africa
Africa|hCoV-19/DRC/248/2020|EPI ISL 420035|B.1.5|Democratic Republic of the Congo|2020-03-22	Africa|hCoV-19/DRC/KN-13/2020|EPI ISL 414647|B.1|Democratic Republic of the Congo|2020-03-09	0.0001040601	Africa
Africa|hCoV-19/DRC/2496/2020|EPI ISL 437337|B.1.149|Democratic Republic of the Congo|2020-04-15	Africa|hCoV-19/DRC/KN-13/2020|EPI ISL 414647|B.1|Democratic Republic of the Congo|2020-03-09	0.0002428491	Africa
Africa|hCoV-19/DRC/2529/2020|EPI ISL 437338|B.1.178|Democratic Republic of the Congo|2020-04-15	Africa|hCoV-19/DRC/KN-13/2020|EPI ISL 414647|B.1|Democratic Republic of the Congo|2020-03-09	0.0002081520	Africa
Africa|hCoV-19/DRC/253/2020|EPI ISL 420838|B.1.5|Democratic Republic of the Congo|2020-03-22	Africa|hCoV-19/DRC/KN-13/2020|EPI ISL 414647|B.1|Democratic Republic of the Congo|2020-03-09	0.0001040601	Africa
Africa|hCoV-19/DRC/2536/2020|EPI ISL 437339|B.1|Democratic Republic of the Congo|2020-04-15	Africa|hCoV-19/DRC/KN-13/2020|EPI ISL 414647|B.1|Democratic Republic of the Congo|2020-03-09	0.0002081520	Africa
Africa|hCoV-19/DRC/254/2020|EPI ISL 420839|B.1|Democratic Republic of the Congo|2020-03-22	Africa|hCoV-19/DRC/KN-13/2020|EPI ISL 414647|B.1|Democratic Republic of the Congo|2020-03-09	0.0000346961	Africa
Africa|hCoV-19/DRC/2563/2020|EPI ISL 437340|B.1.9|Democratic Republic of the Congo|2020-04-15	Africa|hCoV-19/DRC/KN-13/2020|EPI ISL 414647|B.1|Democratic Republic of the Congo|2020-03-09	0.0003469179	Africa
Africa|hCoV-19/DRC/2580/2020|EPI ISL 437341|B.1.5|Democratic Republic of the Congo|2020-04-15	Africa|hCoV-19/DRC/KN-13/2020|EPI ISL 414647|B.1|Democratic Republic of the Congo|2020-03-09	0.0001387497	Africa
Africa|hCoV-19/DRC/2644/2020|EPI ISL 437342|B.1.84|Democratic Republic of the Congo|2020-04-15	Africa|hCoV-19/DRC/KN-13/2020|EPI ISL 414647|B.1|Democratic Republic of the Congo|2020-03-09	0.0002428585	Africa
Africa|hCoV-19/DRC/2670/2020|EPI ISL 437343|B.1.9|Democratic Republic of the Congo|2020-04-15	Africa|hCoV-19/DRC/KN-13/2020|EPI ISL 414647|B.1|Democratic Republic of the Congo|2020-03-09	0.0003469263	Africa
Africa|hCoV-19/DRC/2727/2020|EPI ISL 437344|B.1|Democratic Republic of the Congo|2020-04-16	Africa|hCoV-19/DRC/KN-13/2020|EPI ISL 414647|B.1|Democratic Republic of the Congo|2020-03-09	0.0001398506	Africa
Africa|hCoV-19/DRC/2728/2020|EPI ISL 437345|B.1.84|Democratic Republic of the Congo|2020-04-16	Africa|hCoV-19/DRC/KN-13/2020|EPI ISL 414647|B.1|Democratic Republic of the Congo|2020-03-09	0.0002095135	Africa
Africa|hCoV-19/DRC/2813/2020|EPI ISL 437346|C.14|Democratic Republic of the Congo|2020-04-16	Africa|hCoV-19/DRC/KN-13/2020|EPI ISL 414647|B.1|Democratic Republic of the Congo|2020-03-09	0.0004511150	Africa
Africa|hCoV-19/DRC/2819/2020|EPI ISL 437347|B.1|Democratic Republic of the Congo|2020-04-16	Africa|hCoV-19/DRC/KN-13/2020|EPI ISL 414647|B.1|Democratic Republic of the Congo|2020-03-09	0.0002438021	Africa
Africa|hCoV-19/DRC/2827/2020|EPI ISL 437348|B.1|Democratic Republic of the Congo|2020-04-16	Africa|hCoV-19/DRC/KN-13/2020|EPI ISL 414647|B.1|Democratic Republic of the Congo|2020-03-09	0.0001387497	Africa
Africa|hCoV-19/DRC/2855/2020|EPI ISL 437350|B.1|Democratic Republic of the Congo|2020-04-16	Africa|hCoV-19/DRC/KN-13/2020|EPI ISL 414647|B.1|Democratic Republic of the Congo|2020-03-09	0.0001734564	Africa
Africa|hCoV-19/DRC/2864/2020|EPI ISL 437351|B.1|Democratic Republic of the Congo|2020-04-16	Africa|hCoV-19/DRC/KN-13/2020|EPI ISL 414647|B.1|Democratic Republic of the Congo|2020-03-09	0.0001738344	Africa
Africa|hCoV-19/DRC/2904/2020|EPI ISL 437352|B.1|Democratic Republic of the Congo|2020-04-17	Africa|hCoV-19/DRC/KN-13/2020|EPI ISL 414647|B.1|Democratic Republic of the Congo|2020-03-09	0.0001734564	Africa
Africa|hCoV-19/DRC/2938/2020|EPI ISL 437353|B.1.275|Democratic Republic of the Congo|2020-04-17	Africa|hCoV-19/DRC/KN-13/2020|EPI ISL 414647|B.1|Democratic Republic of the Congo|2020-03-09	0.0002115501	Africa
Africa|hCoV-19/DRC/2939/2020|EPI ISL 437354|B.1|Democratic Republic of the Congo|2020-04-17	Africa|hCoV-19/DRC/KN-13/2020|EPI ISL 414647|B.1|Democratic Republic of the Congo|2020-03-09	0.0002775485	Africa
Africa|hCoV-19/DRC/2942/2020|EPI ISL 437355|B.1|Democratic Republic of the Congo|2020-04-17	Africa|hCoV-19/DRC/KN-13/2020|EPI ISL 414647|B.1|Democratic Republic of the Congo|2020-03-09	0.0001397740	Africa
Africa|hCoV-19/DRC/299/2020|EPI ISL 420840|B.4|Democratic Republic of the Congo|2020-03-20	Africa|hCoV-19/DRC/KN-13/2020|EPI ISL 414647|B.1|Democratic Republic of the Congo|2020-03-09	0.0006247145	Africa
Africa|hCoV-19/DRC/300/2020|EPI ISL 420841|A|Democratic Republic of the Congo|2020-03-22	Africa|hCoV-19/DRC/KN-13/2020|EPI ISL 414647|B.1|Democratic Republic of the Congo|2020-03-09	0.0003817211	Africa
Africa|hCoV-19/DRC/3041/2020|EPI ISL 437356|B.1|Democratic Republic of the Congo|2020-04-18	Africa|hCoV-19/DRC/KN-13/2020|EPI ISL 414647|B.1|Democratic Republic of the Congo|2020-03-09	0.0002428381	Africa
Africa|hCoV-19/DRC/307/2020|EPI ISL 420842|B.1.9|Democratic Republic of the Congo|2020-03	Africa|hCoV-19/DRC/KN-13/2020|EPI ISL 414647|B.1|Democratic Republic of the Congo|2020-03-09	0.0001750925	Africa
Africa|hCoV-19/DRC/3070/2020|EPI ISL 437357|B.1.214|Democratic Republic of the Congo|2020-04-18	Africa|hCoV-19/DRC/KN-13/2020|EPI ISL 414647|B.1|Democratic Republic of the Congo|2020-03-09	0.0002775362	Africa
Africa|hCoV-19/DRC/3089/2020|EPI ISL 437358|B.1.84|Democratic Republic of the Congo|2020-04-19	Africa|hCoV-19/DRC/KN-13/2020|EPI ISL 414647|B.1|Democratic Republic of the Congo|2020-03-09	0.0002081383	Africa
Africa|hCoV-19/DRC/3440/2020|EPI ISL 447597|B.1.84|Democratic Republic of the Congo|2020-04-22	Africa|hCoV-19/DRC/KN-13/2020|EPI ISL 414647|B.1|Democratic Republic of the Congo|2020-03-09	0.0002081384	Africa
Africa|hCoV-19/DRC/3451/2020|EPI ISL 447598|B.1.178|Democratic Republic of the Congo|2020-04-22	Africa|hCoV-19/DRC/KN-13/2020|EPI ISL 414647|B.1|Democratic Republic of the Congo|2020-03-09	0.0002428635	Africa
Africa|hCoV-19/DRC/3453/2020|EPI ISL 447599|B.1.84|Democratic Republic of the Congo|2020-04-22	Africa|hCoV-19/DRC/KN-13/2020|EPI ISL 414647|B.1|Democratic Republic of the Congo|2020-03-09	0.0002081384	Africa
Africa|hCoV-19/DRC/3481/2020|EPI ISL 447600|B.1|Democratic Republic of the Congo|2020-04-22	Africa|hCoV-19/DRC/KN-13/2020|EPI ISL 414647|B.1|Democratic Republic of the Congo|2020-03-09	0.0001407348	Africa
Africa|hCoV-19/DRC/3482/2020|EPI ISL 447601|B.1|Democratic Republic of the Congo|2020-04-22	Africa|hCoV-19/DRC/KN-13/2020|EPI ISL 414647|B.1|Democratic Republic of the Congo|2020-03-09	0.0001734529	Africa
Africa|hCoV-19/DRC/3483/2020|EPI ISL 447602|B.1|Democratic Republic of the Congo|2020-04-22	Africa|hCoV-19/DRC/KN-13/2020|EPI ISL 414647|B.1|Democratic Republic of the Congo|2020-03-09	0.0001406952	Africa
Africa|hCoV-19/DRC/3490/2020|EPI ISL 447603|B.1|Democratic Republic of the Congo|2020-04-22	Africa|hCoV-19/DRC/KN-13/2020|EPI ISL 414647|B.1|Democratic Republic of the Congo|2020-03-09	0.0001734493	Africa
Africa|hCoV-19/DRC/3504/2020|EPI ISL 447604|B.1.149|Democratic Republic of the Congo|2020-04-23	Africa|hCoV-19/DRC/KN-13/2020|EPI ISL 414647|B.1|Democratic Republic of the Congo|2020-03-09	0.0002112611	Africa
Africa|hCoV-19/DRC/352/2020|EPI ISL 420850|B.1.5|Democratic Republic of the Congo|2020-03	Africa|hCoV-19/DRC/KN-13/2020|EPI ISL 414647|B.1|Democratic Republic of the Congo|2020-03-09	0.0001734564	Africa
Africa|hCoV-19/DRC/353/2020|EPI ISL 420843|B.1.5|Democratic Republic of the Congo|2020-03	Africa|hCoV-19/DRC/KN-13/2020|EPI ISL 414647|B.1|Democratic Republic of the Congo|2020-03-09	0.0001040602	Africa
Africa|hCoV-19/DRC/355/2020|EPI ISL 420844|B.1|Democratic Republic of the Congo|2020-03	Africa|hCoV-19/DRC/KN-13/2020|EPI ISL 414647|B.1|Democratic Republic of the Congo|2020-03-09	0.0001387498	Africa
Africa|hCoV-19/DRC/3552/2020|EPI ISL 447605|B.1.84|Democratic Republic of the Congo|2020-04-23	Africa|hCoV-19/DRC/KN-13/2020|EPI ISL 414647|B.1|Democratic Republic of the Congo|2020-03-09	0.0002084688	Africa
Africa|hCoV-19/DRC/3595/2020|EPI ISL 447606|B.1.5|Democratic Republic of the Congo|2020-04-23	Africa|hCoV-19/DRC/KN-13/2020|EPI ISL 414647|B.1|Democratic Republic of the Congo|2020-03-09	0.0001734486	Africa
Africa|hCoV-19/DRC/3632/2020|EPI ISL 447607|B.1.5|Democratic Republic of the Congo|2020-04-23	Africa|hCoV-19/DRC/KN-13/2020|EPI ISL 414647|B.1|Democratic Republic of the Congo|2020-03-09	0.0001734529	Africa
Africa|hCoV-19/DRC/3633/2020|EPI ISL 447230|B.1.5|Democratic Republic of the Congo|2020-04-23	Africa|hCoV-19/DRC/KN-13/2020|EPI ISL 414647|B.1|Democratic Republic of the Congo|2020-03-09	0.0001734588	Africa
Africa|hCoV-19/DRC/3653/2020|EPI ISL 447231|B.1.128|Democratic Republic of the Congo|2020-04-23	Africa|hCoV-19/DRC/KN-13/2020|EPI ISL 414647|B.1|Democratic Republic of the Congo|2020-03-09	0.0003122552	Africa
Africa|hCoV-19/DRC/3659/2020|EPI ISL 447232|B.1.128|Democratic Republic of the Congo|2020-04-23	Africa|hCoV-19/DRC/KN-13/2020|EPI ISL 414647|B.1|Democratic Republic of the Congo|2020-03-09	0.0003122553	Africa
Africa|hCoV-19/DRC/3661/2020|EPI ISL 447233|B.1.128|Democratic Republic of the Congo|2020-04-23	Africa|hCoV-19/DRC/KN-13/2020|EPI ISL 414647|B.1|Democratic Republic of the Congo|2020-03-09	0.0003122552	Africa
Africa|hCoV-19/DRC/3662/2020|EPI ISL 447234|B.1.128|Democratic Republic of the Congo|2020-04-23	Africa|hCoV-19/DRC/KN-13/2020|EPI ISL 414647|B.1|Democratic Republic of the Congo|2020-03-09	0.0003122552	Africa
Africa|hCoV-19/DRC/3664/2020|EPI ISL 447235|B.1.128|Democratic Republic of the Congo|2020-04-23	Africa|hCoV-19/DRC/KN-13/2020|EPI ISL 414647|B.1|Democratic Republic of the Congo|2020-03-09	0.0003122553	Africa
Africa|hCoV-19/DRC/3683/2020|EPI ISL 447236|B.1.5|Democratic Republic of the Congo|2020-04-24	Africa|hCoV-19/DRC/KN-13/2020|EPI ISL 414647|B.1|Democratic Republic of the Congo|2020-03-09	0.0001734487	Africa
Africa|hCoV-19/DRC/3688/2020|EPI ISL 447237|B.1.128|Democratic Republic of the Congo|2020-04-24	Africa|hCoV-19/DRC/KN-13/2020|EPI ISL 414647|B.1|Democratic Republic of the Congo|2020-03-09	0.0003122552	Africa
Africa|hCoV-19/DRC/376/2020|EPI ISL 420851|B.1.6|Democratic Republic of the Congo|2020-03-25	Africa|hCoV-19/DRC/KN-13/2020|EPI ISL 414647|B.1|Democratic Republic of the Congo|2020-03-09	0.0002081622	Africa
Africa|hCoV-19/DRC/3764/2020|EPI ISL 447238|B.1.84|Democratic Republic of the Congo|2020-04-24	Africa|hCoV-19/DRC/KN-13/2020|EPI ISL 414647|B.1|Democratic Republic of the Congo|2020-03-09	0.0002428390	Africa
Africa|hCoV-19/DRC/3768/2020|EPI ISL 447239|B.1.84|Democratic Republic of the Congo|2020-04-24	Africa|hCoV-19/DRC/KN-13/2020|EPI ISL 414647|B.1|Democratic Republic of the Congo|2020-03-09	0.0002081477	Africa
Africa|hCoV-19/DRC/3778/2020|EPI ISL 447240|B.1.128|Democratic Republic of the Congo|2020-04-24	Africa|hCoV-19/DRC/KN-13/2020|EPI ISL 414647|B.1|Democratic Republic of the Congo|2020-03-09	0.0002775544	Africa
Africa|hCoV-19/DRC/3787/2020|EPI ISL 447241|B.1|Democratic Republic of the Congo|2020-04-24	Africa|hCoV-19/DRC/KN-13/2020|EPI ISL 414647|B.1|Democratic Republic of the Congo|2020-03-09	0.0001749045	Africa
Africa|hCoV-19/DRC/3791/2020|EPI ISL 447242|B.1|Democratic Republic of the Congo|2020-04-24	Africa|hCoV-19/DRC/KN-13/2020|EPI ISL 414647|B.1|Democratic Republic of the Congo|2020-03-09	0.0002132610	Africa
Africa|hCoV-19/DRC/3803/2020|EPI ISL 447243|B.1|Democratic Republic of the Congo|2020-04-24	Africa|hCoV-19/DRC/KN-13/2020|EPI ISL 414647|B.1|Democratic Republic of the Congo|2020-03-09	0.0001407346	Africa
Africa|hCoV-19/DRC/3806/2020|EPI ISL 447244|B.1|Democratic Republic of the Congo|2020-04-24	Africa|hCoV-19/DRC/KN-13/2020|EPI ISL 414647|B.1|Democratic Republic of the Congo|2020-03-09	0.0001407397	Africa
Africa|hCoV-19/DRC/3827/2020|EPI ISL 447245|B.1|Democratic Republic of the Congo|2020-04-24	Africa|hCoV-19/DRC/KN-13/2020|EPI ISL 414647|B.1|Democratic Republic of the Congo|2020-03-09	0.0002775476	Africa
Africa|hCoV-19/DRC/3829/2020|EPI ISL 447246|B.1|Democratic Republic of the Congo|2020-04-24	Africa|hCoV-19/DRC/KN-13/2020|EPI ISL 414647|B.1|Democratic Republic of the Congo|2020-03-09	0.0002429418	Africa
Africa|hCoV-19/DRC/3834/2020|EPI ISL 447247|A|Democratic Republic of the Congo|2020-04-25	Africa|hCoV-19/DRC/KN-13/2020|EPI ISL 414647|B.1|Democratic Republic of the Congo|2020-03-09	0.0004885333	Africa
Africa|hCoV-19/DRC/3837/2020|EPI ISL 447248|B.1.128|Democratic Republic of the Congo|2020-04-25	Africa|hCoV-19/DRC/KN-13/2020|EPI ISL 414647|B.1|Democratic Republic of the Congo|2020-03-09	0.0003122552	Africa
Africa|hCoV-19/DRC/3841/2020|EPI ISL 447249|B.1.128|Democratic Republic of the Congo|2020-04-25	Africa|hCoV-19/DRC/KN-13/2020|EPI ISL 414647|B.1|Democratic Republic of the Congo|2020-03-09	0.0003469731	Africa
Africa|hCoV-19/DRC/3842/2020|EPI ISL 471396|B.1.128|Democratic Republic of the Congo|2020-04-25	Africa|hCoV-19/DRC/KN-13/2020|EPI ISL 414647|B.1|Democratic Republic of the Congo|2020-03-09	0.0003469729	Africa
Africa|hCoV-19/DRC/3846/2020|EPI ISL 471397|B.1.84|Democratic Republic of the Congo|2020-04-25	Africa|hCoV-19/DRC/KN-13/2020|EPI ISL 414647|B.1|Democratic Republic of the Congo|2020-03-09	0.0002775419	Africa
Africa|hCoV-19/DRC/3937/2020|EPI ISL 471398|B.1|Democratic Republic of the Congo|2020-04-25	Africa|hCoV-19/DRC/KN-13/2020|EPI ISL 414647|B.1|Democratic Republic of the Congo|2020-03-09	0.0002428441	Africa
Africa|hCoV-19/DRC/3941/2020|EPI ISL 471399|B.1.128|Democratic Republic of the Congo|2020-04-25	Africa|hCoV-19/DRC/KN-13/2020|EPI ISL 414647|B.1|Democratic Republic of the Congo|2020-03-09	0.0002789350	Africa
Africa|hCoV-19/DRC/3947/2020|EPI ISL 471400|B.1.214|Democratic Republic of the Congo|2020-04-25	Africa|hCoV-19/DRC/KN-13/2020|EPI ISL 414647|B.1|Democratic Republic of the Congo|2020-03-09	0.0002428331	Africa
Africa|hCoV-19/DRC/3949/2020|EPI ISL 471401|B.1.84|Democratic Republic of the Congo|2020-04-26	Africa|hCoV-19/DRC/KN-13/2020|EPI ISL 414647|B.1|Democratic Republic of the Congo|2020-03-09	0.0001734450	Africa
Africa|hCoV-19/DRC/396/2020|EPI ISL 420852|B.1.6|Democratic Republic of the Congo|2020-03-26	Africa|hCoV-19/DRC/KN-13/2020|EPI ISL 414647|B.1|Democratic Republic of the Congo|2020-03-09	0.0001734408	Africa
Africa|hCoV-19/DRC/397/2020|EPI ISL 420845|B.1.6|Democratic Republic of the Congo|2020-03-26	Africa|hCoV-19/DRC/KN-13/2020|EPI ISL 414647|B.1|Democratic Republic of the Congo|2020-03-09	0.0001734408	Africa
Africa|hCoV-19/DRC/400/2020|EPI ISL 420846|B.1.5|Democratic Republic of the Congo|2020-03	Africa|hCoV-19/DRC/KN-13/2020|EPI ISL 414647|B.1|Democratic Republic of the Congo|2020-03-09	0.0001387497	Africa
Africa|hCoV-19/DRC/4012/2020|EPI ISL 471402|B.1|Democratic Republic of the Congo|2020-04-26	Africa|hCoV-19/DRC/KN-13/2020|EPI ISL 414647|B.1|Democratic Republic of the Congo|2020-03-09	0.0002775544	Africa
Africa|hCoV-19/DRC/402/2020|EPI ISL 420853|B.1|Democratic Republic of the Congo|2020-03-26	Africa|hCoV-19/DRC/KN-13/2020|EPI ISL 414647|B.1|Democratic Republic of the Congo|2020-03-09	0.0001763024	Africa
Africa|hCoV-19/DRC/4020/2020|EPI ISL 471403|B.1.5|Democratic Republic of the Congo|2020-04-26	Africa|hCoV-19/DRC/KN-13/2020|EPI ISL 414647|B.1|Democratic Republic of the Congo|2020-03-09	0.0002428550	Africa
Africa|hCoV-19/DRC/4026/2020|EPI ISL 471404|B.1.84|Democratic Republic of the Congo|2020-04-27	Africa|hCoV-19/DRC/KN-13/2020|EPI ISL 414647|B.1|Democratic Republic of the Congo|2020-03-09	0.0002091197	Africa
Africa|hCoV-19/DRC/4060/2020|EPI ISL 471405|B.1|Democratic Republic of the Congo|2020-04-27	Africa|hCoV-19/DRC/KN-13/2020|EPI ISL 414647|B.1|Democratic Republic of the Congo|2020-03-09	0.0002428382	Africa
Africa|hCoV-19/DRC/4075/2020|EPI ISL 471406|B.1.214|Democratic Republic of the Congo|2020-04-27	Africa|hCoV-19/DRC/KN-13/2020|EPI ISL 414647|B.1|Democratic Republic of the Congo|2020-03-09	0.0002775543	Africa
Africa|hCoV-19/DRC/4084/2020|EPI ISL 471407|B.1.214|Democratic Republic of the Congo|2020-04-27	Africa|hCoV-19/DRC/KN-13/2020|EPI ISL 414647|B.1|Democratic Republic of the Congo|2020-03-09	0.0002428331	Africa
Africa|hCoV-19/DRC/4132/2020|EPI ISL 471408|B.1|Democratic Republic of the Congo|2020-04-27	Africa|hCoV-19/DRC/KN-13/2020|EPI ISL 414647|B.1|Democratic Republic of the Congo|2020-03-09	0.0002775351	Africa
Africa|hCoV-19/DRC/4141/2020|EPI ISL 471409|B.1.128|Democratic Republic of the Congo|2020-04-27	Africa|hCoV-19/DRC/KN-13/2020|EPI ISL 414647|B.1|Democratic Republic of the Congo|2020-03-09	0.0002775543	Africa
Africa|hCoV-19/DRC/4145/2020|EPI ISL 471410|B.1|Democratic Republic of the Congo|2020-04-27	Africa|hCoV-19/DRC/KN-13/2020|EPI ISL 414647|B.1|Democratic Republic of the Congo|2020-03-09	0.0002081477	Africa
Africa|hCoV-19/DRC/4194/2020|EPI ISL 471414|B.1.5|Democratic Republic of the Congo|2020-04-28	Africa|hCoV-19/DRC/KN-13/2020|EPI ISL 414647|B.1|Democratic Republic of the Congo|2020-03-09	0.0002428382	Africa
Africa|hCoV-19/DRC/4250/2020|EPI ISL 471415|B.1.1.1|Democratic Republic of the Congo|2020-04-28	Africa|hCoV-19/DRC/KN-13/2020|EPI ISL 414647|B.1|Democratic Republic of the Congo|2020-03-09	0.0004163966	Africa
Africa|hCoV-19/DRC/4279/2020|EPI ISL 514114|B.1|Democratic Republic of the Congo|2020-04-28	Africa|hCoV-19/DRC/KN-13/2020|EPI ISL 414647|B.1|Democratic Republic of the Congo|2020-03-09	0.0001040602	Africa
Africa|hCoV-19/DRC/4282/2020|EPI ISL 514103|B.1.128|Democratic Republic of the Congo|2020-04-08	Africa|hCoV-19/DRC/KN-13/2020|EPI ISL 414647|B.1|Democratic Republic of the Congo|2020-03-09	0.0002775833	Africa
Africa|hCoV-19/DRC/4284/2020|EPI ISL 514115|B.1.128|Democratic Republic of the Congo|2020-04-28	Africa|hCoV-19/DRC/KN-13/2020|EPI ISL 414647|B.1|Democratic Republic of the Congo|2020-03-09	0.0002775544	Africa
Africa|hCoV-19/DRC/431/2020|EPI ISL 420847|B.1.147|Democratic Republic of the Congo|2020-03-26	Africa|hCoV-19/DRC/KN-13/2020|EPI ISL 414647|B.1|Democratic Republic of the Congo|2020-03-09	0.0001734451	Africa
Africa|hCoV-19/DRC/4418/2020|EPI ISL 496506|B.1.128|Democratic Republic of the Congo|2020-04-29	Africa|hCoV-19/DRC/KN-13/2020|EPI ISL 414647|B.1|Democratic Republic of the Congo|2020-03-09	0.0003122661	Africa
Africa|hCoV-19/DRC/4422/2020|EPI ISL 496507|B.1.128|Democratic Republic of the Congo|2020-04-29	Africa|hCoV-19/DRC/KN-13/2020|EPI ISL 414647|B.1|Democratic Republic of the Congo|2020-03-09	0.0002776411	Africa
Africa|hCoV-19/DRC/4427/2020|EPI ISL 496508|B.1.128|Democratic Republic of the Congo|2020-04-29	Africa|hCoV-19/DRC/KN-13/2020|EPI ISL 414647|B.1|Democratic Republic of the Congo|2020-03-09	0.0002781526	Africa
Africa|hCoV-19/DRC/4429/2020|EPI ISL 513589|B.1.128|Democratic Republic of the Congo|2020-04-29	Africa|hCoV-19/DRC/KN-13/2020|EPI ISL 414647|B.1|Democratic Republic of the Congo|2020-03-09	0.0002781719	Africa
Africa|hCoV-19/DRC/4430/2020|EPI ISL 496509|B.1.128|Democratic Republic of the Congo|2020-04-29	Africa|hCoV-19/DRC/KN-13/2020|EPI ISL 414647|B.1|Democratic Republic of the Congo|2020-03-09	0.0002775640	Africa
Africa|hCoV-19/DRC/4437/2020|EPI ISL 513590|B.1.128|Democratic Republic of the Congo|2020-05-02	Africa|hCoV-19/DRC/KN-13/2020|EPI ISL 414647|B.1|Democratic Republic of the Congo|2020-03-09	0.0003130043	Africa
Africa|hCoV-19/DRC/4442/2020|EPI ISL 496510|B.1.128|Democratic Republic of the Congo|2020-04-29	Africa|hCoV-19/DRC/KN-13/2020|EPI ISL 414647|B.1|Democratic Republic of the Congo|2020-03-09	0.0002776410	Africa
Africa|hCoV-19/DRC/4444/2020|EPI ISL 514104|B.1.128|Democratic Republic of the Congo|2020-04-29	Africa|hCoV-19/DRC/KN-13/2020|EPI ISL 414647|B.1|Democratic Republic of the Congo|2020-03-09	0.0002775544	Africa
Africa|hCoV-19/DRC/445/2020|EPI ISL 420848|B.1|Democratic Republic of the Congo|2020-03	Africa|hCoV-19/DRC/KN-13/2020|EPI ISL 414647|B.1|Democratic Republic of the Congo|2020-03-09	0.0001416948	Africa
Africa|hCoV-19/DRC/4501/2020|EPI ISL 513591|B.1.5|Democratic Republic of the Congo|2020-05-30	Africa|hCoV-19/DRC/KN-13/2020|EPI ISL 414647|B.1|Democratic Republic of the Congo|2020-03-09	0.0001738845	Africa
Africa|hCoV-19/DRC/4516/2020|EPI ISL 487192|B.1.1.275|Democratic Republic of the Congo|2020-04-28	Africa|hCoV-19/DRC/KN-13/2020|EPI ISL 414647|B.1|Democratic Republic of the Congo|2020-03-09	0.0002428921	Africa
Africa|hCoV-19/DRC/4524/2020|EPI ISL 513597|A|Democratic Republic of the Congo|2020-04-30	Africa|hCoV-19/DRC/KN-13/2020|EPI ISL 414647|B.1|Democratic Republic of the Congo|2020-03-09	0.0004512823	Africa
Africa|hCoV-19/DRC/4541/2020|EPI ISL 513598|B.1|Democratic Republic of the Congo|2020-04-30	Africa|hCoV-19/DRC/KN-13/2020|EPI ISL 414647|B.1|Democratic Republic of the Congo|2020-03-09	0.0002428709	Africa
Africa|hCoV-19/DRC/4551/2020|EPI ISL 513599|B.1.178|Democratic Republic of the Congo|2020-04-30	Africa|hCoV-19/DRC/KN-13/2020|EPI ISL 414647|B.1|Democratic Republic of the Congo|2020-03-09	0.0003126748	Africa
Africa|hCoV-19/DRC/4561/2020|EPI ISL 513600|B.1|Democratic Republic of the Congo|2020-04-30	Africa|hCoV-19/DRC/KN-13/2020|EPI ISL 414647|B.1|Democratic Republic of the Congo|2020-03-09	0.0002428381	Africa
Africa|hCoV-19/DRC/4562/2020|EPI ISL 513601|B.1.214|Democratic Republic of the Congo|2020-04-30	Africa|hCoV-19/DRC/KN-13/2020|EPI ISL 414647|B.1|Democratic Republic of the Congo|2020-03-09	0.0002428441	Africa
Africa|hCoV-19/DRC/4568/2020|EPI ISL 513602|B.1|Democratic Republic of the Congo|2020-04-30	Africa|hCoV-19/DRC/KN-13/2020|EPI ISL 414647|B.1|Democratic Republic of the Congo|2020-03-09	0.0002448680	Africa
Africa|hCoV-19/DRC/4578/2020|EPI ISL 513603|B.1|Democratic Republic of the Congo|2020-04-30	Africa|hCoV-19/DRC/KN-13/2020|EPI ISL 414647|B.1|Democratic Republic of the Congo|2020-03-09	0.0002798256	Africa
Africa|hCoV-19/DRC/4613/2020|EPI ISL 513604|B.1.214|Democratic Republic of the Congo|2020-04-30	Africa|hCoV-19/DRC/KN-13/2020|EPI ISL 414647|B.1|Democratic Republic of the Congo|2020-03-09	0.0002775419	Africa
Africa|hCoV-19/DRC/4614/2020|EPI ISL 513605|B.1|Democratic Republic of the Congo|2020-04-30	Africa|hCoV-19/DRC/KN-13/2020|EPI ISL 414647|B.1|Democratic Republic of the Congo|2020-03-09	0.0003816690	Africa
Africa|hCoV-19/DRC/4631/2020|EPI ISL 513606|B.1.5|Democratic Republic of the Congo|2020-04-30	Africa|hCoV-19/DRC/KN-13/2020|EPI ISL 414647|B.1|Democratic Republic of the Congo|2020-03-09	0.0003816955	Africa
Africa|hCoV-19/DRC/4633/2020|EPI ISL 513607|B.1.128|Democratic Republic of the Congo|2020-04-30	Africa|hCoV-19/DRC/KN-13/2020|EPI ISL 414647|B.1|Democratic Republic of the Congo|2020-03-09	0.0003122692	Africa
Africa|hCoV-19/DRC/4642/2020|EPI ISL 513608|B.1.128|Democratic Republic of the Congo|2020-04-30	Africa|hCoV-19/DRC/KN-13/2020|EPI ISL 414647|B.1|Democratic Republic of the Congo|2020-03-09	0.0003122551	Africa
Africa|hCoV-19/DRC/4647/2020|EPI ISL 513609|B.1.128|Democratic Republic of the Congo|2020-04-30	Africa|hCoV-19/DRC/KN-13/2020|EPI ISL 414647|B.1|Democratic Republic of the Congo|2020-03-09	0.0002775543	Africa
Africa|hCoV-19/DRC/4653/2020|EPI ISL 513610|B.1.128|Democratic Republic of the Congo|2020-04-30	Africa|hCoV-19/DRC/KN-13/2020|EPI ISL 414647|B.1|Democratic Republic of the Congo|2020-03-09	0.0003122877	Africa
Africa|hCoV-19/DRC/4681/2020|EPI ISL 514116|B.1.128|Democratic Republic of the Congo|2020-04-30	Africa|hCoV-19/DRC/KN-13/2020|EPI ISL 414647|B.1|Democratic Republic of the Congo|2020-03-09	0.0002782008	Africa
Africa|hCoV-19/DRC/4683/2020|EPI ISL 514105|B.1.5|Democratic Republic of the Congo|2020-04-30	Africa|hCoV-19/DRC/KN-13/2020|EPI ISL 414647|B.1|Democratic Republic of the Congo|2020-03-09	0.0003125804	Africa
Africa|hCoV-19/DRC/4685/2020|EPI ISL 514106|B.1.128|Democratic Republic of the Congo|2020-04-30	Africa|hCoV-19/DRC/KN-13/2020|EPI ISL 414647|B.1|Democratic Republic of the Congo|2020-03-09	0.0003122626	Africa
Africa|hCoV-19/DRC/4690/2020|EPI ISL 514117|B.1.128|Democratic Republic of the Congo|2020-04-30	Africa|hCoV-19/DRC/KN-13/2020|EPI ISL 414647|B.1|Democratic Republic of the Congo|2020-03-09	0.0003122553	Africa
Africa|hCoV-19/DRC/4693/2020|EPI ISL 514118|B.1.128|Democratic Republic of the Congo|2020-04-30	Africa|hCoV-19/DRC/KN-13/2020|EPI ISL 414647|B.1|Democratic Republic of the Congo|2020-03-09	0.0002775544	Africa
Africa|hCoV-19/DRC/4694/2020|EPI ISL 514107|B.1.128|Democratic Republic of the Congo|2020-04-30	Africa|hCoV-19/DRC/KN-13/2020|EPI ISL 414647|B.1|Democratic Republic of the Congo|2020-03-09	0.0003123201	Africa
Africa|hCoV-19/DRC/4720/2020|EPI ISL 514108|B.1.84|Democratic Republic of the Congo|2020-05-01	Africa|hCoV-19/DRC/KN-13/2020|EPI ISL 414647|B.1|Democratic Republic of the Congo|2020-03-09	0.0002428550	Africa
Africa|hCoV-19/DRC/4785/2020|EPI ISL 514119|B.1.84|Democratic Republic of the Congo|2020-05-01	Africa|hCoV-19/DRC/KN-13/2020|EPI ISL 414647|B.1|Democratic Republic of the Congo|2020-03-09	0.0003469660	Africa
Africa|hCoV-19/DRC/5019/2020|EPI ISL 496511|B.1|Democratic Republic of the Congo|2020-05-02	Africa|hCoV-19/DRC/KN-13/2020|EPI ISL 414647|B.1|Democratic Republic of the Congo|2020-03-09	0.0002840707	Africa
Africa|hCoV-19/DRC/5094/2020|EPI ISL 496491|B.1.84|Democratic Republic of the Congo|2020-05-02	Africa|hCoV-19/DRC/KN-13/2020|EPI ISL 414647|B.1|Democratic Republic of the Congo|2020-03-09	0.0002430246	Africa
Africa|hCoV-19/DRC/5186/2020|EPI ISL 496512|B.1|Democratic Republic of the Congo|2020-05-03	Africa|hCoV-19/DRC/KN-13/2020|EPI ISL 414647|B.1|Democratic Republic of the Congo|2020-03-09	0.0002781583	Africa
Africa|hCoV-19/DRC/5187/2020|EPI ISL 513619|B.1|Democratic Republic of the Congo|2020-05-03	Africa|hCoV-19/DRC/KN-13/2020|EPI ISL 414647|B.1|Democratic Republic of the Congo|2020-03-09	0.0002779266	Africa
Africa|hCoV-19/DRC/5205/2020|EPI ISL 487365|B.1.1.275|Democratic Republic of the Congo|2020-05-01	Africa|hCoV-19/DRC/KN-13/2020|EPI ISL 414647|B.1|Democratic Republic of the Congo|2020-03-09	0.0002800676	Africa
Africa|hCoV-19/DRC/521/2020|EPI ISL 420854|B.1.5|Democratic Republic of the Congo|2020-03-25	Africa|hCoV-19/DRC/KN-13/2020|EPI ISL 414647|B.1|Democratic Republic of the Congo|2020-03-09	0.0001040601	Africa
Africa|hCoV-19/DRC/5210/2020|EPI ISL 487369|B.1.1.275|Democratic Republic of the Congo|2020-05-01	Africa|hCoV-19/DRC/KN-13/2020|EPI ISL 414647|B.1|Democratic Republic of the Congo|2020-03-09	0.0002778473	Africa
Africa|hCoV-19/DRC/523/2020|EPI ISL 420849|B.1.1.1|Democratic Republic of the Congo|2020-03-28	Africa|hCoV-19/DRC/KN-13/2020|EPI ISL 414647|B.1|Democratic Republic of the Congo|2020-03-09	0.0003122563	Africa
Africa|hCoV-19/DRC/5240/2020|EPI ISL 496492|B.1|Democratic Republic of the Congo|2020-05-03	Africa|hCoV-19/DRC/KN-13/2020|EPI ISL 414647|B.1|Democratic Republic of the Congo|2020-03-09	0.0001734547	Africa
Africa|hCoV-19/DRC/5377/2020|EPI ISL 496513|B.1|Democratic Republic of the Congo|2020-05-04	Africa|hCoV-19/DRC/KN-13/2020|EPI ISL 414647|B.1|Democratic Republic of the Congo|2020-03-09	0.0002428635	Africa
Africa|hCoV-19/DRC/5538/2020|EPI ISL 514120|B.1|Democratic Republic of the Congo|2020-05-05	Africa|hCoV-19/DRC/KN-13/2020|EPI ISL 414647|B.1|Democratic Republic of the Congo|2020-03-09	0.0002114577	Africa
Africa|hCoV-19/DRC/5651/2020|EPI ISL 496493|B.1.1.1|Democratic Republic of the Congo|2020-05-06	Africa|hCoV-19/DRC/KN-13/2020|EPI ISL 414647|B.1|Democratic Republic of the Congo|2020-03-09	0.0003478397	Africa
Africa|hCoV-19/DRC/5705/2020|EPI ISL 496494|B.1.84|Democratic Republic of the Congo|2020-05-06	Africa|hCoV-19/DRC/KN-13/2020|EPI ISL 414647|B.1|Democratic Republic of the Congo|2020-03-09	0.0002124211	Africa
Africa|hCoV-19/DRC/5735/2020|EPI ISL 496495|B.1.214|Democratic Republic of the Congo|2020-05-06	Africa|hCoV-19/DRC/KN-13/2020|EPI ISL 414647|B.1|Democratic Republic of the Congo|2020-03-09	0.0002126898	Africa
Africa|hCoV-19/DRC/5815/2020|EPI ISL 495629|B.1.214|Democratic Republic of the Congo|2020-05-06	Africa|hCoV-19/DRC/KN-13/2020|EPI ISL 414647|B.1|Democratic Republic of the Congo|2020-03-09	0.0002802344	Africa
Africa|hCoV-19/DRC/5907/2020|EPI ISL 496496|B.1.84|Democratic Republic of the Congo|2020-05-07	Africa|hCoV-19/DRC/KN-13/2020|EPI ISL 414647|B.1|Democratic Republic of the Congo|2020-03-09	0.0003186260	Africa
Africa|hCoV-19/DRC/5913/2020|EPI ISL 496497|B.1|Democratic Republic of the Congo|2020-05-07	Africa|hCoV-19/DRC/KN-13/2020|EPI ISL 414647|B.1|Democratic Republic of the Congo|2020-03-09	0.0003128335	Africa
Africa|hCoV-19/DRC/5927/2020|EPI ISL 496498|B.1.9|Democratic Republic of the Congo|2020-05-07	Africa|hCoV-19/DRC/KN-13/2020|EPI ISL 414647|B.1|Democratic Republic of the Congo|2020-03-09	0.0004172406	Africa
Africa|hCoV-19/DRC/5957/2020|EPI ISL 496499|B.1.5|Democratic Republic of the Congo|2020-05-07	Africa|hCoV-19/DRC/KN-13/2020|EPI ISL 414647|B.1|Democratic Republic of the Congo|2020-03-09	0.0001387609	Africa
Africa|hCoV-19/DRC/5964/2020|EPI ISL 496500|B.1.178|Democratic Republic of the Congo|2020-05-07	Africa|hCoV-19/DRC/KN-13/2020|EPI ISL 414647|B.1|Democratic Republic of the Congo|2020-03-09	0.0001430240	Africa
Africa|hCoV-19/DRC/5996/2020|EPI ISL 496514|B.1.84|Democratic Republic of the Congo|2020-05-08	Africa|hCoV-19/DRC/KN-13/2020|EPI ISL 414647|B.1|Democratic Republic of the Congo|2020-03-09	0.0002432947	Africa
Africa|hCoV-19/DRC/6026/2020|EPI ISL 513622|B.1.1.1|Democratic Republic of the Congo|2020-05-08	Africa|hCoV-19/DRC/KN-13/2020|EPI ISL 414647|B.1|Democratic Republic of the Congo|2020-03-09	0.0004213129	Africa
Africa|hCoV-19/DRC/6143/2020|EPI ISL 496515|B.1|Democratic Republic of the Congo|2020-05-08	Africa|hCoV-19/DRC/KN-13/2020|EPI ISL 414647|B.1|Democratic Republic of the Congo|2020-03-09	0.0002087407	Africa
Africa|hCoV-19/DRC/6151/2020|EPI ISL 513620|B.1.214|Democratic Republic of the Congo|2020-05-08	Africa|hCoV-19/DRC/KN-13/2020|EPI ISL 414647|B.1|Democratic Republic of the Congo|2020-03-09	0.0002810317	Africa
Africa|hCoV-19/DRC/6163/2020|EPI ISL 513623|B.1.214|Democratic Republic of the Congo|2020-05-08	Africa|hCoV-19/DRC/KN-13/2020|EPI ISL 414647|B.1|Democratic Republic of the Congo|2020-03-09	0.0002832700	Africa
Africa|hCoV-19/DRC/6203/2020|EPI ISL 514109|B.1|Democratic Republic of the Congo|2020-05-09	Africa|hCoV-19/DRC/KN-13/2020|EPI ISL 414647|B.1|Democratic Republic of the Congo|2020-03-09	0.0003820437	Africa
Africa|hCoV-19/DRC/6209/2020|EPI ISL 514110|B.1.84|Democratic Republic of the Congo|2020-05-09	Africa|hCoV-19/DRC/KN-13/2020|EPI ISL 414647|B.1|Democratic Republic of the Congo|2020-03-09	0.0002081549	Africa
Africa|hCoV-19/DRC/6227/2020|EPI ISL 514121|B.1.84|Democratic Republic of the Congo|2020-05-09	Africa|hCoV-19/DRC/KN-13/2020|EPI ISL 414647|B.1|Democratic Republic of the Congo|2020-03-09	0.0002081478	Africa
Africa|hCoV-19/DRC/6313/2020|EPI ISL 496516|B.1.84|Democratic Republic of the Congo|2020-05-09	Africa|hCoV-19/DRC/KN-13/2020|EPI ISL 414647|B.1|Democratic Republic of the Congo|2020-03-09	0.0003202504	Africa
Africa|hCoV-19/DRC/6338/2020|EPI ISL 495630|B.1|Democratic Republic of the Congo|2020-05-09	Africa|hCoV-19/DRC/KN-13/2020|EPI ISL 414647|B.1|Democratic Republic of the Congo|2020-03-09	0.0002472024	Africa
Africa|hCoV-19/DRC/6341/2020|EPI ISL 495631|B.1|Democratic Republic of the Congo|2020-05-09	Africa|hCoV-19/DRC/KN-13/2020|EPI ISL 414647|B.1|Democratic Republic of the Congo|2020-03-09	0.0003543500	Africa
Africa|hCoV-19/DRC/6342/2020|EPI ISL 495632|B.1|Democratic Republic of the Congo|2020-05-09	Africa|hCoV-19/DRC/KN-13/2020|EPI ISL 414647|B.1|Democratic Republic of the Congo|2020-03-09	0.0003131285	Africa
Africa|hCoV-19/DRC/6361/2020|EPI ISL 495633|B.1|Democratic Republic of the Congo|2020-05-09	Africa|hCoV-19/DRC/KN-13/2020|EPI ISL 414647|B.1|Democratic Republic of the Congo|2020-03-09	0.0002136104	Africa
Africa|hCoV-19/DRC/6380/2020|EPI ISL 513611|B.1.1.275|Democratic Republic of the Congo|2020-05-04	Africa|hCoV-19/DRC/KN-13/2020|EPI ISL 414647|B.1|Democratic Republic of the Congo|2020-03-09	0.0002807851	Africa
Africa|hCoV-19/DRC/6384/2020|EPI ISL 513612|B.1.1.275|Democratic Republic of the Congo|2020-05-07	Africa|hCoV-19/DRC/KN-13/2020|EPI ISL 414647|B.1|Democratic Republic of the Congo|2020-03-09	0.0002435766	Africa
Africa|hCoV-19/DRC/6386/2020|EPI ISL 513613|B.1.1.275|Democratic Republic of the Congo|2020-05-07	Africa|hCoV-19/DRC/KN-13/2020|EPI ISL 414647|B.1|Democratic Republic of the Congo|2020-03-09	0.0002428668	Africa
Africa|hCoV-19/DRC/6389/2020|EPI ISL 513614|B.1.84|Democratic Republic of the Congo|2020-05-07	Africa|hCoV-19/DRC/KN-13/2020|EPI ISL 414647|B.1|Democratic Republic of the Congo|2020-03-09	0.0003122845	Africa
Africa|hCoV-19/DRC/6390/2020|EPI ISL 513615|B.1.1.275|Democratic Republic of the Congo|2020-05-04	Africa|hCoV-19/DRC/KN-13/2020|EPI ISL 414647|B.1|Democratic Republic of the Congo|2020-03-09	0.0003122855	Africa
Africa|hCoV-19/DRC/6392/2020|EPI ISL 513616|B.1|Democratic Republic of the Congo|2020-05-04	Africa|hCoV-19/DRC/KN-13/2020|EPI ISL 414647|B.1|Democratic Republic of the Congo|2020-03-09	0.0001040900	Africa
Africa|hCoV-19/DRC/6395/2020|EPI ISL 513617|B.1.1.275|Democratic Republic of the Congo|2020-05-07	Africa|hCoV-19/DRC/KN-13/2020|EPI ISL 414647|B.1|Democratic Republic of the Congo|2020-03-09	0.0003817139	Africa
Africa|hCoV-19/DRC/6398/2020|EPI ISL 513618|B.1.1.275|Democratic Republic of the Congo|2020-05-07	Africa|hCoV-19/DRC/KN-13/2020|EPI ISL 414647|B.1|Democratic Republic of the Congo|2020-03-09	0.0002775678	Africa
Africa|hCoV-19/DRC/6724/2020|EPI ISL 495634|B.1|Democratic Republic of the Congo|2020-05-11	Africa|hCoV-19/DRC/KN-13/2020|EPI ISL 414647|B.1|Democratic Republic of the Congo|2020-03-09	0.0000693744	Africa
Africa|hCoV-19/DRC/6743/2020|EPI ISL 495635|B.1.149|Democratic Republic of the Congo|2020-05-11	Africa|hCoV-19/DRC/KN-13/2020|EPI ISL 414647|B.1|Democratic Republic of the Congo|2020-03-09	0.0002123203	Africa
Africa|hCoV-19/DRC/6783/2020|EPI ISL 496501|B.1.149|Democratic Republic of the Congo|2020-05-11	Africa|hCoV-19/DRC/KN-13/2020|EPI ISL 414647|B.1|Democratic Republic of the Congo|2020-03-09	0.0002472985	Africa
Africa|hCoV-19/DRC/6784/2020|EPI ISL 495636|B.1|Democratic Republic of the Congo|2020-05-11	Africa|hCoV-19/DRC/KN-13/2020|EPI ISL 414647|B.1|Democratic Republic of the Congo|2020-03-09	0.0001734451	Africa
Africa|hCoV-19/DRC/6786/2020|EPI ISL 495637|B.1.178|Democratic Republic of the Congo|2020-05-11	Africa|hCoV-19/DRC/KN-13/2020|EPI ISL 414647|B.1|Democratic Republic of the Congo|2020-03-09	0.0002775891	Africa
Africa|hCoV-19/DRC/6791/2020|EPI ISL 495638|B.1.178|Democratic Republic of the Congo|2020-05-11	Africa|hCoV-19/DRC/KN-13/2020|EPI ISL 414647|B.1|Democratic Republic of the Congo|2020-03-09	0.0002428685	Africa
Africa|hCoV-19/DRC/6792/2020|EPI ISL 495639|B.1|Democratic Republic of the Congo|2020-05-11	Africa|hCoV-19/DRC/KN-13/2020|EPI ISL 414647|B.1|Democratic Republic of the Congo|2020-03-09	0.0002138137	Africa
Africa|hCoV-19/DRC/6801/2020|EPI ISL 514111|B.1|Democratic Republic of the Congo|2020-05-11	Africa|hCoV-19/DRC/KN-13/2020|EPI ISL 414647|B.1|Democratic Republic of the Congo|2020-03-09	0.0004164573	Africa
Africa|hCoV-19/DRC/6853/2020|EPI ISL 496502|B.1.214|Democratic Republic of the Congo|2020-05-11	Africa|hCoV-19/DRC/KN-13/2020|EPI ISL 414647|B.1|Democratic Republic of the Congo|2020-03-09	0.0002082829	Africa
Africa|hCoV-19/DRC/6854/2020|EPI ISL 496503|B.1|Democratic Republic of the Congo|2020-05-11	Africa|hCoV-19/DRC/KN-13/2020|EPI ISL 414647|B.1|Democratic Republic of the Congo|2020-03-09	0.0003888908	Africa
Africa|hCoV-19/DRC/6875/2020|EPI ISL 496504|B.1|Democratic Republic of the Congo|2020-05-11	Africa|hCoV-19/DRC/KN-13/2020|EPI ISL 414647|B.1|Democratic Republic of the Congo|2020-03-09	0.0002081768	Africa
Africa|hCoV-19/DRC/7042/2020|EPI ISL 513592|B.1.214|Democratic Republic of the Congo|2020-05-12	Africa|hCoV-19/DRC/KN-13/2020|EPI ISL 414647|B.1|Democratic Republic of the Congo|2020-03-09	0.0002428332	Africa
Africa|hCoV-19/DRC/7061/2020|EPI ISL 513593|B.1|Democratic Republic of the Congo|2020-05-12	Africa|hCoV-19/DRC/KN-13/2020|EPI ISL 414647|B.1|Democratic Republic of the Congo|2020-03-09	0.0001776317	Africa
Africa|hCoV-19/DRC/7140/2020|EPI ISL 513594|B.1.214|Democratic Republic of the Congo|2020-05-12	Africa|hCoV-19/DRC/KN-13/2020|EPI ISL 414647|B.1|Democratic Republic of the Congo|2020-03-09	0.0003486139	Africa
Africa|hCoV-19/DRC/7200/2020|EPI ISL 514112|B.1|Democratic Republic of the Congo|2020-05-13	Africa|hCoV-19/DRC/KN-13/2020|EPI ISL 414647|B.1|Democratic Republic of the Congo|2020-03-09	0.0003469767	Africa
Africa|hCoV-19/DRC/7211/2020|EPI ISL 514122|B.1.149|Democratic Republic of the Congo|2020-05-13	Africa|hCoV-19/DRC/KN-13/2020|EPI ISL 414647|B.1|Democratic Republic of the Congo|2020-03-09	0.0003122909	Africa
Africa|hCoV-19/DRC/7248/2020|EPI ISL 514123|B.1|Democratic Republic of the Congo|2020-05-13	Africa|hCoV-19/DRC/KN-13/2020|EPI ISL 414647|B.1|Democratic Republic of the Congo|2020-03-09	0.0002087218	Africa
Africa|hCoV-19/DRC/7255/2020|EPI ISL 514124|B.1.149|Democratic Republic of the Congo|2020-05-13	Africa|hCoV-19/DRC/KN-13/2020|EPI ISL 414647|B.1|Democratic Republic of the Congo|2020-03-09	0.0003122724	Africa
Africa|hCoV-19/DRC/73/2020|EPI ISL 417941|B.1.178|Democratic Republic of the Congo|2020-03-18	Africa|hCoV-19/DRC/KN-13/2020|EPI ISL 414647|B.1|Democratic Republic of the Congo|2020-03-09	0.0001387531	Africa
Africa|hCoV-19/DRC/7386/2020|EPI ISL 513595|B.1.5|Democratic Republic of the Congo|2020-05-14	Africa|hCoV-19/DRC/KN-13/2020|EPI ISL 414647|B.1|Democratic Republic of the Congo|2020-03-09	0.0001399501	Africa
Africa|hCoV-19/DRC/7430/2020|EPI ISL 496517|B.1.1.1|Democratic Republic of the Congo|2020-05-14	Africa|hCoV-19/DRC/KN-13/2020|EPI ISL 414647|B.1|Democratic Republic of the Congo|2020-03-09	0.0005378374	Africa
Africa|hCoV-19/DRC/7434/2020|EPI ISL 513621|B.1.1.1|Democratic Republic of the Congo|2020-05-14	Africa|hCoV-19/DRC/KN-13/2020|EPI ISL 414647|B.1|Democratic Republic of the Congo|2020-03-09	0.0005298963	Africa
Africa|hCoV-19/DRC/7471/2020|EPI ISL 513596|B.1.214|Democratic Republic of the Congo|2020-05-14	Africa|hCoV-19/DRC/KN-13/2020|EPI ISL 414647|B.1|Democratic Republic of the Congo|2020-03-09	0.0003472021	Africa
Africa|hCoV-19/DRC/7488/2020|EPI ISL 514113|B.1.1|Democratic Republic of the Congo|2020-05-14	Africa|hCoV-19/DRC/KN-13/2020|EPI ISL 414647|B.1|Democratic Republic of the Congo|2020-03-09	0.0002081600	Africa
Africa|hCoV-19/DRC/7713/2020|EPI ISL 495640|B.1|Democratic Republic of the Congo|2020-05-14	Africa|hCoV-19/DRC/KN-13/2020|EPI ISL 414647|B.1|Democratic Republic of the Congo|2020-03-09	0.0004190979	Africa
Africa|hCoV-19/DRC/7864/2020|EPI ISL 496505|B.1.214|Democratic Republic of the Congo|2020-05-15	Africa|hCoV-19/DRC/KN-13/2020|EPI ISL 414647|B.1|Democratic Republic of the Congo|2020-03-09	0.0003124297	Africa
Africa|hCoV-19/DRC/7920/2020|EPI ISL 495641|B.1|Democratic Republic of the Congo|2020-05-15	Africa|hCoV-19/DRC/KN-13/2020|EPI ISL 414647|B.1|Democratic Republic of the Congo|2020-03-09	0.0003469766	Africa
Africa|hCoV-19/DRC/80/2020|EPI ISL 417942|B.1.178|Democratic Republic of the Congo|2020-03-18	Africa|hCoV-19/DRC/KN-13/2020|EPI ISL 414647|B.1|Democratic Republic of the Congo|2020-03-09	0.0001387532	Africa
Africa|hCoV-19/DRC/8018/2020|EPI ISL 514125|B.1.5|Democratic Republic of the Congo|2020-05-15	Africa|hCoV-19/DRC/KN-13/2020|EPI ISL 414647|B.1|Democratic Republic of the Congo|2020-03-09	0.0003180857	Africa
Africa|hCoV-19/DRC/81/2020|EPI ISL 417944|B.1.9|Democratic Republic of the Congo|2020-03-18	Africa|hCoV-19/DRC/KN-13/2020|EPI ISL 414647|B.1|Democratic Republic of the Congo|2020-03-09	0.0001734373	Africa
Africa|hCoV-19/DRC/82/2020|EPI ISL 417946|B.1.5|Democratic Republic of the Congo|2020-03-18	Africa|hCoV-19/DRC/KN-13/2020|EPI ISL 414647|B.1|Democratic Republic of the Congo|2020-03-09	0.0001040602	Africa
Africa|hCoV-19/DRC/94/2020|EPI ISL 417947|B.1|Democratic Republic of the Congo|2020-03-19	Africa|hCoV-19/DRC/KN-13/2020|EPI ISL 414647|B.1|Democratic Republic of the Congo|2020-03-09	0.0001387560	Africa
Africa|hCoV-19/DRC/998/2020|EPI ISL 429254|B.1|Democratic Republic of the Congo|2020-04-03	Africa|hCoV-19/DRC/KN-13/2020|EPI ISL 414647|B.1|Democratic Republic of the Congo|2020-03-09	0.0002126416	Africa
Africa|hCoV-19/DRC/KN-0038/2020|EPI ISL 417434|B.1.128|Democratic Republic of the Congo|2020-03-14	Africa|hCoV-19/DRC/KN-13/2020|EPI ISL 414647|B.1|Democratic Republic of the Congo|2020-03-09	0.0002505770	Africa
Africa|hCoV-19/DRC/KN-0054/2020|EPI ISL 417437|B.1.178|Democratic Republic of the Congo|2020-03-17	Africa|hCoV-19/DRC/KN-13/2020|EPI ISL 414647|B.1|Democratic Republic of the Congo|2020-03-09	0.0001734527	Africa
Africa|hCoV-19/DRC/KN-0058/2020|EPI ISL 417438|B.1|Democratic Republic of the Congo|2020-03-17	Africa|hCoV-19/DRC/KN-13/2020|EPI ISL 414647|B.1|Democratic Republic of the Congo|2020-03-09	0.0001394039	Africa
Africa|hCoV-19/DRC/KN-0060/2020|EPI ISL 417440|B.1|Democratic Republic of the Congo|2020-03-17	Africa|hCoV-19/DRC/KN-13/2020|EPI ISL 414647|B.1|Democratic Republic of the Congo|2020-03-09	0.0000347540	Africa
Africa|hCoV-19/DRC/KN-0070/2020|EPI ISL 417441|B.1.178|Democratic Republic of the Congo|2020-03-17	Africa|hCoV-19/DRC/KN-13/2020|EPI ISL 414647|B.1|Democratic Republic of the Congo|2020-03-09	0.0001414713	Africa
Africa|hCoV-19/DRC/KN-0072/2020|EPI ISL 417442|B.1.178|Democratic Republic of the Congo|2020-03-18	Africa|hCoV-19/DRC/KN-13/2020|EPI ISL 414647|B.1|Democratic Republic of the Congo|2020-03-09	0.0001390860	Africa
Africa|hCoV-19/Algeria/G0638 2264/2020|EPI ISL 418241|B.1|Algeria|2020-03-02	Africa|hCoV-19/Egypt/Army-MCL001/2020|EPI ISL 510526|B.1|Egypt|2020-06-01	0.0003703728	Africa
Africa|hCoV-19/Algeria/G0640 2265/2020|EPI ISL 418242|B.1|Algeria|2020-03-08	Africa|hCoV-19/Egypt/Army-MCL001/2020|EPI ISL 510526|B.1|Egypt|2020-06-01	0.0002688298	Africa
Africa|hCoV-19/Algeria/G0860 2262/2020|EPI ISL 420037|B.1|Algeria|2020-03-02	Africa|hCoV-19/Egypt/Army-MCL001/2020|EPI ISL 510526|B.1|Egypt|2020-06-01	0.0002688298	Africa
Africa|hCoV-19/Benin/1022/2020|EPI ISL 476826|B.1|Benin|2020-03-25	Africa|hCoV-19/Egypt/Army-MCL001/2020|EPI ISL 510526|B.1|Egypt|2020-06-01	0.0003024935	Africa
Africa|hCoV-19/Benin/1092/2020|EPI ISL 476827|B.1|Benin|2020-03-27	Africa|hCoV-19/Egypt/Army-MCL001/2020|EPI ISL 510526|B.1|Egypt|2020-06-01	0.0003698521	Africa
Africa|hCoV-19/Benin/1408/2020|EPI ISL 476825|B.1.356|Benin|2020-04-04	Africa|hCoV-19/Egypt/Army-MCL001/2020|EPI ISL 510526|B.1|Egypt|2020-06-01	0.0002688479	Africa
Africa|hCoV-19/Benin/1409/2020|EPI ISL 476828|B.1|Benin|2020-04-06	Africa|hCoV-19/Egypt/Army-MCL001/2020|EPI ISL 510526|B.1|Egypt|2020-06-01	0.0003046227	Africa
Africa|hCoV-19/Benin/1950/2020|EPI ISL 476830|A|Benin|2020-04-15	Africa|hCoV-19/Egypt/Army-MCL001/2020|EPI ISL 510526|B.1|Egypt|2020-06-01	0.0004706831	Africa
Africa|hCoV-19/Benin/197/2020|EPI ISL 476822|B.1.178|Benin|2020-03-15	Africa|hCoV-19/Egypt/Army-MCL001/2020|EPI ISL 510526|B.1|Egypt|2020-06-01	0.0003025270	Africa
Africa|hCoV-19/Benin/2012/2020|EPI ISL 476831|A|Benin|2020-04-15	Africa|hCoV-19/Egypt/Army-MCL001/2020|EPI ISL 510526|B.1|Egypt|2020-06-01	0.0005042405	Africa
Africa|hCoV-19/Benin/260/2020|EPI ISL 476823|B.1.292|Benin|2020-03-17	Africa|hCoV-19/Egypt/Army-MCL001/2020|EPI ISL 510526|B.1|Egypt|2020-06-01	0.0003360801	Africa
Africa|hCoV-19/Benin/314/2020|EPI ISL 476834|B.1.5|Benin|2020-03-17	Africa|hCoV-19/Egypt/Army-MCL001/2020|EPI ISL 510526|B.1|Egypt|2020-06-01	0.0003041638	Africa
Africa|hCoV-19/Benin/461/2020|EPI ISL 476833|A|Benin|2020-03-17	Africa|hCoV-19/Egypt/Army-MCL001/2020|EPI ISL 510526|B.1|Egypt|2020-06-01	0.0004705947	Africa
Africa|hCoV-19/Benin/501/2020|EPI ISL 476824|B.1.356|Benin|2020-03-17	Africa|hCoV-19/Egypt/Army-MCL001/2020|EPI ISL 510526|B.1|Egypt|2020-06-01	0.0002688298	Africa
Africa|hCoV-19/Benin/843/2020|EPI ISL 476829|A|Benin|2020-03-19	Africa|hCoV-19/Egypt/Army-MCL001/2020|EPI ISL 510526|B.1|Egypt|2020-06-01	0.0004034046	Africa
Africa|hCoV-19/Botswana/BOT0455/2020|EPI ISL 560386|B.1|Botswana|2020-03-28	Africa|hCoV-19/Egypt/Army-MCL001/2020|EPI ISL 510526|B.1|Egypt|2020-06-01	0.0002016142	Africa
Africa|hCoV-19/Botswana/BOT2254/2020|EPI ISL 560390|B.1.1|Botswana|2020-04-08	Africa|hCoV-19/Egypt/Army-MCL001/2020|EPI ISL 510526|B.1|Egypt|2020-06-01	0.0003421315	Africa
Africa|hCoV-19/Botswana/BOT2283/2020|EPI ISL 560385|B.1|Botswana|2020-04-07	Africa|hCoV-19/Egypt/Army-MCL001/2020|EPI ISL 510526|B.1|Egypt|2020-06-01	0.0003139001	Africa
Africa|hCoV-19/Botswana/BOT2624/2020|EPI ISL 560387|B.1.1|Botswana|2020-04-05	Africa|hCoV-19/Egypt/Army-MCL001/2020|EPI ISL 510526|B.1|Egypt|2020-06-01	0.0003488495	Africa
Africa|hCoV-19/Botswana/BOT4161/2020|EPI ISL 560388|B.1.1.220|Botswana|2020-04-16	Africa|hCoV-19/Egypt/Army-MCL001/2020|EPI ISL 510526|B.1|Egypt|2020-06-01	0.0004148028	Africa
Africa|hCoV-19/DRC/04186/2020|EPI ISL 471411|A|Democratic Republic of the Congo|2020-04-25	Africa|hCoV-19/Egypt/Army-MCL001/2020|EPI ISL 510526|B.1|Egypt|2020-06-01	0.0004705939	Africa
Africa|hCoV-19/DRC/04188/2020|EPI ISL 471413|A|Democratic Republic of the Congo|2020-04-25	Africa|hCoV-19/Egypt/Army-MCL001/2020|EPI ISL 510526|B.1|Egypt|2020-06-01	0.0005546638	Africa
Africa|hCoV-19/DRC/10041/2020|EPI ISL 527543|B.1.1.275|Democratic Republic of the Congo|2020-05-22	Africa|hCoV-19/Egypt/Army-MCL001/2020|EPI ISL 510526|B.1|Egypt|2020-06-01	0.0004093187	Africa
Africa|hCoV-19/DRC/10057/2020|EPI ISL 527538|B.1.1.275|Democratic Republic of the Congo|2020-05-22	Africa|hCoV-19/Egypt/Army-MCL001/2020|EPI ISL 510526|B.1|Egypt|2020-06-01	0.0005284466	Africa
Africa|hCoV-19/DRC/10061/2020|EPI ISL 527521|B.1.1.275|Democratic Republic of the Congo|2020-05-22	Africa|hCoV-19/Egypt/Army-MCL001/2020|EPI ISL 510526|B.1|Egypt|2020-06-01	0.0003822095	Africa
Africa|hCoV-19/DRC/10070/2020|EPI ISL 527544|B.1.178|Democratic Republic of the Congo|2020-05-22	Africa|hCoV-19/Egypt/Army-MCL001/2020|EPI ISL 510526|B.1|Egypt|2020-06-01	0.0004427475	Africa
Africa|hCoV-19/DRC/10120/2020|EPI ISL 513624|B.1.1.275|Democratic Republic of the Congo|2020-05-22	Africa|hCoV-19/Egypt/Army-MCL001/2020|EPI ISL 510526|B.1|Egypt|2020-06-01	0.0004542831	Africa
Africa|hCoV-19/DRC/10127/2020|EPI ISL 513625|B.1.1.275|Democratic Republic of the Congo|2020-05-22	Africa|hCoV-19/Egypt/Army-MCL001/2020|EPI ISL 510526|B.1|Egypt|2020-06-01	0.0004483927	Africa
Africa|hCoV-19/DRC/10242/2020|EPI ISL 513626|B.1.84|Democratic Republic of the Congo|2020-05-22	Africa|hCoV-19/Egypt/Army-MCL001/2020|EPI ISL 510526|B.1|Egypt|2020-06-01	0.0003387405	Africa
Africa|hCoV-19/DRC/10251/2020|EPI ISL 513627|B.1.128|Democratic Republic of the Congo|2020-05-22	Africa|hCoV-19/Egypt/Army-MCL001/2020|EPI ISL 510526|B.1|Egypt|2020-06-01	0.0004747735	Africa
Africa|hCoV-19/DRC/10324/2020|EPI ISL 527545|B.1.214|Democratic Republic of the Congo|2020-05-22	Africa|hCoV-19/Egypt/Army-MCL001/2020|EPI ISL 510526|B.1|Egypt|2020-06-01	0.0004091837	Africa
Africa|hCoV-19/DRC/10346/2020|EPI ISL 527546|B.1.214|Democratic Republic of the Congo|2020-05-22	Africa|hCoV-19/Egypt/Army-MCL001/2020|EPI ISL 510526|B.1|Egypt|2020-06-01	0.0004134406	Africa
Africa|hCoV-19/DRC/10364/2020|EPI ISL 527498|B.1|Democratic Republic of the Congo|2020-05-22	Africa|hCoV-19/Egypt/Army-MCL001/2020|EPI ISL 510526|B.1|Egypt|2020-06-01	0.0003087286	Africa
Africa|hCoV-19/DRC/10371/2020|EPI ISL 527489|B.1.178|Democratic Republic of the Congo|2020-05-22	Africa|hCoV-19/Egypt/Army-MCL001/2020|EPI ISL 510526|B.1|Egypt|2020-06-01	0.0004435075	Africa
Africa|hCoV-19/DRC/10373/2020|EPI ISL 527495|B.1.159|Democratic Republic of the Congo|2020-05-22	Africa|hCoV-19/Egypt/Army-MCL001/2020|EPI ISL 510526|B.1|Egypt|2020-06-01	0.0003415664	Africa
Africa|hCoV-19/DRC/10374/2020|EPI ISL 527539|B.1.84|Democratic Republic of the Congo|2020-05-22	Africa|hCoV-19/Egypt/Army-MCL001/2020|EPI ISL 510526|B.1|Egypt|2020-06-01	0.0005956662	Africa
Africa|hCoV-19/DRC/10375/2020|EPI ISL 527499|B.1.84|Democratic Republic of the Congo|2020-05-22	Africa|hCoV-19/Egypt/Army-MCL001/2020|EPI ISL 510526|B.1|Egypt|2020-06-01	0.0004790722	Africa
Africa|hCoV-19/DRC/10399/2020|EPI ISL 527491|B.1.214|Democratic Republic of the Congo|2020-05-22	Africa|hCoV-19/Egypt/Army-MCL001/2020|EPI ISL 510526|B.1|Egypt|2020-06-01	0.0004094779	Africa
Africa|hCoV-19/DRC/10502/2020|EPI ISL 527547|B.1.5|Democratic Republic of the Congo|2020-05-20	Africa|hCoV-19/Egypt/Army-MCL001/2020|EPI ISL 510526|B.1|Egypt|2020-06-01	0.0002384847	Africa
Africa|hCoV-19/DRC/10506/2020|EPI ISL 527524|B.1.5|Democratic Republic of the Congo|2020-05-18	Africa|hCoV-19/Egypt/Army-MCL001/2020|EPI ISL 510526|B.1|Egypt|2020-06-01	0.0002442668	Africa
Africa|hCoV-19/DRC/10507/2020|EPI ISL 527492|B.1.5|Democratic Republic of the Congo|2020-05-18	Africa|hCoV-19/Egypt/Army-MCL001/2020|EPI ISL 510526|B.1|Egypt|2020-06-01	0.0002730826	Africa
Africa|hCoV-19/DRC/10508/2020|EPI ISL 527494|B.1.5|Democratic Republic of the Congo|2020-05-20	Africa|hCoV-19/Egypt/Army-MCL001/2020|EPI ISL 510526|B.1|Egypt|2020-06-01	0.0002716185	Africa
Africa|hCoV-19/DRC/10532/2020|EPI ISL 527532|B.1.5|Democratic Republic of the Congo|2020-05-20	Africa|hCoV-19/Egypt/Army-MCL001/2020|EPI ISL 510526|B.1|Egypt|2020-06-01	0.0002444885	Africa
Africa|hCoV-19/DRC/10533/2020|EPI ISL 527548|B.1.5|Democratic Republic of the Congo|2020-05-20	Africa|hCoV-19/Egypt/Army-MCL001/2020|EPI ISL 510526|B.1|Egypt|2020-06-01	0.0002726425	Africa
Africa|hCoV-19/DRC/10621/2020|EPI ISL 527526|B.1.214|Democratic Republic of the Congo|2020-05-23	Africa|hCoV-19/Egypt/Army-MCL001/2020|EPI ISL 510526|B.1|Egypt|2020-06-01	0.0003834082	Africa
Africa|hCoV-19/DRC/10640/2020|EPI ISL 527541|B.1|Democratic Republic of the Congo|2020-05-22	Africa|hCoV-19/Egypt/Army-MCL001/2020|EPI ISL 510526|B.1|Egypt|2020-06-01	0.0005643552	Africa
Africa|hCoV-19/DRC/10644/2020|EPI ISL 527549|B.1|Democratic Republic of the Congo|2020-05-22	Africa|hCoV-19/Egypt/Army-MCL001/2020|EPI ISL 510526|B.1|Egypt|2020-06-01	0.0005453352	Africa
Africa|hCoV-19/DRC/10728/2020|EPI ISL 513628|B.1.5|Democratic Republic of the Congo|2020-05-23	Africa|hCoV-19/Egypt/Army-MCL001/2020|EPI ISL 510526|B.1|Egypt|2020-06-01	0.0002801068	Africa
Africa|hCoV-19/DRC/10731/2020|EPI ISL 513629|B.1.1.1|Democratic Republic of the Congo|2020-05-23	Africa|hCoV-19/Egypt/Army-MCL001/2020|EPI ISL 510526|B.1|Egypt|2020-06-01	0.0005291754	Africa
Africa|hCoV-19/DRC/10733/2020|EPI ISL 513630|B.1|Democratic Republic of the Congo|2020-05-23	Africa|hCoV-19/Egypt/Army-MCL001/2020|EPI ISL 510526|B.1|Egypt|2020-06-01	0.0004053829	Africa
Africa|hCoV-19/DRC/108/2020|EPI ISL 417948|B.1.128|Democratic Republic of the Congo|2020-03-19	Africa|hCoV-19/Egypt/Army-MCL001/2020|EPI ISL 510526|B.1|Egypt|2020-06-01	0.0003701697	Africa
Africa|hCoV-19/DRC/10885/2020|EPI ISL 513631|B.1.84|Democratic Republic of the Congo|2020-05-23	Africa|hCoV-19/Egypt/Army-MCL001/2020|EPI ISL 510526|B.1|Egypt|2020-06-01	0.0004083028	Africa
Africa|hCoV-19/DRC/10902/2020|EPI ISL 527490|B.1.178|Democratic Republic of the Congo|2020-05-23	Africa|hCoV-19/Egypt/Army-MCL001/2020|EPI ISL 510526|B.1|Egypt|2020-06-01	0.0003749880	Africa
Africa|hCoV-19/DRC/10913/2020|EPI ISL 527507|B.1.84|Democratic Republic of the Congo|2020-05-24	Africa|hCoV-19/Egypt/Army-MCL001/2020|EPI ISL 510526|B.1|Egypt|2020-06-01	0.0004820231	Africa
Africa|hCoV-19/DRC/11005/2020|EPI ISL 527550|B.1.159|Democratic Republic of the Congo|2020-05-24	Africa|hCoV-19/Egypt/Army-MCL001/2020|EPI ISL 510526|B.1|Egypt|2020-06-01	0.0004431358	Africa
Africa|hCoV-19/DRC/11008/2020|EPI ISL 527503|B.1.159|Democratic Republic of the Congo|2020-05-24	Africa|hCoV-19/Egypt/Army-MCL001/2020|EPI ISL 510526|B.1|Egypt|2020-06-01	0.0003782979	Africa
Africa|hCoV-19/DRC/11022/2020|EPI ISL 527551|B.1.214|Democratic Republic of the Congo|2020-05-24	Africa|hCoV-19/Egypt/Army-MCL001/2020|EPI ISL 510526|B.1|Egypt|2020-06-01	0.0004774495	Africa
Africa|hCoV-19/DRC/11024/2020|EPI ISL 527552|B.1.149|Democratic Republic of the Congo|2020-05-24	Africa|hCoV-19/Egypt/Army-MCL001/2020|EPI ISL 510526|B.1|Egypt|2020-06-01	0.0005162175	Africa
Africa|hCoV-19/DRC/11026/2020|EPI ISL 527553|B.1.149|Democratic Republic of the Congo|2020-05-24	Africa|hCoV-19/Egypt/Army-MCL001/2020|EPI ISL 510526|B.1|Egypt|2020-06-01	0.0003749624	Africa
Africa|hCoV-19/DRC/11031/2020|EPI ISL 527554|B.1.214|Democratic Republic of the Congo|2020-05-24	Africa|hCoV-19/Egypt/Army-MCL001/2020|EPI ISL 510526|B.1|Egypt|2020-06-01	0.0004093611	Africa
Africa|hCoV-19/DRC/11041/2020|EPI ISL 527555|B.1|Democratic Republic of the Congo|2020-05-24	Africa|hCoV-19/Egypt/Army-MCL001/2020|EPI ISL 510526|B.1|Egypt|2020-06-01	0.0003751248	Africa
Africa|hCoV-19/DRC/11057/2020|EPI ISL 527528|B.1.5|Democratic Republic of the Congo|2020-05-24	Africa|hCoV-19/Egypt/Army-MCL001/2020|EPI ISL 510526|B.1|Egypt|2020-06-01	0.0003139616	Africa
Africa|hCoV-19/DRC/11078/2020|EPI ISL 527514|B.1|Democratic Republic of the Congo|2020-05-24	Africa|hCoV-19/Egypt/Army-MCL001/2020|EPI ISL 510526|B.1|Egypt|2020-06-01	0.0003452732	Africa
Africa|hCoV-19/DRC/11079/2020|EPI ISL 527500|B.1.214|Democratic Republic of the Congo|2020-05-24	Africa|hCoV-19/Egypt/Army-MCL001/2020|EPI ISL 510526|B.1|Egypt|2020-06-01	0.0003428470	Africa
Africa|hCoV-19/DRC/11093/2020|EPI ISL 527527|B.1.5|Democratic Republic of the Congo|2020-05-24	Africa|hCoV-19/Egypt/Army-MCL001/2020|EPI ISL 510526|B.1|Egypt|2020-06-01	0.0003848328	Africa
Africa|hCoV-19/DRC/11096/2020|EPI ISL 527522|B.1|Democratic Republic of the Congo|2020-05-24	Africa|hCoV-19/Egypt/Army-MCL001/2020|EPI ISL 510526|B.1|Egypt|2020-06-01	0.0003823507	Africa
Africa|hCoV-19/DRC/11114/2020|EPI ISL 527534|B.1.214|Democratic Republic of the Congo|2020-05-25	Africa|hCoV-19/Egypt/Army-MCL001/2020|EPI ISL 510526|B.1|Egypt|2020-06-01	0.0004544571	Africa
Africa|hCoV-19/DRC/11123/2020|EPI ISL 527496|B.1.84|Democratic Republic of the Congo|2020-05-24	Africa|hCoV-19/Egypt/Army-MCL001/2020|EPI ISL 510526|B.1|Egypt|2020-06-01	0.0003757861	Africa
Africa|hCoV-19/DRC/11134/2020|EPI ISL 527518|B.1.5|Democratic Republic of the Congo|2020-05-24	Africa|hCoV-19/Egypt/Army-MCL001/2020|EPI ISL 510526|B.1|Egypt|2020-06-01	0.0002772370	Africa
Africa|hCoV-19/DRC/11143/2020|EPI ISL 527556|B.1|Democratic Republic of the Congo|2020-05-24	Africa|hCoV-19/Egypt/Army-MCL001/2020|EPI ISL 510526|B.1|Egypt|2020-06-01	0.0004431900	Africa
Africa|hCoV-19/DRC/11145/2020|EPI ISL 527501|B.1.214|Democratic Republic of the Congo|2020-05-24	Africa|hCoV-19/Egypt/Army-MCL001/2020|EPI ISL 510526|B.1|Egypt|2020-06-01	0.0004803644	Africa
Africa|hCoV-19/DRC/11148/2020|EPI ISL 527525|B.1.178|Democratic Republic of the Congo|2020-05-24	Africa|hCoV-19/Egypt/Army-MCL001/2020|EPI ISL 510526|B.1|Egypt|2020-06-01	0.0004898886	Africa
Africa|hCoV-19/DRC/11157/2020|EPI ISL 527530|B.1|Democratic Republic of the Congo|2020-05-25	Africa|hCoV-19/Egypt/Army-MCL001/2020|EPI ISL 510526|B.1|Egypt|2020-06-01	0.0004521644	Africa
Africa|hCoV-19/DRC/11187/2020|EPI ISL 527523|B.1.1.275|Democratic Republic of the Congo|2020-05-23	Africa|hCoV-19/Egypt/Army-MCL001/2020|EPI ISL 510526|B.1|Egypt|2020-06-01	0.0004873938	Africa
Africa|hCoV-19/DRC/11191/2020|EPI ISL 527506|B.1.1.275|Democratic Republic of the Congo|2020-05-23	Africa|hCoV-19/Egypt/Army-MCL001/2020|EPI ISL 510526|B.1|Egypt|2020-06-01	0.0003778650	Africa
Africa|hCoV-19/DRC/11252/2020|EPI ISL 527557|B.1.1.275|Democratic Republic of the Congo|2020-05-21	Africa|hCoV-19/Egypt/Army-MCL001/2020|EPI ISL 510526|B.1|Egypt|2020-06-01	0.0005453327	Africa
Africa|hCoV-19/DRC/11260/2020|EPI ISL 527558|B.1.1.275|Democratic Republic of the Congo|2020-05-23	Africa|hCoV-19/Egypt/Army-MCL001/2020|EPI ISL 510526|B.1|Egypt|2020-06-01	0.0004091335	Africa
Africa|hCoV-19/DRC/1131/2020|EPI ISL 429255|B.1.5|Democratic Republic of the Congo|2020-04-05	Africa|hCoV-19/Egypt/Army-MCL001/2020|EPI ISL 510526|B.1|Egypt|2020-06-01	0.0002711860	Africa
Africa|hCoV-19/DRC/11310/2020|EPI ISL 527529|B.1.149|Democratic Republic of the Congo|2020-05-25	Africa|hCoV-19/Egypt/Army-MCL001/2020|EPI ISL 510526|B.1|Egypt|2020-06-01	0.0003841894	Africa
Africa|hCoV-19/DRC/11318/2020|EPI ISL 527559|B.1.149|Democratic Republic of the Congo|2020-05-25	Africa|hCoV-19/Egypt/Army-MCL001/2020|EPI ISL 510526|B.1|Egypt|2020-06-01	0.0003729376	Africa
Africa|hCoV-19/DRC/11326/2020|EPI ISL 527508|B.1|Democratic Republic of the Congo|2020-05-25	Africa|hCoV-19/Egypt/Army-MCL001/2020|EPI ISL 510526|B.1|Egypt|2020-06-01	0.0003787182	Africa
Africa|hCoV-19/DRC/11334/2020|EPI ISL 527504|B.1.178|Democratic Republic of the Congo|2020-05-25	Africa|hCoV-19/Egypt/Army-MCL001/2020|EPI ISL 510526|B.1|Egypt|2020-06-01	0.0003781792	Africa
Africa|hCoV-19/DRC/11337/2020|EPI ISL 527510|B.1.84|Democratic Republic of the Congo|2020-05-25	Africa|hCoV-19/Egypt/Army-MCL001/2020|EPI ISL 510526|B.1|Egypt|2020-06-01	0.0004482227	Africa
Africa|hCoV-19/DRC/11341/2020|EPI ISL 527509|B.1.1.275|Democratic Republic of the Congo|2020-05-25	Africa|hCoV-19/Egypt/Army-MCL001/2020|EPI ISL 510526|B.1|Egypt|2020-06-01	0.0004823454	Africa
Africa|hCoV-19/DRC/11348/2020|EPI ISL 527560|B.1.149|Democratic Republic of the Congo|2020-05-25	Africa|hCoV-19/Egypt/Army-MCL001/2020|EPI ISL 510526|B.1|Egypt|2020-06-01	0.0003732665	Africa
Africa|hCoV-19/DRC/11369/2020|EPI ISL 527537|B.1.214|Democratic Republic of the Congo|2020-05-25	Africa|hCoV-19/Egypt/Army-MCL001/2020|EPI ISL 510526|B.1|Egypt|2020-06-01	0.0004209515	Africa
Africa|hCoV-19/DRC/11376/2020|EPI ISL 527513|B.1.214|Democratic Republic of the Congo|2020-05-25	Africa|hCoV-19/Egypt/Army-MCL001/2020|EPI ISL 510526|B.1|Egypt|2020-06-01	0.0004486247	Africa
Africa|hCoV-19/DRC/11411/2020|EPI ISL 527561|B.1.5|Democratic Republic of the Congo|2020-05-25	Africa|hCoV-19/Egypt/Army-MCL001/2020|EPI ISL 510526|B.1|Egypt|2020-06-01	0.0003407482	Africa
Africa|hCoV-19/DRC/11450/2020|EPI ISL 527516|B.1.5|Democratic Republic of the Congo|2020-05-25	Africa|hCoV-19/Egypt/Army-MCL001/2020|EPI ISL 510526|B.1|Egypt|2020-06-01	0.0002800214	Africa
Africa|hCoV-19/DRC/11458/2020|EPI ISL 527497|B.1.5|Democratic Republic of the Congo|2020-05-25	Africa|hCoV-19/Egypt/Army-MCL001/2020|EPI ISL 510526|B.1|Egypt|2020-06-01	0.0004130034	Africa
Africa|hCoV-19/DRC/11460/2020|EPI ISL 527562|B.1.214|Democratic Republic of the Congo|2020-05-25	Africa|hCoV-19/Egypt/Army-MCL001/2020|EPI ISL 510526|B.1|Egypt|2020-06-01	0.0005513244	Africa
Africa|hCoV-19/DRC/11472/2020|EPI ISL 527502|B.1.214|Democratic Republic of the Congo|2020-05-25	Africa|hCoV-19/Egypt/Army-MCL001/2020|EPI ISL 510526|B.1|Egypt|2020-06-01	0.0004798498	Africa
Africa|hCoV-19/DRC/11477/2020|EPI ISL 527563|B.1.84|Democratic Republic of the Congo|2020-05-25	Africa|hCoV-19/Egypt/Army-MCL001/2020|EPI ISL 510526|B.1|Egypt|2020-06-01	0.0003063718	Africa
Africa|hCoV-19/DRC/11486/2020|EPI ISL 527564|B.1.214|Democratic Republic of the Congo|2020-05-25	Africa|hCoV-19/Egypt/Army-MCL001/2020|EPI ISL 510526|B.1|Egypt|2020-06-01	0.0004773258	Africa
Africa|hCoV-19/DRC/11487/2020|EPI ISL 527505|B.1|Democratic Republic of the Congo|2020-05-25	Africa|hCoV-19/Egypt/Army-MCL001/2020|EPI ISL 510526|B.1|Egypt|2020-06-01	0.0004133736	Africa
Africa|hCoV-19/DRC/11507/2020|EPI ISL 527512|B.1|Democratic Republic of the Congo|2020-05-25	Africa|hCoV-19/Egypt/Army-MCL001/2020|EPI ISL 510526|B.1|Egypt|2020-06-01	0.0004476455	Africa
Africa|hCoV-19/DRC/1151/2020|EPI ISL 447596|B.38|Democratic Republic of the Congo|2020-04-05	Africa|hCoV-19/Egypt/Army-MCL001/2020|EPI ISL 510526|B.1|Egypt|2020-06-01	0.0005436288	Africa
Africa|hCoV-19/DRC/11511/2020|EPI ISL 527511|B.1.214|Democratic Republic of the Congo|2020-05-25	Africa|hCoV-19/Egypt/Army-MCL001/2020|EPI ISL 510526|B.1|Egypt|2020-06-01	0.0004827996	Africa
Africa|hCoV-19/DRC/11572/2020|EPI ISL 527565|B.1.214|Democratic Republic of the Congo|2020-05-25	Africa|hCoV-19/Egypt/Army-MCL001/2020|EPI ISL 510526|B.1|Egypt|2020-06-01	0.0003745718	Africa
Africa|hCoV-19/DRC/11576/2020|EPI ISL 527517|B.1|Democratic Republic of the Congo|2020-05-25	Africa|hCoV-19/Egypt/Army-MCL001/2020|EPI ISL 510526|B.1|Egypt|2020-06-01	0.0003814759	Africa
Africa|hCoV-19/DRC/11583/2020|EPI ISL 527542|B.1|Democratic Republic of the Congo|2020-05-25	Africa|hCoV-19/Egypt/Army-MCL001/2020|EPI ISL 510526|B.1|Egypt|2020-06-01	0.0004241093	Africa
Africa|hCoV-19/DRC/11616/2020|EPI ISL 527519|B.1|Democratic Republic of the Congo|2020-05-25	Africa|hCoV-19/Egypt/Army-MCL001/2020|EPI ISL 510526|B.1|Egypt|2020-06-01	0.0003808155	Africa
Africa|hCoV-19/DRC/11623/2020|EPI ISL 527566|B.1.5|Democratic Republic of the Congo|2020-05-25	Africa|hCoV-19/Egypt/Army-MCL001/2020|EPI ISL 510526|B.1|Egypt|2020-06-01	0.0003751233	Africa
Africa|hCoV-19/DRC/11624/2020|EPI ISL 527567|B.1.149|Democratic Republic of the Congo|2020-05-25	Africa|hCoV-19/Egypt/Army-MCL001/2020|EPI ISL 510526|B.1|Egypt|2020-06-01	0.0003749420	Africa
Africa|hCoV-19/DRC/11631/2020|EPI ISL 527568|B.1.149|Democratic Republic of the Congo|2020-05-25	Africa|hCoV-19/Egypt/Army-MCL001/2020|EPI ISL 510526|B.1|Egypt|2020-06-01	0.0003753257	Africa
Africa|hCoV-19/DRC/11632/2020|EPI ISL 527493|B.1|Democratic Republic of the Congo|2020-05-25	Africa|hCoV-19/Egypt/Army-MCL001/2020|EPI ISL 510526|B.1|Egypt|2020-06-01	0.0004097985	Africa
Africa|hCoV-19/DRC/11635/2020|EPI ISL 527540|B.1.214|Democratic Republic of the Congo|2020-05-25	Africa|hCoV-19/Egypt/Army-MCL001/2020|EPI ISL 510526|B.1|Egypt|2020-06-01	0.0004220227	Africa
Africa|hCoV-19/DRC/11640/2020|EPI ISL 527535|B.1.178|Democratic Republic of the Congo|2020-05-25	Africa|hCoV-19/Egypt/Army-MCL001/2020|EPI ISL 510526|B.1|Egypt|2020-06-01	0.0004882002	Africa
Africa|hCoV-19/DRC/11643/2020|EPI ISL 527520|B.1.5|Democratic Republic of the Congo|2020-05-25	Africa|hCoV-19/Egypt/Army-MCL001/2020|EPI ISL 510526|B.1|Egypt|2020-06-01	0.0003817095	Africa
Africa|hCoV-19/DRC/11648/2020|EPI ISL 527569|B.1.6|Democratic Republic of the Congo|2020-05-25	Africa|hCoV-19/Egypt/Army-MCL001/2020|EPI ISL 510526|B.1|Egypt|2020-06-01	0.0004074805	Africa
Africa|hCoV-19/DRC/11652/2020|EPI ISL 527570|B.1.149|Democratic Republic of the Congo|2020-05-25	Africa|hCoV-19/Egypt/Army-MCL001/2020|EPI ISL 510526|B.1|Egypt|2020-06-01	0.0003748383	Africa
Africa|hCoV-19/DRC/11653/2020|EPI ISL 527533|B.1.84|Democratic Republic of the Congo|2020-05-25	Africa|hCoV-19/Egypt/Army-MCL001/2020|EPI ISL 510526|B.1|Egypt|2020-06-01	0.0003491703	Africa
Africa|hCoV-19/DRC/11676/2020|EPI ISL 527531|B.1|Democratic Republic of the Congo|2020-05-26	Africa|hCoV-19/Egypt/Army-MCL001/2020|EPI ISL 510526|B.1|Egypt|2020-06-01	0.0005612351	Africa
Africa|hCoV-19/DRC/11677/2020|EPI ISL 527515|B.1.214|Democratic Republic of the Congo|2020-05-26	Africa|hCoV-19/Egypt/Army-MCL001/2020|EPI ISL 510526|B.1|Egypt|2020-06-01	0.0004849751	Africa
Africa|hCoV-19/DRC/11732/2020|EPI ISL 527536|B.1.214|Democratic Republic of the Congo|2020-05-26	Africa|hCoV-19/Egypt/Army-MCL001/2020|EPI ISL 510526|B.1|Egypt|2020-06-01	0.0003490693	Africa
Africa|hCoV-19/DRC/11733/2020|EPI ISL 527571|B.1.149|Democratic Republic of the Congo|2020-05-26	Africa|hCoV-19/Egypt/Army-MCL001/2020|EPI ISL 510526|B.1|Egypt|2020-06-01	0.0003729157	Africa
Africa|hCoV-19/DRC/11806/2020|EPI ISL 527572|B.1.214|Democratic Republic of the Congo|2020-05-26	Africa|hCoV-19/Egypt/Army-MCL001/2020|EPI ISL 510526|B.1|Egypt|2020-06-01	0.0004770981	Africa
Africa|hCoV-19/DRC/1234/2020|EPI ISL 429258|B.1.5|Democratic Republic of the Congo|2020-04-06	Africa|hCoV-19/Egypt/Army-MCL001/2020|EPI ISL 510526|B.1|Egypt|2020-06-01	0.0002856190	Africa
Africa|hCoV-19/DRC/1249/2020|EPI ISL 429259|B.1.5|Democratic Republic of the Congo|2020-04-06	Africa|hCoV-19/Egypt/Army-MCL001/2020|EPI ISL 510526|B.1|Egypt|2020-06-01	0.0002723675	Africa
Africa|hCoV-19/DRC/1319/2020|EPI ISL 431011|B.1.128|Democratic Republic of the Congo|2020-04-07	Africa|hCoV-19/Egypt/Army-MCL001/2020|EPI ISL 510526|B.1|Egypt|2020-06-01	0.0003741171	Africa
Africa|hCoV-19/DRC/1324/2020|EPI ISL 435033|B.1.128|Democratic Republic of the Congo|2020-04-07	Africa|hCoV-19/Egypt/Army-MCL001/2020|EPI ISL 510526|B.1|Egypt|2020-06-01	0.0003715898	Africa
Africa|hCoV-19/DRC/1326/2020|EPI ISL 435116|B.1|Democratic Republic of the Congo|2020-04-07	Africa|hCoV-19/Egypt/Army-MCL001/2020|EPI ISL 510526|B.1|Egypt|2020-06-01	0.0003460811	Africa
Africa|hCoV-19/DRC/1375/2020|EPI ISL 435117|B.1.1.1|Democratic Republic of the Congo|2020-04-07	Africa|hCoV-19/Egypt/Army-MCL001/2020|EPI ISL 510526|B.1|Egypt|2020-06-01	0.0005175835	Africa
Africa|hCoV-19/DRC/1376/2020|EPI ISL 431012|B.1.1.1|Democratic Republic of the Congo|2020-04-07	Africa|hCoV-19/Egypt/Army-MCL001/2020|EPI ISL 510526|B.1|Egypt|2020-06-01	0.0004789419	Africa
Africa|hCoV-19/DRC/1377/2020|EPI ISL 434678|B.1.1.1|Democratic Republic of the Congo|2020-04-07	Africa|hCoV-19/Egypt/Army-MCL001/2020|EPI ISL 510526|B.1|Egypt|2020-06-01	0.0004410073	Africa
Africa|hCoV-19/DRC/1378/2020|EPI ISL 435118|B.1.1.1|Democratic Republic of the Congo|2020-04-07	Africa|hCoV-19/Egypt/Army-MCL001/2020|EPI ISL 510526|B.1|Egypt|2020-06-01	0.0004774951	Africa
Africa|hCoV-19/DRC/1382/2020|EPI ISL 435113|B.1.1.1|Democratic Republic of the Congo|2020-04-07	Africa|hCoV-19/Egypt/Army-MCL001/2020|EPI ISL 510526|B.1|Egypt|2020-06-01	0.0004866320	Africa
Africa|hCoV-19/DRC/1397/2020|EPI ISL 434679|B.1.1.1|Democratic Republic of the Congo|2020-04-07	Africa|hCoV-19/Egypt/Army-MCL001/2020|EPI ISL 510526|B.1|Egypt|2020-06-01	0.0004779447	Africa
Africa|hCoV-19/DRC/1398/2020|EPI ISL 435114|B.1.1.1|Democratic Republic of the Congo|2020-04-07	Africa|hCoV-19/Egypt/Army-MCL001/2020|EPI ISL 510526|B.1|Egypt|2020-06-01	0.0004383016	Africa
Africa|hCoV-19/DRC/1422/2020|EPI ISL 434680|B.1.149|Democratic Republic of the Congo|2020-04-08	Africa|hCoV-19/Egypt/Army-MCL001/2020|EPI ISL 510526|B.1|Egypt|2020-06-01	0.0003791174	Africa
Africa|hCoV-19/DRC/1423/2020|EPI ISL 434710|B.1.149|Democratic Republic of the Congo|2020-04-08	Africa|hCoV-19/Egypt/Army-MCL001/2020|EPI ISL 510526|B.1|Egypt|2020-06-01	0.0003370461	Africa
Africa|hCoV-19/DRC/1486/2020|EPI ISL 434711|B.1|Democratic Republic of the Congo|2020-04-08	Africa|hCoV-19/Egypt/Army-MCL001/2020|EPI ISL 510526|B.1|Egypt|2020-06-01	0.0003143048	Africa
Africa|hCoV-19/DRC/1516/2020|EPI ISL 435032|B.1.5|Democratic Republic of the Congo|2020-04-09	Africa|hCoV-19/Egypt/Army-MCL001/2020|EPI ISL 510526|B.1|Egypt|2020-06-01	0.0002688532	Africa
Africa|hCoV-19/DRC/1565/2020|EPI ISL 434681|B.1|Democratic Republic of the Congo|2020-04-09	Africa|hCoV-19/Egypt/Army-MCL001/2020|EPI ISL 510526|B.1|Egypt|2020-06-01	0.0003086289	Africa
Africa|hCoV-19/DRC/158/2020|EPI ISL 417950|B.40|Democratic Republic of the Congo|2020-03-20	Africa|hCoV-19/Egypt/Army-MCL001/2020|EPI ISL 510526|B.1|Egypt|2020-06-01	0.0005378888	Africa
Africa|hCoV-19/DRC/1715/2020|EPI ISL 435156|B.1.84|Democratic Republic of the Congo|2020-04-10	Africa|hCoV-19/Egypt/Army-MCL001/2020|EPI ISL 510526|B.1|Egypt|2020-06-01	0.0003396534	Africa
Africa|hCoV-19/DRC/1767/2020|EPI ISL 435157|B.1.5|Democratic Republic of the Congo|2020-04-10	Africa|hCoV-19/Egypt/Army-MCL001/2020|EPI ISL 510526|B.1|Egypt|2020-06-01	0.0002803130	Africa
Africa|hCoV-19/DRC/1779/2020|EPI ISL 435158|C.14|Democratic Republic of the Congo|2020-04-10	Africa|hCoV-19/Egypt/Army-MCL001/2020|EPI ISL 510526|B.1|Egypt|2020-06-01	0.0005570511	Africa
Africa|hCoV-19/DRC/191/2020|EPI ISL 417955|B.1.128|Democratic Republic of the Congo|2020-03-21	Africa|hCoV-19/Egypt/Army-MCL001/2020|EPI ISL 510526|B.1|Egypt|2020-06-01	0.0003702567	Africa
Africa|hCoV-19/DRC/1952/2020|EPI ISL 435159|B.1.5|Democratic Republic of the Congo|2020-04-11	Africa|hCoV-19/Egypt/Army-MCL001/2020|EPI ISL 510526|B.1|Egypt|2020-06-01	0.0002771025	Africa
Africa|hCoV-19/DRC/1982/2020|EPI ISL 435160|B.1|Democratic Republic of the Congo|2020-04-12	Africa|hCoV-19/Egypt/Army-MCL001/2020|EPI ISL 510526|B.1|Egypt|2020-06-01	0.0003105423	Africa
Africa|hCoV-19/DRC/2047/2020|EPI ISL 435161|B.1.1.1|Democratic Republic of the Congo|2020-04-12	Africa|hCoV-19/Egypt/Army-MCL001/2020|EPI ISL 510526|B.1|Egypt|2020-06-01	0.0004455256	Africa
Africa|hCoV-19/DRC/2063/2020|EPI ISL 435162|B.1|Democratic Republic of the Congo|2020-04-12	Africa|hCoV-19/Egypt/Army-MCL001/2020|EPI ISL 510526|B.1|Egypt|2020-06-01	0.0002762100	Africa
Africa|hCoV-19/DRC/2120/2020|EPI ISL 435163|B.1.149|Democratic Republic of the Congo|2020-04-12	Africa|hCoV-19/Egypt/Army-MCL001/2020|EPI ISL 510526|B.1|Egypt|2020-06-01	0.0003394481	Africa
Africa|hCoV-19/DRC/2121/2020|EPI ISL 435164|B.1.149|Democratic Republic of the Congo|2020-04-12	Africa|hCoV-19/Egypt/Army-MCL001/2020|EPI ISL 510526|B.1|Egypt|2020-06-01	0.0003445702	Africa
Africa|hCoV-19/DRC/2122/2020|EPI ISL 435165|B.1.149|Democratic Republic of the Congo|2020-04-13	Africa|hCoV-19/Egypt/Army-MCL001/2020|EPI ISL 510526|B.1|Egypt|2020-06-01	0.0004208233	Africa
Africa|hCoV-19/DRC/2125/2020|EPI ISL 435166|B.1.149|Democratic Republic of the Congo|2020-04-13	Africa|hCoV-19/Egypt/Army-MCL001/2020|EPI ISL 510526|B.1|Egypt|2020-06-01	0.0003457498	Africa
Africa|hCoV-19/DRC/2128/2020|EPI ISL 435167|B.1|Democratic Republic of the Congo|2020-04-13	Africa|hCoV-19/Egypt/Army-MCL001/2020|EPI ISL 510526|B.1|Egypt|2020-06-01	0.0002820620	Africa
Africa|hCoV-19/DRC/2133/2020|EPI ISL 435168|B.1.128|Democratic Republic of the Congo|2020-04-13	Africa|hCoV-19/Egypt/Army-MCL001/2020|EPI ISL 510526|B.1|Egypt|2020-06-01	0.0003847364	Africa
Africa|hCoV-19/DRC/214/2020|EPI ISL 420030|B.1.6|Democratic Republic of the Congo|2020-03-21	Africa|hCoV-19/Egypt/Army-MCL001/2020|EPI ISL 510526|B.1|Egypt|2020-06-01	0.0002698208	Africa
Africa|hCoV-19/DRC/215/2020|EPI ISL 420031|B.1.1.1|Democratic Republic of the Congo|2020-03-21	Africa|hCoV-19/Egypt/Army-MCL001/2020|EPI ISL 510526|B.1|Egypt|2020-06-01	0.0004799828	Africa
Africa|hCoV-19/DRC/2169/2020|EPI ISL 436194|B.1.5|Democratic Republic of the Congo|2020-04-13	Africa|hCoV-19/Egypt/Army-MCL001/2020|EPI ISL 510526|B.1|Egypt|2020-06-01	0.0003147194	Africa
Africa|hCoV-19/DRC/2299/2020|EPI ISL 436412|B.1.5|Democratic Republic of the Congo|2020-04-14	Africa|hCoV-19/Egypt/Army-MCL001/2020|EPI ISL 510526|B.1|Egypt|2020-06-01	0.0003390193	Africa
Africa|hCoV-19/DRC/236/2020|EPI ISL 420032|B.1.128|Democratic Republic of the Congo|2020-03-22	Africa|hCoV-19/Egypt/Army-MCL001/2020|EPI ISL 510526|B.1|Egypt|2020-06-01	0.0003707095	Africa
Africa|hCoV-19/DRC/2363/2020|EPI ISL 437194|B.1.84|Democratic Republic of the Congo|2020-04-14	Africa|hCoV-19/Egypt/Army-MCL001/2020|EPI ISL 510526|B.1|Egypt|2020-06-01	0.0003050841	Africa
Africa|hCoV-19/DRC/2384/2020|EPI ISL 437196|B.1.149|Democratic Republic of the Congo|2020-04-14	Africa|hCoV-19/Egypt/Army-MCL001/2020|EPI ISL 510526|B.1|Egypt|2020-06-01	0.0003452482	Africa
Africa|hCoV-19/DRC/241/2020|EPI ISL 420033|B.1.1.75|Democratic Republic of the Congo|2020-03-22	Africa|hCoV-19/Egypt/Army-MCL001/2020|EPI ISL 510526|B.1|Egypt|2020-06-01	0.0004044771	Africa
Africa|hCoV-19/DRC/243/2020|EPI ISL 420034|B.1|Democratic Republic of the Congo|2020-03-22	Africa|hCoV-19/Egypt/Army-MCL001/2020|EPI ISL 510526|B.1|Egypt|2020-06-01	0.0002411461	Africa
Africa|hCoV-19/DRC/248/2020|EPI ISL 420035|B.1.5|Democratic Republic of the Congo|2020-03-22	Africa|hCoV-19/Egypt/Army-MCL001/2020|EPI ISL 510526|B.1|Egypt|2020-06-01	0.0002358814	Africa
Africa|hCoV-19/DRC/2496/2020|EPI ISL 437337|B.1.149|Democratic Republic of the Congo|2020-04-15	Africa|hCoV-19/Egypt/Army-MCL001/2020|EPI ISL 510526|B.1|Egypt|2020-06-01	0.0003697118	Africa
Africa|hCoV-19/DRC/2529/2020|EPI ISL 437338|B.1.178|Democratic Republic of the Congo|2020-04-15	Africa|hCoV-19/Egypt/Army-MCL001/2020|EPI ISL 510526|B.1|Egypt|2020-06-01	0.0003360948	Africa
Africa|hCoV-19/DRC/253/2020|EPI ISL 420838|B.1.5|Democratic Republic of the Congo|2020-03-22	Africa|hCoV-19/Egypt/Army-MCL001/2020|EPI ISL 510526|B.1|Egypt|2020-06-01	0.0002367429	Africa
Africa|hCoV-19/DRC/2536/2020|EPI ISL 437339|B.1|Democratic Republic of the Congo|2020-04-15	Africa|hCoV-19/Egypt/Army-MCL001/2020|EPI ISL 510526|B.1|Egypt|2020-06-01	0.0003360948	Africa
Africa|hCoV-19/DRC/254/2020|EPI ISL 420839|B.1|Democratic Republic of the Congo|2020-03-22	Africa|hCoV-19/Egypt/Army-MCL001/2020|EPI ISL 510526|B.1|Egypt|2020-06-01	0.0002385742	Africa
Africa|hCoV-19/DRC/2563/2020|EPI ISL 437340|B.1.9|Democratic Republic of the Congo|2020-04-15	Africa|hCoV-19/Egypt/Army-MCL001/2020|EPI ISL 510526|B.1|Egypt|2020-06-01	0.0004705299	Africa
Africa|hCoV-19/DRC/2580/2020|EPI ISL 437341|B.1.5|Democratic Republic of the Congo|2020-04-15	Africa|hCoV-19/Egypt/Army-MCL001/2020|EPI ISL 510526|B.1|Egypt|2020-06-01	0.0002703767	Africa
Africa|hCoV-19/DRC/2644/2020|EPI ISL 437342|B.1.84|Democratic Republic of the Congo|2020-04-15	Africa|hCoV-19/Egypt/Army-MCL001/2020|EPI ISL 510526|B.1|Egypt|2020-06-01	0.0003751722	Africa
Africa|hCoV-19/DRC/2670/2020|EPI ISL 437343|B.1.9|Democratic Republic of the Congo|2020-04-15	Africa|hCoV-19/Egypt/Army-MCL001/2020|EPI ISL 510526|B.1|Egypt|2020-06-01	0.0005041832	Africa
Africa|hCoV-19/DRC/2727/2020|EPI ISL 437344|B.1|Democratic Republic of the Congo|2020-04-16	Africa|hCoV-19/Egypt/Army-MCL001/2020|EPI ISL 510526|B.1|Egypt|2020-06-01	0.0002737060	Africa
Africa|hCoV-19/DRC/2728/2020|EPI ISL 437345|B.1.84|Democratic Republic of the Congo|2020-04-16	Africa|hCoV-19/Egypt/Army-MCL001/2020|EPI ISL 510526|B.1|Egypt|2020-06-01	0.0003442778	Africa
Africa|hCoV-19/DRC/2813/2020|EPI ISL 437346|C.14|Democratic Republic of the Congo|2020-04-16	Africa|hCoV-19/Egypt/Army-MCL001/2020|EPI ISL 510526|B.1|Egypt|2020-06-01	0.0005718338	Africa
Africa|hCoV-19/DRC/2819/2020|EPI ISL 437347|B.1|Democratic Republic of the Congo|2020-04-16	Africa|hCoV-19/Egypt/Army-MCL001/2020|EPI ISL 510526|B.1|Egypt|2020-06-01	0.0003777429	Africa
Africa|hCoV-19/DRC/2827/2020|EPI ISL 437348|B.1|Democratic Republic of the Congo|2020-04-16	Africa|hCoV-19/Egypt/Army-MCL001/2020|EPI ISL 510526|B.1|Egypt|2020-06-01	0.0002688414	Africa
Africa|hCoV-19/DRC/2855/2020|EPI ISL 437350|B.1|Democratic Republic of the Congo|2020-04-16	Africa|hCoV-19/Egypt/Army-MCL001/2020|EPI ISL 510526|B.1|Egypt|2020-06-01	0.0003024792	Africa
Africa|hCoV-19/DRC/2864/2020|EPI ISL 437351|B.1|Democratic Republic of the Congo|2020-04-16	Africa|hCoV-19/Egypt/Army-MCL001/2020|EPI ISL 510526|B.1|Egypt|2020-06-01	0.0003031178	Africa
Africa|hCoV-19/DRC/2904/2020|EPI ISL 437352|B.1|Democratic Republic of the Congo|2020-04-17	Africa|hCoV-19/Egypt/Army-MCL001/2020|EPI ISL 510526|B.1|Egypt|2020-06-01	0.0003024791	Africa
Africa|hCoV-19/DRC/2938/2020|EPI ISL 437353|B.1.275|Democratic Republic of the Congo|2020-04-17	Africa|hCoV-19/Egypt/Army-MCL001/2020|EPI ISL 510526|B.1|Egypt|2020-06-01	0.0004171098	Africa
Africa|hCoV-19/DRC/2939/2020|EPI ISL 437354|B.1|Democratic Republic of the Congo|2020-04-17	Africa|hCoV-19/Egypt/Army-MCL001/2020|EPI ISL 510526|B.1|Egypt|2020-06-01	0.0004041596	Africa
Africa|hCoV-19/DRC/2942/2020|EPI ISL 437355|B.1|Democratic Republic of the Congo|2020-04-17	Africa|hCoV-19/Egypt/Army-MCL001/2020|EPI ISL 510526|B.1|Egypt|2020-06-01	0.0003455668	Africa
Africa|hCoV-19/DRC/299/2020|EPI ISL 420840|B.4|Democratic Republic of the Congo|2020-03-20	Africa|hCoV-19/Egypt/Army-MCL001/2020|EPI ISL 510526|B.1|Egypt|2020-06-01	0.0006841143	Africa
Africa|hCoV-19/DRC/300/2020|EPI ISL 420841|A|Democratic Republic of the Congo|2020-03-22	Africa|hCoV-19/Egypt/Army-MCL001/2020|EPI ISL 510526|B.1|Egypt|2020-06-01	0.0004744281	Africa
Africa|hCoV-19/DRC/3041/2020|EPI ISL 437356|B.1|Democratic Republic of the Congo|2020-04-18	Africa|hCoV-19/Egypt/Army-MCL001/2020|EPI ISL 510526|B.1|Egypt|2020-06-01	0.0003712423	Africa
Africa|hCoV-19/DRC/307/2020|EPI ISL 420842|B.1.9|Democratic Republic of the Congo|2020-03	Africa|hCoV-19/Egypt/Army-MCL001/2020|EPI ISL 510526|B.1|Egypt|2020-06-01	0.0003116250	Africa
Africa|hCoV-19/DRC/3070/2020|EPI ISL 437357|B.1.214|Democratic Republic of the Congo|2020-04-18	Africa|hCoV-19/Egypt/Army-MCL001/2020|EPI ISL 510526|B.1|Egypt|2020-06-01	0.0004055489	Africa
Africa|hCoV-19/DRC/3089/2020|EPI ISL 437358|B.1.84|Democratic Republic of the Congo|2020-04-19	Africa|hCoV-19/Egypt/Army-MCL001/2020|EPI ISL 510526|B.1|Egypt|2020-06-01	0.0003365143	Africa
Africa|hCoV-19/DRC/3440/2020|EPI ISL 447597|B.1.84|Democratic Republic of the Congo|2020-04-22	Africa|hCoV-19/Egypt/Army-MCL001/2020|EPI ISL 510526|B.1|Egypt|2020-06-01	0.0003403042	Africa
Africa|hCoV-19/DRC/3451/2020|EPI ISL 447598|B.1.178|Democratic Republic of the Congo|2020-04-22	Africa|hCoV-19/Egypt/Army-MCL001/2020|EPI ISL 510526|B.1|Egypt|2020-06-01	0.0003746431	Africa
Africa|hCoV-19/DRC/3453/2020|EPI ISL 447599|B.1.84|Democratic Republic of the Congo|2020-04-22	Africa|hCoV-19/Egypt/Army-MCL001/2020|EPI ISL 510526|B.1|Egypt|2020-06-01	0.0003405128	Africa
Africa|hCoV-19/DRC/3481/2020|EPI ISL 447600|B.1|Democratic Republic of the Congo|2020-04-22	Africa|hCoV-19/Egypt/Army-MCL001/2020|EPI ISL 510526|B.1|Egypt|2020-06-01	0.0002794974	Africa
Africa|hCoV-19/DRC/3482/2020|EPI ISL 447601|B.1|Democratic Republic of the Congo|2020-04-22	Africa|hCoV-19/Egypt/Army-MCL001/2020|EPI ISL 510526|B.1|Egypt|2020-06-01	0.0003090254	Africa
Africa|hCoV-19/DRC/3483/2020|EPI ISL 447602|B.1|Democratic Republic of the Congo|2020-04-22	Africa|hCoV-19/Egypt/Army-MCL001/2020|EPI ISL 510526|B.1|Egypt|2020-06-01	0.0002790587	Africa
Africa|hCoV-19/DRC/3490/2020|EPI ISL 447603|B.1|Democratic Republic of the Congo|2020-04-22	Africa|hCoV-19/Egypt/Army-MCL001/2020|EPI ISL 510526|B.1|Egypt|2020-06-01	0.0003068909	Africa
Africa|hCoV-19/DRC/3504/2020|EPI ISL 447604|B.1.149|Democratic Republic of the Congo|2020-04-23	Africa|hCoV-19/Egypt/Army-MCL001/2020|EPI ISL 510526|B.1|Egypt|2020-06-01	0.0003491812	Africa
Africa|hCoV-19/DRC/352/2020|EPI ISL 420850|B.1.5|Democratic Republic of the Congo|2020-03	Africa|hCoV-19/Egypt/Army-MCL001/2020|EPI ISL 510526|B.1|Egypt|2020-06-01	0.0003065689	Africa
Africa|hCoV-19/DRC/353/2020|EPI ISL 420843|B.1.5|Democratic Republic of the Congo|2020-03	Africa|hCoV-19/Egypt/Army-MCL001/2020|EPI ISL 510526|B.1|Egypt|2020-06-01	0.0002384441	Africa
Africa|hCoV-19/DRC/355/2020|EPI ISL 420844|B.1|Democratic Republic of the Congo|2020-03	Africa|hCoV-19/Egypt/Army-MCL001/2020|EPI ISL 510526|B.1|Egypt|2020-06-01	0.0002697934	Africa
Africa|hCoV-19/DRC/3552/2020|EPI ISL 447605|B.1.84|Democratic Republic of the Congo|2020-04-23	Africa|hCoV-19/Egypt/Army-MCL001/2020|EPI ISL 510526|B.1|Egypt|2020-06-01	0.0003445918	Africa
Africa|hCoV-19/DRC/3595/2020|EPI ISL 447606|B.1.5|Democratic Republic of the Congo|2020-04-23	Africa|hCoV-19/Egypt/Army-MCL001/2020|EPI ISL 510526|B.1|Egypt|2020-06-01	0.0003056809	Africa
Africa|hCoV-19/DRC/3632/2020|EPI ISL 447607|B.1.5|Democratic Republic of the Congo|2020-04-23	Africa|hCoV-19/Egypt/Army-MCL001/2020|EPI ISL 510526|B.1|Egypt|2020-06-01	0.0003066463	Africa
Africa|hCoV-19/DRC/3633/2020|EPI ISL 447230|B.1.5|Democratic Republic of the Congo|2020-04-23	Africa|hCoV-19/Egypt/Army-MCL001/2020|EPI ISL 510526|B.1|Egypt|2020-06-01	0.0003095673	Africa
Africa|hCoV-19/DRC/3653/2020|EPI ISL 447231|B.1.128|Democratic Republic of the Congo|2020-04-23	Africa|hCoV-19/Egypt/Army-MCL001/2020|EPI ISL 510526|B.1|Egypt|2020-06-01	0.0004391738	Africa
Africa|hCoV-19/DRC/3659/2020|EPI ISL 447232|B.1.128|Democratic Republic of the Congo|2020-04-23	Africa|hCoV-19/Egypt/Army-MCL001/2020|EPI ISL 510526|B.1|Egypt|2020-06-01	0.0004395749	Africa
Africa|hCoV-19/DRC/3661/2020|EPI ISL 447233|B.1.128|Democratic Republic of the Congo|2020-04-23	Africa|hCoV-19/Egypt/Army-MCL001/2020|EPI ISL 510526|B.1|Egypt|2020-06-01	0.0004433217	Africa
Africa|hCoV-19/DRC/3662/2020|EPI ISL 447234|B.1.128|Democratic Republic of the Congo|2020-04-23	Africa|hCoV-19/Egypt/Army-MCL001/2020|EPI ISL 510526|B.1|Egypt|2020-06-01	0.0004429894	Africa
Africa|hCoV-19/DRC/3664/2020|EPI ISL 447235|B.1.128|Democratic Republic of the Congo|2020-04-23	Africa|hCoV-19/Egypt/Army-MCL001/2020|EPI ISL 510526|B.1|Egypt|2020-06-01	0.0004430649	Africa
Africa|hCoV-19/DRC/3683/2020|EPI ISL 447236|B.1.5|Democratic Republic of the Congo|2020-04-24	Africa|hCoV-19/Egypt/Army-MCL001/2020|EPI ISL 510526|B.1|Egypt|2020-06-01	0.0003407436	Africa
Africa|hCoV-19/DRC/3688/2020|EPI ISL 447237|B.1.128|Democratic Republic of the Congo|2020-04-24	Africa|hCoV-19/Egypt/Army-MCL001/2020|EPI ISL 510526|B.1|Egypt|2020-06-01	0.0004416052	Africa
Africa|hCoV-19/DRC/376/2020|EPI ISL 420851|B.1.6|Democratic Republic of the Congo|2020-03-25	Africa|hCoV-19/Egypt/Army-MCL001/2020|EPI ISL 510526|B.1|Egypt|2020-06-01	0.0003394875	Africa
Africa|hCoV-19/DRC/3764/2020|EPI ISL 447238|B.1.84|Democratic Republic of the Congo|2020-04-24	Africa|hCoV-19/Egypt/Army-MCL001/2020|EPI ISL 510526|B.1|Egypt|2020-06-01	0.0003743001	Africa
Africa|hCoV-19/DRC/3768/2020|EPI ISL 447239|B.1.84|Democratic Republic of the Congo|2020-04-24	Africa|hCoV-19/Egypt/Army-MCL001/2020|EPI ISL 510526|B.1|Egypt|2020-06-01	0.0003405278	Africa
Africa|hCoV-19/DRC/3778/2020|EPI ISL 447240|B.1.128|Democratic Republic of the Congo|2020-04-24	Africa|hCoV-19/Egypt/Army-MCL001/2020|EPI ISL 510526|B.1|Egypt|2020-06-01	0.0004407519	Africa
Africa|hCoV-19/DRC/3787/2020|EPI ISL 447241|B.1|Democratic Republic of the Congo|2020-04-24	Africa|hCoV-19/Egypt/Army-MCL001/2020|EPI ISL 510526|B.1|Egypt|2020-06-01	0.0003120602	Africa
Africa|hCoV-19/DRC/3791/2020|EPI ISL 447242|B.1|Democratic Republic of the Congo|2020-04-24	Africa|hCoV-19/Egypt/Army-MCL001/2020|EPI ISL 510526|B.1|Egypt|2020-06-01	0.0003513693	Africa
Africa|hCoV-19/DRC/3803/2020|EPI ISL 447243|B.1|Democratic Republic of the Congo|2020-04-24	Africa|hCoV-19/Egypt/Army-MCL001/2020|EPI ISL 510526|B.1|Egypt|2020-06-01	0.0002789318	Africa
Africa|hCoV-19/DRC/3806/2020|EPI ISL 447244|B.1|Democratic Republic of the Congo|2020-04-24	Africa|hCoV-19/Egypt/Army-MCL001/2020|EPI ISL 510526|B.1|Egypt|2020-06-01	0.0002789127	Africa
Africa|hCoV-19/DRC/3827/2020|EPI ISL 447245|B.1|Democratic Republic of the Congo|2020-04-24	Africa|hCoV-19/Egypt/Army-MCL001/2020|EPI ISL 510526|B.1|Egypt|2020-06-01	0.0004088811	Africa
Africa|hCoV-19/DRC/3829/2020|EPI ISL 447246|B.1|Democratic Republic of the Congo|2020-04-24	Africa|hCoV-19/Egypt/Army-MCL001/2020|EPI ISL 510526|B.1|Egypt|2020-06-01	0.0003753115	Africa
Africa|hCoV-19/DRC/3834/2020|EPI ISL 447247|A|Democratic Republic of the Congo|2020-04-25	Africa|hCoV-19/Egypt/Army-MCL001/2020|EPI ISL 510526|B.1|Egypt|2020-06-01	0.0005486984	Africa
Africa|hCoV-19/DRC/3837/2020|EPI ISL 447248|B.1.128|Democratic Republic of the Congo|2020-04-25	Africa|hCoV-19/Egypt/Army-MCL001/2020|EPI ISL 510526|B.1|Egypt|2020-06-01	0.0004427781	Africa
Africa|hCoV-19/DRC/3841/2020|EPI ISL 447249|B.1.128|Democratic Republic of the Congo|2020-04-25	Africa|hCoV-19/Egypt/Army-MCL001/2020|EPI ISL 510526|B.1|Egypt|2020-06-01	0.0004757509	Africa
Africa|hCoV-19/DRC/3842/2020|EPI ISL 471396|B.1.128|Democratic Republic of the Congo|2020-04-25	Africa|hCoV-19/Egypt/Army-MCL001/2020|EPI ISL 510526|B.1|Egypt|2020-06-01	0.0004706021	Africa
Africa|hCoV-19/DRC/3846/2020|EPI ISL 471397|B.1.84|Democratic Republic of the Congo|2020-04-25	Africa|hCoV-19/Egypt/Army-MCL001/2020|EPI ISL 510526|B.1|Egypt|2020-06-01	0.0004033220	Africa
Africa|hCoV-19/DRC/3937/2020|EPI ISL 471398|B.1|Democratic Republic of the Congo|2020-04-25	Africa|hCoV-19/Egypt/Army-MCL001/2020|EPI ISL 510526|B.1|Egypt|2020-06-01	0.0003697043	Africa
Africa|hCoV-19/DRC/3941/2020|EPI ISL 471399|B.1.128|Democratic Republic of the Congo|2020-04-25	Africa|hCoV-19/Egypt/Army-MCL001/2020|EPI ISL 510526|B.1|Egypt|2020-06-01	0.0004419607	Africa
Africa|hCoV-19/DRC/3947/2020|EPI ISL 471400|B.1.214|Democratic Republic of the Congo|2020-04-25	Africa|hCoV-19/Egypt/Army-MCL001/2020|EPI ISL 510526|B.1|Egypt|2020-06-01	0.0004705722	Africa
Africa|hCoV-19/DRC/3949/2020|EPI ISL 471401|B.1.84|Democratic Republic of the Congo|2020-04-26	Africa|hCoV-19/Egypt/Army-MCL001/2020|EPI ISL 510526|B.1|Egypt|2020-06-01	0.0003048774	Africa
Africa|hCoV-19/DRC/396/2020|EPI ISL 420852|B.1.6|Democratic Republic of the Congo|2020-03-26	Africa|hCoV-19/Egypt/Army-MCL001/2020|EPI ISL 510526|B.1|Egypt|2020-06-01	0.0003052321	Africa
Africa|hCoV-19/DRC/397/2020|EPI ISL 420845|B.1.6|Democratic Republic of the Congo|2020-03-26	Africa|hCoV-19/Egypt/Army-MCL001/2020|EPI ISL 510526|B.1|Egypt|2020-06-01	0.0003029210	Africa
Africa|hCoV-19/DRC/400/2020|EPI ISL 420846|B.1.5|Democratic Republic of the Congo|2020-03	Africa|hCoV-19/Egypt/Army-MCL001/2020|EPI ISL 510526|B.1|Egypt|2020-06-01	0.0002700209	Africa
Africa|hCoV-19/DRC/4012/2020|EPI ISL 471402|B.1|Democratic Republic of the Congo|2020-04-26	Africa|hCoV-19/Egypt/Army-MCL001/2020|EPI ISL 510526|B.1|Egypt|2020-06-01	0.0004369601	Africa
Africa|hCoV-19/DRC/402/2020|EPI ISL 420853|B.1|Democratic Republic of the Congo|2020-03-26	Africa|hCoV-19/Egypt/Army-MCL001/2020|EPI ISL 510526|B.1|Egypt|2020-06-01	0.0003172929	Africa
Africa|hCoV-19/DRC/4020/2020|EPI ISL 471403|B.1.5|Democratic Republic of the Congo|2020-04-26	Africa|hCoV-19/Egypt/Army-MCL001/2020|EPI ISL 510526|B.1|Egypt|2020-06-01	0.0003697205	Africa
Africa|hCoV-19/DRC/4026/2020|EPI ISL 471404|B.1.84|Democratic Republic of the Congo|2020-04-27	Africa|hCoV-19/Egypt/Army-MCL001/2020|EPI ISL 510526|B.1|Egypt|2020-06-01	0.0003376082	Africa
Africa|hCoV-19/DRC/4060/2020|EPI ISL 471405|B.1|Democratic Republic of the Congo|2020-04-27	Africa|hCoV-19/Egypt/Army-MCL001/2020|EPI ISL 510526|B.1|Egypt|2020-06-01	0.0003704300	Africa
Africa|hCoV-19/DRC/4075/2020|EPI ISL 471406|B.1.214|Democratic Republic of the Congo|2020-04-27	Africa|hCoV-19/Egypt/Army-MCL001/2020|EPI ISL 510526|B.1|Egypt|2020-06-01	0.0004407711	Africa
Africa|hCoV-19/DRC/4084/2020|EPI ISL 471407|B.1.214|Democratic Republic of the Congo|2020-04-27	Africa|hCoV-19/Egypt/Army-MCL001/2020|EPI ISL 510526|B.1|Egypt|2020-06-01	0.0004710471	Africa
Africa|hCoV-19/DRC/4132/2020|EPI ISL 471408|B.1|Democratic Republic of the Congo|2020-04-27	Africa|hCoV-19/Egypt/Army-MCL001/2020|EPI ISL 510526|B.1|Egypt|2020-06-01	0.0004033124	Africa
Africa|hCoV-19/DRC/4141/2020|EPI ISL 471409|B.1.128|Democratic Republic of the Congo|2020-04-27	Africa|hCoV-19/Egypt/Army-MCL001/2020|EPI ISL 510526|B.1|Egypt|2020-06-01	0.0004369600	Africa
Africa|hCoV-19/DRC/4145/2020|EPI ISL 471410|B.1|Democratic Republic of the Congo|2020-04-27	Africa|hCoV-19/Egypt/Army-MCL001/2020|EPI ISL 510526|B.1|Egypt|2020-06-01	0.0003360881	Africa
Africa|hCoV-19/DRC/4194/2020|EPI ISL 471414|B.1.5|Democratic Republic of the Congo|2020-04-28	Africa|hCoV-19/Egypt/Army-MCL001/2020|EPI ISL 510526|B.1|Egypt|2020-06-01	0.0003696956	Africa
Africa|hCoV-19/DRC/4250/2020|EPI ISL 471415|B.1.1.1|Democratic Republic of the Congo|2020-04-28	Africa|hCoV-19/Egypt/Army-MCL001/2020|EPI ISL 510526|B.1|Egypt|2020-06-01	0.0005378675	Africa
Africa|hCoV-19/DRC/4279/2020|EPI ISL 514114|B.1|Democratic Republic of the Congo|2020-04-28	Africa|hCoV-19/Egypt/Army-MCL001/2020|EPI ISL 510526|B.1|Egypt|2020-06-01	0.0003066359	Africa
Africa|hCoV-19/DRC/4282/2020|EPI ISL 514103|B.1.128|Democratic Republic of the Congo|2020-04-08	Africa|hCoV-19/Egypt/Army-MCL001/2020|EPI ISL 510526|B.1|Egypt|2020-06-01	0.0004089606	Africa
Africa|hCoV-19/DRC/4284/2020|EPI ISL 514115|B.1.128|Democratic Republic of the Congo|2020-04-28	Africa|hCoV-19/Egypt/Army-MCL001/2020|EPI ISL 510526|B.1|Egypt|2020-06-01	0.0004089188	Africa
Africa|hCoV-19/DRC/431/2020|EPI ISL 420847|B.1.147|Democratic Republic of the Congo|2020-03-26	Africa|hCoV-19/Egypt/Army-MCL001/2020|EPI ISL 510526|B.1|Egypt|2020-06-01	0.0003029180	Africa
Africa|hCoV-19/DRC/4418/2020|EPI ISL 496506|B.1.128|Democratic Republic of the Congo|2020-04-29	Africa|hCoV-19/Egypt/Army-MCL001/2020|EPI ISL 510526|B.1|Egypt|2020-06-01	0.0004430346	Africa
Africa|hCoV-19/DRC/4422/2020|EPI ISL 496507|B.1.128|Democratic Republic of the Congo|2020-04-29	Africa|hCoV-19/Egypt/Army-MCL001/2020|EPI ISL 510526|B.1|Egypt|2020-06-01	0.0004135830	Africa
Africa|hCoV-19/DRC/4427/2020|EPI ISL 496508|B.1.128|Democratic Republic of the Congo|2020-04-29	Africa|hCoV-19/Egypt/Army-MCL001/2020|EPI ISL 510526|B.1|Egypt|2020-06-01	0.0004172928	Africa
Africa|hCoV-19/DRC/4429/2020|EPI ISL 513589|B.1.128|Democratic Republic of the Congo|2020-04-29	Africa|hCoV-19/Egypt/Army-MCL001/2020|EPI ISL 510526|B.1|Egypt|2020-06-01	0.0004173218	Africa
Africa|hCoV-19/DRC/4430/2020|EPI ISL 496509|B.1.128|Democratic Republic of the Congo|2020-04-29	Africa|hCoV-19/Egypt/Army-MCL001/2020|EPI ISL 510526|B.1|Egypt|2020-06-01	0.0004093093	Africa
Africa|hCoV-19/DRC/4437/2020|EPI ISL 513590|B.1.128|Democratic Republic of the Congo|2020-05-02	Africa|hCoV-19/Egypt/Army-MCL001/2020|EPI ISL 510526|B.1|Egypt|2020-06-01	0.0004521866	Africa
Africa|hCoV-19/DRC/4442/2020|EPI ISL 496510|B.1.128|Democratic Republic of the Congo|2020-04-29	Africa|hCoV-19/Egypt/Army-MCL001/2020|EPI ISL 510526|B.1|Egypt|2020-06-01	0.0004139680	Africa
Africa|hCoV-19/DRC/4444/2020|EPI ISL 514104|B.1.128|Democratic Republic of the Congo|2020-04-29	Africa|hCoV-19/Egypt/Army-MCL001/2020|EPI ISL 510526|B.1|Egypt|2020-06-01	0.0004076411	Africa
Africa|hCoV-19/DRC/445/2020|EPI ISL 420848|B.1|Democratic Republic of the Congo|2020-03	Africa|hCoV-19/Egypt/Army-MCL001/2020|EPI ISL 510526|B.1|Egypt|2020-06-01	0.0002797182	Africa
Africa|hCoV-19/DRC/4501/2020|EPI ISL 513591|B.1.5|Democratic Republic of the Congo|2020-05-30	Africa|hCoV-19/Egypt/Army-MCL001/2020|EPI ISL 510526|B.1|Egypt|2020-06-01	0.0003130401	Africa
Africa|hCoV-19/DRC/4516/2020|EPI ISL 487192|B.1.1.275|Democratic Republic of the Congo|2020-04-28	Africa|hCoV-19/Egypt/Army-MCL001/2020|EPI ISL 510526|B.1|Egypt|2020-06-01	0.0003738971	Africa
Africa|hCoV-19/DRC/4524/2020|EPI ISL 513597|A|Democratic Republic of the Congo|2020-04-30	Africa|hCoV-19/Egypt/Army-MCL001/2020|EPI ISL 510526|B.1|Egypt|2020-06-01	0.0005429032	Africa
Africa|hCoV-19/DRC/4541/2020|EPI ISL 513598|B.1|Democratic Republic of the Congo|2020-04-30	Africa|hCoV-19/Egypt/Army-MCL001/2020|EPI ISL 510526|B.1|Egypt|2020-06-01	0.0004033826	Africa
Africa|hCoV-19/DRC/4551/2020|EPI ISL 513599|B.1.178|Democratic Republic of the Congo|2020-04-30	Africa|hCoV-19/Egypt/Army-MCL001/2020|EPI ISL 510526|B.1|Egypt|2020-06-01	0.0004458095	Africa
Africa|hCoV-19/DRC/4561/2020|EPI ISL 513600|B.1|Democratic Republic of the Congo|2020-04-30	Africa|hCoV-19/Egypt/Army-MCL001/2020|EPI ISL 510526|B.1|Egypt|2020-06-01	0.0003696954	Africa
Africa|hCoV-19/DRC/4562/2020|EPI ISL 513601|B.1.214|Democratic Republic of the Congo|2020-04-30	Africa|hCoV-19/Egypt/Army-MCL001/2020|EPI ISL 510526|B.1|Egypt|2020-06-01	0.0003697044	Africa
Africa|hCoV-19/DRC/4568/2020|EPI ISL 513602|B.1|Democratic Republic of the Congo|2020-04-30	Africa|hCoV-19/Egypt/Army-MCL001/2020|EPI ISL 510526|B.1|Egypt|2020-06-01	0.0003735999	Africa
Africa|hCoV-19/DRC/4578/2020|EPI ISL 513603|B.1|Democratic Republic of the Congo|2020-04-30	Africa|hCoV-19/Egypt/Army-MCL001/2020|EPI ISL 510526|B.1|Egypt|2020-06-01	0.0004101764	Africa
Africa|hCoV-19/DRC/4613/2020|EPI ISL 513604|B.1.214|Democratic Republic of the Congo|2020-04-30	Africa|hCoV-19/Egypt/Army-MCL001/2020|EPI ISL 510526|B.1|Egypt|2020-06-01	0.0004069320	Africa
Africa|hCoV-19/DRC/4614/2020|EPI ISL 513605|B.1|Democratic Republic of the Congo|2020-04-30	Africa|hCoV-19/Egypt/Army-MCL001/2020|EPI ISL 510526|B.1|Egypt|2020-06-01	0.0005042150	Africa
Africa|hCoV-19/DRC/4631/2020|EPI ISL 513606|B.1.5|Democratic Republic of the Congo|2020-04-30	Africa|hCoV-19/Egypt/Army-MCL001/2020|EPI ISL 510526|B.1|Egypt|2020-06-01	0.0005042490	Africa
Africa|hCoV-19/DRC/4633/2020|EPI ISL 513607|B.1.128|Democratic Republic of the Congo|2020-04-30	Africa|hCoV-19/Egypt/Army-MCL001/2020|EPI ISL 510526|B.1|Egypt|2020-06-01	0.0004706023	Africa
Africa|hCoV-19/DRC/4642/2020|EPI ISL 513608|B.1.128|Democratic Republic of the Congo|2020-04-30	Africa|hCoV-19/Egypt/Army-MCL001/2020|EPI ISL 510526|B.1|Egypt|2020-06-01	0.0004705817	Africa
Africa|hCoV-19/DRC/4647/2020|EPI ISL 513609|B.1.128|Democratic Republic of the Congo|2020-04-30	Africa|hCoV-19/Egypt/Army-MCL001/2020|EPI ISL 510526|B.1|Egypt|2020-06-01	0.0004369600	Africa
Africa|hCoV-19/DRC/4653/2020|EPI ISL 513610|B.1.128|Democratic Republic of the Congo|2020-04-30	Africa|hCoV-19/Egypt/Army-MCL001/2020|EPI ISL 510526|B.1|Egypt|2020-06-01	0.0004706292	Africa
Africa|hCoV-19/DRC/4681/2020|EPI ISL 514116|B.1.128|Democratic Republic of the Congo|2020-04-30	Africa|hCoV-19/Egypt/Army-MCL001/2020|EPI ISL 510526|B.1|Egypt|2020-06-01	0.0004139678	Africa
Africa|hCoV-19/DRC/4683/2020|EPI ISL 514105|B.1.5|Democratic Republic of the Congo|2020-04-30	Africa|hCoV-19/Egypt/Army-MCL001/2020|EPI ISL 510526|B.1|Egypt|2020-06-01	0.0004472558	Africa
Africa|hCoV-19/DRC/4685/2020|EPI ISL 514106|B.1.128|Democratic Republic of the Congo|2020-04-30	Africa|hCoV-19/Egypt/Army-MCL001/2020|EPI ISL 510526|B.1|Egypt|2020-06-01	0.0004766803	Africa
Africa|hCoV-19/DRC/4690/2020|EPI ISL 514117|B.1.128|Democratic Republic of the Congo|2020-04-30	Africa|hCoV-19/Egypt/Army-MCL001/2020|EPI ISL 510526|B.1|Egypt|2020-06-01	0.0004432764	Africa
Africa|hCoV-19/DRC/4693/2020|EPI ISL 514118|B.1.128|Democratic Republic of the Congo|2020-04-30	Africa|hCoV-19/Egypt/Army-MCL001/2020|EPI ISL 510526|B.1|Egypt|2020-06-01	0.0004423714	Africa
Africa|hCoV-19/DRC/4694/2020|EPI ISL 514107|B.1.128|Democratic Republic of the Congo|2020-04-30	Africa|hCoV-19/Egypt/Army-MCL001/2020|EPI ISL 510526|B.1|Egypt|2020-06-01	0.0004475945	Africa
Africa|hCoV-19/DRC/4720/2020|EPI ISL 514108|B.1.84|Democratic Republic of the Congo|2020-05-01	Africa|hCoV-19/Egypt/Army-MCL001/2020|EPI ISL 510526|B.1|Egypt|2020-06-01	0.0003728402	Africa
Africa|hCoV-19/DRC/4785/2020|EPI ISL 514119|B.1.84|Democratic Republic of the Congo|2020-05-01	Africa|hCoV-19/Egypt/Army-MCL001/2020|EPI ISL 510526|B.1|Egypt|2020-06-01	0.0005105016	Africa
Africa|hCoV-19/DRC/5019/2020|EPI ISL 496511|B.1|Democratic Republic of the Congo|2020-05-02	Africa|hCoV-19/Egypt/Army-MCL001/2020|EPI ISL 510526|B.1|Egypt|2020-06-01	0.0004261726	Africa
Africa|hCoV-19/DRC/5094/2020|EPI ISL 496491|B.1.84|Democratic Republic of the Congo|2020-05-02	Africa|hCoV-19/Egypt/Army-MCL001/2020|EPI ISL 510526|B.1|Egypt|2020-06-01	0.0003788502	Africa
Africa|hCoV-19/DRC/5186/2020|EPI ISL 496512|B.1|Democratic Republic of the Congo|2020-05-03	Africa|hCoV-19/Egypt/Army-MCL001/2020|EPI ISL 510526|B.1|Egypt|2020-06-01	0.0004136198	Africa
Africa|hCoV-19/DRC/5187/2020|EPI ISL 513619|B.1|Democratic Republic of the Congo|2020-05-03	Africa|hCoV-19/Egypt/Army-MCL001/2020|EPI ISL 510526|B.1|Egypt|2020-06-01	0.0004084402	Africa
Africa|hCoV-19/DRC/5205/2020|EPI ISL 487365|B.1.1.275|Democratic Republic of the Congo|2020-05-01	Africa|hCoV-19/Egypt/Army-MCL001/2020|EPI ISL 510526|B.1|Egypt|2020-06-01	0.0004145785	Africa
Africa|hCoV-19/DRC/521/2020|EPI ISL 420854|B.1.5|Democratic Republic of the Congo|2020-03-25	Africa|hCoV-19/Egypt/Army-MCL001/2020|EPI ISL 510526|B.1|Egypt|2020-06-01	0.0002366227	Africa
Africa|hCoV-19/DRC/5210/2020|EPI ISL 487369|B.1.1.275|Democratic Republic of the Congo|2020-05-01	Africa|hCoV-19/Egypt/Army-MCL001/2020|EPI ISL 510526|B.1|Egypt|2020-06-01	0.0004131471	Africa
Africa|hCoV-19/DRC/523/2020|EPI ISL 420849|B.1.1.1|Democratic Republic of the Congo|2020-03-28	Africa|hCoV-19/Egypt/Army-MCL001/2020|EPI ISL 510526|B.1|Egypt|2020-06-01	0.0004382428	Africa
Africa|hCoV-19/DRC/5240/2020|EPI ISL 496492|B.1|Democratic Republic of the Congo|2020-05-03	Africa|hCoV-19/Egypt/Army-MCL001/2020|EPI ISL 510526|B.1|Egypt|2020-06-01	0.0003069108	Africa
Africa|hCoV-19/DRC/5377/2020|EPI ISL 496513|B.1|Democratic Republic of the Congo|2020-05-04	Africa|hCoV-19/Egypt/Army-MCL001/2020|EPI ISL 510526|B.1|Egypt|2020-06-01	0.0003751158	Africa
Africa|hCoV-19/DRC/5538/2020|EPI ISL 514120|B.1|Democratic Republic of the Congo|2020-05-05	Africa|hCoV-19/Egypt/Army-MCL001/2020|EPI ISL 510526|B.1|Egypt|2020-06-01	0.0003499069	Africa
Africa|hCoV-19/DRC/5651/2020|EPI ISL 496493|B.1.1.1|Democratic Republic of the Congo|2020-05-06	Africa|hCoV-19/Egypt/Army-MCL001/2020|EPI ISL 510526|B.1|Egypt|2020-06-01	0.0004870501	Africa
Africa|hCoV-19/DRC/5705/2020|EPI ISL 496494|B.1.84|Democratic Republic of the Congo|2020-05-06	Africa|hCoV-19/Egypt/Army-MCL001/2020|EPI ISL 510526|B.1|Egypt|2020-06-01	0.0003540904	Africa
Africa|hCoV-19/DRC/5735/2020|EPI ISL 496495|B.1.214|Democratic Republic of the Congo|2020-05-06	Africa|hCoV-19/Egypt/Army-MCL001/2020|EPI ISL 510526|B.1|Egypt|2020-06-01	0.0003501200	Africa
Africa|hCoV-19/DRC/5815/2020|EPI ISL 495629|B.1.214|Democratic Republic of the Congo|2020-05-06	Africa|hCoV-19/Egypt/Army-MCL001/2020|EPI ISL 510526|B.1|Egypt|2020-06-01	0.0004204164	Africa
Africa|hCoV-19/DRC/5907/2020|EPI ISL 496496|B.1.84|Democratic Republic of the Congo|2020-05-07	Africa|hCoV-19/Egypt/Army-MCL001/2020|EPI ISL 510526|B.1|Egypt|2020-06-01	0.0004603092	Africa
Africa|hCoV-19/DRC/5913/2020|EPI ISL 496497|B.1|Democratic Republic of the Congo|2020-05-07	Africa|hCoV-19/Egypt/Army-MCL001/2020|EPI ISL 510526|B.1|Egypt|2020-06-01	0.0004478304	Africa
Africa|hCoV-19/DRC/5927/2020|EPI ISL 496498|B.1.9|Democratic Republic of the Congo|2020-05-07	Africa|hCoV-19/Egypt/Army-MCL001/2020|EPI ISL 510526|B.1|Egypt|2020-06-01	0.0005514403	Africa
Africa|hCoV-19/DRC/5957/2020|EPI ISL 496499|B.1.5|Democratic Republic of the Congo|2020-05-07	Africa|hCoV-19/Egypt/Army-MCL001/2020|EPI ISL 510526|B.1|Egypt|2020-06-01	0.0002722009	Africa
Africa|hCoV-19/DRC/5964/2020|EPI ISL 496500|B.1.178|Democratic Republic of the Congo|2020-05-07	Africa|hCoV-19/Egypt/Army-MCL001/2020|EPI ISL 510526|B.1|Egypt|2020-06-01	0.0002860929	Africa
Africa|hCoV-19/DRC/5996/2020|EPI ISL 496514|B.1.84|Democratic Republic of the Congo|2020-05-08	Africa|hCoV-19/Egypt/Army-MCL001/2020|EPI ISL 510526|B.1|Egypt|2020-06-01	0.0003790588	Africa
Africa|hCoV-19/DRC/6026/2020|EPI ISL 513622|B.1.1.1|Democratic Republic of the Congo|2020-05-08	Africa|hCoV-19/Egypt/Army-MCL001/2020|EPI ISL 510526|B.1|Egypt|2020-06-01	0.0005527362	Africa
Africa|hCoV-19/DRC/6143/2020|EPI ISL 496515|B.1|Democratic Republic of the Congo|2020-05-08	Africa|hCoV-19/Egypt/Army-MCL001/2020|EPI ISL 510526|B.1|Egypt|2020-06-01	0.0003479545	Africa
Africa|hCoV-19/DRC/6151/2020|EPI ISL 513620|B.1.214|Democratic Republic of the Congo|2020-05-08	Africa|hCoV-19/Egypt/Army-MCL001/2020|EPI ISL 510526|B.1|Egypt|2020-06-01	0.0004106215	Africa
Africa|hCoV-19/DRC/6163/2020|EPI ISL 513623|B.1.214|Democratic Republic of the Congo|2020-05-08	Africa|hCoV-19/Egypt/Army-MCL001/2020|EPI ISL 510526|B.1|Egypt|2020-06-01	0.0004154825	Africa
Africa|hCoV-19/DRC/6203/2020|EPI ISL 514109|B.1|Democratic Republic of the Congo|2020-05-09	Africa|hCoV-19/Egypt/Army-MCL001/2020|EPI ISL 510526|B.1|Egypt|2020-06-01	0.0005120497	Africa
Africa|hCoV-19/DRC/6209/2020|EPI ISL 514110|B.1.84|Democratic Republic of the Congo|2020-05-09	Africa|hCoV-19/Egypt/Army-MCL001/2020|EPI ISL 510526|B.1|Egypt|2020-06-01	0.0003407714	Africa
Africa|hCoV-19/DRC/6227/2020|EPI ISL 514121|B.1.84|Democratic Republic of the Congo|2020-05-09	Africa|hCoV-19/Egypt/Army-MCL001/2020|EPI ISL 510526|B.1|Egypt|2020-06-01	0.0003412250	Africa
Africa|hCoV-19/DRC/6313/2020|EPI ISL 496516|B.1.84|Democratic Republic of the Congo|2020-05-09	Africa|hCoV-19/Egypt/Army-MCL001/2020|EPI ISL 510526|B.1|Egypt|2020-06-01	0.0004626563	Africa
Africa|hCoV-19/DRC/6338/2020|EPI ISL 495630|B.1|Democratic Republic of the Congo|2020-05-09	Africa|hCoV-19/Egypt/Army-MCL001/2020|EPI ISL 510526|B.1|Egypt|2020-06-01	0.0003869635	Africa
Africa|hCoV-19/DRC/6341/2020|EPI ISL 495631|B.1|Democratic Republic of the Congo|2020-05-09	Africa|hCoV-19/Egypt/Army-MCL001/2020|EPI ISL 510526|B.1|Egypt|2020-06-01	0.0004961674	Africa
Africa|hCoV-19/DRC/6342/2020|EPI ISL 495632|B.1|Democratic Republic of the Congo|2020-05-09	Africa|hCoV-19/Egypt/Army-MCL001/2020|EPI ISL 510526|B.1|Egypt|2020-06-01	0.0004523661	Africa
Africa|hCoV-19/DRC/6361/2020|EPI ISL 495633|B.1|Democratic Republic of the Congo|2020-05-09	Africa|hCoV-19/Egypt/Army-MCL001/2020|EPI ISL 510526|B.1|Egypt|2020-06-01	0.0003552890	Africa
Africa|hCoV-19/DRC/6380/2020|EPI ISL 513611|B.1.1.275|Democratic Republic of the Congo|2020-05-04	Africa|hCoV-19/Egypt/Army-MCL001/2020|EPI ISL 510526|B.1|Egypt|2020-06-01	0.0004152241	Africa
Africa|hCoV-19/DRC/6384/2020|EPI ISL 513612|B.1.1.275|Democratic Republic of the Congo|2020-05-07	Africa|hCoV-19/Egypt/Army-MCL001/2020|EPI ISL 510526|B.1|Egypt|2020-06-01	0.0003801630	Africa
Africa|hCoV-19/DRC/6386/2020|EPI ISL 513613|B.1.1.275|Democratic Republic of the Congo|2020-05-07	Africa|hCoV-19/Egypt/Army-MCL001/2020|EPI ISL 510526|B.1|Egypt|2020-06-01	0.0003731741	Africa
Africa|hCoV-19/DRC/6389/2020|EPI ISL 513614|B.1.84|Democratic Republic of the Congo|2020-05-07	Africa|hCoV-19/Egypt/Army-MCL001/2020|EPI ISL 510526|B.1|Egypt|2020-06-01	0.0004474668	Africa
Africa|hCoV-19/DRC/6390/2020|EPI ISL 513615|B.1.1.275|Democratic Republic of the Congo|2020-05-04	Africa|hCoV-19/Egypt/Army-MCL001/2020|EPI ISL 510526|B.1|Egypt|2020-06-01	0.0004756297	Africa
Africa|hCoV-19/DRC/6392/2020|EPI ISL 513616|B.1|Democratic Republic of the Congo|2020-05-04	Africa|hCoV-19/Egypt/Army-MCL001/2020|EPI ISL 510526|B.1|Egypt|2020-06-01	0.0002374839	Africa
Africa|hCoV-19/DRC/6395/2020|EPI ISL 513617|B.1.1.275|Democratic Republic of the Congo|2020-05-07	Africa|hCoV-19/Egypt/Army-MCL001/2020|EPI ISL 510526|B.1|Egypt|2020-06-01	0.0005042725	Africa
Africa|hCoV-19/DRC/6398/2020|EPI ISL 513618|B.1.1.275|Democratic Republic of the Congo|2020-05-07	Africa|hCoV-19/Egypt/Army-MCL001/2020|EPI ISL 510526|B.1|Egypt|2020-06-01	0.0004033585	Africa
Africa|hCoV-19/DRC/6724/2020|EPI ISL 495634|B.1|Democratic Republic of the Congo|2020-05-11	Africa|hCoV-19/Egypt/Army-MCL001/2020|EPI ISL 510526|B.1|Egypt|2020-06-01	0.0002725782	Africa
Africa|hCoV-19/DRC/6743/2020|EPI ISL 495635|B.1.149|Democratic Republic of the Congo|2020-05-11	Africa|hCoV-19/Egypt/Army-MCL001/2020|EPI ISL 510526|B.1|Egypt|2020-06-01	0.0003534720	Africa
Africa|hCoV-19/DRC/6783/2020|EPI ISL 496501|B.1.149|Democratic Republic of the Congo|2020-05-11	Africa|hCoV-19/Egypt/Army-MCL001/2020|EPI ISL 510526|B.1|Egypt|2020-06-01	0.0003864879	Africa
Africa|hCoV-19/DRC/6784/2020|EPI ISL 495636|B.1|Democratic Republic of the Congo|2020-05-11	Africa|hCoV-19/Egypt/Army-MCL001/2020|EPI ISL 510526|B.1|Egypt|2020-06-01	0.0003061531	Africa
Africa|hCoV-19/DRC/6786/2020|EPI ISL 495637|B.1.178|Democratic Republic of the Congo|2020-05-11	Africa|hCoV-19/Egypt/Army-MCL001/2020|EPI ISL 510526|B.1|Egypt|2020-06-01	0.0004092339	Africa
Africa|hCoV-19/DRC/6791/2020|EPI ISL 495638|B.1.178|Democratic Republic of the Congo|2020-05-11	Africa|hCoV-19/Egypt/Army-MCL001/2020|EPI ISL 510526|B.1|Egypt|2020-06-01	0.0003765356	Africa
Africa|hCoV-19/DRC/6792/2020|EPI ISL 495639|B.1|Democratic Republic of the Congo|2020-05-11	Africa|hCoV-19/Egypt/Army-MCL001/2020|EPI ISL 510526|B.1|Egypt|2020-06-01	0.0003564120	Africa
Africa|hCoV-19/DRC/6801/2020|EPI ISL 514111|B.1|Democratic Republic of the Congo|2020-05-11	Africa|hCoV-19/Egypt/Army-MCL001/2020|EPI ISL 510526|B.1|Egypt|2020-06-01	0.0005502815	Africa
Africa|hCoV-19/DRC/6853/2020|EPI ISL 496502|B.1.214|Democratic Republic of the Congo|2020-05-11	Africa|hCoV-19/Egypt/Army-MCL001/2020|EPI ISL 510526|B.1|Egypt|2020-06-01	0.0003461338	Africa
Africa|hCoV-19/DRC/6854/2020|EPI ISL 496503|B.1|Democratic Republic of the Congo|2020-05-11	Africa|hCoV-19/Egypt/Army-MCL001/2020|EPI ISL 510526|B.1|Egypt|2020-06-01	0.0005287247	Africa
Africa|hCoV-19/DRC/6875/2020|EPI ISL 496504|B.1|Democratic Republic of the Congo|2020-05-11	Africa|hCoV-19/Egypt/Army-MCL001/2020|EPI ISL 510526|B.1|Egypt|2020-06-01	0.0003407833	Africa
Africa|hCoV-19/DRC/7042/2020|EPI ISL 513592|B.1.214|Democratic Republic of the Congo|2020-05-12	Africa|hCoV-19/Egypt/Army-MCL001/2020|EPI ISL 510526|B.1|Egypt|2020-06-01	0.0003738463	Africa
Africa|hCoV-19/DRC/7061/2020|EPI ISL 513593|B.1|Democratic Republic of the Congo|2020-05-12	Africa|hCoV-19/Egypt/Army-MCL001/2020|EPI ISL 510526|B.1|Egypt|2020-06-01	0.0003169941	Africa
Africa|hCoV-19/DRC/7140/2020|EPI ISL 513594|B.1.214|Democratic Republic of the Congo|2020-05-12	Africa|hCoV-19/Egypt/Army-MCL001/2020|EPI ISL 510526|B.1|Egypt|2020-06-01	0.0004836995	Africa
Africa|hCoV-19/DRC/7200/2020|EPI ISL 514112|B.1|Democratic Republic of the Congo|2020-05-13	Africa|hCoV-19/Egypt/Army-MCL001/2020|EPI ISL 510526|B.1|Egypt|2020-06-01	0.0004746913	Africa
Africa|hCoV-19/DRC/7211/2020|EPI ISL 514122|B.1.149|Democratic Republic of the Congo|2020-05-13	Africa|hCoV-19/Egypt/Army-MCL001/2020|EPI ISL 510526|B.1|Egypt|2020-06-01	0.0004424211	Africa
Africa|hCoV-19/DRC/7248/2020|EPI ISL 514123|B.1|Democratic Republic of the Congo|2020-05-13	Africa|hCoV-19/Egypt/Army-MCL001/2020|EPI ISL 510526|B.1|Egypt|2020-06-01	0.0003479230	Africa
Africa|hCoV-19/DRC/7255/2020|EPI ISL 514124|B.1.149|Democratic Republic of the Congo|2020-05-13	Africa|hCoV-19/Egypt/Army-MCL001/2020|EPI ISL 510526|B.1|Egypt|2020-06-01	0.0004804783	Africa
Africa|hCoV-19/DRC/73/2020|EPI ISL 417941|B.1.178|Democratic Republic of the Congo|2020-03-18	Africa|hCoV-19/Egypt/Army-MCL001/2020|EPI ISL 510526|B.1|Egypt|2020-06-01	0.0002717607	Africa
Africa|hCoV-19/DRC/7386/2020|EPI ISL 513595|B.1.5|Democratic Republic of the Congo|2020-05-14	Africa|hCoV-19/Egypt/Army-MCL001/2020|EPI ISL 510526|B.1|Egypt|2020-06-01	0.0002799432	Africa
Africa|hCoV-19/DRC/7430/2020|EPI ISL 496517|B.1.1.1|Democratic Republic of the Congo|2020-05-14	Africa|hCoV-19/Egypt/Army-MCL001/2020|EPI ISL 510526|B.1|Egypt|2020-06-01	0.0006813681	Africa
Africa|hCoV-19/DRC/7434/2020|EPI ISL 513621|B.1.1.1|Democratic Republic of the Congo|2020-05-14	Africa|hCoV-19/Egypt/Army-MCL001/2020|EPI ISL 510526|B.1|Egypt|2020-06-01	0.0006621603	Africa
Africa|hCoV-19/DRC/7471/2020|EPI ISL 513596|B.1.214|Democratic Republic of the Congo|2020-05-14	Africa|hCoV-19/Egypt/Army-MCL001/2020|EPI ISL 510526|B.1|Egypt|2020-06-01	0.0004791864	Africa
Africa|hCoV-19/DRC/7488/2020|EPI ISL 514113|B.1.1|Democratic Republic of the Congo|2020-05-14	Africa|hCoV-19/Egypt/Army-MCL001/2020|EPI ISL 510526|B.1|Egypt|2020-06-01	0.0003407100	Africa
Africa|hCoV-19/DRC/7713/2020|EPI ISL 495640|B.1|Democratic Republic of the Congo|2020-05-14	Africa|hCoV-19/Egypt/Army-MCL001/2020|EPI ISL 510526|B.1|Egypt|2020-06-01	0.0005588831	Africa
Africa|hCoV-19/DRC/7864/2020|EPI ISL 496505|B.1.214|Democratic Republic of the Congo|2020-05-15	Africa|hCoV-19/Egypt/Army-MCL001/2020|EPI ISL 510526|B.1|Egypt|2020-06-01	0.0004511840	Africa
Africa|hCoV-19/DRC/7920/2020|EPI ISL 495641|B.1|Democratic Republic of the Congo|2020-05-15	Africa|hCoV-19/Egypt/Army-MCL001/2020|EPI ISL 510526|B.1|Egypt|2020-06-01	0.0004775567	Africa
Africa|hCoV-19/DRC/80/2020|EPI ISL 417942|B.1.178|Democratic Republic of the Congo|2020-03-18	Africa|hCoV-19/Egypt/Army-MCL001/2020|EPI ISL 510526|B.1|Egypt|2020-06-01	0.0002700274	Africa
Africa|hCoV-19/DRC/8018/2020|EPI ISL 514125|B.1.5|Democratic Republic of the Congo|2020-05-15	Africa|hCoV-19/Egypt/Army-MCL001/2020|EPI ISL 510526|B.1|Egypt|2020-06-01	0.0004589124	Africa
Africa|hCoV-19/DRC/81/2020|EPI ISL 417944|B.1.9|Democratic Republic of the Congo|2020-03-18	Africa|hCoV-19/Egypt/Army-MCL001/2020|EPI ISL 510526|B.1|Egypt|2020-06-01	0.0003047199	Africa
Africa|hCoV-19/DRC/82/2020|EPI ISL 417946|B.1.5|Democratic Republic of the Congo|2020-03-18	Africa|hCoV-19/Egypt/Army-MCL001/2020|EPI ISL 510526|B.1|Egypt|2020-06-01	0.0002352317	Africa
Africa|hCoV-19/DRC/94/2020|EPI ISL 417947|B.1|Democratic Republic of the Congo|2020-03-19	Africa|hCoV-19/Egypt/Army-MCL001/2020|EPI ISL 510526|B.1|Egypt|2020-06-01	0.0002689617	Africa
Africa|hCoV-19/DRC/998/2020|EPI ISL 429254|B.1|Democratic Republic of the Congo|2020-04-03	Africa|hCoV-19/Egypt/Army-MCL001/2020|EPI ISL 510526|B.1|Egypt|2020-06-01	0.0003543827	Africa
Africa|hCoV-19/DRC/KN-0038/2020|EPI ISL 417434|B.1.128|Democratic Republic of the Congo|2020-03-14	Africa|hCoV-19/Egypt/Army-MCL001/2020|EPI ISL 510526|B.1|Egypt|2020-06-01	0.0003881297	Africa
Africa|hCoV-19/DRC/KN-0054/2020|EPI ISL 417437|B.1.178|Democratic Republic of the Congo|2020-03-17	Africa|hCoV-19/Egypt/Army-MCL001/2020|EPI ISL 510526|B.1|Egypt|2020-06-01	0.0003028188	Africa
Africa|hCoV-19/DRC/KN-0058/2020|EPI ISL 417438|B.1|Democratic Republic of the Congo|2020-03-17	Africa|hCoV-19/Egypt/Army-MCL001/2020|EPI ISL 510526|B.1|Egypt|2020-06-01	0.0002712963	Africa
Africa|hCoV-19/DRC/KN-0060/2020|EPI ISL 417440|B.1|Democratic Republic of the Congo|2020-03-17	Africa|hCoV-19/Egypt/Army-MCL001/2020|EPI ISL 510526|B.1|Egypt|2020-06-01	0.0002356830	Africa
Africa|hCoV-19/DRC/KN-0070/2020|EPI ISL 417441|B.1.178|Democratic Republic of the Congo|2020-03-17	Africa|hCoV-19/Egypt/Army-MCL001/2020|EPI ISL 510526|B.1|Egypt|2020-06-01	0.0002753613	Africa
Africa|hCoV-19/DRC/KN-0072/2020|EPI ISL 417442|B.1.178|Democratic Republic of the Congo|2020-03-18	Africa|hCoV-19/Egypt/Army-MCL001/2020|EPI ISL 510526|B.1|Egypt|2020-06-01	0.0002702280	Africa
Africa|hCoV-19/DRC/KN-13/2020|EPI ISL 414647|B.1|Democratic Republic of the Congo|2020-03-09	Africa|hCoV-19/Egypt/Army-MCL001/2020|EPI ISL 510526|B.1|Egypt|2020-06-01	0.0002081384	Africa
Africa|hCoV-19/Algeria/G0638 2264/2020|EPI ISL 418241|B.1|Algeria|2020-03-02	Africa|hCoV-19/Egypt/C-CU001a-S1/2020|EPI ISL 529031|B.1.255|Egypt|2020-05-19	0.0004040528	Africa
Africa|hCoV-19/Algeria/G0640 2265/2020|EPI ISL 418242|B.1|Algeria|2020-03-08	Africa|hCoV-19/Egypt/C-CU001a-S1/2020|EPI ISL 529031|B.1.255|Egypt|2020-05-19	0.0003025019	Africa
Africa|hCoV-19/Algeria/G0860 2262/2020|EPI ISL 420037|B.1|Algeria|2020-03-02	Africa|hCoV-19/Egypt/C-CU001a-S1/2020|EPI ISL 529031|B.1.255|Egypt|2020-05-19	0.0003025019	Africa
Africa|hCoV-19/Benin/1022/2020|EPI ISL 476826|B.1|Benin|2020-03-25	Africa|hCoV-19/Egypt/C-CU001a-S1/2020|EPI ISL 529031|B.1.255|Egypt|2020-05-19	0.0003361798	Africa
Africa|hCoV-19/Benin/1092/2020|EPI ISL 476827|B.1|Benin|2020-03-27	Africa|hCoV-19/Egypt/C-CU001a-S1/2020|EPI ISL 529031|B.1.255|Egypt|2020-05-19	0.0004035662	Africa
Africa|hCoV-19/Benin/1408/2020|EPI ISL 476825|B.1.356|Benin|2020-04-04	Africa|hCoV-19/Egypt/C-CU001a-S1/2020|EPI ISL 529031|B.1.255|Egypt|2020-05-19	0.0003025222	Africa
Africa|hCoV-19/Benin/1409/2020|EPI ISL 476828|B.1|Benin|2020-04-06	Africa|hCoV-19/Egypt/C-CU001a-S1/2020|EPI ISL 529031|B.1.255|Egypt|2020-05-19	0.0003384779	Africa
Africa|hCoV-19/Benin/1950/2020|EPI ISL 476830|A|Benin|2020-04-15	Africa|hCoV-19/Egypt/C-CU001a-S1/2020|EPI ISL 529031|B.1.255|Egypt|2020-05-19	0.0005716960	Africa
Africa|hCoV-19/Benin/197/2020|EPI ISL 476822|B.1.178|Benin|2020-03-15	Africa|hCoV-19/Egypt/C-CU001a-S1/2020|EPI ISL 529031|B.1.255|Egypt|2020-05-19	0.0003362170	Africa
Africa|hCoV-19/Benin/2012/2020|EPI ISL 476831|A|Benin|2020-04-15	Africa|hCoV-19/Egypt/C-CU001a-S1/2020|EPI ISL 529031|B.1.255|Egypt|2020-05-19	0.0006052499	Africa
Africa|hCoV-19/Benin/260/2020|EPI ISL 476823|B.1.292|Benin|2020-03-17	Africa|hCoV-19/Egypt/C-CU001a-S1/2020|EPI ISL 529031|B.1.255|Egypt|2020-05-19	0.0003697716	Africa
Africa|hCoV-19/Benin/314/2020|EPI ISL 476834|B.1.5|Benin|2020-03-17	Africa|hCoV-19/Egypt/C-CU001a-S1/2020|EPI ISL 529031|B.1.255|Egypt|2020-05-19	0.0003717723	Africa
Africa|hCoV-19/Benin/461/2020|EPI ISL 476833|A|Benin|2020-03-17	Africa|hCoV-19/Egypt/C-CU001a-S1/2020|EPI ISL 529031|B.1.255|Egypt|2020-05-19	0.0005715886	Africa
Africa|hCoV-19/Benin/501/2020|EPI ISL 476824|B.1.356|Benin|2020-03-17	Africa|hCoV-19/Egypt/C-CU001a-S1/2020|EPI ISL 529031|B.1.255|Egypt|2020-05-19	0.0003025018	Africa
Africa|hCoV-19/Benin/843/2020|EPI ISL 476829|A|Benin|2020-03-19	Africa|hCoV-19/Egypt/C-CU001a-S1/2020|EPI ISL 529031|B.1.255|Egypt|2020-05-19	0.0005043901	Africa
Africa|hCoV-19/Botswana/BOT0455/2020|EPI ISL 560386|B.1|Botswana|2020-03-28	Africa|hCoV-19/Egypt/C-CU001a-S1/2020|EPI ISL 529031|B.1.255|Egypt|2020-05-19	0.0002352697	Africa
Africa|hCoV-19/Botswana/BOT2254/2020|EPI ISL 560390|B.1.1|Botswana|2020-04-08	Africa|hCoV-19/Egypt/C-CU001a-S1/2020|EPI ISL 529031|B.1.255|Egypt|2020-05-19	0.0003764313	Africa
Africa|hCoV-19/Botswana/BOT2283/2020|EPI ISL 560385|B.1|Botswana|2020-04-07	Africa|hCoV-19/Egypt/C-CU001a-S1/2020|EPI ISL 529031|B.1.255|Egypt|2020-05-19	0.0003488599	Africa
Africa|hCoV-19/Botswana/BOT2624/2020|EPI ISL 560387|B.1.1|Botswana|2020-04-05	Africa|hCoV-19/Egypt/C-CU001a-S1/2020|EPI ISL 529031|B.1.255|Egypt|2020-05-19	0.0003838246	Africa
Africa|hCoV-19/Botswana/BOT4161/2020|EPI ISL 560388|B.1.1.220|Botswana|2020-04-16	Africa|hCoV-19/Egypt/C-CU001a-S1/2020|EPI ISL 529031|B.1.255|Egypt|2020-05-19	0.0004494744	Africa
Africa|hCoV-19/DRC/04186/2020|EPI ISL 471411|A|Democratic Republic of the Congo|2020-04-25	Africa|hCoV-19/Egypt/C-CU001a-S1/2020|EPI ISL 529031|B.1.255|Egypt|2020-05-19	0.0005715880	Africa
Africa|hCoV-19/DRC/04188/2020|EPI ISL 471413|A|Democratic Republic of the Congo|2020-04-25	Africa|hCoV-19/Egypt/C-CU001a-S1/2020|EPI ISL 529031|B.1.255|Egypt|2020-05-19	0.0006588443	Africa
Africa|hCoV-19/DRC/10041/2020|EPI ISL 527543|B.1.1.275|Democratic Republic of the Congo|2020-05-22	Africa|hCoV-19/Egypt/C-CU001a-S1/2020|EPI ISL 529031|B.1.255|Egypt|2020-05-19	0.0004434396	Africa
Africa|hCoV-19/DRC/10057/2020|EPI ISL 527538|B.1.1.275|Democratic Republic of the Congo|2020-05-22	Africa|hCoV-19/Egypt/C-CU001a-S1/2020|EPI ISL 529031|B.1.255|Egypt|2020-05-19	0.0005284358	Africa
Africa|hCoV-19/DRC/10061/2020|EPI ISL 527521|B.1.1.275|Democratic Republic of the Congo|2020-05-22	Africa|hCoV-19/Egypt/C-CU001a-S1/2020|EPI ISL 529031|B.1.255|Egypt|2020-05-19	0.0004169665	Africa
Africa|hCoV-19/DRC/10070/2020|EPI ISL 527544|B.1.178|Democratic Republic of the Congo|2020-05-22	Africa|hCoV-19/Egypt/C-CU001a-S1/2020|EPI ISL 529031|B.1.255|Egypt|2020-05-19	0.0004768169	Africa
Africa|hCoV-19/DRC/10120/2020|EPI ISL 513624|B.1.1.275|Democratic Republic of the Congo|2020-05-22	Africa|hCoV-19/Egypt/C-CU001a-S1/2020|EPI ISL 529031|B.1.255|Egypt|2020-05-19	0.0004892403	Africa
Africa|hCoV-19/DRC/10127/2020|EPI ISL 513625|B.1.1.275|Democratic Republic of the Congo|2020-05-22	Africa|hCoV-19/Egypt/C-CU001a-S1/2020|EPI ISL 529031|B.1.255|Egypt|2020-05-19	0.0004828964	Africa
Africa|hCoV-19/DRC/10242/2020|EPI ISL 513626|B.1.84|Democratic Republic of the Congo|2020-05-22	Africa|hCoV-19/Egypt/C-CU001a-S1/2020|EPI ISL 529031|B.1.255|Egypt|2020-05-19	0.0003726235	Africa
Africa|hCoV-19/DRC/10251/2020|EPI ISL 513627|B.1.128|Democratic Republic of the Congo|2020-05-22	Africa|hCoV-19/Egypt/C-CU001a-S1/2020|EPI ISL 529031|B.1.255|Egypt|2020-05-19	0.0005086983	Africa
Africa|hCoV-19/DRC/10324/2020|EPI ISL 527545|B.1.214|Democratic Republic of the Congo|2020-05-22	Africa|hCoV-19/Egypt/C-CU001a-S1/2020|EPI ISL 529031|B.1.255|Egypt|2020-05-19	0.0004432932	Africa
Africa|hCoV-19/DRC/10346/2020|EPI ISL 527546|B.1.214|Democratic Republic of the Congo|2020-05-22	Africa|hCoV-19/Egypt/C-CU001a-S1/2020|EPI ISL 529031|B.1.255|Egypt|2020-05-19	0.0004134319	Africa
Africa|hCoV-19/DRC/10364/2020|EPI ISL 527498|B.1|Democratic Republic of the Congo|2020-05-22	Africa|hCoV-19/Egypt/C-CU001a-S1/2020|EPI ISL 529031|B.1.255|Egypt|2020-05-19	0.0003430400	Africa
Africa|hCoV-19/DRC/10371/2020|EPI ISL 527489|B.1.178|Democratic Republic of the Congo|2020-05-22	Africa|hCoV-19/Egypt/C-CU001a-S1/2020|EPI ISL 529031|B.1.255|Egypt|2020-05-19	0.0004776351	Africa
Africa|hCoV-19/DRC/10373/2020|EPI ISL 527495|B.1.159|Democratic Republic of the Congo|2020-05-22	Africa|hCoV-19/Egypt/C-CU001a-S1/2020|EPI ISL 529031|B.1.255|Egypt|2020-05-19	0.0003757322	Africa
Africa|hCoV-19/DRC/10374/2020|EPI ISL 527539|B.1.84|Democratic Republic of the Congo|2020-05-22	Africa|hCoV-19/Egypt/C-CU001a-S1/2020|EPI ISL 529031|B.1.255|Egypt|2020-05-19	0.0006307216	Africa
Africa|hCoV-19/DRC/10375/2020|EPI ISL 527499|B.1.84|Democratic Republic of the Congo|2020-05-22	Africa|hCoV-19/Egypt/C-CU001a-S1/2020|EPI ISL 529031|B.1.255|Egypt|2020-05-19	0.0005133046	Africa
Africa|hCoV-19/DRC/10399/2020|EPI ISL 527491|B.1.214|Democratic Republic of the Congo|2020-05-22	Africa|hCoV-19/Egypt/C-CU001a-S1/2020|EPI ISL 529031|B.1.255|Egypt|2020-05-19	0.0004436121	Africa
Africa|hCoV-19/DRC/10502/2020|EPI ISL 527547|B.1.5|Democratic Republic of the Congo|2020-05-20	Africa|hCoV-19/Egypt/C-CU001a-S1/2020|EPI ISL 529031|B.1.255|Egypt|2020-05-19	0.0002725607	Africa
Africa|hCoV-19/DRC/10506/2020|EPI ISL 527524|B.1.5|Democratic Republic of the Congo|2020-05-18	Africa|hCoV-19/Egypt/C-CU001a-S1/2020|EPI ISL 529031|B.1.255|Egypt|2020-05-19	0.0002791694	Africa
Africa|hCoV-19/DRC/10507/2020|EPI ISL 527492|B.1.5|Democratic Republic of the Congo|2020-05-18	Africa|hCoV-19/Egypt/C-CU001a-S1/2020|EPI ISL 529031|B.1.255|Egypt|2020-05-19	0.0003072258	Africa
Africa|hCoV-19/DRC/10508/2020|EPI ISL 527494|B.1.5|Democratic Republic of the Congo|2020-05-20	Africa|hCoV-19/Egypt/C-CU001a-S1/2020|EPI ISL 529031|B.1.255|Egypt|2020-05-19	0.0003056406	Africa
Africa|hCoV-19/DRC/10532/2020|EPI ISL 527532|B.1.5|Democratic Republic of the Congo|2020-05-20	Africa|hCoV-19/Egypt/C-CU001a-S1/2020|EPI ISL 529031|B.1.255|Egypt|2020-05-19	0.0002794227	Africa
Africa|hCoV-19/DRC/10533/2020|EPI ISL 527548|B.1.5|Democratic Republic of the Congo|2020-05-20	Africa|hCoV-19/Egypt/C-CU001a-S1/2020|EPI ISL 529031|B.1.255|Egypt|2020-05-19	0.0003067307	Africa
Africa|hCoV-19/DRC/10621/2020|EPI ISL 527526|B.1.214|Democratic Republic of the Congo|2020-05-23	Africa|hCoV-19/Egypt/C-CU001a-S1/2020|EPI ISL 529031|B.1.255|Egypt|2020-05-19	0.0004182743	Africa
Africa|hCoV-19/DRC/10640/2020|EPI ISL 527541|B.1|Democratic Republic of the Congo|2020-05-22	Africa|hCoV-19/Egypt/C-CU001a-S1/2020|EPI ISL 529031|B.1.255|Egypt|2020-05-19	0.0005996432	Africa
Africa|hCoV-19/DRC/10644/2020|EPI ISL 527549|B.1|Democratic Republic of the Congo|2020-05-22	Africa|hCoV-19/Egypt/C-CU001a-S1/2020|EPI ISL 529031|B.1.255|Egypt|2020-05-19	0.0005794334	Africa
Africa|hCoV-19/DRC/10728/2020|EPI ISL 513628|B.1.5|Democratic Republic of the Congo|2020-05-23	Africa|hCoV-19/Egypt/C-CU001a-S1/2020|EPI ISL 529031|B.1.255|Egypt|2020-05-19	0.0003151281	Africa
Africa|hCoV-19/DRC/10731/2020|EPI ISL 513629|B.1.1.1|Democratic Republic of the Congo|2020-05-23	Africa|hCoV-19/Egypt/C-CU001a-S1/2020|EPI ISL 529031|B.1.255|Egypt|2020-05-19	0.0005644683	Africa
Africa|hCoV-19/DRC/10733/2020|EPI ISL 513630|B.1|Democratic Republic of the Congo|2020-05-23	Africa|hCoV-19/Egypt/C-CU001a-S1/2020|EPI ISL 529031|B.1.255|Egypt|2020-05-19	0.0004391754	Africa
Africa|hCoV-19/DRC/108/2020|EPI ISL 417948|B.1.128|Democratic Republic of the Congo|2020-03-19	Africa|hCoV-19/Egypt/C-CU001a-S1/2020|EPI ISL 529031|B.1.255|Egypt|2020-05-19	0.0004038313	Africa
Africa|hCoV-19/DRC/10885/2020|EPI ISL 513631|B.1.84|Democratic Republic of the Congo|2020-05-23	Africa|hCoV-19/Egypt/C-CU001a-S1/2020|EPI ISL 529031|B.1.255|Egypt|2020-05-19	0.0004423386	Africa
Africa|hCoV-19/DRC/10902/2020|EPI ISL 527490|B.1.178|Democratic Republic of the Congo|2020-05-23	Africa|hCoV-19/Egypt/C-CU001a-S1/2020|EPI ISL 529031|B.1.255|Egypt|2020-05-19	0.0004090877	Africa
Africa|hCoV-19/DRC/10913/2020|EPI ISL 527507|B.1.84|Democratic Republic of the Congo|2020-05-24	Africa|hCoV-19/Egypt/C-CU001a-S1/2020|EPI ISL 529031|B.1.255|Egypt|2020-05-19	0.0005164661	Africa
Africa|hCoV-19/DRC/11005/2020|EPI ISL 527550|B.1.159|Democratic Republic of the Congo|2020-05-24	Africa|hCoV-19/Egypt/C-CU001a-S1/2020|EPI ISL 529031|B.1.255|Egypt|2020-05-19	0.0004772348	Africa
Africa|hCoV-19/DRC/11008/2020|EPI ISL 527503|B.1.159|Democratic Republic of the Congo|2020-05-24	Africa|hCoV-19/Egypt/C-CU001a-S1/2020|EPI ISL 529031|B.1.255|Egypt|2020-05-19	0.0004126984	Africa
Africa|hCoV-19/DRC/11022/2020|EPI ISL 527551|B.1.214|Democratic Republic of the Congo|2020-05-24	Africa|hCoV-19/Egypt/C-CU001a-S1/2020|EPI ISL 529031|B.1.255|Egypt|2020-05-19	0.0005115652	Africa
Africa|hCoV-19/DRC/11024/2020|EPI ISL 527552|B.1.149|Democratic Republic of the Congo|2020-05-24	Africa|hCoV-19/Egypt/C-CU001a-S1/2020|EPI ISL 529031|B.1.255|Egypt|2020-05-19	0.0005506453	Africa
Africa|hCoV-19/DRC/11026/2020|EPI ISL 527553|B.1.149|Democratic Republic of the Congo|2020-05-24	Africa|hCoV-19/Egypt/C-CU001a-S1/2020|EPI ISL 529031|B.1.255|Egypt|2020-05-19	0.0004090597	Africa
Africa|hCoV-19/DRC/11031/2020|EPI ISL 527554|B.1.214|Democratic Republic of the Congo|2020-05-24	Africa|hCoV-19/Egypt/C-CU001a-S1/2020|EPI ISL 529031|B.1.255|Egypt|2020-05-19	0.0004434853	Africa
Africa|hCoV-19/DRC/11041/2020|EPI ISL 527555|B.1|Democratic Republic of the Congo|2020-05-24	Africa|hCoV-19/Egypt/C-CU001a-S1/2020|EPI ISL 529031|B.1.255|Egypt|2020-05-19	0.0004092370	Africa
Africa|hCoV-19/DRC/11057/2020|EPI ISL 527528|B.1.5|Democratic Republic of the Congo|2020-05-24	Africa|hCoV-19/Egypt/C-CU001a-S1/2020|EPI ISL 529031|B.1.255|Egypt|2020-05-19	0.0003488551	Africa
Africa|hCoV-19/DRC/11078/2020|EPI ISL 527514|B.1|Democratic Republic of the Congo|2020-05-24	Africa|hCoV-19/Egypt/C-CU001a-S1/2020|EPI ISL 529031|B.1.255|Egypt|2020-05-19	0.0003798101	Africa
Africa|hCoV-19/DRC/11079/2020|EPI ISL 527500|B.1.214|Democratic Republic of the Congo|2020-05-24	Africa|hCoV-19/Egypt/C-CU001a-S1/2020|EPI ISL 529031|B.1.255|Egypt|2020-05-19	0.0003771410	Africa
Africa|hCoV-19/DRC/11093/2020|EPI ISL 527527|B.1.5|Democratic Republic of the Congo|2020-05-24	Africa|hCoV-19/Egypt/C-CU001a-S1/2020|EPI ISL 529031|B.1.255|Egypt|2020-05-19	0.0003848250	Africa
Africa|hCoV-19/DRC/11096/2020|EPI ISL 527522|B.1|Democratic Republic of the Congo|2020-05-24	Africa|hCoV-19/Egypt/C-CU001a-S1/2020|EPI ISL 529031|B.1.255|Egypt|2020-05-19	0.0004171202	Africa
Africa|hCoV-19/DRC/11114/2020|EPI ISL 527534|B.1.214|Democratic Republic of the Congo|2020-05-25	Africa|hCoV-19/Egypt/C-CU001a-S1/2020|EPI ISL 529031|B.1.255|Egypt|2020-05-19	0.0004894280	Africa
Africa|hCoV-19/DRC/11123/2020|EPI ISL 527496|B.1.84|Democratic Republic of the Congo|2020-05-24	Africa|hCoV-19/Egypt/C-CU001a-S1/2020|EPI ISL 529031|B.1.255|Egypt|2020-05-19	0.0004099589	Africa
Africa|hCoV-19/DRC/11134/2020|EPI ISL 527518|B.1.5|Democratic Republic of the Congo|2020-05-24	Africa|hCoV-19/Egypt/C-CU001a-S1/2020|EPI ISL 529031|B.1.255|Egypt|2020-05-19	0.0003118993	Africa
Africa|hCoV-19/DRC/11143/2020|EPI ISL 527556|B.1|Democratic Republic of the Congo|2020-05-24	Africa|hCoV-19/Egypt/C-CU001a-S1/2020|EPI ISL 529031|B.1.255|Egypt|2020-05-19	0.0004772931	Africa
Africa|hCoV-19/DRC/11145/2020|EPI ISL 527501|B.1.214|Democratic Republic of the Congo|2020-05-24	Africa|hCoV-19/Egypt/C-CU001a-S1/2020|EPI ISL 529031|B.1.255|Egypt|2020-05-19	0.0005146890	Africa
Africa|hCoV-19/DRC/11148/2020|EPI ISL 527525|B.1.178|Democratic Republic of the Congo|2020-05-24	Africa|hCoV-19/Egypt/C-CU001a-S1/2020|EPI ISL 529031|B.1.255|Egypt|2020-05-19	0.0005249856	Africa
Africa|hCoV-19/DRC/11157/2020|EPI ISL 527530|B.1|Democratic Republic of the Congo|2020-05-25	Africa|hCoV-19/Egypt/C-CU001a-S1/2020|EPI ISL 529031|B.1.255|Egypt|2020-05-19	0.0004521552	Africa
Africa|hCoV-19/DRC/11187/2020|EPI ISL 527523|B.1.1.275|Democratic Republic of the Congo|2020-05-23	Africa|hCoV-19/Egypt/C-CU001a-S1/2020|EPI ISL 529031|B.1.255|Egypt|2020-05-19	0.0005222207	Africa
Africa|hCoV-19/DRC/11191/2020|EPI ISL 527506|B.1.1.275|Democratic Republic of the Congo|2020-05-23	Africa|hCoV-19/Egypt/C-CU001a-S1/2020|EPI ISL 529031|B.1.255|Egypt|2020-05-19	0.0004122265	Africa
Africa|hCoV-19/DRC/11252/2020|EPI ISL 527557|B.1.1.275|Democratic Republic of the Congo|2020-05-21	Africa|hCoV-19/Egypt/C-CU001a-S1/2020|EPI ISL 529031|B.1.255|Egypt|2020-05-19	0.0005794302	Africa
Africa|hCoV-19/DRC/11260/2020|EPI ISL 527558|B.1.1.275|Democratic Republic of the Congo|2020-05-23	Africa|hCoV-19/Egypt/C-CU001a-S1/2020|EPI ISL 529031|B.1.255|Egypt|2020-05-19	0.0004432388	Africa
Africa|hCoV-19/DRC/1131/2020|EPI ISL 429255|B.1.5|Democratic Republic of the Congo|2020-04-05	Africa|hCoV-19/Egypt/C-CU001a-S1/2020|EPI ISL 529031|B.1.255|Egypt|2020-05-19	0.0003051537	Africa
Africa|hCoV-19/DRC/11310/2020|EPI ISL 527529|B.1.149|Democratic Republic of the Congo|2020-05-25	Africa|hCoV-19/Egypt/C-CU001a-S1/2020|EPI ISL 529031|B.1.255|Egypt|2020-05-19	0.0003841814	Africa
Africa|hCoV-19/DRC/11318/2020|EPI ISL 527559|B.1.149|Democratic Republic of the Congo|2020-05-25	Africa|hCoV-19/Egypt/C-CU001a-S1/2020|EPI ISL 529031|B.1.255|Egypt|2020-05-19	0.0004069335	Africa
Africa|hCoV-19/DRC/11326/2020|EPI ISL 527508|B.1|Democratic Republic of the Congo|2020-05-25	Africa|hCoV-19/Egypt/C-CU001a-S1/2020|EPI ISL 529031|B.1.255|Egypt|2020-05-19	0.0004131573	Africa
Africa|hCoV-19/DRC/11334/2020|EPI ISL 527504|B.1.178|Democratic Republic of the Congo|2020-05-25	Africa|hCoV-19/Egypt/C-CU001a-S1/2020|EPI ISL 529031|B.1.255|Egypt|2020-05-19	0.0004125692	Africa
Africa|hCoV-19/DRC/11337/2020|EPI ISL 527510|B.1.84|Democratic Republic of the Congo|2020-05-25	Africa|hCoV-19/Egypt/C-CU001a-S1/2020|EPI ISL 529031|B.1.255|Egypt|2020-05-19	0.0004827131	Africa
Africa|hCoV-19/DRC/11341/2020|EPI ISL 527509|B.1.1.275|Democratic Republic of the Congo|2020-05-25	Africa|hCoV-19/Egypt/C-CU001a-S1/2020|EPI ISL 529031|B.1.255|Egypt|2020-05-19	0.0005168113	Africa
Africa|hCoV-19/DRC/11348/2020|EPI ISL 527560|B.1.149|Democratic Republic of the Congo|2020-05-25	Africa|hCoV-19/Egypt/C-CU001a-S1/2020|EPI ISL 529031|B.1.255|Egypt|2020-05-19	0.0004072097	Africa
Africa|hCoV-19/DRC/11369/2020|EPI ISL 527537|B.1.214|Democratic Republic of the Congo|2020-05-25	Africa|hCoV-19/Egypt/C-CU001a-S1/2020|EPI ISL 529031|B.1.255|Egypt|2020-05-19	0.0004209427	Africa
Africa|hCoV-19/DRC/11376/2020|EPI ISL 527513|B.1.214|Democratic Republic of the Congo|2020-05-25	Africa|hCoV-19/Egypt/C-CU001a-S1/2020|EPI ISL 529031|B.1.255|Egypt|2020-05-19	0.0004831460	Africa
Africa|hCoV-19/DRC/11411/2020|EPI ISL 527561|B.1.5|Democratic Republic of the Congo|2020-05-25	Africa|hCoV-19/Egypt/C-CU001a-S1/2020|EPI ISL 529031|B.1.255|Egypt|2020-05-19	0.0003748322	Africa
Africa|hCoV-19/DRC/11450/2020|EPI ISL 527516|B.1.5|Democratic Republic of the Congo|2020-05-25	Africa|hCoV-19/Egypt/C-CU001a-S1/2020|EPI ISL 529031|B.1.255|Egypt|2020-05-19	0.0002800154	Africa
Africa|hCoV-19/DRC/11458/2020|EPI ISL 527497|B.1.5|Democratic Republic of the Congo|2020-05-25	Africa|hCoV-19/Egypt/C-CU001a-S1/2020|EPI ISL 529031|B.1.255|Egypt|2020-05-19	0.0004129946	Africa
Africa|hCoV-19/DRC/11460/2020|EPI ISL 527562|B.1.214|Democratic Republic of the Congo|2020-05-25	Africa|hCoV-19/Egypt/C-CU001a-S1/2020|EPI ISL 529031|B.1.255|Egypt|2020-05-19	0.0005513128	Africa
Africa|hCoV-19/DRC/11472/2020|EPI ISL 527502|B.1.214|Democratic Republic of the Congo|2020-05-25	Africa|hCoV-19/Egypt/C-CU001a-S1/2020|EPI ISL 529031|B.1.255|Egypt|2020-05-19	0.0005141369	Africa
Africa|hCoV-19/DRC/11477/2020|EPI ISL 527563|B.1.84|Democratic Republic of the Congo|2020-05-25	Africa|hCoV-19/Egypt/C-CU001a-S1/2020|EPI ISL 529031|B.1.255|Egypt|2020-05-19	0.0003404215	Africa
Africa|hCoV-19/DRC/11486/2020|EPI ISL 527564|B.1.214|Democratic Republic of the Congo|2020-05-25	Africa|hCoV-19/Egypt/C-CU001a-S1/2020|EPI ISL 529031|B.1.255|Egypt|2020-05-19	0.0005114330	Africa
Africa|hCoV-19/DRC/11487/2020|EPI ISL 527505|B.1|Democratic Republic of the Congo|2020-05-25	Africa|hCoV-19/Egypt/C-CU001a-S1/2020|EPI ISL 529031|B.1.255|Egypt|2020-05-19	0.0004133649	Africa
Africa|hCoV-19/DRC/11507/2020|EPI ISL 527512|B.1|Democratic Republic of the Congo|2020-05-25	Africa|hCoV-19/Egypt/C-CU001a-S1/2020|EPI ISL 529031|B.1.255|Egypt|2020-05-19	0.0004820912	Africa
Africa|hCoV-19/DRC/1151/2020|EPI ISL 447596|B.38|Democratic Republic of the Congo|2020-04-05	Africa|hCoV-19/Egypt/C-CU001a-S1/2020|EPI ISL 529031|B.1.255|Egypt|2020-05-19	0.0006456010	Africa
Africa|hCoV-19/DRC/11511/2020|EPI ISL 527511|B.1.214|Democratic Republic of the Congo|2020-05-25	Africa|hCoV-19/Egypt/C-CU001a-S1/2020|EPI ISL 529031|B.1.255|Egypt|2020-05-19	0.0005172978	Africa
Africa|hCoV-19/DRC/11572/2020|EPI ISL 527565|B.1.214|Democratic Republic of the Congo|2020-05-25	Africa|hCoV-19/Egypt/C-CU001a-S1/2020|EPI ISL 529031|B.1.255|Egypt|2020-05-19	0.0004086336	Africa
Africa|hCoV-19/DRC/11576/2020|EPI ISL 527517|B.1|Democratic Republic of the Congo|2020-05-25	Africa|hCoV-19/Egypt/C-CU001a-S1/2020|EPI ISL 529031|B.1.255|Egypt|2020-05-19	0.0003814679	Africa
Africa|hCoV-19/DRC/11583/2020|EPI ISL 527542|B.1|Democratic Republic of the Congo|2020-05-25	Africa|hCoV-19/Egypt/C-CU001a-S1/2020|EPI ISL 529031|B.1.255|Egypt|2020-05-19	0.0004594634	Africa
Africa|hCoV-19/DRC/11616/2020|EPI ISL 527519|B.1|Democratic Republic of the Congo|2020-05-25	Africa|hCoV-19/Egypt/C-CU001a-S1/2020|EPI ISL 529031|B.1.255|Egypt|2020-05-19	0.0003808078	Africa
Africa|hCoV-19/DRC/11623/2020|EPI ISL 527566|B.1.5|Democratic Republic of the Congo|2020-05-25	Africa|hCoV-19/Egypt/C-CU001a-S1/2020|EPI ISL 529031|B.1.255|Egypt|2020-05-19	0.0004092352	Africa
Africa|hCoV-19/DRC/11624/2020|EPI ISL 527567|B.1.149|Democratic Republic of the Congo|2020-05-25	Africa|hCoV-19/Egypt/C-CU001a-S1/2020|EPI ISL 529031|B.1.255|Egypt|2020-05-19	0.0004090376	Africa
Africa|hCoV-19/DRC/11631/2020|EPI ISL 527568|B.1.149|Democratic Republic of the Congo|2020-05-25	Africa|hCoV-19/Egypt/C-CU001a-S1/2020|EPI ISL 529031|B.1.255|Egypt|2020-05-19	0.0004094562	Africa
Africa|hCoV-19/DRC/11632/2020|EPI ISL 527493|B.1|Democratic Republic of the Congo|2020-05-25	Africa|hCoV-19/Egypt/C-CU001a-S1/2020|EPI ISL 529031|B.1.255|Egypt|2020-05-19	0.0004439592	Africa
Africa|hCoV-19/DRC/11635/2020|EPI ISL 527540|B.1.214|Democratic Republic of the Congo|2020-05-25	Africa|hCoV-19/Egypt/C-CU001a-S1/2020|EPI ISL 529031|B.1.255|Egypt|2020-05-19	0.0004220142	Africa
Africa|hCoV-19/DRC/11640/2020|EPI ISL 527535|B.1.178|Democratic Republic of the Congo|2020-05-25	Africa|hCoV-19/Egypt/C-CU001a-S1/2020|EPI ISL 529031|B.1.255|Egypt|2020-05-19	0.0005230849	Africa
Africa|hCoV-19/DRC/11643/2020|EPI ISL 527520|B.1.5|Democratic Republic of the Congo|2020-05-25	Africa|hCoV-19/Egypt/C-CU001a-S1/2020|EPI ISL 529031|B.1.255|Egypt|2020-05-19	0.0004164210	Africa
Africa|hCoV-19/DRC/11648/2020|EPI ISL 527569|B.1.6|Democratic Republic of the Congo|2020-05-25	Africa|hCoV-19/Egypt/C-CU001a-S1/2020|EPI ISL 529031|B.1.255|Egypt|2020-05-19	0.0004414480	Africa
Africa|hCoV-19/DRC/11652/2020|EPI ISL 527570|B.1.149|Democratic Republic of the Congo|2020-05-25	Africa|hCoV-19/Egypt/C-CU001a-S1/2020|EPI ISL 529031|B.1.255|Egypt|2020-05-19	0.0004089246	Africa
Africa|hCoV-19/DRC/11653/2020|EPI ISL 527533|B.1.84|Democratic Republic of the Congo|2020-05-25	Africa|hCoV-19/Egypt/C-CU001a-S1/2020|EPI ISL 529031|B.1.255|Egypt|2020-05-19	0.0003491632	Africa
Africa|hCoV-19/DRC/11676/2020|EPI ISL 527531|B.1|Democratic Republic of the Congo|2020-05-26	Africa|hCoV-19/Egypt/C-CU001a-S1/2020|EPI ISL 529031|B.1.255|Egypt|2020-05-19	0.0005612235	Africa
Africa|hCoV-19/DRC/11677/2020|EPI ISL 527515|B.1.214|Democratic Republic of the Congo|2020-05-26	Africa|hCoV-19/Egypt/C-CU001a-S1/2020|EPI ISL 529031|B.1.255|Egypt|2020-05-19	0.0004849649	Africa
Africa|hCoV-19/DRC/11732/2020|EPI ISL 527536|B.1.214|Democratic Republic of the Congo|2020-05-26	Africa|hCoV-19/Egypt/C-CU001a-S1/2020|EPI ISL 529031|B.1.255|Egypt|2020-05-19	0.0003839857	Africa
Africa|hCoV-19/DRC/11733/2020|EPI ISL 527571|B.1.149|Democratic Republic of the Congo|2020-05-26	Africa|hCoV-19/Egypt/C-CU001a-S1/2020|EPI ISL 529031|B.1.255|Egypt|2020-05-19	0.0004069100	Africa
Africa|hCoV-19/DRC/11806/2020|EPI ISL 527572|B.1.214|Democratic Republic of the Congo|2020-05-26	Africa|hCoV-19/Egypt/C-CU001a-S1/2020|EPI ISL 529031|B.1.255|Egypt|2020-05-19	0.0005111890	Africa
Africa|hCoV-19/DRC/1234/2020|EPI ISL 429258|B.1.5|Democratic Republic of the Congo|2020-04-06	Africa|hCoV-19/Egypt/C-CU001a-S1/2020|EPI ISL 529031|B.1.255|Egypt|2020-05-19	0.0002856130	Africa
Africa|hCoV-19/DRC/1249/2020|EPI ISL 429259|B.1.5|Democratic Republic of the Congo|2020-04-06	Africa|hCoV-19/Egypt/C-CU001a-S1/2020|EPI ISL 529031|B.1.255|Egypt|2020-05-19	0.0002724177	Africa
Africa|hCoV-19/DRC/1319/2020|EPI ISL 431011|B.1.128|Democratic Republic of the Congo|2020-04-07	Africa|hCoV-19/Egypt/C-CU001a-S1/2020|EPI ISL 529031|B.1.255|Egypt|2020-05-19	0.0004081376	Africa
Africa|hCoV-19/DRC/1324/2020|EPI ISL 435033|B.1.128|Democratic Republic of the Congo|2020-04-07	Africa|hCoV-19/Egypt/C-CU001a-S1/2020|EPI ISL 529031|B.1.255|Egypt|2020-05-19	0.0004053805	Africa
Africa|hCoV-19/DRC/1326/2020|EPI ISL 435116|B.1|Democratic Republic of the Congo|2020-04-07	Africa|hCoV-19/Egypt/C-CU001a-S1/2020|EPI ISL 529031|B.1.255|Egypt|2020-05-19	0.0003460739	Africa
Africa|hCoV-19/DRC/1375/2020|EPI ISL 435117|B.1.1.1|Democratic Republic of the Congo|2020-04-07	Africa|hCoV-19/Egypt/C-CU001a-S1/2020|EPI ISL 529031|B.1.255|Egypt|2020-05-19	0.0005522168	Africa
Africa|hCoV-19/DRC/1376/2020|EPI ISL 431012|B.1.1.1|Democratic Republic of the Congo|2020-04-07	Africa|hCoV-19/Egypt/C-CU001a-S1/2020|EPI ISL 529031|B.1.255|Egypt|2020-05-19	0.0005132700	Africa
Africa|hCoV-19/DRC/1377/2020|EPI ISL 434678|B.1.1.1|Democratic Republic of the Congo|2020-04-07	Africa|hCoV-19/Egypt/C-CU001a-S1/2020|EPI ISL 529031|B.1.255|Egypt|2020-05-19	0.0004749426	Africa
Africa|hCoV-19/DRC/1378/2020|EPI ISL 435118|B.1.1.1|Democratic Republic of the Congo|2020-04-07	Africa|hCoV-19/Egypt/C-CU001a-S1/2020|EPI ISL 529031|B.1.255|Egypt|2020-05-19	0.0005116144	Africa
Africa|hCoV-19/DRC/1382/2020|EPI ISL 435113|B.1.1.1|Democratic Republic of the Congo|2020-04-07	Africa|hCoV-19/Egypt/C-CU001a-S1/2020|EPI ISL 529031|B.1.255|Egypt|2020-05-19	0.0005215131	Africa
Africa|hCoV-19/DRC/1397/2020|EPI ISL 434679|B.1.1.1|Democratic Republic of the Congo|2020-04-07	Africa|hCoV-19/Egypt/C-CU001a-S1/2020|EPI ISL 529031|B.1.255|Egypt|2020-05-19	0.0005122011	Africa
Africa|hCoV-19/DRC/1398/2020|EPI ISL 435114|B.1.1.1|Democratic Republic of the Congo|2020-04-07	Africa|hCoV-19/Egypt/C-CU001a-S1/2020|EPI ISL 529031|B.1.255|Egypt|2020-05-19	0.0004721242	Africa
Africa|hCoV-19/DRC/1422/2020|EPI ISL 434680|B.1.149|Democratic Republic of the Congo|2020-04-08	Africa|hCoV-19/Egypt/C-CU001a-S1/2020|EPI ISL 529031|B.1.255|Egypt|2020-05-19	0.0004136783	Africa
Africa|hCoV-19/DRC/1423/2020|EPI ISL 434710|B.1.149|Democratic Republic of the Congo|2020-04-08	Africa|hCoV-19/Egypt/C-CU001a-S1/2020|EPI ISL 529031|B.1.255|Egypt|2020-05-19	0.0003708346	Africa
Africa|hCoV-19/DRC/1486/2020|EPI ISL 434711|B.1|Democratic Republic of the Congo|2020-04-08	Africa|hCoV-19/Egypt/C-CU001a-S1/2020|EPI ISL 529031|B.1.255|Egypt|2020-05-19	0.0003493095	Africa
Africa|hCoV-19/DRC/1516/2020|EPI ISL 435032|B.1.5|Democratic Republic of the Congo|2020-04-09	Africa|hCoV-19/Egypt/C-CU001a-S1/2020|EPI ISL 529031|B.1.255|Egypt|2020-05-19	0.0003025282	Africa
Africa|hCoV-19/DRC/1565/2020|EPI ISL 434681|B.1|Democratic Republic of the Congo|2020-04-09	Africa|hCoV-19/Egypt/C-CU001a-S1/2020|EPI ISL 529031|B.1.255|Egypt|2020-05-19	0.0003429295	Africa
Africa|hCoV-19/DRC/158/2020|EPI ISL 417950|B.40|Democratic Republic of the Congo|2020-03-20	Africa|hCoV-19/Egypt/C-CU001a-S1/2020|EPI ISL 529031|B.1.255|Egypt|2020-05-19	0.0006389131	Africa
Africa|hCoV-19/DRC/1715/2020|EPI ISL 435156|B.1.84|Democratic Republic of the Congo|2020-04-10	Africa|hCoV-19/Egypt/C-CU001a-S1/2020|EPI ISL 529031|B.1.255|Egypt|2020-05-19	0.0003736280	Africa
Africa|hCoV-19/DRC/1767/2020|EPI ISL 435157|B.1.5|Democratic Republic of the Congo|2020-04-10	Africa|hCoV-19/Egypt/C-CU001a-S1/2020|EPI ISL 529031|B.1.255|Egypt|2020-05-19	0.0002803071	Africa
Africa|hCoV-19/DRC/1779/2020|EPI ISL 435158|C.14|Democratic Republic of the Congo|2020-04-10	Africa|hCoV-19/Egypt/C-CU001a-S1/2020|EPI ISL 529031|B.1.255|Egypt|2020-05-19	0.0005918811	Africa
Africa|hCoV-19/DRC/191/2020|EPI ISL 417955|B.1.128|Democratic Republic of the Congo|2020-03-21	Africa|hCoV-19/Egypt/C-CU001a-S1/2020|EPI ISL 529031|B.1.255|Egypt|2020-05-19	0.0004039262	Africa
Africa|hCoV-19/DRC/1952/2020|EPI ISL 435159|B.1.5|Democratic Republic of the Congo|2020-04-11	Africa|hCoV-19/Egypt/C-CU001a-S1/2020|EPI ISL 529031|B.1.255|Egypt|2020-05-19	0.0002771545	Africa
Africa|hCoV-19/DRC/1982/2020|EPI ISL 435160|B.1|Democratic Republic of the Congo|2020-04-12	Africa|hCoV-19/Egypt/C-CU001a-S1/2020|EPI ISL 529031|B.1.255|Egypt|2020-05-19	0.0003450555	Africa
Africa|hCoV-19/DRC/2047/2020|EPI ISL 435161|B.1.1.1|Democratic Republic of the Congo|2020-04-12	Africa|hCoV-19/Egypt/C-CU001a-S1/2020|EPI ISL 529031|B.1.255|Egypt|2020-05-19	0.0004799073	Africa
Africa|hCoV-19/DRC/2063/2020|EPI ISL 435162|B.1|Democratic Republic of the Congo|2020-04-12	Africa|hCoV-19/Egypt/C-CU001a-S1/2020|EPI ISL 529031|B.1.255|Egypt|2020-05-19	0.0003107440	Africa
Africa|hCoV-19/DRC/2120/2020|EPI ISL 435163|B.1.149|Democratic Republic of the Congo|2020-04-12	Africa|hCoV-19/Egypt/C-CU001a-S1/2020|EPI ISL 529031|B.1.255|Egypt|2020-05-19	0.0003734021	Africa
Africa|hCoV-19/DRC/2121/2020|EPI ISL 435164|B.1.149|Democratic Republic of the Congo|2020-04-12	Africa|hCoV-19/Egypt/C-CU001a-S1/2020|EPI ISL 529031|B.1.255|Egypt|2020-05-19	0.0003791150	Africa
Africa|hCoV-19/DRC/2122/2020|EPI ISL 435165|B.1.149|Democratic Republic of the Congo|2020-04-13	Africa|hCoV-19/Egypt/C-CU001a-S1/2020|EPI ISL 529031|B.1.255|Egypt|2020-05-19	0.0004208145	Africa
Africa|hCoV-19/DRC/2125/2020|EPI ISL 435166|B.1.149|Democratic Republic of the Congo|2020-04-13	Africa|hCoV-19/Egypt/C-CU001a-S1/2020|EPI ISL 529031|B.1.255|Egypt|2020-05-19	0.0003457426	Africa
Africa|hCoV-19/DRC/2128/2020|EPI ISL 435167|B.1|Democratic Republic of the Congo|2020-04-13	Africa|hCoV-19/Egypt/C-CU001a-S1/2020|EPI ISL 529031|B.1.255|Egypt|2020-05-19	0.0002820560	Africa
Africa|hCoV-19/DRC/2133/2020|EPI ISL 435168|B.1.128|Democratic Republic of the Congo|2020-04-13	Africa|hCoV-19/Egypt/C-CU001a-S1/2020|EPI ISL 529031|B.1.255|Egypt|2020-05-19	0.0003848090	Africa
Africa|hCoV-19/DRC/214/2020|EPI ISL 420030|B.1.6|Democratic Republic of the Congo|2020-03-21	Africa|hCoV-19/Egypt/C-CU001a-S1/2020|EPI ISL 529031|B.1.255|Egypt|2020-05-19	0.0003035556	Africa
Africa|hCoV-19/DRC/215/2020|EPI ISL 420031|B.1.1.1|Democratic Republic of the Congo|2020-03-21	Africa|hCoV-19/Egypt/C-CU001a-S1/2020|EPI ISL 529031|B.1.255|Egypt|2020-05-19	0.0005142800	Africa
Africa|hCoV-19/DRC/2169/2020|EPI ISL 436194|B.1.5|Democratic Republic of the Congo|2020-04-13	Africa|hCoV-19/Egypt/C-CU001a-S1/2020|EPI ISL 529031|B.1.255|Egypt|2020-05-19	0.0003147788	Africa
Africa|hCoV-19/DRC/2299/2020|EPI ISL 436412|B.1.5|Democratic Republic of the Congo|2020-04-14	Africa|hCoV-19/Egypt/C-CU001a-S1/2020|EPI ISL 529031|B.1.255|Egypt|2020-05-19	0.0003730060	Africa
Africa|hCoV-19/DRC/236/2020|EPI ISL 420032|B.1.128|Democratic Republic of the Congo|2020-03-22	Africa|hCoV-19/Egypt/C-CU001a-S1/2020|EPI ISL 529031|B.1.255|Egypt|2020-05-19	0.0004044203	Africa
Africa|hCoV-19/DRC/2363/2020|EPI ISL 437194|B.1.84|Democratic Republic of the Congo|2020-04-14	Africa|hCoV-19/Egypt/C-CU001a-S1/2020|EPI ISL 529031|B.1.255|Egypt|2020-05-19	0.0003390596	Africa
Africa|hCoV-19/DRC/2384/2020|EPI ISL 437196|B.1.149|Democratic Republic of the Congo|2020-04-14	Africa|hCoV-19/Egypt/C-CU001a-S1/2020|EPI ISL 529031|B.1.255|Egypt|2020-05-19	0.0003798611	Africa
Africa|hCoV-19/DRC/241/2020|EPI ISL 420033|B.1.1.75|Democratic Republic of the Congo|2020-03-22	Africa|hCoV-19/Egypt/C-CU001a-S1/2020|EPI ISL 529031|B.1.255|Egypt|2020-05-19	0.0004381942	Africa
Africa|hCoV-19/DRC/243/2020|EPI ISL 420034|B.1|Democratic Republic of the Congo|2020-03-22	Africa|hCoV-19/Egypt/C-CU001a-S1/2020|EPI ISL 529031|B.1.255|Egypt|2020-05-19	0.0002756023	Africa
Africa|hCoV-19/DRC/248/2020|EPI ISL 420035|B.1.5|Democratic Republic of the Congo|2020-03-22	Africa|hCoV-19/Egypt/C-CU001a-S1/2020|EPI ISL 529031|B.1.255|Egypt|2020-05-19	0.0002695853	Africa
Africa|hCoV-19/DRC/2496/2020|EPI ISL 437337|B.1.149|Democratic Republic of the Congo|2020-04-15	Africa|hCoV-19/Egypt/C-CU001a-S1/2020|EPI ISL 529031|B.1.255|Egypt|2020-05-19	0.0004034130	Africa
Africa|hCoV-19/DRC/2529/2020|EPI ISL 437338|B.1.178|Democratic Republic of the Congo|2020-04-15	Africa|hCoV-19/Egypt/C-CU001a-S1/2020|EPI ISL 529031|B.1.255|Egypt|2020-05-19	0.0003697877	Africa
Africa|hCoV-19/DRC/253/2020|EPI ISL 420838|B.1.5|Democratic Republic of the Congo|2020-03-22	Africa|hCoV-19/Egypt/C-CU001a-S1/2020|EPI ISL 529031|B.1.255|Egypt|2020-05-19	0.0002705699	Africa
Africa|hCoV-19/DRC/2536/2020|EPI ISL 437339|B.1|Democratic Republic of the Congo|2020-04-15	Africa|hCoV-19/Egypt/C-CU001a-S1/2020|EPI ISL 529031|B.1.255|Egypt|2020-05-19	0.0003697878	Africa
Africa|hCoV-19/DRC/254/2020|EPI ISL 420839|B.1|Democratic Republic of the Congo|2020-03-22	Africa|hCoV-19/Egypt/C-CU001a-S1/2020|EPI ISL 529031|B.1.255|Egypt|2020-05-19	0.0002385694	Africa
Africa|hCoV-19/DRC/2563/2020|EPI ISL 437340|B.1.9|Democratic Republic of the Congo|2020-04-15	Africa|hCoV-19/Egypt/C-CU001a-S1/2020|EPI ISL 529031|B.1.255|Egypt|2020-05-19	0.0004370014	Africa
Africa|hCoV-19/DRC/2580/2020|EPI ISL 437341|B.1.5|Democratic Republic of the Congo|2020-04-15	Africa|hCoV-19/Egypt/C-CU001a-S1/2020|EPI ISL 529031|B.1.255|Egypt|2020-05-19	0.0003042429	Africa
Africa|hCoV-19/DRC/2644/2020|EPI ISL 437342|B.1.84|Democratic Republic of the Congo|2020-04-15	Africa|hCoV-19/Egypt/C-CU001a-S1/2020|EPI ISL 529031|B.1.255|Egypt|2020-05-19	0.0003751644	Africa
Africa|hCoV-19/DRC/2670/2020|EPI ISL 437343|B.1.9|Democratic Republic of the Congo|2020-04-15	Africa|hCoV-19/Egypt/C-CU001a-S1/2020|EPI ISL 529031|B.1.255|Egypt|2020-05-19	0.0004706578	Africa
Africa|hCoV-19/DRC/2727/2020|EPI ISL 437344|B.1|Democratic Republic of the Congo|2020-04-16	Africa|hCoV-19/Egypt/C-CU001a-S1/2020|EPI ISL 529031|B.1.255|Egypt|2020-05-19	0.0003079903	Africa
Africa|hCoV-19/DRC/2728/2020|EPI ISL 437345|B.1.84|Democratic Republic of the Congo|2020-04-16	Africa|hCoV-19/Egypt/C-CU001a-S1/2020|EPI ISL 529031|B.1.255|Egypt|2020-05-19	0.0003787935	Africa
Africa|hCoV-19/DRC/2813/2020|EPI ISL 437346|C.14|Democratic Republic of the Congo|2020-04-16	Africa|hCoV-19/Egypt/C-CU001a-S1/2020|EPI ISL 529031|B.1.255|Egypt|2020-05-19	0.0006056079	Africa
Africa|hCoV-19/DRC/2819/2020|EPI ISL 437347|B.1|Democratic Republic of the Congo|2020-04-16	Africa|hCoV-19/Egypt/C-CU001a-S1/2020|EPI ISL 529031|B.1.255|Egypt|2020-05-19	0.0004121783	Africa
Africa|hCoV-19/DRC/2827/2020|EPI ISL 437348|B.1|Democratic Republic of the Congo|2020-04-16	Africa|hCoV-19/Egypt/C-CU001a-S1/2020|EPI ISL 529031|B.1.255|Egypt|2020-05-19	0.0003025149	Africa
Africa|hCoV-19/DRC/2855/2020|EPI ISL 437350|B.1|Democratic Republic of the Congo|2020-04-16	Africa|hCoV-19/Egypt/C-CU001a-S1/2020|EPI ISL 529031|B.1.255|Egypt|2020-05-19	0.0003361639	Africa
Africa|hCoV-19/DRC/2864/2020|EPI ISL 437351|B.1|Democratic Republic of the Congo|2020-04-16	Africa|hCoV-19/Egypt/C-CU001a-S1/2020|EPI ISL 529031|B.1.255|Egypt|2020-05-19	0.0003368738	Africa
Africa|hCoV-19/DRC/2904/2020|EPI ISL 437352|B.1|Democratic Republic of the Congo|2020-04-17	Africa|hCoV-19/Egypt/C-CU001a-S1/2020|EPI ISL 529031|B.1.255|Egypt|2020-05-19	0.0003361639	Africa
Africa|hCoV-19/DRC/2938/2020|EPI ISL 437353|B.1.275|Democratic Republic of the Congo|2020-04-17	Africa|hCoV-19/Egypt/C-CU001a-S1/2020|EPI ISL 529031|B.1.255|Egypt|2020-05-19	0.0004519746	Africa
Africa|hCoV-19/DRC/2939/2020|EPI ISL 437354|B.1|Democratic Republic of the Congo|2020-04-17	Africa|hCoV-19/Egypt/C-CU001a-S1/2020|EPI ISL 529031|B.1.255|Egypt|2020-05-19	0.0004379388	Africa
Africa|hCoV-19/DRC/2942/2020|EPI ISL 437355|B.1|Democratic Republic of the Congo|2020-04-17	Africa|hCoV-19/Egypt/C-CU001a-S1/2020|EPI ISL 529031|B.1.255|Egypt|2020-05-19	0.0003801329	Africa
Africa|hCoV-19/DRC/299/2020|EPI ISL 420840|B.4|Democratic Republic of the Congo|2020-03-20	Africa|hCoV-19/Egypt/C-CU001a-S1/2020|EPI ISL 529031|B.1.255|Egypt|2020-05-19	0.0006841001	Africa
Africa|hCoV-19/DRC/300/2020|EPI ISL 420841|A|Democratic Republic of the Congo|2020-03-22	Africa|hCoV-19/Egypt/C-CU001a-S1/2020|EPI ISL 529031|B.1.255|Egypt|2020-05-19	0.0005761285	Africa
Africa|hCoV-19/DRC/3041/2020|EPI ISL 437356|B.1|Democratic Republic of the Congo|2020-04-18	Africa|hCoV-19/Egypt/C-CU001a-S1/2020|EPI ISL 529031|B.1.255|Egypt|2020-05-19	0.0004050835	Africa
Africa|hCoV-19/DRC/307/2020|EPI ISL 420842|B.1.9|Democratic Republic of the Congo|2020-03	Africa|hCoV-19/Egypt/C-CU001a-S1/2020|EPI ISL 529031|B.1.255|Egypt|2020-05-19	0.0002769953	Africa
Africa|hCoV-19/DRC/3070/2020|EPI ISL 437357|B.1.214|Democratic Republic of the Congo|2020-04-18	Africa|hCoV-19/Egypt/C-CU001a-S1/2020|EPI ISL 529031|B.1.255|Egypt|2020-05-19	0.0004394443	Africa
Africa|hCoV-19/DRC/3089/2020|EPI ISL 437358|B.1.84|Democratic Republic of the Congo|2020-04-19	Africa|hCoV-19/Egypt/C-CU001a-S1/2020|EPI ISL 529031|B.1.255|Egypt|2020-05-19	0.0003702495	Africa
Africa|hCoV-19/DRC/3440/2020|EPI ISL 447597|B.1.84|Democratic Republic of the Congo|2020-04-22	Africa|hCoV-19/Egypt/C-CU001a-S1/2020|EPI ISL 529031|B.1.255|Egypt|2020-05-19	0.0003743438	Africa
Africa|hCoV-19/DRC/3451/2020|EPI ISL 447598|B.1.178|Democratic Republic of the Congo|2020-04-22	Africa|hCoV-19/Egypt/C-CU001a-S1/2020|EPI ISL 529031|B.1.255|Egypt|2020-05-19	0.0004087116	Africa
Africa|hCoV-19/DRC/3453/2020|EPI ISL 447599|B.1.84|Democratic Republic of the Congo|2020-04-22	Africa|hCoV-19/Egypt/C-CU001a-S1/2020|EPI ISL 529031|B.1.255|Egypt|2020-05-19	0.0003745733	Africa
Africa|hCoV-19/DRC/3481/2020|EPI ISL 447600|B.1|Democratic Republic of the Congo|2020-04-22	Africa|hCoV-19/Egypt/C-CU001a-S1/2020|EPI ISL 529031|B.1.255|Egypt|2020-05-19	0.0003144423	Africa
Africa|hCoV-19/DRC/3482/2020|EPI ISL 447601|B.1|Democratic Republic of the Congo|2020-04-22	Africa|hCoV-19/Egypt/C-CU001a-S1/2020|EPI ISL 529031|B.1.255|Egypt|2020-05-19	0.0003433699	Africa
Africa|hCoV-19/DRC/3483/2020|EPI ISL 447602|B.1|Democratic Republic of the Congo|2020-04-22	Africa|hCoV-19/Egypt/C-CU001a-S1/2020|EPI ISL 529031|B.1.255|Egypt|2020-05-19	0.0003139488	Africa
Africa|hCoV-19/DRC/3490/2020|EPI ISL 447603|B.1|Democratic Republic of the Congo|2020-04-22	Africa|hCoV-19/Egypt/C-CU001a-S1/2020|EPI ISL 529031|B.1.255|Egypt|2020-05-19	0.0003409982	Africa
Africa|hCoV-19/DRC/3504/2020|EPI ISL 447604|B.1.149|Democratic Republic of the Congo|2020-04-23	Africa|hCoV-19/Egypt/C-CU001a-S1/2020|EPI ISL 529031|B.1.255|Egypt|2020-05-19	0.0003841089	Africa
Africa|hCoV-19/DRC/352/2020|EPI ISL 420850|B.1.5|Democratic Republic of the Congo|2020-03	Africa|hCoV-19/Egypt/C-CU001a-S1/2020|EPI ISL 529031|B.1.255|Egypt|2020-05-19	0.0003406404	Africa
Africa|hCoV-19/DRC/353/2020|EPI ISL 420843|B.1.5|Democratic Republic of the Congo|2020-03	Africa|hCoV-19/Egypt/C-CU001a-S1/2020|EPI ISL 529031|B.1.255|Egypt|2020-05-19	0.0002725699	Africa
Africa|hCoV-19/DRC/355/2020|EPI ISL 420844|B.1|Democratic Republic of the Congo|2020-03	Africa|hCoV-19/Egypt/C-CU001a-S1/2020|EPI ISL 529031|B.1.255|Egypt|2020-05-19	0.0003035249	Africa
Africa|hCoV-19/DRC/3552/2020|EPI ISL 447605|B.1.84|Democratic Republic of the Congo|2020-04-23	Africa|hCoV-19/Egypt/C-CU001a-S1/2020|EPI ISL 529031|B.1.255|Egypt|2020-05-19	0.0003790604	Africa
Africa|hCoV-19/DRC/3595/2020|EPI ISL 447606|B.1.5|Democratic Republic of the Congo|2020-04-23	Africa|hCoV-19/Egypt/C-CU001a-S1/2020|EPI ISL 529031|B.1.255|Egypt|2020-05-19	0.0003396537	Africa
Africa|hCoV-19/DRC/3632/2020|EPI ISL 447607|B.1.5|Democratic Republic of the Congo|2020-04-23	Africa|hCoV-19/Egypt/C-CU001a-S1/2020|EPI ISL 529031|B.1.255|Egypt|2020-05-19	0.0003407264	Africa
Africa|hCoV-19/DRC/3633/2020|EPI ISL 447230|B.1.5|Democratic Republic of the Congo|2020-04-23	Africa|hCoV-19/Egypt/C-CU001a-S1/2020|EPI ISL 529031|B.1.255|Egypt|2020-05-19	0.0003439722	Africa
Africa|hCoV-19/DRC/3653/2020|EPI ISL 447231|B.1.128|Democratic Republic of the Congo|2020-04-23	Africa|hCoV-19/Egypt/C-CU001a-S1/2020|EPI ISL 529031|B.1.255|Egypt|2020-05-19	0.0004729678	Africa
Africa|hCoV-19/DRC/3659/2020|EPI ISL 447232|B.1.128|Democratic Republic of the Congo|2020-04-23	Africa|hCoV-19/Egypt/C-CU001a-S1/2020|EPI ISL 529031|B.1.255|Egypt|2020-05-19	0.0004733997	Africa
Africa|hCoV-19/DRC/3661/2020|EPI ISL 447233|B.1.128|Democratic Republic of the Congo|2020-04-23	Africa|hCoV-19/Egypt/C-CU001a-S1/2020|EPI ISL 529031|B.1.255|Egypt|2020-05-19	0.0004774350	Africa
Africa|hCoV-19/DRC/3662/2020|EPI ISL 447234|B.1.128|Democratic Republic of the Congo|2020-04-23	Africa|hCoV-19/Egypt/C-CU001a-S1/2020|EPI ISL 529031|B.1.255|Egypt|2020-05-19	0.0004770771	Africa
Africa|hCoV-19/DRC/3664/2020|EPI ISL 447235|B.1.128|Democratic Republic of the Congo|2020-04-23	Africa|hCoV-19/Egypt/C-CU001a-S1/2020|EPI ISL 529031|B.1.255|Egypt|2020-05-19	0.0004771585	Africa
Africa|hCoV-19/DRC/3683/2020|EPI ISL 447236|B.1.5|Democratic Republic of the Congo|2020-04-24	Africa|hCoV-19/Egypt/C-CU001a-S1/2020|EPI ISL 529031|B.1.255|Egypt|2020-05-19	0.0003748271	Africa
Africa|hCoV-19/DRC/3688/2020|EPI ISL 447237|B.1.128|Democratic Republic of the Congo|2020-04-24	Africa|hCoV-19/Egypt/C-CU001a-S1/2020|EPI ISL 529031|B.1.255|Egypt|2020-05-19	0.0004755865	Africa
Africa|hCoV-19/DRC/376/2020|EPI ISL 420851|B.1.6|Democratic Republic of the Congo|2020-03-25	Africa|hCoV-19/Egypt/C-CU001a-S1/2020|EPI ISL 529031|B.1.255|Egypt|2020-05-19	0.0003734454	Africa
Africa|hCoV-19/DRC/3764/2020|EPI ISL 447238|B.1.84|Democratic Republic of the Congo|2020-04-24	Africa|hCoV-19/Egypt/C-CU001a-S1/2020|EPI ISL 529031|B.1.255|Egypt|2020-05-19	0.0004083375	Africa
Africa|hCoV-19/DRC/3768/2020|EPI ISL 447239|B.1.84|Democratic Republic of the Congo|2020-04-24	Africa|hCoV-19/Egypt/C-CU001a-S1/2020|EPI ISL 529031|B.1.255|Egypt|2020-05-19	0.0003745897	Africa
Africa|hCoV-19/DRC/3778/2020|EPI ISL 447240|B.1.128|Democratic Republic of the Congo|2020-04-24	Africa|hCoV-19/Egypt/C-CU001a-S1/2020|EPI ISL 529031|B.1.255|Egypt|2020-05-19	0.0004747640	Africa
Africa|hCoV-19/DRC/3787/2020|EPI ISL 447241|B.1|Democratic Republic of the Congo|2020-04-24	Africa|hCoV-19/Egypt/C-CU001a-S1/2020|EPI ISL 529031|B.1.255|Egypt|2020-05-19	0.0003467422	Africa
Africa|hCoV-19/DRC/3791/2020|EPI ISL 447242|B.1|Democratic Republic of the Congo|2020-04-24	Africa|hCoV-19/Egypt/C-CU001a-S1/2020|EPI ISL 529031|B.1.255|Egypt|2020-05-19	0.0003865163	Africa
Africa|hCoV-19/DRC/3803/2020|EPI ISL 447243|B.1|Democratic Republic of the Congo|2020-04-24	Africa|hCoV-19/Egypt/C-CU001a-S1/2020|EPI ISL 529031|B.1.255|Egypt|2020-05-19	0.0003138063	Africa
Africa|hCoV-19/DRC/3806/2020|EPI ISL 447244|B.1|Democratic Republic of the Congo|2020-04-24	Africa|hCoV-19/Egypt/C-CU001a-S1/2020|EPI ISL 529031|B.1.255|Egypt|2020-05-19	0.0003137846	Africa
Africa|hCoV-19/DRC/3827/2020|EPI ISL 447245|B.1|Democratic Republic of the Congo|2020-04-24	Africa|hCoV-19/Egypt/C-CU001a-S1/2020|EPI ISL 529031|B.1.255|Egypt|2020-05-19	0.0004429653	Africa
Africa|hCoV-19/DRC/3829/2020|EPI ISL 447246|B.1|Democratic Republic of the Congo|2020-04-24	Africa|hCoV-19/Egypt/C-CU001a-S1/2020|EPI ISL 529031|B.1.255|Egypt|2020-05-19	0.0004094407	Africa
Africa|hCoV-19/DRC/3834/2020|EPI ISL 447247|A|Democratic Republic of the Congo|2020-04-25	Africa|hCoV-19/Egypt/C-CU001a-S1/2020|EPI ISL 529031|B.1.255|Egypt|2020-05-19	0.0006516224	Africa
Africa|hCoV-19/DRC/3837/2020|EPI ISL 447248|B.1.128|Democratic Republic of the Congo|2020-04-25	Africa|hCoV-19/Egypt/C-CU001a-S1/2020|EPI ISL 529031|B.1.255|Egypt|2020-05-19	0.0004768496	Africa
Africa|hCoV-19/DRC/3841/2020|EPI ISL 447249|B.1.128|Democratic Republic of the Congo|2020-04-25	Africa|hCoV-19/Egypt/C-CU001a-S1/2020|EPI ISL 529031|B.1.255|Egypt|2020-05-19	0.0005097456	Africa
Africa|hCoV-19/DRC/3842/2020|EPI ISL 471396|B.1.128|Democratic Republic of the Congo|2020-04-25	Africa|hCoV-19/Egypt/C-CU001a-S1/2020|EPI ISL 529031|B.1.255|Egypt|2020-05-19	0.0005043306	Africa
Africa|hCoV-19/DRC/3846/2020|EPI ISL 471397|B.1.84|Democratic Republic of the Congo|2020-04-25	Africa|hCoV-19/Egypt/C-CU001a-S1/2020|EPI ISL 529031|B.1.255|Egypt|2020-05-19	0.0004370308	Africa
Africa|hCoV-19/DRC/3937/2020|EPI ISL 471398|B.1|Democratic Republic of the Congo|2020-04-25	Africa|hCoV-19/Egypt/C-CU001a-S1/2020|EPI ISL 529031|B.1.255|Egypt|2020-05-19	0.0004034049	Africa
Africa|hCoV-19/DRC/3941/2020|EPI ISL 471399|B.1.128|Democratic Republic of the Congo|2020-04-25	Africa|hCoV-19/Egypt/C-CU001a-S1/2020|EPI ISL 529031|B.1.255|Egypt|2020-05-19	0.0004759694	Africa
Africa|hCoV-19/DRC/3947/2020|EPI ISL 471400|B.1.214|Democratic Republic of the Congo|2020-04-25	Africa|hCoV-19/Egypt/C-CU001a-S1/2020|EPI ISL 529031|B.1.255|Egypt|2020-05-19	0.0005042985	Africa
Africa|hCoV-19/DRC/3949/2020|EPI ISL 471401|B.1.84|Democratic Republic of the Congo|2020-04-26	Africa|hCoV-19/Egypt/C-CU001a-S1/2020|EPI ISL 529031|B.1.255|Egypt|2020-05-19	0.0003388299	Africa
Africa|hCoV-19/DRC/396/2020|EPI ISL 420852|B.1.6|Democratic Republic of the Congo|2020-03-26	Africa|hCoV-19/Egypt/C-CU001a-S1/2020|EPI ISL 529031|B.1.255|Egypt|2020-05-19	0.0003391551	Africa
Africa|hCoV-19/DRC/397/2020|EPI ISL 420845|B.1.6|Democratic Republic of the Congo|2020-03-26	Africa|hCoV-19/Egypt/C-CU001a-S1/2020|EPI ISL 529031|B.1.255|Egypt|2020-05-19	0.0003365984	Africa
Africa|hCoV-19/DRC/400/2020|EPI ISL 420846|B.1.5|Democratic Republic of the Congo|2020-03	Africa|hCoV-19/Egypt/C-CU001a-S1/2020|EPI ISL 529031|B.1.255|Egypt|2020-05-19	0.0003037810	Africa
Africa|hCoV-19/DRC/4012/2020|EPI ISL 471402|B.1|Democratic Republic of the Congo|2020-04-26	Africa|hCoV-19/Egypt/C-CU001a-S1/2020|EPI ISL 529031|B.1.255|Egypt|2020-05-19	0.0004706786	Africa
Africa|hCoV-19/DRC/402/2020|EPI ISL 420853|B.1|Democratic Republic of the Congo|2020-03-26	Africa|hCoV-19/Egypt/C-CU001a-S1/2020|EPI ISL 529031|B.1.255|Egypt|2020-05-19	0.0003172860	Africa
Africa|hCoV-19/DRC/4020/2020|EPI ISL 471403|B.1.5|Democratic Republic of the Congo|2020-04-26	Africa|hCoV-19/Egypt/C-CU001a-S1/2020|EPI ISL 529031|B.1.255|Egypt|2020-05-19	0.0004034221	Africa
Africa|hCoV-19/DRC/4026/2020|EPI ISL 471404|B.1.84|Democratic Republic of the Congo|2020-04-27	Africa|hCoV-19/Egypt/C-CU001a-S1/2020|EPI ISL 529031|B.1.255|Egypt|2020-05-19	0.0003714533	Africa
Africa|hCoV-19/DRC/4060/2020|EPI ISL 471405|B.1|Democratic Republic of the Congo|2020-04-27	Africa|hCoV-19/Egypt/C-CU001a-S1/2020|EPI ISL 529031|B.1.255|Egypt|2020-05-19	0.0004041969	Africa
Africa|hCoV-19/DRC/4075/2020|EPI ISL 471406|B.1.214|Democratic Republic of the Congo|2020-04-27	Africa|hCoV-19/Egypt/C-CU001a-S1/2020|EPI ISL 529031|B.1.255|Egypt|2020-05-19	0.0004747848	Africa
Africa|hCoV-19/DRC/4084/2020|EPI ISL 471407|B.1.214|Democratic Republic of the Congo|2020-04-27	Africa|hCoV-19/Egypt/C-CU001a-S1/2020|EPI ISL 529031|B.1.255|Egypt|2020-05-19	0.0005048075	Africa
Africa|hCoV-19/DRC/4132/2020|EPI ISL 471408|B.1|Democratic Republic of the Congo|2020-04-27	Africa|hCoV-19/Egypt/C-CU001a-S1/2020|EPI ISL 529031|B.1.255|Egypt|2020-05-19	0.0004370205	Africa
Africa|hCoV-19/DRC/4141/2020|EPI ISL 471409|B.1.128|Democratic Republic of the Congo|2020-04-27	Africa|hCoV-19/Egypt/C-CU001a-S1/2020|EPI ISL 529031|B.1.255|Egypt|2020-05-19	0.0004706786	Africa
Africa|hCoV-19/DRC/4145/2020|EPI ISL 471410|B.1|Democratic Republic of the Congo|2020-04-27	Africa|hCoV-19/Egypt/C-CU001a-S1/2020|EPI ISL 529031|B.1.255|Egypt|2020-05-19	0.0003697803	Africa
Africa|hCoV-19/DRC/4194/2020|EPI ISL 471414|B.1.5|Democratic Republic of the Congo|2020-04-28	Africa|hCoV-19/Egypt/C-CU001a-S1/2020|EPI ISL 529031|B.1.255|Egypt|2020-05-19	0.0004033954	Africa
Africa|hCoV-19/DRC/4250/2020|EPI ISL 471415|B.1.1.1|Democratic Republic of the Congo|2020-04-28	Africa|hCoV-19/Egypt/C-CU001a-S1/2020|EPI ISL 529031|B.1.255|Egypt|2020-05-19	0.0005716133	Africa
Africa|hCoV-19/DRC/4279/2020|EPI ISL 514114|B.1|Democratic Republic of the Congo|2020-04-28	Africa|hCoV-19/Egypt/C-CU001a-S1/2020|EPI ISL 529031|B.1.255|Egypt|2020-05-19	0.0003407149	Africa
Africa|hCoV-19/DRC/4282/2020|EPI ISL 514103|B.1.128|Democratic Republic of the Congo|2020-04-08	Africa|hCoV-19/Egypt/C-CU001a-S1/2020|EPI ISL 529031|B.1.255|Egypt|2020-05-19	0.0004430515	Africa
Africa|hCoV-19/DRC/4284/2020|EPI ISL 514115|B.1.128|Democratic Republic of the Congo|2020-04-28	Africa|hCoV-19/Egypt/C-CU001a-S1/2020|EPI ISL 529031|B.1.255|Egypt|2020-05-19	0.0004430063	Africa
Africa|hCoV-19/DRC/431/2020|EPI ISL 420847|B.1.147|Democratic Republic of the Congo|2020-03-26	Africa|hCoV-19/Egypt/C-CU001a-S1/2020|EPI ISL 529031|B.1.255|Egypt|2020-05-19	0.0003365837	Africa
Africa|hCoV-19/DRC/4418/2020|EPI ISL 496506|B.1.128|Democratic Republic of the Congo|2020-04-29	Africa|hCoV-19/Egypt/C-CU001a-S1/2020|EPI ISL 529031|B.1.255|Egypt|2020-05-19	0.0004771259	Africa
Africa|hCoV-19/DRC/4422/2020|EPI ISL 496507|B.1.128|Democratic Republic of the Congo|2020-04-29	Africa|hCoV-19/Egypt/C-CU001a-S1/2020|EPI ISL 529031|B.1.255|Egypt|2020-05-19	0.0004480592	Africa
Africa|hCoV-19/DRC/4427/2020|EPI ISL 496508|B.1.128|Democratic Republic of the Congo|2020-04-29	Africa|hCoV-19/Egypt/C-CU001a-S1/2020|EPI ISL 529031|B.1.255|Egypt|2020-05-19	0.0004172840	Africa
Africa|hCoV-19/DRC/4429/2020|EPI ISL 513589|B.1.128|Democratic Republic of the Congo|2020-04-29	Africa|hCoV-19/Egypt/C-CU001a-S1/2020|EPI ISL 529031|B.1.255|Egypt|2020-05-19	0.0004173130	Africa
Africa|hCoV-19/DRC/4430/2020|EPI ISL 496509|B.1.128|Democratic Republic of the Congo|2020-04-29	Africa|hCoV-19/Egypt/C-CU001a-S1/2020|EPI ISL 529031|B.1.255|Egypt|2020-05-19	0.0004434289	Africa
Africa|hCoV-19/DRC/4437/2020|EPI ISL 513590|B.1.128|Democratic Republic of the Congo|2020-05-02	Africa|hCoV-19/Egypt/C-CU001a-S1/2020|EPI ISL 529031|B.1.255|Egypt|2020-05-19	0.0004521771	Africa
Africa|hCoV-19/DRC/4442/2020|EPI ISL 496510|B.1.128|Democratic Republic of the Congo|2020-04-29	Africa|hCoV-19/Egypt/C-CU001a-S1/2020|EPI ISL 529031|B.1.255|Egypt|2020-05-19	0.0004139594	Africa
Africa|hCoV-19/DRC/4444/2020|EPI ISL 514104|B.1.128|Democratic Republic of the Congo|2020-04-29	Africa|hCoV-19/Egypt/C-CU001a-S1/2020|EPI ISL 529031|B.1.255|Egypt|2020-05-19	0.0004416218	Africa
Africa|hCoV-19/DRC/445/2020|EPI ISL 420848|B.1|Democratic Republic of the Congo|2020-03	Africa|hCoV-19/Egypt/C-CU001a-S1/2020|EPI ISL 529031|B.1.255|Egypt|2020-05-19	0.0003146906	Africa
Africa|hCoV-19/DRC/4501/2020|EPI ISL 513591|B.1.5|Democratic Republic of the Congo|2020-05-30	Africa|hCoV-19/Egypt/C-CU001a-S1/2020|EPI ISL 529031|B.1.255|Egypt|2020-05-19	0.0003130333	Africa
Africa|hCoV-19/DRC/4516/2020|EPI ISL 487192|B.1.1.275|Democratic Republic of the Congo|2020-04-28	Africa|hCoV-19/Egypt/C-CU001a-S1/2020|EPI ISL 529031|B.1.255|Egypt|2020-05-19	0.0004078974	Africa
Africa|hCoV-19/DRC/4524/2020|EPI ISL 513597|A|Democratic Republic of the Congo|2020-04-30	Africa|hCoV-19/Egypt/C-CU001a-S1/2020|EPI ISL 529031|B.1.255|Egypt|2020-05-19	0.0006448711	Africa
Africa|hCoV-19/DRC/4541/2020|EPI ISL 513598|B.1|Democratic Republic of the Congo|2020-04-30	Africa|hCoV-19/Egypt/C-CU001a-S1/2020|EPI ISL 529031|B.1.255|Egypt|2020-05-19	0.0004370966	Africa
Africa|hCoV-19/DRC/4551/2020|EPI ISL 513599|B.1.178|Democratic Republic of the Congo|2020-04-30	Africa|hCoV-19/Egypt/C-CU001a-S1/2020|EPI ISL 529031|B.1.255|Egypt|2020-05-19	0.0004801145	Africa
Africa|hCoV-19/DRC/4561/2020|EPI ISL 513600|B.1|Democratic Republic of the Congo|2020-04-30	Africa|hCoV-19/Egypt/C-CU001a-S1/2020|EPI ISL 529031|B.1.255|Egypt|2020-05-19	0.0004033952	Africa
Africa|hCoV-19/DRC/4562/2020|EPI ISL 513601|B.1.214|Democratic Republic of the Congo|2020-04-30	Africa|hCoV-19/Egypt/C-CU001a-S1/2020|EPI ISL 529031|B.1.255|Egypt|2020-05-19	0.0004034049	Africa
Africa|hCoV-19/DRC/4568/2020|EPI ISL 513602|B.1|Democratic Republic of the Congo|2020-04-30	Africa|hCoV-19/Egypt/C-CU001a-S1/2020|EPI ISL 529031|B.1.255|Egypt|2020-05-19	0.0004075734	Africa
Africa|hCoV-19/DRC/4578/2020|EPI ISL 513603|B.1|Democratic Republic of the Congo|2020-04-30	Africa|hCoV-19/Egypt/C-CU001a-S1/2020|EPI ISL 529031|B.1.255|Egypt|2020-05-19	0.0004444598	Africa
Africa|hCoV-19/DRC/4613/2020|EPI ISL 513604|B.1.214|Democratic Republic of the Congo|2020-04-30	Africa|hCoV-19/Egypt/C-CU001a-S1/2020|EPI ISL 529031|B.1.255|Egypt|2020-05-19	0.0004409434	Africa
Africa|hCoV-19/DRC/4614/2020|EPI ISL 513605|B.1|Democratic Republic of the Congo|2020-04-30	Africa|hCoV-19/Egypt/C-CU001a-S1/2020|EPI ISL 529031|B.1.255|Egypt|2020-05-19	0.0005379507	Africa
Africa|hCoV-19/DRC/4631/2020|EPI ISL 513606|B.1.5|Democratic Republic of the Congo|2020-04-30	Africa|hCoV-19/Egypt/C-CU001a-S1/2020|EPI ISL 529031|B.1.255|Egypt|2020-05-19	0.0005379870	Africa
Africa|hCoV-19/DRC/4633/2020|EPI ISL 513607|B.1.128|Democratic Republic of the Congo|2020-04-30	Africa|hCoV-19/Egypt/C-CU001a-S1/2020|EPI ISL 529031|B.1.255|Egypt|2020-05-19	0.0005043306	Africa
Africa|hCoV-19/DRC/4642/2020|EPI ISL 513608|B.1.128|Democratic Republic of the Congo|2020-04-30	Africa|hCoV-19/Egypt/C-CU001a-S1/2020|EPI ISL 529031|B.1.255|Egypt|2020-05-19	0.0005043086	Africa
Africa|hCoV-19/DRC/4647/2020|EPI ISL 513609|B.1.128|Democratic Republic of the Congo|2020-04-30	Africa|hCoV-19/Egypt/C-CU001a-S1/2020|EPI ISL 529031|B.1.255|Egypt|2020-05-19	0.0004706786	Africa
Africa|hCoV-19/DRC/4653/2020|EPI ISL 513610|B.1.128|Democratic Republic of the Congo|2020-04-30	Africa|hCoV-19/Egypt/C-CU001a-S1/2020|EPI ISL 529031|B.1.255|Egypt|2020-05-19	0.0005043595	Africa
Africa|hCoV-19/DRC/4681/2020|EPI ISL 514116|B.1.128|Democratic Republic of the Congo|2020-04-30	Africa|hCoV-19/Egypt/C-CU001a-S1/2020|EPI ISL 529031|B.1.255|Egypt|2020-05-19	0.0004484762	Africa
Africa|hCoV-19/DRC/4683/2020|EPI ISL 514105|B.1.5|Democratic Republic of the Congo|2020-04-30	Africa|hCoV-19/Egypt/C-CU001a-S1/2020|EPI ISL 529031|B.1.255|Egypt|2020-05-19	0.0004816720	Africa
Africa|hCoV-19/DRC/4685/2020|EPI ISL 514106|B.1.128|Democratic Republic of the Congo|2020-04-30	Africa|hCoV-19/Egypt/C-CU001a-S1/2020|EPI ISL 529031|B.1.255|Egypt|2020-05-19	0.0005107415	Africa
Africa|hCoV-19/DRC/4690/2020|EPI ISL 514117|B.1.128|Democratic Republic of the Congo|2020-04-30	Africa|hCoV-19/Egypt/C-CU001a-S1/2020|EPI ISL 529031|B.1.255|Egypt|2020-05-19	0.0004773862	Africa
Africa|hCoV-19/DRC/4693/2020|EPI ISL 514118|B.1.128|Democratic Republic of the Congo|2020-04-30	Africa|hCoV-19/Egypt/C-CU001a-S1/2020|EPI ISL 529031|B.1.255|Egypt|2020-05-19	0.0004764117	Africa
Africa|hCoV-19/DRC/4694/2020|EPI ISL 514107|B.1.128|Democratic Republic of the Congo|2020-04-30	Africa|hCoV-19/Egypt/C-CU001a-S1/2020|EPI ISL 529031|B.1.255|Egypt|2020-05-19	0.0004820368	Africa
Africa|hCoV-19/DRC/4720/2020|EPI ISL 514108|B.1.84|Democratic Republic of the Congo|2020-05-01	Africa|hCoV-19/Egypt/C-CU001a-S1/2020|EPI ISL 529031|B.1.255|Egypt|2020-05-19	0.0004067446	Africa
Africa|hCoV-19/DRC/4785/2020|EPI ISL 514119|B.1.84|Democratic Republic of the Congo|2020-05-01	Africa|hCoV-19/Egypt/C-CU001a-S1/2020|EPI ISL 529031|B.1.255|Egypt|2020-05-19	0.0005445483	Africa
Africa|hCoV-19/DRC/5019/2020|EPI ISL 496511|B.1|Democratic Republic of the Congo|2020-05-02	Africa|hCoV-19/Egypt/C-CU001a-S1/2020|EPI ISL 529031|B.1.255|Egypt|2020-05-19	0.0004261636	Africa
Africa|hCoV-19/DRC/5094/2020|EPI ISL 496491|B.1.84|Democratic Republic of the Congo|2020-05-02	Africa|hCoV-19/Egypt/C-CU001a-S1/2020|EPI ISL 529031|B.1.255|Egypt|2020-05-19	0.0004133011	Africa
Africa|hCoV-19/DRC/5186/2020|EPI ISL 496512|B.1|Democratic Republic of the Congo|2020-05-03	Africa|hCoV-19/Egypt/C-CU001a-S1/2020|EPI ISL 529031|B.1.255|Egypt|2020-05-19	0.0004136111	Africa
Africa|hCoV-19/DRC/5187/2020|EPI ISL 513619|B.1|Democratic Republic of the Congo|2020-05-03	Africa|hCoV-19/Egypt/C-CU001a-S1/2020|EPI ISL 529031|B.1.255|Egypt|2020-05-19	0.0004424873	Africa
Africa|hCoV-19/DRC/5205/2020|EPI ISL 487365|B.1.1.275|Democratic Republic of the Congo|2020-05-01	Africa|hCoV-19/Egypt/C-CU001a-S1/2020|EPI ISL 529031|B.1.255|Egypt|2020-05-19	0.0004491377	Africa
Africa|hCoV-19/DRC/521/2020|EPI ISL 420854|B.1.5|Democratic Republic of the Congo|2020-03-25	Africa|hCoV-19/Egypt/C-CU001a-S1/2020|EPI ISL 529031|B.1.255|Egypt|2020-05-19	0.0002704326	Africa
Africa|hCoV-19/DRC/5210/2020|EPI ISL 487369|B.1.1.275|Democratic Republic of the Congo|2020-05-01	Africa|hCoV-19/Egypt/C-CU001a-S1/2020|EPI ISL 529031|B.1.255|Egypt|2020-05-19	0.0004475871	Africa
Africa|hCoV-19/DRC/523/2020|EPI ISL 420849|B.1.1.1|Democratic Republic of the Congo|2020-03-28	Africa|hCoV-19/Egypt/C-CU001a-S1/2020|EPI ISL 529031|B.1.255|Egypt|2020-05-19	0.0004719652	Africa
Africa|hCoV-19/DRC/5240/2020|EPI ISL 496492|B.1|Democratic Republic of the Congo|2020-05-03	Africa|hCoV-19/Egypt/C-CU001a-S1/2020|EPI ISL 529031|B.1.255|Egypt|2020-05-19	0.0003410203	Africa
Africa|hCoV-19/DRC/5377/2020|EPI ISL 496513|B.1|Democratic Republic of the Congo|2020-05-04	Africa|hCoV-19/Egypt/C-CU001a-S1/2020|EPI ISL 529031|B.1.255|Egypt|2020-05-19	0.0004092272	Africa
Africa|hCoV-19/DRC/5538/2020|EPI ISL 514120|B.1|Democratic Republic of the Congo|2020-05-05	Africa|hCoV-19/Egypt/C-CU001a-S1/2020|EPI ISL 529031|B.1.255|Egypt|2020-05-19	0.0003849072	Africa
Africa|hCoV-19/DRC/5651/2020|EPI ISL 496493|B.1.1.1|Democratic Republic of the Congo|2020-05-06	Africa|hCoV-19/Egypt/C-CU001a-S1/2020|EPI ISL 529031|B.1.255|Egypt|2020-05-19	0.0004870398	Africa
Africa|hCoV-19/DRC/5705/2020|EPI ISL 496494|B.1.84|Democratic Republic of the Congo|2020-05-06	Africa|hCoV-19/Egypt/C-CU001a-S1/2020|EPI ISL 529031|B.1.255|Egypt|2020-05-19	0.0003540827	Africa
Africa|hCoV-19/DRC/5735/2020|EPI ISL 496495|B.1.214|Democratic Republic of the Congo|2020-05-06	Africa|hCoV-19/Egypt/C-CU001a-S1/2020|EPI ISL 529031|B.1.255|Egypt|2020-05-19	0.0003851417	Africa
Africa|hCoV-19/DRC/5815/2020|EPI ISL 495629|B.1.214|Democratic Republic of the Congo|2020-05-06	Africa|hCoV-19/Egypt/C-CU001a-S1/2020|EPI ISL 529031|B.1.255|Egypt|2020-05-19	0.0004204077	Africa
Africa|hCoV-19/DRC/5907/2020|EPI ISL 496496|B.1.84|Democratic Republic of the Congo|2020-05-07	Africa|hCoV-19/Egypt/C-CU001a-S1/2020|EPI ISL 529031|B.1.255|Egypt|2020-05-19	0.0004602995	Africa
Africa|hCoV-19/DRC/5913/2020|EPI ISL 496497|B.1|Democratic Republic of the Congo|2020-05-07	Africa|hCoV-19/Egypt/C-CU001a-S1/2020|EPI ISL 529031|B.1.255|Egypt|2020-05-19	0.0004478213	Africa
Africa|hCoV-19/DRC/5927/2020|EPI ISL 496498|B.1.9|Democratic Republic of the Congo|2020-05-07	Africa|hCoV-19/Egypt/C-CU001a-S1/2020|EPI ISL 529031|B.1.255|Egypt|2020-05-19	0.0004824800	Africa
Africa|hCoV-19/DRC/5957/2020|EPI ISL 496499|B.1.5|Democratic Republic of the Congo|2020-05-07	Africa|hCoV-19/Egypt/C-CU001a-S1/2020|EPI ISL 529031|B.1.255|Egypt|2020-05-19	0.0003062332	Africa
Africa|hCoV-19/DRC/5964/2020|EPI ISL 496500|B.1.178|Democratic Republic of the Congo|2020-05-07	Africa|hCoV-19/Egypt/C-CU001a-S1/2020|EPI ISL 529031|B.1.255|Egypt|2020-05-19	0.0002860869	Africa
Africa|hCoV-19/DRC/5996/2020|EPI ISL 496514|B.1.84|Democratic Republic of the Congo|2020-05-08	Africa|hCoV-19/Egypt/C-CU001a-S1/2020|EPI ISL 529031|B.1.255|Egypt|2020-05-19	0.0003790511	Africa
Africa|hCoV-19/DRC/6026/2020|EPI ISL 513622|B.1.1.1|Democratic Republic of the Congo|2020-05-08	Africa|hCoV-19/Egypt/C-CU001a-S1/2020|EPI ISL 529031|B.1.255|Egypt|2020-05-19	0.0005872963	Africa
Africa|hCoV-19/DRC/6143/2020|EPI ISL 496515|B.1|Democratic Republic of the Congo|2020-05-08	Africa|hCoV-19/Egypt/C-CU001a-S1/2020|EPI ISL 529031|B.1.255|Egypt|2020-05-19	0.0003479472	Africa
Africa|hCoV-19/DRC/6151/2020|EPI ISL 513620|B.1.214|Democratic Republic of the Congo|2020-05-08	Africa|hCoV-19/Egypt/C-CU001a-S1/2020|EPI ISL 529031|B.1.255|Egypt|2020-05-19	0.0004448504	Africa
Africa|hCoV-19/DRC/6163/2020|EPI ISL 513623|B.1.214|Democratic Republic of the Congo|2020-05-08	Africa|hCoV-19/Egypt/C-CU001a-S1/2020|EPI ISL 529031|B.1.255|Egypt|2020-05-19	0.0004501174	Africa
Africa|hCoV-19/DRC/6203/2020|EPI ISL 514109|B.1|Democratic Republic of the Congo|2020-05-09	Africa|hCoV-19/Egypt/C-CU001a-S1/2020|EPI ISL 529031|B.1.255|Egypt|2020-05-19	0.0005462001	Africa
Africa|hCoV-19/DRC/6209/2020|EPI ISL 514110|B.1.84|Democratic Republic of the Congo|2020-05-09	Africa|hCoV-19/Egypt/C-CU001a-S1/2020|EPI ISL 529031|B.1.255|Egypt|2020-05-19	0.0003748578	Africa
Africa|hCoV-19/DRC/6227/2020|EPI ISL 514121|B.1.84|Democratic Republic of the Congo|2020-05-09	Africa|hCoV-19/Egypt/C-CU001a-S1/2020|EPI ISL 529031|B.1.255|Egypt|2020-05-19	0.0003753566	Africa
Africa|hCoV-19/DRC/6313/2020|EPI ISL 496516|B.1.84|Democratic Republic of the Congo|2020-05-09	Africa|hCoV-19/Egypt/C-CU001a-S1/2020|EPI ISL 529031|B.1.255|Egypt|2020-05-19	0.0004626465	Africa
Africa|hCoV-19/DRC/6338/2020|EPI ISL 495630|B.1|Democratic Republic of the Congo|2020-05-09	Africa|hCoV-19/Egypt/C-CU001a-S1/2020|EPI ISL 529031|B.1.255|Egypt|2020-05-19	0.0003869553	Africa
Africa|hCoV-19/DRC/6341/2020|EPI ISL 495631|B.1|Democratic Republic of the Congo|2020-05-09	Africa|hCoV-19/Egypt/C-CU001a-S1/2020|EPI ISL 529031|B.1.255|Egypt|2020-05-19	0.0004961567	Africa
Africa|hCoV-19/DRC/6342/2020|EPI ISL 495632|B.1|Democratic Republic of the Congo|2020-05-09	Africa|hCoV-19/Egypt/C-CU001a-S1/2020|EPI ISL 529031|B.1.255|Egypt|2020-05-19	0.0004523565	Africa
Africa|hCoV-19/DRC/6361/2020|EPI ISL 495633|B.1|Democratic Republic of the Congo|2020-05-09	Africa|hCoV-19/Egypt/C-CU001a-S1/2020|EPI ISL 529031|B.1.255|Egypt|2020-05-19	0.0003552813	Africa
Africa|hCoV-19/DRC/6380/2020|EPI ISL 513611|B.1.1.275|Democratic Republic of the Congo|2020-05-04	Africa|hCoV-19/Egypt/C-CU001a-S1/2020|EPI ISL 529031|B.1.255|Egypt|2020-05-19	0.0004499303	Africa
Africa|hCoV-19/DRC/6384/2020|EPI ISL 513612|B.1.1.275|Democratic Republic of the Congo|2020-05-07	Africa|hCoV-19/Egypt/C-CU001a-S1/2020|EPI ISL 529031|B.1.255|Egypt|2020-05-19	0.0003801553	Africa
Africa|hCoV-19/DRC/6386/2020|EPI ISL 513613|B.1.1.275|Democratic Republic of the Congo|2020-05-07	Africa|hCoV-19/Egypt/C-CU001a-S1/2020|EPI ISL 529031|B.1.255|Egypt|2020-05-19	0.0004071089	Africa
Africa|hCoV-19/DRC/6389/2020|EPI ISL 513614|B.1.84|Democratic Republic of the Congo|2020-05-07	Africa|hCoV-19/Egypt/C-CU001a-S1/2020|EPI ISL 529031|B.1.255|Egypt|2020-05-19	0.0004818992	Africa
Africa|hCoV-19/DRC/6390/2020|EPI ISL 513615|B.1.1.275|Democratic Republic of the Congo|2020-05-04	Africa|hCoV-19/Egypt/C-CU001a-S1/2020|EPI ISL 529031|B.1.255|Egypt|2020-05-19	0.0005096156	Africa
Africa|hCoV-19/DRC/6392/2020|EPI ISL 513616|B.1|Democratic Republic of the Congo|2020-05-04	Africa|hCoV-19/Egypt/C-CU001a-S1/2020|EPI ISL 529031|B.1.255|Egypt|2020-05-19	0.0002714169	Africa
Africa|hCoV-19/DRC/6395/2020|EPI ISL 513617|B.1.1.275|Democratic Republic of the Congo|2020-05-07	Africa|hCoV-19/Egypt/C-CU001a-S1/2020|EPI ISL 529031|B.1.255|Egypt|2020-05-19	0.0005380122	Africa
Africa|hCoV-19/DRC/6398/2020|EPI ISL 513618|B.1.1.275|Democratic Republic of the Congo|2020-05-07	Africa|hCoV-19/Egypt/C-CU001a-S1/2020|EPI ISL 529031|B.1.255|Egypt|2020-05-19	0.0004370704	Africa
Africa|hCoV-19/DRC/6724/2020|EPI ISL 495634|B.1|Democratic Republic of the Congo|2020-05-11	Africa|hCoV-19/Egypt/C-CU001a-S1/2020|EPI ISL 529031|B.1.255|Egypt|2020-05-19	0.0003066580	Africa
Africa|hCoV-19/DRC/6743/2020|EPI ISL 495635|B.1.149|Democratic Republic of the Congo|2020-05-11	Africa|hCoV-19/Egypt/C-CU001a-S1/2020|EPI ISL 529031|B.1.255|Egypt|2020-05-19	0.0003534645	Africa
Africa|hCoV-19/DRC/6783/2020|EPI ISL 496501|B.1.149|Democratic Republic of the Congo|2020-05-11	Africa|hCoV-19/Egypt/C-CU001a-S1/2020|EPI ISL 529031|B.1.255|Egypt|2020-05-19	0.0003864796	Africa
Africa|hCoV-19/DRC/6784/2020|EPI ISL 495636|B.1|Democratic Republic of the Congo|2020-05-11	Africa|hCoV-19/Egypt/C-CU001a-S1/2020|EPI ISL 529031|B.1.255|Egypt|2020-05-19	0.0003401782	Africa
Africa|hCoV-19/DRC/6786/2020|EPI ISL 495637|B.1.178|Democratic Republic of the Congo|2020-05-11	Africa|hCoV-19/Egypt/C-CU001a-S1/2020|EPI ISL 529031|B.1.255|Egypt|2020-05-19	0.0004433475	Africa
Africa|hCoV-19/DRC/6791/2020|EPI ISL 495638|B.1.178|Democratic Republic of the Congo|2020-05-11	Africa|hCoV-19/Egypt/C-CU001a-S1/2020|EPI ISL 529031|B.1.255|Egypt|2020-05-19	0.0004107761	Africa
Africa|hCoV-19/DRC/6792/2020|EPI ISL 495639|B.1|Democratic Republic of the Congo|2020-05-11	Africa|hCoV-19/Egypt/C-CU001a-S1/2020|EPI ISL 529031|B.1.255|Egypt|2020-05-19	0.0003564044	Africa
Africa|hCoV-19/DRC/6801/2020|EPI ISL 514111|B.1|Democratic Republic of the Congo|2020-05-11	Africa|hCoV-19/Egypt/C-CU001a-S1/2020|EPI ISL 529031|B.1.255|Egypt|2020-05-19	0.0005846882	Africa
Africa|hCoV-19/DRC/6853/2020|EPI ISL 496502|B.1.214|Democratic Republic of the Congo|2020-05-11	Africa|hCoV-19/Egypt/C-CU001a-S1/2020|EPI ISL 529031|B.1.255|Egypt|2020-05-19	0.0003461266	Africa
Africa|hCoV-19/DRC/6854/2020|EPI ISL 496503|B.1|Democratic Republic of the Congo|2020-05-11	Africa|hCoV-19/Egypt/C-CU001a-S1/2020|EPI ISL 529031|B.1.255|Egypt|2020-05-19	0.0005287134	Africa
Africa|hCoV-19/DRC/6875/2020|EPI ISL 496504|B.1|Democratic Republic of the Congo|2020-05-11	Africa|hCoV-19/Egypt/C-CU001a-S1/2020|EPI ISL 529031|B.1.255|Egypt|2020-05-19	0.0003748706	Africa
Africa|hCoV-19/DRC/7042/2020|EPI ISL 513592|B.1.214|Democratic Republic of the Congo|2020-05-12	Africa|hCoV-19/Egypt/C-CU001a-S1/2020|EPI ISL 529031|B.1.255|Egypt|2020-05-19	0.0004078423	Africa
Africa|hCoV-19/DRC/7061/2020|EPI ISL 513593|B.1|Democratic Republic of the Congo|2020-05-12	Africa|hCoV-19/Egypt/C-CU001a-S1/2020|EPI ISL 529031|B.1.255|Egypt|2020-05-19	0.0003522248	Africa
Africa|hCoV-19/DRC/7140/2020|EPI ISL 513594|B.1.214|Democratic Republic of the Congo|2020-05-12	Africa|hCoV-19/Egypt/C-CU001a-S1/2020|EPI ISL 529031|B.1.255|Egypt|2020-05-19	0.0005182626	Africa
Africa|hCoV-19/DRC/7200/2020|EPI ISL 514112|B.1|Democratic Republic of the Congo|2020-05-13	Africa|hCoV-19/Egypt/C-CU001a-S1/2020|EPI ISL 529031|B.1.255|Egypt|2020-05-19	0.0005087135	Africa
Africa|hCoV-19/DRC/7211/2020|EPI ISL 514122|B.1.149|Democratic Republic of the Congo|2020-05-13	Africa|hCoV-19/Egypt/C-CU001a-S1/2020|EPI ISL 529031|B.1.255|Egypt|2020-05-19	0.0004764650	Africa
Africa|hCoV-19/DRC/7248/2020|EPI ISL 514123|B.1|Democratic Republic of the Congo|2020-05-13	Africa|hCoV-19/Egypt/C-CU001a-S1/2020|EPI ISL 529031|B.1.255|Egypt|2020-05-19	0.0003479156	Africa
Africa|hCoV-19/DRC/7255/2020|EPI ISL 514124|B.1.149|Democratic Republic of the Congo|2020-05-13	Africa|hCoV-19/Egypt/C-CU001a-S1/2020|EPI ISL 529031|B.1.255|Egypt|2020-05-19	0.0005148104	Africa
Africa|hCoV-19/DRC/73/2020|EPI ISL 417941|B.1.178|Democratic Republic of the Congo|2020-03-18	Africa|hCoV-19/Egypt/C-CU001a-S1/2020|EPI ISL 529031|B.1.255|Egypt|2020-05-19	0.0003057382	Africa
Africa|hCoV-19/DRC/7386/2020|EPI ISL 513595|B.1.5|Democratic Republic of the Congo|2020-05-14	Africa|hCoV-19/Egypt/C-CU001a-S1/2020|EPI ISL 529031|B.1.255|Egypt|2020-05-19	0.0002799373	Africa
Africa|hCoV-19/DRC/7430/2020|EPI ISL 496517|B.1.1.1|Democratic Republic of the Congo|2020-05-14	Africa|hCoV-19/Egypt/C-CU001a-S1/2020|EPI ISL 529031|B.1.255|Egypt|2020-05-19	0.0006813540	Africa
Africa|hCoV-19/DRC/7434/2020|EPI ISL 513621|B.1.1.1|Democratic Republic of the Congo|2020-05-14	Africa|hCoV-19/Egypt/C-CU001a-S1/2020|EPI ISL 529031|B.1.255|Egypt|2020-05-19	0.0006970288	Africa
Africa|hCoV-19/DRC/7471/2020|EPI ISL 513596|B.1.214|Democratic Republic of the Congo|2020-05-14	Africa|hCoV-19/Egypt/C-CU001a-S1/2020|EPI ISL 529031|B.1.255|Egypt|2020-05-19	0.0005134264	Africa
Africa|hCoV-19/DRC/7488/2020|EPI ISL 514113|B.1.1|Democratic Republic of the Congo|2020-05-14	Africa|hCoV-19/Egypt/C-CU001a-S1/2020|EPI ISL 529031|B.1.255|Egypt|2020-05-19	0.0003747901	Africa
Africa|hCoV-19/DRC/7713/2020|EPI ISL 495640|B.1|Democratic Republic of the Congo|2020-05-14	Africa|hCoV-19/Egypt/C-CU001a-S1/2020|EPI ISL 529031|B.1.255|Egypt|2020-05-19	0.0004889917	Africa
Africa|hCoV-19/DRC/7864/2020|EPI ISL 496505|B.1.214|Democratic Republic of the Congo|2020-05-15	Africa|hCoV-19/Egypt/C-CU001a-S1/2020|EPI ISL 529031|B.1.255|Egypt|2020-05-19	0.0004511744	Africa
Africa|hCoV-19/DRC/7920/2020|EPI ISL 495641|B.1|Democratic Republic of the Congo|2020-05-15	Africa|hCoV-19/Egypt/C-CU001a-S1/2020|EPI ISL 529031|B.1.255|Egypt|2020-05-19	0.0005116800	Africa
Africa|hCoV-19/DRC/80/2020|EPI ISL 417942|B.1.178|Democratic Republic of the Congo|2020-03-18	Africa|hCoV-19/Egypt/C-CU001a-S1/2020|EPI ISL 529031|B.1.255|Egypt|2020-05-19	0.0003037882	Africa
Africa|hCoV-19/DRC/8018/2020|EPI ISL 514125|B.1.5|Democratic Republic of the Congo|2020-05-15	Africa|hCoV-19/Egypt/C-CU001a-S1/2020|EPI ISL 529031|B.1.255|Egypt|2020-05-19	0.0004589025	Africa
Africa|hCoV-19/DRC/81/2020|EPI ISL 417944|B.1.9|Democratic Republic of the Congo|2020-03-18	Africa|hCoV-19/Egypt/C-CU001a-S1/2020|EPI ISL 529031|B.1.255|Egypt|2020-05-19	0.0002708574	Africa
Africa|hCoV-19/DRC/82/2020|EPI ISL 417946|B.1.5|Democratic Republic of the Congo|2020-03-18	Africa|hCoV-19/Egypt/C-CU001a-S1/2020|EPI ISL 529031|B.1.255|Egypt|2020-05-19	0.0002688969	Africa
Africa|hCoV-19/DRC/94/2020|EPI ISL 417947|B.1|Democratic Republic of the Congo|2020-03-19	Africa|hCoV-19/Egypt/C-CU001a-S1/2020|EPI ISL 529031|B.1.255|Egypt|2020-05-19	0.0003025892	Africa
Africa|hCoV-19/DRC/998/2020|EPI ISL 429254|B.1|Democratic Republic of the Congo|2020-04-03	Africa|hCoV-19/Egypt/C-CU001a-S1/2020|EPI ISL 529031|B.1.255|Egypt|2020-05-19	0.0003543750	Africa
Africa|hCoV-19/DRC/KN-0038/2020|EPI ISL 417434|B.1.128|Democratic Republic of the Congo|2020-03-14	Africa|hCoV-19/Egypt/C-CU001a-S1/2020|EPI ISL 529031|B.1.255|Egypt|2020-05-19	0.0004235143	Africa
Africa|hCoV-19/DRC/KN-0054/2020|EPI ISL 417437|B.1.178|Democratic Republic of the Congo|2020-03-17	Africa|hCoV-19/Egypt/C-CU001a-S1/2020|EPI ISL 529031|B.1.255|Egypt|2020-05-19	0.0003364736	Africa
Africa|hCoV-19/DRC/KN-0058/2020|EPI ISL 417438|B.1|Democratic Republic of the Congo|2020-03-17	Africa|hCoV-19/Egypt/C-CU001a-S1/2020|EPI ISL 529031|B.1.255|Egypt|2020-05-19	0.0003052157	Africa
Africa|hCoV-19/DRC/KN-0060/2020|EPI ISL 417440|B.1|Democratic Republic of the Congo|2020-03-17	Africa|hCoV-19/Egypt/C-CU001a-S1/2020|EPI ISL 529031|B.1.255|Egypt|2020-05-19	0.0002694129	Africa
Africa|hCoV-19/DRC/KN-0070/2020|EPI ISL 417441|B.1.178|Democratic Republic of the Congo|2020-03-17	Africa|hCoV-19/Egypt/C-CU001a-S1/2020|EPI ISL 529031|B.1.255|Egypt|2020-05-19	0.0003097890	Africa
Africa|hCoV-19/DRC/KN-0072/2020|EPI ISL 417442|B.1.178|Democratic Republic of the Congo|2020-03-18	Africa|hCoV-19/Egypt/C-CU001a-S1/2020|EPI ISL 529031|B.1.255|Egypt|2020-05-19	0.0003040137	Africa
Africa|hCoV-19/DRC/KN-13/2020|EPI ISL 414647|B.1|Democratic Republic of the Congo|2020-03-09	Africa|hCoV-19/Egypt/C-CU001a-S1/2020|EPI ISL 529031|B.1.255|Egypt|2020-05-19	0.0002081341	Africa
Africa|hCoV-19/Egypt/Army-MCL001/2020|EPI ISL 510526|B.1|Egypt|2020-06-01	Africa|hCoV-19/Egypt/C-CU001a-S1/2020|EPI ISL 529031|B.1.255|Egypt|2020-05-19	0.0003697641	Africa
Africa|hCoV-19/Algeria/G0638 2264/2020|EPI ISL 418241|B.1|Algeria|2020-03-02	Africa|hCoV-19/Egypt/C-CU002b-S3/2020|EPI ISL 529032|B.1.1.1|Egypt|2020-06-19	0.0007073756	Africa
Africa|hCoV-19/Algeria/G0640 2265/2020|EPI ISL 418242|B.1|Algeria|2020-03-08	Africa|hCoV-19/Egypt/C-CU002b-S3/2020|EPI ISL 529032|B.1.1.1|Egypt|2020-06-19	0.0006051235	Africa
Africa|hCoV-19/Algeria/G0860 2262/2020|EPI ISL 420037|B.1|Algeria|2020-03-02	Africa|hCoV-19/Egypt/C-CU002b-S3/2020|EPI ISL 529032|B.1.1.1|Egypt|2020-06-19	0.0006051235	Africa
Africa|hCoV-19/Benin/1022/2020|EPI ISL 476826|B.1|Benin|2020-03-25	Africa|hCoV-19/Egypt/C-CU002b-S3/2020|EPI ISL 529032|B.1.1.1|Egypt|2020-06-19	0.0005715459	Africa
Africa|hCoV-19/Benin/1092/2020|EPI ISL 476827|B.1|Benin|2020-03-27	Africa|hCoV-19/Egypt/C-CU002b-S3/2020|EPI ISL 529032|B.1.1.1|Egypt|2020-06-19	0.0006390248	Africa
Africa|hCoV-19/Benin/1408/2020|EPI ISL 476825|B.1.356|Benin|2020-04-04	Africa|hCoV-19/Egypt/C-CU002b-S3/2020|EPI ISL 529032|B.1.1.1|Egypt|2020-06-19	0.0006051641	Africa
Africa|hCoV-19/Benin/1409/2020|EPI ISL 476828|B.1|Benin|2020-04-06	Africa|hCoV-19/Egypt/C-CU002b-S3/2020|EPI ISL 529032|B.1.1.1|Egypt|2020-06-19	0.0006433670	Africa
Africa|hCoV-19/Benin/1950/2020|EPI ISL 476830|A|Benin|2020-04-15	Africa|hCoV-19/Egypt/C-CU002b-S3/2020|EPI ISL 529032|B.1.1.1|Egypt|2020-06-19	0.0008071572	Africa
Africa|hCoV-19/Benin/197/2020|EPI ISL 476822|B.1.178|Benin|2020-03-15	Africa|hCoV-19/Egypt/C-CU002b-S3/2020|EPI ISL 529032|B.1.1.1|Egypt|2020-06-19	0.0005716092	Africa
Africa|hCoV-19/Benin/2012/2020|EPI ISL 476831|A|Benin|2020-04-15	Africa|hCoV-19/Egypt/C-CU002b-S3/2020|EPI ISL 529032|B.1.1.1|Egypt|2020-06-19	0.0008406840	Africa
Africa|hCoV-19/Benin/260/2020|EPI ISL 476823|B.1.292|Benin|2020-03-17	Africa|hCoV-19/Egypt/C-CU002b-S3/2020|EPI ISL 529032|B.1.1.1|Egypt|2020-06-19	0.0006724452	Africa
Africa|hCoV-19/Benin/314/2020|EPI ISL 476834|B.1.5|Benin|2020-03-17	Africa|hCoV-19/Egypt/C-CU002b-S3/2020|EPI ISL 529032|B.1.1.1|Egypt|2020-06-19	0.0006762214	Africa
Africa|hCoV-19/Benin/461/2020|EPI ISL 476833|A|Benin|2020-03-17	Africa|hCoV-19/Egypt/C-CU002b-S3/2020|EPI ISL 529032|B.1.1.1|Egypt|2020-06-19	0.0008070056	Africa
Africa|hCoV-19/Benin/501/2020|EPI ISL 476824|B.1.356|Benin|2020-03-17	Africa|hCoV-19/Egypt/C-CU002b-S3/2020|EPI ISL 529032|B.1.1.1|Egypt|2020-06-19	0.0006051234	Africa
Africa|hCoV-19/Benin/843/2020|EPI ISL 476829|A|Benin|2020-03-19	Africa|hCoV-19/Egypt/C-CU002b-S3/2020|EPI ISL 529032|B.1.1.1|Egypt|2020-06-19	0.0007398243	Africa
Africa|hCoV-19/Botswana/BOT0455/2020|EPI ISL 560386|B.1|Botswana|2020-03-28	Africa|hCoV-19/Egypt/C-CU002b-S3/2020|EPI ISL 529032|B.1.1.1|Egypt|2020-06-19	0.0005378658	Africa
Africa|hCoV-19/Botswana/BOT2254/2020|EPI ISL 560390|B.1.1|Botswana|2020-04-08	Africa|hCoV-19/Egypt/C-CU002b-S3/2020|EPI ISL 529032|B.1.1.1|Egypt|2020-06-19	0.0004105552	Africa
Africa|hCoV-19/Botswana/BOT2283/2020|EPI ISL 560385|B.1|Botswana|2020-04-07	Africa|hCoV-19/Egypt/C-CU002b-S3/2020|EPI ISL 529032|B.1.1.1|Egypt|2020-06-19	0.0006629697	Africa
Africa|hCoV-19/Botswana/BOT2624/2020|EPI ISL 560387|B.1.1|Botswana|2020-04-05	Africa|hCoV-19/Egypt/C-CU002b-S3/2020|EPI ISL 529032|B.1.1.1|Egypt|2020-06-19	0.0004186168	Africa
Africa|hCoV-19/Botswana/BOT4161/2020|EPI ISL 560388|B.1.1.220|Botswana|2020-04-16	Africa|hCoV-19/Egypt/C-CU002b-S3/2020|EPI ISL 529032|B.1.1.1|Egypt|2020-06-19	0.0004839337	Africa
Africa|hCoV-19/DRC/04186/2020|EPI ISL 471411|A|Democratic Republic of the Congo|2020-04-25	Africa|hCoV-19/Egypt/C-CU002b-S3/2020|EPI ISL 529032|B.1.1.1|Egypt|2020-06-19	0.0008070044	Africa
Africa|hCoV-19/DRC/04188/2020|EPI ISL 471413|A|Democratic Republic of the Congo|2020-04-25	Africa|hCoV-19/Egypt/C-CU002b-S3/2020|EPI ISL 529032|B.1.1.1|Egypt|2020-06-19	0.0009016420	Africa
Africa|hCoV-19/DRC/10041/2020|EPI ISL 527543|B.1.1.275|Democratic Republic of the Congo|2020-05-22	Africa|hCoV-19/Egypt/C-CU002b-S3/2020|EPI ISL 529032|B.1.1.1|Egypt|2020-06-19	0.0004775356	Africa
Africa|hCoV-19/DRC/10057/2020|EPI ISL 527538|B.1.1.275|Democratic Republic of the Congo|2020-05-22	Africa|hCoV-19/Egypt/C-CU002b-S3/2020|EPI ISL 529032|B.1.1.1|Egypt|2020-06-19	0.0005989022	Africa
Africa|hCoV-19/DRC/10061/2020|EPI ISL 527521|B.1.1.275|Democratic Republic of the Congo|2020-05-22	Africa|hCoV-19/Egypt/C-CU002b-S3/2020|EPI ISL 529032|B.1.1.1|Egypt|2020-06-19	0.0004516993	Africa
Africa|hCoV-19/DRC/10070/2020|EPI ISL 527544|B.1.178|Democratic Republic of the Congo|2020-05-22	Africa|hCoV-19/Egypt/C-CU002b-S3/2020|EPI ISL 529032|B.1.1.1|Egypt|2020-06-19	0.0007154223	Africa
Africa|hCoV-19/DRC/10120/2020|EPI ISL 513624|B.1.1.275|Democratic Republic of the Congo|2020-05-22	Africa|hCoV-19/Egypt/C-CU002b-S3/2020|EPI ISL 529032|B.1.1.1|Egypt|2020-06-19	0.0005241692	Africa
Africa|hCoV-19/DRC/10127/2020|EPI ISL 513625|B.1.1.275|Democratic Republic of the Congo|2020-05-22	Africa|hCoV-19/Egypt/C-CU002b-S3/2020|EPI ISL 529032|B.1.1.1|Egypt|2020-06-19	0.0005173728	Africa
Africa|hCoV-19/DRC/10242/2020|EPI ISL 513626|B.1.84|Democratic Republic of the Congo|2020-05-22	Africa|hCoV-19/Egypt/C-CU002b-S3/2020|EPI ISL 529032|B.1.1.1|Egypt|2020-06-19	0.0006099149	Africa
Africa|hCoV-19/DRC/10251/2020|EPI ISL 513627|B.1.128|Democratic Republic of the Congo|2020-05-22	Africa|hCoV-19/Egypt/C-CU002b-S3/2020|EPI ISL 529032|B.1.1.1|Egypt|2020-06-19	0.0007462958	Africa
Africa|hCoV-19/DRC/10324/2020|EPI ISL 527545|B.1.214|Democratic Republic of the Congo|2020-05-22	Africa|hCoV-19/Egypt/C-CU002b-S3/2020|EPI ISL 529032|B.1.1.1|Egypt|2020-06-19	0.0006821778	Africa
Africa|hCoV-19/DRC/10346/2020|EPI ISL 527546|B.1.214|Democratic Republic of the Congo|2020-05-22	Africa|hCoV-19/Egypt/C-CU002b-S3/2020|EPI ISL 529032|B.1.1.1|Egypt|2020-06-19	0.0006892766	Africa
Africa|hCoV-19/DRC/10364/2020|EPI ISL 527498|B.1|Democratic Republic of the Congo|2020-05-22	Africa|hCoV-19/Egypt/C-CU002b-S3/2020|EPI ISL 529032|B.1.1.1|Egypt|2020-06-19	0.0005833301	Africa
Africa|hCoV-19/DRC/10371/2020|EPI ISL 527489|B.1.178|Democratic Republic of the Congo|2020-05-22	Africa|hCoV-19/Egypt/C-CU002b-S3/2020|EPI ISL 529032|B.1.1.1|Egypt|2020-06-19	0.0007166506	Africa
Africa|hCoV-19/DRC/10373/2020|EPI ISL 527495|B.1.159|Democratic Republic of the Congo|2020-05-22	Africa|hCoV-19/Egypt/C-CU002b-S3/2020|EPI ISL 529032|B.1.1.1|Egypt|2020-06-19	0.0006834270	Africa
Africa|hCoV-19/DRC/10374/2020|EPI ISL 527539|B.1.84|Democratic Republic of the Congo|2020-05-22	Africa|hCoV-19/Egypt/C-CU002b-S3/2020|EPI ISL 529032|B.1.1.1|Egypt|2020-06-19	0.0008762504	Africa
Africa|hCoV-19/DRC/10375/2020|EPI ISL 527499|B.1.84|Democratic Republic of the Congo|2020-05-22	Africa|hCoV-19/Egypt/C-CU002b-S3/2020|EPI ISL 529032|B.1.1.1|Egypt|2020-06-19	0.0007530550	Africa
Africa|hCoV-19/DRC/10399/2020|EPI ISL 527491|B.1.214|Democratic Republic of the Congo|2020-05-22	Africa|hCoV-19/Egypt/C-CU002b-S3/2020|EPI ISL 529032|B.1.1.1|Egypt|2020-06-19	0.0005801792	Africa
Africa|hCoV-19/DRC/10502/2020|EPI ISL 527547|B.1.5|Democratic Republic of the Congo|2020-05-20	Africa|hCoV-19/Egypt/C-CU002b-S3/2020|EPI ISL 529032|B.1.1.1|Egypt|2020-06-19	0.0005111923	Africa
Africa|hCoV-19/DRC/10506/2020|EPI ISL 527524|B.1.5|Democratic Republic of the Congo|2020-05-18	Africa|hCoV-19/Egypt/C-CU002b-S3/2020|EPI ISL 529032|B.1.1.1|Egypt|2020-06-19	0.0005235902	Africa
Africa|hCoV-19/DRC/10507/2020|EPI ISL 527492|B.1.5|Democratic Republic of the Congo|2020-05-18	Africa|hCoV-19/Egypt/C-CU002b-S3/2020|EPI ISL 529032|B.1.1.1|Egypt|2020-06-19	0.0005463298	Africa
Africa|hCoV-19/DRC/10508/2020|EPI ISL 527494|B.1.5|Democratic Republic of the Congo|2020-05-20	Africa|hCoV-19/Egypt/C-CU002b-S3/2020|EPI ISL 529032|B.1.1.1|Egypt|2020-06-19	0.0005433997	Africa
Africa|hCoV-19/DRC/10532/2020|EPI ISL 527532|B.1.5|Democratic Republic of the Congo|2020-05-20	Africa|hCoV-19/Egypt/C-CU002b-S3/2020|EPI ISL 529032|B.1.1.1|Egypt|2020-06-19	0.0005240655	Africa
Africa|hCoV-19/DRC/10533/2020|EPI ISL 527548|B.1.5|Democratic Republic of the Congo|2020-05-20	Africa|hCoV-19/Egypt/C-CU002b-S3/2020|EPI ISL 529032|B.1.1.1|Egypt|2020-06-19	0.0005454491	Africa
Africa|hCoV-19/DRC/10621/2020|EPI ISL 527526|B.1.214|Democratic Republic of the Congo|2020-05-23	Africa|hCoV-19/Egypt/C-CU002b-S3/2020|EPI ISL 529032|B.1.1.1|Egypt|2020-06-19	0.0006624542	Africa
Africa|hCoV-19/DRC/10640/2020|EPI ISL 527541|B.1|Democratic Republic of the Congo|2020-05-22	Africa|hCoV-19/Egypt/C-CU002b-S3/2020|EPI ISL 529032|B.1.1.1|Egypt|2020-06-19	0.0008467964	Africa
Africa|hCoV-19/DRC/10644/2020|EPI ISL 527549|B.1|Democratic Republic of the Congo|2020-05-22	Africa|hCoV-19/Egypt/C-CU002b-S3/2020|EPI ISL 529032|B.1.1.1|Egypt|2020-06-19	0.0008182489	Africa
Africa|hCoV-19/DRC/10728/2020|EPI ISL 513628|B.1.5|Democratic Republic of the Congo|2020-05-23	Africa|hCoV-19/Egypt/C-CU002b-S3/2020|EPI ISL 529032|B.1.1.1|Egypt|2020-06-19	0.0005603865	Africa
Africa|hCoV-19/DRC/10731/2020|EPI ISL 513629|B.1.1.1|Democratic Republic of the Congo|2020-05-23	Africa|hCoV-19/Egypt/C-CU002b-S3/2020|EPI ISL 529032|B.1.1.1|Egypt|2020-06-19	0.0003174336	Africa
Africa|hCoV-19/DRC/10733/2020|EPI ISL 513630|B.1|Democratic Republic of the Congo|2020-05-23	Africa|hCoV-19/Egypt/C-CU002b-S3/2020|EPI ISL 529032|B.1.1.1|Egypt|2020-06-19	0.0006758390	Africa
Africa|hCoV-19/DRC/108/2020|EPI ISL 417948|B.1.128|Democratic Republic of the Congo|2020-03-19	Africa|hCoV-19/Egypt/C-CU002b-S3/2020|EPI ISL 529032|B.1.1.1|Egypt|2020-06-19	0.0006395738	Africa
Africa|hCoV-19/DRC/10885/2020|EPI ISL 513631|B.1.84|Democratic Republic of the Congo|2020-05-23	Africa|hCoV-19/Egypt/C-CU002b-S3/2020|EPI ISL 529032|B.1.1.1|Egypt|2020-06-19	0.0006807085	Africa
Africa|hCoV-19/DRC/10902/2020|EPI ISL 527490|B.1.178|Democratic Republic of the Congo|2020-05-23	Africa|hCoV-19/Egypt/C-CU002b-S3/2020|EPI ISL 529032|B.1.1.1|Egypt|2020-06-19	0.0006479010	Africa
Africa|hCoV-19/DRC/10913/2020|EPI ISL 527507|B.1.84|Democratic Republic of the Congo|2020-05-24	Africa|hCoV-19/Egypt/C-CU002b-S3/2020|EPI ISL 529032|B.1.1.1|Egypt|2020-06-19	0.0007576947	Africa
Africa|hCoV-19/DRC/11005/2020|EPI ISL 527550|B.1.159|Democratic Republic of the Congo|2020-05-24	Africa|hCoV-19/Egypt/C-CU002b-S3/2020|EPI ISL 529032|B.1.1.1|Egypt|2020-06-19	0.0007843464	Africa
Africa|hCoV-19/DRC/11008/2020|EPI ISL 527503|B.1.159|Democratic Republic of the Congo|2020-05-24	Africa|hCoV-19/Egypt/C-CU002b-S3/2020|EPI ISL 529032|B.1.1.1|Egypt|2020-06-19	0.0007225179	Africa
Africa|hCoV-19/DRC/11022/2020|EPI ISL 527551|B.1.214|Democratic Republic of the Congo|2020-05-24	Africa|hCoV-19/Egypt/C-CU002b-S3/2020|EPI ISL 529032|B.1.1.1|Egypt|2020-06-19	0.0007505030	Africa
Africa|hCoV-19/DRC/11024/2020|EPI ISL 527552|B.1.149|Democratic Republic of the Congo|2020-05-24	Africa|hCoV-19/Egypt/C-CU002b-S3/2020|EPI ISL 529032|B.1.1.1|Egypt|2020-06-19	0.0007917735	Africa
Africa|hCoV-19/DRC/11026/2020|EPI ISL 527553|B.1.149|Democratic Republic of the Congo|2020-05-24	Africa|hCoV-19/Egypt/C-CU002b-S3/2020|EPI ISL 529032|B.1.1.1|Egypt|2020-06-19	0.0006478568	Africa
Africa|hCoV-19/DRC/11031/2020|EPI ISL 527554|B.1.214|Democratic Republic of the Congo|2020-05-24	Africa|hCoV-19/Egypt/C-CU002b-S3/2020|EPI ISL 529032|B.1.1.1|Egypt|2020-06-19	0.0006824736	Africa
Africa|hCoV-19/DRC/11041/2020|EPI ISL 527555|B.1|Democratic Republic of the Congo|2020-05-24	Africa|hCoV-19/Egypt/C-CU002b-S3/2020|EPI ISL 529032|B.1.1.1|Egypt|2020-06-19	0.0006481376	Africa
Africa|hCoV-19/DRC/11057/2020|EPI ISL 527528|B.1.5|Democratic Republic of the Congo|2020-05-24	Africa|hCoV-19/Egypt/C-CU002b-S3/2020|EPI ISL 529032|B.1.1.1|Egypt|2020-06-19	0.0005932210	Africa
Africa|hCoV-19/DRC/11078/2020|EPI ISL 527514|B.1|Democratic Republic of the Congo|2020-05-24	Africa|hCoV-19/Egypt/C-CU002b-S3/2020|EPI ISL 529032|B.1.1.1|Egypt|2020-06-19	0.0006908469	Africa
Africa|hCoV-19/DRC/11079/2020|EPI ISL 527500|B.1.214|Democratic Republic of the Congo|2020-05-24	Africa|hCoV-19/Egypt/C-CU002b-S3/2020|EPI ISL 529032|B.1.1.1|Egypt|2020-06-19	0.0006173109	Africa
Africa|hCoV-19/DRC/11093/2020|EPI ISL 527527|B.1.5|Democratic Republic of the Congo|2020-05-24	Africa|hCoV-19/Egypt/C-CU002b-S3/2020|EPI ISL 529032|B.1.1.1|Egypt|2020-06-19	0.0006649160	Africa
Africa|hCoV-19/DRC/11096/2020|EPI ISL 527522|B.1|Democratic Republic of the Congo|2020-05-24	Africa|hCoV-19/Egypt/C-CU002b-S3/2020|EPI ISL 529032|B.1.1.1|Egypt|2020-06-19	0.0006258279	Africa
Africa|hCoV-19/DRC/11114/2020|EPI ISL 527534|B.1.214|Democratic Republic of the Congo|2020-05-25	Africa|hCoV-19/Egypt/C-CU002b-S3/2020|EPI ISL 529032|B.1.1.1|Egypt|2020-06-19	0.0007343493	Africa
Africa|hCoV-19/DRC/11123/2020|EPI ISL 527496|B.1.84|Democratic Republic of the Congo|2020-05-24	Africa|hCoV-19/Egypt/C-CU002b-S3/2020|EPI ISL 529032|B.1.1.1|Egypt|2020-06-19	0.0006492806	Africa
Africa|hCoV-19/DRC/11134/2020|EPI ISL 527518|B.1.5|Democratic Republic of the Congo|2020-05-24	Africa|hCoV-19/Egypt/C-CU002b-S3/2020|EPI ISL 529032|B.1.1.1|Egypt|2020-06-19	0.0005546431	Africa
Africa|hCoV-19/DRC/11143/2020|EPI ISL 527556|B.1|Democratic Republic of the Congo|2020-05-24	Africa|hCoV-19/Egypt/C-CU002b-S3/2020|EPI ISL 529032|B.1.1.1|Egypt|2020-06-19	0.0007844422	Africa
Africa|hCoV-19/DRC/11145/2020|EPI ISL 527501|B.1.214|Democratic Republic of the Congo|2020-05-24	Africa|hCoV-19/Egypt/C-CU002b-S3/2020|EPI ISL 529032|B.1.1.1|Egypt|2020-06-19	0.0007550868	Africa
Africa|hCoV-19/DRC/11148/2020|EPI ISL 527525|B.1.178|Democratic Republic of the Congo|2020-05-24	Africa|hCoV-19/Egypt/C-CU002b-S3/2020|EPI ISL 529032|B.1.1.1|Egypt|2020-06-19	0.0007700623	Africa
Africa|hCoV-19/DRC/11157/2020|EPI ISL 527530|B.1|Democratic Republic of the Congo|2020-05-25	Africa|hCoV-19/Egypt/C-CU002b-S3/2020|EPI ISL 529032|B.1.1.1|Egypt|2020-06-19	0.0007306432	Africa
Africa|hCoV-19/DRC/11187/2020|EPI ISL 527523|B.1.1.275|Democratic Republic of the Congo|2020-05-23	Africa|hCoV-19/Egypt/C-CU002b-S3/2020|EPI ISL 529032|B.1.1.1|Egypt|2020-06-19	0.0005570177	Africa
Africa|hCoV-19/DRC/11191/2020|EPI ISL 527506|B.1.1.275|Democratic Republic of the Congo|2020-05-23	Africa|hCoV-19/Egypt/C-CU002b-S3/2020|EPI ISL 529032|B.1.1.1|Egypt|2020-06-19	0.0004465647	Africa
Africa|hCoV-19/DRC/11252/2020|EPI ISL 527557|B.1.1.275|Democratic Republic of the Congo|2020-05-21	Africa|hCoV-19/Egypt/C-CU002b-S3/2020|EPI ISL 529032|B.1.1.1|Egypt|2020-06-19	0.0006134954	Africa
Africa|hCoV-19/DRC/11260/2020|EPI ISL 527558|B.1.1.275|Democratic Republic of the Congo|2020-05-23	Africa|hCoV-19/Egypt/C-CU002b-S3/2020|EPI ISL 529032|B.1.1.1|Egypt|2020-06-19	0.0004773193	Africa
Africa|hCoV-19/DRC/1131/2020|EPI ISL 429255|B.1.5|Democratic Republic of the Congo|2020-04-05	Africa|hCoV-19/Egypt/C-CU002b-S3/2020|EPI ISL 529032|B.1.1.1|Egypt|2020-06-19	0.0005425340	Africa
Africa|hCoV-19/DRC/11310/2020|EPI ISL 527529|B.1.149|Democratic Republic of the Congo|2020-05-25	Africa|hCoV-19/Egypt/C-CU002b-S3/2020|EPI ISL 529032|B.1.1.1|Egypt|2020-06-19	0.0006638040	Africa
Africa|hCoV-19/DRC/11318/2020|EPI ISL 527559|B.1.149|Democratic Republic of the Congo|2020-05-25	Africa|hCoV-19/Egypt/C-CU002b-S3/2020|EPI ISL 529032|B.1.1.1|Egypt|2020-06-19	0.0006443573	Africa
Africa|hCoV-19/DRC/11326/2020|EPI ISL 527508|B.1|Democratic Republic of the Congo|2020-05-25	Africa|hCoV-19/Egypt/C-CU002b-S3/2020|EPI ISL 529032|B.1.1.1|Egypt|2020-06-19	0.0006543481	Africa
Africa|hCoV-19/DRC/11334/2020|EPI ISL 527504|B.1.178|Democratic Republic of the Congo|2020-05-25	Africa|hCoV-19/Egypt/C-CU002b-S3/2020|EPI ISL 529032|B.1.1.1|Egypt|2020-06-19	0.0006534165	Africa
Africa|hCoV-19/DRC/11337/2020|EPI ISL 527510|B.1.84|Democratic Republic of the Congo|2020-05-25	Africa|hCoV-19/Egypt/C-CU002b-S3/2020|EPI ISL 529032|B.1.1.1|Egypt|2020-06-19	0.0007242719	Africa
Africa|hCoV-19/DRC/11341/2020|EPI ISL 527509|B.1.1.275|Democratic Republic of the Congo|2020-05-25	Africa|hCoV-19/Egypt/C-CU002b-S3/2020|EPI ISL 529032|B.1.1.1|Egypt|2020-06-19	0.0005512482	Africa
Africa|hCoV-19/DRC/11348/2020|EPI ISL 527560|B.1.149|Democratic Republic of the Congo|2020-05-25	Africa|hCoV-19/Egypt/C-CU002b-S3/2020|EPI ISL 529032|B.1.1.1|Egypt|2020-06-19	0.0006449259	Africa
Africa|hCoV-19/DRC/11369/2020|EPI ISL 527537|B.1.214|Democratic Republic of the Congo|2020-05-25	Africa|hCoV-19/Egypt/C-CU002b-S3/2020|EPI ISL 529032|B.1.1.1|Egypt|2020-06-19	0.0007018023	Africa
Africa|hCoV-19/DRC/11376/2020|EPI ISL 527513|B.1.214|Democratic Republic of the Congo|2020-05-25	Africa|hCoV-19/Egypt/C-CU002b-S3/2020|EPI ISL 529032|B.1.1.1|Egypt|2020-06-19	0.0007249213	Africa
Africa|hCoV-19/DRC/11411/2020|EPI ISL 527561|B.1.5|Democratic Republic of the Congo|2020-05-25	Africa|hCoV-19/Egypt/C-CU002b-S3/2020|EPI ISL 529032|B.1.1.1|Egypt|2020-06-19	0.0006135309	Africa
Africa|hCoV-19/DRC/11450/2020|EPI ISL 527516|B.1.5|Democratic Republic of the Congo|2020-05-25	Africa|hCoV-19/Egypt/C-CU002b-S3/2020|EPI ISL 529032|B.1.1.1|Egypt|2020-06-19	0.0005602152	Africa
Africa|hCoV-19/DRC/11458/2020|EPI ISL 527497|B.1.5|Democratic Republic of the Congo|2020-05-25	Africa|hCoV-19/Egypt/C-CU002b-S3/2020|EPI ISL 529032|B.1.1.1|Egypt|2020-06-19	0.0006885472	Africa
Africa|hCoV-19/DRC/11460/2020|EPI ISL 527562|B.1.214|Democratic Republic of the Congo|2020-05-25	Africa|hCoV-19/Egypt/C-CU002b-S3/2020|EPI ISL 529032|B.1.1.1|Egypt|2020-06-19	0.0008272375	Africa
Africa|hCoV-19/DRC/11472/2020|EPI ISL 527502|B.1.214|Democratic Republic of the Congo|2020-05-25	Africa|hCoV-19/Egypt/C-CU002b-S3/2020|EPI ISL 529032|B.1.1.1|Egypt|2020-06-19	0.0007542769	Africa
Africa|hCoV-19/DRC/11477/2020|EPI ISL 527563|B.1.84|Democratic Republic of the Congo|2020-05-25	Africa|hCoV-19/Egypt/C-CU002b-S3/2020|EPI ISL 529032|B.1.1.1|Egypt|2020-06-19	0.0005788760	Africa
Africa|hCoV-19/DRC/11486/2020|EPI ISL 527564|B.1.214|Democratic Republic of the Congo|2020-05-25	Africa|hCoV-19/Egypt/C-CU002b-S3/2020|EPI ISL 529032|B.1.1.1|Egypt|2020-06-19	0.0007503089	Africa
Africa|hCoV-19/DRC/11487/2020|EPI ISL 527505|B.1|Democratic Republic of the Congo|2020-05-25	Africa|hCoV-19/Egypt/C-CU002b-S3/2020|EPI ISL 529032|B.1.1.1|Egypt|2020-06-19	0.0006891649	Africa
Africa|hCoV-19/DRC/11507/2020|EPI ISL 527512|B.1|Democratic Republic of the Congo|2020-05-25	Africa|hCoV-19/Egypt/C-CU002b-S3/2020|EPI ISL 529032|B.1.1.1|Egypt|2020-06-19	0.0007233387	Africa
Africa|hCoV-19/DRC/1151/2020|EPI ISL 447596|B.38|Democratic Republic of the Congo|2020-04-05	Africa|hCoV-19/Egypt/C-CU002b-S3/2020|EPI ISL 529032|B.1.1.1|Egypt|2020-06-19	0.0008836971	Africa
Africa|hCoV-19/DRC/11511/2020|EPI ISL 527511|B.1.214|Democratic Republic of the Congo|2020-05-25	Africa|hCoV-19/Egypt/C-CU002b-S3/2020|EPI ISL 529032|B.1.1.1|Egypt|2020-06-19	0.0007589153	Africa
Africa|hCoV-19/DRC/11572/2020|EPI ISL 527565|B.1.214|Democratic Republic of the Congo|2020-05-25	Africa|hCoV-19/Egypt/C-CU002b-S3/2020|EPI ISL 529032|B.1.1.1|Egypt|2020-06-19	0.0006471816	Africa
Africa|hCoV-19/DRC/11576/2020|EPI ISL 527517|B.1|Democratic Republic of the Congo|2020-05-25	Africa|hCoV-19/Egypt/C-CU002b-S3/2020|EPI ISL 529032|B.1.1.1|Egypt|2020-06-19	0.0006591139	Africa
Africa|hCoV-19/DRC/11583/2020|EPI ISL 527542|B.1|Democratic Republic of the Congo|2020-05-25	Africa|hCoV-19/Egypt/C-CU002b-S3/2020|EPI ISL 529032|B.1.1.1|Egypt|2020-06-19	0.0007070689	Africa
Africa|hCoV-19/DRC/11616/2020|EPI ISL 527519|B.1|Democratic Republic of the Congo|2020-05-25	Africa|hCoV-19/Egypt/C-CU002b-S3/2020|EPI ISL 529032|B.1.1.1|Egypt|2020-06-19	0.0006233146	Africa
Africa|hCoV-19/DRC/11623/2020|EPI ISL 527566|B.1.5|Democratic Republic of the Congo|2020-05-25	Africa|hCoV-19/Egypt/C-CU002b-S3/2020|EPI ISL 529032|B.1.1.1|Egypt|2020-06-19	0.0006481347	Africa
Africa|hCoV-19/DRC/11624/2020|EPI ISL 527567|B.1.149|Democratic Republic of the Congo|2020-05-25	Africa|hCoV-19/Egypt/C-CU002b-S3/2020|EPI ISL 529032|B.1.1.1|Egypt|2020-06-19	0.0006478216	Africa
Africa|hCoV-19/DRC/11631/2020|EPI ISL 527568|B.1.149|Democratic Republic of the Congo|2020-05-25	Africa|hCoV-19/Egypt/C-CU002b-S3/2020|EPI ISL 529032|B.1.1.1|Egypt|2020-06-19	0.0006484848	Africa
Africa|hCoV-19/DRC/11632/2020|EPI ISL 527493|B.1|Democratic Republic of the Congo|2020-05-25	Africa|hCoV-19/Egypt/C-CU002b-S3/2020|EPI ISL 529032|B.1.1.1|Egypt|2020-06-19	0.0006832032	Africa
Africa|hCoV-19/DRC/11635/2020|EPI ISL 527540|B.1.214|Democratic Republic of the Congo|2020-05-25	Africa|hCoV-19/Egypt/C-CU002b-S3/2020|EPI ISL 529032|B.1.1.1|Egypt|2020-06-19	0.0007035890	Africa
Africa|hCoV-19/DRC/11640/2020|EPI ISL 527535|B.1.178|Democratic Republic of the Congo|2020-05-25	Africa|hCoV-19/Egypt/C-CU002b-S3/2020|EPI ISL 529032|B.1.1.1|Egypt|2020-06-19	0.0007674074	Africa
Africa|hCoV-19/DRC/11643/2020|EPI ISL 527520|B.1.5|Democratic Republic of the Congo|2020-05-25	Africa|hCoV-19/Egypt/C-CU002b-S3/2020|EPI ISL 529032|B.1.1.1|Egypt|2020-06-19	0.0006595182	Africa
Africa|hCoV-19/DRC/11648/2020|EPI ISL 527569|B.1.6|Democratic Republic of the Congo|2020-05-25	Africa|hCoV-19/Egypt/C-CU002b-S3/2020|EPI ISL 529032|B.1.1.1|Egypt|2020-06-19	0.0006793375	Africa
Africa|hCoV-19/DRC/11652/2020|EPI ISL 527570|B.1.149|Democratic Republic of the Congo|2020-05-25	Africa|hCoV-19/Egypt/C-CU002b-S3/2020|EPI ISL 529032|B.1.1.1|Egypt|2020-06-19	0.0006476426	Africa
Africa|hCoV-19/DRC/11653/2020|EPI ISL 527533|B.1.84|Democratic Republic of the Congo|2020-05-25	Africa|hCoV-19/Egypt/C-CU002b-S3/2020|EPI ISL 529032|B.1.1.1|Egypt|2020-06-19	0.0006286998	Africa
Africa|hCoV-19/DRC/11676/2020|EPI ISL 527531|B.1|Democratic Republic of the Congo|2020-05-26	Africa|hCoV-19/Egypt/C-CU002b-S3/2020|EPI ISL 529032|B.1.1.1|Egypt|2020-06-19	0.0008421127	Africa
Africa|hCoV-19/DRC/11677/2020|EPI ISL 527515|B.1.214|Democratic Republic of the Congo|2020-05-26	Africa|hCoV-19/Egypt/C-CU002b-S3/2020|EPI ISL 529032|B.1.1.1|Egypt|2020-06-19	0.0006582784	Africa
Africa|hCoV-19/DRC/11732/2020|EPI ISL 527536|B.1.214|Democratic Republic of the Congo|2020-05-26	Africa|hCoV-19/Egypt/C-CU002b-S3/2020|EPI ISL 529032|B.1.1.1|Egypt|2020-06-19	0.0005236825	Africa
Africa|hCoV-19/DRC/11733/2020|EPI ISL 527571|B.1.149|Democratic Republic of the Congo|2020-05-26	Africa|hCoV-19/Egypt/C-CU002b-S3/2020|EPI ISL 529032|B.1.1.1|Egypt|2020-06-19	0.0006443195	Africa
Africa|hCoV-19/DRC/11806/2020|EPI ISL 527572|B.1.214|Democratic Republic of the Congo|2020-05-26	Africa|hCoV-19/Egypt/C-CU002b-S3/2020|EPI ISL 529032|B.1.1.1|Egypt|2020-06-19	0.0007499508	Africa
Africa|hCoV-19/DRC/1234/2020|EPI ISL 429258|B.1.5|Democratic Republic of the Congo|2020-04-06	Africa|hCoV-19/Egypt/C-CU002b-S3/2020|EPI ISL 529032|B.1.1.1|Egypt|2020-06-19	0.0005714176	Africa
Africa|hCoV-19/DRC/1249/2020|EPI ISL 429259|B.1.5|Democratic Republic of the Congo|2020-04-06	Africa|hCoV-19/Egypt/C-CU002b-S3/2020|EPI ISL 529032|B.1.1.1|Egypt|2020-06-19	0.0005448982	Africa
Africa|hCoV-19/DRC/1319/2020|EPI ISL 431011|B.1.128|Democratic Republic of the Congo|2020-04-07	Africa|hCoV-19/Egypt/C-CU002b-S3/2020|EPI ISL 529032|B.1.1.1|Egypt|2020-06-19	0.0006463957	Africa
Africa|hCoV-19/DRC/1324/2020|EPI ISL 435033|B.1.128|Democratic Republic of the Congo|2020-04-07	Africa|hCoV-19/Egypt/C-CU002b-S3/2020|EPI ISL 529032|B.1.1.1|Egypt|2020-06-19	0.0006420279	Africa
Africa|hCoV-19/DRC/1326/2020|EPI ISL 435116|B.1|Democratic Republic of the Congo|2020-04-07	Africa|hCoV-19/Egypt/C-CU002b-S3/2020|EPI ISL 529032|B.1.1.1|Egypt|2020-06-19	0.0006231355	Africa
Africa|hCoV-19/DRC/1375/2020|EPI ISL 435117|B.1.1.1|Democratic Republic of the Congo|2020-04-07	Africa|hCoV-19/Egypt/C-CU002b-S3/2020|EPI ISL 529032|B.1.1.1|Egypt|2020-06-19	0.0003104813	Africa
Africa|hCoV-19/DRC/1376/2020|EPI ISL 431012|B.1.1.1|Democratic Republic of the Congo|2020-04-07	Africa|hCoV-19/Egypt/C-CU002b-S3/2020|EPI ISL 529032|B.1.1.1|Egypt|2020-06-19	0.0002736211	Africa
Africa|hCoV-19/DRC/1377/2020|EPI ISL 434678|B.1.1.1|Democratic Republic of the Congo|2020-04-07	Africa|hCoV-19/Egypt/C-CU002b-S3/2020|EPI ISL 529032|B.1.1.1|Egypt|2020-06-19	0.0002374140	Africa
Africa|hCoV-19/DRC/1378/2020|EPI ISL 435118|B.1.1.1|Democratic Republic of the Congo|2020-04-07	Africa|hCoV-19/Egypt/C-CU002b-S3/2020|EPI ISL 529032|B.1.1.1|Egypt|2020-06-19	0.0002727947	Africa
Africa|hCoV-19/DRC/1382/2020|EPI ISL 435113|B.1.1.1|Democratic Republic of the Congo|2020-04-07	Africa|hCoV-19/Egypt/C-CU002b-S3/2020|EPI ISL 529032|B.1.1.1|Egypt|2020-06-19	0.0002780134	Africa
Africa|hCoV-19/DRC/1397/2020|EPI ISL 434679|B.1.1.1|Democratic Republic of the Congo|2020-04-07	Africa|hCoV-19/Egypt/C-CU002b-S3/2020|EPI ISL 529032|B.1.1.1|Egypt|2020-06-19	0.0002730515	Africa
Africa|hCoV-19/DRC/1398/2020|EPI ISL 435114|B.1.1.1|Democratic Republic of the Congo|2020-04-07	Africa|hCoV-19/Egypt/C-CU002b-S3/2020|EPI ISL 529032|B.1.1.1|Egypt|2020-06-19	0.0002359577	Africa
Africa|hCoV-19/DRC/1422/2020|EPI ISL 434680|B.1.149|Democratic Republic of the Congo|2020-04-08	Africa|hCoV-19/Egypt/C-CU002b-S3/2020|EPI ISL 529032|B.1.1.1|Egypt|2020-06-19	0.0006550378	Africa
Africa|hCoV-19/DRC/1423/2020|EPI ISL 434710|B.1.149|Democratic Republic of the Congo|2020-04-08	Africa|hCoV-19/Egypt/C-CU002b-S3/2020|EPI ISL 529032|B.1.1.1|Egypt|2020-06-19	0.0006068629	Africa
Africa|hCoV-19/DRC/1486/2020|EPI ISL 434711|B.1|Democratic Republic of the Congo|2020-04-08	Africa|hCoV-19/Egypt/C-CU002b-S3/2020|EPI ISL 529032|B.1.1.1|Egypt|2020-06-19	0.0005938694	Africa
Africa|hCoV-19/DRC/1516/2020|EPI ISL 435032|B.1.5|Democratic Republic of the Congo|2020-04-09	Africa|hCoV-19/Egypt/C-CU002b-S3/2020|EPI ISL 529032|B.1.1.1|Egypt|2020-06-19	0.0005378656	Africa
Africa|hCoV-19/DRC/1565/2020|EPI ISL 434681|B.1|Democratic Republic of the Congo|2020-04-09	Africa|hCoV-19/Egypt/C-CU002b-S3/2020|EPI ISL 529032|B.1.1.1|Egypt|2020-06-19	0.0005831418	Africa
Africa|hCoV-19/DRC/158/2020|EPI ISL 417950|B.40|Democratic Republic of the Congo|2020-03-20	Africa|hCoV-19/Egypt/C-CU002b-S3/2020|EPI ISL 529032|B.1.1.1|Egypt|2020-06-19	0.0008743636	Africa
Africa|hCoV-19/DRC/1715/2020|EPI ISL 435156|B.1.84|Democratic Republic of the Congo|2020-04-10	Africa|hCoV-19/Egypt/C-CU002b-S3/2020|EPI ISL 529032|B.1.1.1|Egypt|2020-06-19	0.0006115593	Africa
Africa|hCoV-19/DRC/1767/2020|EPI ISL 435157|B.1.5|Democratic Republic of the Congo|2020-04-10	Africa|hCoV-19/Egypt/C-CU002b-S3/2020|EPI ISL 529032|B.1.1.1|Egypt|2020-06-19	0.0005607989	Africa
Africa|hCoV-19/DRC/1779/2020|EPI ISL 435158|C.14|Democratic Republic of the Congo|2020-04-10	Africa|hCoV-19/Egypt/C-CU002b-S3/2020|EPI ISL 529032|B.1.1.1|Egypt|2020-06-19	0.0003480791	Africa
Africa|hCoV-19/DRC/191/2020|EPI ISL 417955|B.1.128|Democratic Republic of the Congo|2020-03-21	Africa|hCoV-19/Egypt/C-CU002b-S3/2020|EPI ISL 529032|B.1.1.1|Egypt|2020-06-19	0.0006397238	Africa
Africa|hCoV-19/DRC/1952/2020|EPI ISL 435159|B.1.5|Democratic Republic of the Congo|2020-04-11	Africa|hCoV-19/Egypt/C-CU002b-S3/2020|EPI ISL 529032|B.1.1.1|Egypt|2020-06-19	0.0005543740	Africa
Africa|hCoV-19/DRC/1982/2020|EPI ISL 435160|B.1|Democratic Republic of the Congo|2020-04-12	Africa|hCoV-19/Egypt/C-CU002b-S3/2020|EPI ISL 529032|B.1.1.1|Egypt|2020-06-19	0.0005867580	Africa
Africa|hCoV-19/DRC/2047/2020|EPI ISL 435161|B.1.1.1|Democratic Republic of the Congo|2020-04-12	Africa|hCoV-19/Egypt/C-CU002b-S3/2020|EPI ISL 529032|B.1.1.1|Egypt|2020-06-19	0.0002398457	Africa
Africa|hCoV-19/DRC/2063/2020|EPI ISL 435162|B.1|Democratic Republic of the Congo|2020-04-12	Africa|hCoV-19/Egypt/C-CU002b-S3/2020|EPI ISL 529032|B.1.1.1|Egypt|2020-06-19	0.0005525879	Africa
Africa|hCoV-19/DRC/2120/2020|EPI ISL 435163|B.1.149|Democratic Republic of the Congo|2020-04-12	Africa|hCoV-19/Egypt/C-CU002b-S3/2020|EPI ISL 529032|B.1.1.1|Egypt|2020-06-19	0.0006111893	Africa
Africa|hCoV-19/DRC/2121/2020|EPI ISL 435164|B.1.149|Democratic Republic of the Congo|2020-04-12	Africa|hCoV-19/Egypt/C-CU002b-S3/2020|EPI ISL 529032|B.1.1.1|Egypt|2020-06-19	0.0006204145	Africa
Africa|hCoV-19/DRC/2122/2020|EPI ISL 435165|B.1.149|Democratic Republic of the Congo|2020-04-13	Africa|hCoV-19/Egypt/C-CU002b-S3/2020|EPI ISL 529032|B.1.1.1|Egypt|2020-06-19	0.0007015887	Africa
Africa|hCoV-19/DRC/2125/2020|EPI ISL 435166|B.1.149|Democratic Republic of the Congo|2020-04-13	Africa|hCoV-19/Egypt/C-CU002b-S3/2020|EPI ISL 529032|B.1.1.1|Egypt|2020-06-19	0.0006225390	Africa
Africa|hCoV-19/DRC/2128/2020|EPI ISL 435167|B.1|Democratic Republic of the Congo|2020-04-13	Africa|hCoV-19/Egypt/C-CU002b-S3/2020|EPI ISL 529032|B.1.1.1|Egypt|2020-06-19	0.0005642989	Africa
Africa|hCoV-19/DRC/2133/2020|EPI ISL 435168|B.1.128|Democratic Republic of the Congo|2020-04-13	Africa|hCoV-19/Egypt/C-CU002b-S3/2020|EPI ISL 529032|B.1.1.1|Egypt|2020-06-19	0.0006647491	Africa
Africa|hCoV-19/DRC/214/2020|EPI ISL 420030|B.1.6|Democratic Republic of the Congo|2020-03-21	Africa|hCoV-19/Egypt/C-CU002b-S3/2020|EPI ISL 529032|B.1.1.1|Egypt|2020-06-19	0.0005398017	Africa
Africa|hCoV-19/DRC/215/2020|EPI ISL 420031|B.1.1.1|Democratic Republic of the Congo|2020-03-21	Africa|hCoV-19/Egypt/C-CU002b-S3/2020|EPI ISL 529032|B.1.1.1|Egypt|2020-06-19	0.0002742157	Africa
Africa|hCoV-19/DRC/2169/2020|EPI ISL 436194|B.1.5|Democratic Republic of the Congo|2020-04-13	Africa|hCoV-19/Egypt/C-CU002b-S3/2020|EPI ISL 529032|B.1.1.1|Egypt|2020-06-19	0.0005946530	Africa
Africa|hCoV-19/DRC/2299/2020|EPI ISL 436412|B.1.5|Democratic Republic of the Congo|2020-04-14	Africa|hCoV-19/Egypt/C-CU002b-S3/2020|EPI ISL 529032|B.1.1.1|Egypt|2020-06-19	0.0006104168	Africa
Africa|hCoV-19/DRC/236/2020|EPI ISL 420032|B.1.128|Democratic Republic of the Congo|2020-03-22	Africa|hCoV-19/Egypt/C-CU002b-S3/2020|EPI ISL 529032|B.1.1.1|Egypt|2020-06-19	0.0006405067	Africa
Africa|hCoV-19/DRC/2363/2020|EPI ISL 437194|B.1.84|Democratic Republic of the Congo|2020-04-14	Africa|hCoV-19/Egypt/C-CU002b-S3/2020|EPI ISL 529032|B.1.1.1|Egypt|2020-06-19	0.0005764422	Africa
Africa|hCoV-19/DRC/2384/2020|EPI ISL 437196|B.1.149|Democratic Republic of the Congo|2020-04-14	Africa|hCoV-19/Egypt/C-CU002b-S3/2020|EPI ISL 529032|B.1.1.1|Egypt|2020-06-19	0.0006216356	Africa
Africa|hCoV-19/DRC/241/2020|EPI ISL 420033|B.1.1.75|Democratic Republic of the Congo|2020-03-22	Africa|hCoV-19/Egypt/C-CU002b-S3/2020|EPI ISL 529032|B.1.1.1|Egypt|2020-06-19	0.0004718869	Africa
Africa|hCoV-19/DRC/243/2020|EPI ISL 420034|B.1|Democratic Republic of the Congo|2020-03-22	Africa|hCoV-19/Egypt/C-CU002b-S3/2020|EPI ISL 529032|B.1.1.1|Egypt|2020-06-19	0.0005514192	Africa
Africa|hCoV-19/DRC/248/2020|EPI ISL 420035|B.1.5|Democratic Republic of the Congo|2020-03-22	Africa|hCoV-19/Egypt/C-CU002b-S3/2020|EPI ISL 529032|B.1.1.1|Egypt|2020-06-19	0.0005056104	Africa
Africa|hCoV-19/DRC/2496/2020|EPI ISL 437337|B.1.149|Democratic Republic of the Congo|2020-04-15	Africa|hCoV-19/Egypt/C-CU002b-S3/2020|EPI ISL 529032|B.1.1.1|Egypt|2020-06-19	0.0006387823	Africa
Africa|hCoV-19/DRC/2529/2020|EPI ISL 437338|B.1.178|Democratic Republic of the Congo|2020-04-15	Africa|hCoV-19/Egypt/C-CU002b-S3/2020|EPI ISL 529032|B.1.1.1|Egypt|2020-06-19	0.0006051498	Africa
Africa|hCoV-19/DRC/253/2020|EPI ISL 420838|B.1.5|Democratic Republic of the Congo|2020-03-22	Africa|hCoV-19/Egypt/C-CU002b-S3/2020|EPI ISL 529032|B.1.1.1|Egypt|2020-06-19	0.0005074574	Africa
Africa|hCoV-19/DRC/2536/2020|EPI ISL 437339|B.1|Democratic Republic of the Congo|2020-04-15	Africa|hCoV-19/Egypt/C-CU002b-S3/2020|EPI ISL 529032|B.1.1.1|Egypt|2020-06-19	0.0006051499	Africa
Africa|hCoV-19/DRC/254/2020|EPI ISL 420839|B.1|Democratic Republic of the Congo|2020-03-22	Africa|hCoV-19/Egypt/C-CU002b-S3/2020|EPI ISL 529032|B.1.1.1|Egypt|2020-06-19	0.0005796433	Africa
Africa|hCoV-19/DRC/2563/2020|EPI ISL 437340|B.1.9|Democratic Republic of the Congo|2020-04-15	Africa|hCoV-19/Egypt/C-CU002b-S3/2020|EPI ISL 529032|B.1.1.1|Egypt|2020-06-19	0.0008069642	Africa
Africa|hCoV-19/DRC/2580/2020|EPI ISL 437341|B.1.5|Democratic Republic of the Congo|2020-04-15	Africa|hCoV-19/Egypt/C-CU002b-S3/2020|EPI ISL 529032|B.1.1.1|Egypt|2020-06-19	0.0005409145	Africa
Africa|hCoV-19/DRC/2644/2020|EPI ISL 437342|B.1.84|Democratic Republic of the Congo|2020-04-15	Africa|hCoV-19/Egypt/C-CU002b-S3/2020|EPI ISL 529032|B.1.1.1|Egypt|2020-06-19	0.0006482190	Africa
Africa|hCoV-19/DRC/2670/2020|EPI ISL 437343|B.1.9|Democratic Republic of the Congo|2020-04-15	Africa|hCoV-19/Egypt/C-CU002b-S3/2020|EPI ISL 529032|B.1.1.1|Egypt|2020-06-19	0.0008406609	Africa
Africa|hCoV-19/DRC/2727/2020|EPI ISL 437344|B.1|Democratic Republic of the Congo|2020-04-16	Africa|hCoV-19/Egypt/C-CU002b-S3/2020|EPI ISL 529032|B.1.1.1|Egypt|2020-06-19	0.0005475772	Africa
Africa|hCoV-19/DRC/2728/2020|EPI ISL 437345|B.1.84|Democratic Republic of the Congo|2020-04-16	Africa|hCoV-19/Egypt/C-CU002b-S3/2020|EPI ISL 529032|B.1.1.1|Egypt|2020-06-19	0.0006198882	Africa
Africa|hCoV-19/DRC/2813/2020|EPI ISL 437346|C.14|Democratic Republic of the Congo|2020-04-16	Africa|hCoV-19/Egypt/C-CU002b-S3/2020|EPI ISL 529032|B.1.1.1|Egypt|2020-06-19	0.0003699304	Africa
Africa|hCoV-19/DRC/2819/2020|EPI ISL 437347|B.1|Democratic Republic of the Congo|2020-04-16	Africa|hCoV-19/Egypt/C-CU002b-S3/2020|EPI ISL 529032|B.1.1.1|Egypt|2020-06-19	0.0006526623	Africa
Africa|hCoV-19/DRC/2827/2020|EPI ISL 437348|B.1|Democratic Republic of the Congo|2020-04-16	Africa|hCoV-19/Egypt/C-CU002b-S3/2020|EPI ISL 529032|B.1.1.1|Egypt|2020-06-19	0.0005378420	Africa
Africa|hCoV-19/DRC/2855/2020|EPI ISL 437350|B.1|Democratic Republic of the Congo|2020-04-16	Africa|hCoV-19/Egypt/C-CU002b-S3/2020|EPI ISL 529032|B.1.1.1|Egypt|2020-06-19	0.0005715188	Africa
Africa|hCoV-19/DRC/2864/2020|EPI ISL 437351|B.1|Democratic Republic of the Congo|2020-04-16	Africa|hCoV-19/Egypt/C-CU002b-S3/2020|EPI ISL 529032|B.1.1.1|Egypt|2020-06-19	0.0005727258	Africa
Africa|hCoV-19/DRC/2904/2020|EPI ISL 437352|B.1|Democratic Republic of the Congo|2020-04-17	Africa|hCoV-19/Egypt/C-CU002b-S3/2020|EPI ISL 529032|B.1.1.1|Egypt|2020-06-19	0.0005715188	Africa
Africa|hCoV-19/DRC/2938/2020|EPI ISL 437353|B.1.275|Democratic Republic of the Congo|2020-04-17	Africa|hCoV-19/Egypt/C-CU002b-S3/2020|EPI ISL 529032|B.1.1.1|Egypt|2020-06-19	0.0007650363	Africa
Africa|hCoV-19/DRC/2939/2020|EPI ISL 437354|B.1|Democratic Republic of the Congo|2020-04-17	Africa|hCoV-19/Egypt/C-CU002b-S3/2020|EPI ISL 529032|B.1.1.1|Egypt|2020-06-19	0.0006737992	Africa
Africa|hCoV-19/DRC/2942/2020|EPI ISL 437355|B.1|Democratic Republic of the Congo|2020-04-17	Africa|hCoV-19/Egypt/C-CU002b-S3/2020|EPI ISL 529032|B.1.1.1|Egypt|2020-06-19	0.0006914346	Africa
Africa|hCoV-19/DRC/299/2020|EPI ISL 420840|B.4|Democratic Republic of the Congo|2020-03-20	Africa|hCoV-19/Egypt/C-CU002b-S3/2020|EPI ISL 529032|B.1.1.1|Egypt|2020-06-19	0.0010265225	Africa
Africa|hCoV-19/DRC/300/2020|EPI ISL 420841|A|Democratic Republic of the Congo|2020-03-22	Africa|hCoV-19/Egypt/C-CU002b-S3/2020|EPI ISL 529032|B.1.1.1|Egypt|2020-06-19	0.0008135812	Africa
Africa|hCoV-19/DRC/3041/2020|EPI ISL 437356|B.1|Democratic Republic of the Congo|2020-04-18	Africa|hCoV-19/Egypt/C-CU002b-S3/2020|EPI ISL 529032|B.1.1.1|Egypt|2020-06-19	0.0006414275	Africa
Africa|hCoV-19/DRC/307/2020|EPI ISL 420842|B.1.9|Democratic Republic of the Congo|2020-03	Africa|hCoV-19/Egypt/C-CU002b-S3/2020|EPI ISL 529032|B.1.1.1|Egypt|2020-06-19	0.0006581620	Africa
Africa|hCoV-19/DRC/3070/2020|EPI ISL 437357|B.1.214|Democratic Republic of the Congo|2020-04-18	Africa|hCoV-19/Egypt/C-CU002b-S3/2020|EPI ISL 529032|B.1.1.1|Egypt|2020-06-19	0.0006761159	Africa
Africa|hCoV-19/DRC/3089/2020|EPI ISL 437358|B.1.84|Democratic Republic of the Congo|2020-04-19	Africa|hCoV-19/Egypt/C-CU002b-S3/2020|EPI ISL 529032|B.1.1.1|Egypt|2020-06-19	0.0006059054	Africa
Africa|hCoV-19/DRC/3440/2020|EPI ISL 447597|B.1.84|Democratic Republic of the Congo|2020-04-22	Africa|hCoV-19/Egypt/C-CU002b-S3/2020|EPI ISL 529032|B.1.1.1|Egypt|2020-06-19	0.0006127314	Africa
Africa|hCoV-19/DRC/3451/2020|EPI ISL 447598|B.1.178|Democratic Republic of the Congo|2020-04-22	Africa|hCoV-19/Egypt/C-CU002b-S3/2020|EPI ISL 529032|B.1.1.1|Egypt|2020-06-19	0.0006473051	Africa
Africa|hCoV-19/DRC/3453/2020|EPI ISL 447599|B.1.84|Democratic Republic of the Congo|2020-04-22	Africa|hCoV-19/Egypt/C-CU002b-S3/2020|EPI ISL 529032|B.1.1.1|Egypt|2020-06-19	0.0006131071	Africa
Africa|hCoV-19/DRC/3481/2020|EPI ISL 447600|B.1|Democratic Republic of the Congo|2020-04-22	Africa|hCoV-19/Egypt/C-CU002b-S3/2020|EPI ISL 529032|B.1.1.1|Egypt|2020-06-19	0.0005591666	Africa
Africa|hCoV-19/DRC/3482/2020|EPI ISL 447601|B.1|Democratic Republic of the Congo|2020-04-22	Africa|hCoV-19/Egypt/C-CU002b-S3/2020|EPI ISL 529032|B.1.1.1|Egypt|2020-06-19	0.0005838910	Africa
Africa|hCoV-19/DRC/3483/2020|EPI ISL 447602|B.1|Democratic Republic of the Congo|2020-04-22	Africa|hCoV-19/Egypt/C-CU002b-S3/2020|EPI ISL 529032|B.1.1.1|Egypt|2020-06-19	0.0005582888	Africa
Africa|hCoV-19/DRC/3490/2020|EPI ISL 447603|B.1|Democratic Republic of the Congo|2020-04-22	Africa|hCoV-19/Egypt/C-CU002b-S3/2020|EPI ISL 529032|B.1.1.1|Egypt|2020-06-19	0.0005798569	Africa
Africa|hCoV-19/DRC/3504/2020|EPI ISL 447604|B.1.149|Democratic Republic of the Congo|2020-04-23	Africa|hCoV-19/Egypt/C-CU002b-S3/2020|EPI ISL 529032|B.1.1.1|Egypt|2020-06-19	0.0006287194	Africa
Africa|hCoV-19/DRC/352/2020|EPI ISL 420850|B.1.5|Democratic Republic of the Congo|2020-03	Africa|hCoV-19/Egypt/C-CU002b-S3/2020|EPI ISL 529032|B.1.1.1|Egypt|2020-06-19	0.0005792482	Africa
Africa|hCoV-19/DRC/353/2020|EPI ISL 420843|B.1.5|Democratic Republic of the Congo|2020-03	Africa|hCoV-19/Egypt/C-CU002b-S3/2020|EPI ISL 529032|B.1.1.1|Egypt|2020-06-19	0.0005111051	Africa
Africa|hCoV-19/DRC/355/2020|EPI ISL 420844|B.1|Democratic Republic of the Congo|2020-03	Africa|hCoV-19/Egypt/C-CU002b-S3/2020|EPI ISL 529032|B.1.1.1|Egypt|2020-06-19	0.0005397471	Africa
Africa|hCoV-19/DRC/3552/2020|EPI ISL 447605|B.1.84|Democratic Republic of the Congo|2020-04-23	Africa|hCoV-19/Egypt/C-CU002b-S3/2020|EPI ISL 529032|B.1.1.1|Egypt|2020-06-19	0.0006204536	Africa
Africa|hCoV-19/DRC/3595/2020|EPI ISL 447606|B.1.5|Democratic Republic of the Congo|2020-04-23	Africa|hCoV-19/Egypt/C-CU002b-S3/2020|EPI ISL 529032|B.1.1.1|Egypt|2020-06-19	0.0005775700	Africa
Africa|hCoV-19/DRC/3632/2020|EPI ISL 447607|B.1.5|Democratic Republic of the Congo|2020-04-23	Africa|hCoV-19/Egypt/C-CU002b-S3/2020|EPI ISL 529032|B.1.1.1|Egypt|2020-06-19	0.0005793947	Africa
Africa|hCoV-19/DRC/3633/2020|EPI ISL 447230|B.1.5|Democratic Republic of the Congo|2020-04-23	Africa|hCoV-19/Egypt/C-CU002b-S3/2020|EPI ISL 529032|B.1.1.1|Egypt|2020-06-19	0.0005849155	Africa
Africa|hCoV-19/DRC/3653/2020|EPI ISL 447231|B.1.128|Democratic Republic of the Congo|2020-04-23	Africa|hCoV-19/Egypt/C-CU002b-S3/2020|EPI ISL 529032|B.1.1.1|Egypt|2020-06-19	0.0007096457	Africa
Africa|hCoV-19/DRC/3659/2020|EPI ISL 447232|B.1.128|Democratic Republic of the Congo|2020-04-23	Africa|hCoV-19/Egypt/C-CU002b-S3/2020|EPI ISL 529032|B.1.1.1|Egypt|2020-06-19	0.0007102942	Africa
Africa|hCoV-19/DRC/3661/2020|EPI ISL 447233|B.1.128|Democratic Republic of the Congo|2020-04-23	Africa|hCoV-19/Egypt/C-CU002b-S3/2020|EPI ISL 529032|B.1.1.1|Egypt|2020-06-19	0.0007163503	Africa
Africa|hCoV-19/DRC/3662/2020|EPI ISL 447234|B.1.128|Democratic Republic of the Congo|2020-04-23	Africa|hCoV-19/Egypt/C-CU002b-S3/2020|EPI ISL 529032|B.1.1.1|Egypt|2020-06-19	0.0007158132	Africa
Africa|hCoV-19/DRC/3664/2020|EPI ISL 447235|B.1.128|Democratic Republic of the Congo|2020-04-23	Africa|hCoV-19/Egypt/C-CU002b-S3/2020|EPI ISL 529032|B.1.1.1|Egypt|2020-06-19	0.0007159352	Africa
Africa|hCoV-19/DRC/3683/2020|EPI ISL 447236|B.1.5|Democratic Republic of the Congo|2020-04-24	Africa|hCoV-19/Egypt/C-CU002b-S3/2020|EPI ISL 529032|B.1.1.1|Egypt|2020-06-19	0.0006135227	Africa
Africa|hCoV-19/DRC/3688/2020|EPI ISL 447237|B.1.128|Democratic Republic of the Congo|2020-04-24	Africa|hCoV-19/Egypt/C-CU002b-S3/2020|EPI ISL 529032|B.1.1.1|Egypt|2020-06-19	0.0007135759	Africa
Africa|hCoV-19/DRC/376/2020|EPI ISL 420851|B.1.6|Democratic Republic of the Congo|2020-03-25	Africa|hCoV-19/Egypt/C-CU002b-S3/2020|EPI ISL 529032|B.1.1.1|Egypt|2020-06-19	0.0006112604	Africa
Africa|hCoV-19/DRC/3764/2020|EPI ISL 447238|B.1.84|Democratic Republic of the Congo|2020-04-24	Africa|hCoV-19/Egypt/C-CU002b-S3/2020|EPI ISL 529032|B.1.1.1|Egypt|2020-06-19	0.0006467123	Africa
Africa|hCoV-19/DRC/3768/2020|EPI ISL 447239|B.1.84|Democratic Republic of the Congo|2020-04-24	Africa|hCoV-19/Egypt/C-CU002b-S3/2020|EPI ISL 529032|B.1.1.1|Egypt|2020-06-19	0.0006131340	Africa
Africa|hCoV-19/DRC/3778/2020|EPI ISL 447240|B.1.128|Democratic Republic of the Congo|2020-04-24	Africa|hCoV-19/Egypt/C-CU002b-S3/2020|EPI ISL 529032|B.1.1.1|Egypt|2020-06-19	0.0007121967	Africa
Africa|hCoV-19/DRC/3787/2020|EPI ISL 447241|B.1|Democratic Republic of the Congo|2020-04-24	Africa|hCoV-19/Egypt/C-CU002b-S3/2020|EPI ISL 529032|B.1.1.1|Egypt|2020-06-19	0.0005896272	Africa
Africa|hCoV-19/DRC/3791/2020|EPI ISL 447242|B.1|Democratic Republic of the Congo|2020-04-24	Africa|hCoV-19/Egypt/C-CU002b-S3/2020|EPI ISL 529032|B.1.1.1|Egypt|2020-06-19	0.0006326609	Africa
Africa|hCoV-19/DRC/3803/2020|EPI ISL 447243|B.1|Democratic Republic of the Congo|2020-04-24	Africa|hCoV-19/Egypt/C-CU002b-S3/2020|EPI ISL 529032|B.1.1.1|Egypt|2020-06-19	0.0005580352	Africa
Africa|hCoV-19/DRC/3806/2020|EPI ISL 447244|B.1|Democratic Republic of the Congo|2020-04-24	Africa|hCoV-19/Egypt/C-CU002b-S3/2020|EPI ISL 529032|B.1.1.1|Egypt|2020-06-19	0.0005579967	Africa
Africa|hCoV-19/DRC/3827/2020|EPI ISL 447245|B.1|Democratic Republic of the Congo|2020-04-24	Africa|hCoV-19/Egypt/C-CU002b-S3/2020|EPI ISL 529032|B.1.1.1|Egypt|2020-06-19	0.0006816730	Africa
Africa|hCoV-19/DRC/3829/2020|EPI ISL 447246|B.1|Democratic Republic of the Congo|2020-04-24	Africa|hCoV-19/Egypt/C-CU002b-S3/2020|EPI ISL 529032|B.1.1.1|Egypt|2020-06-19	0.0006484603	Africa
Africa|hCoV-19/DRC/3834/2020|EPI ISL 447247|A|Democratic Republic of the Congo|2020-04-25	Africa|hCoV-19/Egypt/C-CU002b-S3/2020|EPI ISL 529032|B.1.1.1|Egypt|2020-06-19	0.0008919413	Africa
Africa|hCoV-19/DRC/3837/2020|EPI ISL 447248|B.1.128|Democratic Republic of the Congo|2020-04-25	Africa|hCoV-19/Egypt/C-CU002b-S3/2020|EPI ISL 529032|B.1.1.1|Egypt|2020-06-19	0.0007154715	Africa
Africa|hCoV-19/DRC/3841/2020|EPI ISL 447249|B.1.128|Democratic Republic of the Congo|2020-04-25	Africa|hCoV-19/Egypt/C-CU002b-S3/2020|EPI ISL 529032|B.1.1.1|Egypt|2020-06-19	0.0007478326	Africa
Africa|hCoV-19/DRC/3842/2020|EPI ISL 471396|B.1.128|Democratic Republic of the Congo|2020-04-25	Africa|hCoV-19/Egypt/C-CU002b-S3/2020|EPI ISL 529032|B.1.1.1|Egypt|2020-06-19	0.0007397368	Africa
Africa|hCoV-19/DRC/3846/2020|EPI ISL 471397|B.1.84|Democratic Republic of the Congo|2020-04-25	Africa|hCoV-19/Egypt/C-CU002b-S3/2020|EPI ISL 529032|B.1.1.1|Egypt|2020-06-19	0.0006724024	Africa
Africa|hCoV-19/DRC/3937/2020|EPI ISL 471398|B.1|Democratic Republic of the Congo|2020-04-25	Africa|hCoV-19/Egypt/C-CU002b-S3/2020|EPI ISL 529032|B.1.1.1|Egypt|2020-06-19	0.0006387694	Africa
Africa|hCoV-19/DRC/3941/2020|EPI ISL 471399|B.1.128|Democratic Republic of the Congo|2020-04-25	Africa|hCoV-19/Egypt/C-CU002b-S3/2020|EPI ISL 529032|B.1.1.1|Egypt|2020-06-19	0.0007141504	Africa
Africa|hCoV-19/DRC/3947/2020|EPI ISL 471400|B.1.214|Democratic Republic of the Congo|2020-04-25	Africa|hCoV-19/Egypt/C-CU002b-S3/2020|EPI ISL 529032|B.1.1.1|Egypt|2020-06-19	0.0007396896	Africa
Africa|hCoV-19/DRC/3949/2020|EPI ISL 471401|B.1.84|Democratic Republic of the Congo|2020-04-26	Africa|hCoV-19/Egypt/C-CU002b-S3/2020|EPI ISL 529032|B.1.1.1|Egypt|2020-06-19	0.0005760516	Africa
Africa|hCoV-19/DRC/396/2020|EPI ISL 420852|B.1.6|Democratic Republic of the Congo|2020-03-26	Africa|hCoV-19/Egypt/C-CU002b-S3/2020|EPI ISL 529032|B.1.1.1|Egypt|2020-06-19	0.0005767218	Africa
Africa|hCoV-19/DRC/397/2020|EPI ISL 420845|B.1.6|Democratic Republic of the Congo|2020-03-26	Africa|hCoV-19/Egypt/C-CU002b-S3/2020|EPI ISL 529032|B.1.1.1|Egypt|2020-06-19	0.0005723538	Africa
Africa|hCoV-19/DRC/400/2020|EPI ISL 420846|B.1.5|Democratic Republic of the Congo|2020-03	Africa|hCoV-19/Egypt/C-CU002b-S3/2020|EPI ISL 529032|B.1.1.1|Egypt|2020-06-19	0.0005402026	Africa
Africa|hCoV-19/DRC/4012/2020|EPI ISL 471402|B.1|Democratic Republic of the Congo|2020-04-26	Africa|hCoV-19/Egypt/C-CU002b-S3/2020|EPI ISL 529032|B.1.1.1|Egypt|2020-06-19	0.0007060677	Africa
Africa|hCoV-19/DRC/402/2020|EPI ISL 420853|B.1|Democratic Republic of the Congo|2020-03-26	Africa|hCoV-19/Egypt/C-CU002b-S3/2020|EPI ISL 529032|B.1.1.1|Egypt|2020-06-19	0.0005642392	Africa
Africa|hCoV-19/DRC/4020/2020|EPI ISL 471403|B.1.5|Democratic Republic of the Congo|2020-04-26	Africa|hCoV-19/Egypt/C-CU002b-S3/2020|EPI ISL 529032|B.1.1.1|Egypt|2020-06-19	0.0006387970	Africa
Africa|hCoV-19/DRC/4026/2020|EPI ISL 471404|B.1.84|Democratic Republic of the Congo|2020-04-27	Africa|hCoV-19/Egypt/C-CU002b-S3/2020|EPI ISL 529032|B.1.1.1|Egypt|2020-06-19	0.0006078756	Africa
Africa|hCoV-19/DRC/4060/2020|EPI ISL 471405|B.1|Democratic Republic of the Congo|2020-04-27	Africa|hCoV-19/Egypt/C-CU002b-S3/2020|EPI ISL 529032|B.1.1.1|Egypt|2020-06-19	0.0006400234	Africa
Africa|hCoV-19/DRC/4075/2020|EPI ISL 471406|B.1.214|Democratic Republic of the Congo|2020-04-27	Africa|hCoV-19/Egypt/C-CU002b-S3/2020|EPI ISL 529032|B.1.1.1|Egypt|2020-06-19	0.0007122277	Africa
Africa|hCoV-19/DRC/4084/2020|EPI ISL 471407|B.1.214|Democratic Republic of the Congo|2020-04-27	Africa|hCoV-19/Egypt/C-CU002b-S3/2020|EPI ISL 529032|B.1.1.1|Egypt|2020-06-19	0.0007404365	Africa
Africa|hCoV-19/DRC/4132/2020|EPI ISL 471408|B.1|Democratic Republic of the Congo|2020-04-27	Africa|hCoV-19/Egypt/C-CU002b-S3/2020|EPI ISL 529032|B.1.1.1|Egypt|2020-06-19	0.0006723865	Africa
Africa|hCoV-19/DRC/4141/2020|EPI ISL 471409|B.1.128|Democratic Republic of the Congo|2020-04-27	Africa|hCoV-19/Egypt/C-CU002b-S3/2020|EPI ISL 529032|B.1.1.1|Egypt|2020-06-19	0.0007060676	Africa
Africa|hCoV-19/DRC/4145/2020|EPI ISL 471410|B.1|Democratic Republic of the Congo|2020-04-27	Africa|hCoV-19/Egypt/C-CU002b-S3/2020|EPI ISL 529032|B.1.1.1|Egypt|2020-06-19	0.0006051377	Africa
Africa|hCoV-19/DRC/4194/2020|EPI ISL 471414|B.1.5|Democratic Republic of the Congo|2020-04-28	Africa|hCoV-19/Egypt/C-CU002b-S3/2020|EPI ISL 529032|B.1.1.1|Egypt|2020-06-19	0.0006387544	Africa
Africa|hCoV-19/DRC/4250/2020|EPI ISL 471415|B.1.1.1|Democratic Republic of the Congo|2020-04-28	Africa|hCoV-19/Egypt/C-CU002b-S3/2020|EPI ISL 529032|B.1.1.1|Egypt|2020-06-19	0.0003360949	Africa
Africa|hCoV-19/DRC/4279/2020|EPI ISL 514114|B.1|Democratic Republic of the Congo|2020-04-28	Africa|hCoV-19/Egypt/C-CU002b-S3/2020|EPI ISL 529032|B.1.1.1|Egypt|2020-06-19	0.0006476206	Africa
Africa|hCoV-19/DRC/4282/2020|EPI ISL 514103|B.1.128|Democratic Republic of the Congo|2020-04-08	Africa|hCoV-19/Egypt/C-CU002b-S3/2020|EPI ISL 529032|B.1.1.1|Egypt|2020-06-19	0.0006818059	Africa
Africa|hCoV-19/DRC/4284/2020|EPI ISL 514115|B.1.128|Democratic Republic of the Congo|2020-04-28	Africa|hCoV-19/Egypt/C-CU002b-S3/2020|EPI ISL 529032|B.1.1.1|Egypt|2020-06-19	0.0006817362	Africa
Africa|hCoV-19/DRC/431/2020|EPI ISL 420847|B.1.147|Democratic Republic of the Congo|2020-03-26	Africa|hCoV-19/Egypt/C-CU002b-S3/2020|EPI ISL 529032|B.1.1.1|Egypt|2020-06-19	0.0005723483	Africa
Africa|hCoV-19/DRC/4418/2020|EPI ISL 496506|B.1.128|Democratic Republic of the Congo|2020-04-29	Africa|hCoV-19/Egypt/C-CU002b-S3/2020|EPI ISL 529032|B.1.1.1|Egypt|2020-06-19	0.0007158864	Africa
Africa|hCoV-19/DRC/4422/2020|EPI ISL 496507|B.1.128|Democratic Republic of the Congo|2020-04-29	Africa|hCoV-19/Egypt/C-CU002b-S3/2020|EPI ISL 529032|B.1.1.1|Egypt|2020-06-19	0.0006895141	Africa
Africa|hCoV-19/DRC/4427/2020|EPI ISL 496508|B.1.128|Democratic Republic of the Congo|2020-04-29	Africa|hCoV-19/Egypt/C-CU002b-S3/2020|EPI ISL 529032|B.1.1.1|Egypt|2020-06-19	0.0006957007	Africa
Africa|hCoV-19/DRC/4429/2020|EPI ISL 513589|B.1.128|Democratic Republic of the Congo|2020-04-29	Africa|hCoV-19/Egypt/C-CU002b-S3/2020|EPI ISL 529032|B.1.1.1|Egypt|2020-06-19	0.0006957491	Africa
Africa|hCoV-19/DRC/4430/2020|EPI ISL 496509|B.1.128|Democratic Republic of the Congo|2020-04-29	Africa|hCoV-19/Egypt/C-CU002b-S3/2020|EPI ISL 529032|B.1.1.1|Egypt|2020-06-19	0.0006823868	Africa
Africa|hCoV-19/DRC/4437/2020|EPI ISL 513590|B.1.128|Democratic Republic of the Congo|2020-05-02	Africa|hCoV-19/Egypt/C-CU002b-S3/2020|EPI ISL 529032|B.1.1.1|Egypt|2020-06-19	0.0007306788	Africa
Africa|hCoV-19/DRC/4442/2020|EPI ISL 496510|B.1.128|Democratic Republic of the Congo|2020-04-29	Africa|hCoV-19/Egypt/C-CU002b-S3/2020|EPI ISL 529032|B.1.1.1|Egypt|2020-06-19	0.0006901561	Africa
Africa|hCoV-19/DRC/4444/2020|EPI ISL 514104|B.1.128|Democratic Republic of the Congo|2020-04-29	Africa|hCoV-19/Egypt/C-CU002b-S3/2020|EPI ISL 529032|B.1.1.1|Egypt|2020-06-19	0.0006796051	Africa
Africa|hCoV-19/DRC/445/2020|EPI ISL 420848|B.1|Democratic Republic of the Congo|2020-03	Africa|hCoV-19/Egypt/C-CU002b-S3/2020|EPI ISL 529032|B.1.1.1|Egypt|2020-06-19	0.0005246220	Africa
Africa|hCoV-19/DRC/4501/2020|EPI ISL 513591|B.1.5|Democratic Republic of the Congo|2020-05-30	Africa|hCoV-19/Egypt/C-CU002b-S3/2020|EPI ISL 529032|B.1.1.1|Egypt|2020-06-19	0.0005914787	Africa
Africa|hCoV-19/DRC/4516/2020|EPI ISL 487192|B.1.1.275|Democratic Republic of the Congo|2020-04-28	Africa|hCoV-19/Egypt/C-CU002b-S3/2020|EPI ISL 529032|B.1.1.1|Egypt|2020-06-19	0.0004418753	Africa
Africa|hCoV-19/DRC/4524/2020|EPI ISL 513597|A|Democratic Republic of the Congo|2020-04-30	Africa|hCoV-19/Egypt/C-CU002b-S3/2020|EPI ISL 529032|B.1.1.1|Egypt|2020-06-19	0.0008825177	Africa
Africa|hCoV-19/DRC/4541/2020|EPI ISL 513598|B.1|Democratic Republic of the Congo|2020-04-30	Africa|hCoV-19/Egypt/C-CU002b-S3/2020|EPI ISL 529032|B.1.1.1|Egypt|2020-06-19	0.0006725036	Africa
Africa|hCoV-19/DRC/4551/2020|EPI ISL 513599|B.1.178|Democratic Republic of the Congo|2020-04-30	Africa|hCoV-19/Egypt/C-CU002b-S3/2020|EPI ISL 529032|B.1.1.1|Egypt|2020-06-19	0.0007203714	Africa
Africa|hCoV-19/DRC/4561/2020|EPI ISL 513600|B.1|Democratic Republic of the Congo|2020-04-30	Africa|hCoV-19/Egypt/C-CU002b-S3/2020|EPI ISL 529032|B.1.1.1|Egypt|2020-06-19	0.0006387538	Africa
Africa|hCoV-19/DRC/4562/2020|EPI ISL 513601|B.1.214|Democratic Republic of the Congo|2020-04-30	Africa|hCoV-19/Egypt/C-CU002b-S3/2020|EPI ISL 529032|B.1.1.1|Egypt|2020-06-19	0.0006387694	Africa
Africa|hCoV-19/DRC/4568/2020|EPI ISL 513602|B.1|Democratic Republic of the Congo|2020-04-30	Africa|hCoV-19/Egypt/C-CU002b-S3/2020|EPI ISL 529032|B.1.1.1|Egypt|2020-06-19	0.0006455021	Africa
Africa|hCoV-19/DRC/4578/2020|EPI ISL 513603|B.1|Democratic Republic of the Congo|2020-04-30	Africa|hCoV-19/Egypt/C-CU002b-S3/2020|EPI ISL 529032|B.1.1.1|Egypt|2020-06-19	0.0006838333	Africa
Africa|hCoV-19/DRC/4613/2020|EPI ISL 513604|B.1.214|Democratic Republic of the Congo|2020-04-30	Africa|hCoV-19/Egypt/C-CU002b-S3/2020|EPI ISL 529032|B.1.1.1|Egypt|2020-06-19	0.0006784227	Africa
Africa|hCoV-19/DRC/4614/2020|EPI ISL 513605|B.1|Democratic Republic of the Congo|2020-04-30	Africa|hCoV-19/Egypt/C-CU002b-S3/2020|EPI ISL 529032|B.1.1.1|Egypt|2020-06-19	0.0007733587	Africa
Africa|hCoV-19/DRC/4631/2020|EPI ISL 513606|B.1.5|Democratic Republic of the Congo|2020-04-30	Africa|hCoV-19/Egypt/C-CU002b-S3/2020|EPI ISL 529032|B.1.1.1|Egypt|2020-06-19	0.0007734109	Africa
Africa|hCoV-19/DRC/4633/2020|EPI ISL 513607|B.1.128|Democratic Republic of the Congo|2020-04-30	Africa|hCoV-19/Egypt/C-CU002b-S3/2020|EPI ISL 529032|B.1.1.1|Egypt|2020-06-19	0.0007397370	Africa
Africa|hCoV-19/DRC/4642/2020|EPI ISL 513608|B.1.128|Democratic Republic of the Congo|2020-04-30	Africa|hCoV-19/Egypt/C-CU002b-S3/2020|EPI ISL 529032|B.1.1.1|Egypt|2020-06-19	0.0007397047	Africa
Africa|hCoV-19/DRC/4647/2020|EPI ISL 513609|B.1.128|Democratic Republic of the Congo|2020-04-30	Africa|hCoV-19/Egypt/C-CU002b-S3/2020|EPI ISL 529032|B.1.1.1|Egypt|2020-06-19	0.0007060676	Africa
Africa|hCoV-19/DRC/4653/2020|EPI ISL 513610|B.1.128|Democratic Republic of the Congo|2020-04-30	Africa|hCoV-19/Egypt/C-CU002b-S3/2020|EPI ISL 529032|B.1.1.1|Egypt|2020-06-19	0.0007397794	Africa
Africa|hCoV-19/DRC/4681/2020|EPI ISL 514116|B.1.128|Democratic Republic of the Congo|2020-04-30	Africa|hCoV-19/Egypt/C-CU002b-S3/2020|EPI ISL 529032|B.1.1.1|Egypt|2020-06-19	0.0006901559	Africa
Africa|hCoV-19/DRC/4683/2020|EPI ISL 514105|B.1.5|Democratic Republic of the Congo|2020-04-30	Africa|hCoV-19/Egypt/C-CU002b-S3/2020|EPI ISL 529032|B.1.1.1|Egypt|2020-06-19	0.0007227091	Africa
Africa|hCoV-19/DRC/4685/2020|EPI ISL 514106|B.1.128|Democratic Republic of the Congo|2020-04-30	Africa|hCoV-19/Egypt/C-CU002b-S3/2020|EPI ISL 529032|B.1.1.1|Egypt|2020-06-19	0.0007492940	Africa
Africa|hCoV-19/DRC/4690/2020|EPI ISL 514117|B.1.128|Democratic Republic of the Congo|2020-04-30	Africa|hCoV-19/Egypt/C-CU002b-S3/2020|EPI ISL 529032|B.1.1.1|Egypt|2020-06-19	0.0007162770	Africa
Africa|hCoV-19/DRC/4693/2020|EPI ISL 514118|B.1.128|Democratic Republic of the Congo|2020-04-30	Africa|hCoV-19/Egypt/C-CU002b-S3/2020|EPI ISL 529032|B.1.1.1|Egypt|2020-06-19	0.0007148144	Africa
Africa|hCoV-19/DRC/4694/2020|EPI ISL 514107|B.1.128|Democratic Republic of the Congo|2020-04-30	Africa|hCoV-19/Egypt/C-CU002b-S3/2020|EPI ISL 529032|B.1.1.1|Egypt|2020-06-19	0.0007232566	Africa
Africa|hCoV-19/DRC/4720/2020|EPI ISL 514108|B.1.84|Democratic Republic of the Congo|2020-05-01	Africa|hCoV-19/Egypt/C-CU002b-S3/2020|EPI ISL 529032|B.1.1.1|Egypt|2020-06-19	0.0006441889	Africa
Africa|hCoV-19/DRC/4785/2020|EPI ISL 514119|B.1.84|Democratic Republic of the Congo|2020-05-01	Africa|hCoV-19/Egypt/C-CU002b-S3/2020|EPI ISL 529032|B.1.1.1|Egypt|2020-06-19	0.0007830040	Africa
Africa|hCoV-19/DRC/5019/2020|EPI ISL 496511|B.1|Democratic Republic of the Congo|2020-05-02	Africa|hCoV-19/Egypt/C-CU002b-S3/2020|EPI ISL 529032|B.1.1.1|Egypt|2020-06-19	0.0006749700	Africa
Africa|hCoV-19/DRC/5094/2020|EPI ISL 496491|B.1.84|Democratic Republic of the Congo|2020-05-02	Africa|hCoV-19/Egypt/C-CU002b-S3/2020|EPI ISL 529032|B.1.1.1|Egypt|2020-06-19	0.0006545760	Africa
Africa|hCoV-19/DRC/5186/2020|EPI ISL 496512|B.1|Democratic Republic of the Congo|2020-05-03	Africa|hCoV-19/Egypt/C-CU002b-S3/2020|EPI ISL 529032|B.1.1.1|Egypt|2020-06-19	0.0006895754	Africa
Africa|hCoV-19/DRC/5187/2020|EPI ISL 513619|B.1|Democratic Republic of the Congo|2020-05-03	Africa|hCoV-19/Egypt/C-CU002b-S3/2020|EPI ISL 529032|B.1.1.1|Egypt|2020-06-19	0.0006809376	Africa
Africa|hCoV-19/DRC/5205/2020|EPI ISL 487365|B.1.1.275|Democratic Republic of the Congo|2020-05-01	Africa|hCoV-19/Egypt/C-CU002b-S3/2020|EPI ISL 529032|B.1.1.1|Egypt|2020-06-19	0.0004836717	Africa
Africa|hCoV-19/DRC/521/2020|EPI ISL 420854|B.1.5|Democratic Republic of the Congo|2020-03-25	Africa|hCoV-19/Egypt/C-CU002b-S3/2020|EPI ISL 529032|B.1.1.1|Egypt|2020-06-19	0.0005071997	Africa
Africa|hCoV-19/DRC/5210/2020|EPI ISL 487369|B.1.1.275|Democratic Republic of the Congo|2020-05-01	Africa|hCoV-19/Egypt/C-CU002b-S3/2020|EPI ISL 529032|B.1.1.1|Egypt|2020-06-19	0.0004820019	Africa
Africa|hCoV-19/DRC/523/2020|EPI ISL 420849|B.1.1.1|Democratic Republic of the Congo|2020-03-28	Africa|hCoV-19/Egypt/C-CU002b-S3/2020|EPI ISL 529032|B.1.1.1|Egypt|2020-06-19	0.0002359260	Africa
Africa|hCoV-19/DRC/5240/2020|EPI ISL 496492|B.1|Democratic Republic of the Congo|2020-05-03	Africa|hCoV-19/Egypt/C-CU002b-S3/2020|EPI ISL 529032|B.1.1.1|Egypt|2020-06-19	0.0005798946	Africa
Africa|hCoV-19/DRC/5377/2020|EPI ISL 496513|B.1|Democratic Republic of the Congo|2020-05-04	Africa|hCoV-19/Egypt/C-CU002b-S3/2020|EPI ISL 529032|B.1.1.1|Egypt|2020-06-19	0.0006481220	Africa
Africa|hCoV-19/DRC/5538/2020|EPI ISL 514120|B.1|Democratic Republic of the Congo|2020-05-05	Africa|hCoV-19/Egypt/C-CU002b-S3/2020|EPI ISL 529032|B.1.1.1|Egypt|2020-06-19	0.0006300264	Africa
Africa|hCoV-19/DRC/5651/2020|EPI ISL 496493|B.1.1.1|Democratic Republic of the Congo|2020-05-06	Africa|hCoV-19/Egypt/C-CU002b-S3/2020|EPI ISL 529032|B.1.1.1|Egypt|2020-06-19	0.0002782521	Africa
Africa|hCoV-19/DRC/5705/2020|EPI ISL 496494|B.1.84|Democratic Republic of the Congo|2020-05-06	Africa|hCoV-19/Egypt/C-CU002b-S3/2020|EPI ISL 529032|B.1.1.1|Egypt|2020-06-19	0.0006375612	Africa
Africa|hCoV-19/DRC/5735/2020|EPI ISL 496495|B.1.214|Democratic Republic of the Congo|2020-05-06	Africa|hCoV-19/Egypt/C-CU002b-S3/2020|EPI ISL 529032|B.1.1.1|Egypt|2020-06-19	0.0006304103	Africa
Africa|hCoV-19/DRC/5815/2020|EPI ISL 495629|B.1.214|Democratic Republic of the Congo|2020-05-06	Africa|hCoV-19/Egypt/C-CU002b-S3/2020|EPI ISL 529032|B.1.1.1|Egypt|2020-06-19	0.0007009101	Africa
Africa|hCoV-19/DRC/5907/2020|EPI ISL 496496|B.1.84|Democratic Republic of the Congo|2020-05-07	Africa|hCoV-19/Egypt/C-CU002b-S3/2020|EPI ISL 529032|B.1.1.1|Egypt|2020-06-19	0.0007438080	Africa
Africa|hCoV-19/DRC/5913/2020|EPI ISL 496497|B.1|Democratic Republic of the Congo|2020-05-07	Africa|hCoV-19/Egypt/C-CU002b-S3/2020|EPI ISL 529032|B.1.1.1|Egypt|2020-06-19	0.0007236377	Africa
Africa|hCoV-19/DRC/5927/2020|EPI ISL 496498|B.1.9|Democratic Republic of the Congo|2020-05-07	Africa|hCoV-19/Egypt/C-CU002b-S3/2020|EPI ISL 529032|B.1.1.1|Egypt|2020-06-19	0.0008964796	Africa
Africa|hCoV-19/DRC/5957/2020|EPI ISL 496499|B.1.5|Democratic Republic of the Congo|2020-05-07	Africa|hCoV-19/Egypt/C-CU002b-S3/2020|EPI ISL 529032|B.1.1.1|Egypt|2020-06-19	0.0005445648	Africa
Africa|hCoV-19/DRC/5964/2020|EPI ISL 496500|B.1.178|Democratic Republic of the Congo|2020-05-07	Africa|hCoV-19/Egypt/C-CU002b-S3/2020|EPI ISL 529032|B.1.1.1|Egypt|2020-06-19	0.0005723659	Africa
Africa|hCoV-19/DRC/5996/2020|EPI ISL 496514|B.1.84|Democratic Republic of the Congo|2020-05-08	Africa|hCoV-19/Egypt/C-CU002b-S3/2020|EPI ISL 529032|B.1.1.1|Egypt|2020-06-19	0.0006549365	Africa
Africa|hCoV-19/DRC/6026/2020|EPI ISL 513622|B.1.1.1|Democratic Republic of the Congo|2020-05-08	Africa|hCoV-19/Egypt/C-CU002b-S3/2020|EPI ISL 529032|B.1.1.1|Egypt|2020-06-19	0.0003453833	Africa
Africa|hCoV-19/DRC/6143/2020|EPI ISL 496515|B.1|Democratic Republic of the Congo|2020-05-08	Africa|hCoV-19/Egypt/C-CU002b-S3/2020|EPI ISL 529032|B.1.1.1|Egypt|2020-06-19	0.0006265099	Africa
Africa|hCoV-19/DRC/6151/2020|EPI ISL 513620|B.1.214|Democratic Republic of the Congo|2020-05-08	Africa|hCoV-19/Egypt/C-CU002b-S3/2020|EPI ISL 529032|B.1.1.1|Egypt|2020-06-19	0.0006845751	Africa
Africa|hCoV-19/DRC/6163/2020|EPI ISL 513623|B.1.214|Democratic Republic of the Congo|2020-05-08	Africa|hCoV-19/Egypt/C-CU002b-S3/2020|EPI ISL 529032|B.1.1.1|Egypt|2020-06-19	0.0006926823	Africa
Africa|hCoV-19/DRC/6203/2020|EPI ISL 514109|B.1|Democratic Republic of the Congo|2020-05-09	Africa|hCoV-19/Egypt/C-CU002b-S3/2020|EPI ISL 529032|B.1.1.1|Egypt|2020-06-19	0.0007853797	Africa
Africa|hCoV-19/DRC/6209/2020|EPI ISL 514110|B.1.84|Democratic Republic of the Congo|2020-05-09	Africa|hCoV-19/Egypt/C-CU002b-S3/2020|EPI ISL 529032|B.1.1.1|Egypt|2020-06-19	0.0006135729	Africa
Africa|hCoV-19/DRC/6227/2020|EPI ISL 514121|B.1.84|Democratic Republic of the Congo|2020-05-09	Africa|hCoV-19/Egypt/C-CU002b-S3/2020|EPI ISL 529032|B.1.1.1|Egypt|2020-06-19	0.0006143896	Africa
Africa|hCoV-19/DRC/6313/2020|EPI ISL 496516|B.1.84|Democratic Republic of the Congo|2020-05-09	Africa|hCoV-19/Egypt/C-CU002b-S3/2020|EPI ISL 529032|B.1.1.1|Egypt|2020-06-19	0.0007476020	Africa
Africa|hCoV-19/DRC/6338/2020|EPI ISL 495630|B.1|Democratic Republic of the Congo|2020-05-09	Africa|hCoV-19/Egypt/C-CU002b-S3/2020|EPI ISL 529032|B.1.1.1|Egypt|2020-06-19	0.0006685985	Africa
Africa|hCoV-19/DRC/6341/2020|EPI ISL 495631|B.1|Democratic Republic of the Congo|2020-05-09	Africa|hCoV-19/Egypt/C-CU002b-S3/2020|EPI ISL 529032|B.1.1.1|Egypt|2020-06-19	0.0007799347	Africa
Africa|hCoV-19/DRC/6342/2020|EPI ISL 495632|B.1|Democratic Republic of the Congo|2020-05-09	Africa|hCoV-19/Egypt/C-CU002b-S3/2020|EPI ISL 529032|B.1.1.1|Egypt|2020-06-19	0.0007309690	Africa
Africa|hCoV-19/DRC/6361/2020|EPI ISL 495633|B.1|Democratic Republic of the Congo|2020-05-09	Africa|hCoV-19/Egypt/C-CU002b-S3/2020|EPI ISL 529032|B.1.1.1|Egypt|2020-06-19	0.0006397200	Africa
Africa|hCoV-19/DRC/6380/2020|EPI ISL 513611|B.1.1.275|Democratic Republic of the Congo|2020-05-04	Africa|hCoV-19/Egypt/C-CU002b-S3/2020|EPI ISL 529032|B.1.1.1|Egypt|2020-06-19	0.0004844246	Africa
Africa|hCoV-19/DRC/6384/2020|EPI ISL 513612|B.1.1.275|Democratic Republic of the Congo|2020-05-07	Africa|hCoV-19/Egypt/C-CU002b-S3/2020|EPI ISL 529032|B.1.1.1|Egypt|2020-06-19	0.0004492805	Africa
Africa|hCoV-19/DRC/6386/2020|EPI ISL 513613|B.1.1.275|Democratic Republic of the Congo|2020-05-07	Africa|hCoV-19/Egypt/C-CU002b-S3/2020|EPI ISL 529032|B.1.1.1|Egypt|2020-06-19	0.0004410210	Africa
Africa|hCoV-19/DRC/6389/2020|EPI ISL 513614|B.1.84|Democratic Republic of the Congo|2020-05-07	Africa|hCoV-19/Egypt/C-CU002b-S3/2020|EPI ISL 529032|B.1.1.1|Egypt|2020-06-19	0.0007230501	Africa
Africa|hCoV-19/DRC/6390/2020|EPI ISL 513615|B.1.1.275|Democratic Republic of the Congo|2020-05-04	Africa|hCoV-19/Egypt/C-CU002b-S3/2020|EPI ISL 529032|B.1.1.1|Egypt|2020-06-19	0.0005435733	Africa
Africa|hCoV-19/DRC/6392/2020|EPI ISL 513616|B.1|Democratic Republic of the Congo|2020-05-04	Africa|hCoV-19/Egypt/C-CU002b-S3/2020|EPI ISL 529032|B.1.1.1|Egypt|2020-06-19	0.0005090463	Africa
Africa|hCoV-19/DRC/6395/2020|EPI ISL 513617|B.1.1.275|Democratic Republic of the Congo|2020-05-07	Africa|hCoV-19/Egypt/C-CU002b-S3/2020|EPI ISL 529032|B.1.1.1|Egypt|2020-06-19	0.0005715053	Africa
Africa|hCoV-19/DRC/6398/2020|EPI ISL 513618|B.1.1.275|Democratic Republic of the Congo|2020-05-07	Africa|hCoV-19/Egypt/C-CU002b-S3/2020|EPI ISL 529032|B.1.1.1|Egypt|2020-06-19	0.0004705819	Africa
Africa|hCoV-19/DRC/6724/2020|EPI ISL 495634|B.1|Democratic Republic of the Congo|2020-05-11	Africa|hCoV-19/Egypt/C-CU002b-S3/2020|EPI ISL 529032|B.1.1.1|Egypt|2020-06-19	0.0006135646	Africa
Africa|hCoV-19/DRC/6743/2020|EPI ISL 495635|B.1.149|Democratic Republic of the Congo|2020-05-11	Africa|hCoV-19/Egypt/C-CU002b-S3/2020|EPI ISL 529032|B.1.1.1|Egypt|2020-06-19	0.0006364475	Africa
Africa|hCoV-19/DRC/6783/2020|EPI ISL 496501|B.1.149|Democratic Republic of the Congo|2020-05-11	Africa|hCoV-19/Egypt/C-CU002b-S3/2020|EPI ISL 529032|B.1.1.1|Egypt|2020-06-19	0.0006677763	Africa
Africa|hCoV-19/DRC/6784/2020|EPI ISL 495636|B.1|Democratic Republic of the Congo|2020-05-11	Africa|hCoV-19/Egypt/C-CU002b-S3/2020|EPI ISL 529032|B.1.1.1|Egypt|2020-06-19	0.0005784622	Africa
Africa|hCoV-19/DRC/6786/2020|EPI ISL 495637|B.1.178|Democratic Republic of the Congo|2020-05-11	Africa|hCoV-19/Egypt/C-CU002b-S3/2020|EPI ISL 529032|B.1.1.1|Egypt|2020-06-19	0.0006822616	Africa
Africa|hCoV-19/DRC/6791/2020|EPI ISL 495638|B.1.178|Democratic Republic of the Congo|2020-05-11	Africa|hCoV-19/Egypt/C-CU002b-S3/2020|EPI ISL 529032|B.1.1.1|Egypt|2020-06-19	0.0006505757	Africa
Africa|hCoV-19/DRC/6792/2020|EPI ISL 495639|B.1|Democratic Republic of the Congo|2020-05-11	Africa|hCoV-19/Egypt/C-CU002b-S3/2020|EPI ISL 529032|B.1.1.1|Egypt|2020-06-19	0.0006417429	Africa
Africa|hCoV-19/DRC/6801/2020|EPI ISL 514111|B.1|Democratic Republic of the Congo|2020-05-11	Africa|hCoV-19/Egypt/C-CU002b-S3/2020|EPI ISL 529032|B.1.1.1|Egypt|2020-06-19	0.0008256721	Africa
Africa|hCoV-19/DRC/6853/2020|EPI ISL 496502|B.1.214|Democratic Republic of the Congo|2020-05-11	Africa|hCoV-19/Egypt/C-CU002b-S3/2020|EPI ISL 529032|B.1.1.1|Egypt|2020-06-19	0.0006232306	Africa
Africa|hCoV-19/DRC/6854/2020|EPI ISL 496503|B.1|Democratic Republic of the Congo|2020-05-11	Africa|hCoV-19/Egypt/C-CU002b-S3/2020|EPI ISL 529032|B.1.1.1|Egypt|2020-06-19	0.0008109627	Africa
Africa|hCoV-19/DRC/6875/2020|EPI ISL 496504|B.1|Democratic Republic of the Congo|2020-05-11	Africa|hCoV-19/Egypt/C-CU002b-S3/2020|EPI ISL 529032|B.1.1.1|Egypt|2020-06-19	0.0006135940	Africa
Africa|hCoV-19/DRC/7042/2020|EPI ISL 513592|B.1.214|Democratic Republic of the Congo|2020-05-12	Africa|hCoV-19/Egypt/C-CU002b-S3/2020|EPI ISL 529032|B.1.1.1|Egypt|2020-06-19	0.0006459280	Africa
Africa|hCoV-19/DRC/7061/2020|EPI ISL 513593|B.1|Democratic Republic of the Congo|2020-05-12	Africa|hCoV-19/Egypt/C-CU002b-S3/2020|EPI ISL 529032|B.1.1.1|Egypt|2020-06-19	0.0005989527	Africa
Africa|hCoV-19/DRC/7140/2020|EPI ISL 513594|B.1.214|Democratic Republic of the Congo|2020-05-12	Africa|hCoV-19/Egypt/C-CU002b-S3/2020|EPI ISL 529032|B.1.1.1|Egypt|2020-06-19	0.0007603310	Africa
Africa|hCoV-19/DRC/7200/2020|EPI ISL 514112|B.1|Democratic Republic of the Congo|2020-05-13	Africa|hCoV-19/Egypt/C-CU002b-S3/2020|EPI ISL 529032|B.1.1.1|Egypt|2020-06-19	0.0007461662	Africa
Africa|hCoV-19/DRC/7211/2020|EPI ISL 514122|B.1.149|Democratic Republic of the Congo|2020-05-13	Africa|hCoV-19/Egypt/C-CU002b-S3/2020|EPI ISL 529032|B.1.1.1|Egypt|2020-06-19	0.0006467829	Africa
Africa|hCoV-19/DRC/7248/2020|EPI ISL 514123|B.1|Democratic Republic of the Congo|2020-05-13	Africa|hCoV-19/Egypt/C-CU002b-S3/2020|EPI ISL 529032|B.1.1.1|Egypt|2020-06-19	0.0006264530	Africa
Africa|hCoV-19/DRC/7255/2020|EPI ISL 514124|B.1.149|Democratic Republic of the Congo|2020-05-13	Africa|hCoV-19/Egypt/C-CU002b-S3/2020|EPI ISL 529032|B.1.1.1|Egypt|2020-06-19	0.0007552653	Africa
Africa|hCoV-19/DRC/73/2020|EPI ISL 417941|B.1.178|Democratic Republic of the Congo|2020-03-18	Africa|hCoV-19/Egypt/C-CU002b-S3/2020|EPI ISL 529032|B.1.1.1|Egypt|2020-06-19	0.0005436841	Africa
Africa|hCoV-19/DRC/7386/2020|EPI ISL 513595|B.1.5|Democratic Republic of the Congo|2020-05-14	Africa|hCoV-19/Egypt/C-CU002b-S3/2020|EPI ISL 529032|B.1.1.1|Egypt|2020-06-19	0.0005600587	Africa
Africa|hCoV-19/DRC/7430/2020|EPI ISL 496517|B.1.1.1|Democratic Republic of the Congo|2020-05-14	Africa|hCoV-19/Egypt/C-CU002b-S3/2020|EPI ISL 529032|B.1.1.1|Egypt|2020-06-19	0.0004660924	Africa
Africa|hCoV-19/DRC/7434/2020|EPI ISL 513621|B.1.1.1|Democratic Republic of the Congo|2020-05-14	Africa|hCoV-19/Egypt/C-CU002b-S3/2020|EPI ISL 529032|B.1.1.1|Egypt|2020-06-19	0.0004529563	Africa
Africa|hCoV-19/DRC/7471/2020|EPI ISL 513596|B.1.214|Democratic Republic of the Congo|2020-05-14	Africa|hCoV-19/Egypt/C-CU002b-S3/2020|EPI ISL 529032|B.1.1.1|Egypt|2020-06-19	0.0006504201	Africa
Africa|hCoV-19/DRC/7488/2020|EPI ISL 514113|B.1.1|Democratic Republic of the Congo|2020-05-14	Africa|hCoV-19/Egypt/C-CU002b-S3/2020|EPI ISL 529032|B.1.1.1|Egypt|2020-06-19	0.0004088493	Africa
Africa|hCoV-19/DRC/7713/2020|EPI ISL 495640|B.1|Democratic Republic of the Congo|2020-05-14	Africa|hCoV-19/Egypt/C-CU002b-S3/2020|EPI ISL 529032|B.1.1.1|Egypt|2020-06-19	0.0008385821	Africa
Africa|hCoV-19/DRC/7864/2020|EPI ISL 496505|B.1.214|Democratic Republic of the Congo|2020-05-15	Africa|hCoV-19/Egypt/C-CU002b-S3/2020|EPI ISL 529032|B.1.1.1|Egypt|2020-06-19	0.0007290580	Africa
Africa|hCoV-19/DRC/7920/2020|EPI ISL 495641|B.1|Democratic Republic of the Congo|2020-05-15	Africa|hCoV-19/Egypt/C-CU002b-S3/2020|EPI ISL 529032|B.1.1.1|Egypt|2020-06-19	0.0007506714	Africa
Africa|hCoV-19/DRC/80/2020|EPI ISL 417942|B.1.178|Democratic Republic of the Congo|2020-03-18	Africa|hCoV-19/Egypt/C-CU002b-S3/2020|EPI ISL 529032|B.1.1.1|Egypt|2020-06-19	0.0005402155	Africa
Africa|hCoV-19/DRC/8018/2020|EPI ISL 514125|B.1.5|Democratic Republic of the Congo|2020-05-15	Africa|hCoV-19/Egypt/C-CU002b-S3/2020|EPI ISL 529032|B.1.1.1|Egypt|2020-06-19	0.0007415501	Africa
Africa|hCoV-19/DRC/81/2020|EPI ISL 417944|B.1.9|Democratic Republic of the Congo|2020-03-18	Africa|hCoV-19/Egypt/C-CU002b-S3/2020|EPI ISL 529032|B.1.1.1|Egypt|2020-06-19	0.0006435717	Africa
Africa|hCoV-19/DRC/82/2020|EPI ISL 417946|B.1.5|Democratic Republic of the Congo|2020-03-18	Africa|hCoV-19/Egypt/C-CU002b-S3/2020|EPI ISL 529032|B.1.1.1|Egypt|2020-06-19	0.0005042173	Africa
Africa|hCoV-19/DRC/94/2020|EPI ISL 417947|B.1|Democratic Republic of the Congo|2020-03-19	Africa|hCoV-19/Egypt/C-CU002b-S3/2020|EPI ISL 529032|B.1.1.1|Egypt|2020-06-19	0.0005380828	Africa
Africa|hCoV-19/DRC/998/2020|EPI ISL 429254|B.1|Democratic Republic of the Congo|2020-04-03	Africa|hCoV-19/Egypt/C-CU002b-S3/2020|EPI ISL 529032|B.1.1.1|Egypt|2020-06-19	0.0006380875	Africa
Africa|hCoV-19/DRC/KN-0038/2020|EPI ISL 417434|B.1.128|Democratic Republic of the Congo|2020-03-14	Africa|hCoV-19/Egypt/C-CU002b-S3/2020|EPI ISL 529032|B.1.1.1|Egypt|2020-06-19	0.0006706141	Africa
Africa|hCoV-19/DRC/KN-0054/2020|EPI ISL 417437|B.1.178|Democratic Republic of the Congo|2020-03-17	Africa|hCoV-19/Egypt/C-CU002b-S3/2020|EPI ISL 529032|B.1.1.1|Egypt|2020-06-19	0.0005721608	Africa
Africa|hCoV-19/DRC/KN-0058/2020|EPI ISL 417438|B.1|Democratic Republic of the Congo|2020-03-17	Africa|hCoV-19/Egypt/C-CU002b-S3/2020|EPI ISL 529032|B.1.1.1|Egypt|2020-06-19	0.0005427548	Africa
Africa|hCoV-19/DRC/KN-0060/2020|EPI ISL 417440|B.1|Democratic Republic of the Congo|2020-03-17	Africa|hCoV-19/Egypt/C-CU002b-S3/2020|EPI ISL 529032|B.1.1.1|Egypt|2020-06-19	0.0005726161	Africa
Africa|hCoV-19/DRC/KN-0070/2020|EPI ISL 417441|B.1.178|Democratic Republic of the Congo|2020-03-17	Africa|hCoV-19/Egypt/C-CU002b-S3/2020|EPI ISL 529032|B.1.1.1|Egypt|2020-06-19	0.0005508898	Africa
Africa|hCoV-19/DRC/KN-0072/2020|EPI ISL 417442|B.1.178|Democratic Republic of the Congo|2020-03-18	Africa|hCoV-19/Egypt/C-CU002b-S3/2020|EPI ISL 529032|B.1.1.1|Egypt|2020-06-19	0.0005406169	Africa
Africa|hCoV-19/DRC/KN-13/2020|EPI ISL 414647|B.1|Democratic Republic of the Congo|2020-03-09	Africa|hCoV-19/Egypt/C-CU002b-S3/2020|EPI ISL 529032|B.1.1.1|Egypt|2020-06-19	0.0005552783	Africa
Africa|hCoV-19/Egypt/Army-MCL001/2020|EPI ISL 510526|B.1|Egypt|2020-06-01	Africa|hCoV-19/Egypt/C-CU002b-S3/2020|EPI ISL 529032|B.1.1.1|Egypt|2020-06-19	0.0006724316	Africa
Africa|hCoV-19/Egypt/C-CU001a-S1/2020|EPI ISL 529031|B.1.255|Egypt|2020-05-19	Africa|hCoV-19/Egypt/C-CU002b-S3/2020|EPI ISL 529032|B.1.1.1|Egypt|2020-06-19	0.0007062125	Africa
Africa|hCoV-19/Algeria/G0638 2264/2020|EPI ISL 418241|B.1|Algeria|2020-03-02	Africa|hCoV-19/Egypt/C-VSVRI-SERVAC/2020|EPI ISL 528386|B.1.255|Egypt|2020-08-22	0.0002356569	Africa
Africa|hCoV-19/Algeria/G0640 2265/2020|EPI ISL 418242|B.1|Algeria|2020-03-08	Africa|hCoV-19/Egypt/C-VSVRI-SERVAC/2020|EPI ISL 528386|B.1.255|Egypt|2020-08-22	0.0001344086	Africa
Africa|hCoV-19/Algeria/G0860 2262/2020|EPI ISL 420037|B.1|Algeria|2020-03-02	Africa|hCoV-19/Egypt/C-VSVRI-SERVAC/2020|EPI ISL 528386|B.1.255|Egypt|2020-08-22	0.0001344086	Africa
Africa|hCoV-19/Benin/1022/2020|EPI ISL 476826|B.1|Benin|2020-03-25	Africa|hCoV-19/Egypt/C-VSVRI-SERVAC/2020|EPI ISL 528386|B.1.255|Egypt|2020-08-22	0.0001680441	Africa
Africa|hCoV-19/Benin/1092/2020|EPI ISL 476827|B.1|Benin|2020-03-27	Africa|hCoV-19/Egypt/C-VSVRI-SERVAC/2020|EPI ISL 528386|B.1.255|Egypt|2020-08-22	0.0002353494	Africa
Africa|hCoV-19/Benin/1408/2020|EPI ISL 476825|B.1.356|Benin|2020-04-04	Africa|hCoV-19/Egypt/C-VSVRI-SERVAC/2020|EPI ISL 528386|B.1.255|Egypt|2020-08-22	0.0001344177	Africa
Africa|hCoV-19/Benin/1409/2020|EPI ISL 476828|B.1|Benin|2020-04-06	Africa|hCoV-19/Egypt/C-VSVRI-SERVAC/2020|EPI ISL 528386|B.1.255|Egypt|2020-08-22	0.0001692097	Africa
Africa|hCoV-19/Benin/1950/2020|EPI ISL 476830|A|Benin|2020-04-15	Africa|hCoV-19/Egypt/C-VSVRI-SERVAC/2020|EPI ISL 528386|B.1.255|Egypt|2020-08-22	0.0004034401	Africa
Africa|hCoV-19/Benin/197/2020|EPI ISL 476822|B.1.178|Benin|2020-03-15	Africa|hCoV-19/Egypt/C-VSVRI-SERVAC/2020|EPI ISL 528386|B.1.255|Egypt|2020-08-22	0.0001680627	Africa
Africa|hCoV-19/Benin/2012/2020|EPI ISL 476831|A|Benin|2020-04-15	Africa|hCoV-19/Egypt/C-VSVRI-SERVAC/2020|EPI ISL 528386|B.1.255|Egypt|2020-08-22	0.0004370058	Africa
Africa|hCoV-19/Benin/260/2020|EPI ISL 476823|B.1.292|Benin|2020-03-17	Africa|hCoV-19/Egypt/C-VSVRI-SERVAC/2020|EPI ISL 528386|B.1.255|Egypt|2020-08-22	0.0002016387	Africa
Africa|hCoV-19/Benin/314/2020|EPI ISL 476834|B.1.5|Benin|2020-03-17	Africa|hCoV-19/Egypt/C-VSVRI-SERVAC/2020|EPI ISL 528386|B.1.255|Egypt|2020-08-22	0.0002027498	Africa
Africa|hCoV-19/Benin/461/2020|EPI ISL 476833|A|Benin|2020-03-17	Africa|hCoV-19/Egypt/C-VSVRI-SERVAC/2020|EPI ISL 528386|B.1.255|Egypt|2020-08-22	0.0004033643	Africa
Africa|hCoV-19/Benin/501/2020|EPI ISL 476824|B.1.356|Benin|2020-03-17	Africa|hCoV-19/Egypt/C-VSVRI-SERVAC/2020|EPI ISL 528386|B.1.255|Egypt|2020-08-22	0.0001344086	Africa
Africa|hCoV-19/Benin/843/2020|EPI ISL 476829|A|Benin|2020-03-19	Africa|hCoV-19/Egypt/C-VSVRI-SERVAC/2020|EPI ISL 528386|B.1.255|Egypt|2020-08-22	0.0003361685	Africa
Africa|hCoV-19/Botswana/BOT0455/2020|EPI ISL 560386|B.1|Botswana|2020-03-28	Africa|hCoV-19/Egypt/C-VSVRI-SERVAC/2020|EPI ISL 528386|B.1.255|Egypt|2020-08-22	0.0000672016	Africa
Africa|hCoV-19/Botswana/BOT2254/2020|EPI ISL 560390|B.1.1|Botswana|2020-04-08	Africa|hCoV-19/Egypt/C-VSVRI-SERVAC/2020|EPI ISL 528386|B.1.255|Egypt|2020-08-22	0.0002052692	Africa
Africa|hCoV-19/Botswana/BOT2283/2020|EPI ISL 560385|B.1|Botswana|2020-04-07	Africa|hCoV-19/Egypt/C-VSVRI-SERVAC/2020|EPI ISL 528386|B.1.255|Egypt|2020-08-22	0.0001743806	Africa
Africa|hCoV-19/Botswana/BOT2624/2020|EPI ISL 560387|B.1.1|Botswana|2020-04-05	Africa|hCoV-19/Egypt/C-VSVRI-SERVAC/2020|EPI ISL 528386|B.1.255|Egypt|2020-08-22	0.0002092997	Africa
Africa|hCoV-19/Botswana/BOT4161/2020|EPI ISL 560388|B.1.1.220|Botswana|2020-04-16	Africa|hCoV-19/Egypt/C-VSVRI-SERVAC/2020|EPI ISL 528386|B.1.255|Egypt|2020-08-22	0.0002765222	Africa
Africa|hCoV-19/DRC/04186/2020|EPI ISL 471411|A|Democratic Republic of the Congo|2020-04-25	Africa|hCoV-19/Egypt/C-VSVRI-SERVAC/2020|EPI ISL 528386|B.1.255|Egypt|2020-08-22	0.0004033640	Africa
Africa|hCoV-19/DRC/04188/2020|EPI ISL 471413|A|Democratic Republic of the Congo|2020-04-25	Africa|hCoV-19/Egypt/C-VSVRI-SERVAC/2020|EPI ISL 528386|B.1.255|Egypt|2020-08-22	0.0004853280	Africa
Africa|hCoV-19/DRC/10041/2020|EPI ISL 527543|B.1.1.275|Democratic Republic of the Congo|2020-05-22	Africa|hCoV-19/Egypt/C-VSVRI-SERVAC/2020|EPI ISL 528386|B.1.255|Egypt|2020-08-22	0.0002728384	Africa
Africa|hCoV-19/DRC/10057/2020|EPI ISL 527538|B.1.1.275|Democratic Republic of the Congo|2020-05-22	Africa|hCoV-19/Egypt/C-VSVRI-SERVAC/2020|EPI ISL 528386|B.1.255|Egypt|2020-08-22	0.0003874677	Africa
Africa|hCoV-19/DRC/10061/2020|EPI ISL 527521|B.1.1.275|Democratic Republic of the Congo|2020-05-22	Africa|hCoV-19/Egypt/C-VSVRI-SERVAC/2020|EPI ISL 528386|B.1.255|Egypt|2020-08-22	0.0002431874	Africa
Africa|hCoV-19/DRC/10070/2020|EPI ISL 527544|B.1.178|Democratic Republic of the Congo|2020-05-22	Africa|hCoV-19/Egypt/C-VSVRI-SERVAC/2020|EPI ISL 528386|B.1.255|Egypt|2020-08-22	0.0003064719	Africa
Africa|hCoV-19/DRC/10120/2020|EPI ISL 513624|B.1.1.275|Democratic Republic of the Congo|2020-05-22	Africa|hCoV-19/Egypt/C-VSVRI-SERVAC/2020|EPI ISL 528386|B.1.255|Egypt|2020-08-22	0.0003144554	Africa
Africa|hCoV-19/DRC/10127/2020|EPI ISL 513625|B.1.1.275|Democratic Republic of the Congo|2020-05-22	Africa|hCoV-19/Egypt/C-VSVRI-SERVAC/2020|EPI ISL 528386|B.1.255|Egypt|2020-08-22	0.0003103787	Africa
Africa|hCoV-19/DRC/10242/2020|EPI ISL 513626|B.1.84|Democratic Republic of the Congo|2020-05-22	Africa|hCoV-19/Egypt/C-VSVRI-SERVAC/2020|EPI ISL 528386|B.1.255|Egypt|2020-08-22	0.0002032140	Africa
Africa|hCoV-19/DRC/10251/2020|EPI ISL 513627|B.1.128|Democratic Republic of the Congo|2020-05-22	Africa|hCoV-19/Egypt/C-VSVRI-SERVAC/2020|EPI ISL 528386|B.1.255|Egypt|2020-08-22	0.0003390734	Africa
Africa|hCoV-19/DRC/10324/2020|EPI ISL 527545|B.1.214|Democratic Republic of the Congo|2020-05-22	Africa|hCoV-19/Egypt/C-VSVRI-SERVAC/2020|EPI ISL 528386|B.1.255|Egypt|2020-08-22	0.0002727483	Africa
Africa|hCoV-19/DRC/10346/2020|EPI ISL 527546|B.1.214|Democratic Republic of the Congo|2020-05-22	Africa|hCoV-19/Egypt/C-VSVRI-SERVAC/2020|EPI ISL 528386|B.1.255|Egypt|2020-08-22	0.0002755850	Africa
Africa|hCoV-19/DRC/10364/2020|EPI ISL 527498|B.1|Democratic Republic of the Congo|2020-05-22	Africa|hCoV-19/Egypt/C-VSVRI-SERVAC/2020|EPI ISL 528386|B.1.255|Egypt|2020-08-22	0.0001714899	Africa
Africa|hCoV-19/DRC/10371/2020|EPI ISL 527489|B.1.178|Democratic Republic of the Congo|2020-05-22	Africa|hCoV-19/Egypt/C-VSVRI-SERVAC/2020|EPI ISL 528386|B.1.255|Egypt|2020-08-22	0.0003069976	Africa
Africa|hCoV-19/DRC/10373/2020|EPI ISL 527495|B.1.159|Democratic Republic of the Congo|2020-05-22	Africa|hCoV-19/Egypt/C-VSVRI-SERVAC/2020|EPI ISL 528386|B.1.255|Egypt|2020-08-22	0.0002049090	Africa
Africa|hCoV-19/DRC/10374/2020|EPI ISL 527539|B.1.84|Democratic Republic of the Congo|2020-05-22	Africa|hCoV-19/Egypt/C-VSVRI-SERVAC/2020|EPI ISL 528386|B.1.255|Egypt|2020-08-22	0.0004554399	Africa
Africa|hCoV-19/DRC/10375/2020|EPI ISL 527499|B.1.84|Democratic Republic of the Congo|2020-05-22	Africa|hCoV-19/Egypt/C-VSVRI-SERVAC/2020|EPI ISL 528386|B.1.255|Egypt|2020-08-22	0.0003421435	Africa
Africa|hCoV-19/DRC/10399/2020|EPI ISL 527491|B.1.214|Democratic Republic of the Congo|2020-05-22	Africa|hCoV-19/Egypt/C-VSVRI-SERVAC/2020|EPI ISL 528386|B.1.255|Egypt|2020-08-22	0.0002729446	Africa
Africa|hCoV-19/DRC/10502/2020|EPI ISL 527547|B.1.5|Democratic Republic of the Congo|2020-05-20	Africa|hCoV-19/Egypt/C-VSVRI-SERVAC/2020|EPI ISL 528386|B.1.255|Egypt|2020-08-22	0.0001021925	Africa
Africa|hCoV-19/DRC/10506/2020|EPI ISL 527524|B.1.5|Democratic Republic of the Congo|2020-05-18	Africa|hCoV-19/Egypt/C-VSVRI-SERVAC/2020|EPI ISL 528386|B.1.255|Egypt|2020-08-22	0.0001046699	Africa
Africa|hCoV-19/DRC/10507/2020|EPI ISL 527492|B.1.5|Democratic Republic of the Congo|2020-05-18	Africa|hCoV-19/Egypt/C-VSVRI-SERVAC/2020|EPI ISL 528386|B.1.255|Egypt|2020-08-22	0.0001365211	Africa
Africa|hCoV-19/DRC/10508/2020|EPI ISL 527494|B.1.5|Democratic Republic of the Congo|2020-05-20	Africa|hCoV-19/Egypt/C-VSVRI-SERVAC/2020|EPI ISL 528386|B.1.255|Egypt|2020-08-22	0.0001358029	Africa
Africa|hCoV-19/DRC/10532/2020|EPI ISL 527532|B.1.5|Democratic Republic of the Congo|2020-05-20	Africa|hCoV-19/Egypt/C-VSVRI-SERVAC/2020|EPI ISL 528386|B.1.255|Egypt|2020-08-22	0.0001047649	Africa
Africa|hCoV-19/DRC/10533/2020|EPI ISL 527548|B.1.5|Democratic Republic of the Congo|2020-05-20	Africa|hCoV-19/Egypt/C-VSVRI-SERVAC/2020|EPI ISL 528386|B.1.255|Egypt|2020-08-22	0.0001363011	Africa
Africa|hCoV-19/DRC/10621/2020|EPI ISL 527526|B.1.214|Democratic Republic of the Congo|2020-05-23	Africa|hCoV-19/Egypt/C-VSVRI-SERVAC/2020|EPI ISL 528386|B.1.255|Egypt|2020-08-22	0.0002439500	Africa
Africa|hCoV-19/DRC/10640/2020|EPI ISL 527541|B.1|Democratic Republic of the Congo|2020-05-22	Africa|hCoV-19/Egypt/C-VSVRI-SERVAC/2020|EPI ISL 528386|B.1.255|Egypt|2020-08-22	0.0004232015	Africa
Africa|hCoV-19/DRC/10644/2020|EPI ISL 527549|B.1|Democratic Republic of the Congo|2020-05-22	Africa|hCoV-19/Egypt/C-VSVRI-SERVAC/2020|EPI ISL 528386|B.1.255|Egypt|2020-08-22	0.0004089408	Africa
Africa|hCoV-19/DRC/10728/2020|EPI ISL 513628|B.1.5|Democratic Republic of the Congo|2020-05-23	Africa|hCoV-19/Egypt/C-VSVRI-SERVAC/2020|EPI ISL 528386|B.1.255|Egypt|2020-08-22	0.0001400319	Africa
Africa|hCoV-19/DRC/10731/2020|EPI ISL 513629|B.1.1.1|Democratic Republic of the Congo|2020-05-23	Africa|hCoV-19/Egypt/C-VSVRI-SERVAC/2020|EPI ISL 528386|B.1.255|Egypt|2020-08-22	0.0003880021	Africa
Africa|hCoV-19/DRC/10733/2020|EPI ISL 513630|B.1|Democratic Republic of the Congo|2020-05-23	Africa|hCoV-19/Egypt/C-VSVRI-SERVAC/2020|EPI ISL 528386|B.1.255|Egypt|2020-08-22	0.0002702151	Africa
Africa|hCoV-19/DRC/108/2020|EPI ISL 417948|B.1.128|Democratic Republic of the Congo|2020-03-19	Africa|hCoV-19/Egypt/C-VSVRI-SERVAC/2020|EPI ISL 528386|B.1.255|Egypt|2020-08-22	0.0002355277	Africa
Africa|hCoV-19/DRC/10885/2020|EPI ISL 513631|B.1.84|Democratic Republic of the Congo|2020-05-23	Africa|hCoV-19/Egypt/C-VSVRI-SERVAC/2020|EPI ISL 528386|B.1.255|Egypt|2020-08-22	0.0002721610	Africa
Africa|hCoV-19/DRC/10902/2020|EPI ISL 527490|B.1.178|Democratic Republic of the Congo|2020-05-23	Africa|hCoV-19/Egypt/C-VSVRI-SERVAC/2020|EPI ISL 528386|B.1.255|Egypt|2020-08-22	0.0002385929	Africa
Africa|hCoV-19/DRC/10913/2020|EPI ISL 527507|B.1.84|Democratic Republic of the Congo|2020-05-24	Africa|hCoV-19/Egypt/C-VSVRI-SERVAC/2020|EPI ISL 528386|B.1.255|Egypt|2020-08-22	0.0003442502	Africa
Africa|hCoV-19/DRC/11005/2020|EPI ISL 527550|B.1.159|Democratic Republic of the Congo|2020-05-24	Africa|hCoV-19/Egypt/C-VSVRI-SERVAC/2020|EPI ISL 528386|B.1.255|Egypt|2020-08-22	0.0003067404	Africa
Africa|hCoV-19/DRC/11008/2020|EPI ISL 527503|B.1.159|Democratic Republic of the Congo|2020-05-24	Africa|hCoV-19/Egypt/C-VSVRI-SERVAC/2020|EPI ISL 528386|B.1.255|Egypt|2020-08-22	0.0002406984	Africa
Africa|hCoV-19/DRC/11022/2020|EPI ISL 527551|B.1.214|Democratic Republic of the Congo|2020-05-24	Africa|hCoV-19/Egypt/C-VSVRI-SERVAC/2020|EPI ISL 528386|B.1.255|Egypt|2020-08-22	0.0003409839	Africa
Africa|hCoV-19/DRC/11024/2020|EPI ISL 527552|B.1.149|Democratic Republic of the Congo|2020-05-24	Africa|hCoV-19/Egypt/C-VSVRI-SERVAC/2020|EPI ISL 528386|B.1.255|Egypt|2020-08-22	0.0003785020	Africa
Africa|hCoV-19/DRC/11026/2020|EPI ISL 527553|B.1.149|Democratic Republic of the Congo|2020-05-24	Africa|hCoV-19/Egypt/C-VSVRI-SERVAC/2020|EPI ISL 528386|B.1.255|Egypt|2020-08-22	0.0002385766	Africa
Africa|hCoV-19/DRC/11031/2020|EPI ISL 527554|B.1.214|Democratic Republic of the Congo|2020-05-24	Africa|hCoV-19/Egypt/C-VSVRI-SERVAC/2020|EPI ISL 528386|B.1.255|Egypt|2020-08-22	0.0002728664	Africa
Africa|hCoV-19/DRC/11041/2020|EPI ISL 527555|B.1|Democratic Republic of the Congo|2020-05-24	Africa|hCoV-19/Egypt/C-VSVRI-SERVAC/2020|EPI ISL 528386|B.1.255|Egypt|2020-08-22	0.0002386800	Africa
Africa|hCoV-19/DRC/11057/2020|EPI ISL 527528|B.1.5|Democratic Republic of the Congo|2020-05-24	Africa|hCoV-19/Egypt/C-VSVRI-SERVAC/2020|EPI ISL 528386|B.1.255|Egypt|2020-08-22	0.0001743965	Africa
Africa|hCoV-19/DRC/11078/2020|EPI ISL 527514|B.1|Democratic Republic of the Congo|2020-05-24	Africa|hCoV-19/Egypt/C-VSVRI-SERVAC/2020|EPI ISL 528386|B.1.255|Egypt|2020-08-22	0.0002071327	Africa
Africa|hCoV-19/DRC/11079/2020|EPI ISL 527500|B.1.214|Democratic Republic of the Congo|2020-05-24	Africa|hCoV-19/Egypt/C-VSVRI-SERVAC/2020|EPI ISL 528386|B.1.255|Egypt|2020-08-22	0.0002056773	Africa
Africa|hCoV-19/DRC/11093/2020|EPI ISL 527527|B.1.5|Democratic Republic of the Congo|2020-05-24	Africa|hCoV-19/Egypt/C-VSVRI-SERVAC/2020|EPI ISL 528386|B.1.255|Egypt|2020-08-22	0.0002448560	Africa
Africa|hCoV-19/DRC/11096/2020|EPI ISL 527522|B.1|Democratic Republic of the Congo|2020-05-24	Africa|hCoV-19/Egypt/C-VSVRI-SERVAC/2020|EPI ISL 528386|B.1.255|Egypt|2020-08-22	0.0002432769	Africa
Africa|hCoV-19/DRC/11114/2020|EPI ISL 527534|B.1.214|Democratic Republic of the Congo|2020-05-25	Africa|hCoV-19/Egypt/C-VSVRI-SERVAC/2020|EPI ISL 528386|B.1.255|Egypt|2020-08-22	0.0003145762	Africa
Africa|hCoV-19/DRC/11123/2020|EPI ISL 527496|B.1.84|Democratic Republic of the Congo|2020-05-24	Africa|hCoV-19/Egypt/C-VSVRI-SERVAC/2020|EPI ISL 528386|B.1.255|Egypt|2020-08-22	0.0002391011	Africa
Africa|hCoV-19/DRC/11134/2020|EPI ISL 527518|B.1.5|Democratic Republic of the Congo|2020-05-24	Africa|hCoV-19/Egypt/C-VSVRI-SERVAC/2020|EPI ISL 528386|B.1.255|Egypt|2020-08-22	0.0001385974	Africa
Africa|hCoV-19/DRC/11143/2020|EPI ISL 527556|B.1|Democratic Republic of the Congo|2020-05-24	Africa|hCoV-19/Egypt/C-VSVRI-SERVAC/2020|EPI ISL 528386|B.1.255|Egypt|2020-08-22	0.0003067778	Africa
Africa|hCoV-19/DRC/11145/2020|EPI ISL 527501|B.1.214|Democratic Republic of the Congo|2020-05-24	Africa|hCoV-19/Egypt/C-VSVRI-SERVAC/2020|EPI ISL 528386|B.1.255|Egypt|2020-08-22	0.0003430659	Africa
Africa|hCoV-19/DRC/11148/2020|EPI ISL 527525|B.1.178|Democratic Republic of the Congo|2020-05-24	Africa|hCoV-19/Egypt/C-VSVRI-SERVAC/2020|EPI ISL 528386|B.1.255|Egypt|2020-08-22	0.0003498912	Africa
Africa|hCoV-19/DRC/11157/2020|EPI ISL 527530|B.1|Democratic Republic of the Congo|2020-05-25	Africa|hCoV-19/Egypt/C-VSVRI-SERVAC/2020|EPI ISL 528386|B.1.255|Egypt|2020-08-22	0.0003129891	Africa
Africa|hCoV-19/DRC/11187/2020|EPI ISL 527523|B.1.1.275|Democratic Republic of the Congo|2020-05-23	Africa|hCoV-19/Egypt/C-VSVRI-SERVAC/2020|EPI ISL 528386|B.1.255|Egypt|2020-08-22	0.0003480853	Africa
Africa|hCoV-19/DRC/11191/2020|EPI ISL 527506|B.1.1.275|Democratic Republic of the Congo|2020-05-23	Africa|hCoV-19/Egypt/C-VSVRI-SERVAC/2020|EPI ISL 528386|B.1.255|Egypt|2020-08-22	0.0002404232	Africa
Africa|hCoV-19/DRC/11252/2020|EPI ISL 527557|B.1.1.275|Democratic Republic of the Congo|2020-05-21	Africa|hCoV-19/Egypt/C-VSVRI-SERVAC/2020|EPI ISL 528386|B.1.255|Egypt|2020-08-22	0.0004089384	Africa
Africa|hCoV-19/DRC/11260/2020|EPI ISL 527558|B.1.1.275|Democratic Republic of the Congo|2020-05-23	Africa|hCoV-19/Egypt/C-VSVRI-SERVAC/2020|EPI ISL 528386|B.1.255|Egypt|2020-08-22	0.0002727148	Africa
Africa|hCoV-19/DRC/1131/2020|EPI ISL 429255|B.1.5|Democratic Republic of the Congo|2020-04-05	Africa|hCoV-19/Egypt/C-VSVRI-SERVAC/2020|EPI ISL 528386|B.1.255|Egypt|2020-08-22	0.0001355866	Africa
Africa|hCoV-19/DRC/11310/2020|EPI ISL 527529|B.1.149|Democratic Republic of the Congo|2020-05-25	Africa|hCoV-19/Egypt/C-VSVRI-SERVAC/2020|EPI ISL 528386|B.1.255|Egypt|2020-08-22	0.0002444465	Africa
Africa|hCoV-19/DRC/11318/2020|EPI ISL 527559|B.1.149|Democratic Republic of the Congo|2020-05-25	Africa|hCoV-19/Egypt/C-VSVRI-SERVAC/2020|EPI ISL 528386|B.1.255|Egypt|2020-08-22	0.0002373126	Africa
Africa|hCoV-19/DRC/11326/2020|EPI ISL 527508|B.1|Democratic Republic of the Congo|2020-05-25	Africa|hCoV-19/Egypt/C-VSVRI-SERVAC/2020|EPI ISL 528386|B.1.255|Egypt|2020-08-22	0.0002409660	Africa
Africa|hCoV-19/DRC/11334/2020|EPI ISL 527504|B.1.178|Democratic Republic of the Congo|2020-05-25	Africa|hCoV-19/Egypt/C-VSVRI-SERVAC/2020|EPI ISL 528386|B.1.255|Egypt|2020-08-22	0.0002406231	Africa
Africa|hCoV-19/DRC/11337/2020|EPI ISL 527510|B.1.84|Democratic Republic of the Congo|2020-05-25	Africa|hCoV-19/Egypt/C-VSVRI-SERVAC/2020|EPI ISL 528386|B.1.255|Egypt|2020-08-22	0.0003102609	Africa
Africa|hCoV-19/DRC/11341/2020|EPI ISL 527509|B.1.1.275|Democratic Republic of the Congo|2020-05-25	Africa|hCoV-19/Egypt/C-VSVRI-SERVAC/2020|EPI ISL 528386|B.1.255|Egypt|2020-08-22	0.0003444803	Africa
Africa|hCoV-19/DRC/11348/2020|EPI ISL 527560|B.1.149|Democratic Republic of the Congo|2020-05-25	Africa|hCoV-19/Egypt/C-VSVRI-SERVAC/2020|EPI ISL 528386|B.1.255|Egypt|2020-08-22	0.0002374978	Africa
Africa|hCoV-19/DRC/11369/2020|EPI ISL 527537|B.1.214|Democratic Republic of the Congo|2020-05-25	Africa|hCoV-19/Egypt/C-VSVRI-SERVAC/2020|EPI ISL 528386|B.1.255|Egypt|2020-08-22	0.0002805910	Africa
Africa|hCoV-19/DRC/11376/2020|EPI ISL 527513|B.1.214|Democratic Republic of the Congo|2020-05-25	Africa|hCoV-19/Egypt/C-VSVRI-SERVAC/2020|EPI ISL 528386|B.1.255|Egypt|2020-08-22	0.0003105391	Africa
Africa|hCoV-19/DRC/11411/2020|EPI ISL 527561|B.1.5|Democratic Republic of the Congo|2020-05-25	Africa|hCoV-19/Egypt/C-VSVRI-SERVAC/2020|EPI ISL 528386|B.1.255|Egypt|2020-08-22	0.0002044183	Africa
Africa|hCoV-19/DRC/11450/2020|EPI ISL 527516|B.1.5|Democratic Republic of the Congo|2020-05-25	Africa|hCoV-19/Egypt/C-VSVRI-SERVAC/2020|EPI ISL 528386|B.1.255|Egypt|2020-08-22	0.0001399890	Africa
Africa|hCoV-19/DRC/11458/2020|EPI ISL 527497|B.1.5|Democratic Republic of the Congo|2020-05-25	Africa|hCoV-19/Egypt/C-VSVRI-SERVAC/2020|EPI ISL 528386|B.1.255|Egypt|2020-08-22	0.0002752935	Africa
Africa|hCoV-19/DRC/11460/2020|EPI ISL 527562|B.1.214|Democratic Republic of the Congo|2020-05-25	Africa|hCoV-19/Egypt/C-VSVRI-SERVAC/2020|EPI ISL 528386|B.1.255|Egypt|2020-08-22	0.0004134302	Africa
Africa|hCoV-19/DRC/11472/2020|EPI ISL 527502|B.1.214|Democratic Republic of the Congo|2020-05-25	Africa|hCoV-19/Egypt/C-VSVRI-SERVAC/2020|EPI ISL 528386|B.1.255|Egypt|2020-08-22	0.0003426978	Africa
Africa|hCoV-19/DRC/11477/2020|EPI ISL 527563|B.1.84|Democratic Republic of the Congo|2020-05-25	Africa|hCoV-19/Egypt/C-VSVRI-SERVAC/2020|EPI ISL 528386|B.1.255|Egypt|2020-08-22	0.0001701811	Africa
Africa|hCoV-19/DRC/11486/2020|EPI ISL 527564|B.1.214|Democratic Republic of the Congo|2020-05-25	Africa|hCoV-19/Egypt/C-VSVRI-SERVAC/2020|EPI ISL 528386|B.1.255|Egypt|2020-08-22	0.0003408959	Africa
Africa|hCoV-19/DRC/11487/2020|EPI ISL 527505|B.1|Democratic Republic of the Congo|2020-05-25	Africa|hCoV-19/Egypt/C-VSVRI-SERVAC/2020|EPI ISL 528386|B.1.255|Egypt|2020-08-22	0.0002755404	Africa
Africa|hCoV-19/DRC/11507/2020|EPI ISL 527512|B.1|Democratic Republic of the Congo|2020-05-25	Africa|hCoV-19/Egypt/C-VSVRI-SERVAC/2020|EPI ISL 528386|B.1.255|Egypt|2020-08-22	0.0003098612	Africa
Africa|hCoV-19/DRC/1151/2020|EPI ISL 447596|B.38|Democratic Republic of the Congo|2020-04-05	Africa|hCoV-19/Egypt/C-VSVRI-SERVAC/2020|EPI ISL 528386|B.1.255|Egypt|2020-08-22	0.0004756234	Africa
Africa|hCoV-19/DRC/11511/2020|EPI ISL 527511|B.1.214|Democratic Republic of the Congo|2020-05-25	Africa|hCoV-19/Egypt/C-VSVRI-SERVAC/2020|EPI ISL 528386|B.1.255|Egypt|2020-08-22	0.0003448044	Africa
Africa|hCoV-19/DRC/11572/2020|EPI ISL 527565|B.1.214|Democratic Republic of the Congo|2020-05-25	Africa|hCoV-19/Egypt/C-VSVRI-SERVAC/2020|EPI ISL 528386|B.1.255|Egypt|2020-08-22	0.0002383281	Africa
Africa|hCoV-19/DRC/11576/2020|EPI ISL 527517|B.1|Democratic Republic of the Congo|2020-05-25	Africa|hCoV-19/Egypt/C-VSVRI-SERVAC/2020|EPI ISL 528386|B.1.255|Egypt|2020-08-22	0.0002427202	Africa
Africa|hCoV-19/DRC/11583/2020|EPI ISL 527542|B.1|Democratic Republic of the Congo|2020-05-25	Africa|hCoV-19/Egypt/C-VSVRI-SERVAC/2020|EPI ISL 528386|B.1.255|Egypt|2020-08-22	0.0002826957	Africa
Africa|hCoV-19/DRC/11616/2020|EPI ISL 527519|B.1|Democratic Republic of the Congo|2020-05-25	Africa|hCoV-19/Egypt/C-VSVRI-SERVAC/2020|EPI ISL 528386|B.1.255|Egypt|2020-08-22	0.0002423003	Africa
Africa|hCoV-19/DRC/11623/2020|EPI ISL 527566|B.1.5|Democratic Republic of the Congo|2020-05-25	Africa|hCoV-19/Egypt/C-VSVRI-SERVAC/2020|EPI ISL 528386|B.1.255|Egypt|2020-08-22	0.0002386789	Africa
Africa|hCoV-19/DRC/11624/2020|EPI ISL 527567|B.1.149|Democratic Republic of the Congo|2020-05-25	Africa|hCoV-19/Egypt/C-VSVRI-SERVAC/2020|EPI ISL 528386|B.1.255|Egypt|2020-08-22	0.0002385637	Africa
Africa|hCoV-19/DRC/11631/2020|EPI ISL 527568|B.1.149|Democratic Republic of the Congo|2020-05-25	Africa|hCoV-19/Egypt/C-VSVRI-SERVAC/2020|EPI ISL 528386|B.1.255|Egypt|2020-08-22	0.0002388078	Africa
Africa|hCoV-19/DRC/11632/2020|EPI ISL 527493|B.1|Democratic Republic of the Congo|2020-05-25	Africa|hCoV-19/Egypt/C-VSVRI-SERVAC/2020|EPI ISL 528386|B.1.255|Egypt|2020-08-22	0.0002731580	Africa
Africa|hCoV-19/DRC/11635/2020|EPI ISL 527540|B.1.214|Democratic Republic of the Congo|2020-05-25	Africa|hCoV-19/Egypt/C-VSVRI-SERVAC/2020|EPI ISL 528386|B.1.255|Egypt|2020-08-22	0.0002813052	Africa
Africa|hCoV-19/DRC/11640/2020|EPI ISL 527535|B.1.178|Democratic Republic of the Congo|2020-05-25	Africa|hCoV-19/Egypt/C-VSVRI-SERVAC/2020|EPI ISL 528386|B.1.255|Egypt|2020-08-22	0.0003486613	Africa
Africa|hCoV-19/DRC/11643/2020|EPI ISL 527520|B.1.5|Democratic Republic of the Congo|2020-05-25	Africa|hCoV-19/Egypt/C-VSVRI-SERVAC/2020|EPI ISL 528386|B.1.255|Egypt|2020-08-22	0.0002428693	Africa
Africa|hCoV-19/DRC/11648/2020|EPI ISL 527569|B.1.6|Democratic Republic of the Congo|2020-05-25	Africa|hCoV-19/Egypt/C-VSVRI-SERVAC/2020|EPI ISL 528386|B.1.255|Egypt|2020-08-22	0.0002716132	Africa
Africa|hCoV-19/DRC/11652/2020|EPI ISL 527570|B.1.149|Democratic Republic of the Congo|2020-05-25	Africa|hCoV-19/Egypt/C-VSVRI-SERVAC/2020|EPI ISL 528386|B.1.255|Egypt|2020-08-22	0.0002384978	Africa
Africa|hCoV-19/DRC/11653/2020|EPI ISL 527533|B.1.84|Democratic Republic of the Congo|2020-05-25	Africa|hCoV-19/Egypt/C-VSVRI-SERVAC/2020|EPI ISL 528386|B.1.255|Egypt|2020-08-22	0.0002094701	Africa
Africa|hCoV-19/DRC/11676/2020|EPI ISL 527531|B.1|Democratic Republic of the Congo|2020-05-26	Africa|hCoV-19/Egypt/C-VSVRI-SERVAC/2020|EPI ISL 528386|B.1.255|Egypt|2020-08-22	0.0004208614	Africa
Africa|hCoV-19/DRC/11677/2020|EPI ISL 527515|B.1.214|Democratic Republic of the Congo|2020-05-26	Africa|hCoV-19/Egypt/C-VSVRI-SERVAC/2020|EPI ISL 528386|B.1.255|Egypt|2020-08-22	0.0003463578	Africa
Africa|hCoV-19/DRC/11732/2020|EPI ISL 527536|B.1.214|Democratic Republic of the Congo|2020-05-26	Africa|hCoV-19/Egypt/C-VSVRI-SERVAC/2020|EPI ISL 528386|B.1.255|Egypt|2020-08-22	0.0002094094	Africa
Africa|hCoV-19/DRC/11733/2020|EPI ISL 527571|B.1.149|Democratic Republic of the Congo|2020-05-26	Africa|hCoV-19/Egypt/C-VSVRI-SERVAC/2020|EPI ISL 528386|B.1.255|Egypt|2020-08-22	0.0002372990	Africa
Africa|hCoV-19/DRC/11806/2020|EPI ISL 527572|B.1.214|Democratic Republic of the Congo|2020-05-26	Africa|hCoV-19/Egypt/C-VSVRI-SERVAC/2020|EPI ISL 528386|B.1.255|Egypt|2020-08-22	0.0003407333	Africa
Africa|hCoV-19/DRC/1234/2020|EPI ISL 429258|B.1.5|Democratic Republic of the Congo|2020-04-06	Africa|hCoV-19/Egypt/C-VSVRI-SERVAC/2020|EPI ISL 528386|B.1.255|Egypt|2020-08-22	0.0001427871	Africa
Africa|hCoV-19/DRC/1249/2020|EPI ISL 429259|B.1.5|Democratic Republic of the Congo|2020-04-06	Africa|hCoV-19/Egypt/C-VSVRI-SERVAC/2020|EPI ISL 528386|B.1.255|Egypt|2020-08-22	0.0001361773	Africa
Africa|hCoV-19/DRC/1319/2020|EPI ISL 431011|B.1.128|Democratic Republic of the Congo|2020-04-07	Africa|hCoV-19/Egypt/C-VSVRI-SERVAC/2020|EPI ISL 528386|B.1.255|Egypt|2020-08-22	0.0002380389	Africa
Africa|hCoV-19/DRC/1324/2020|EPI ISL 435033|B.1.128|Democratic Republic of the Congo|2020-04-07	Africa|hCoV-19/Egypt/C-VSVRI-SERVAC/2020|EPI ISL 528386|B.1.255|Egypt|2020-08-22	0.0002364312	Africa
Africa|hCoV-19/DRC/1326/2020|EPI ISL 435116|B.1|Democratic Republic of the Congo|2020-04-07	Africa|hCoV-19/Egypt/C-VSVRI-SERVAC/2020|EPI ISL 528386|B.1.255|Egypt|2020-08-22	0.0002076169	Africa
Africa|hCoV-19/DRC/1375/2020|EPI ISL 435117|B.1.1.1|Democratic Republic of the Congo|2020-04-07	Africa|hCoV-19/Egypt/C-VSVRI-SERVAC/2020|EPI ISL 528386|B.1.255|Egypt|2020-08-22	0.0003795428	Africa
Africa|hCoV-19/DRC/1376/2020|EPI ISL 431012|B.1.1.1|Democratic Republic of the Congo|2020-04-07	Africa|hCoV-19/Egypt/C-VSVRI-SERVAC/2020|EPI ISL 528386|B.1.255|Egypt|2020-08-22	0.0003420851	Africa
Africa|hCoV-19/DRC/1377/2020|EPI ISL 434678|B.1.1.1|Democratic Republic of the Congo|2020-04-07	Africa|hCoV-19/Egypt/C-VSVRI-SERVAC/2020|EPI ISL 528386|B.1.255|Egypt|2020-08-22	0.0003052674	Africa
Africa|hCoV-19/DRC/1378/2020|EPI ISL 435118|B.1.1.1|Democratic Republic of the Congo|2020-04-07	Africa|hCoV-19/Egypt/C-VSVRI-SERVAC/2020|EPI ISL 528386|B.1.255|Egypt|2020-08-22	0.0003410168	Africa
Africa|hCoV-19/DRC/1382/2020|EPI ISL 435113|B.1.1.1|Democratic Republic of the Congo|2020-04-07	Africa|hCoV-19/Egypt/C-VSVRI-SERVAC/2020|EPI ISL 528386|B.1.255|Egypt|2020-08-22	0.0003475773	Africa
Africa|hCoV-19/DRC/1397/2020|EPI ISL 434679|B.1.1.1|Democratic Republic of the Congo|2020-04-07	Africa|hCoV-19/Egypt/C-VSVRI-SERVAC/2020|EPI ISL 528386|B.1.255|Egypt|2020-08-22	0.0003413729	Africa
Africa|hCoV-19/DRC/1398/2020|EPI ISL 435114|B.1.1.1|Democratic Republic of the Congo|2020-04-07	Africa|hCoV-19/Egypt/C-VSVRI-SERVAC/2020|EPI ISL 528386|B.1.255|Egypt|2020-08-22	0.0003034255	Africa
Africa|hCoV-19/DRC/1422/2020|EPI ISL 434680|B.1.149|Democratic Republic of the Congo|2020-04-08	Africa|hCoV-19/Egypt/C-VSVRI-SERVAC/2020|EPI ISL 528386|B.1.255|Egypt|2020-08-22	0.0002412449	Africa
Africa|hCoV-19/DRC/1423/2020|EPI ISL 434710|B.1.149|Democratic Republic of the Congo|2020-04-08	Africa|hCoV-19/Egypt/C-VSVRI-SERVAC/2020|EPI ISL 528386|B.1.255|Egypt|2020-08-22	0.0002022181	Africa
Africa|hCoV-19/DRC/1486/2020|EPI ISL 434711|B.1|Democratic Republic of the Congo|2020-04-08	Africa|hCoV-19/Egypt/C-VSVRI-SERVAC/2020|EPI ISL 528386|B.1.255|Egypt|2020-08-22	0.0001746053	Africa
Africa|hCoV-19/DRC/1516/2020|EPI ISL 435032|B.1.5|Democratic Republic of the Congo|2020-04-09	Africa|hCoV-19/Egypt/C-VSVRI-SERVAC/2020|EPI ISL 528386|B.1.255|Egypt|2020-08-22	0.0001344203	Africa
Africa|hCoV-19/DRC/1565/2020|EPI ISL 434681|B.1|Democratic Republic of the Congo|2020-04-09	Africa|hCoV-19/Egypt/C-VSVRI-SERVAC/2020|EPI ISL 528386|B.1.255|Egypt|2020-08-22	0.0001714347	Africa
Africa|hCoV-19/DRC/158/2020|EPI ISL 417950|B.40|Democratic Republic of the Congo|2020-03-20	Africa|hCoV-19/Egypt/C-VSVRI-SERVAC/2020|EPI ISL 528386|B.1.255|Egypt|2020-08-22	0.0004706498	Africa
Africa|hCoV-19/DRC/1715/2020|EPI ISL 435156|B.1.84|Democratic Republic of the Congo|2020-04-10	Africa|hCoV-19/Egypt/C-VSVRI-SERVAC/2020|EPI ISL 528386|B.1.255|Egypt|2020-08-22	0.0002037618	Africa
Africa|hCoV-19/DRC/1767/2020|EPI ISL 435157|B.1.5|Democratic Republic of the Congo|2020-04-10	Africa|hCoV-19/Egypt/C-VSVRI-SERVAC/2020|EPI ISL 528386|B.1.255|Egypt|2020-08-22	0.0001401348	Africa
Africa|hCoV-19/DRC/1779/2020|EPI ISL 435158|C.14|Democratic Republic of the Congo|2020-04-10	Africa|hCoV-19/Egypt/C-VSVRI-SERVAC/2020|EPI ISL 528386|B.1.255|Egypt|2020-08-22	0.0004177240	Africa
Africa|hCoV-19/DRC/191/2020|EPI ISL 417955|B.1.128|Democratic Republic of the Congo|2020-03-21	Africa|hCoV-19/Egypt/C-VSVRI-SERVAC/2020|EPI ISL 528386|B.1.255|Egypt|2020-08-22	0.0002355831	Africa
Africa|hCoV-19/DRC/1952/2020|EPI ISL 435159|B.1.5|Democratic Republic of the Congo|2020-04-11	Africa|hCoV-19/Egypt/C-VSVRI-SERVAC/2020|EPI ISL 528386|B.1.255|Egypt|2020-08-22	0.0001385446	Africa
Africa|hCoV-19/DRC/1982/2020|EPI ISL 435160|B.1|Democratic Republic of the Congo|2020-04-12	Africa|hCoV-19/Egypt/C-VSVRI-SERVAC/2020|EPI ISL 528386|B.1.255|Egypt|2020-08-22	0.0001724973	Africa
Africa|hCoV-19/DRC/2047/2020|EPI ISL 435161|B.1.1.1|Democratic Republic of the Congo|2020-04-12	Africa|hCoV-19/Egypt/C-VSVRI-SERVAC/2020|EPI ISL 528386|B.1.255|Egypt|2020-08-22	0.0003084261	Africa
Africa|hCoV-19/DRC/2063/2020|EPI ISL 435162|B.1|Democratic Republic of the Congo|2020-04-12	Africa|hCoV-19/Egypt/C-VSVRI-SERVAC/2020|EPI ISL 528386|B.1.255|Egypt|2020-08-22	0.0001380841	Africa
Africa|hCoV-19/DRC/2120/2020|EPI ISL 435163|B.1.149|Democratic Republic of the Congo|2020-04-12	Africa|hCoV-19/Egypt/C-VSVRI-SERVAC/2020|EPI ISL 528386|B.1.255|Egypt|2020-08-22	0.0002036386	Africa
Africa|hCoV-19/DRC/2121/2020|EPI ISL 435164|B.1.149|Democratic Republic of the Congo|2020-04-12	Africa|hCoV-19/Egypt/C-VSVRI-SERVAC/2020|EPI ISL 528386|B.1.255|Egypt|2020-08-22	0.0002067322	Africa
Africa|hCoV-19/DRC/2122/2020|EPI ISL 435165|B.1.149|Democratic Republic of the Congo|2020-04-13	Africa|hCoV-19/Egypt/C-VSVRI-SERVAC/2020|EPI ISL 528386|B.1.255|Egypt|2020-08-22	0.0002805055	Africa
Africa|hCoV-19/DRC/2125/2020|EPI ISL 435166|B.1.149|Democratic Republic of the Congo|2020-04-13	Africa|hCoV-19/Egypt/C-VSVRI-SERVAC/2020|EPI ISL 528386|B.1.255|Egypt|2020-08-22	0.0002074182	Africa
Africa|hCoV-19/DRC/2128/2020|EPI ISL 435167|B.1|Democratic Republic of the Congo|2020-04-13	Africa|hCoV-19/Egypt/C-VSVRI-SERVAC/2020|EPI ISL 528386|B.1.255|Egypt|2020-08-22	0.0001410090	Africa
Africa|hCoV-19/DRC/2133/2020|EPI ISL 435168|B.1.128|Democratic Republic of the Congo|2020-04-13	Africa|hCoV-19/Egypt/C-VSVRI-SERVAC/2020|EPI ISL 528386|B.1.255|Egypt|2020-08-22	0.0002448201	Africa
Africa|hCoV-19/DRC/214/2020|EPI ISL 420030|B.1.6|Democratic Republic of the Congo|2020-03-21	Africa|hCoV-19/Egypt/C-VSVRI-SERVAC/2020|EPI ISL 528386|B.1.255|Egypt|2020-08-22	0.0001348903	Africa
Africa|hCoV-19/DRC/215/2020|EPI ISL 420031|B.1.1.1|Democratic Republic of the Congo|2020-03-21	Africa|hCoV-19/Egypt/C-VSVRI-SERVAC/2020|EPI ISL 528386|B.1.255|Egypt|2020-08-22	0.0003427933	Africa
Africa|hCoV-19/DRC/2169/2020|EPI ISL 436194|B.1.5|Democratic Republic of the Congo|2020-04-13	Africa|hCoV-19/Egypt/C-VSVRI-SERVAC/2020|EPI ISL 528386|B.1.255|Egypt|2020-08-22	0.0001748354	Africa
Africa|hCoV-19/DRC/2299/2020|EPI ISL 436412|B.1.5|Democratic Republic of the Congo|2020-04-14	Africa|hCoV-19/Egypt/C-VSVRI-SERVAC/2020|EPI ISL 528386|B.1.255|Egypt|2020-08-22	0.0002034018	Africa
Africa|hCoV-19/DRC/236/2020|EPI ISL 420032|B.1.128|Democratic Republic of the Congo|2020-03-22	Africa|hCoV-19/Egypt/C-VSVRI-SERVAC/2020|EPI ISL 528386|B.1.255|Egypt|2020-08-22	0.0002358712	Africa
Africa|hCoV-19/DRC/2363/2020|EPI ISL 437194|B.1.84|Democratic Republic of the Congo|2020-04-14	Africa|hCoV-19/Egypt/C-VSVRI-SERVAC/2020|EPI ISL 528386|B.1.255|Egypt|2020-08-22	0.0001694832	Africa
Africa|hCoV-19/DRC/2384/2020|EPI ISL 437196|B.1.149|Democratic Republic of the Congo|2020-04-14	Africa|hCoV-19/Egypt/C-VSVRI-SERVAC/2020|EPI ISL 528386|B.1.255|Egypt|2020-08-22	0.0002071390	Africa
Africa|hCoV-19/DRC/241/2020|EPI ISL 420033|B.1.1.75|Democratic Republic of the Congo|2020-03-22	Africa|hCoV-19/Egypt/C-VSVRI-SERVAC/2020|EPI ISL 528386|B.1.255|Egypt|2020-08-22	0.0002696116	Africa
Africa|hCoV-19/DRC/243/2020|EPI ISL 420034|B.1|Democratic Republic of the Congo|2020-03-22	Africa|hCoV-19/Egypt/C-VSVRI-SERVAC/2020|EPI ISL 528386|B.1.255|Egypt|2020-08-22	0.0001033327	Africa
Africa|hCoV-19/DRC/248/2020|EPI ISL 420035|B.1.5|Democratic Republic of the Congo|2020-03-22	Africa|hCoV-19/Egypt/C-VSVRI-SERVAC/2020|EPI ISL 528386|B.1.255|Egypt|2020-08-22	0.0001010771	Africa
Africa|hCoV-19/DRC/2496/2020|EPI ISL 437337|B.1.149|Democratic Republic of the Congo|2020-04-15	Africa|hCoV-19/Egypt/C-VSVRI-SERVAC/2020|EPI ISL 528386|B.1.255|Egypt|2020-08-22	0.0002352601	Africa
Africa|hCoV-19/DRC/2529/2020|EPI ISL 437338|B.1.178|Democratic Republic of the Congo|2020-04-15	Africa|hCoV-19/Egypt/C-VSVRI-SERVAC/2020|EPI ISL 528386|B.1.255|Egypt|2020-08-22	0.0002016474	Africa
Africa|hCoV-19/DRC/253/2020|EPI ISL 420838|B.1.5|Democratic Republic of the Congo|2020-03-22	Africa|hCoV-19/Egypt/C-VSVRI-SERVAC/2020|EPI ISL 528386|B.1.255|Egypt|2020-08-22	0.0001014462	Africa
Africa|hCoV-19/DRC/2536/2020|EPI ISL 437339|B.1|Democratic Republic of the Congo|2020-04-15	Africa|hCoV-19/Egypt/C-VSVRI-SERVAC/2020|EPI ISL 528386|B.1.255|Egypt|2020-08-22	0.0002016475	Africa
Africa|hCoV-19/DRC/254/2020|EPI ISL 420839|B.1|Democratic Republic of the Congo|2020-03-22	Africa|hCoV-19/Egypt/C-VSVRI-SERVAC/2020|EPI ISL 528386|B.1.255|Egypt|2020-08-22	0.0001022307	Africa
Africa|hCoV-19/DRC/2563/2020|EPI ISL 437340|B.1.9|Democratic Republic of the Congo|2020-04-15	Africa|hCoV-19/Egypt/C-VSVRI-SERVAC/2020|EPI ISL 528386|B.1.255|Egypt|2020-08-22	0.0002688506	Africa
Africa|hCoV-19/DRC/2580/2020|EPI ISL 437341|B.1.5|Democratic Republic of the Congo|2020-04-15	Africa|hCoV-19/Egypt/C-VSVRI-SERVAC/2020|EPI ISL 528386|B.1.255|Egypt|2020-08-22	0.0001351820	Africa
Africa|hCoV-19/DRC/2644/2020|EPI ISL 437342|B.1.84|Democratic Republic of the Congo|2020-04-15	Africa|hCoV-19/Egypt/C-VSVRI-SERVAC/2020|EPI ISL 528386|B.1.255|Egypt|2020-08-22	0.0002387099	Africa
Africa|hCoV-19/DRC/2670/2020|EPI ISL 437343|B.1.9|Democratic Republic of the Congo|2020-04-15	Africa|hCoV-19/Egypt/C-VSVRI-SERVAC/2020|EPI ISL 528386|B.1.255|Egypt|2020-08-22	0.0003024831	Africa
Africa|hCoV-19/DRC/2727/2020|EPI ISL 437344|B.1|Democratic Republic of the Congo|2020-04-16	Africa|hCoV-19/Egypt/C-VSVRI-SERVAC/2020|EPI ISL 528386|B.1.255|Egypt|2020-08-22	0.0001368467	Africa
Africa|hCoV-19/DRC/2728/2020|EPI ISL 437345|B.1.84|Democratic Republic of the Congo|2020-04-16	Africa|hCoV-19/Egypt/C-VSVRI-SERVAC/2020|EPI ISL 528386|B.1.255|Egypt|2020-08-22	0.0002065571	Africa
Africa|hCoV-19/DRC/2813/2020|EPI ISL 437346|C.14|Democratic Republic of the Congo|2020-04-16	Africa|hCoV-19/Egypt/C-VSVRI-SERVAC/2020|EPI ISL 528386|B.1.255|Egypt|2020-08-22	0.0004372643	Africa
Africa|hCoV-19/DRC/2819/2020|EPI ISL 437347|B.1|Democratic Republic of the Congo|2020-04-16	Africa|hCoV-19/Egypt/C-VSVRI-SERVAC/2020|EPI ISL 528386|B.1.255|Egypt|2020-08-22	0.0002403704	Africa
Africa|hCoV-19/DRC/2827/2020|EPI ISL 437348|B.1|Democratic Republic of the Congo|2020-04-16	Africa|hCoV-19/Egypt/C-VSVRI-SERVAC/2020|EPI ISL 528386|B.1.255|Egypt|2020-08-22	0.0001344145	Africa
Africa|hCoV-19/DRC/2855/2020|EPI ISL 437350|B.1|Democratic Republic of the Congo|2020-04-16	Africa|hCoV-19/Egypt/C-VSVRI-SERVAC/2020|EPI ISL 528386|B.1.255|Egypt|2020-08-22	0.0001680361	Africa
Africa|hCoV-19/DRC/2864/2020|EPI ISL 437351|B.1|Democratic Republic of the Congo|2020-04-16	Africa|hCoV-19/Egypt/C-VSVRI-SERVAC/2020|EPI ISL 528386|B.1.255|Egypt|2020-08-22	0.0001683909	Africa
Africa|hCoV-19/DRC/2904/2020|EPI ISL 437352|B.1|Democratic Republic of the Congo|2020-04-17	Africa|hCoV-19/Egypt/C-VSVRI-SERVAC/2020|EPI ISL 528386|B.1.255|Egypt|2020-08-22	0.0001680361	Africa
Africa|hCoV-19/DRC/2938/2020|EPI ISL 437353|B.1.275|Democratic Republic of the Congo|2020-04-17	Africa|hCoV-19/Egypt/C-VSVRI-SERVAC/2020|EPI ISL 528386|B.1.255|Egypt|2020-08-22	0.0002780599	Africa
Africa|hCoV-19/DRC/2939/2020|EPI ISL 437354|B.1|Democratic Republic of the Congo|2020-04-17	Africa|hCoV-19/Egypt/C-VSVRI-SERVAC/2020|EPI ISL 528386|B.1.255|Egypt|2020-08-22	0.0002694272	Africa
Africa|hCoV-19/DRC/2942/2020|EPI ISL 437355|B.1|Democratic Republic of the Congo|2020-04-17	Africa|hCoV-19/Egypt/C-VSVRI-SERVAC/2020|EPI ISL 528386|B.1.255|Egypt|2020-08-22	0.0002073086	Africa
Africa|hCoV-19/DRC/299/2020|EPI ISL 420840|B.4|Democratic Republic of the Congo|2020-03-20	Africa|hCoV-19/Egypt/C-VSVRI-SERVAC/2020|EPI ISL 528386|B.1.255|Egypt|2020-08-22	0.0006156351	Africa
Africa|hCoV-19/DRC/300/2020|EPI ISL 420841|A|Democratic Republic of the Congo|2020-03-22	Africa|hCoV-19/Egypt/C-VSVRI-SERVAC/2020|EPI ISL 528386|B.1.255|Egypt|2020-08-22	0.0004066085	Africa
Africa|hCoV-19/DRC/3041/2020|EPI ISL 437356|B.1|Democratic Republic of the Congo|2020-04-18	Africa|hCoV-19/Egypt/C-VSVRI-SERVAC/2020|EPI ISL 528386|B.1.255|Egypt|2020-08-22	0.0002362341	Africa
Africa|hCoV-19/DRC/307/2020|EPI ISL 420842|B.1.9|Democratic Republic of the Congo|2020-03	Africa|hCoV-19/Egypt/C-VSVRI-SERVAC/2020|EPI ISL 528386|B.1.255|Egypt|2020-08-22	0.0001038549	Africa
Africa|hCoV-19/DRC/3070/2020|EPI ISL 437357|B.1.214|Democratic Republic of the Congo|2020-04-18	Africa|hCoV-19/Egypt/C-VSVRI-SERVAC/2020|EPI ISL 528386|B.1.255|Egypt|2020-08-22	0.0002703531	Africa
Africa|hCoV-19/DRC/3089/2020|EPI ISL 437358|B.1.84|Democratic Republic of the Congo|2020-04-19	Africa|hCoV-19/Egypt/C-VSVRI-SERVAC/2020|EPI ISL 528386|B.1.255|Egypt|2020-08-22	0.0002018992	Africa
Africa|hCoV-19/DRC/3440/2020|EPI ISL 447597|B.1.84|Democratic Republic of the Congo|2020-04-22	Africa|hCoV-19/Egypt/C-VSVRI-SERVAC/2020|EPI ISL 528386|B.1.255|Egypt|2020-08-22	0.0002041520	Africa
Africa|hCoV-19/DRC/3451/2020|EPI ISL 447598|B.1.178|Democratic Republic of the Congo|2020-04-22	Africa|hCoV-19/Egypt/C-VSVRI-SERVAC/2020|EPI ISL 528386|B.1.255|Egypt|2020-08-22	0.0002383736	Africa
Africa|hCoV-19/DRC/3453/2020|EPI ISL 447599|B.1.84|Democratic Republic of the Congo|2020-04-22	Africa|hCoV-19/Egypt/C-VSVRI-SERVAC/2020|EPI ISL 528386|B.1.255|Egypt|2020-08-22	0.0002042771	Africa
Africa|hCoV-19/DRC/3481/2020|EPI ISL 447600|B.1|Democratic Republic of the Congo|2020-04-22	Africa|hCoV-19/Egypt/C-VSVRI-SERVAC/2020|EPI ISL 528386|B.1.255|Egypt|2020-08-22	0.0001397272	Africa
Africa|hCoV-19/DRC/3482/2020|EPI ISL 447601|B.1|Democratic Republic of the Congo|2020-04-22	Africa|hCoV-19/Egypt/C-VSVRI-SERVAC/2020|EPI ISL 528386|B.1.255|Egypt|2020-08-22	0.0001716548	Africa
Africa|hCoV-19/DRC/3483/2020|EPI ISL 447602|B.1|Democratic Republic of the Congo|2020-04-22	Africa|hCoV-19/Egypt/C-VSVRI-SERVAC/2020|EPI ISL 528386|B.1.255|Egypt|2020-08-22	0.0001395079	Africa
Africa|hCoV-19/DRC/3490/2020|EPI ISL 447603|B.1|Democratic Republic of the Congo|2020-04-22	Africa|hCoV-19/Egypt/C-VSVRI-SERVAC/2020|EPI ISL 528386|B.1.255|Egypt|2020-08-22	0.0001704694	Africa
Africa|hCoV-19/DRC/3504/2020|EPI ISL 447604|B.1.149|Democratic Republic of the Congo|2020-04-23	Africa|hCoV-19/Egypt/C-VSVRI-SERVAC/2020|EPI ISL 528386|B.1.255|Egypt|2020-08-22	0.0002094766	Africa
Africa|hCoV-19/DRC/352/2020|EPI ISL 420850|B.1.5|Democratic Republic of the Congo|2020-03	Africa|hCoV-19/Egypt/C-VSVRI-SERVAC/2020|EPI ISL 528386|B.1.255|Egypt|2020-08-22	0.0001702905	Africa
Africa|hCoV-19/DRC/353/2020|EPI ISL 420843|B.1.5|Democratic Republic of the Congo|2020-03	Africa|hCoV-19/Egypt/C-VSVRI-SERVAC/2020|EPI ISL 528386|B.1.255|Egypt|2020-08-22	0.0001021855	Africa
Africa|hCoV-19/DRC/355/2020|EPI ISL 420844|B.1|Democratic Republic of the Congo|2020-03	Africa|hCoV-19/Egypt/C-VSVRI-SERVAC/2020|EPI ISL 528386|B.1.255|Egypt|2020-08-22	0.0001348767	Africa
Africa|hCoV-19/DRC/3552/2020|EPI ISL 447605|B.1.84|Democratic Republic of the Congo|2020-04-23	Africa|hCoV-19/Egypt/C-VSVRI-SERVAC/2020|EPI ISL 528386|B.1.255|Egypt|2020-08-22	0.0002067238	Africa
Africa|hCoV-19/DRC/3595/2020|EPI ISL 447606|B.1.5|Democratic Republic of the Congo|2020-04-23	Africa|hCoV-19/Egypt/C-VSVRI-SERVAC/2020|EPI ISL 528386|B.1.255|Egypt|2020-08-22	0.0001697974	Africa
Africa|hCoV-19/DRC/3632/2020|EPI ISL 447607|B.1.5|Democratic Republic of the Congo|2020-04-23	Africa|hCoV-19/Egypt/C-VSVRI-SERVAC/2020|EPI ISL 528386|B.1.255|Egypt|2020-08-22	0.0001703335	Africa
Africa|hCoV-19/DRC/3633/2020|EPI ISL 447230|B.1.5|Democratic Republic of the Congo|2020-04-23	Africa|hCoV-19/Egypt/C-VSVRI-SERVAC/2020|EPI ISL 528386|B.1.255|Egypt|2020-08-22	0.0001719559	Africa
Africa|hCoV-19/DRC/3653/2020|EPI ISL 447231|B.1.128|Democratic Republic of the Congo|2020-04-23	Africa|hCoV-19/Egypt/C-VSVRI-SERVAC/2020|EPI ISL 528386|B.1.255|Egypt|2020-08-22	0.0003039983	Africa
Africa|hCoV-19/DRC/3659/2020|EPI ISL 447232|B.1.128|Democratic Republic of the Congo|2020-04-23	Africa|hCoV-19/Egypt/C-VSVRI-SERVAC/2020|EPI ISL 528386|B.1.255|Egypt|2020-08-22	0.0003042758	Africa
Africa|hCoV-19/DRC/3661/2020|EPI ISL 447233|B.1.128|Democratic Republic of the Congo|2020-04-23	Africa|hCoV-19/Egypt/C-VSVRI-SERVAC/2020|EPI ISL 528386|B.1.255|Egypt|2020-08-22	0.0003068690	Africa
Africa|hCoV-19/DRC/3662/2020|EPI ISL 447234|B.1.128|Democratic Republic of the Congo|2020-04-23	Africa|hCoV-19/Egypt/C-VSVRI-SERVAC/2020|EPI ISL 528386|B.1.255|Egypt|2020-08-22	0.0003066390	Africa
Africa|hCoV-19/DRC/3664/2020|EPI ISL 447235|B.1.128|Democratic Republic of the Congo|2020-04-23	Africa|hCoV-19/Egypt/C-VSVRI-SERVAC/2020|EPI ISL 528386|B.1.255|Egypt|2020-08-22	0.0003066913	Africa
Africa|hCoV-19/DRC/3683/2020|EPI ISL 447236|B.1.5|Democratic Republic of the Congo|2020-04-24	Africa|hCoV-19/Egypt/C-VSVRI-SERVAC/2020|EPI ISL 528386|B.1.255|Egypt|2020-08-22	0.0002044155	Africa
Africa|hCoV-19/DRC/3688/2020|EPI ISL 447237|B.1.128|Democratic Republic of the Congo|2020-04-24	Africa|hCoV-19/Egypt/C-VSVRI-SERVAC/2020|EPI ISL 528386|B.1.255|Egypt|2020-08-22	0.0003056811	Africa
Africa|hCoV-19/DRC/376/2020|EPI ISL 420851|B.1.6|Democratic Republic of the Congo|2020-03-25	Africa|hCoV-19/Egypt/C-VSVRI-SERVAC/2020|EPI ISL 528386|B.1.255|Egypt|2020-08-22	0.0002036622	Africa
Africa|hCoV-19/DRC/3764/2020|EPI ISL 447238|B.1.84|Democratic Republic of the Congo|2020-04-24	Africa|hCoV-19/Egypt/C-VSVRI-SERVAC/2020|EPI ISL 528386|B.1.255|Egypt|2020-08-22	0.0002381555	Africa
Africa|hCoV-19/DRC/3768/2020|EPI ISL 447239|B.1.84|Democratic Republic of the Congo|2020-04-24	Africa|hCoV-19/Egypt/C-VSVRI-SERVAC/2020|EPI ISL 528386|B.1.255|Egypt|2020-08-22	0.0002042861	Africa
Africa|hCoV-19/DRC/3778/2020|EPI ISL 447240|B.1.128|Democratic Republic of the Congo|2020-04-24	Africa|hCoV-19/Egypt/C-VSVRI-SERVAC/2020|EPI ISL 528386|B.1.255|Egypt|2020-08-22	0.0003051215	Africa
Africa|hCoV-19/DRC/3787/2020|EPI ISL 447241|B.1|Democratic Republic of the Congo|2020-04-24	Africa|hCoV-19/Egypt/C-VSVRI-SERVAC/2020|EPI ISL 528386|B.1.255|Egypt|2020-08-22	0.0001733404	Africa
Africa|hCoV-19/DRC/3791/2020|EPI ISL 447242|B.1|Democratic Republic of the Congo|2020-04-24	Africa|hCoV-19/Egypt/C-VSVRI-SERVAC/2020|EPI ISL 528386|B.1.255|Egypt|2020-08-22	0.0002107893	Africa
Africa|hCoV-19/DRC/3803/2020|EPI ISL 447243|B.1|Democratic Republic of the Congo|2020-04-24	Africa|hCoV-19/Egypt/C-VSVRI-SERVAC/2020|EPI ISL 528386|B.1.255|Egypt|2020-08-22	0.0001394447	Africa
Africa|hCoV-19/DRC/3806/2020|EPI ISL 447244|B.1|Democratic Republic of the Congo|2020-04-24	Africa|hCoV-19/Egypt/C-VSVRI-SERVAC/2020|EPI ISL 528386|B.1.255|Egypt|2020-08-22	0.0001394350	Africa
Africa|hCoV-19/DRC/3827/2020|EPI ISL 447245|B.1|Democratic Republic of the Congo|2020-04-24	Africa|hCoV-19/Egypt/C-VSVRI-SERVAC/2020|EPI ISL 528386|B.1.255|Egypt|2020-08-22	0.0002725466	Africa
Africa|hCoV-19/DRC/3829/2020|EPI ISL 447246|B.1|Democratic Republic of the Congo|2020-04-24	Africa|hCoV-19/Egypt/C-VSVRI-SERVAC/2020|EPI ISL 528386|B.1.255|Egypt|2020-08-22	0.0002387988	Africa
Africa|hCoV-19/DRC/3834/2020|EPI ISL 447247|A|Democratic Republic of the Congo|2020-04-25	Africa|hCoV-19/Egypt/C-VSVRI-SERVAC/2020|EPI ISL 528386|B.1.255|Egypt|2020-08-22	0.0004800587	Africa
Africa|hCoV-19/DRC/3837/2020|EPI ISL 447248|B.1.128|Democratic Republic of the Congo|2020-04-25	Africa|hCoV-19/Egypt/C-VSVRI-SERVAC/2020|EPI ISL 528386|B.1.255|Egypt|2020-08-22	0.0003064928	Africa
Africa|hCoV-19/DRC/3841/2020|EPI ISL 447249|B.1.128|Democratic Republic of the Congo|2020-04-25	Africa|hCoV-19/Egypt/C-VSVRI-SERVAC/2020|EPI ISL 528386|B.1.255|Egypt|2020-08-22	0.0003397714	Africa
Africa|hCoV-19/DRC/3842/2020|EPI ISL 471396|B.1.128|Democratic Republic of the Congo|2020-04-25	Africa|hCoV-19/Egypt/C-VSVRI-SERVAC/2020|EPI ISL 528386|B.1.255|Egypt|2020-08-22	0.0003361288	Africa
Africa|hCoV-19/DRC/3846/2020|EPI ISL 471397|B.1.84|Democratic Republic of the Congo|2020-04-25	Africa|hCoV-19/Egypt/C-VSVRI-SERVAC/2020|EPI ISL 528386|B.1.255|Egypt|2020-08-22	0.0002688687	Africa
Africa|hCoV-19/DRC/3937/2020|EPI ISL 471398|B.1|Democratic Republic of the Congo|2020-04-25	Africa|hCoV-19/Egypt/C-VSVRI-SERVAC/2020|EPI ISL 528386|B.1.255|Egypt|2020-08-22	0.0002352554	Africa
Africa|hCoV-19/DRC/3941/2020|EPI ISL 471399|B.1.128|Democratic Republic of the Congo|2020-04-25	Africa|hCoV-19/Egypt/C-VSVRI-SERVAC/2020|EPI ISL 528386|B.1.255|Egypt|2020-08-22	0.0003059272	Africa
Africa|hCoV-19/DRC/3947/2020|EPI ISL 471400|B.1.214|Democratic Republic of the Congo|2020-04-25	Africa|hCoV-19/Egypt/C-VSVRI-SERVAC/2020|EPI ISL 528386|B.1.255|Egypt|2020-08-22	0.0003361074	Africa
Africa|hCoV-19/DRC/3949/2020|EPI ISL 471401|B.1.84|Democratic Republic of the Congo|2020-04-26	Africa|hCoV-19/Egypt/C-VSVRI-SERVAC/2020|EPI ISL 528386|B.1.255|Egypt|2020-08-22	0.0001693684	Africa
Africa|hCoV-19/DRC/396/2020|EPI ISL 420852|B.1.6|Democratic Republic of the Congo|2020-03-26	Africa|hCoV-19/Egypt/C-VSVRI-SERVAC/2020|EPI ISL 528386|B.1.255|Egypt|2020-08-22	0.0001695482	Africa
Africa|hCoV-19/DRC/397/2020|EPI ISL 420845|B.1.6|Democratic Republic of the Congo|2020-03-26	Africa|hCoV-19/Egypt/C-VSVRI-SERVAC/2020|EPI ISL 528386|B.1.255|Egypt|2020-08-22	0.0001682646	Africa
Africa|hCoV-19/DRC/400/2020|EPI ISL 420846|B.1.5|Democratic Republic of the Congo|2020-03	Africa|hCoV-19/Egypt/C-VSVRI-SERVAC/2020|EPI ISL 528386|B.1.255|Egypt|2020-08-22	0.0001349905	Africa
Africa|hCoV-19/DRC/4012/2020|EPI ISL 471402|B.1|Democratic Republic of the Congo|2020-04-26	Africa|hCoV-19/Egypt/C-VSVRI-SERVAC/2020|EPI ISL 528386|B.1.255|Egypt|2020-08-22	0.0003024966	Africa
Africa|hCoV-19/DRC/402/2020|EPI ISL 420853|B.1|Democratic Republic of the Congo|2020-03-26	Africa|hCoV-19/Egypt/C-VSVRI-SERVAC/2020|EPI ISL 528386|B.1.255|Egypt|2020-08-22	0.0001762463	Africa
Africa|hCoV-19/DRC/4020/2020|EPI ISL 471403|B.1.5|Democratic Republic of the Congo|2020-04-26	Africa|hCoV-19/Egypt/C-VSVRI-SERVAC/2020|EPI ISL 528386|B.1.255|Egypt|2020-08-22	0.0002352653	Africa
Africa|hCoV-19/DRC/4026/2020|EPI ISL 471404|B.1.84|Democratic Republic of the Congo|2020-04-27	Africa|hCoV-19/Egypt/C-VSVRI-SERVAC/2020|EPI ISL 528386|B.1.255|Egypt|2020-08-22	0.0002025554	Africa
Africa|hCoV-19/DRC/4060/2020|EPI ISL 471405|B.1|Democratic Republic of the Congo|2020-04-27	Africa|hCoV-19/Egypt/C-VSVRI-SERVAC/2020|EPI ISL 528386|B.1.255|Egypt|2020-08-22	0.0002357171	Africa
Africa|hCoV-19/DRC/4075/2020|EPI ISL 471406|B.1.214|Democratic Republic of the Congo|2020-04-27	Africa|hCoV-19/Egypt/C-VSVRI-SERVAC/2020|EPI ISL 528386|B.1.255|Egypt|2020-08-22	0.0003051349	Africa
Africa|hCoV-19/DRC/4084/2020|EPI ISL 471407|B.1.214|Democratic Republic of the Congo|2020-04-27	Africa|hCoV-19/Egypt/C-VSVRI-SERVAC/2020|EPI ISL 528386|B.1.255|Egypt|2020-08-22	0.0003364466	Africa
Africa|hCoV-19/DRC/4132/2020|EPI ISL 471408|B.1|Democratic Republic of the Congo|2020-04-27	Africa|hCoV-19/Egypt/C-VSVRI-SERVAC/2020|EPI ISL 528386|B.1.255|Egypt|2020-08-22	0.0002688624	Africa
Africa|hCoV-19/DRC/4141/2020|EPI ISL 471409|B.1.128|Democratic Republic of the Congo|2020-04-27	Africa|hCoV-19/Egypt/C-VSVRI-SERVAC/2020|EPI ISL 528386|B.1.255|Egypt|2020-08-22	0.0003024966	Africa
Africa|hCoV-19/DRC/4145/2020|EPI ISL 471410|B.1|Democratic Republic of the Congo|2020-04-27	Africa|hCoV-19/Egypt/C-VSVRI-SERVAC/2020|EPI ISL 528386|B.1.255|Egypt|2020-08-22	0.0002016434	Africa
Africa|hCoV-19/DRC/4194/2020|EPI ISL 471414|B.1.5|Democratic Republic of the Congo|2020-04-28	Africa|hCoV-19/Egypt/C-VSVRI-SERVAC/2020|EPI ISL 528386|B.1.255|Egypt|2020-08-22	0.0002352499	Africa
Africa|hCoV-19/DRC/4250/2020|EPI ISL 471415|B.1.1.1|Democratic Republic of the Congo|2020-04-28	Africa|hCoV-19/Egypt/C-VSVRI-SERVAC/2020|EPI ISL 528386|B.1.255|Egypt|2020-08-22	0.0004033818	Africa
Africa|hCoV-19/DRC/4279/2020|EPI ISL 514114|B.1|Democratic Republic of the Congo|2020-04-28	Africa|hCoV-19/Egypt/C-VSVRI-SERVAC/2020|EPI ISL 528386|B.1.255|Egypt|2020-08-22	0.0001703278	Africa
Africa|hCoV-19/DRC/4282/2020|EPI ISL 514103|B.1.128|Democratic Republic of the Congo|2020-04-08	Africa|hCoV-19/Egypt/C-VSVRI-SERVAC/2020|EPI ISL 528386|B.1.255|Egypt|2020-08-22	0.0002725996	Africa
Africa|hCoV-19/DRC/4284/2020|EPI ISL 514115|B.1.128|Democratic Republic of the Congo|2020-04-28	Africa|hCoV-19/Egypt/C-VSVRI-SERVAC/2020|EPI ISL 528386|B.1.255|Egypt|2020-08-22	0.0002725718	Africa
Africa|hCoV-19/DRC/431/2020|EPI ISL 420847|B.1.147|Democratic Republic of the Congo|2020-03-26	Africa|hCoV-19/Egypt/C-VSVRI-SERVAC/2020|EPI ISL 528386|B.1.255|Egypt|2020-08-22	0.0001682629	Africa
Africa|hCoV-19/DRC/4418/2020|EPI ISL 496506|B.1.128|Democratic Republic of the Congo|2020-04-29	Africa|hCoV-19/Egypt/C-VSVRI-SERVAC/2020|EPI ISL 528386|B.1.255|Egypt|2020-08-22	0.0003066704	Africa
Africa|hCoV-19/DRC/4422/2020|EPI ISL 496507|B.1.128|Democratic Republic of the Congo|2020-04-29	Africa|hCoV-19/Egypt/C-VSVRI-SERVAC/2020|EPI ISL 528386|B.1.255|Egypt|2020-08-22	0.0002756801	Africa
Africa|hCoV-19/DRC/4427/2020|EPI ISL 496508|B.1.128|Democratic Republic of the Congo|2020-04-29	Africa|hCoV-19/Egypt/C-VSVRI-SERVAC/2020|EPI ISL 528386|B.1.255|Egypt|2020-08-22	0.0002781524	Africa
Africa|hCoV-19/DRC/4429/2020|EPI ISL 513589|B.1.128|Democratic Republic of the Congo|2020-04-29	Africa|hCoV-19/Egypt/C-VSVRI-SERVAC/2020|EPI ISL 528386|B.1.255|Egypt|2020-08-22	0.0002781718	Africa
Africa|hCoV-19/DRC/4430/2020|EPI ISL 496509|B.1.128|Democratic Republic of the Congo|2020-04-29	Africa|hCoV-19/Egypt/C-VSVRI-SERVAC/2020|EPI ISL 528386|B.1.255|Egypt|2020-08-22	0.0002728317	Africa
Africa|hCoV-19/DRC/4437/2020|EPI ISL 513590|B.1.128|Democratic Republic of the Congo|2020-05-02	Africa|hCoV-19/Egypt/C-VSVRI-SERVAC/2020|EPI ISL 528386|B.1.255|Egypt|2020-08-22	0.0003130042	Africa
Africa|hCoV-19/DRC/4442/2020|EPI ISL 496510|B.1.128|Democratic Republic of the Congo|2020-04-29	Africa|hCoV-19/Egypt/C-VSVRI-SERVAC/2020|EPI ISL 528386|B.1.255|Egypt|2020-08-22	0.0002759366	Africa
Africa|hCoV-19/DRC/4444/2020|EPI ISL 514104|B.1.128|Democratic Republic of the Congo|2020-04-29	Africa|hCoV-19/Egypt/C-VSVRI-SERVAC/2020|EPI ISL 528386|B.1.255|Egypt|2020-08-22	0.0002717200	Africa
Africa|hCoV-19/DRC/445/2020|EPI ISL 420848|B.1|Democratic Republic of the Congo|2020-03	Africa|hCoV-19/Egypt/C-VSVRI-SERVAC/2020|EPI ISL 528386|B.1.255|Egypt|2020-08-22	0.0001398375	Africa
Africa|hCoV-19/DRC/4501/2020|EPI ISL 513591|B.1.5|Democratic Republic of the Congo|2020-05-30	Africa|hCoV-19/Egypt/C-VSVRI-SERVAC/2020|EPI ISL 528386|B.1.255|Egypt|2020-08-22	0.0001738843	Africa
Africa|hCoV-19/DRC/4516/2020|EPI ISL 487192|B.1.1.275|Democratic Republic of the Congo|2020-04-28	Africa|hCoV-19/Egypt/C-VSVRI-SERVAC/2020|EPI ISL 528386|B.1.255|Egypt|2020-08-22	0.0002378988	Africa
Africa|hCoV-19/DRC/4524/2020|EPI ISL 513597|A|Democratic Republic of the Congo|2020-04-30	Africa|hCoV-19/Egypt/C-VSVRI-SERVAC/2020|EPI ISL 528386|B.1.255|Egypt|2020-08-22	0.0004750376	Africa
Africa|hCoV-19/DRC/4541/2020|EPI ISL 513598|B.1|Democratic Republic of the Congo|2020-04-30	Africa|hCoV-19/Egypt/C-VSVRI-SERVAC/2020|EPI ISL 528386|B.1.255|Egypt|2020-08-22	0.0002689092	Africa
Africa|hCoV-19/DRC/4551/2020|EPI ISL 513599|B.1.178|Democratic Republic of the Congo|2020-04-30	Africa|hCoV-19/Egypt/C-VSVRI-SERVAC/2020|EPI ISL 528386|B.1.255|Egypt|2020-08-22	0.0003085910	Africa
Africa|hCoV-19/DRC/4561/2020|EPI ISL 513600|B.1|Democratic Republic of the Congo|2020-04-30	Africa|hCoV-19/Egypt/C-VSVRI-SERVAC/2020|EPI ISL 528386|B.1.255|Egypt|2020-08-22	0.0002352498	Africa
Africa|hCoV-19/DRC/4562/2020|EPI ISL 513601|B.1.214|Democratic Republic of the Congo|2020-04-30	Africa|hCoV-19/Egypt/C-VSVRI-SERVAC/2020|EPI ISL 528386|B.1.255|Egypt|2020-08-22	0.0002352554	Africa
Africa|hCoV-19/DRC/4568/2020|EPI ISL 513602|B.1|Democratic Republic of the Congo|2020-04-30	Africa|hCoV-19/Egypt/C-VSVRI-SERVAC/2020|EPI ISL 528386|B.1.255|Egypt|2020-08-22	0.0002377099	Africa
Africa|hCoV-19/DRC/4578/2020|EPI ISL 513603|B.1|Democratic Republic of the Congo|2020-04-30	Africa|hCoV-19/Egypt/C-VSVRI-SERVAC/2020|EPI ISL 528386|B.1.255|Egypt|2020-08-22	0.0002734379	Africa
Africa|hCoV-19/DRC/4613/2020|EPI ISL 513604|B.1.214|Democratic Republic of the Congo|2020-04-30	Africa|hCoV-19/Egypt/C-VSVRI-SERVAC/2020|EPI ISL 528386|B.1.255|Egypt|2020-08-22	0.0002712752	Africa
Africa|hCoV-19/DRC/4614/2020|EPI ISL 513605|B.1|Democratic Republic of the Congo|2020-04-30	Africa|hCoV-19/Egypt/C-VSVRI-SERVAC/2020|EPI ISL 528386|B.1.255|Egypt|2020-08-22	0.0003697404	Africa
Africa|hCoV-19/DRC/4631/2020|EPI ISL 513606|B.1.5|Democratic Republic of the Congo|2020-04-30	Africa|hCoV-19/Egypt/C-VSVRI-SERVAC/2020|EPI ISL 528386|B.1.255|Egypt|2020-08-22	0.0003697652	Africa
Africa|hCoV-19/DRC/4633/2020|EPI ISL 513607|B.1.128|Democratic Republic of the Congo|2020-04-30	Africa|hCoV-19/Egypt/C-VSVRI-SERVAC/2020|EPI ISL 528386|B.1.255|Egypt|2020-08-22	0.0003361288	Africa
Africa|hCoV-19/DRC/4642/2020|EPI ISL 513608|B.1.128|Democratic Republic of the Congo|2020-04-30	Africa|hCoV-19/Egypt/C-VSVRI-SERVAC/2020|EPI ISL 528386|B.1.255|Egypt|2020-08-22	0.0003361141	Africa
Africa|hCoV-19/DRC/4647/2020|EPI ISL 513609|B.1.128|Democratic Republic of the Congo|2020-04-30	Africa|hCoV-19/Egypt/C-VSVRI-SERVAC/2020|EPI ISL 528386|B.1.255|Egypt|2020-08-22	0.0003024966	Africa
Africa|hCoV-19/DRC/4653/2020|EPI ISL 513610|B.1.128|Democratic Republic of the Congo|2020-04-30	Africa|hCoV-19/Egypt/C-VSVRI-SERVAC/2020|EPI ISL 528386|B.1.255|Egypt|2020-08-22	0.0003361480	Africa
Africa|hCoV-19/DRC/4681/2020|EPI ISL 514116|B.1.128|Democratic Republic of the Congo|2020-04-30	Africa|hCoV-19/Egypt/C-VSVRI-SERVAC/2020|EPI ISL 528386|B.1.255|Egypt|2020-08-22	0.0002759368	Africa
Africa|hCoV-19/DRC/4683/2020|EPI ISL 514105|B.1.5|Democratic Republic of the Congo|2020-04-30	Africa|hCoV-19/Egypt/C-VSVRI-SERVAC/2020|EPI ISL 528386|B.1.255|Egypt|2020-08-22	0.0003095919	Africa
Africa|hCoV-19/DRC/4685/2020|EPI ISL 514106|B.1.128|Democratic Republic of the Congo|2020-04-30	Africa|hCoV-19/Egypt/C-VSVRI-SERVAC/2020|EPI ISL 528386|B.1.255|Egypt|2020-08-22	0.0003404352	Africa
Africa|hCoV-19/DRC/4690/2020|EPI ISL 514117|B.1.128|Democratic Republic of the Congo|2020-04-30	Africa|hCoV-19/Egypt/C-VSVRI-SERVAC/2020|EPI ISL 528386|B.1.255|Egypt|2020-08-22	0.0003068377	Africa
Africa|hCoV-19/DRC/4693/2020|EPI ISL 514118|B.1.128|Democratic Republic of the Congo|2020-04-30	Africa|hCoV-19/Egypt/C-VSVRI-SERVAC/2020|EPI ISL 528386|B.1.255|Egypt|2020-08-22	0.0003062114	Africa
Africa|hCoV-19/DRC/4694/2020|EPI ISL 514107|B.1.128|Democratic Republic of the Congo|2020-04-30	Africa|hCoV-19/Egypt/C-VSVRI-SERVAC/2020|EPI ISL 528386|B.1.255|Egypt|2020-08-22	0.0003098263	Africa
Africa|hCoV-19/DRC/4720/2020|EPI ISL 514108|B.1.84|Democratic Republic of the Congo|2020-05-01	Africa|hCoV-19/Egypt/C-VSVRI-SERVAC/2020|EPI ISL 528386|B.1.255|Egypt|2020-08-22	0.0002372266	Africa
Africa|hCoV-19/DRC/4785/2020|EPI ISL 514119|B.1.84|Democratic Republic of the Congo|2020-05-01	Africa|hCoV-19/Egypt/C-VSVRI-SERVAC/2020|EPI ISL 528386|B.1.255|Egypt|2020-08-22	0.0003743119	Africa
Africa|hCoV-19/DRC/5019/2020|EPI ISL 496511|B.1|Democratic Republic of the Congo|2020-05-02	Africa|hCoV-19/Egypt/C-VSVRI-SERVAC/2020|EPI ISL 528386|B.1.255|Egypt|2020-08-22	0.0002840706	Africa
Africa|hCoV-19/DRC/5094/2020|EPI ISL 496491|B.1.84|Democratic Republic of the Congo|2020-05-02	Africa|hCoV-19/Egypt/C-VSVRI-SERVAC/2020|EPI ISL 528386|B.1.255|Egypt|2020-08-22	0.0002410499	Africa
Africa|hCoV-19/DRC/5186/2020|EPI ISL 496512|B.1|Democratic Republic of the Congo|2020-05-03	Africa|hCoV-19/Egypt/C-VSVRI-SERVAC/2020|EPI ISL 528386|B.1.255|Egypt|2020-08-22	0.0002757045	Africa
Africa|hCoV-19/DRC/5187/2020|EPI ISL 513619|B.1|Democratic Republic of the Congo|2020-05-03	Africa|hCoV-19/Egypt/C-VSVRI-SERVAC/2020|EPI ISL 528386|B.1.255|Egypt|2020-08-22	0.0002722524	Africa
Africa|hCoV-19/DRC/5205/2020|EPI ISL 487365|B.1.1.275|Democratic Republic of the Congo|2020-05-01	Africa|hCoV-19/Egypt/C-VSVRI-SERVAC/2020|EPI ISL 528386|B.1.255|Egypt|2020-08-22	0.0002763437	Africa
Africa|hCoV-19/DRC/521/2020|EPI ISL 420854|B.1.5|Democratic Republic of the Congo|2020-03-25	Africa|hCoV-19/Egypt/C-VSVRI-SERVAC/2020|EPI ISL 528386|B.1.255|Egypt|2020-08-22	0.0001013947	Africa
Africa|hCoV-19/DRC/5210/2020|EPI ISL 487369|B.1.1.275|Democratic Republic of the Congo|2020-05-01	Africa|hCoV-19/Egypt/C-VSVRI-SERVAC/2020|EPI ISL 528386|B.1.255|Egypt|2020-08-22	0.0002753898	Africa
Africa|hCoV-19/DRC/523/2020|EPI ISL 420849|B.1.1.1|Democratic Republic of the Congo|2020-03-28	Africa|hCoV-19/Egypt/C-VSVRI-SERVAC/2020|EPI ISL 528386|B.1.255|Egypt|2020-08-22	0.0003033540	Africa
Africa|hCoV-19/DRC/5240/2020|EPI ISL 496492|B.1|Democratic Republic of the Congo|2020-05-03	Africa|hCoV-19/Egypt/C-VSVRI-SERVAC/2020|EPI ISL 528386|B.1.255|Egypt|2020-08-22	0.0001704804	Africa
Africa|hCoV-19/DRC/5377/2020|EPI ISL 496513|B.1|Democratic Republic of the Congo|2020-05-04	Africa|hCoV-19/Egypt/C-VSVRI-SERVAC/2020|EPI ISL 528386|B.1.255|Egypt|2020-08-22	0.0002386742	Africa
Africa|hCoV-19/DRC/5538/2020|EPI ISL 514120|B.1|Democratic Republic of the Congo|2020-05-05	Africa|hCoV-19/Egypt/C-VSVRI-SERVAC/2020|EPI ISL 528386|B.1.255|Egypt|2020-08-22	0.0002099118	Africa
Africa|hCoV-19/DRC/5651/2020|EPI ISL 496493|B.1.1.1|Democratic Republic of the Congo|2020-05-06	Africa|hCoV-19/Egypt/C-VSVRI-SERVAC/2020|EPI ISL 528386|B.1.255|Egypt|2020-08-22	0.0003478394	Africa
Africa|hCoV-19/DRC/5705/2020|EPI ISL 496494|B.1.84|Democratic Republic of the Congo|2020-05-06	Africa|hCoV-19/Egypt/C-VSVRI-SERVAC/2020|EPI ISL 528386|B.1.255|Egypt|2020-08-22	0.0002124210	Africa
Africa|hCoV-19/DRC/5735/2020|EPI ISL 496495|B.1.214|Democratic Republic of the Congo|2020-05-06	Africa|hCoV-19/Egypt/C-VSVRI-SERVAC/2020|EPI ISL 528386|B.1.255|Egypt|2020-08-22	0.0002100397	Africa
Africa|hCoV-19/DRC/5815/2020|EPI ISL 495629|B.1.214|Democratic Republic of the Congo|2020-05-06	Africa|hCoV-19/Egypt/C-VSVRI-SERVAC/2020|EPI ISL 528386|B.1.255|Egypt|2020-08-22	0.0002802344	Africa
Africa|hCoV-19/DRC/5907/2020|EPI ISL 496496|B.1.84|Democratic Republic of the Congo|2020-05-07	Africa|hCoV-19/Egypt/C-VSVRI-SERVAC/2020|EPI ISL 528386|B.1.255|Egypt|2020-08-22	0.0003186259	Africa
Africa|hCoV-19/DRC/5913/2020|EPI ISL 496497|B.1|Democratic Republic of the Congo|2020-05-07	Africa|hCoV-19/Egypt/C-VSVRI-SERVAC/2020|EPI ISL 528386|B.1.255|Egypt|2020-08-22	0.0003099895	Africa
Africa|hCoV-19/DRC/5927/2020|EPI ISL 496498|B.1.9|Democratic Republic of the Congo|2020-05-07	Africa|hCoV-19/Egypt/C-VSVRI-SERVAC/2020|EPI ISL 528386|B.1.255|Egypt|2020-08-22	0.0003445832	Africa
Africa|hCoV-19/DRC/5957/2020|EPI ISL 496499|B.1.5|Democratic Republic of the Congo|2020-05-07	Africa|hCoV-19/Egypt/C-VSVRI-SERVAC/2020|EPI ISL 528386|B.1.255|Egypt|2020-08-22	0.0001360800	Africa
Africa|hCoV-19/DRC/5964/2020|EPI ISL 496500|B.1.178|Democratic Republic of the Congo|2020-05-07	Africa|hCoV-19/Egypt/C-VSVRI-SERVAC/2020|EPI ISL 528386|B.1.255|Egypt|2020-08-22	0.0001430240	Africa
Africa|hCoV-19/DRC/5996/2020|EPI ISL 496514|B.1.84|Democratic Republic of the Congo|2020-05-08	Africa|hCoV-19/Egypt/C-VSVRI-SERVAC/2020|EPI ISL 528386|B.1.255|Egypt|2020-08-22	0.0002411827	Africa
Africa|hCoV-19/DRC/6026/2020|EPI ISL 513622|B.1.1.1|Democratic Republic of the Congo|2020-05-08	Africa|hCoV-19/Egypt/C-VSVRI-SERVAC/2020|EPI ISL 528386|B.1.255|Egypt|2020-08-22	0.0004144887	Africa
Africa|hCoV-19/DRC/6143/2020|EPI ISL 496515|B.1|Democratic Republic of the Congo|2020-05-08	Africa|hCoV-19/Egypt/C-VSVRI-SERVAC/2020|EPI ISL 528386|B.1.255|Egypt|2020-08-22	0.0002087406	Africa
Africa|hCoV-19/DRC/6151/2020|EPI ISL 513620|B.1.214|Democratic Republic of the Congo|2020-05-08	Africa|hCoV-19/Egypt/C-VSVRI-SERVAC/2020|EPI ISL 528386|B.1.255|Egypt|2020-08-22	0.0002737062	Africa
Africa|hCoV-19/DRC/6163/2020|EPI ISL 513623|B.1.214|Democratic Republic of the Congo|2020-05-08	Africa|hCoV-19/Egypt/C-VSVRI-SERVAC/2020|EPI ISL 528386|B.1.255|Egypt|2020-08-22	0.0002769464	Africa
Africa|hCoV-19/DRC/6203/2020|EPI ISL 514109|B.1|Democratic Republic of the Congo|2020-05-09	Africa|hCoV-19/Egypt/C-VSVRI-SERVAC/2020|EPI ISL 528386|B.1.255|Egypt|2020-08-22	0.0003754472	Africa
Africa|hCoV-19/DRC/6209/2020|EPI ISL 514110|B.1.84|Democratic Republic of the Congo|2020-05-09	Africa|hCoV-19/Egypt/C-VSVRI-SERVAC/2020|EPI ISL 528386|B.1.255|Egypt|2020-08-22	0.0002044323	Africa
Africa|hCoV-19/DRC/6227/2020|EPI ISL 514121|B.1.84|Democratic Republic of the Congo|2020-05-09	Africa|hCoV-19/Egypt/C-VSVRI-SERVAC/2020|EPI ISL 528386|B.1.255|Egypt|2020-08-22	0.0002047042	Africa
Africa|hCoV-19/DRC/6313/2020|EPI ISL 496516|B.1.84|Democratic Republic of the Congo|2020-05-09	Africa|hCoV-19/Egypt/C-VSVRI-SERVAC/2020|EPI ISL 528386|B.1.255|Egypt|2020-08-22	0.0003202503	Africa
Africa|hCoV-19/DRC/6338/2020|EPI ISL 495630|B.1|Democratic Republic of the Congo|2020-05-09	Africa|hCoV-19/Egypt/C-VSVRI-SERVAC/2020|EPI ISL 528386|B.1.255|Egypt|2020-08-22	0.0002462113	Africa
Africa|hCoV-19/DRC/6341/2020|EPI ISL 495631|B.1|Democratic Republic of the Congo|2020-05-09	Africa|hCoV-19/Egypt/C-VSVRI-SERVAC/2020|EPI ISL 528386|B.1.255|Egypt|2020-08-22	0.0003543497	Africa
Africa|hCoV-19/DRC/6342/2020|EPI ISL 495632|B.1|Democratic Republic of the Congo|2020-05-09	Africa|hCoV-19/Egypt/C-VSVRI-SERVAC/2020|EPI ISL 528386|B.1.255|Egypt|2020-08-22	0.0003131283	Africa
Africa|hCoV-19/DRC/6361/2020|EPI ISL 495633|B.1|Democratic Republic of the Congo|2020-05-09	Africa|hCoV-19/Egypt/C-VSVRI-SERVAC/2020|EPI ISL 528386|B.1.255|Egypt|2020-08-22	0.0002131399	Africa
Africa|hCoV-19/DRC/6380/2020|EPI ISL 513611|B.1.1.275|Democratic Republic of the Congo|2020-05-04	Africa|hCoV-19/Egypt/C-VSVRI-SERVAC/2020|EPI ISL 528386|B.1.255|Egypt|2020-08-22	0.0002768025	Africa
Africa|hCoV-19/DRC/6384/2020|EPI ISL 513612|B.1.1.275|Democratic Republic of the Congo|2020-05-07	Africa|hCoV-19/Egypt/C-VSVRI-SERVAC/2020|EPI ISL 528386|B.1.255|Egypt|2020-08-22	0.0002418852	Africa
Africa|hCoV-19/DRC/6386/2020|EPI ISL 513613|B.1.1.275|Democratic Republic of the Congo|2020-05-07	Africa|hCoV-19/Egypt/C-VSVRI-SERVAC/2020|EPI ISL 528386|B.1.255|Egypt|2020-08-22	0.0002374390	Africa
Africa|hCoV-19/DRC/6389/2020|EPI ISL 513614|B.1.84|Democratic Republic of the Congo|2020-05-07	Africa|hCoV-19/Egypt/C-VSVRI-SERVAC/2020|EPI ISL 528386|B.1.255|Egypt|2020-08-22	0.0003097378	Africa
Africa|hCoV-19/DRC/6390/2020|EPI ISL 513615|B.1.1.275|Democratic Republic of the Congo|2020-05-04	Africa|hCoV-19/Egypt/C-VSVRI-SERVAC/2020|EPI ISL 528386|B.1.255|Egypt|2020-08-22	0.0003396848	Africa
Africa|hCoV-19/DRC/6392/2020|EPI ISL 513616|B.1|Democratic Republic of the Congo|2020-05-04	Africa|hCoV-19/Egypt/C-VSVRI-SERVAC/2020|EPI ISL 528386|B.1.255|Egypt|2020-08-22	0.0001017637	Africa
Africa|hCoV-19/DRC/6395/2020|EPI ISL 513617|B.1.1.275|Democratic Republic of the Congo|2020-05-07	Africa|hCoV-19/Egypt/C-VSVRI-SERVAC/2020|EPI ISL 528386|B.1.255|Egypt|2020-08-22	0.0003697826	Africa
Africa|hCoV-19/DRC/6398/2020|EPI ISL 513618|B.1.1.275|Democratic Republic of the Congo|2020-05-07	Africa|hCoV-19/Egypt/C-VSVRI-SERVAC/2020|EPI ISL 528386|B.1.255|Egypt|2020-08-22	0.0002688931	Africa
Africa|hCoV-19/DRC/6724/2020|EPI ISL 495634|B.1|Democratic Republic of the Congo|2020-05-11	Africa|hCoV-19/Egypt/C-VSVRI-SERVAC/2020|EPI ISL 528386|B.1.255|Egypt|2020-08-22	0.0001362687	Africa
Africa|hCoV-19/DRC/6743/2020|EPI ISL 495635|B.1.149|Democratic Republic of the Congo|2020-05-11	Africa|hCoV-19/Egypt/C-VSVRI-SERVAC/2020|EPI ISL 528386|B.1.255|Egypt|2020-08-22	0.0002120502	Africa
Africa|hCoV-19/DRC/6783/2020|EPI ISL 496501|B.1.149|Democratic Republic of the Congo|2020-05-11	Africa|hCoV-19/Egypt/C-VSVRI-SERVAC/2020|EPI ISL 528386|B.1.255|Egypt|2020-08-22	0.0002459086	Africa
Africa|hCoV-19/DRC/6784/2020|EPI ISL 495636|B.1|Democratic Republic of the Congo|2020-05-11	Africa|hCoV-19/Egypt/C-VSVRI-SERVAC/2020|EPI ISL 528386|B.1.255|Egypt|2020-08-22	0.0001700595	Africa
Africa|hCoV-19/DRC/6786/2020|EPI ISL 495637|B.1.178|Democratic Republic of the Congo|2020-05-11	Africa|hCoV-19/Egypt/C-VSVRI-SERVAC/2020|EPI ISL 528386|B.1.255|Egypt|2020-08-22	0.0002727817	Africa
Africa|hCoV-19/DRC/6791/2020|EPI ISL 495638|B.1.178|Democratic Republic of the Congo|2020-05-11	Africa|hCoV-19/Egypt/C-VSVRI-SERVAC/2020|EPI ISL 528386|B.1.255|Egypt|2020-08-22	0.0002395774	Africa
Africa|hCoV-19/DRC/6792/2020|EPI ISL 495639|B.1|Democratic Republic of the Congo|2020-05-11	Africa|hCoV-19/Egypt/C-VSVRI-SERVAC/2020|EPI ISL 528386|B.1.255|Egypt|2020-08-22	0.0002138136	Africa
Africa|hCoV-19/DRC/6801/2020|EPI ISL 514111|B.1|Democratic Republic of the Congo|2020-05-11	Africa|hCoV-19/Egypt/C-VSVRI-SERVAC/2020|EPI ISL 528386|B.1.255|Egypt|2020-08-22	0.0004126485	Africa
Africa|hCoV-19/DRC/6853/2020|EPI ISL 496502|B.1.214|Democratic Republic of the Congo|2020-05-11	Africa|hCoV-19/Egypt/C-VSVRI-SERVAC/2020|EPI ISL 528386|B.1.255|Egypt|2020-08-22	0.0002076485	Africa
Africa|hCoV-19/DRC/6854/2020|EPI ISL 496503|B.1|Democratic Republic of the Congo|2020-05-11	Africa|hCoV-19/Egypt/C-VSVRI-SERVAC/2020|EPI ISL 528386|B.1.255|Egypt|2020-08-22	0.0003876710	Africa
Africa|hCoV-19/DRC/6875/2020|EPI ISL 496504|B.1|Democratic Republic of the Congo|2020-05-11	Africa|hCoV-19/Egypt/C-VSVRI-SERVAC/2020|EPI ISL 528386|B.1.255|Egypt|2020-08-22	0.0002044392	Africa
Africa|hCoV-19/DRC/7042/2020|EPI ISL 513592|B.1.214|Democratic Republic of the Congo|2020-05-12	Africa|hCoV-19/Egypt/C-VSVRI-SERVAC/2020|EPI ISL 528386|B.1.255|Egypt|2020-08-22	0.0002378667	Africa
Africa|hCoV-19/DRC/7061/2020|EPI ISL 513593|B.1|Democratic Republic of the Congo|2020-05-12	Africa|hCoV-19/Egypt/C-VSVRI-SERVAC/2020|EPI ISL 528386|B.1.255|Egypt|2020-08-22	0.0001760808	Africa
Africa|hCoV-19/DRC/7140/2020|EPI ISL 513594|B.1.214|Democratic Republic of the Congo|2020-05-12	Africa|hCoV-19/Egypt/C-VSVRI-SERVAC/2020|EPI ISL 528386|B.1.255|Egypt|2020-08-22	0.0003454475	Africa
Africa|hCoV-19/DRC/7200/2020|EPI ISL 514112|B.1|Democratic Republic of the Congo|2020-05-13	Africa|hCoV-19/Egypt/C-VSVRI-SERVAC/2020|EPI ISL 528386|B.1.255|Egypt|2020-08-22	0.0003390490	Africa
Africa|hCoV-19/DRC/7211/2020|EPI ISL 514122|B.1.149|Democratic Republic of the Congo|2020-05-13	Africa|hCoV-19/Egypt/C-VSVRI-SERVAC/2020|EPI ISL 528386|B.1.255|Egypt|2020-08-22	0.0003062457	Africa
Africa|hCoV-19/DRC/7248/2020|EPI ISL 514123|B.1|Democratic Republic of the Congo|2020-05-13	Africa|hCoV-19/Egypt/C-VSVRI-SERVAC/2020|EPI ISL 528386|B.1.255|Egypt|2020-08-22	0.0002087217	Africa
Africa|hCoV-19/DRC/7255/2020|EPI ISL 514124|B.1.149|Democratic Republic of the Congo|2020-05-13	Africa|hCoV-19/Egypt/C-VSVRI-SERVAC/2020|EPI ISL 528386|B.1.255|Egypt|2020-08-22	0.0003431467	Africa
Africa|hCoV-19/DRC/73/2020|EPI ISL 417941|B.1.178|Democratic Republic of the Congo|2020-03-18	Africa|hCoV-19/Egypt/C-VSVRI-SERVAC/2020|EPI ISL 528386|B.1.255|Egypt|2020-08-22	0.0001358601	Africa
Africa|hCoV-19/DRC/7386/2020|EPI ISL 513595|B.1.5|Democratic Republic of the Congo|2020-05-14	Africa|hCoV-19/Egypt/C-VSVRI-SERVAC/2020|EPI ISL 528386|B.1.255|Egypt|2020-08-22	0.0001399500	Africa
Africa|hCoV-19/DRC/7430/2020|EPI ISL 496517|B.1.1.1|Democratic Republic of the Congo|2020-05-14	Africa|hCoV-19/Egypt/C-VSVRI-SERVAC/2020|EPI ISL 528386|B.1.255|Egypt|2020-08-22	0.0005378377	Africa
Africa|hCoV-19/DRC/7434/2020|EPI ISL 513621|B.1.1.1|Democratic Republic of the Congo|2020-05-14	Africa|hCoV-19/Egypt/C-VSVRI-SERVAC/2020|EPI ISL 528386|B.1.255|Egypt|2020-08-22	0.0005226787	Africa
Africa|hCoV-19/DRC/7471/2020|EPI ISL 513596|B.1.214|Democratic Republic of the Congo|2020-05-14	Africa|hCoV-19/Egypt/C-VSVRI-SERVAC/2020|EPI ISL 528386|B.1.255|Egypt|2020-08-22	0.0003422243	Africa
Africa|hCoV-19/DRC/7488/2020|EPI ISL 514113|B.1.1|Democratic Republic of the Congo|2020-05-14	Africa|hCoV-19/Egypt/C-VSVRI-SERVAC/2020|EPI ISL 528386|B.1.255|Egypt|2020-08-22	0.0002043954	Africa
Africa|hCoV-19/DRC/7713/2020|EPI ISL 495640|B.1|Democratic Republic of the Congo|2020-05-14	Africa|hCoV-19/Egypt/C-VSVRI-SERVAC/2020|EPI ISL 528386|B.1.255|Egypt|2020-08-22	0.0003492333	Africa
Africa|hCoV-19/DRC/7864/2020|EPI ISL 496505|B.1.214|Democratic Republic of the Congo|2020-05-15	Africa|hCoV-19/Egypt/C-VSVRI-SERVAC/2020|EPI ISL 528386|B.1.255|Egypt|2020-08-22	0.0003123102	Africa
Africa|hCoV-19/DRC/7920/2020|EPI ISL 495641|B.1|Democratic Republic of the Congo|2020-05-15	Africa|hCoV-19/Egypt/C-VSVRI-SERVAC/2020|EPI ISL 528386|B.1.255|Egypt|2020-08-22	0.0003410605	Africa
Africa|hCoV-19/DRC/80/2020|EPI ISL 417942|B.1.178|Democratic Republic of the Congo|2020-03-18	Africa|hCoV-19/Egypt/C-VSVRI-SERVAC/2020|EPI ISL 528386|B.1.255|Egypt|2020-08-22	0.0001349937	Africa
Africa|hCoV-19/DRC/8018/2020|EPI ISL 514125|B.1.5|Democratic Republic of the Congo|2020-05-15	Africa|hCoV-19/Egypt/C-VSVRI-SERVAC/2020|EPI ISL 528386|B.1.255|Egypt|2020-08-22	0.0003176589	Africa
Africa|hCoV-19/DRC/81/2020|EPI ISL 417944|B.1.9|Democratic Republic of the Congo|2020-03-18	Africa|hCoV-19/Egypt/C-VSVRI-SERVAC/2020|EPI ISL 528386|B.1.255|Egypt|2020-08-22	0.0001015539	Africa
Africa|hCoV-19/DRC/82/2020|EPI ISL 417946|B.1.5|Democratic Republic of the Congo|2020-03-18	Africa|hCoV-19/Egypt/C-VSVRI-SERVAC/2020|EPI ISL 528386|B.1.255|Egypt|2020-08-22	0.0001008089	Africa
Africa|hCoV-19/DRC/94/2020|EPI ISL 417947|B.1|Democratic Republic of the Congo|2020-03-19	Africa|hCoV-19/Egypt/C-VSVRI-SERVAC/2020|EPI ISL 528386|B.1.255|Egypt|2020-08-22	0.0001344610	Africa
Africa|hCoV-19/DRC/998/2020|EPI ISL 429254|B.1|Democratic Republic of the Congo|2020-04-03	Africa|hCoV-19/Egypt/C-VSVRI-SERVAC/2020|EPI ISL 528386|B.1.255|Egypt|2020-08-22	0.0002125962	Africa
Africa|hCoV-19/DRC/KN-0038/2020|EPI ISL 417434|B.1.128|Democratic Republic of the Congo|2020-03-14	Africa|hCoV-19/Egypt/C-VSVRI-SERVAC/2020|EPI ISL 528386|B.1.255|Egypt|2020-08-22	0.0002469792	Africa
Africa|hCoV-19/DRC/KN-0054/2020|EPI ISL 417437|B.1.178|Democratic Republic of the Congo|2020-03-17	Africa|hCoV-19/Egypt/C-VSVRI-SERVAC/2020|EPI ISL 528386|B.1.255|Egypt|2020-08-22	0.0001682079	Africa
Africa|hCoV-19/DRC/KN-0058/2020|EPI ISL 417438|B.1|Democratic Republic of the Congo|2020-03-17	Africa|hCoV-19/Egypt/C-VSVRI-SERVAC/2020|EPI ISL 528386|B.1.255|Egypt|2020-08-22	0.0001356279	Africa
Africa|hCoV-19/DRC/KN-0060/2020|EPI ISL 417440|B.1|Democratic Republic of the Congo|2020-03-17	Africa|hCoV-19/Egypt/C-VSVRI-SERVAC/2020|EPI ISL 528386|B.1.255|Egypt|2020-08-22	0.0001010023	Africa
Africa|hCoV-19/DRC/KN-0070/2020|EPI ISL 417441|B.1.178|Democratic Republic of the Congo|2020-03-17	Africa|hCoV-19/Egypt/C-VSVRI-SERVAC/2020|EPI ISL 528386|B.1.255|Egypt|2020-08-22	0.0001376598	Africa
Africa|hCoV-19/DRC/KN-0072/2020|EPI ISL 417442|B.1.178|Democratic Republic of the Congo|2020-03-18	Africa|hCoV-19/Egypt/C-VSVRI-SERVAC/2020|EPI ISL 528386|B.1.255|Egypt|2020-08-22	0.0001350939	Africa
Africa|hCoV-19/DRC/KN-13/2020|EPI ISL 414647|B.1|Democratic Republic of the Congo|2020-03-09	Africa|hCoV-19/Egypt/C-VSVRI-SERVAC/2020|EPI ISL 528386|B.1.255|Egypt|2020-08-22	0.0000693689	Africa
Africa|hCoV-19/Egypt/Army-MCL001/2020|EPI ISL 510526|B.1|Egypt|2020-06-01	Africa|hCoV-19/Egypt/C-VSVRI-SERVAC/2020|EPI ISL 528386|B.1.255|Egypt|2020-08-22	0.0002016345	Africa
Africa|hCoV-19/Egypt/C-CU001a-S1/2020|EPI ISL 529031|B.1.255|Egypt|2020-05-19	Africa|hCoV-19/Egypt/C-VSVRI-SERVAC/2020|EPI ISL 528386|B.1.255|Egypt|2020-08-22	0.0001680430	Africa
Africa|hCoV-19/Egypt/C-CU002b-S3/2020|EPI ISL 529032|B.1.1.1|Egypt|2020-06-19	Africa|hCoV-19/Egypt/C-VSVRI-SERVAC/2020|EPI ISL 528386|B.1.255|Egypt|2020-08-22	0.0005379200	Africa
Africa|hCoV-19/Algeria/G0638 2264/2020|EPI ISL 418241|B.1|Algeria|2020-03-02	Africa|hCoV-19/Egypt/CUNCI-7I028/2020|EPI ISL 524426|B.1.255|Egypt|2020-07-19	0.0002356569	Africa
Africa|hCoV-19/Algeria/G0640 2265/2020|EPI ISL 418242|B.1|Algeria|2020-03-08	Africa|hCoV-19/Egypt/CUNCI-7I028/2020|EPI ISL 524426|B.1.255|Egypt|2020-07-19	0.0001344086	Africa
Africa|hCoV-19/Algeria/G0860 2262/2020|EPI ISL 420037|B.1|Algeria|2020-03-02	Africa|hCoV-19/Egypt/CUNCI-7I028/2020|EPI ISL 524426|B.1.255|Egypt|2020-07-19	0.0001344086	Africa
Africa|hCoV-19/Benin/1022/2020|EPI ISL 476826|B.1|Benin|2020-03-25	Africa|hCoV-19/Egypt/CUNCI-7I028/2020|EPI ISL 524426|B.1.255|Egypt|2020-07-19	0.0001680441	Africa
Africa|hCoV-19/Benin/1092/2020|EPI ISL 476827|B.1|Benin|2020-03-27	Africa|hCoV-19/Egypt/CUNCI-7I028/2020|EPI ISL 524426|B.1.255|Egypt|2020-07-19	0.0002353494	Africa
Africa|hCoV-19/Benin/1408/2020|EPI ISL 476825|B.1.356|Benin|2020-04-04	Africa|hCoV-19/Egypt/CUNCI-7I028/2020|EPI ISL 524426|B.1.255|Egypt|2020-07-19	0.0001344177	Africa
Africa|hCoV-19/Benin/1409/2020|EPI ISL 476828|B.1|Benin|2020-04-06	Africa|hCoV-19/Egypt/CUNCI-7I028/2020|EPI ISL 524426|B.1.255|Egypt|2020-07-19	0.0001692097	Africa
Africa|hCoV-19/Benin/1950/2020|EPI ISL 476830|A|Benin|2020-04-15	Africa|hCoV-19/Egypt/CUNCI-7I028/2020|EPI ISL 524426|B.1.255|Egypt|2020-07-19	0.0004034401	Africa
Africa|hCoV-19/Benin/197/2020|EPI ISL 476822|B.1.178|Benin|2020-03-15	Africa|hCoV-19/Egypt/CUNCI-7I028/2020|EPI ISL 524426|B.1.255|Egypt|2020-07-19	0.0001680627	Africa
Africa|hCoV-19/Benin/2012/2020|EPI ISL 476831|A|Benin|2020-04-15	Africa|hCoV-19/Egypt/CUNCI-7I028/2020|EPI ISL 524426|B.1.255|Egypt|2020-07-19	0.0004370058	Africa
Africa|hCoV-19/Benin/260/2020|EPI ISL 476823|B.1.292|Benin|2020-03-17	Africa|hCoV-19/Egypt/CUNCI-7I028/2020|EPI ISL 524426|B.1.255|Egypt|2020-07-19	0.0002016387	Africa
Africa|hCoV-19/Benin/314/2020|EPI ISL 476834|B.1.5|Benin|2020-03-17	Africa|hCoV-19/Egypt/CUNCI-7I028/2020|EPI ISL 524426|B.1.255|Egypt|2020-07-19	0.0002027498	Africa
Africa|hCoV-19/Benin/461/2020|EPI ISL 476833|A|Benin|2020-03-17	Africa|hCoV-19/Egypt/CUNCI-7I028/2020|EPI ISL 524426|B.1.255|Egypt|2020-07-19	0.0004033643	Africa
Africa|hCoV-19/Benin/501/2020|EPI ISL 476824|B.1.356|Benin|2020-03-17	Africa|hCoV-19/Egypt/CUNCI-7I028/2020|EPI ISL 524426|B.1.255|Egypt|2020-07-19	0.0001344086	Africa
Africa|hCoV-19/Benin/843/2020|EPI ISL 476829|A|Benin|2020-03-19	Africa|hCoV-19/Egypt/CUNCI-7I028/2020|EPI ISL 524426|B.1.255|Egypt|2020-07-19	0.0003361685	Africa
Africa|hCoV-19/Botswana/BOT0455/2020|EPI ISL 560386|B.1|Botswana|2020-03-28	Africa|hCoV-19/Egypt/CUNCI-7I028/2020|EPI ISL 524426|B.1.255|Egypt|2020-07-19	0.0000672016	Africa
Africa|hCoV-19/Botswana/BOT2254/2020|EPI ISL 560390|B.1.1|Botswana|2020-04-08	Africa|hCoV-19/Egypt/CUNCI-7I028/2020|EPI ISL 524426|B.1.255|Egypt|2020-07-19	0.0002052692	Africa
Africa|hCoV-19/Botswana/BOT2283/2020|EPI ISL 560385|B.1|Botswana|2020-04-07	Africa|hCoV-19/Egypt/CUNCI-7I028/2020|EPI ISL 524426|B.1.255|Egypt|2020-07-19	0.0001743806	Africa
Africa|hCoV-19/Botswana/BOT2624/2020|EPI ISL 560387|B.1.1|Botswana|2020-04-05	Africa|hCoV-19/Egypt/CUNCI-7I028/2020|EPI ISL 524426|B.1.255|Egypt|2020-07-19	0.0002092997	Africa
Africa|hCoV-19/Botswana/BOT4161/2020|EPI ISL 560388|B.1.1.220|Botswana|2020-04-16	Africa|hCoV-19/Egypt/CUNCI-7I028/2020|EPI ISL 524426|B.1.255|Egypt|2020-07-19	0.0002765222	Africa
Africa|hCoV-19/DRC/04186/2020|EPI ISL 471411|A|Democratic Republic of the Congo|2020-04-25	Africa|hCoV-19/Egypt/CUNCI-7I028/2020|EPI ISL 524426|B.1.255|Egypt|2020-07-19	0.0004033640	Africa
Africa|hCoV-19/DRC/04188/2020|EPI ISL 471413|A|Democratic Republic of the Congo|2020-04-25	Africa|hCoV-19/Egypt/CUNCI-7I028/2020|EPI ISL 524426|B.1.255|Egypt|2020-07-19	0.0004853280	Africa
Africa|hCoV-19/DRC/10041/2020|EPI ISL 527543|B.1.1.275|Democratic Republic of the Congo|2020-05-22	Africa|hCoV-19/Egypt/CUNCI-7I028/2020|EPI ISL 524426|B.1.255|Egypt|2020-07-19	0.0002728384	Africa
Africa|hCoV-19/DRC/10057/2020|EPI ISL 527538|B.1.1.275|Democratic Republic of the Congo|2020-05-22	Africa|hCoV-19/Egypt/CUNCI-7I028/2020|EPI ISL 524426|B.1.255|Egypt|2020-07-19	0.0003874677	Africa
Africa|hCoV-19/DRC/10061/2020|EPI ISL 527521|B.1.1.275|Democratic Republic of the Congo|2020-05-22	Africa|hCoV-19/Egypt/CUNCI-7I028/2020|EPI ISL 524426|B.1.255|Egypt|2020-07-19	0.0002431874	Africa
Africa|hCoV-19/DRC/10070/2020|EPI ISL 527544|B.1.178|Democratic Republic of the Congo|2020-05-22	Africa|hCoV-19/Egypt/CUNCI-7I028/2020|EPI ISL 524426|B.1.255|Egypt|2020-07-19	0.0003064719	Africa
Africa|hCoV-19/DRC/10120/2020|EPI ISL 513624|B.1.1.275|Democratic Republic of the Congo|2020-05-22	Africa|hCoV-19/Egypt/CUNCI-7I028/2020|EPI ISL 524426|B.1.255|Egypt|2020-07-19	0.0003144554	Africa
Africa|hCoV-19/DRC/10127/2020|EPI ISL 513625|B.1.1.275|Democratic Republic of the Congo|2020-05-22	Africa|hCoV-19/Egypt/CUNCI-7I028/2020|EPI ISL 524426|B.1.255|Egypt|2020-07-19	0.0003103787	Africa
Africa|hCoV-19/DRC/10242/2020|EPI ISL 513626|B.1.84|Democratic Republic of the Congo|2020-05-22	Africa|hCoV-19/Egypt/CUNCI-7I028/2020|EPI ISL 524426|B.1.255|Egypt|2020-07-19	0.0002032140	Africa
Africa|hCoV-19/DRC/10251/2020|EPI ISL 513627|B.1.128|Democratic Republic of the Congo|2020-05-22	Africa|hCoV-19/Egypt/CUNCI-7I028/2020|EPI ISL 524426|B.1.255|Egypt|2020-07-19	0.0003390734	Africa
Africa|hCoV-19/DRC/10324/2020|EPI ISL 527545|B.1.214|Democratic Republic of the Congo|2020-05-22	Africa|hCoV-19/Egypt/CUNCI-7I028/2020|EPI ISL 524426|B.1.255|Egypt|2020-07-19	0.0002727483	Africa
Africa|hCoV-19/DRC/10346/2020|EPI ISL 527546|B.1.214|Democratic Republic of the Congo|2020-05-22	Africa|hCoV-19/Egypt/CUNCI-7I028/2020|EPI ISL 524426|B.1.255|Egypt|2020-07-19	0.0002755850	Africa
Africa|hCoV-19/DRC/10364/2020|EPI ISL 527498|B.1|Democratic Republic of the Congo|2020-05-22	Africa|hCoV-19/Egypt/CUNCI-7I028/2020|EPI ISL 524426|B.1.255|Egypt|2020-07-19	0.0001714899	Africa
Africa|hCoV-19/DRC/10371/2020|EPI ISL 527489|B.1.178|Democratic Republic of the Congo|2020-05-22	Africa|hCoV-19/Egypt/CUNCI-7I028/2020|EPI ISL 524426|B.1.255|Egypt|2020-07-19	0.0003069976	Africa
Africa|hCoV-19/DRC/10373/2020|EPI ISL 527495|B.1.159|Democratic Republic of the Congo|2020-05-22	Africa|hCoV-19/Egypt/CUNCI-7I028/2020|EPI ISL 524426|B.1.255|Egypt|2020-07-19	0.0002049090	Africa
Africa|hCoV-19/DRC/10374/2020|EPI ISL 527539|B.1.84|Democratic Republic of the Congo|2020-05-22	Africa|hCoV-19/Egypt/CUNCI-7I028/2020|EPI ISL 524426|B.1.255|Egypt|2020-07-19	0.0004554399	Africa
Africa|hCoV-19/DRC/10375/2020|EPI ISL 527499|B.1.84|Democratic Republic of the Congo|2020-05-22	Africa|hCoV-19/Egypt/CUNCI-7I028/2020|EPI ISL 524426|B.1.255|Egypt|2020-07-19	0.0003421435	Africa
Africa|hCoV-19/DRC/10399/2020|EPI ISL 527491|B.1.214|Democratic Republic of the Congo|2020-05-22	Africa|hCoV-19/Egypt/CUNCI-7I028/2020|EPI ISL 524426|B.1.255|Egypt|2020-07-19	0.0002729446	Africa
Africa|hCoV-19/DRC/10502/2020|EPI ISL 527547|B.1.5|Democratic Republic of the Congo|2020-05-20	Africa|hCoV-19/Egypt/CUNCI-7I028/2020|EPI ISL 524426|B.1.255|Egypt|2020-07-19	0.0001021925	Africa
Africa|hCoV-19/DRC/10506/2020|EPI ISL 527524|B.1.5|Democratic Republic of the Congo|2020-05-18	Africa|hCoV-19/Egypt/CUNCI-7I028/2020|EPI ISL 524426|B.1.255|Egypt|2020-07-19	0.0001046699	Africa
Africa|hCoV-19/DRC/10507/2020|EPI ISL 527492|B.1.5|Democratic Republic of the Congo|2020-05-18	Africa|hCoV-19/Egypt/CUNCI-7I028/2020|EPI ISL 524426|B.1.255|Egypt|2020-07-19	0.0001365211	Africa
Africa|hCoV-19/DRC/10508/2020|EPI ISL 527494|B.1.5|Democratic Republic of the Congo|2020-05-20	Africa|hCoV-19/Egypt/CUNCI-7I028/2020|EPI ISL 524426|B.1.255|Egypt|2020-07-19	0.0001358029	Africa
Africa|hCoV-19/DRC/10532/2020|EPI ISL 527532|B.1.5|Democratic Republic of the Congo|2020-05-20	Africa|hCoV-19/Egypt/CUNCI-7I028/2020|EPI ISL 524426|B.1.255|Egypt|2020-07-19	0.0001047649	Africa
Africa|hCoV-19/DRC/10533/2020|EPI ISL 527548|B.1.5|Democratic Republic of the Congo|2020-05-20	Africa|hCoV-19/Egypt/CUNCI-7I028/2020|EPI ISL 524426|B.1.255|Egypt|2020-07-19	0.0001363011	Africa
Africa|hCoV-19/DRC/10621/2020|EPI ISL 527526|B.1.214|Democratic Republic of the Congo|2020-05-23	Africa|hCoV-19/Egypt/CUNCI-7I028/2020|EPI ISL 524426|B.1.255|Egypt|2020-07-19	0.0002439500	Africa
Africa|hCoV-19/DRC/10640/2020|EPI ISL 527541|B.1|Democratic Republic of the Congo|2020-05-22	Africa|hCoV-19/Egypt/CUNCI-7I028/2020|EPI ISL 524426|B.1.255|Egypt|2020-07-19	0.0004232015	Africa
Africa|hCoV-19/DRC/10644/2020|EPI ISL 527549|B.1|Democratic Republic of the Congo|2020-05-22	Africa|hCoV-19/Egypt/CUNCI-7I028/2020|EPI ISL 524426|B.1.255|Egypt|2020-07-19	0.0004089408	Africa
Africa|hCoV-19/DRC/10728/2020|EPI ISL 513628|B.1.5|Democratic Republic of the Congo|2020-05-23	Africa|hCoV-19/Egypt/CUNCI-7I028/2020|EPI ISL 524426|B.1.255|Egypt|2020-07-19	0.0001400319	Africa
Africa|hCoV-19/DRC/10731/2020|EPI ISL 513629|B.1.1.1|Democratic Republic of the Congo|2020-05-23	Africa|hCoV-19/Egypt/CUNCI-7I028/2020|EPI ISL 524426|B.1.255|Egypt|2020-07-19	0.0003880021	Africa
Africa|hCoV-19/DRC/10733/2020|EPI ISL 513630|B.1|Democratic Republic of the Congo|2020-05-23	Africa|hCoV-19/Egypt/CUNCI-7I028/2020|EPI ISL 524426|B.1.255|Egypt|2020-07-19	0.0002702151	Africa
Africa|hCoV-19/DRC/108/2020|EPI ISL 417948|B.1.128|Democratic Republic of the Congo|2020-03-19	Africa|hCoV-19/Egypt/CUNCI-7I028/2020|EPI ISL 524426|B.1.255|Egypt|2020-07-19	0.0002355277	Africa
Africa|hCoV-19/DRC/10885/2020|EPI ISL 513631|B.1.84|Democratic Republic of the Congo|2020-05-23	Africa|hCoV-19/Egypt/CUNCI-7I028/2020|EPI ISL 524426|B.1.255|Egypt|2020-07-19	0.0002721610	Africa
Africa|hCoV-19/DRC/10902/2020|EPI ISL 527490|B.1.178|Democratic Republic of the Congo|2020-05-23	Africa|hCoV-19/Egypt/CUNCI-7I028/2020|EPI ISL 524426|B.1.255|Egypt|2020-07-19	0.0002385929	Africa
Africa|hCoV-19/DRC/10913/2020|EPI ISL 527507|B.1.84|Democratic Republic of the Congo|2020-05-24	Africa|hCoV-19/Egypt/CUNCI-7I028/2020|EPI ISL 524426|B.1.255|Egypt|2020-07-19	0.0003442502	Africa
Africa|hCoV-19/DRC/11005/2020|EPI ISL 527550|B.1.159|Democratic Republic of the Congo|2020-05-24	Africa|hCoV-19/Egypt/CUNCI-7I028/2020|EPI ISL 524426|B.1.255|Egypt|2020-07-19	0.0003067404	Africa
Africa|hCoV-19/DRC/11008/2020|EPI ISL 527503|B.1.159|Democratic Republic of the Congo|2020-05-24	Africa|hCoV-19/Egypt/CUNCI-7I028/2020|EPI ISL 524426|B.1.255|Egypt|2020-07-19	0.0002406984	Africa
Africa|hCoV-19/DRC/11022/2020|EPI ISL 527551|B.1.214|Democratic Republic of the Congo|2020-05-24	Africa|hCoV-19/Egypt/CUNCI-7I028/2020|EPI ISL 524426|B.1.255|Egypt|2020-07-19	0.0003409839	Africa
Africa|hCoV-19/DRC/11024/2020|EPI ISL 527552|B.1.149|Democratic Republic of the Congo|2020-05-24	Africa|hCoV-19/Egypt/CUNCI-7I028/2020|EPI ISL 524426|B.1.255|Egypt|2020-07-19	0.0003785020	Africa
Africa|hCoV-19/DRC/11026/2020|EPI ISL 527553|B.1.149|Democratic Republic of the Congo|2020-05-24	Africa|hCoV-19/Egypt/CUNCI-7I028/2020|EPI ISL 524426|B.1.255|Egypt|2020-07-19	0.0002385766	Africa
Africa|hCoV-19/DRC/11031/2020|EPI ISL 527554|B.1.214|Democratic Republic of the Congo|2020-05-24	Africa|hCoV-19/Egypt/CUNCI-7I028/2020|EPI ISL 524426|B.1.255|Egypt|2020-07-19	0.0002728664	Africa
Africa|hCoV-19/DRC/11041/2020|EPI ISL 527555|B.1|Democratic Republic of the Congo|2020-05-24	Africa|hCoV-19/Egypt/CUNCI-7I028/2020|EPI ISL 524426|B.1.255|Egypt|2020-07-19	0.0002386800	Africa
Africa|hCoV-19/DRC/11057/2020|EPI ISL 527528|B.1.5|Democratic Republic of the Congo|2020-05-24	Africa|hCoV-19/Egypt/CUNCI-7I028/2020|EPI ISL 524426|B.1.255|Egypt|2020-07-19	0.0001743965	Africa
Africa|hCoV-19/DRC/11078/2020|EPI ISL 527514|B.1|Democratic Republic of the Congo|2020-05-24	Africa|hCoV-19/Egypt/CUNCI-7I028/2020|EPI ISL 524426|B.1.255|Egypt|2020-07-19	0.0002071327	Africa
Africa|hCoV-19/DRC/11079/2020|EPI ISL 527500|B.1.214|Democratic Republic of the Congo|2020-05-24	Africa|hCoV-19/Egypt/CUNCI-7I028/2020|EPI ISL 524426|B.1.255|Egypt|2020-07-19	0.0002056773	Africa
Africa|hCoV-19/DRC/11093/2020|EPI ISL 527527|B.1.5|Democratic Republic of the Congo|2020-05-24	Africa|hCoV-19/Egypt/CUNCI-7I028/2020|EPI ISL 524426|B.1.255|Egypt|2020-07-19	0.0002448560	Africa
Africa|hCoV-19/DRC/11096/2020|EPI ISL 527522|B.1|Democratic Republic of the Congo|2020-05-24	Africa|hCoV-19/Egypt/CUNCI-7I028/2020|EPI ISL 524426|B.1.255|Egypt|2020-07-19	0.0002432769	Africa
Africa|hCoV-19/DRC/11114/2020|EPI ISL 527534|B.1.214|Democratic Republic of the Congo|2020-05-25	Africa|hCoV-19/Egypt/CUNCI-7I028/2020|EPI ISL 524426|B.1.255|Egypt|2020-07-19	0.0003145762	Africa
Africa|hCoV-19/DRC/11123/2020|EPI ISL 527496|B.1.84|Democratic Republic of the Congo|2020-05-24	Africa|hCoV-19/Egypt/CUNCI-7I028/2020|EPI ISL 524426|B.1.255|Egypt|2020-07-19	0.0002391011	Africa
Africa|hCoV-19/DRC/11134/2020|EPI ISL 527518|B.1.5|Democratic Republic of the Congo|2020-05-24	Africa|hCoV-19/Egypt/CUNCI-7I028/2020|EPI ISL 524426|B.1.255|Egypt|2020-07-19	0.0001385974	Africa
Africa|hCoV-19/DRC/11143/2020|EPI ISL 527556|B.1|Democratic Republic of the Congo|2020-05-24	Africa|hCoV-19/Egypt/CUNCI-7I028/2020|EPI ISL 524426|B.1.255|Egypt|2020-07-19	0.0003067778	Africa
Africa|hCoV-19/DRC/11145/2020|EPI ISL 527501|B.1.214|Democratic Republic of the Congo|2020-05-24	Africa|hCoV-19/Egypt/CUNCI-7I028/2020|EPI ISL 524426|B.1.255|Egypt|2020-07-19	0.0003430659	Africa
Africa|hCoV-19/DRC/11148/2020|EPI ISL 527525|B.1.178|Democratic Republic of the Congo|2020-05-24	Africa|hCoV-19/Egypt/CUNCI-7I028/2020|EPI ISL 524426|B.1.255|Egypt|2020-07-19	0.0003498912	Africa
Africa|hCoV-19/DRC/11157/2020|EPI ISL 527530|B.1|Democratic Republic of the Congo|2020-05-25	Africa|hCoV-19/Egypt/CUNCI-7I028/2020|EPI ISL 524426|B.1.255|Egypt|2020-07-19	0.0003129891	Africa
Africa|hCoV-19/DRC/11187/2020|EPI ISL 527523|B.1.1.275|Democratic Republic of the Congo|2020-05-23	Africa|hCoV-19/Egypt/CUNCI-7I028/2020|EPI ISL 524426|B.1.255|Egypt|2020-07-19	0.0003480853	Africa
Africa|hCoV-19/DRC/11191/2020|EPI ISL 527506|B.1.1.275|Democratic Republic of the Congo|2020-05-23	Africa|hCoV-19/Egypt/CUNCI-7I028/2020|EPI ISL 524426|B.1.255|Egypt|2020-07-19	0.0002404232	Africa
Africa|hCoV-19/DRC/11252/2020|EPI ISL 527557|B.1.1.275|Democratic Republic of the Congo|2020-05-21	Africa|hCoV-19/Egypt/CUNCI-7I028/2020|EPI ISL 524426|B.1.255|Egypt|2020-07-19	0.0004089384	Africa
Africa|hCoV-19/DRC/11260/2020|EPI ISL 527558|B.1.1.275|Democratic Republic of the Congo|2020-05-23	Africa|hCoV-19/Egypt/CUNCI-7I028/2020|EPI ISL 524426|B.1.255|Egypt|2020-07-19	0.0002727148	Africa
Africa|hCoV-19/DRC/1131/2020|EPI ISL 429255|B.1.5|Democratic Republic of the Congo|2020-04-05	Africa|hCoV-19/Egypt/CUNCI-7I028/2020|EPI ISL 524426|B.1.255|Egypt|2020-07-19	0.0001355866	Africa
Africa|hCoV-19/DRC/11310/2020|EPI ISL 527529|B.1.149|Democratic Republic of the Congo|2020-05-25	Africa|hCoV-19/Egypt/CUNCI-7I028/2020|EPI ISL 524426|B.1.255|Egypt|2020-07-19	0.0002444465	Africa
Africa|hCoV-19/DRC/11318/2020|EPI ISL 527559|B.1.149|Democratic Republic of the Congo|2020-05-25	Africa|hCoV-19/Egypt/CUNCI-7I028/2020|EPI ISL 524426|B.1.255|Egypt|2020-07-19	0.0002373126	Africa
Africa|hCoV-19/DRC/11326/2020|EPI ISL 527508|B.1|Democratic Republic of the Congo|2020-05-25	Africa|hCoV-19/Egypt/CUNCI-7I028/2020|EPI ISL 524426|B.1.255|Egypt|2020-07-19	0.0002409660	Africa
Africa|hCoV-19/DRC/11334/2020|EPI ISL 527504|B.1.178|Democratic Republic of the Congo|2020-05-25	Africa|hCoV-19/Egypt/CUNCI-7I028/2020|EPI ISL 524426|B.1.255|Egypt|2020-07-19	0.0002406231	Africa
Africa|hCoV-19/DRC/11337/2020|EPI ISL 527510|B.1.84|Democratic Republic of the Congo|2020-05-25	Africa|hCoV-19/Egypt/CUNCI-7I028/2020|EPI ISL 524426|B.1.255|Egypt|2020-07-19	0.0003102609	Africa
Africa|hCoV-19/DRC/11341/2020|EPI ISL 527509|B.1.1.275|Democratic Republic of the Congo|2020-05-25	Africa|hCoV-19/Egypt/CUNCI-7I028/2020|EPI ISL 524426|B.1.255|Egypt|2020-07-19	0.0003444803	Africa
Africa|hCoV-19/DRC/11348/2020|EPI ISL 527560|B.1.149|Democratic Republic of the Congo|2020-05-25	Africa|hCoV-19/Egypt/CUNCI-7I028/2020|EPI ISL 524426|B.1.255|Egypt|2020-07-19	0.0002374978	Africa
Africa|hCoV-19/DRC/11369/2020|EPI ISL 527537|B.1.214|Democratic Republic of the Congo|2020-05-25	Africa|hCoV-19/Egypt/CUNCI-7I028/2020|EPI ISL 524426|B.1.255|Egypt|2020-07-19	0.0002805910	Africa
Africa|hCoV-19/DRC/11376/2020|EPI ISL 527513|B.1.214|Democratic Republic of the Congo|2020-05-25	Africa|hCoV-19/Egypt/CUNCI-7I028/2020|EPI ISL 524426|B.1.255|Egypt|2020-07-19	0.0003105391	Africa
Africa|hCoV-19/DRC/11411/2020|EPI ISL 527561|B.1.5|Democratic Republic of the Congo|2020-05-25	Africa|hCoV-19/Egypt/CUNCI-7I028/2020|EPI ISL 524426|B.1.255|Egypt|2020-07-19	0.0002044183	Africa
Africa|hCoV-19/DRC/11450/2020|EPI ISL 527516|B.1.5|Democratic Republic of the Congo|2020-05-25	Africa|hCoV-19/Egypt/CUNCI-7I028/2020|EPI ISL 524426|B.1.255|Egypt|2020-07-19	0.0001399890	Africa
Africa|hCoV-19/DRC/11458/2020|EPI ISL 527497|B.1.5|Democratic Republic of the Congo|2020-05-25	Africa|hCoV-19/Egypt/CUNCI-7I028/2020|EPI ISL 524426|B.1.255|Egypt|2020-07-19	0.0002752935	Africa
Africa|hCoV-19/DRC/11460/2020|EPI ISL 527562|B.1.214|Democratic Republic of the Congo|2020-05-25	Africa|hCoV-19/Egypt/CUNCI-7I028/2020|EPI ISL 524426|B.1.255|Egypt|2020-07-19	0.0004134302	Africa
Africa|hCoV-19/DRC/11472/2020|EPI ISL 527502|B.1.214|Democratic Republic of the Congo|2020-05-25	Africa|hCoV-19/Egypt/CUNCI-7I028/2020|EPI ISL 524426|B.1.255|Egypt|2020-07-19	0.0003426978	Africa
Africa|hCoV-19/DRC/11477/2020|EPI ISL 527563|B.1.84|Democratic Republic of the Congo|2020-05-25	Africa|hCoV-19/Egypt/CUNCI-7I028/2020|EPI ISL 524426|B.1.255|Egypt|2020-07-19	0.0001701811	Africa
Africa|hCoV-19/DRC/11486/2020|EPI ISL 527564|B.1.214|Democratic Republic of the Congo|2020-05-25	Africa|hCoV-19/Egypt/CUNCI-7I028/2020|EPI ISL 524426|B.1.255|Egypt|2020-07-19	0.0003408959	Africa
Africa|hCoV-19/DRC/11487/2020|EPI ISL 527505|B.1|Democratic Republic of the Congo|2020-05-25	Africa|hCoV-19/Egypt/CUNCI-7I028/2020|EPI ISL 524426|B.1.255|Egypt|2020-07-19	0.0002755404	Africa
Africa|hCoV-19/DRC/11507/2020|EPI ISL 527512|B.1|Democratic Republic of the Congo|2020-05-25	Africa|hCoV-19/Egypt/CUNCI-7I028/2020|EPI ISL 524426|B.1.255|Egypt|2020-07-19	0.0003098612	Africa
Africa|hCoV-19/DRC/1151/2020|EPI ISL 447596|B.38|Democratic Republic of the Congo|2020-04-05	Africa|hCoV-19/Egypt/CUNCI-7I028/2020|EPI ISL 524426|B.1.255|Egypt|2020-07-19	0.0004756234	Africa
Africa|hCoV-19/DRC/11511/2020|EPI ISL 527511|B.1.214|Democratic Republic of the Congo|2020-05-25	Africa|hCoV-19/Egypt/CUNCI-7I028/2020|EPI ISL 524426|B.1.255|Egypt|2020-07-19	0.0003448044	Africa
Africa|hCoV-19/DRC/11572/2020|EPI ISL 527565|B.1.214|Democratic Republic of the Congo|2020-05-25	Africa|hCoV-19/Egypt/CUNCI-7I028/2020|EPI ISL 524426|B.1.255|Egypt|2020-07-19	0.0002383281	Africa
Africa|hCoV-19/DRC/11576/2020|EPI ISL 527517|B.1|Democratic Republic of the Congo|2020-05-25	Africa|hCoV-19/Egypt/CUNCI-7I028/2020|EPI ISL 524426|B.1.255|Egypt|2020-07-19	0.0002427202	Africa
Africa|hCoV-19/DRC/11583/2020|EPI ISL 527542|B.1|Democratic Republic of the Congo|2020-05-25	Africa|hCoV-19/Egypt/CUNCI-7I028/2020|EPI ISL 524426|B.1.255|Egypt|2020-07-19	0.0002826957	Africa
Africa|hCoV-19/DRC/11616/2020|EPI ISL 527519|B.1|Democratic Republic of the Congo|2020-05-25	Africa|hCoV-19/Egypt/CUNCI-7I028/2020|EPI ISL 524426|B.1.255|Egypt|2020-07-19	0.0002423003	Africa
Africa|hCoV-19/DRC/11623/2020|EPI ISL 527566|B.1.5|Democratic Republic of the Congo|2020-05-25	Africa|hCoV-19/Egypt/CUNCI-7I028/2020|EPI ISL 524426|B.1.255|Egypt|2020-07-19	0.0002386789	Africa
Africa|hCoV-19/DRC/11624/2020|EPI ISL 527567|B.1.149|Democratic Republic of the Congo|2020-05-25	Africa|hCoV-19/Egypt/CUNCI-7I028/2020|EPI ISL 524426|B.1.255|Egypt|2020-07-19	0.0002385637	Africa
Africa|hCoV-19/DRC/11631/2020|EPI ISL 527568|B.1.149|Democratic Republic of the Congo|2020-05-25	Africa|hCoV-19/Egypt/CUNCI-7I028/2020|EPI ISL 524426|B.1.255|Egypt|2020-07-19	0.0002388078	Africa
Africa|hCoV-19/DRC/11632/2020|EPI ISL 527493|B.1|Democratic Republic of the Congo|2020-05-25	Africa|hCoV-19/Egypt/CUNCI-7I028/2020|EPI ISL 524426|B.1.255|Egypt|2020-07-19	0.0002731580	Africa
Africa|hCoV-19/DRC/11635/2020|EPI ISL 527540|B.1.214|Democratic Republic of the Congo|2020-05-25	Africa|hCoV-19/Egypt/CUNCI-7I028/2020|EPI ISL 524426|B.1.255|Egypt|2020-07-19	0.0002813052	Africa
Africa|hCoV-19/DRC/11640/2020|EPI ISL 527535|B.1.178|Democratic Republic of the Congo|2020-05-25	Africa|hCoV-19/Egypt/CUNCI-7I028/2020|EPI ISL 524426|B.1.255|Egypt|2020-07-19	0.0003486613	Africa
Africa|hCoV-19/DRC/11643/2020|EPI ISL 527520|B.1.5|Democratic Republic of the Congo|2020-05-25	Africa|hCoV-19/Egypt/CUNCI-7I028/2020|EPI ISL 524426|B.1.255|Egypt|2020-07-19	0.0002428693	Africa
Africa|hCoV-19/DRC/11648/2020|EPI ISL 527569|B.1.6|Democratic Republic of the Congo|2020-05-25	Africa|hCoV-19/Egypt/CUNCI-7I028/2020|EPI ISL 524426|B.1.255|Egypt|2020-07-19	0.0002716132	Africa
Africa|hCoV-19/DRC/11652/2020|EPI ISL 527570|B.1.149|Democratic Republic of the Congo|2020-05-25	Africa|hCoV-19/Egypt/CUNCI-7I028/2020|EPI ISL 524426|B.1.255|Egypt|2020-07-19	0.0002384978	Africa
Africa|hCoV-19/DRC/11653/2020|EPI ISL 527533|B.1.84|Democratic Republic of the Congo|2020-05-25	Africa|hCoV-19/Egypt/CUNCI-7I028/2020|EPI ISL 524426|B.1.255|Egypt|2020-07-19	0.0002094701	Africa
Africa|hCoV-19/DRC/11676/2020|EPI ISL 527531|B.1|Democratic Republic of the Congo|2020-05-26	Africa|hCoV-19/Egypt/CUNCI-7I028/2020|EPI ISL 524426|B.1.255|Egypt|2020-07-19	0.0004208614	Africa
Africa|hCoV-19/DRC/11677/2020|EPI ISL 527515|B.1.214|Democratic Republic of the Congo|2020-05-26	Africa|hCoV-19/Egypt/CUNCI-7I028/2020|EPI ISL 524426|B.1.255|Egypt|2020-07-19	0.0003463578	Africa
Africa|hCoV-19/DRC/11732/2020|EPI ISL 527536|B.1.214|Democratic Republic of the Congo|2020-05-26	Africa|hCoV-19/Egypt/CUNCI-7I028/2020|EPI ISL 524426|B.1.255|Egypt|2020-07-19	0.0002094094	Africa
Africa|hCoV-19/DRC/11733/2020|EPI ISL 527571|B.1.149|Democratic Republic of the Congo|2020-05-26	Africa|hCoV-19/Egypt/CUNCI-7I028/2020|EPI ISL 524426|B.1.255|Egypt|2020-07-19	0.0002372990	Africa
Africa|hCoV-19/DRC/11806/2020|EPI ISL 527572|B.1.214|Democratic Republic of the Congo|2020-05-26	Africa|hCoV-19/Egypt/CUNCI-7I028/2020|EPI ISL 524426|B.1.255|Egypt|2020-07-19	0.0003407333	Africa
Africa|hCoV-19/DRC/1234/2020|EPI ISL 429258|B.1.5|Democratic Republic of the Congo|2020-04-06	Africa|hCoV-19/Egypt/CUNCI-7I028/2020|EPI ISL 524426|B.1.255|Egypt|2020-07-19	0.0001427871	Africa
Africa|hCoV-19/DRC/1249/2020|EPI ISL 429259|B.1.5|Democratic Republic of the Congo|2020-04-06	Africa|hCoV-19/Egypt/CUNCI-7I028/2020|EPI ISL 524426|B.1.255|Egypt|2020-07-19	0.0001361773	Africa
Africa|hCoV-19/DRC/1319/2020|EPI ISL 431011|B.1.128|Democratic Republic of the Congo|2020-04-07	Africa|hCoV-19/Egypt/CUNCI-7I028/2020|EPI ISL 524426|B.1.255|Egypt|2020-07-19	0.0002380389	Africa
Africa|hCoV-19/DRC/1324/2020|EPI ISL 435033|B.1.128|Democratic Republic of the Congo|2020-04-07	Africa|hCoV-19/Egypt/CUNCI-7I028/2020|EPI ISL 524426|B.1.255|Egypt|2020-07-19	0.0002364312	Africa
Africa|hCoV-19/DRC/1326/2020|EPI ISL 435116|B.1|Democratic Republic of the Congo|2020-04-07	Africa|hCoV-19/Egypt/CUNCI-7I028/2020|EPI ISL 524426|B.1.255|Egypt|2020-07-19	0.0002076169	Africa
Africa|hCoV-19/DRC/1375/2020|EPI ISL 435117|B.1.1.1|Democratic Republic of the Congo|2020-04-07	Africa|hCoV-19/Egypt/CUNCI-7I028/2020|EPI ISL 524426|B.1.255|Egypt|2020-07-19	0.0003795428	Africa
Africa|hCoV-19/DRC/1376/2020|EPI ISL 431012|B.1.1.1|Democratic Republic of the Congo|2020-04-07	Africa|hCoV-19/Egypt/CUNCI-7I028/2020|EPI ISL 524426|B.1.255|Egypt|2020-07-19	0.0003420851	Africa
Africa|hCoV-19/DRC/1377/2020|EPI ISL 434678|B.1.1.1|Democratic Republic of the Congo|2020-04-07	Africa|hCoV-19/Egypt/CUNCI-7I028/2020|EPI ISL 524426|B.1.255|Egypt|2020-07-19	0.0003052674	Africa
Africa|hCoV-19/DRC/1378/2020|EPI ISL 435118|B.1.1.1|Democratic Republic of the Congo|2020-04-07	Africa|hCoV-19/Egypt/CUNCI-7I028/2020|EPI ISL 524426|B.1.255|Egypt|2020-07-19	0.0003410168	Africa
Africa|hCoV-19/DRC/1382/2020|EPI ISL 435113|B.1.1.1|Democratic Republic of the Congo|2020-04-07	Africa|hCoV-19/Egypt/CUNCI-7I028/2020|EPI ISL 524426|B.1.255|Egypt|2020-07-19	0.0003475773	Africa
Africa|hCoV-19/DRC/1397/2020|EPI ISL 434679|B.1.1.1|Democratic Republic of the Congo|2020-04-07	Africa|hCoV-19/Egypt/CUNCI-7I028/2020|EPI ISL 524426|B.1.255|Egypt|2020-07-19	0.0003413729	Africa
Africa|hCoV-19/DRC/1398/2020|EPI ISL 435114|B.1.1.1|Democratic Republic of the Congo|2020-04-07	Africa|hCoV-19/Egypt/CUNCI-7I028/2020|EPI ISL 524426|B.1.255|Egypt|2020-07-19	0.0003034255	Africa
Africa|hCoV-19/DRC/1422/2020|EPI ISL 434680|B.1.149|Democratic Republic of the Congo|2020-04-08	Africa|hCoV-19/Egypt/CUNCI-7I028/2020|EPI ISL 524426|B.1.255|Egypt|2020-07-19	0.0002412449	Africa
Africa|hCoV-19/DRC/1423/2020|EPI ISL 434710|B.1.149|Democratic Republic of the Congo|2020-04-08	Africa|hCoV-19/Egypt/CUNCI-7I028/2020|EPI ISL 524426|B.1.255|Egypt|2020-07-19	0.0002022181	Africa
Africa|hCoV-19/DRC/1486/2020|EPI ISL 434711|B.1|Democratic Republic of the Congo|2020-04-08	Africa|hCoV-19/Egypt/CUNCI-7I028/2020|EPI ISL 524426|B.1.255|Egypt|2020-07-19	0.0001746053	Africa
Africa|hCoV-19/DRC/1516/2020|EPI ISL 435032|B.1.5|Democratic Republic of the Congo|2020-04-09	Africa|hCoV-19/Egypt/CUNCI-7I028/2020|EPI ISL 524426|B.1.255|Egypt|2020-07-19	0.0001344203	Africa
Africa|hCoV-19/DRC/1565/2020|EPI ISL 434681|B.1|Democratic Republic of the Congo|2020-04-09	Africa|hCoV-19/Egypt/CUNCI-7I028/2020|EPI ISL 524426|B.1.255|Egypt|2020-07-19	0.0001714347	Africa
Africa|hCoV-19/DRC/158/2020|EPI ISL 417950|B.40|Democratic Republic of the Congo|2020-03-20	Africa|hCoV-19/Egypt/CUNCI-7I028/2020|EPI ISL 524426|B.1.255|Egypt|2020-07-19	0.0004706498	Africa
Africa|hCoV-19/DRC/1715/2020|EPI ISL 435156|B.1.84|Democratic Republic of the Congo|2020-04-10	Africa|hCoV-19/Egypt/CUNCI-7I028/2020|EPI ISL 524426|B.1.255|Egypt|2020-07-19	0.0002037618	Africa
Africa|hCoV-19/DRC/1767/2020|EPI ISL 435157|B.1.5|Democratic Republic of the Congo|2020-04-10	Africa|hCoV-19/Egypt/CUNCI-7I028/2020|EPI ISL 524426|B.1.255|Egypt|2020-07-19	0.0001401348	Africa
Africa|hCoV-19/DRC/1779/2020|EPI ISL 435158|C.14|Democratic Republic of the Congo|2020-04-10	Africa|hCoV-19/Egypt/CUNCI-7I028/2020|EPI ISL 524426|B.1.255|Egypt|2020-07-19	0.0004177240	Africa
Africa|hCoV-19/DRC/191/2020|EPI ISL 417955|B.1.128|Democratic Republic of the Congo|2020-03-21	Africa|hCoV-19/Egypt/CUNCI-7I028/2020|EPI ISL 524426|B.1.255|Egypt|2020-07-19	0.0002355831	Africa
Africa|hCoV-19/DRC/1952/2020|EPI ISL 435159|B.1.5|Democratic Republic of the Congo|2020-04-11	Africa|hCoV-19/Egypt/CUNCI-7I028/2020|EPI ISL 524426|B.1.255|Egypt|2020-07-19	0.0001385446	Africa
Africa|hCoV-19/DRC/1982/2020|EPI ISL 435160|B.1|Democratic Republic of the Congo|2020-04-12	Africa|hCoV-19/Egypt/CUNCI-7I028/2020|EPI ISL 524426|B.1.255|Egypt|2020-07-19	0.0001724973	Africa
Africa|hCoV-19/DRC/2047/2020|EPI ISL 435161|B.1.1.1|Democratic Republic of the Congo|2020-04-12	Africa|hCoV-19/Egypt/CUNCI-7I028/2020|EPI ISL 524426|B.1.255|Egypt|2020-07-19	0.0003084261	Africa
Africa|hCoV-19/DRC/2063/2020|EPI ISL 435162|B.1|Democratic Republic of the Congo|2020-04-12	Africa|hCoV-19/Egypt/CUNCI-7I028/2020|EPI ISL 524426|B.1.255|Egypt|2020-07-19	0.0001380841	Africa
Africa|hCoV-19/DRC/2120/2020|EPI ISL 435163|B.1.149|Democratic Republic of the Congo|2020-04-12	Africa|hCoV-19/Egypt/CUNCI-7I028/2020|EPI ISL 524426|B.1.255|Egypt|2020-07-19	0.0002036386	Africa
Africa|hCoV-19/DRC/2121/2020|EPI ISL 435164|B.1.149|Democratic Republic of the Congo|2020-04-12	Africa|hCoV-19/Egypt/CUNCI-7I028/2020|EPI ISL 524426|B.1.255|Egypt|2020-07-19	0.0002067322	Africa
Africa|hCoV-19/DRC/2122/2020|EPI ISL 435165|B.1.149|Democratic Republic of the Congo|2020-04-13	Africa|hCoV-19/Egypt/CUNCI-7I028/2020|EPI ISL 524426|B.1.255|Egypt|2020-07-19	0.0002805055	Africa
Africa|hCoV-19/DRC/2125/2020|EPI ISL 435166|B.1.149|Democratic Republic of the Congo|2020-04-13	Africa|hCoV-19/Egypt/CUNCI-7I028/2020|EPI ISL 524426|B.1.255|Egypt|2020-07-19	0.0002074182	Africa
Africa|hCoV-19/DRC/2128/2020|EPI ISL 435167|B.1|Democratic Republic of the Congo|2020-04-13	Africa|hCoV-19/Egypt/CUNCI-7I028/2020|EPI ISL 524426|B.1.255|Egypt|2020-07-19	0.0001410090	Africa
Africa|hCoV-19/DRC/2133/2020|EPI ISL 435168|B.1.128|Democratic Republic of the Congo|2020-04-13	Africa|hCoV-19/Egypt/CUNCI-7I028/2020|EPI ISL 524426|B.1.255|Egypt|2020-07-19	0.0002448201	Africa
Africa|hCoV-19/DRC/214/2020|EPI ISL 420030|B.1.6|Democratic Republic of the Congo|2020-03-21	Africa|hCoV-19/Egypt/CUNCI-7I028/2020|EPI ISL 524426|B.1.255|Egypt|2020-07-19	0.0001348903	Africa
Africa|hCoV-19/DRC/215/2020|EPI ISL 420031|B.1.1.1|Democratic Republic of the Congo|2020-03-21	Africa|hCoV-19/Egypt/CUNCI-7I028/2020|EPI ISL 524426|B.1.255|Egypt|2020-07-19	0.0003427933	Africa
Africa|hCoV-19/DRC/2169/2020|EPI ISL 436194|B.1.5|Democratic Republic of the Congo|2020-04-13	Africa|hCoV-19/Egypt/CUNCI-7I028/2020|EPI ISL 524426|B.1.255|Egypt|2020-07-19	0.0001748354	Africa
Africa|hCoV-19/DRC/2299/2020|EPI ISL 436412|B.1.5|Democratic Republic of the Congo|2020-04-14	Africa|hCoV-19/Egypt/CUNCI-7I028/2020|EPI ISL 524426|B.1.255|Egypt|2020-07-19	0.0002034018	Africa
Africa|hCoV-19/DRC/236/2020|EPI ISL 420032|B.1.128|Democratic Republic of the Congo|2020-03-22	Africa|hCoV-19/Egypt/CUNCI-7I028/2020|EPI ISL 524426|B.1.255|Egypt|2020-07-19	0.0002358712	Africa
Africa|hCoV-19/DRC/2363/2020|EPI ISL 437194|B.1.84|Democratic Republic of the Congo|2020-04-14	Africa|hCoV-19/Egypt/CUNCI-7I028/2020|EPI ISL 524426|B.1.255|Egypt|2020-07-19	0.0001694832	Africa
Africa|hCoV-19/DRC/2384/2020|EPI ISL 437196|B.1.149|Democratic Republic of the Congo|2020-04-14	Africa|hCoV-19/Egypt/CUNCI-7I028/2020|EPI ISL 524426|B.1.255|Egypt|2020-07-19	0.0002071390	Africa
Africa|hCoV-19/DRC/241/2020|EPI ISL 420033|B.1.1.75|Democratic Republic of the Congo|2020-03-22	Africa|hCoV-19/Egypt/CUNCI-7I028/2020|EPI ISL 524426|B.1.255|Egypt|2020-07-19	0.0002696116	Africa
Africa|hCoV-19/DRC/243/2020|EPI ISL 420034|B.1|Democratic Republic of the Congo|2020-03-22	Africa|hCoV-19/Egypt/CUNCI-7I028/2020|EPI ISL 524426|B.1.255|Egypt|2020-07-19	0.0001033327	Africa
Africa|hCoV-19/DRC/248/2020|EPI ISL 420035|B.1.5|Democratic Republic of the Congo|2020-03-22	Africa|hCoV-19/Egypt/CUNCI-7I028/2020|EPI ISL 524426|B.1.255|Egypt|2020-07-19	0.0001010771	Africa
Africa|hCoV-19/DRC/2496/2020|EPI ISL 437337|B.1.149|Democratic Republic of the Congo|2020-04-15	Africa|hCoV-19/Egypt/CUNCI-7I028/2020|EPI ISL 524426|B.1.255|Egypt|2020-07-19	0.0002352601	Africa
Africa|hCoV-19/DRC/2529/2020|EPI ISL 437338|B.1.178|Democratic Republic of the Congo|2020-04-15	Africa|hCoV-19/Egypt/CUNCI-7I028/2020|EPI ISL 524426|B.1.255|Egypt|2020-07-19	0.0002016474	Africa
Africa|hCoV-19/DRC/253/2020|EPI ISL 420838|B.1.5|Democratic Republic of the Congo|2020-03-22	Africa|hCoV-19/Egypt/CUNCI-7I028/2020|EPI ISL 524426|B.1.255|Egypt|2020-07-19	0.0001014462	Africa
Africa|hCoV-19/DRC/2536/2020|EPI ISL 437339|B.1|Democratic Republic of the Congo|2020-04-15	Africa|hCoV-19/Egypt/CUNCI-7I028/2020|EPI ISL 524426|B.1.255|Egypt|2020-07-19	0.0002016475	Africa
Africa|hCoV-19/DRC/254/2020|EPI ISL 420839|B.1|Democratic Republic of the Congo|2020-03-22	Africa|hCoV-19/Egypt/CUNCI-7I028/2020|EPI ISL 524426|B.1.255|Egypt|2020-07-19	0.0001022307	Africa
Africa|hCoV-19/DRC/2563/2020|EPI ISL 437340|B.1.9|Democratic Republic of the Congo|2020-04-15	Africa|hCoV-19/Egypt/CUNCI-7I028/2020|EPI ISL 524426|B.1.255|Egypt|2020-07-19	0.0002688506	Africa
Africa|hCoV-19/DRC/2580/2020|EPI ISL 437341|B.1.5|Democratic Republic of the Congo|2020-04-15	Africa|hCoV-19/Egypt/CUNCI-7I028/2020|EPI ISL 524426|B.1.255|Egypt|2020-07-19	0.0001351820	Africa
Africa|hCoV-19/DRC/2644/2020|EPI ISL 437342|B.1.84|Democratic Republic of the Congo|2020-04-15	Africa|hCoV-19/Egypt/CUNCI-7I028/2020|EPI ISL 524426|B.1.255|Egypt|2020-07-19	0.0002387099	Africa
Africa|hCoV-19/DRC/2670/2020|EPI ISL 437343|B.1.9|Democratic Republic of the Congo|2020-04-15	Africa|hCoV-19/Egypt/CUNCI-7I028/2020|EPI ISL 524426|B.1.255|Egypt|2020-07-19	0.0003024831	Africa
Africa|hCoV-19/DRC/2727/2020|EPI ISL 437344|B.1|Democratic Republic of the Congo|2020-04-16	Africa|hCoV-19/Egypt/CUNCI-7I028/2020|EPI ISL 524426|B.1.255|Egypt|2020-07-19	0.0001368467	Africa
Africa|hCoV-19/DRC/2728/2020|EPI ISL 437345|B.1.84|Democratic Republic of the Congo|2020-04-16	Africa|hCoV-19/Egypt/CUNCI-7I028/2020|EPI ISL 524426|B.1.255|Egypt|2020-07-19	0.0002065571	Africa
Africa|hCoV-19/DRC/2813/2020|EPI ISL 437346|C.14|Democratic Republic of the Congo|2020-04-16	Africa|hCoV-19/Egypt/CUNCI-7I028/2020|EPI ISL 524426|B.1.255|Egypt|2020-07-19	0.0004372643	Africa
Africa|hCoV-19/DRC/2819/2020|EPI ISL 437347|B.1|Democratic Republic of the Congo|2020-04-16	Africa|hCoV-19/Egypt/CUNCI-7I028/2020|EPI ISL 524426|B.1.255|Egypt|2020-07-19	0.0002403704	Africa
Africa|hCoV-19/DRC/2827/2020|EPI ISL 437348|B.1|Democratic Republic of the Congo|2020-04-16	Africa|hCoV-19/Egypt/CUNCI-7I028/2020|EPI ISL 524426|B.1.255|Egypt|2020-07-19	0.0001344145	Africa
Africa|hCoV-19/DRC/2855/2020|EPI ISL 437350|B.1|Democratic Republic of the Congo|2020-04-16	Africa|hCoV-19/Egypt/CUNCI-7I028/2020|EPI ISL 524426|B.1.255|Egypt|2020-07-19	0.0001680361	Africa
Africa|hCoV-19/DRC/2864/2020|EPI ISL 437351|B.1|Democratic Republic of the Congo|2020-04-16	Africa|hCoV-19/Egypt/CUNCI-7I028/2020|EPI ISL 524426|B.1.255|Egypt|2020-07-19	0.0001683909	Africa
Africa|hCoV-19/DRC/2904/2020|EPI ISL 437352|B.1|Democratic Republic of the Congo|2020-04-17	Africa|hCoV-19/Egypt/CUNCI-7I028/2020|EPI ISL 524426|B.1.255|Egypt|2020-07-19	0.0001680361	Africa
Africa|hCoV-19/DRC/2938/2020|EPI ISL 437353|B.1.275|Democratic Republic of the Congo|2020-04-17	Africa|hCoV-19/Egypt/CUNCI-7I028/2020|EPI ISL 524426|B.1.255|Egypt|2020-07-19	0.0002780599	Africa
Africa|hCoV-19/DRC/2939/2020|EPI ISL 437354|B.1|Democratic Republic of the Congo|2020-04-17	Africa|hCoV-19/Egypt/CUNCI-7I028/2020|EPI ISL 524426|B.1.255|Egypt|2020-07-19	0.0002694272	Africa
Africa|hCoV-19/DRC/2942/2020|EPI ISL 437355|B.1|Democratic Republic of the Congo|2020-04-17	Africa|hCoV-19/Egypt/CUNCI-7I028/2020|EPI ISL 524426|B.1.255|Egypt|2020-07-19	0.0002073086	Africa
Africa|hCoV-19/DRC/299/2020|EPI ISL 420840|B.4|Democratic Republic of the Congo|2020-03-20	Africa|hCoV-19/Egypt/CUNCI-7I028/2020|EPI ISL 524426|B.1.255|Egypt|2020-07-19	0.0006156351	Africa
Africa|hCoV-19/DRC/300/2020|EPI ISL 420841|A|Democratic Republic of the Congo|2020-03-22	Africa|hCoV-19/Egypt/CUNCI-7I028/2020|EPI ISL 524426|B.1.255|Egypt|2020-07-19	0.0004066085	Africa
Africa|hCoV-19/DRC/3041/2020|EPI ISL 437356|B.1|Democratic Republic of the Congo|2020-04-18	Africa|hCoV-19/Egypt/CUNCI-7I028/2020|EPI ISL 524426|B.1.255|Egypt|2020-07-19	0.0002362341	Africa
Africa|hCoV-19/DRC/307/2020|EPI ISL 420842|B.1.9|Democratic Republic of the Congo|2020-03	Africa|hCoV-19/Egypt/CUNCI-7I028/2020|EPI ISL 524426|B.1.255|Egypt|2020-07-19	0.0001038549	Africa
Africa|hCoV-19/DRC/3070/2020|EPI ISL 437357|B.1.214|Democratic Republic of the Congo|2020-04-18	Africa|hCoV-19/Egypt/CUNCI-7I028/2020|EPI ISL 524426|B.1.255|Egypt|2020-07-19	0.0002703531	Africa
Africa|hCoV-19/DRC/3089/2020|EPI ISL 437358|B.1.84|Democratic Republic of the Congo|2020-04-19	Africa|hCoV-19/Egypt/CUNCI-7I028/2020|EPI ISL 524426|B.1.255|Egypt|2020-07-19	0.0002018992	Africa
Africa|hCoV-19/DRC/3440/2020|EPI ISL 447597|B.1.84|Democratic Republic of the Congo|2020-04-22	Africa|hCoV-19/Egypt/CUNCI-7I028/2020|EPI ISL 524426|B.1.255|Egypt|2020-07-19	0.0002041520	Africa
Africa|hCoV-19/DRC/3451/2020|EPI ISL 447598|B.1.178|Democratic Republic of the Congo|2020-04-22	Africa|hCoV-19/Egypt/CUNCI-7I028/2020|EPI ISL 524426|B.1.255|Egypt|2020-07-19	0.0002383736	Africa
Africa|hCoV-19/DRC/3453/2020|EPI ISL 447599|B.1.84|Democratic Republic of the Congo|2020-04-22	Africa|hCoV-19/Egypt/CUNCI-7I028/2020|EPI ISL 524426|B.1.255|Egypt|2020-07-19	0.0002042771	Africa
Africa|hCoV-19/DRC/3481/2020|EPI ISL 447600|B.1|Democratic Republic of the Congo|2020-04-22	Africa|hCoV-19/Egypt/CUNCI-7I028/2020|EPI ISL 524426|B.1.255|Egypt|2020-07-19	0.0001397272	Africa
Africa|hCoV-19/DRC/3482/2020|EPI ISL 447601|B.1|Democratic Republic of the Congo|2020-04-22	Africa|hCoV-19/Egypt/CUNCI-7I028/2020|EPI ISL 524426|B.1.255|Egypt|2020-07-19	0.0001716548	Africa
Africa|hCoV-19/DRC/3483/2020|EPI ISL 447602|B.1|Democratic Republic of the Congo|2020-04-22	Africa|hCoV-19/Egypt/CUNCI-7I028/2020|EPI ISL 524426|B.1.255|Egypt|2020-07-19	0.0001395079	Africa
Africa|hCoV-19/DRC/3490/2020|EPI ISL 447603|B.1|Democratic Republic of the Congo|2020-04-22	Africa|hCoV-19/Egypt/CUNCI-7I028/2020|EPI ISL 524426|B.1.255|Egypt|2020-07-19	0.0001704694	Africa
Africa|hCoV-19/DRC/3504/2020|EPI ISL 447604|B.1.149|Democratic Republic of the Congo|2020-04-23	Africa|hCoV-19/Egypt/CUNCI-7I028/2020|EPI ISL 524426|B.1.255|Egypt|2020-07-19	0.0002094766	Africa
Africa|hCoV-19/DRC/352/2020|EPI ISL 420850|B.1.5|Democratic Republic of the Congo|2020-03	Africa|hCoV-19/Egypt/CUNCI-7I028/2020|EPI ISL 524426|B.1.255|Egypt|2020-07-19	0.0001702905	Africa
Africa|hCoV-19/DRC/353/2020|EPI ISL 420843|B.1.5|Democratic Republic of the Congo|2020-03	Africa|hCoV-19/Egypt/CUNCI-7I028/2020|EPI ISL 524426|B.1.255|Egypt|2020-07-19	0.0001021855	Africa
Africa|hCoV-19/DRC/355/2020|EPI ISL 420844|B.1|Democratic Republic of the Congo|2020-03	Africa|hCoV-19/Egypt/CUNCI-7I028/2020|EPI ISL 524426|B.1.255|Egypt|2020-07-19	0.0001348767	Africa
Africa|hCoV-19/DRC/3552/2020|EPI ISL 447605|B.1.84|Democratic Republic of the Congo|2020-04-23	Africa|hCoV-19/Egypt/CUNCI-7I028/2020|EPI ISL 524426|B.1.255|Egypt|2020-07-19	0.0002067238	Africa
Africa|hCoV-19/DRC/3595/2020|EPI ISL 447606|B.1.5|Democratic Republic of the Congo|2020-04-23	Africa|hCoV-19/Egypt/CUNCI-7I028/2020|EPI ISL 524426|B.1.255|Egypt|2020-07-19	0.0001697974	Africa
Africa|hCoV-19/DRC/3632/2020|EPI ISL 447607|B.1.5|Democratic Republic of the Congo|2020-04-23	Africa|hCoV-19/Egypt/CUNCI-7I028/2020|EPI ISL 524426|B.1.255|Egypt|2020-07-19	0.0001703335	Africa
Africa|hCoV-19/DRC/3633/2020|EPI ISL 447230|B.1.5|Democratic Republic of the Congo|2020-04-23	Africa|hCoV-19/Egypt/CUNCI-7I028/2020|EPI ISL 524426|B.1.255|Egypt|2020-07-19	0.0001719559	Africa
Africa|hCoV-19/DRC/3653/2020|EPI ISL 447231|B.1.128|Democratic Republic of the Congo|2020-04-23	Africa|hCoV-19/Egypt/CUNCI-7I028/2020|EPI ISL 524426|B.1.255|Egypt|2020-07-19	0.0003039983	Africa
Africa|hCoV-19/DRC/3659/2020|EPI ISL 447232|B.1.128|Democratic Republic of the Congo|2020-04-23	Africa|hCoV-19/Egypt/CUNCI-7I028/2020|EPI ISL 524426|B.1.255|Egypt|2020-07-19	0.0003042758	Africa
Africa|hCoV-19/DRC/3661/2020|EPI ISL 447233|B.1.128|Democratic Republic of the Congo|2020-04-23	Africa|hCoV-19/Egypt/CUNCI-7I028/2020|EPI ISL 524426|B.1.255|Egypt|2020-07-19	0.0003068690	Africa
Africa|hCoV-19/DRC/3662/2020|EPI ISL 447234|B.1.128|Democratic Republic of the Congo|2020-04-23	Africa|hCoV-19/Egypt/CUNCI-7I028/2020|EPI ISL 524426|B.1.255|Egypt|2020-07-19	0.0003066390	Africa
Africa|hCoV-19/DRC/3664/2020|EPI ISL 447235|B.1.128|Democratic Republic of the Congo|2020-04-23	Africa|hCoV-19/Egypt/CUNCI-7I028/2020|EPI ISL 524426|B.1.255|Egypt|2020-07-19	0.0003066913	Africa
Africa|hCoV-19/DRC/3683/2020|EPI ISL 447236|B.1.5|Democratic Republic of the Congo|2020-04-24	Africa|hCoV-19/Egypt/CUNCI-7I028/2020|EPI ISL 524426|B.1.255|Egypt|2020-07-19	0.0002044155	Africa
Africa|hCoV-19/DRC/3688/2020|EPI ISL 447237|B.1.128|Democratic Republic of the Congo|2020-04-24	Africa|hCoV-19/Egypt/CUNCI-7I028/2020|EPI ISL 524426|B.1.255|Egypt|2020-07-19	0.0003056811	Africa
Africa|hCoV-19/DRC/376/2020|EPI ISL 420851|B.1.6|Democratic Republic of the Congo|2020-03-25	Africa|hCoV-19/Egypt/CUNCI-7I028/2020|EPI ISL 524426|B.1.255|Egypt|2020-07-19	0.0002036622	Africa
Africa|hCoV-19/DRC/3764/2020|EPI ISL 447238|B.1.84|Democratic Republic of the Congo|2020-04-24	Africa|hCoV-19/Egypt/CUNCI-7I028/2020|EPI ISL 524426|B.1.255|Egypt|2020-07-19	0.0002381555	Africa
Africa|hCoV-19/DRC/3768/2020|EPI ISL 447239|B.1.84|Democratic Republic of the Congo|2020-04-24	Africa|hCoV-19/Egypt/CUNCI-7I028/2020|EPI ISL 524426|B.1.255|Egypt|2020-07-19	0.0002042861	Africa
Africa|hCoV-19/DRC/3778/2020|EPI ISL 447240|B.1.128|Democratic Republic of the Congo|2020-04-24	Africa|hCoV-19/Egypt/CUNCI-7I028/2020|EPI ISL 524426|B.1.255|Egypt|2020-07-19	0.0003051215	Africa
Africa|hCoV-19/DRC/3787/2020|EPI ISL 447241|B.1|Democratic Republic of the Congo|2020-04-24	Africa|hCoV-19/Egypt/CUNCI-7I028/2020|EPI ISL 524426|B.1.255|Egypt|2020-07-19	0.0001733404	Africa
Africa|hCoV-19/DRC/3791/2020|EPI ISL 447242|B.1|Democratic Republic of the Congo|2020-04-24	Africa|hCoV-19/Egypt/CUNCI-7I028/2020|EPI ISL 524426|B.1.255|Egypt|2020-07-19	0.0002107893	Africa
Africa|hCoV-19/DRC/3803/2020|EPI ISL 447243|B.1|Democratic Republic of the Congo|2020-04-24	Africa|hCoV-19/Egypt/CUNCI-7I028/2020|EPI ISL 524426|B.1.255|Egypt|2020-07-19	0.0001394447	Africa
Africa|hCoV-19/DRC/3806/2020|EPI ISL 447244|B.1|Democratic Republic of the Congo|2020-04-24	Africa|hCoV-19/Egypt/CUNCI-7I028/2020|EPI ISL 524426|B.1.255|Egypt|2020-07-19	0.0001394350	Africa
Africa|hCoV-19/DRC/3827/2020|EPI ISL 447245|B.1|Democratic Republic of the Congo|2020-04-24	Africa|hCoV-19/Egypt/CUNCI-7I028/2020|EPI ISL 524426|B.1.255|Egypt|2020-07-19	0.0002725466	Africa
Africa|hCoV-19/DRC/3829/2020|EPI ISL 447246|B.1|Democratic Republic of the Congo|2020-04-24	Africa|hCoV-19/Egypt/CUNCI-7I028/2020|EPI ISL 524426|B.1.255|Egypt|2020-07-19	0.0002387988	Africa
Africa|hCoV-19/DRC/3834/2020|EPI ISL 447247|A|Democratic Republic of the Congo|2020-04-25	Africa|hCoV-19/Egypt/CUNCI-7I028/2020|EPI ISL 524426|B.1.255|Egypt|2020-07-19	0.0004800587	Africa
Africa|hCoV-19/DRC/3837/2020|EPI ISL 447248|B.1.128|Democratic Republic of the Congo|2020-04-25	Africa|hCoV-19/Egypt/CUNCI-7I028/2020|EPI ISL 524426|B.1.255|Egypt|2020-07-19	0.0003064928	Africa
Africa|hCoV-19/DRC/3841/2020|EPI ISL 447249|B.1.128|Democratic Republic of the Congo|2020-04-25	Africa|hCoV-19/Egypt/CUNCI-7I028/2020|EPI ISL 524426|B.1.255|Egypt|2020-07-19	0.0003397714	Africa
Africa|hCoV-19/DRC/3842/2020|EPI ISL 471396|B.1.128|Democratic Republic of the Congo|2020-04-25	Africa|hCoV-19/Egypt/CUNCI-7I028/2020|EPI ISL 524426|B.1.255|Egypt|2020-07-19	0.0003361288	Africa
Africa|hCoV-19/DRC/3846/2020|EPI ISL 471397|B.1.84|Democratic Republic of the Congo|2020-04-25	Africa|hCoV-19/Egypt/CUNCI-7I028/2020|EPI ISL 524426|B.1.255|Egypt|2020-07-19	0.0002688687	Africa
Africa|hCoV-19/DRC/3937/2020|EPI ISL 471398|B.1|Democratic Republic of the Congo|2020-04-25	Africa|hCoV-19/Egypt/CUNCI-7I028/2020|EPI ISL 524426|B.1.255|Egypt|2020-07-19	0.0002352554	Africa
Africa|hCoV-19/DRC/3941/2020|EPI ISL 471399|B.1.128|Democratic Republic of the Congo|2020-04-25	Africa|hCoV-19/Egypt/CUNCI-7I028/2020|EPI ISL 524426|B.1.255|Egypt|2020-07-19	0.0003059272	Africa
Africa|hCoV-19/DRC/3947/2020|EPI ISL 471400|B.1.214|Democratic Republic of the Congo|2020-04-25	Africa|hCoV-19/Egypt/CUNCI-7I028/2020|EPI ISL 524426|B.1.255|Egypt|2020-07-19	0.0003361074	Africa
Africa|hCoV-19/DRC/3949/2020|EPI ISL 471401|B.1.84|Democratic Republic of the Congo|2020-04-26	Africa|hCoV-19/Egypt/CUNCI-7I028/2020|EPI ISL 524426|B.1.255|Egypt|2020-07-19	0.0001693684	Africa
Africa|hCoV-19/DRC/396/2020|EPI ISL 420852|B.1.6|Democratic Republic of the Congo|2020-03-26	Africa|hCoV-19/Egypt/CUNCI-7I028/2020|EPI ISL 524426|B.1.255|Egypt|2020-07-19	0.0001695482	Africa
Africa|hCoV-19/DRC/397/2020|EPI ISL 420845|B.1.6|Democratic Republic of the Congo|2020-03-26	Africa|hCoV-19/Egypt/CUNCI-7I028/2020|EPI ISL 524426|B.1.255|Egypt|2020-07-19	0.0001682646	Africa
Africa|hCoV-19/DRC/400/2020|EPI ISL 420846|B.1.5|Democratic Republic of the Congo|2020-03	Africa|hCoV-19/Egypt/CUNCI-7I028/2020|EPI ISL 524426|B.1.255|Egypt|2020-07-19	0.0001349905	Africa
Africa|hCoV-19/DRC/4012/2020|EPI ISL 471402|B.1|Democratic Republic of the Congo|2020-04-26	Africa|hCoV-19/Egypt/CUNCI-7I028/2020|EPI ISL 524426|B.1.255|Egypt|2020-07-19	0.0003024966	Africa
Africa|hCoV-19/DRC/402/2020|EPI ISL 420853|B.1|Democratic Republic of the Congo|2020-03-26	Africa|hCoV-19/Egypt/CUNCI-7I028/2020|EPI ISL 524426|B.1.255|Egypt|2020-07-19	0.0001762463	Africa
Africa|hCoV-19/DRC/4020/2020|EPI ISL 471403|B.1.5|Democratic Republic of the Congo|2020-04-26	Africa|hCoV-19/Egypt/CUNCI-7I028/2020|EPI ISL 524426|B.1.255|Egypt|2020-07-19	0.0002352653	Africa
Africa|hCoV-19/DRC/4026/2020|EPI ISL 471404|B.1.84|Democratic Republic of the Congo|2020-04-27	Africa|hCoV-19/Egypt/CUNCI-7I028/2020|EPI ISL 524426|B.1.255|Egypt|2020-07-19	0.0002025554	Africa
Africa|hCoV-19/DRC/4060/2020|EPI ISL 471405|B.1|Democratic Republic of the Congo|2020-04-27	Africa|hCoV-19/Egypt/CUNCI-7I028/2020|EPI ISL 524426|B.1.255|Egypt|2020-07-19	0.0002357171	Africa
Africa|hCoV-19/DRC/4075/2020|EPI ISL 471406|B.1.214|Democratic Republic of the Congo|2020-04-27	Africa|hCoV-19/Egypt/CUNCI-7I028/2020|EPI ISL 524426|B.1.255|Egypt|2020-07-19	0.0003051349	Africa
Africa|hCoV-19/DRC/4084/2020|EPI ISL 471407|B.1.214|Democratic Republic of the Congo|2020-04-27	Africa|hCoV-19/Egypt/CUNCI-7I028/2020|EPI ISL 524426|B.1.255|Egypt|2020-07-19	0.0003364466	Africa
Africa|hCoV-19/DRC/4132/2020|EPI ISL 471408|B.1|Democratic Republic of the Congo|2020-04-27	Africa|hCoV-19/Egypt/CUNCI-7I028/2020|EPI ISL 524426|B.1.255|Egypt|2020-07-19	0.0002688624	Africa
Africa|hCoV-19/DRC/4141/2020|EPI ISL 471409|B.1.128|Democratic Republic of the Congo|2020-04-27	Africa|hCoV-19/Egypt/CUNCI-7I028/2020|EPI ISL 524426|B.1.255|Egypt|2020-07-19	0.0003024966	Africa
Africa|hCoV-19/DRC/4145/2020|EPI ISL 471410|B.1|Democratic Republic of the Congo|2020-04-27	Africa|hCoV-19/Egypt/CUNCI-7I028/2020|EPI ISL 524426|B.1.255|Egypt|2020-07-19	0.0002016434	Africa
Africa|hCoV-19/DRC/4194/2020|EPI ISL 471414|B.1.5|Democratic Republic of the Congo|2020-04-28	Africa|hCoV-19/Egypt/CUNCI-7I028/2020|EPI ISL 524426|B.1.255|Egypt|2020-07-19	0.0002352499	Africa
Africa|hCoV-19/DRC/4250/2020|EPI ISL 471415|B.1.1.1|Democratic Republic of the Congo|2020-04-28	Africa|hCoV-19/Egypt/CUNCI-7I028/2020|EPI ISL 524426|B.1.255|Egypt|2020-07-19	0.0004033818	Africa
Africa|hCoV-19/DRC/4279/2020|EPI ISL 514114|B.1|Democratic Republic of the Congo|2020-04-28	Africa|hCoV-19/Egypt/CUNCI-7I028/2020|EPI ISL 524426|B.1.255|Egypt|2020-07-19	0.0001703278	Africa
Africa|hCoV-19/DRC/4282/2020|EPI ISL 514103|B.1.128|Democratic Republic of the Congo|2020-04-08	Africa|hCoV-19/Egypt/CUNCI-7I028/2020|EPI ISL 524426|B.1.255|Egypt|2020-07-19	0.0002725996	Africa
Africa|hCoV-19/DRC/4284/2020|EPI ISL 514115|B.1.128|Democratic Republic of the Congo|2020-04-28	Africa|hCoV-19/Egypt/CUNCI-7I028/2020|EPI ISL 524426|B.1.255|Egypt|2020-07-19	0.0002725718	Africa
Africa|hCoV-19/DRC/431/2020|EPI ISL 420847|B.1.147|Democratic Republic of the Congo|2020-03-26	Africa|hCoV-19/Egypt/CUNCI-7I028/2020|EPI ISL 524426|B.1.255|Egypt|2020-07-19	0.0001682629	Africa
Africa|hCoV-19/DRC/4418/2020|EPI ISL 496506|B.1.128|Democratic Republic of the Congo|2020-04-29	Africa|hCoV-19/Egypt/CUNCI-7I028/2020|EPI ISL 524426|B.1.255|Egypt|2020-07-19	0.0003066704	Africa
Africa|hCoV-19/DRC/4422/2020|EPI ISL 496507|B.1.128|Democratic Republic of the Congo|2020-04-29	Africa|hCoV-19/Egypt/CUNCI-7I028/2020|EPI ISL 524426|B.1.255|Egypt|2020-07-19	0.0002756801	Africa
Africa|hCoV-19/DRC/4427/2020|EPI ISL 496508|B.1.128|Democratic Republic of the Congo|2020-04-29	Africa|hCoV-19/Egypt/CUNCI-7I028/2020|EPI ISL 524426|B.1.255|Egypt|2020-07-19	0.0002781524	Africa
Africa|hCoV-19/DRC/4429/2020|EPI ISL 513589|B.1.128|Democratic Republic of the Congo|2020-04-29	Africa|hCoV-19/Egypt/CUNCI-7I028/2020|EPI ISL 524426|B.1.255|Egypt|2020-07-19	0.0002781718	Africa
Africa|hCoV-19/DRC/4430/2020|EPI ISL 496509|B.1.128|Democratic Republic of the Congo|2020-04-29	Africa|hCoV-19/Egypt/CUNCI-7I028/2020|EPI ISL 524426|B.1.255|Egypt|2020-07-19	0.0002728317	Africa
Africa|hCoV-19/DRC/4437/2020|EPI ISL 513590|B.1.128|Democratic Republic of the Congo|2020-05-02	Africa|hCoV-19/Egypt/CUNCI-7I028/2020|EPI ISL 524426|B.1.255|Egypt|2020-07-19	0.0003130042	Africa
Africa|hCoV-19/DRC/4442/2020|EPI ISL 496510|B.1.128|Democratic Republic of the Congo|2020-04-29	Africa|hCoV-19/Egypt/CUNCI-7I028/2020|EPI ISL 524426|B.1.255|Egypt|2020-07-19	0.0002759366	Africa
Africa|hCoV-19/DRC/4444/2020|EPI ISL 514104|B.1.128|Democratic Republic of the Congo|2020-04-29	Africa|hCoV-19/Egypt/CUNCI-7I028/2020|EPI ISL 524426|B.1.255|Egypt|2020-07-19	0.0002717200	Africa
Africa|hCoV-19/DRC/445/2020|EPI ISL 420848|B.1|Democratic Republic of the Congo|2020-03	Africa|hCoV-19/Egypt/CUNCI-7I028/2020|EPI ISL 524426|B.1.255|Egypt|2020-07-19	0.0001398375	Africa
Africa|hCoV-19/DRC/4501/2020|EPI ISL 513591|B.1.5|Democratic Republic of the Congo|2020-05-30	Africa|hCoV-19/Egypt/CUNCI-7I028/2020|EPI ISL 524426|B.1.255|Egypt|2020-07-19	0.0001738843	Africa
Africa|hCoV-19/DRC/4516/2020|EPI ISL 487192|B.1.1.275|Democratic Republic of the Congo|2020-04-28	Africa|hCoV-19/Egypt/CUNCI-7I028/2020|EPI ISL 524426|B.1.255|Egypt|2020-07-19	0.0002378988	Africa
Africa|hCoV-19/DRC/4524/2020|EPI ISL 513597|A|Democratic Republic of the Congo|2020-04-30	Africa|hCoV-19/Egypt/CUNCI-7I028/2020|EPI ISL 524426|B.1.255|Egypt|2020-07-19	0.0004750376	Africa
Africa|hCoV-19/DRC/4541/2020|EPI ISL 513598|B.1|Democratic Republic of the Congo|2020-04-30	Africa|hCoV-19/Egypt/CUNCI-7I028/2020|EPI ISL 524426|B.1.255|Egypt|2020-07-19	0.0002689092	Africa
Africa|hCoV-19/DRC/4551/2020|EPI ISL 513599|B.1.178|Democratic Republic of the Congo|2020-04-30	Africa|hCoV-19/Egypt/CUNCI-7I028/2020|EPI ISL 524426|B.1.255|Egypt|2020-07-19	0.0003085910	Africa
Africa|hCoV-19/DRC/4561/2020|EPI ISL 513600|B.1|Democratic Republic of the Congo|2020-04-30	Africa|hCoV-19/Egypt/CUNCI-7I028/2020|EPI ISL 524426|B.1.255|Egypt|2020-07-19	0.0002352498	Africa
Africa|hCoV-19/DRC/4562/2020|EPI ISL 513601|B.1.214|Democratic Republic of the Congo|2020-04-30	Africa|hCoV-19/Egypt/CUNCI-7I028/2020|EPI ISL 524426|B.1.255|Egypt|2020-07-19	0.0002352554	Africa
Africa|hCoV-19/DRC/4568/2020|EPI ISL 513602|B.1|Democratic Republic of the Congo|2020-04-30	Africa|hCoV-19/Egypt/CUNCI-7I028/2020|EPI ISL 524426|B.1.255|Egypt|2020-07-19	0.0002377099	Africa
Africa|hCoV-19/DRC/4578/2020|EPI ISL 513603|B.1|Democratic Republic of the Congo|2020-04-30	Africa|hCoV-19/Egypt/CUNCI-7I028/2020|EPI ISL 524426|B.1.255|Egypt|2020-07-19	0.0002734379	Africa
Africa|hCoV-19/DRC/4613/2020|EPI ISL 513604|B.1.214|Democratic Republic of the Congo|2020-04-30	Africa|hCoV-19/Egypt/CUNCI-7I028/2020|EPI ISL 524426|B.1.255|Egypt|2020-07-19	0.0002712752	Africa
Africa|hCoV-19/DRC/4614/2020|EPI ISL 513605|B.1|Democratic Republic of the Congo|2020-04-30	Africa|hCoV-19/Egypt/CUNCI-7I028/2020|EPI ISL 524426|B.1.255|Egypt|2020-07-19	0.0003697404	Africa
Africa|hCoV-19/DRC/4631/2020|EPI ISL 513606|B.1.5|Democratic Republic of the Congo|2020-04-30	Africa|hCoV-19/Egypt/CUNCI-7I028/2020|EPI ISL 524426|B.1.255|Egypt|2020-07-19	0.0003697652	Africa
Africa|hCoV-19/DRC/4633/2020|EPI ISL 513607|B.1.128|Democratic Republic of the Congo|2020-04-30	Africa|hCoV-19/Egypt/CUNCI-7I028/2020|EPI ISL 524426|B.1.255|Egypt|2020-07-19	0.0003361288	Africa
Africa|hCoV-19/DRC/4642/2020|EPI ISL 513608|B.1.128|Democratic Republic of the Congo|2020-04-30	Africa|hCoV-19/Egypt/CUNCI-7I028/2020|EPI ISL 524426|B.1.255|Egypt|2020-07-19	0.0003361141	Africa
Africa|hCoV-19/DRC/4647/2020|EPI ISL 513609|B.1.128|Democratic Republic of the Congo|2020-04-30	Africa|hCoV-19/Egypt/CUNCI-7I028/2020|EPI ISL 524426|B.1.255|Egypt|2020-07-19	0.0003024966	Africa
Africa|hCoV-19/DRC/4653/2020|EPI ISL 513610|B.1.128|Democratic Republic of the Congo|2020-04-30	Africa|hCoV-19/Egypt/CUNCI-7I028/2020|EPI ISL 524426|B.1.255|Egypt|2020-07-19	0.0003361480	Africa
Africa|hCoV-19/DRC/4681/2020|EPI ISL 514116|B.1.128|Democratic Republic of the Congo|2020-04-30	Africa|hCoV-19/Egypt/CUNCI-7I028/2020|EPI ISL 524426|B.1.255|Egypt|2020-07-19	0.0002759368	Africa
Africa|hCoV-19/DRC/4683/2020|EPI ISL 514105|B.1.5|Democratic Republic of the Congo|2020-04-30	Africa|hCoV-19/Egypt/CUNCI-7I028/2020|EPI ISL 524426|B.1.255|Egypt|2020-07-19	0.0003095919	Africa
Africa|hCoV-19/DRC/4685/2020|EPI ISL 514106|B.1.128|Democratic Republic of the Congo|2020-04-30	Africa|hCoV-19/Egypt/CUNCI-7I028/2020|EPI ISL 524426|B.1.255|Egypt|2020-07-19	0.0003404352	Africa
Africa|hCoV-19/DRC/4690/2020|EPI ISL 514117|B.1.128|Democratic Republic of the Congo|2020-04-30	Africa|hCoV-19/Egypt/CUNCI-7I028/2020|EPI ISL 524426|B.1.255|Egypt|2020-07-19	0.0003068377	Africa
Africa|hCoV-19/DRC/4693/2020|EPI ISL 514118|B.1.128|Democratic Republic of the Congo|2020-04-30	Africa|hCoV-19/Egypt/CUNCI-7I028/2020|EPI ISL 524426|B.1.255|Egypt|2020-07-19	0.0003062114	Africa
Africa|hCoV-19/DRC/4694/2020|EPI ISL 514107|B.1.128|Democratic Republic of the Congo|2020-04-30	Africa|hCoV-19/Egypt/CUNCI-7I028/2020|EPI ISL 524426|B.1.255|Egypt|2020-07-19	0.0003098263	Africa
Africa|hCoV-19/DRC/4720/2020|EPI ISL 514108|B.1.84|Democratic Republic of the Congo|2020-05-01	Africa|hCoV-19/Egypt/CUNCI-7I028/2020|EPI ISL 524426|B.1.255|Egypt|2020-07-19	0.0002372266	Africa
Africa|hCoV-19/DRC/4785/2020|EPI ISL 514119|B.1.84|Democratic Republic of the Congo|2020-05-01	Africa|hCoV-19/Egypt/CUNCI-7I028/2020|EPI ISL 524426|B.1.255|Egypt|2020-07-19	0.0003743119	Africa
Africa|hCoV-19/DRC/5019/2020|EPI ISL 496511|B.1|Democratic Republic of the Congo|2020-05-02	Africa|hCoV-19/Egypt/CUNCI-7I028/2020|EPI ISL 524426|B.1.255|Egypt|2020-07-19	0.0002840706	Africa
Africa|hCoV-19/DRC/5094/2020|EPI ISL 496491|B.1.84|Democratic Republic of the Congo|2020-05-02	Africa|hCoV-19/Egypt/CUNCI-7I028/2020|EPI ISL 524426|B.1.255|Egypt|2020-07-19	0.0002410499	Africa
Africa|hCoV-19/DRC/5186/2020|EPI ISL 496512|B.1|Democratic Republic of the Congo|2020-05-03	Africa|hCoV-19/Egypt/CUNCI-7I028/2020|EPI ISL 524426|B.1.255|Egypt|2020-07-19	0.0002757045	Africa
Africa|hCoV-19/DRC/5187/2020|EPI ISL 513619|B.1|Democratic Republic of the Congo|2020-05-03	Africa|hCoV-19/Egypt/CUNCI-7I028/2020|EPI ISL 524426|B.1.255|Egypt|2020-07-19	0.0002722524	Africa
Africa|hCoV-19/DRC/5205/2020|EPI ISL 487365|B.1.1.275|Democratic Republic of the Congo|2020-05-01	Africa|hCoV-19/Egypt/CUNCI-7I028/2020|EPI ISL 524426|B.1.255|Egypt|2020-07-19	0.0002763437	Africa
Africa|hCoV-19/DRC/521/2020|EPI ISL 420854|B.1.5|Democratic Republic of the Congo|2020-03-25	Africa|hCoV-19/Egypt/CUNCI-7I028/2020|EPI ISL 524426|B.1.255|Egypt|2020-07-19	0.0001013947	Africa
Africa|hCoV-19/DRC/5210/2020|EPI ISL 487369|B.1.1.275|Democratic Republic of the Congo|2020-05-01	Africa|hCoV-19/Egypt/CUNCI-7I028/2020|EPI ISL 524426|B.1.255|Egypt|2020-07-19	0.0002753898	Africa
Africa|hCoV-19/DRC/523/2020|EPI ISL 420849|B.1.1.1|Democratic Republic of the Congo|2020-03-28	Africa|hCoV-19/Egypt/CUNCI-7I028/2020|EPI ISL 524426|B.1.255|Egypt|2020-07-19	0.0003033540	Africa
Africa|hCoV-19/DRC/5240/2020|EPI ISL 496492|B.1|Democratic Republic of the Congo|2020-05-03	Africa|hCoV-19/Egypt/CUNCI-7I028/2020|EPI ISL 524426|B.1.255|Egypt|2020-07-19	0.0001704804	Africa
Africa|hCoV-19/DRC/5377/2020|EPI ISL 496513|B.1|Democratic Republic of the Congo|2020-05-04	Africa|hCoV-19/Egypt/CUNCI-7I028/2020|EPI ISL 524426|B.1.255|Egypt|2020-07-19	0.0002386742	Africa
Africa|hCoV-19/DRC/5538/2020|EPI ISL 514120|B.1|Democratic Republic of the Congo|2020-05-05	Africa|hCoV-19/Egypt/CUNCI-7I028/2020|EPI ISL 524426|B.1.255|Egypt|2020-07-19	0.0002099118	Africa
Africa|hCoV-19/DRC/5651/2020|EPI ISL 496493|B.1.1.1|Democratic Republic of the Congo|2020-05-06	Africa|hCoV-19/Egypt/CUNCI-7I028/2020|EPI ISL 524426|B.1.255|Egypt|2020-07-19	0.0003478394	Africa
Africa|hCoV-19/DRC/5705/2020|EPI ISL 496494|B.1.84|Democratic Republic of the Congo|2020-05-06	Africa|hCoV-19/Egypt/CUNCI-7I028/2020|EPI ISL 524426|B.1.255|Egypt|2020-07-19	0.0002124210	Africa
Africa|hCoV-19/DRC/5735/2020|EPI ISL 496495|B.1.214|Democratic Republic of the Congo|2020-05-06	Africa|hCoV-19/Egypt/CUNCI-7I028/2020|EPI ISL 524426|B.1.255|Egypt|2020-07-19	0.0002100397	Africa
Africa|hCoV-19/DRC/5815/2020|EPI ISL 495629|B.1.214|Democratic Republic of the Congo|2020-05-06	Africa|hCoV-19/Egypt/CUNCI-7I028/2020|EPI ISL 524426|B.1.255|Egypt|2020-07-19	0.0002802344	Africa
Africa|hCoV-19/DRC/5907/2020|EPI ISL 496496|B.1.84|Democratic Republic of the Congo|2020-05-07	Africa|hCoV-19/Egypt/CUNCI-7I028/2020|EPI ISL 524426|B.1.255|Egypt|2020-07-19	0.0003186259	Africa
Africa|hCoV-19/DRC/5913/2020|EPI ISL 496497|B.1|Democratic Republic of the Congo|2020-05-07	Africa|hCoV-19/Egypt/CUNCI-7I028/2020|EPI ISL 524426|B.1.255|Egypt|2020-07-19	0.0003099895	Africa
Africa|hCoV-19/DRC/5927/2020|EPI ISL 496498|B.1.9|Democratic Republic of the Congo|2020-05-07	Africa|hCoV-19/Egypt/CUNCI-7I028/2020|EPI ISL 524426|B.1.255|Egypt|2020-07-19	0.0003445832	Africa
Africa|hCoV-19/DRC/5957/2020|EPI ISL 496499|B.1.5|Democratic Republic of the Congo|2020-05-07	Africa|hCoV-19/Egypt/CUNCI-7I028/2020|EPI ISL 524426|B.1.255|Egypt|2020-07-19	0.0001360800	Africa
Africa|hCoV-19/DRC/5964/2020|EPI ISL 496500|B.1.178|Democratic Republic of the Congo|2020-05-07	Africa|hCoV-19/Egypt/CUNCI-7I028/2020|EPI ISL 524426|B.1.255|Egypt|2020-07-19	0.0001430240	Africa
Africa|hCoV-19/DRC/5996/2020|EPI ISL 496514|B.1.84|Democratic Republic of the Congo|2020-05-08	Africa|hCoV-19/Egypt/CUNCI-7I028/2020|EPI ISL 524426|B.1.255|Egypt|2020-07-19	0.0002411827	Africa
Africa|hCoV-19/DRC/6026/2020|EPI ISL 513622|B.1.1.1|Democratic Republic of the Congo|2020-05-08	Africa|hCoV-19/Egypt/CUNCI-7I028/2020|EPI ISL 524426|B.1.255|Egypt|2020-07-19	0.0004144887	Africa
Africa|hCoV-19/DRC/6143/2020|EPI ISL 496515|B.1|Democratic Republic of the Congo|2020-05-08	Africa|hCoV-19/Egypt/CUNCI-7I028/2020|EPI ISL 524426|B.1.255|Egypt|2020-07-19	0.0002087406	Africa
Africa|hCoV-19/DRC/6151/2020|EPI ISL 513620|B.1.214|Democratic Republic of the Congo|2020-05-08	Africa|hCoV-19/Egypt/CUNCI-7I028/2020|EPI ISL 524426|B.1.255|Egypt|2020-07-19	0.0002737062	Africa
Africa|hCoV-19/DRC/6163/2020|EPI ISL 513623|B.1.214|Democratic Republic of the Congo|2020-05-08	Africa|hCoV-19/Egypt/CUNCI-7I028/2020|EPI ISL 524426|B.1.255|Egypt|2020-07-19	0.0002769464	Africa
Africa|hCoV-19/DRC/6203/2020|EPI ISL 514109|B.1|Democratic Republic of the Congo|2020-05-09	Africa|hCoV-19/Egypt/CUNCI-7I028/2020|EPI ISL 524426|B.1.255|Egypt|2020-07-19	0.0003754472	Africa
Africa|hCoV-19/DRC/6209/2020|EPI ISL 514110|B.1.84|Democratic Republic of the Congo|2020-05-09	Africa|hCoV-19/Egypt/CUNCI-7I028/2020|EPI ISL 524426|B.1.255|Egypt|2020-07-19	0.0002044323	Africa
Africa|hCoV-19/DRC/6227/2020|EPI ISL 514121|B.1.84|Democratic Republic of the Congo|2020-05-09	Africa|hCoV-19/Egypt/CUNCI-7I028/2020|EPI ISL 524426|B.1.255|Egypt|2020-07-19	0.0002047042	Africa
Africa|hCoV-19/DRC/6313/2020|EPI ISL 496516|B.1.84|Democratic Republic of the Congo|2020-05-09	Africa|hCoV-19/Egypt/CUNCI-7I028/2020|EPI ISL 524426|B.1.255|Egypt|2020-07-19	0.0003202503	Africa
Africa|hCoV-19/DRC/6338/2020|EPI ISL 495630|B.1|Democratic Republic of the Congo|2020-05-09	Africa|hCoV-19/Egypt/CUNCI-7I028/2020|EPI ISL 524426|B.1.255|Egypt|2020-07-19	0.0002462113	Africa
Africa|hCoV-19/DRC/6341/2020|EPI ISL 495631|B.1|Democratic Republic of the Congo|2020-05-09	Africa|hCoV-19/Egypt/CUNCI-7I028/2020|EPI ISL 524426|B.1.255|Egypt|2020-07-19	0.0003543497	Africa
Africa|hCoV-19/DRC/6342/2020|EPI ISL 495632|B.1|Democratic Republic of the Congo|2020-05-09	Africa|hCoV-19/Egypt/CUNCI-7I028/2020|EPI ISL 524426|B.1.255|Egypt|2020-07-19	0.0003131283	Africa
Africa|hCoV-19/DRC/6361/2020|EPI ISL 495633|B.1|Democratic Republic of the Congo|2020-05-09	Africa|hCoV-19/Egypt/CUNCI-7I028/2020|EPI ISL 524426|B.1.255|Egypt|2020-07-19	0.0002131399	Africa
Africa|hCoV-19/DRC/6380/2020|EPI ISL 513611|B.1.1.275|Democratic Republic of the Congo|2020-05-04	Africa|hCoV-19/Egypt/CUNCI-7I028/2020|EPI ISL 524426|B.1.255|Egypt|2020-07-19	0.0002768025	Africa
Africa|hCoV-19/DRC/6384/2020|EPI ISL 513612|B.1.1.275|Democratic Republic of the Congo|2020-05-07	Africa|hCoV-19/Egypt/CUNCI-7I028/2020|EPI ISL 524426|B.1.255|Egypt|2020-07-19	0.0002418852	Africa
Africa|hCoV-19/DRC/6386/2020|EPI ISL 513613|B.1.1.275|Democratic Republic of the Congo|2020-05-07	Africa|hCoV-19/Egypt/CUNCI-7I028/2020|EPI ISL 524426|B.1.255|Egypt|2020-07-19	0.0002374390	Africa
Africa|hCoV-19/DRC/6389/2020|EPI ISL 513614|B.1.84|Democratic Republic of the Congo|2020-05-07	Africa|hCoV-19/Egypt/CUNCI-7I028/2020|EPI ISL 524426|B.1.255|Egypt|2020-07-19	0.0003097378	Africa
Africa|hCoV-19/DRC/6390/2020|EPI ISL 513615|B.1.1.275|Democratic Republic of the Congo|2020-05-04	Africa|hCoV-19/Egypt/CUNCI-7I028/2020|EPI ISL 524426|B.1.255|Egypt|2020-07-19	0.0003396848	Africa
Africa|hCoV-19/DRC/6392/2020|EPI ISL 513616|B.1|Democratic Republic of the Congo|2020-05-04	Africa|hCoV-19/Egypt/CUNCI-7I028/2020|EPI ISL 524426|B.1.255|Egypt|2020-07-19	0.0001017637	Africa
Africa|hCoV-19/DRC/6395/2020|EPI ISL 513617|B.1.1.275|Democratic Republic of the Congo|2020-05-07	Africa|hCoV-19/Egypt/CUNCI-7I028/2020|EPI ISL 524426|B.1.255|Egypt|2020-07-19	0.0003697826	Africa
Africa|hCoV-19/DRC/6398/2020|EPI ISL 513618|B.1.1.275|Democratic Republic of the Congo|2020-05-07	Africa|hCoV-19/Egypt/CUNCI-7I028/2020|EPI ISL 524426|B.1.255|Egypt|2020-07-19	0.0002688931	Africa
Africa|hCoV-19/DRC/6724/2020|EPI ISL 495634|B.1|Democratic Republic of the Congo|2020-05-11	Africa|hCoV-19/Egypt/CUNCI-7I028/2020|EPI ISL 524426|B.1.255|Egypt|2020-07-19	0.0001362687	Africa
Africa|hCoV-19/DRC/6743/2020|EPI ISL 495635|B.1.149|Democratic Republic of the Congo|2020-05-11	Africa|hCoV-19/Egypt/CUNCI-7I028/2020|EPI ISL 524426|B.1.255|Egypt|2020-07-19	0.0002120502	Africa
Africa|hCoV-19/DRC/6783/2020|EPI ISL 496501|B.1.149|Democratic Republic of the Congo|2020-05-11	Africa|hCoV-19/Egypt/CUNCI-7I028/2020|EPI ISL 524426|B.1.255|Egypt|2020-07-19	0.0002459086	Africa
Africa|hCoV-19/DRC/6784/2020|EPI ISL 495636|B.1|Democratic Republic of the Congo|2020-05-11	Africa|hCoV-19/Egypt/CUNCI-7I028/2020|EPI ISL 524426|B.1.255|Egypt|2020-07-19	0.0001700595	Africa
Africa|hCoV-19/DRC/6786/2020|EPI ISL 495637|B.1.178|Democratic Republic of the Congo|2020-05-11	Africa|hCoV-19/Egypt/CUNCI-7I028/2020|EPI ISL 524426|B.1.255|Egypt|2020-07-19	0.0002727817	Africa
Africa|hCoV-19/DRC/6791/2020|EPI ISL 495638|B.1.178|Democratic Republic of the Congo|2020-05-11	Africa|hCoV-19/Egypt/CUNCI-7I028/2020|EPI ISL 524426|B.1.255|Egypt|2020-07-19	0.0002395774	Africa
Africa|hCoV-19/DRC/6792/2020|EPI ISL 495639|B.1|Democratic Republic of the Congo|2020-05-11	Africa|hCoV-19/Egypt/CUNCI-7I028/2020|EPI ISL 524426|B.1.255|Egypt|2020-07-19	0.0002138136	Africa
Africa|hCoV-19/DRC/6801/2020|EPI ISL 514111|B.1|Democratic Republic of the Congo|2020-05-11	Africa|hCoV-19/Egypt/CUNCI-7I028/2020|EPI ISL 524426|B.1.255|Egypt|2020-07-19	0.0004126485	Africa
Africa|hCoV-19/DRC/6853/2020|EPI ISL 496502|B.1.214|Democratic Republic of the Congo|2020-05-11	Africa|hCoV-19/Egypt/CUNCI-7I028/2020|EPI ISL 524426|B.1.255|Egypt|2020-07-19	0.0002076485	Africa
Africa|hCoV-19/DRC/6854/2020|EPI ISL 496503|B.1|Democratic Republic of the Congo|2020-05-11	Africa|hCoV-19/Egypt/CUNCI-7I028/2020|EPI ISL 524426|B.1.255|Egypt|2020-07-19	0.0003876710	Africa
Africa|hCoV-19/DRC/6875/2020|EPI ISL 496504|B.1|Democratic Republic of the Congo|2020-05-11	Africa|hCoV-19/Egypt/CUNCI-7I028/2020|EPI ISL 524426|B.1.255|Egypt|2020-07-19	0.0002044392	Africa
Africa|hCoV-19/DRC/7042/2020|EPI ISL 513592|B.1.214|Democratic Republic of the Congo|2020-05-12	Africa|hCoV-19/Egypt/CUNCI-7I028/2020|EPI ISL 524426|B.1.255|Egypt|2020-07-19	0.0002378667	Africa
Africa|hCoV-19/DRC/7061/2020|EPI ISL 513593|B.1|Democratic Republic of the Congo|2020-05-12	Africa|hCoV-19/Egypt/CUNCI-7I028/2020|EPI ISL 524426|B.1.255|Egypt|2020-07-19	0.0001760808	Africa
Africa|hCoV-19/DRC/7140/2020|EPI ISL 513594|B.1.214|Democratic Republic of the Congo|2020-05-12	Africa|hCoV-19/Egypt/CUNCI-7I028/2020|EPI ISL 524426|B.1.255|Egypt|2020-07-19	0.0003454475	Africa
Africa|hCoV-19/DRC/7200/2020|EPI ISL 514112|B.1|Democratic Republic of the Congo|2020-05-13	Africa|hCoV-19/Egypt/CUNCI-7I028/2020|EPI ISL 524426|B.1.255|Egypt|2020-07-19	0.0003390490	Africa
Africa|hCoV-19/DRC/7211/2020|EPI ISL 514122|B.1.149|Democratic Republic of the Congo|2020-05-13	Africa|hCoV-19/Egypt/CUNCI-7I028/2020|EPI ISL 524426|B.1.255|Egypt|2020-07-19	0.0003062457	Africa
Africa|hCoV-19/DRC/7248/2020|EPI ISL 514123|B.1|Democratic Republic of the Congo|2020-05-13	Africa|hCoV-19/Egypt/CUNCI-7I028/2020|EPI ISL 524426|B.1.255|Egypt|2020-07-19	0.0002087217	Africa
Africa|hCoV-19/DRC/7255/2020|EPI ISL 514124|B.1.149|Democratic Republic of the Congo|2020-05-13	Africa|hCoV-19/Egypt/CUNCI-7I028/2020|EPI ISL 524426|B.1.255|Egypt|2020-07-19	0.0003431467	Africa
Africa|hCoV-19/DRC/73/2020|EPI ISL 417941|B.1.178|Democratic Republic of the Congo|2020-03-18	Africa|hCoV-19/Egypt/CUNCI-7I028/2020|EPI ISL 524426|B.1.255|Egypt|2020-07-19	0.0001358601	Africa
Africa|hCoV-19/DRC/7386/2020|EPI ISL 513595|B.1.5|Democratic Republic of the Congo|2020-05-14	Africa|hCoV-19/Egypt/CUNCI-7I028/2020|EPI ISL 524426|B.1.255|Egypt|2020-07-19	0.0001399500	Africa
Africa|hCoV-19/DRC/7430/2020|EPI ISL 496517|B.1.1.1|Democratic Republic of the Congo|2020-05-14	Africa|hCoV-19/Egypt/CUNCI-7I028/2020|EPI ISL 524426|B.1.255|Egypt|2020-07-19	0.0005378377	Africa
Africa|hCoV-19/DRC/7434/2020|EPI ISL 513621|B.1.1.1|Democratic Republic of the Congo|2020-05-14	Africa|hCoV-19/Egypt/CUNCI-7I028/2020|EPI ISL 524426|B.1.255|Egypt|2020-07-19	0.0005226787	Africa
Africa|hCoV-19/DRC/7471/2020|EPI ISL 513596|B.1.214|Democratic Republic of the Congo|2020-05-14	Africa|hCoV-19/Egypt/CUNCI-7I028/2020|EPI ISL 524426|B.1.255|Egypt|2020-07-19	0.0003422243	Africa
Africa|hCoV-19/DRC/7488/2020|EPI ISL 514113|B.1.1|Democratic Republic of the Congo|2020-05-14	Africa|hCoV-19/Egypt/CUNCI-7I028/2020|EPI ISL 524426|B.1.255|Egypt|2020-07-19	0.0002043954	Africa
Africa|hCoV-19/DRC/7713/2020|EPI ISL 495640|B.1|Democratic Republic of the Congo|2020-05-14	Africa|hCoV-19/Egypt/CUNCI-7I028/2020|EPI ISL 524426|B.1.255|Egypt|2020-07-19	0.0003492333	Africa
Africa|hCoV-19/DRC/7864/2020|EPI ISL 496505|B.1.214|Democratic Republic of the Congo|2020-05-15	Africa|hCoV-19/Egypt/CUNCI-7I028/2020|EPI ISL 524426|B.1.255|Egypt|2020-07-19	0.0003123102	Africa
Africa|hCoV-19/DRC/7920/2020|EPI ISL 495641|B.1|Democratic Republic of the Congo|2020-05-15	Africa|hCoV-19/Egypt/CUNCI-7I028/2020|EPI ISL 524426|B.1.255|Egypt|2020-07-19	0.0003410605	Africa
Africa|hCoV-19/DRC/80/2020|EPI ISL 417942|B.1.178|Democratic Republic of the Congo|2020-03-18	Africa|hCoV-19/Egypt/CUNCI-7I028/2020|EPI ISL 524426|B.1.255|Egypt|2020-07-19	0.0001349937	Africa
Africa|hCoV-19/DRC/8018/2020|EPI ISL 514125|B.1.5|Democratic Republic of the Congo|2020-05-15	Africa|hCoV-19/Egypt/CUNCI-7I028/2020|EPI ISL 524426|B.1.255|Egypt|2020-07-19	0.0003176589	Africa
Africa|hCoV-19/DRC/81/2020|EPI ISL 417944|B.1.9|Democratic Republic of the Congo|2020-03-18	Africa|hCoV-19/Egypt/CUNCI-7I028/2020|EPI ISL 524426|B.1.255|Egypt|2020-07-19	0.0001015539	Africa
Africa|hCoV-19/DRC/82/2020|EPI ISL 417946|B.1.5|Democratic Republic of the Congo|2020-03-18	Africa|hCoV-19/Egypt/CUNCI-7I028/2020|EPI ISL 524426|B.1.255|Egypt|2020-07-19	0.0001008089	Africa
Africa|hCoV-19/DRC/94/2020|EPI ISL 417947|B.1|Democratic Republic of the Congo|2020-03-19	Africa|hCoV-19/Egypt/CUNCI-7I028/2020|EPI ISL 524426|B.1.255|Egypt|2020-07-19	0.0001344610	Africa
Africa|hCoV-19/DRC/998/2020|EPI ISL 429254|B.1|Democratic Republic of the Congo|2020-04-03	Africa|hCoV-19/Egypt/CUNCI-7I028/2020|EPI ISL 524426|B.1.255|Egypt|2020-07-19	0.0002125962	Africa
Africa|hCoV-19/DRC/KN-0038/2020|EPI ISL 417434|B.1.128|Democratic Republic of the Congo|2020-03-14	Africa|hCoV-19/Egypt/CUNCI-7I028/2020|EPI ISL 524426|B.1.255|Egypt|2020-07-19	0.0002469792	Africa
Africa|hCoV-19/DRC/KN-0054/2020|EPI ISL 417437|B.1.178|Democratic Republic of the Congo|2020-03-17	Africa|hCoV-19/Egypt/CUNCI-7I028/2020|EPI ISL 524426|B.1.255|Egypt|2020-07-19	0.0001682079	Africa
Africa|hCoV-19/DRC/KN-0058/2020|EPI ISL 417438|B.1|Democratic Republic of the Congo|2020-03-17	Africa|hCoV-19/Egypt/CUNCI-7I028/2020|EPI ISL 524426|B.1.255|Egypt|2020-07-19	0.0001356279	Africa
Africa|hCoV-19/DRC/KN-0060/2020|EPI ISL 417440|B.1|Democratic Republic of the Congo|2020-03-17	Africa|hCoV-19/Egypt/CUNCI-7I028/2020|EPI ISL 524426|B.1.255|Egypt|2020-07-19	0.0001010023	Africa
Africa|hCoV-19/DRC/KN-0070/2020|EPI ISL 417441|B.1.178|Democratic Republic of the Congo|2020-03-17	Africa|hCoV-19/Egypt/CUNCI-7I028/2020|EPI ISL 524426|B.1.255|Egypt|2020-07-19	0.0001376598	Africa
Africa|hCoV-19/DRC/KN-0072/2020|EPI ISL 417442|B.1.178|Democratic Republic of the Congo|2020-03-18	Africa|hCoV-19/Egypt/CUNCI-7I028/2020|EPI ISL 524426|B.1.255|Egypt|2020-07-19	0.0001350939	Africa
Africa|hCoV-19/DRC/KN-13/2020|EPI ISL 414647|B.1|Democratic Republic of the Congo|2020-03-09	Africa|hCoV-19/Egypt/CUNCI-7I028/2020|EPI ISL 524426|B.1.255|Egypt|2020-07-19	0.0000693689	Africa
Africa|hCoV-19/Egypt/Army-MCL001/2020|EPI ISL 510526|B.1|Egypt|2020-06-01	Africa|hCoV-19/Egypt/CUNCI-7I028/2020|EPI ISL 524426|B.1.255|Egypt|2020-07-19	0.0002016345	Africa
Africa|hCoV-19/Egypt/C-CU001a-S1/2020|EPI ISL 529031|B.1.255|Egypt|2020-05-19	Africa|hCoV-19/Egypt/CUNCI-7I028/2020|EPI ISL 524426|B.1.255|Egypt|2020-07-19	0.0001680430	Africa
Africa|hCoV-19/Egypt/C-CU002b-S3/2020|EPI ISL 529032|B.1.1.1|Egypt|2020-06-19	Africa|hCoV-19/Egypt/CUNCI-7I028/2020|EPI ISL 524426|B.1.255|Egypt|2020-07-19	0.0005379200	Africa
Africa|hCoV-19/Egypt/C-VSVRI-SERVAC/2020|EPI ISL 528386|B.1.255|Egypt|2020-08-22	Africa|hCoV-19/Egypt/CUNCI-7I028/2020|EPI ISL 524426|B.1.255|Egypt|2020-07-19	0.0000000000	Africa
Africa|hCoV-19/Algeria/G0638 2264/2020|EPI ISL 418241|B.1|Algeria|2020-03-02	Africa|hCoV-19/Egypt/CUNCI-HGC002/2020|EPI ISL 468045|B.1|Egypt|2020-05-02	0.0002357656	Africa
Africa|hCoV-19/Algeria/G0640 2265/2020|EPI ISL 418242|B.1|Algeria|2020-03-08	Africa|hCoV-19/Egypt/CUNCI-HGC002/2020|EPI ISL 468045|B.1|Egypt|2020-05-02	0.0001345293	Africa
Africa|hCoV-19/Algeria/G0860 2262/2020|EPI ISL 420037|B.1|Algeria|2020-03-02	Africa|hCoV-19/Egypt/CUNCI-HGC002/2020|EPI ISL 468045|B.1|Egypt|2020-05-02	0.0001345293	Africa
Africa|hCoV-19/Benin/1022/2020|EPI ISL 476826|B.1|Benin|2020-03-25	Africa|hCoV-19/Egypt/CUNCI-HGC002/2020|EPI ISL 468045|B.1|Egypt|2020-05-02	0.0001681950	Africa
Africa|hCoV-19/Benin/1092/2020|EPI ISL 476827|B.1|Benin|2020-03-27	Africa|hCoV-19/Egypt/CUNCI-HGC002/2020|EPI ISL 468045|B.1|Egypt|2020-05-02	0.0002355609	Africa
Africa|hCoV-19/Benin/1408/2020|EPI ISL 476825|B.1.356|Benin|2020-04-04	Africa|hCoV-19/Egypt/CUNCI-HGC002/2020|EPI ISL 468045|B.1|Egypt|2020-05-02	0.0001345384	Africa
Africa|hCoV-19/Benin/1409/2020|EPI ISL 476828|B.1|Benin|2020-04-06	Africa|hCoV-19/Egypt/CUNCI-HGC002/2020|EPI ISL 468045|B.1|Egypt|2020-05-02	0.0001353971	Africa
Africa|hCoV-19/Benin/1950/2020|EPI ISL 476830|A|Benin|2020-04-15	Africa|hCoV-19/Egypt/CUNCI-HGC002/2020|EPI ISL 468045|B.1|Egypt|2020-05-02	0.0003701448	Africa
Africa|hCoV-19/Benin/197/2020|EPI ISL 476822|B.1.178|Benin|2020-03-15	Africa|hCoV-19/Egypt/CUNCI-HGC002/2020|EPI ISL 468045|B.1|Egypt|2020-05-02	0.0001682136	Africa
Africa|hCoV-19/Benin/2012/2020|EPI ISL 476831|A|Benin|2020-04-15	Africa|hCoV-19/Egypt/CUNCI-HGC002/2020|EPI ISL 468045|B.1|Egypt|2020-05-02	0.0004037441	Africa
Africa|hCoV-19/Benin/260/2020|EPI ISL 476823|B.1.292|Benin|2020-03-17	Africa|hCoV-19/Egypt/CUNCI-HGC002/2020|EPI ISL 468045|B.1|Egypt|2020-05-02	0.0002018197	Africa
Africa|hCoV-19/Benin/314/2020|EPI ISL 476834|B.1.5|Benin|2020-03-17	Africa|hCoV-19/Egypt/CUNCI-HGC002/2020|EPI ISL 468045|B.1|Egypt|2020-05-02	0.0001690233	Africa
Africa|hCoV-19/Benin/461/2020|EPI ISL 476833|A|Benin|2020-03-17	Africa|hCoV-19/Egypt/CUNCI-HGC002/2020|EPI ISL 468045|B.1|Egypt|2020-05-02	0.0003700752	Africa
Africa|hCoV-19/Benin/501/2020|EPI ISL 476824|B.1.356|Benin|2020-03-17	Africa|hCoV-19/Egypt/CUNCI-HGC002/2020|EPI ISL 468045|B.1|Egypt|2020-05-02	0.0001345293	Africa
Africa|hCoV-19/Benin/843/2020|EPI ISL 476829|A|Benin|2020-03-19	Africa|hCoV-19/Egypt/CUNCI-HGC002/2020|EPI ISL 468045|B.1|Egypt|2020-05-02	0.0003028173	Africa
Africa|hCoV-19/Botswana/BOT0455/2020|EPI ISL 560386|B.1|Botswana|2020-03-28	Africa|hCoV-19/Egypt/CUNCI-HGC002/2020|EPI ISL 468045|B.1|Egypt|2020-05-02	0.0000672619	Africa
Africa|hCoV-19/Botswana/BOT2254/2020|EPI ISL 560390|B.1.1|Botswana|2020-04-08	Africa|hCoV-19/Egypt/CUNCI-HGC002/2020|EPI ISL 468045|B.1|Egypt|2020-05-02	0.0002054569	Africa
Africa|hCoV-19/Botswana/BOT2283/2020|EPI ISL 560385|B.1|Botswana|2020-04-07	Africa|hCoV-19/Egypt/CUNCI-HGC002/2020|EPI ISL 468045|B.1|Egypt|2020-05-02	0.0001745432	Africa
Africa|hCoV-19/Botswana/BOT2624/2020|EPI ISL 560387|B.1.1|Botswana|2020-04-05	Africa|hCoV-19/Egypt/CUNCI-HGC002/2020|EPI ISL 468045|B.1|Egypt|2020-05-02	0.0002094949	Africa
Africa|hCoV-19/Botswana/BOT4161/2020|EPI ISL 560388|B.1.1.220|Botswana|2020-04-16	Africa|hCoV-19/Egypt/CUNCI-HGC002/2020|EPI ISL 468045|B.1|Egypt|2020-05-02	0.0002767776	Africa
Africa|hCoV-19/DRC/04186/2020|EPI ISL 471411|A|Democratic Republic of the Congo|2020-04-25	Africa|hCoV-19/Egypt/CUNCI-HGC002/2020|EPI ISL 468045|B.1|Egypt|2020-05-02	0.0003700750	Africa
Africa|hCoV-19/DRC/04188/2020|EPI ISL 471413|A|Democratic Republic of the Congo|2020-04-25	Africa|hCoV-19/Egypt/CUNCI-HGC002/2020|EPI ISL 468045|B.1|Egypt|2020-05-02	0.0004510698	Africa
Africa|hCoV-19/DRC/10041/2020|EPI ISL 527543|B.1.1.275|Democratic Republic of the Congo|2020-05-22	Africa|hCoV-19/Egypt/CUNCI-HGC002/2020|EPI ISL 468045|B.1|Egypt|2020-05-02	0.0002388346	Africa
Africa|hCoV-19/DRC/10057/2020|EPI ISL 527538|B.1.1.275|Democratic Republic of the Congo|2020-05-22	Africa|hCoV-19/Egypt/CUNCI-HGC002/2020|EPI ISL 468045|B.1|Egypt|2020-05-02	0.0003523972	Africa
Africa|hCoV-19/DRC/10061/2020|EPI ISL 527521|B.1.1.275|Democratic Republic of the Congo|2020-05-22	Africa|hCoV-19/Egypt/CUNCI-HGC002/2020|EPI ISL 468045|B.1|Egypt|2020-05-02	0.0002085361	Africa
Africa|hCoV-19/DRC/10070/2020|EPI ISL 527544|B.1.178|Democratic Republic of the Congo|2020-05-22	Africa|hCoV-19/Egypt/CUNCI-HGC002/2020|EPI ISL 468045|B.1|Egypt|2020-05-02	0.0002725345	Africa
Africa|hCoV-19/DRC/10120/2020|EPI ISL 513624|B.1.1.275|Democratic Republic of the Congo|2020-05-22	Africa|hCoV-19/Egypt/CUNCI-HGC002/2020|EPI ISL 468045|B.1|Egypt|2020-05-02	0.0002796273	Africa
Africa|hCoV-19/DRC/10127/2020|EPI ISL 513625|B.1.1.275|Democratic Republic of the Congo|2020-05-22	Africa|hCoV-19/Egypt/CUNCI-HGC002/2020|EPI ISL 468045|B.1|Egypt|2020-05-02	0.0002760006	Africa
Africa|hCoV-19/DRC/10242/2020|EPI ISL 513626|B.1.84|Democratic Republic of the Congo|2020-05-22	Africa|hCoV-19/Egypt/CUNCI-HGC002/2020|EPI ISL 468045|B.1|Egypt|2020-05-02	0.0001694161	Africa
Africa|hCoV-19/DRC/10251/2020|EPI ISL 513627|B.1.128|Democratic Republic of the Congo|2020-05-22	Africa|hCoV-19/Egypt/CUNCI-HGC002/2020|EPI ISL 468045|B.1|Egypt|2020-05-02	0.0003052944	Africa
Africa|hCoV-19/DRC/10324/2020|EPI ISL 527545|B.1.214|Democratic Republic of the Congo|2020-05-22	Africa|hCoV-19/Egypt/CUNCI-HGC002/2020|EPI ISL 468045|B.1|Egypt|2020-05-02	0.0002387556	Africa
Africa|hCoV-19/DRC/10346/2020|EPI ISL 527546|B.1.214|Democratic Republic of the Congo|2020-05-22	Africa|hCoV-19/Egypt/CUNCI-HGC002/2020|EPI ISL 468045|B.1|Egypt|2020-05-02	0.0002412399	Africa
Africa|hCoV-19/DRC/10364/2020|EPI ISL 527498|B.1|Democratic Republic of the Congo|2020-05-22	Africa|hCoV-19/Egypt/CUNCI-HGC002/2020|EPI ISL 468045|B.1|Egypt|2020-05-02	0.0001372502	Africa
Africa|hCoV-19/DRC/10371/2020|EPI ISL 527489|B.1.178|Democratic Republic of the Congo|2020-05-22	Africa|hCoV-19/Egypt/CUNCI-HGC002/2020|EPI ISL 468045|B.1|Egypt|2020-05-02	0.0002730022	Africa
Africa|hCoV-19/DRC/10373/2020|EPI ISL 527495|B.1.159|Democratic Republic of the Congo|2020-05-22	Africa|hCoV-19/Egypt/CUNCI-HGC002/2020|EPI ISL 468045|B.1|Egypt|2020-05-02	0.0001708298	Africa
Africa|hCoV-19/DRC/10374/2020|EPI ISL 527539|B.1.84|Democratic Republic of the Congo|2020-05-22	Africa|hCoV-19/Egypt/CUNCI-HGC002/2020|EPI ISL 468045|B.1|Egypt|2020-05-02	0.0004205887	Africa
Africa|hCoV-19/DRC/10375/2020|EPI ISL 527499|B.1.84|Democratic Republic of the Congo|2020-05-22	Africa|hCoV-19/Egypt/CUNCI-HGC002/2020|EPI ISL 468045|B.1|Egypt|2020-05-02	0.0003423039	Africa
Africa|hCoV-19/DRC/10399/2020|EPI ISL 527491|B.1.214|Democratic Republic of the Congo|2020-05-22	Africa|hCoV-19/Egypt/CUNCI-HGC002/2020|EPI ISL 468045|B.1|Egypt|2020-05-02	0.0002389276	Africa
Africa|hCoV-19/DRC/10502/2020|EPI ISL 527547|B.1.5|Democratic Republic of the Congo|2020-05-20	Africa|hCoV-19/Egypt/CUNCI-HGC002/2020|EPI ISL 468045|B.1|Egypt|2020-05-02	0.0000681571	Africa
Africa|hCoV-19/DRC/10506/2020|EPI ISL 527524|B.1.5|Democratic Republic of the Congo|2020-05-18	Africa|hCoV-19/Egypt/CUNCI-HGC002/2020|EPI ISL 468045|B.1|Egypt|2020-05-02	0.0000698102	Africa
Africa|hCoV-19/DRC/10507/2020|EPI ISL 527492|B.1.5|Democratic Republic of the Congo|2020-05-18	Africa|hCoV-19/Egypt/CUNCI-HGC002/2020|EPI ISL 468045|B.1|Egypt|2020-05-02	0.0001024342	Africa
Africa|hCoV-19/DRC/10508/2020|EPI ISL 527494|B.1.5|Democratic Republic of the Congo|2020-05-20	Africa|hCoV-19/Egypt/CUNCI-HGC002/2020|EPI ISL 468045|B.1|Egypt|2020-05-02	0.0001359261	Africa
Africa|hCoV-19/DRC/10532/2020|EPI ISL 527532|B.1.5|Democratic Republic of the Congo|2020-05-20	Africa|hCoV-19/Egypt/CUNCI-HGC002/2020|EPI ISL 468045|B.1|Egypt|2020-05-02	0.0000698735	Africa
Africa|hCoV-19/DRC/10533/2020|EPI ISL 527548|B.1.5|Democratic Republic of the Congo|2020-05-20	Africa|hCoV-19/Egypt/CUNCI-HGC002/2020|EPI ISL 468045|B.1|Egypt|2020-05-02	0.0001022690	Africa
Africa|hCoV-19/DRC/10621/2020|EPI ISL 527526|B.1.214|Democratic Republic of the Congo|2020-05-23	Africa|hCoV-19/Egypt/CUNCI-HGC002/2020|EPI ISL 468045|B.1|Egypt|2020-05-02	0.0002091904	Africa
Africa|hCoV-19/DRC/10640/2020|EPI ISL 527541|B.1|Democratic Republic of the Congo|2020-05-22	Africa|hCoV-19/Egypt/CUNCI-HGC002/2020|EPI ISL 468045|B.1|Egypt|2020-05-02	0.0003881045	Africa
Africa|hCoV-19/DRC/10644/2020|EPI ISL 527549|B.1|Democratic Republic of the Congo|2020-05-22	Africa|hCoV-19/Egypt/CUNCI-HGC002/2020|EPI ISL 468045|B.1|Egypt|2020-05-02	0.0003750209	Africa
Africa|hCoV-19/DRC/10728/2020|EPI ISL 513628|B.1.5|Democratic Republic of the Congo|2020-05-23	Africa|hCoV-19/Egypt/CUNCI-HGC002/2020|EPI ISL 468045|B.1|Egypt|2020-05-02	0.0001050658	Africa
Africa|hCoV-19/DRC/10731/2020|EPI ISL 513629|B.1.1.1|Democratic Republic of the Congo|2020-05-23	Africa|hCoV-19/Egypt/CUNCI-HGC002/2020|EPI ISL 468045|B.1|Egypt|2020-05-02	0.0003528835	Africa
Africa|hCoV-19/DRC/10733/2020|EPI ISL 513630|B.1|Democratic Republic of the Congo|2020-05-23	Africa|hCoV-19/Egypt/CUNCI-HGC002/2020|EPI ISL 468045|B.1|Egypt|2020-05-02	0.0002365373	Africa
Africa|hCoV-19/DRC/108/2020|EPI ISL 417948|B.1.128|Democratic Republic of the Congo|2020-03-19	Africa|hCoV-19/Egypt/CUNCI-HGC002/2020|EPI ISL 468045|B.1|Egypt|2020-05-02	0.0002356363	Africa
Africa|hCoV-19/DRC/10885/2020|EPI ISL 513631|B.1.84|Democratic Republic of the Congo|2020-05-23	Africa|hCoV-19/Egypt/CUNCI-HGC002/2020|EPI ISL 468045|B.1|Egypt|2020-05-02	0.0002382413	Africa
Africa|hCoV-19/DRC/10902/2020|EPI ISL 527490|B.1.178|Democratic Republic of the Congo|2020-05-23	Africa|hCoV-19/Egypt/CUNCI-HGC002/2020|EPI ISL 468045|B.1|Egypt|2020-05-02	0.0002045946	Africa
Africa|hCoV-19/DRC/10913/2020|EPI ISL 527507|B.1.84|Democratic Republic of the Congo|2020-05-24	Africa|hCoV-19/Egypt/CUNCI-HGC002/2020|EPI ISL 468045|B.1|Egypt|2020-05-02	0.0003099575	Africa
Africa|hCoV-19/DRC/11005/2020|EPI ISL 527550|B.1.159|Democratic Republic of the Congo|2020-05-24	Africa|hCoV-19/Egypt/CUNCI-HGC002/2020|EPI ISL 468045|B.1|Egypt|2020-05-02	0.0002727733	Africa
Africa|hCoV-19/DRC/11008/2020|EPI ISL 527503|B.1.159|Democratic Republic of the Congo|2020-05-24	Africa|hCoV-19/Egypt/CUNCI-HGC002/2020|EPI ISL 468045|B.1|Egypt|2020-05-02	0.0002064009	Africa
Africa|hCoV-19/DRC/11022/2020|EPI ISL 527551|B.1.214|Democratic Republic of the Congo|2020-05-24	Africa|hCoV-19/Egypt/CUNCI-HGC002/2020|EPI ISL 468045|B.1|Egypt|2020-05-02	0.0003070153	Africa
Africa|hCoV-19/DRC/11024/2020|EPI ISL 527552|B.1.149|Democratic Republic of the Congo|2020-05-24	Africa|hCoV-19/Egypt/CUNCI-HGC002/2020|EPI ISL 468045|B.1|Egypt|2020-05-02	0.0003442396	Africa
Africa|hCoV-19/DRC/11026/2020|EPI ISL 527553|B.1.149|Democratic Republic of the Congo|2020-05-24	Africa|hCoV-19/Egypt/CUNCI-HGC002/2020|EPI ISL 468045|B.1|Egypt|2020-05-02	0.0002045806	Africa
Africa|hCoV-19/DRC/11031/2020|EPI ISL 527554|B.1.214|Democratic Republic of the Congo|2020-05-24	Africa|hCoV-19/Egypt/CUNCI-HGC002/2020|EPI ISL 468045|B.1|Egypt|2020-05-02	0.0002388591	Africa
Africa|hCoV-19/DRC/11041/2020|EPI ISL 527555|B.1|Democratic Republic of the Congo|2020-05-24	Africa|hCoV-19/Egypt/CUNCI-HGC002/2020|EPI ISL 468045|B.1|Egypt|2020-05-02	0.0002046693	Africa
Africa|hCoV-19/DRC/11057/2020|EPI ISL 527528|B.1.5|Democratic Republic of the Congo|2020-05-24	Africa|hCoV-19/Egypt/CUNCI-HGC002/2020|EPI ISL 468045|B.1|Egypt|2020-05-02	0.0001395776	Africa
Africa|hCoV-19/DRC/11078/2020|EPI ISL 527514|B.1|Democratic Republic of the Congo|2020-05-24	Africa|hCoV-19/Egypt/CUNCI-HGC002/2020|EPI ISL 468045|B.1|Egypt|2020-05-02	0.0001726845	Africa
Africa|hCoV-19/DRC/11079/2020|EPI ISL 527500|B.1.214|Democratic Republic of the Congo|2020-05-24	Africa|hCoV-19/Egypt/CUNCI-HGC002/2020|EPI ISL 468045|B.1|Egypt|2020-05-02	0.0001714706	Africa
Africa|hCoV-19/DRC/11093/2020|EPI ISL 527527|B.1.5|Democratic Republic of the Congo|2020-05-24	Africa|hCoV-19/Egypt/CUNCI-HGC002/2020|EPI ISL 468045|B.1|Egypt|2020-05-02	0.0002099676	Africa
Africa|hCoV-19/DRC/11096/2020|EPI ISL 527522|B.1|Democratic Republic of the Congo|2020-05-24	Africa|hCoV-19/Egypt/CUNCI-HGC002/2020|EPI ISL 468045|B.1|Egypt|2020-05-02	0.0002086130	Africa
Africa|hCoV-19/DRC/11114/2020|EPI ISL 527534|B.1.214|Democratic Republic of the Congo|2020-05-25	Africa|hCoV-19/Egypt/CUNCI-HGC002/2020|EPI ISL 468045|B.1|Egypt|2020-05-02	0.0002797445	Africa
Africa|hCoV-19/DRC/11123/2020|EPI ISL 527496|B.1.84|Democratic Republic of the Congo|2020-05-24	Africa|hCoV-19/Egypt/CUNCI-HGC002/2020|EPI ISL 468045|B.1|Egypt|2020-05-02	0.0002050306	Africa
Africa|hCoV-19/DRC/11134/2020|EPI ISL 527518|B.1.5|Democratic Republic of the Congo|2020-05-24	Africa|hCoV-19/Egypt/CUNCI-HGC002/2020|EPI ISL 468045|B.1|Egypt|2020-05-02	0.0001039927	Africa
Africa|hCoV-19/DRC/11143/2020|EPI ISL 527556|B.1|Democratic Republic of the Congo|2020-05-24	Africa|hCoV-19/Egypt/CUNCI-HGC002/2020|EPI ISL 468045|B.1|Egypt|2020-05-02	0.0002728067	Africa
Africa|hCoV-19/DRC/11145/2020|EPI ISL 527501|B.1.214|Democratic Republic of the Congo|2020-05-24	Africa|hCoV-19/Egypt/CUNCI-HGC002/2020|EPI ISL 468045|B.1|Egypt|2020-05-02	0.0003088907	Africa
Africa|hCoV-19/DRC/11148/2020|EPI ISL 527525|B.1.178|Democratic Republic of the Congo|2020-05-24	Africa|hCoV-19/Egypt/CUNCI-HGC002/2020|EPI ISL 468045|B.1|Egypt|2020-05-02	0.0003501447	Africa
Africa|hCoV-19/DRC/11157/2020|EPI ISL 527530|B.1|Democratic Republic of the Congo|2020-05-25	Africa|hCoV-19/Egypt/CUNCI-HGC002/2020|EPI ISL 468045|B.1|Egypt|2020-05-02	0.0003131383	Africa
Africa|hCoV-19/DRC/11187/2020|EPI ISL 527523|B.1.1.275|Democratic Republic of the Congo|2020-05-23	Africa|hCoV-19/Egypt/CUNCI-HGC002/2020|EPI ISL 468045|B.1|Egypt|2020-05-02	0.0003134120	Africa
Africa|hCoV-19/DRC/11191/2020|EPI ISL 527506|B.1.1.275|Democratic Republic of the Congo|2020-05-23	Africa|hCoV-19/Egypt/CUNCI-HGC002/2020|EPI ISL 468045|B.1|Egypt|2020-05-02	0.0002061648	Africa
Africa|hCoV-19/DRC/11252/2020|EPI ISL 527557|B.1.1.275|Democratic Republic of the Congo|2020-05-21	Africa|hCoV-19/Egypt/CUNCI-HGC002/2020|EPI ISL 468045|B.1|Egypt|2020-05-02	0.0003750186	Africa
Africa|hCoV-19/DRC/11260/2020|EPI ISL 527558|B.1.1.275|Democratic Republic of the Congo|2020-05-23	Africa|hCoV-19/Egypt/CUNCI-HGC002/2020|EPI ISL 468045|B.1|Egypt|2020-05-02	0.0002387264	Africa
Africa|hCoV-19/DRC/1131/2020|EPI ISL 429255|B.1.5|Democratic Republic of the Congo|2020-04-05	Africa|hCoV-19/Egypt/CUNCI-HGC002/2020|EPI ISL 468045|B.1|Egypt|2020-05-02	0.0001357094	Africa
Africa|hCoV-19/DRC/11310/2020|EPI ISL 527529|B.1.149|Democratic Republic of the Congo|2020-05-25	Africa|hCoV-19/Egypt/CUNCI-HGC002/2020|EPI ISL 468045|B.1|Egypt|2020-05-02	0.0002096163	Africa
Africa|hCoV-19/DRC/11318/2020|EPI ISL 527559|B.1.149|Democratic Republic of the Congo|2020-05-25	Africa|hCoV-19/Egypt/CUNCI-HGC002/2020|EPI ISL 468045|B.1|Egypt|2020-05-02	0.0002375276	Africa
Africa|hCoV-19/DRC/11326/2020|EPI ISL 527508|B.1|Democratic Republic of the Congo|2020-05-25	Africa|hCoV-19/Egypt/CUNCI-HGC002/2020|EPI ISL 468045|B.1|Egypt|2020-05-02	0.0002066305	Africa
Africa|hCoV-19/DRC/11334/2020|EPI ISL 527504|B.1.178|Democratic Republic of the Congo|2020-05-25	Africa|hCoV-19/Egypt/CUNCI-HGC002/2020|EPI ISL 468045|B.1|Egypt|2020-05-02	0.0002063363	Africa
Africa|hCoV-19/DRC/11337/2020|EPI ISL 527510|B.1.84|Democratic Republic of the Congo|2020-05-25	Africa|hCoV-19/Egypt/CUNCI-HGC002/2020|EPI ISL 468045|B.1|Egypt|2020-05-02	0.0002759054	Africa
Africa|hCoV-19/DRC/11341/2020|EPI ISL 527509|B.1.1.275|Democratic Republic of the Congo|2020-05-25	Africa|hCoV-19/Egypt/CUNCI-HGC002/2020|EPI ISL 468045|B.1|Egypt|2020-05-02	0.0003101647	Africa
Africa|hCoV-19/DRC/11348/2020|EPI ISL 527560|B.1.149|Democratic Republic of the Congo|2020-05-25	Africa|hCoV-19/Egypt/CUNCI-HGC002/2020|EPI ISL 468045|B.1|Egypt|2020-05-02	0.0002376083	Africa
Africa|hCoV-19/DRC/11369/2020|EPI ISL 527537|B.1.214|Democratic Republic of the Congo|2020-05-25	Africa|hCoV-19/Egypt/CUNCI-HGC002/2020|EPI ISL 468045|B.1|Egypt|2020-05-02	0.0002456239	Africa
Africa|hCoV-19/DRC/11376/2020|EPI ISL 527513|B.1.214|Democratic Republic of the Congo|2020-05-25	Africa|hCoV-19/Egypt/CUNCI-HGC002/2020|EPI ISL 468045|B.1|Egypt|2020-05-02	0.0002761528	Africa
Africa|hCoV-19/DRC/11411/2020|EPI ISL 527561|B.1.5|Democratic Republic of the Congo|2020-05-25	Africa|hCoV-19/Egypt/CUNCI-HGC002/2020|EPI ISL 468045|B.1|Egypt|2020-05-02	0.0001704206	Africa
Africa|hCoV-19/DRC/11450/2020|EPI ISL 527516|B.1.5|Democratic Republic of the Congo|2020-05-25	Africa|hCoV-19/Egypt/CUNCI-HGC002/2020|EPI ISL 468045|B.1|Egypt|2020-05-02	0.0001050373	Africa
Africa|hCoV-19/DRC/11458/2020|EPI ISL 527497|B.1.5|Democratic Republic of the Congo|2020-05-25	Africa|hCoV-19/Egypt/CUNCI-HGC002/2020|EPI ISL 468045|B.1|Egypt|2020-05-02	0.0002409846	Africa
Africa|hCoV-19/DRC/11460/2020|EPI ISL 527562|B.1.214|Democratic Republic of the Congo|2020-05-25	Africa|hCoV-19/Egypt/CUNCI-HGC002/2020|EPI ISL 468045|B.1|Egypt|2020-05-02	0.0003791396	Africa
Africa|hCoV-19/DRC/11472/2020|EPI ISL 527502|B.1.214|Democratic Republic of the Congo|2020-05-25	Africa|hCoV-19/Egypt/CUNCI-HGC002/2020|EPI ISL 468045|B.1|Egypt|2020-05-02	0.0003085590	Africa
Africa|hCoV-19/DRC/11477/2020|EPI ISL 527563|B.1.84|Democratic Republic of the Congo|2020-05-25	Africa|hCoV-19/Egypt/CUNCI-HGC002/2020|EPI ISL 468045|B.1|Egypt|2020-05-02	0.0001362024	Africa
Africa|hCoV-19/DRC/11486/2020|EPI ISL 527564|B.1.214|Democratic Republic of the Congo|2020-05-25	Africa|hCoV-19/Egypt/CUNCI-HGC002/2020|EPI ISL 468045|B.1|Egypt|2020-05-02	0.0003069360	Africa
Africa|hCoV-19/DRC/11487/2020|EPI ISL 527505|B.1|Democratic Republic of the Congo|2020-05-25	Africa|hCoV-19/Egypt/CUNCI-HGC002/2020|EPI ISL 468045|B.1|Egypt|2020-05-02	0.0002412008	Africa
Africa|hCoV-19/DRC/11507/2020|EPI ISL 527512|B.1|Democratic Republic of the Congo|2020-05-25	Africa|hCoV-19/Egypt/CUNCI-HGC002/2020|EPI ISL 468045|B.1|Egypt|2020-05-02	0.0002755497	Africa
Africa|hCoV-19/DRC/1151/2020|EPI ISL 447596|B.38|Democratic Republic of the Congo|2020-04-05	Africa|hCoV-19/Egypt/CUNCI-HGC002/2020|EPI ISL 468045|B.1|Egypt|2020-05-02	0.0004418468	Africa
Africa|hCoV-19/DRC/11511/2020|EPI ISL 527511|B.1.214|Democratic Republic of the Congo|2020-05-25	Africa|hCoV-19/Egypt/CUNCI-HGC002/2020|EPI ISL 468045|B.1|Egypt|2020-05-02	0.0003104567	Africa
Africa|hCoV-19/DRC/11572/2020|EPI ISL 527565|B.1.214|Democratic Republic of the Congo|2020-05-25	Africa|hCoV-19/Egypt/CUNCI-HGC002/2020|EPI ISL 468045|B.1|Egypt|2020-05-02	0.0002043675	Africa
Africa|hCoV-19/DRC/11576/2020|EPI ISL 527517|B.1|Democratic Republic of the Congo|2020-05-25	Africa|hCoV-19/Egypt/CUNCI-HGC002/2020|EPI ISL 468045|B.1|Egypt|2020-05-02	0.0002081353	Africa
Africa|hCoV-19/DRC/11583/2020|EPI ISL 527542|B.1|Democratic Republic of the Congo|2020-05-25	Africa|hCoV-19/Egypt/CUNCI-HGC002/2020|EPI ISL 468045|B.1|Egypt|2020-05-02	0.0002828326	Africa
Africa|hCoV-19/DRC/11616/2020|EPI ISL 527519|B.1|Democratic Republic of the Congo|2020-05-25	Africa|hCoV-19/Egypt/CUNCI-HGC002/2020|EPI ISL 468045|B.1|Egypt|2020-05-02	0.0002077751	Africa
Africa|hCoV-19/DRC/11623/2020|EPI ISL 527566|B.1.5|Democratic Republic of the Congo|2020-05-25	Africa|hCoV-19/Egypt/CUNCI-HGC002/2020|EPI ISL 468045|B.1|Egypt|2020-05-02	0.0002046684	Africa
Africa|hCoV-19/DRC/11624/2020|EPI ISL 527567|B.1.149|Democratic Republic of the Congo|2020-05-25	Africa|hCoV-19/Egypt/CUNCI-HGC002/2020|EPI ISL 468045|B.1|Egypt|2020-05-02	0.0002045696	Africa
Africa|hCoV-19/DRC/11631/2020|EPI ISL 527568|B.1.149|Democratic Republic of the Congo|2020-05-25	Africa|hCoV-19/Egypt/CUNCI-HGC002/2020|EPI ISL 468045|B.1|Egypt|2020-05-02	0.0002047790	Africa
Africa|hCoV-19/DRC/11632/2020|EPI ISL 527493|B.1|Democratic Republic of the Congo|2020-05-25	Africa|hCoV-19/Egypt/CUNCI-HGC002/2020|EPI ISL 468045|B.1|Egypt|2020-05-02	0.0002391144	Africa
Africa|hCoV-19/DRC/11635/2020|EPI ISL 527540|B.1.214|Democratic Republic of the Congo|2020-05-25	Africa|hCoV-19/Egypt/CUNCI-HGC002/2020|EPI ISL 468045|B.1|Egypt|2020-05-02	0.0002462494	Africa
Africa|hCoV-19/DRC/11640/2020|EPI ISL 527535|B.1.178|Democratic Republic of the Congo|2020-05-25	Africa|hCoV-19/Egypt/CUNCI-HGC002/2020|EPI ISL 468045|B.1|Egypt|2020-05-02	0.0003488278	Africa
Africa|hCoV-19/DRC/11643/2020|EPI ISL 527520|B.1.5|Democratic Republic of the Congo|2020-05-25	Africa|hCoV-19/Egypt/CUNCI-HGC002/2020|EPI ISL 468045|B.1|Egypt|2020-05-02	0.0002082632	Africa
Africa|hCoV-19/DRC/11648/2020|EPI ISL 527569|B.1.6|Democratic Republic of the Congo|2020-05-25	Africa|hCoV-19/Egypt/CUNCI-HGC002/2020|EPI ISL 468045|B.1|Egypt|2020-05-02	0.0002717396	Africa
Africa|hCoV-19/DRC/11652/2020|EPI ISL 527570|B.1.149|Democratic Republic of the Congo|2020-05-25	Africa|hCoV-19/Egypt/CUNCI-HGC002/2020|EPI ISL 468045|B.1|Egypt|2020-05-02	0.0002045131	Africa
Africa|hCoV-19/DRC/11653/2020|EPI ISL 527533|B.1.84|Democratic Republic of the Congo|2020-05-25	Africa|hCoV-19/Egypt/CUNCI-HGC002/2020|EPI ISL 468045|B.1|Egypt|2020-05-02	0.0001746340	Africa
Africa|hCoV-19/DRC/11676/2020|EPI ISL 527531|B.1|Democratic Republic of the Congo|2020-05-26	Africa|hCoV-19/Egypt/CUNCI-HGC002/2020|EPI ISL 468045|B.1|Egypt|2020-05-02	0.0003859574	Africa
Africa|hCoV-19/DRC/11677/2020|EPI ISL 527515|B.1.214|Democratic Republic of the Congo|2020-05-26	Africa|hCoV-19/Egypt/CUNCI-HGC002/2020|EPI ISL 468045|B.1|Egypt|2020-05-02	0.0003118558	Africa
Africa|hCoV-19/DRC/11732/2020|EPI ISL 527536|B.1.214|Democratic Republic of the Congo|2020-05-26	Africa|hCoV-19/Egypt/CUNCI-HGC002/2020|EPI ISL 468045|B.1|Egypt|2020-05-02	0.0002095096	Africa
Africa|hCoV-19/DRC/11733/2020|EPI ISL 527571|B.1.149|Democratic Republic of the Congo|2020-05-26	Africa|hCoV-19/Egypt/CUNCI-HGC002/2020|EPI ISL 468045|B.1|Egypt|2020-05-02	0.0002375139	Africa
Africa|hCoV-19/DRC/11806/2020|EPI ISL 527572|B.1.214|Democratic Republic of the Congo|2020-05-26	Africa|hCoV-19/Egypt/CUNCI-HGC002/2020|EPI ISL 468045|B.1|Egypt|2020-05-02	0.0003067896	Africa
Africa|hCoV-19/DRC/1234/2020|EPI ISL 429258|B.1.5|Democratic Republic of the Congo|2020-04-06	Africa|hCoV-19/Egypt/CUNCI-HGC002/2020|EPI ISL 468045|B.1|Egypt|2020-05-02	0.0001071377	Africa
Africa|hCoV-19/DRC/1249/2020|EPI ISL 429259|B.1.5|Democratic Republic of the Congo|2020-04-06	Africa|hCoV-19/Egypt/CUNCI-HGC002/2020|EPI ISL 468045|B.1|Egypt|2020-05-02	0.0001363011	Africa
Africa|hCoV-19/DRC/1319/2020|EPI ISL 431011|B.1.128|Democratic Republic of the Congo|2020-04-07	Africa|hCoV-19/Egypt/CUNCI-HGC002/2020|EPI ISL 468045|B.1|Egypt|2020-05-02	0.0002381984	Africa
Africa|hCoV-19/DRC/1324/2020|EPI ISL 435033|B.1.128|Democratic Republic of the Congo|2020-04-07	Africa|hCoV-19/Egypt/CUNCI-HGC002/2020|EPI ISL 468045|B.1|Egypt|2020-05-02	0.0002365406	Africa
Africa|hCoV-19/DRC/1326/2020|EPI ISL 435116|B.1|Democratic Republic of the Congo|2020-04-07	Africa|hCoV-19/Egypt/CUNCI-HGC002/2020|EPI ISL 468045|B.1|Egypt|2020-05-02	0.0002077154	Africa
Africa|hCoV-19/DRC/1375/2020|EPI ISL 435117|B.1.1.1|Democratic Republic of the Congo|2020-04-07	Africa|hCoV-19/Egypt/CUNCI-HGC002/2020|EPI ISL 468045|B.1|Egypt|2020-05-02	0.0003798926	Africa
Africa|hCoV-19/DRC/1376/2020|EPI ISL 431012|B.1.1.1|Democratic Republic of the Congo|2020-04-07	Africa|hCoV-19/Egypt/CUNCI-HGC002/2020|EPI ISL 468045|B.1|Egypt|2020-05-02	0.0003423977	Africa
Africa|hCoV-19/DRC/1377/2020|EPI ISL 434678|B.1.1.1|Democratic Republic of the Congo|2020-04-07	Africa|hCoV-19/Egypt/CUNCI-HGC002/2020|EPI ISL 468045|B.1|Egypt|2020-05-02	0.0003054093	Africa
Africa|hCoV-19/DRC/1378/2020|EPI ISL 435118|B.1.1.1|Democratic Republic of the Congo|2020-04-07	Africa|hCoV-19/Egypt/CUNCI-HGC002/2020|EPI ISL 468045|B.1|Egypt|2020-05-02	0.0003411762	Africa
Africa|hCoV-19/DRC/1382/2020|EPI ISL 435113|B.1.1.1|Democratic Republic of the Congo|2020-04-07	Africa|hCoV-19/Egypt/CUNCI-HGC002/2020|EPI ISL 468045|B.1|Egypt|2020-05-02	0.0003479001	Africa
Africa|hCoV-19/DRC/1397/2020|EPI ISL 434679|B.1.1.1|Democratic Republic of the Congo|2020-04-07	Africa|hCoV-19/Egypt/CUNCI-HGC002/2020|EPI ISL 468045|B.1|Egypt|2020-05-02	0.0003416842	Africa
Africa|hCoV-19/DRC/1398/2020|EPI ISL 435114|B.1.1.1|Democratic Republic of the Congo|2020-04-07	Africa|hCoV-19/Egypt/CUNCI-HGC002/2020|EPI ISL 468045|B.1|Egypt|2020-05-02	0.0003036988	Africa
Africa|hCoV-19/DRC/1422/2020|EPI ISL 434680|B.1.149|Democratic Republic of the Congo|2020-04-08	Africa|hCoV-19/Egypt/CUNCI-HGC002/2020|EPI ISL 468045|B.1|Egypt|2020-05-02	0.0002414670	Africa
Africa|hCoV-19/DRC/1423/2020|EPI ISL 434710|B.1.149|Democratic Republic of the Congo|2020-04-08	Africa|hCoV-19/Egypt/CUNCI-HGC002/2020|EPI ISL 468045|B.1|Egypt|2020-05-02	0.0002024002	Africa
Africa|hCoV-19/DRC/1486/2020|EPI ISL 434711|B.1|Democratic Republic of the Congo|2020-04-08	Africa|hCoV-19/Egypt/CUNCI-HGC002/2020|EPI ISL 468045|B.1|Egypt|2020-05-02	0.0001747682	Africa
Africa|hCoV-19/DRC/1516/2020|EPI ISL 435032|B.1.5|Democratic Republic of the Congo|2020-04-09	Africa|hCoV-19/Egypt/CUNCI-HGC002/2020|EPI ISL 468045|B.1|Egypt|2020-05-02	0.0001345410	Africa
Africa|hCoV-19/DRC/1565/2020|EPI ISL 434681|B.1|Democratic Republic of the Congo|2020-04-09	Africa|hCoV-19/Egypt/CUNCI-HGC002/2020|EPI ISL 468045|B.1|Egypt|2020-05-02	0.0001715153	Africa
Africa|hCoV-19/DRC/158/2020|EPI ISL 417950|B.40|Democratic Republic of the Congo|2020-03-20	Africa|hCoV-19/Egypt/CUNCI-HGC002/2020|EPI ISL 468045|B.1|Egypt|2020-05-02	0.0004374157	Africa
Africa|hCoV-19/DRC/1715/2020|EPI ISL 435156|B.1.84|Democratic Republic of the Congo|2020-04-10	Africa|hCoV-19/Egypt/CUNCI-HGC002/2020|EPI ISL 468045|B.1|Egypt|2020-05-02	0.0002038566	Africa
Africa|hCoV-19/DRC/1767/2020|EPI ISL 435157|B.1.5|Democratic Republic of the Congo|2020-04-10	Africa|hCoV-19/Egypt/CUNCI-HGC002/2020|EPI ISL 468045|B.1|Egypt|2020-05-02	0.0001051468	Africa
Africa|hCoV-19/DRC/1779/2020|EPI ISL 435158|C.14|Democratic Republic of the Congo|2020-04-10	Africa|hCoV-19/Egypt/CUNCI-HGC002/2020|EPI ISL 468045|B.1|Egypt|2020-05-02	0.0004179232	Africa
Africa|hCoV-19/DRC/191/2020|EPI ISL 417955|B.1.128|Democratic Republic of the Congo|2020-03-21	Africa|hCoV-19/Egypt/CUNCI-HGC002/2020|EPI ISL 468045|B.1|Egypt|2020-05-02	0.0002356918	Africa
Africa|hCoV-19/DRC/1952/2020|EPI ISL 435159|B.1.5|Democratic Republic of the Congo|2020-04-11	Africa|hCoV-19/Egypt/CUNCI-HGC002/2020|EPI ISL 468045|B.1|Egypt|2020-05-02	0.0001386728	Africa
Africa|hCoV-19/DRC/1982/2020|EPI ISL 435160|B.1|Democratic Republic of the Congo|2020-04-12	Africa|hCoV-19/Egypt/CUNCI-HGC002/2020|EPI ISL 468045|B.1|Egypt|2020-05-02	0.0001725789	Africa
Africa|hCoV-19/DRC/2047/2020|EPI ISL 435161|B.1.1.1|Democratic Republic of the Congo|2020-04-12	Africa|hCoV-19/Egypt/CUNCI-HGC002/2020|EPI ISL 468045|B.1|Egypt|2020-05-02	0.0003087085	Africa
Africa|hCoV-19/DRC/2063/2020|EPI ISL 435162|B.1|Democratic Republic of the Congo|2020-04-12	Africa|hCoV-19/Egypt/CUNCI-HGC002/2020|EPI ISL 468045|B.1|Egypt|2020-05-02	0.0001381494	Africa
Africa|hCoV-19/DRC/2120/2020|EPI ISL 435163|B.1.149|Democratic Republic of the Congo|2020-04-12	Africa|hCoV-19/Egypt/CUNCI-HGC002/2020|EPI ISL 468045|B.1|Egypt|2020-05-02	0.0002037333	Africa
Africa|hCoV-19/DRC/2121/2020|EPI ISL 435164|B.1.149|Democratic Republic of the Congo|2020-04-12	Africa|hCoV-19/Egypt/CUNCI-HGC002/2020|EPI ISL 468045|B.1|Egypt|2020-05-02	0.0002069226	Africa
Africa|hCoV-19/DRC/2122/2020|EPI ISL 435165|B.1.149|Democratic Republic of the Congo|2020-04-13	Africa|hCoV-19/Egypt/CUNCI-HGC002/2020|EPI ISL 468045|B.1|Egypt|2020-05-02	0.0002806403	Africa
Africa|hCoV-19/DRC/2125/2020|EPI ISL 435166|B.1.149|Democratic Republic of the Congo|2020-04-13	Africa|hCoV-19/Egypt/CUNCI-HGC002/2020|EPI ISL 468045|B.1|Egypt|2020-05-02	0.0001729226	Africa
Africa|hCoV-19/DRC/2128/2020|EPI ISL 435167|B.1|Democratic Republic of the Congo|2020-04-13	Africa|hCoV-19/Egypt/CUNCI-HGC002/2020|EPI ISL 468045|B.1|Egypt|2020-05-02	0.0001058030	Africa
Africa|hCoV-19/DRC/2133/2020|EPI ISL 435168|B.1.128|Democratic Republic of the Congo|2020-04-13	Africa|hCoV-19/Egypt/CUNCI-HGC002/2020|EPI ISL 468045|B.1|Egypt|2020-05-02	0.0002450489	Africa
Africa|hCoV-19/DRC/214/2020|EPI ISL 420030|B.1.6|Democratic Republic of the Congo|2020-03-21	Africa|hCoV-19/Egypt/CUNCI-HGC002/2020|EPI ISL 468045|B.1|Egypt|2020-05-02	0.0001012100	Africa
Africa|hCoV-19/DRC/215/2020|EPI ISL 420031|B.1.1.1|Democratic Republic of the Congo|2020-03-21	Africa|hCoV-19/Egypt/CUNCI-HGC002/2020|EPI ISL 468045|B.1|Egypt|2020-05-02	0.0003086452	Africa
Africa|hCoV-19/DRC/2169/2020|EPI ISL 436194|B.1.5|Democratic Republic of the Congo|2020-04-13	Africa|hCoV-19/Egypt/CUNCI-HGC002/2020|EPI ISL 468045|B.1|Egypt|2020-05-02	0.0001749988	Africa
Africa|hCoV-19/DRC/2299/2020|EPI ISL 436412|B.1.5|Democratic Republic of the Congo|2020-04-14	Africa|hCoV-19/Egypt/CUNCI-HGC002/2020|EPI ISL 468045|B.1|Egypt|2020-05-02	0.0002035861	Africa
Africa|hCoV-19/DRC/236/2020|EPI ISL 420032|B.1.128|Democratic Republic of the Congo|2020-03-22	Africa|hCoV-19/Egypt/CUNCI-HGC002/2020|EPI ISL 468045|B.1|Egypt|2020-05-02	0.0002359802	Africa
Africa|hCoV-19/DRC/2363/2020|EPI ISL 437194|B.1.84|Democratic Republic of the Congo|2020-04-14	Africa|hCoV-19/Egypt/CUNCI-HGC002/2020|EPI ISL 468045|B.1|Egypt|2020-05-02	0.0001696367	Africa
Africa|hCoV-19/DRC/2384/2020|EPI ISL 437196|B.1.149|Democratic Republic of the Congo|2020-04-14	Africa|hCoV-19/Egypt/CUNCI-HGC002/2020|EPI ISL 468045|B.1|Egypt|2020-05-02	0.0002073300	Africa
Africa|hCoV-19/DRC/241/2020|EPI ISL 420033|B.1.1.75|Democratic Republic of the Congo|2020-03-22	Africa|hCoV-19/Egypt/CUNCI-HGC002/2020|EPI ISL 468045|B.1|Egypt|2020-05-02	0.0002697361	Africa
Africa|hCoV-19/DRC/243/2020|EPI ISL 420034|B.1|Democratic Republic of the Congo|2020-03-22	Africa|hCoV-19/Egypt/CUNCI-HGC002/2020|EPI ISL 468045|B.1|Egypt|2020-05-02	0.0000689179	Africa
Africa|hCoV-19/DRC/248/2020|EPI ISL 420035|B.1.5|Democratic Republic of the Congo|2020-03-22	Africa|hCoV-19/Egypt/CUNCI-HGC002/2020|EPI ISL 468045|B.1|Egypt|2020-05-02	0.0001011238	Africa
Africa|hCoV-19/DRC/2496/2020|EPI ISL 437337|B.1.149|Democratic Republic of the Congo|2020-04-15	Africa|hCoV-19/Egypt/CUNCI-HGC002/2020|EPI ISL 468045|B.1|Egypt|2020-05-02	0.0002354714	Africa
Africa|hCoV-19/DRC/2529/2020|EPI ISL 437338|B.1.178|Democratic Republic of the Congo|2020-04-15	Africa|hCoV-19/Egypt/CUNCI-HGC002/2020|EPI ISL 468045|B.1|Egypt|2020-05-02	0.0002018285	Africa
Africa|hCoV-19/DRC/253/2020|EPI ISL 420838|B.1.5|Democratic Republic of the Congo|2020-03-22	Africa|hCoV-19/Egypt/CUNCI-HGC002/2020|EPI ISL 468045|B.1|Egypt|2020-05-02	0.0001014932	Africa
Africa|hCoV-19/DRC/2536/2020|EPI ISL 437339|B.1|Democratic Republic of the Congo|2020-04-15	Africa|hCoV-19/Egypt/CUNCI-HGC002/2020|EPI ISL 468045|B.1|Egypt|2020-05-02	0.0002018285	Africa
Africa|hCoV-19/DRC/254/2020|EPI ISL 420839|B.1|Democratic Republic of the Congo|2020-03-22	Africa|hCoV-19/Egypt/CUNCI-HGC002/2020|EPI ISL 468045|B.1|Egypt|2020-05-02	0.0001022785	Africa
Africa|hCoV-19/DRC/2563/2020|EPI ISL 437340|B.1.9|Democratic Republic of the Congo|2020-04-15	Africa|hCoV-19/Egypt/CUNCI-HGC002/2020|EPI ISL 468045|B.1|Egypt|2020-05-02	0.0003363786	Africa
Africa|hCoV-19/DRC/2580/2020|EPI ISL 437341|B.1.5|Democratic Republic of the Congo|2020-04-15	Africa|hCoV-19/Egypt/CUNCI-HGC002/2020|EPI ISL 468045|B.1|Egypt|2020-05-02	0.0001353041	Africa
Africa|hCoV-19/DRC/2644/2020|EPI ISL 437342|B.1.84|Democratic Republic of the Congo|2020-04-15	Africa|hCoV-19/Egypt/CUNCI-HGC002/2020|EPI ISL 468045|B.1|Egypt|2020-05-02	0.0002388215	Africa
Africa|hCoV-19/DRC/2670/2020|EPI ISL 437343|B.1.9|Democratic Republic of the Congo|2020-04-15	Africa|hCoV-19/Egypt/CUNCI-HGC002/2020|EPI ISL 468045|B.1|Egypt|2020-05-02	0.0003700485	Africa
Africa|hCoV-19/DRC/2727/2020|EPI ISL 437344|B.1|Democratic Republic of the Congo|2020-04-16	Africa|hCoV-19/Egypt/CUNCI-HGC002/2020|EPI ISL 468045|B.1|Egypt|2020-05-02	0.0001369718	Africa
Africa|hCoV-19/DRC/2728/2020|EPI ISL 437345|B.1.84|Democratic Republic of the Congo|2020-04-16	Africa|hCoV-19/Egypt/CUNCI-HGC002/2020|EPI ISL 468045|B.1|Egypt|2020-05-02	0.0002067471	Africa
Africa|hCoV-19/DRC/2813/2020|EPI ISL 437346|C.14|Democratic Republic of the Congo|2020-04-16	Africa|hCoV-19/Egypt/CUNCI-HGC002/2020|EPI ISL 468045|B.1|Egypt|2020-05-02	0.0004376572	Africa
Africa|hCoV-19/DRC/2819/2020|EPI ISL 437347|B.1|Democratic Republic of the Congo|2020-04-16	Africa|hCoV-19/Egypt/CUNCI-HGC002/2020|EPI ISL 468045|B.1|Egypt|2020-05-02	0.0002405909	Africa
Africa|hCoV-19/DRC/2827/2020|EPI ISL 437348|B.1|Democratic Republic of the Congo|2020-04-16	Africa|hCoV-19/Egypt/CUNCI-HGC002/2020|EPI ISL 468045|B.1|Egypt|2020-05-02	0.0001345351	Africa
Africa|hCoV-19/DRC/2855/2020|EPI ISL 437350|B.1|Democratic Republic of the Congo|2020-04-16	Africa|hCoV-19/Egypt/CUNCI-HGC002/2020|EPI ISL 468045|B.1|Egypt|2020-05-02	0.0001681870	Africa
Africa|hCoV-19/DRC/2864/2020|EPI ISL 437351|B.1|Democratic Republic of the Congo|2020-04-16	Africa|hCoV-19/Egypt/CUNCI-HGC002/2020|EPI ISL 468045|B.1|Egypt|2020-05-02	0.0001685425	Africa
Africa|hCoV-19/DRC/2904/2020|EPI ISL 437352|B.1|Democratic Republic of the Congo|2020-04-17	Africa|hCoV-19/Egypt/CUNCI-HGC002/2020|EPI ISL 468045|B.1|Egypt|2020-05-02	0.0001681870	Africa
Africa|hCoV-19/DRC/2938/2020|EPI ISL 437353|B.1.275|Democratic Republic of the Congo|2020-04-17	Africa|hCoV-19/Egypt/CUNCI-HGC002/2020|EPI ISL 468045|B.1|Egypt|2020-05-02	0.0002783181	Africa
Africa|hCoV-19/DRC/2939/2020|EPI ISL 437354|B.1|Democratic Republic of the Congo|2020-04-17	Africa|hCoV-19/Egypt/CUNCI-HGC002/2020|EPI ISL 468045|B.1|Egypt|2020-05-02	0.0002696697	Africa
Africa|hCoV-19/DRC/2942/2020|EPI ISL 437355|B.1|Democratic Republic of the Congo|2020-04-17	Africa|hCoV-19/Egypt/CUNCI-HGC002/2020|EPI ISL 468045|B.1|Egypt|2020-05-02	0.0002074068	Africa
Africa|hCoV-19/DRC/299/2020|EPI ISL 420840|B.4|Democratic Republic of the Congo|2020-03-20	Africa|hCoV-19/Egypt/CUNCI-HGC002/2020|EPI ISL 468045|B.1|Egypt|2020-05-02	0.0005474520	Africa
Africa|hCoV-19/DRC/300/2020|EPI ISL 420841|A|Democratic Republic of the Congo|2020-03-22	Africa|hCoV-19/Egypt/CUNCI-HGC002/2020|EPI ISL 468045|B.1|Egypt|2020-05-02	0.0003728899	Africa
Africa|hCoV-19/DRC/3041/2020|EPI ISL 437356|B.1|Democratic Republic of the Congo|2020-04-18	Africa|hCoV-19/Egypt/CUNCI-HGC002/2020|EPI ISL 468045|B.1|Egypt|2020-05-02	0.0002364471	Africa
Africa|hCoV-19/DRC/307/2020|EPI ISL 420842|B.1.9|Democratic Republic of the Congo|2020-03	Africa|hCoV-19/Egypt/CUNCI-HGC002/2020|EPI ISL 468045|B.1|Egypt|2020-05-02	0.0001731808	Africa
Africa|hCoV-19/DRC/3070/2020|EPI ISL 437357|B.1.214|Democratic Republic of the Congo|2020-04-18	Africa|hCoV-19/Egypt/CUNCI-HGC002/2020|EPI ISL 468045|B.1|Egypt|2020-05-02	0.0002705973	Africa
Africa|hCoV-19/DRC/3089/2020|EPI ISL 437358|B.1.84|Democratic Republic of the Congo|2020-04-19	Africa|hCoV-19/Egypt/CUNCI-HGC002/2020|EPI ISL 468045|B.1|Egypt|2020-05-02	0.0002020807	Africa
Africa|hCoV-19/DRC/3440/2020|EPI ISL 447597|B.1.84|Democratic Republic of the Congo|2020-04-22	Africa|hCoV-19/Egypt/CUNCI-HGC002/2020|EPI ISL 468045|B.1|Egypt|2020-05-02	0.0001701985	Africa
Africa|hCoV-19/DRC/3451/2020|EPI ISL 447598|B.1.178|Democratic Republic of the Congo|2020-04-22	Africa|hCoV-19/Egypt/CUNCI-HGC002/2020|EPI ISL 468045|B.1|Egypt|2020-05-02	0.0002044065	Africa
Africa|hCoV-19/DRC/3453/2020|EPI ISL 447599|B.1.84|Democratic Republic of the Congo|2020-04-22	Africa|hCoV-19/Egypt/CUNCI-HGC002/2020|EPI ISL 468045|B.1|Egypt|2020-05-02	0.0001703028	Africa
Africa|hCoV-19/DRC/3481/2020|EPI ISL 447600|B.1|Democratic Republic of the Congo|2020-04-22	Africa|hCoV-19/Egypt/CUNCI-HGC002/2020|EPI ISL 468045|B.1|Egypt|2020-05-02	0.0001048408	Africa
Africa|hCoV-19/DRC/3482/2020|EPI ISL 447601|B.1|Democratic Republic of the Congo|2020-04-22	Africa|hCoV-19/Egypt/CUNCI-HGC002/2020|EPI ISL 468045|B.1|Egypt|2020-05-02	0.0001373823	Africa
Africa|hCoV-19/DRC/3483/2020|EPI ISL 447602|B.1|Democratic Republic of the Congo|2020-04-22	Africa|hCoV-19/Egypt/CUNCI-HGC002/2020|EPI ISL 468045|B.1|Egypt|2020-05-02	0.0001046762	Africa
Africa|hCoV-19/DRC/3490/2020|EPI ISL 447603|B.1|Democratic Republic of the Congo|2020-04-22	Africa|hCoV-19/Egypt/CUNCI-HGC002/2020|EPI ISL 468045|B.1|Egypt|2020-05-02	0.0001364332	Africa
Africa|hCoV-19/DRC/3504/2020|EPI ISL 447604|B.1.149|Democratic Republic of the Congo|2020-04-23	Africa|hCoV-19/Egypt/CUNCI-HGC002/2020|EPI ISL 468045|B.1|Egypt|2020-05-02	0.0001746394	Africa
Africa|hCoV-19/DRC/352/2020|EPI ISL 420850|B.1.5|Democratic Republic of the Congo|2020-03	Africa|hCoV-19/Egypt/CUNCI-HGC002/2020|EPI ISL 468045|B.1|Egypt|2020-05-02	0.0001362900	Africa
Africa|hCoV-19/DRC/353/2020|EPI ISL 420843|B.1.5|Democratic Republic of the Congo|2020-03	Africa|hCoV-19/Egypt/CUNCI-HGC002/2020|EPI ISL 468045|B.1|Egypt|2020-05-02	0.0000681826	Africa
Africa|hCoV-19/DRC/355/2020|EPI ISL 420844|B.1|Democratic Republic of the Congo|2020-03	Africa|hCoV-19/Egypt/CUNCI-HGC002/2020|EPI ISL 468045|B.1|Egypt|2020-05-02	0.0001349390	Africa
Africa|hCoV-19/DRC/3552/2020|EPI ISL 447605|B.1.84|Democratic Republic of the Congo|2020-04-23	Africa|hCoV-19/Egypt/CUNCI-HGC002/2020|EPI ISL 468045|B.1|Egypt|2020-05-02	0.0001723435	Africa
Africa|hCoV-19/DRC/3595/2020|EPI ISL 447606|B.1.5|Democratic Republic of the Congo|2020-04-23	Africa|hCoV-19/Egypt/CUNCI-HGC002/2020|EPI ISL 468045|B.1|Egypt|2020-05-02	0.0001698764	Africa
Africa|hCoV-19/DRC/3632/2020|EPI ISL 447607|B.1.5|Democratic Republic of the Congo|2020-04-23	Africa|hCoV-19/Egypt/CUNCI-HGC002/2020|EPI ISL 468045|B.1|Egypt|2020-05-02	0.0001363244	Africa
Africa|hCoV-19/DRC/3633/2020|EPI ISL 447230|B.1.5|Democratic Republic of the Congo|2020-04-23	Africa|hCoV-19/Egypt/CUNCI-HGC002/2020|EPI ISL 468045|B.1|Egypt|2020-05-02	0.0001376234	Africa
Africa|hCoV-19/DRC/3653/2020|EPI ISL 447231|B.1.128|Democratic Republic of the Congo|2020-04-23	Africa|hCoV-19/Egypt/CUNCI-HGC002/2020|EPI ISL 468045|B.1|Egypt|2020-05-02	0.0002703339	Africa
Africa|hCoV-19/DRC/3659/2020|EPI ISL 447232|B.1.128|Democratic Republic of the Congo|2020-04-23	Africa|hCoV-19/Egypt/CUNCI-HGC002/2020|EPI ISL 468045|B.1|Egypt|2020-05-02	0.0002705808	Africa
Africa|hCoV-19/DRC/3661/2020|EPI ISL 447233|B.1.128|Democratic Republic of the Congo|2020-04-23	Africa|hCoV-19/Egypt/CUNCI-HGC002/2020|EPI ISL 468045|B.1|Egypt|2020-05-02	0.0002728878	Africa
Africa|hCoV-19/DRC/3662/2020|EPI ISL 447234|B.1.128|Democratic Republic of the Congo|2020-04-23	Africa|hCoV-19/Egypt/CUNCI-HGC002/2020|EPI ISL 468045|B.1|Egypt|2020-05-02	0.0002726832	Africa
Africa|hCoV-19/DRC/3664/2020|EPI ISL 447235|B.1.128|Democratic Republic of the Congo|2020-04-23	Africa|hCoV-19/Egypt/CUNCI-HGC002/2020|EPI ISL 468045|B.1|Egypt|2020-05-02	0.0002727297	Africa
Africa|hCoV-19/DRC/3683/2020|EPI ISL 447236|B.1.5|Democratic Republic of the Congo|2020-04-24	Africa|hCoV-19/Egypt/CUNCI-HGC002/2020|EPI ISL 468045|B.1|Egypt|2020-05-02	0.0001704183	Africa
Africa|hCoV-19/DRC/3688/2020|EPI ISL 447237|B.1.128|Democratic Republic of the Congo|2020-04-24	Africa|hCoV-19/Egypt/CUNCI-HGC002/2020|EPI ISL 468045|B.1|Egypt|2020-05-02	0.0003058234	Africa
Africa|hCoV-19/DRC/376/2020|EPI ISL 420851|B.1.6|Democratic Republic of the Congo|2020-03-25	Africa|hCoV-19/Egypt/CUNCI-HGC002/2020|EPI ISL 468045|B.1|Egypt|2020-05-02	0.0002037569	Africa
Africa|hCoV-19/DRC/3764/2020|EPI ISL 447238|B.1.84|Democratic Republic of the Congo|2020-04-24	Africa|hCoV-19/Egypt/CUNCI-HGC002/2020|EPI ISL 468045|B.1|Egypt|2020-05-02	0.0002382665	Africa
Africa|hCoV-19/DRC/3768/2020|EPI ISL 447239|B.1.84|Democratic Republic of the Congo|2020-04-24	Africa|hCoV-19/Egypt/CUNCI-HGC002/2020|EPI ISL 468045|B.1|Egypt|2020-05-02	0.0001703103	Africa
Africa|hCoV-19/DRC/3778/2020|EPI ISL 447240|B.1.128|Democratic Republic of the Congo|2020-04-24	Africa|hCoV-19/Egypt/CUNCI-HGC002/2020|EPI ISL 468045|B.1|Egypt|2020-05-02	0.0003053979	Africa
Africa|hCoV-19/DRC/3787/2020|EPI ISL 447241|B.1|Democratic Republic of the Congo|2020-04-24	Africa|hCoV-19/Egypt/CUNCI-HGC002/2020|EPI ISL 468045|B.1|Egypt|2020-05-02	0.0001387320	Africa
Africa|hCoV-19/DRC/3791/2020|EPI ISL 447242|B.1|Democratic Republic of the Congo|2020-04-24	Africa|hCoV-19/Egypt/CUNCI-HGC002/2020|EPI ISL 468045|B.1|Egypt|2020-05-02	0.0002108908	Africa
Africa|hCoV-19/DRC/3803/2020|EPI ISL 447243|B.1|Democratic Republic of the Congo|2020-04-24	Africa|hCoV-19/Egypt/CUNCI-HGC002/2020|EPI ISL 468045|B.1|Egypt|2020-05-02	0.0001046288	Africa
Africa|hCoV-19/DRC/3806/2020|EPI ISL 447244|B.1|Democratic Republic of the Congo|2020-04-24	Africa|hCoV-19/Egypt/CUNCI-HGC002/2020|EPI ISL 468045|B.1|Egypt|2020-05-02	0.0001046215	Africa
Africa|hCoV-19/DRC/3827/2020|EPI ISL 447245|B.1|Democratic Republic of the Congo|2020-04-24	Africa|hCoV-19/Egypt/CUNCI-HGC002/2020|EPI ISL 468045|B.1|Egypt|2020-05-02	0.0002385790	Africa
Africa|hCoV-19/DRC/3829/2020|EPI ISL 447246|B.1|Democratic Republic of the Congo|2020-04-24	Africa|hCoV-19/Egypt/CUNCI-HGC002/2020|EPI ISL 468045|B.1|Egypt|2020-05-02	0.0002047713	Africa
Africa|hCoV-19/DRC/3834/2020|EPI ISL 447247|A|Democratic Republic of the Congo|2020-04-25	Africa|hCoV-19/Egypt/CUNCI-HGC002/2020|EPI ISL 468045|B.1|Egypt|2020-05-02	0.0004116454	Africa
Africa|hCoV-19/DRC/3837/2020|EPI ISL 447248|B.1.128|Democratic Republic of the Congo|2020-04-25	Africa|hCoV-19/Egypt/CUNCI-HGC002/2020|EPI ISL 468045|B.1|Egypt|2020-05-02	0.0002725531	Africa
Africa|hCoV-19/DRC/3841/2020|EPI ISL 447249|B.1.128|Democratic Republic of the Congo|2020-04-25	Africa|hCoV-19/Egypt/CUNCI-HGC002/2020|EPI ISL 468045|B.1|Egypt|2020-05-02	0.0003399296	Africa
Africa|hCoV-19/DRC/3842/2020|EPI ISL 471396|B.1.128|Democratic Republic of the Congo|2020-04-25	Africa|hCoV-19/Egypt/CUNCI-HGC002/2020|EPI ISL 468045|B.1|Egypt|2020-05-02	0.0003364307	Africa
Africa|hCoV-19/DRC/3846/2020|EPI ISL 471397|B.1.84|Democratic Republic of the Congo|2020-04-25	Africa|hCoV-19/Egypt/CUNCI-HGC002/2020|EPI ISL 468045|B.1|Egypt|2020-05-02	0.0002691102	Africa
Africa|hCoV-19/DRC/3937/2020|EPI ISL 471398|B.1|Democratic Republic of the Congo|2020-04-25	Africa|hCoV-19/Egypt/CUNCI-HGC002/2020|EPI ISL 468045|B.1|Egypt|2020-05-02	0.0002354667	Africa
Africa|hCoV-19/DRC/3941/2020|EPI ISL 471399|B.1.128|Democratic Republic of the Congo|2020-04-25	Africa|hCoV-19/Egypt/CUNCI-HGC002/2020|EPI ISL 468045|B.1|Egypt|2020-05-02	0.0003060697	Africa
Africa|hCoV-19/DRC/3947/2020|EPI ISL 471400|B.1.214|Democratic Republic of the Congo|2020-04-25	Africa|hCoV-19/Egypt/CUNCI-HGC002/2020|EPI ISL 468045|B.1|Egypt|2020-05-02	0.0003364092	Africa
Africa|hCoV-19/DRC/3949/2020|EPI ISL 471401|B.1.84|Democratic Republic of the Congo|2020-04-26	Africa|hCoV-19/Egypt/CUNCI-HGC002/2020|EPI ISL 468045|B.1|Egypt|2020-05-02	0.0001695217	Africa
Africa|hCoV-19/DRC/396/2020|EPI ISL 420852|B.1.6|Democratic Republic of the Congo|2020-03-26	Africa|hCoV-19/Egypt/CUNCI-HGC002/2020|EPI ISL 468045|B.1|Egypt|2020-05-02	0.0001696269	Africa
Africa|hCoV-19/DRC/397/2020|EPI ISL 420845|B.1.6|Democratic Republic of the Congo|2020-03-26	Africa|hCoV-19/Egypt/CUNCI-HGC002/2020|EPI ISL 468045|B.1|Egypt|2020-05-02	0.0001684045	Africa
Africa|hCoV-19/DRC/400/2020|EPI ISL 420846|B.1.5|Democratic Republic of the Congo|2020-03	Africa|hCoV-19/Egypt/CUNCI-HGC002/2020|EPI ISL 468045|B.1|Egypt|2020-05-02	0.0001350529	Africa
Africa|hCoV-19/DRC/4012/2020|EPI ISL 471402|B.1|Democratic Republic of the Congo|2020-04-26	Africa|hCoV-19/Egypt/CUNCI-HGC002/2020|EPI ISL 468045|B.1|Egypt|2020-05-02	0.0003027683	Africa
Africa|hCoV-19/DRC/402/2020|EPI ISL 420853|B.1|Democratic Republic of the Congo|2020-03-26	Africa|hCoV-19/Egypt/CUNCI-HGC002/2020|EPI ISL 468045|B.1|Egypt|2020-05-02	0.0001410586	Africa
Africa|hCoV-19/DRC/4020/2020|EPI ISL 471403|B.1.5|Democratic Republic of the Congo|2020-04-26	Africa|hCoV-19/Egypt/CUNCI-HGC002/2020|EPI ISL 468045|B.1|Egypt|2020-05-02	0.0002354766	Africa
Africa|hCoV-19/DRC/4026/2020|EPI ISL 471404|B.1.84|Democratic Republic of the Congo|2020-04-27	Africa|hCoV-19/Egypt/CUNCI-HGC002/2020|EPI ISL 468045|B.1|Egypt|2020-05-02	0.0002027381	Africa
Africa|hCoV-19/DRC/4060/2020|EPI ISL 471405|B.1|Democratic Republic of the Congo|2020-04-27	Africa|hCoV-19/Egypt/CUNCI-HGC002/2020|EPI ISL 468045|B.1|Egypt|2020-05-02	0.0002359292	Africa
Africa|hCoV-19/DRC/4075/2020|EPI ISL 471406|B.1.214|Democratic Republic of the Congo|2020-04-27	Africa|hCoV-19/Egypt/CUNCI-HGC002/2020|EPI ISL 468045|B.1|Egypt|2020-05-02	0.0003054113	Africa
Africa|hCoV-19/DRC/4084/2020|EPI ISL 471407|B.1.214|Democratic Republic of the Congo|2020-04-27	Africa|hCoV-19/Egypt/CUNCI-HGC002/2020|EPI ISL 468045|B.1|Egypt|2020-05-02	0.0003367490	Africa
Africa|hCoV-19/DRC/4132/2020|EPI ISL 471408|B.1|Democratic Republic of the Congo|2020-04-27	Africa|hCoV-19/Egypt/CUNCI-HGC002/2020|EPI ISL 468045|B.1|Egypt|2020-05-02	0.0002691038	Africa
Africa|hCoV-19/DRC/4141/2020|EPI ISL 471409|B.1.128|Democratic Republic of the Congo|2020-04-27	Africa|hCoV-19/Egypt/CUNCI-HGC002/2020|EPI ISL 468045|B.1|Egypt|2020-05-02	0.0003027683	Africa
Africa|hCoV-19/DRC/4145/2020|EPI ISL 471410|B.1|Democratic Republic of the Congo|2020-04-27	Africa|hCoV-19/Egypt/CUNCI-HGC002/2020|EPI ISL 468045|B.1|Egypt|2020-05-02	0.0002018245	Africa
Africa|hCoV-19/DRC/4194/2020|EPI ISL 471414|B.1.5|Democratic Republic of the Congo|2020-04-28	Africa|hCoV-19/Egypt/CUNCI-HGC002/2020|EPI ISL 468045|B.1|Egypt|2020-05-02	0.0002354611	Africa
Africa|hCoV-19/DRC/4250/2020|EPI ISL 471415|B.1.1.1|Democratic Republic of the Congo|2020-04-28	Africa|hCoV-19/Egypt/CUNCI-HGC002/2020|EPI ISL 468045|B.1|Egypt|2020-05-02	0.0004037441	Africa
Africa|hCoV-19/DRC/4279/2020|EPI ISL 514114|B.1|Democratic Republic of the Congo|2020-04-28	Africa|hCoV-19/Egypt/CUNCI-HGC002/2020|EPI ISL 468045|B.1|Egypt|2020-05-02	0.0001363198	Africa
Africa|hCoV-19/DRC/4282/2020|EPI ISL 514103|B.1.128|Democratic Republic of the Congo|2020-04-08	Africa|hCoV-19/Egypt/CUNCI-HGC002/2020|EPI ISL 468045|B.1|Egypt|2020-05-02	0.0002386255	Africa
Africa|hCoV-19/DRC/4284/2020|EPI ISL 514115|B.1.128|Democratic Republic of the Congo|2020-04-28	Africa|hCoV-19/Egypt/CUNCI-HGC002/2020|EPI ISL 468045|B.1|Egypt|2020-05-02	0.0002386011	Africa
Africa|hCoV-19/DRC/431/2020|EPI ISL 420847|B.1.147|Democratic Republic of the Congo|2020-03-26	Africa|hCoV-19/Egypt/CUNCI-HGC002/2020|EPI ISL 468045|B.1|Egypt|2020-05-02	0.0001683405	Africa
Africa|hCoV-19/DRC/4418/2020|EPI ISL 496506|B.1.128|Democratic Republic of the Congo|2020-04-29	Africa|hCoV-19/Egypt/CUNCI-HGC002/2020|EPI ISL 468045|B.1|Egypt|2020-05-02	0.0002727111	Africa
Africa|hCoV-19/DRC/4422/2020|EPI ISL 496507|B.1.128|Democratic Republic of the Congo|2020-04-29	Africa|hCoV-19/Egypt/CUNCI-HGC002/2020|EPI ISL 468045|B.1|Egypt|2020-05-02	0.0002413232	Africa
Africa|hCoV-19/DRC/4427/2020|EPI ISL 496508|B.1.128|Democratic Republic of the Congo|2020-04-29	Africa|hCoV-19/Egypt/CUNCI-HGC002/2020|EPI ISL 468045|B.1|Egypt|2020-05-02	0.0002434883	Africa
Africa|hCoV-19/DRC/4429/2020|EPI ISL 513589|B.1.128|Democratic Republic of the Congo|2020-04-29	Africa|hCoV-19/Egypt/CUNCI-HGC002/2020|EPI ISL 468045|B.1|Egypt|2020-05-02	0.0002435052	Africa
Africa|hCoV-19/DRC/4430/2020|EPI ISL 496509|B.1.128|Democratic Republic of the Congo|2020-04-29	Africa|hCoV-19/Egypt/CUNCI-HGC002/2020|EPI ISL 468045|B.1|Egypt|2020-05-02	0.0002388287	Africa
Africa|hCoV-19/DRC/4437/2020|EPI ISL 513590|B.1.128|Democratic Republic of the Congo|2020-05-02	Africa|hCoV-19/Egypt/CUNCI-HGC002/2020|EPI ISL 468045|B.1|Egypt|2020-05-02	0.0002783459	Africa
Africa|hCoV-19/DRC/4442/2020|EPI ISL 496510|B.1.128|Democratic Republic of the Congo|2020-04-29	Africa|hCoV-19/Egypt/CUNCI-HGC002/2020|EPI ISL 468045|B.1|Egypt|2020-05-02	0.0002415478	Africa
Africa|hCoV-19/DRC/4444/2020|EPI ISL 514104|B.1.128|Democratic Republic of the Congo|2020-04-29	Africa|hCoV-19/Egypt/CUNCI-HGC002/2020|EPI ISL 468045|B.1|Egypt|2020-05-02	0.0002378552	Africa
Africa|hCoV-19/DRC/445/2020|EPI ISL 420848|B.1|Democratic Republic of the Congo|2020-03	Africa|hCoV-19/Egypt/CUNCI-HGC002/2020|EPI ISL 468045|B.1|Egypt|2020-05-02	0.0001399045	Africa
Africa|hCoV-19/DRC/4501/2020|EPI ISL 513591|B.1.5|Democratic Republic of the Congo|2020-05-30	Africa|hCoV-19/Egypt/CUNCI-HGC002/2020|EPI ISL 468045|B.1|Egypt|2020-05-02	0.0001391674	Africa
Africa|hCoV-19/DRC/4516/2020|EPI ISL 487192|B.1.1.275|Democratic Republic of the Congo|2020-04-28	Africa|hCoV-19/Egypt/CUNCI-HGC002/2020|EPI ISL 468045|B.1|Egypt|2020-05-02	0.0002380096	Africa
Africa|hCoV-19/DRC/4524/2020|EPI ISL 513597|A|Democratic Republic of the Congo|2020-04-30	Africa|hCoV-19/Egypt/CUNCI-HGC002/2020|EPI ISL 468045|B.1|Egypt|2020-05-02	0.0004414972	Africa
Africa|hCoV-19/DRC/4541/2020|EPI ISL 513598|B.1|Democratic Republic of the Congo|2020-04-30	Africa|hCoV-19/Egypt/CUNCI-HGC002/2020|EPI ISL 468045|B.1|Egypt|2020-05-02	0.0002691507	Africa
Africa|hCoV-19/DRC/4551/2020|EPI ISL 513599|B.1.178|Democratic Republic of the Congo|2020-04-30	Africa|hCoV-19/Egypt/CUNCI-HGC002/2020|EPI ISL 468045|B.1|Egypt|2020-05-02	0.0003087360	Africa
Africa|hCoV-19/DRC/4561/2020|EPI ISL 513600|B.1|Democratic Republic of the Congo|2020-04-30	Africa|hCoV-19/Egypt/CUNCI-HGC002/2020|EPI ISL 468045|B.1|Egypt|2020-05-02	0.0002354610	Africa
Africa|hCoV-19/DRC/4562/2020|EPI ISL 513601|B.1.214|Democratic Republic of the Congo|2020-04-30	Africa|hCoV-19/Egypt/CUNCI-HGC002/2020|EPI ISL 468045|B.1|Egypt|2020-05-02	0.0002354667	Africa
Africa|hCoV-19/DRC/4568/2020|EPI ISL 513602|B.1|Democratic Republic of the Congo|2020-04-30	Africa|hCoV-19/Egypt/CUNCI-HGC002/2020|EPI ISL 468045|B.1|Egypt|2020-05-02	0.0002378205	Africa
Africa|hCoV-19/DRC/4578/2020|EPI ISL 513603|B.1|Democratic Republic of the Congo|2020-04-30	Africa|hCoV-19/Egypt/CUNCI-HGC002/2020|EPI ISL 468045|B.1|Egypt|2020-05-02	0.0002736877	Africa
Africa|hCoV-19/DRC/4613/2020|EPI ISL 513604|B.1.214|Democratic Republic of the Congo|2020-04-30	Africa|hCoV-19/Egypt/CUNCI-HGC002/2020|EPI ISL 468045|B.1|Egypt|2020-05-02	0.0002715210	Africa
Africa|hCoV-19/DRC/4614/2020|EPI ISL 513605|B.1|Democratic Republic of the Congo|2020-04-30	Africa|hCoV-19/Egypt/CUNCI-HGC002/2020|EPI ISL 468045|B.1|Egypt|2020-05-02	0.0003700724	Africa
Africa|hCoV-19/DRC/4631/2020|EPI ISL 513606|B.1.5|Democratic Republic of the Congo|2020-04-30	Africa|hCoV-19/Egypt/CUNCI-HGC002/2020|EPI ISL 468045|B.1|Egypt|2020-05-02	0.0003700974	Africa
Africa|hCoV-19/DRC/4633/2020|EPI ISL 513607|B.1.128|Democratic Republic of the Congo|2020-04-30	Africa|hCoV-19/Egypt/CUNCI-HGC002/2020|EPI ISL 468045|B.1|Egypt|2020-05-02	0.0003364307	Africa
Africa|hCoV-19/DRC/4642/2020|EPI ISL 513608|B.1.128|Democratic Republic of the Congo|2020-04-30	Africa|hCoV-19/Egypt/CUNCI-HGC002/2020|EPI ISL 468045|B.1|Egypt|2020-05-02	0.0003364160	Africa
Africa|hCoV-19/DRC/4647/2020|EPI ISL 513609|B.1.128|Democratic Republic of the Congo|2020-04-30	Africa|hCoV-19/Egypt/CUNCI-HGC002/2020|EPI ISL 468045|B.1|Egypt|2020-05-02	0.0003027683	Africa
Africa|hCoV-19/DRC/4653/2020|EPI ISL 513610|B.1.128|Democratic Republic of the Congo|2020-04-30	Africa|hCoV-19/Egypt/CUNCI-HGC002/2020|EPI ISL 468045|B.1|Egypt|2020-05-02	0.0003364500	Africa
Africa|hCoV-19/DRC/4681/2020|EPI ISL 514116|B.1.128|Democratic Republic of the Congo|2020-04-30	Africa|hCoV-19/Egypt/CUNCI-HGC002/2020|EPI ISL 468045|B.1|Egypt|2020-05-02	0.0002415479	Africa
Africa|hCoV-19/DRC/4683/2020|EPI ISL 514105|B.1.5|Democratic Republic of the Congo|2020-04-30	Africa|hCoV-19/Egypt/CUNCI-HGC002/2020|EPI ISL 468045|B.1|Egypt|2020-05-02	0.0003097378	Africa
Africa|hCoV-19/DRC/4685/2020|EPI ISL 514106|B.1.128|Democratic Republic of the Congo|2020-04-30	Africa|hCoV-19/Egypt/CUNCI-HGC002/2020|EPI ISL 468045|B.1|Egypt|2020-05-02	0.0003065210	Africa
Africa|hCoV-19/DRC/4690/2020|EPI ISL 514117|B.1.128|Democratic Republic of the Congo|2020-04-30	Africa|hCoV-19/Egypt/CUNCI-HGC002/2020|EPI ISL 468045|B.1|Egypt|2020-05-02	0.0002728599	Africa
Africa|hCoV-19/DRC/4693/2020|EPI ISL 514118|B.1.128|Democratic Republic of the Congo|2020-04-30	Africa|hCoV-19/Egypt/CUNCI-HGC002/2020|EPI ISL 468045|B.1|Egypt|2020-05-02	0.0002723027	Africa
Africa|hCoV-19/DRC/4694/2020|EPI ISL 514107|B.1.128|Democratic Republic of the Congo|2020-04-30	Africa|hCoV-19/Egypt/CUNCI-HGC002/2020|EPI ISL 468045|B.1|Egypt|2020-05-02	0.0002755187	Africa
Africa|hCoV-19/DRC/4720/2020|EPI ISL 514108|B.1.84|Democratic Republic of the Congo|2020-05-01	Africa|hCoV-19/Egypt/CUNCI-HGC002/2020|EPI ISL 468045|B.1|Egypt|2020-05-02	0.0002034225	Africa
Africa|hCoV-19/DRC/4785/2020|EPI ISL 514119|B.1.84|Democratic Republic of the Congo|2020-05-01	Africa|hCoV-19/Egypt/CUNCI-HGC002/2020|EPI ISL 468045|B.1|Egypt|2020-05-02	0.0003404271	Africa
Africa|hCoV-19/DRC/5019/2020|EPI ISL 496511|B.1|Democratic Republic of the Congo|2020-05-02	Africa|hCoV-19/Egypt/CUNCI-HGC002/2020|EPI ISL 468045|B.1|Egypt|2020-05-02	0.0002486712	Africa
Africa|hCoV-19/DRC/5094/2020|EPI ISL 496491|B.1.84|Democratic Republic of the Congo|2020-05-02	Africa|hCoV-19/Egypt/CUNCI-HGC002/2020|EPI ISL 468045|B.1|Egypt|2020-05-02	0.0002067024	Africa
Africa|hCoV-19/DRC/5186/2020|EPI ISL 496512|B.1|Democratic Republic of the Congo|2020-05-03	Africa|hCoV-19/Egypt/CUNCI-HGC002/2020|EPI ISL 468045|B.1|Egypt|2020-05-02	0.0002413445	Africa
Africa|hCoV-19/DRC/5187/2020|EPI ISL 513619|B.1|Democratic Republic of the Congo|2020-05-03	Africa|hCoV-19/Egypt/CUNCI-HGC002/2020|EPI ISL 468045|B.1|Egypt|2020-05-02	0.0002383214	Africa
Africa|hCoV-19/DRC/5205/2020|EPI ISL 487365|B.1.1.275|Democratic Republic of the Congo|2020-05-01	Africa|hCoV-19/Egypt/CUNCI-HGC002/2020|EPI ISL 468045|B.1|Egypt|2020-05-02	0.0002764745	Africa
Africa|hCoV-19/DRC/521/2020|EPI ISL 420854|B.1.5|Democratic Republic of the Congo|2020-03-25	Africa|hCoV-19/Egypt/CUNCI-HGC002/2020|EPI ISL 468045|B.1|Egypt|2020-05-02	0.0001014417	Africa
Africa|hCoV-19/DRC/5210/2020|EPI ISL 487369|B.1.1.275|Democratic Republic of the Congo|2020-05-01	Africa|hCoV-19/Egypt/CUNCI-HGC002/2020|EPI ISL 468045|B.1|Egypt|2020-05-02	0.0002410689	Africa
Africa|hCoV-19/DRC/523/2020|EPI ISL 420849|B.1.1.1|Democratic Republic of the Congo|2020-03-28	Africa|hCoV-19/Egypt/CUNCI-HGC002/2020|EPI ISL 468045|B.1|Egypt|2020-05-02	0.0003034941	Africa
Africa|hCoV-19/DRC/5240/2020|EPI ISL 496492|B.1|Democratic Republic of the Congo|2020-05-03	Africa|hCoV-19/Egypt/CUNCI-HGC002/2020|EPI ISL 468045|B.1|Egypt|2020-05-02	0.0001364420	Africa
Africa|hCoV-19/DRC/5377/2020|EPI ISL 496513|B.1|Democratic Republic of the Congo|2020-05-04	Africa|hCoV-19/Egypt/CUNCI-HGC002/2020|EPI ISL 468045|B.1|Egypt|2020-05-02	0.0002046644	Africa
Africa|hCoV-19/DRC/5538/2020|EPI ISL 514120|B.1|Democratic Republic of the Congo|2020-05-05	Africa|hCoV-19/Egypt/CUNCI-HGC002/2020|EPI ISL 468045|B.1|Egypt|2020-05-02	0.0001750024	Africa
Africa|hCoV-19/DRC/5651/2020|EPI ISL 496493|B.1.1.1|Democratic Republic of the Congo|2020-05-06	Africa|hCoV-19/Egypt/CUNCI-HGC002/2020|EPI ISL 468045|B.1|Egypt|2020-05-02	0.0003131905	Africa
Africa|hCoV-19/DRC/5705/2020|EPI ISL 496494|B.1.84|Democratic Republic of the Congo|2020-05-06	Africa|hCoV-19/Egypt/CUNCI-HGC002/2020|EPI ISL 468045|B.1|Egypt|2020-05-02	0.0001770952	Africa
Africa|hCoV-19/DRC/5735/2020|EPI ISL 496495|B.1.214|Democratic Republic of the Congo|2020-05-06	Africa|hCoV-19/Egypt/CUNCI-HGC002/2020|EPI ISL 468045|B.1|Egypt|2020-05-02	0.0002101405	Africa
Africa|hCoV-19/DRC/5815/2020|EPI ISL 495629|B.1.214|Democratic Republic of the Congo|2020-05-06	Africa|hCoV-19/Egypt/CUNCI-HGC002/2020|EPI ISL 468045|B.1|Egypt|2020-05-02	0.0002453116	Africa
Africa|hCoV-19/DRC/5907/2020|EPI ISL 496496|B.1.84|Democratic Republic of the Congo|2020-05-07	Africa|hCoV-19/Egypt/CUNCI-HGC002/2020|EPI ISL 468045|B.1|Egypt|2020-05-02	0.0002833474	Africa
Africa|hCoV-19/DRC/5913/2020|EPI ISL 496497|B.1|Democratic Republic of the Congo|2020-05-07	Africa|hCoV-19/Egypt/CUNCI-HGC002/2020|EPI ISL 468045|B.1|Egypt|2020-05-02	0.0002756639	Africa
Africa|hCoV-19/DRC/5927/2020|EPI ISL 496498|B.1.9|Democratic Republic of the Congo|2020-05-07	Africa|hCoV-19/Egypt/CUNCI-HGC002/2020|EPI ISL 468045|B.1|Egypt|2020-05-02	0.0003792192	Africa
Africa|hCoV-19/DRC/5957/2020|EPI ISL 496499|B.1.5|Democratic Republic of the Congo|2020-05-07	Africa|hCoV-19/Egypt/CUNCI-HGC002/2020|EPI ISL 468045|B.1|Egypt|2020-05-02	0.0001021030	Africa
Africa|hCoV-19/DRC/5964/2020|EPI ISL 496500|B.1.178|Democratic Republic of the Congo|2020-05-07	Africa|hCoV-19/Egypt/CUNCI-HGC002/2020|EPI ISL 468045|B.1|Egypt|2020-05-02	0.0001073155	Africa
Africa|hCoV-19/DRC/5996/2020|EPI ISL 496514|B.1.84|Democratic Republic of the Congo|2020-05-08	Africa|hCoV-19/Egypt/CUNCI-HGC002/2020|EPI ISL 468045|B.1|Egypt|2020-05-02	0.0002068163	Africa
Africa|hCoV-19/DRC/6026/2020|EPI ISL 513622|B.1.1.1|Democratic Republic of the Congo|2020-05-08	Africa|hCoV-19/Egypt/CUNCI-HGC002/2020|EPI ISL 468045|B.1|Egypt|2020-05-02	0.0003801107	Africa
Africa|hCoV-19/DRC/6143/2020|EPI ISL 496515|B.1|Democratic Republic of the Congo|2020-05-08	Africa|hCoV-19/Egypt/CUNCI-HGC002/2020|EPI ISL 468045|B.1|Egypt|2020-05-02	0.0001740255	Africa
Africa|hCoV-19/DRC/6151/2020|EPI ISL 513620|B.1.214|Democratic Republic of the Congo|2020-05-08	Africa|hCoV-19/Egypt/CUNCI-HGC002/2020|EPI ISL 468045|B.1|Egypt|2020-05-02	0.0002395945	Africa
Africa|hCoV-19/DRC/6163/2020|EPI ISL 513623|B.1.214|Democratic Republic of the Congo|2020-05-08	Africa|hCoV-19/Egypt/CUNCI-HGC002/2020|EPI ISL 468045|B.1|Egypt|2020-05-02	0.0002424237	Africa
Africa|hCoV-19/DRC/6203/2020|EPI ISL 514109|B.1|Democratic Republic of the Congo|2020-05-09	Africa|hCoV-19/Egypt/CUNCI-HGC002/2020|EPI ISL 468045|B.1|Egypt|2020-05-02	0.0003414601	Africa
Africa|hCoV-19/DRC/6209/2020|EPI ISL 514110|B.1.84|Democratic Republic of the Congo|2020-05-09	Africa|hCoV-19/Egypt/CUNCI-HGC002/2020|EPI ISL 468045|B.1|Egypt|2020-05-02	0.0001704322	Africa
Africa|hCoV-19/DRC/6227/2020|EPI ISL 514121|B.1.84|Democratic Republic of the Congo|2020-05-09	Africa|hCoV-19/Egypt/CUNCI-HGC002/2020|EPI ISL 468045|B.1|Egypt|2020-05-02	0.0001706590	Africa
Africa|hCoV-19/DRC/6313/2020|EPI ISL 496516|B.1.84|Democratic Republic of the Congo|2020-05-09	Africa|hCoV-19/Egypt/CUNCI-HGC002/2020|EPI ISL 468045|B.1|Egypt|2020-05-02	0.0002847925	Africa
Africa|hCoV-19/DRC/6338/2020|EPI ISL 495630|B.1|Democratic Republic of the Congo|2020-05-09	Africa|hCoV-19/Egypt/CUNCI-HGC002/2020|EPI ISL 468045|B.1|Egypt|2020-05-02	0.0002111303	Africa
Africa|hCoV-19/DRC/6341/2020|EPI ISL 495631|B.1|Democratic Republic of the Congo|2020-05-09	Africa|hCoV-19/Egypt/CUNCI-HGC002/2020|EPI ISL 468045|B.1|Egypt|2020-05-02	0.0002835983	Africa
Africa|hCoV-19/DRC/6342/2020|EPI ISL 495632|B.1|Democratic Republic of the Congo|2020-05-09	Africa|hCoV-19/Egypt/CUNCI-HGC002/2020|EPI ISL 468045|B.1|Egypt|2020-05-02	0.0002436442	Africa
Africa|hCoV-19/DRC/6361/2020|EPI ISL 495633|B.1|Democratic Republic of the Congo|2020-05-09	Africa|hCoV-19/Egypt/CUNCI-HGC002/2020|EPI ISL 468045|B.1|Egypt|2020-05-02	0.0001776948	Africa
Africa|hCoV-19/DRC/6380/2020|EPI ISL 513611|B.1.1.275|Democratic Republic of the Congo|2020-05-04	Africa|hCoV-19/Egypt/CUNCI-HGC002/2020|EPI ISL 468045|B.1|Egypt|2020-05-02	0.0002770583	Africa
Africa|hCoV-19/DRC/6384/2020|EPI ISL 513612|B.1.1.275|Democratic Republic of the Congo|2020-05-07	Africa|hCoV-19/Egypt/CUNCI-HGC002/2020|EPI ISL 468045|B.1|Egypt|2020-05-02	0.0002074190	Africa
Africa|hCoV-19/DRC/6386/2020|EPI ISL 513613|B.1.1.275|Democratic Republic of the Congo|2020-05-07	Africa|hCoV-19/Egypt/CUNCI-HGC002/2020|EPI ISL 468045|B.1|Egypt|2020-05-02	0.0002375494	Africa
Africa|hCoV-19/DRC/6389/2020|EPI ISL 513614|B.1.84|Democratic Republic of the Congo|2020-05-07	Africa|hCoV-19/Egypt/CUNCI-HGC002/2020|EPI ISL 468045|B.1|Egypt|2020-05-02	0.0002754400	Africa
Africa|hCoV-19/DRC/6390/2020|EPI ISL 513615|B.1.1.275|Democratic Republic of the Congo|2020-05-04	Africa|hCoV-19/Egypt/CUNCI-HGC002/2020|EPI ISL 468045|B.1|Egypt|2020-05-02	0.0003398429	Africa
Africa|hCoV-19/DRC/6392/2020|EPI ISL 513616|B.1|Democratic Republic of the Congo|2020-05-04	Africa|hCoV-19/Egypt/CUNCI-HGC002/2020|EPI ISL 468045|B.1|Egypt|2020-05-02	0.0001018317	Africa
Africa|hCoV-19/DRC/6395/2020|EPI ISL 513617|B.1.1.275|Democratic Republic of the Congo|2020-05-07	Africa|hCoV-19/Egypt/CUNCI-HGC002/2020|EPI ISL 468045|B.1|Egypt|2020-05-02	0.0003701148	Africa
Africa|hCoV-19/DRC/6398/2020|EPI ISL 513618|B.1.1.275|Democratic Republic of the Congo|2020-05-07	Africa|hCoV-19/Egypt/CUNCI-HGC002/2020|EPI ISL 468045|B.1|Egypt|2020-05-02	0.0002691346	Africa
Africa|hCoV-19/DRC/6724/2020|EPI ISL 495634|B.1|Democratic Republic of the Congo|2020-05-11	Africa|hCoV-19/Egypt/CUNCI-HGC002/2020|EPI ISL 468045|B.1|Egypt|2020-05-02	0.0001022447	Africa
Africa|hCoV-19/DRC/6743/2020|EPI ISL 495635|B.1.149|Democratic Republic of the Congo|2020-05-11	Africa|hCoV-19/Egypt/CUNCI-HGC002/2020|EPI ISL 468045|B.1|Egypt|2020-05-02	0.0001767859	Africa
Africa|hCoV-19/DRC/6783/2020|EPI ISL 496501|B.1.149|Democratic Republic of the Congo|2020-05-11	Africa|hCoV-19/Egypt/CUNCI-HGC002/2020|EPI ISL 468045|B.1|Egypt|2020-05-02	0.0002108706	Africa
Africa|hCoV-19/DRC/6784/2020|EPI ISL 495636|B.1|Democratic Republic of the Congo|2020-05-11	Africa|hCoV-19/Egypt/CUNCI-HGC002/2020|EPI ISL 468045|B.1|Egypt|2020-05-02	0.0001361049	Africa
Africa|hCoV-19/DRC/6786/2020|EPI ISL 495637|B.1.178|Democratic Republic of the Congo|2020-05-11	Africa|hCoV-19/Egypt/CUNCI-HGC002/2020|EPI ISL 468045|B.1|Egypt|2020-05-02	0.0002387849	Africa
Africa|hCoV-19/DRC/6791/2020|EPI ISL 495638|B.1.178|Democratic Republic of the Congo|2020-05-11	Africa|hCoV-19/Egypt/CUNCI-HGC002/2020|EPI ISL 468045|B.1|Egypt|2020-05-02	0.0002054392	Africa
Africa|hCoV-19/DRC/6792/2020|EPI ISL 495639|B.1|Democratic Republic of the Congo|2020-05-11	Africa|hCoV-19/Egypt/CUNCI-HGC002/2020|EPI ISL 468045|B.1|Egypt|2020-05-02	0.0001782567	Africa
Africa|hCoV-19/DRC/6801/2020|EPI ISL 514111|B.1|Democratic Republic of the Congo|2020-05-11	Africa|hCoV-19/Egypt/CUNCI-HGC002/2020|EPI ISL 468045|B.1|Egypt|2020-05-02	0.0003784224	Africa
Africa|hCoV-19/DRC/6853/2020|EPI ISL 496502|B.1.214|Democratic Republic of the Congo|2020-05-11	Africa|hCoV-19/Egypt/CUNCI-HGC002/2020|EPI ISL 468045|B.1|Egypt|2020-05-02	0.0001731147	Africa
Africa|hCoV-19/DRC/6854/2020|EPI ISL 496503|B.1|Democratic Republic of the Congo|2020-05-11	Africa|hCoV-19/Egypt/CUNCI-HGC002/2020|EPI ISL 468045|B.1|Egypt|2020-05-02	0.0003525822	Africa
Africa|hCoV-19/DRC/6875/2020|EPI ISL 496504|B.1|Democratic Republic of the Congo|2020-05-11	Africa|hCoV-19/Egypt/CUNCI-HGC002/2020|EPI ISL 468045|B.1|Egypt|2020-05-02	0.0001704380	Africa
Africa|hCoV-19/DRC/7042/2020|EPI ISL 513592|B.1.214|Democratic Republic of the Congo|2020-05-12	Africa|hCoV-19/Egypt/CUNCI-HGC002/2020|EPI ISL 468045|B.1|Egypt|2020-05-02	0.0002039716	Africa
Africa|hCoV-19/DRC/7061/2020|EPI ISL 513593|B.1|Democratic Republic of the Congo|2020-05-12	Africa|hCoV-19/Egypt/CUNCI-HGC002/2020|EPI ISL 468045|B.1|Egypt|2020-05-02	0.0001409261	Africa
Africa|hCoV-19/DRC/7140/2020|EPI ISL 513594|B.1.214|Democratic Republic of the Congo|2020-05-12	Africa|hCoV-19/Egypt/CUNCI-HGC002/2020|EPI ISL 468045|B.1|Egypt|2020-05-02	0.0003110360	Africa
Africa|hCoV-19/DRC/7200/2020|EPI ISL 514112|B.1|Democratic Republic of the Congo|2020-05-13	Africa|hCoV-19/Egypt/CUNCI-HGC002/2020|EPI ISL 468045|B.1|Egypt|2020-05-02	0.0003393562	Africa
Africa|hCoV-19/DRC/7211/2020|EPI ISL 514122|B.1.149|Democratic Republic of the Congo|2020-05-13	Africa|hCoV-19/Egypt/CUNCI-HGC002/2020|EPI ISL 468045|B.1|Egypt|2020-05-02	0.0002723333	Africa
Africa|hCoV-19/DRC/7248/2020|EPI ISL 514123|B.1|Democratic Republic of the Congo|2020-05-13	Africa|hCoV-19/Egypt/CUNCI-HGC002/2020|EPI ISL 468045|B.1|Egypt|2020-05-02	0.0001740097	Africa
Africa|hCoV-19/DRC/7255/2020|EPI ISL 514124|B.1.149|Democratic Republic of the Congo|2020-05-13	Africa|hCoV-19/Egypt/CUNCI-HGC002/2020|EPI ISL 468045|B.1|Egypt|2020-05-02	0.0003089634	Africa
Africa|hCoV-19/DRC/73/2020|EPI ISL 417941|B.1.178|Democratic Republic of the Congo|2020-03-18	Africa|hCoV-19/Egypt/CUNCI-HGC002/2020|EPI ISL 468045|B.1|Egypt|2020-05-02	0.0001359233	Africa
Africa|hCoV-19/DRC/7386/2020|EPI ISL 513595|B.1.5|Democratic Republic of the Congo|2020-05-14	Africa|hCoV-19/Egypt/CUNCI-HGC002/2020|EPI ISL 468045|B.1|Egypt|2020-05-02	0.0001050080	Africa
Africa|hCoV-19/DRC/7430/2020|EPI ISL 496517|B.1.1.1|Democratic Republic of the Congo|2020-05-14	Africa|hCoV-19/Egypt/CUNCI-HGC002/2020|EPI ISL 468045|B.1|Egypt|2020-05-02	0.0005022051	Africa
Africa|hCoV-19/DRC/7434/2020|EPI ISL 513621|B.1.1.1|Democratic Republic of the Congo|2020-05-14	Africa|hCoV-19/Egypt/CUNCI-HGC002/2020|EPI ISL 468045|B.1|Egypt|2020-05-02	0.0004880443	Africa
Africa|hCoV-19/DRC/7471/2020|EPI ISL 513596|B.1.214|Democratic Republic of the Congo|2020-05-14	Africa|hCoV-19/Egypt/CUNCI-HGC002/2020|EPI ISL 468045|B.1|Egypt|2020-05-02	0.0003081326	Africa
Africa|hCoV-19/DRC/7488/2020|EPI ISL 514113|B.1.1|Democratic Republic of the Congo|2020-05-14	Africa|hCoV-19/Egypt/CUNCI-HGC002/2020|EPI ISL 468045|B.1|Egypt|2020-05-02	0.0001704014	Africa
Africa|hCoV-19/DRC/7713/2020|EPI ISL 495640|B.1|Democratic Republic of the Congo|2020-05-14	Africa|hCoV-19/Egypt/CUNCI-HGC002/2020|EPI ISL 468045|B.1|Egypt|2020-05-02	0.0003843390	Africa
Africa|hCoV-19/DRC/7864/2020|EPI ISL 496505|B.1.214|Democratic Republic of the Congo|2020-05-15	Africa|hCoV-19/Egypt/CUNCI-HGC002/2020|EPI ISL 468045|B.1|Egypt|2020-05-02	0.0002777285	Africa
Africa|hCoV-19/DRC/7920/2020|EPI ISL 495641|B.1|Democratic Republic of the Congo|2020-05-15	Africa|hCoV-19/Egypt/CUNCI-HGC002/2020|EPI ISL 468045|B.1|Egypt|2020-05-02	0.0003070842	Africa
Africa|hCoV-19/DRC/80/2020|EPI ISL 417942|B.1.178|Democratic Republic of the Congo|2020-03-18	Africa|hCoV-19/Egypt/CUNCI-HGC002/2020|EPI ISL 468045|B.1|Egypt|2020-05-02	0.0001012876	Africa
Africa|hCoV-19/DRC/8018/2020|EPI ISL 514125|B.1.5|Democratic Republic of the Congo|2020-05-15	Africa|hCoV-19/Egypt/CUNCI-HGC002/2020|EPI ISL 468045|B.1|Egypt|2020-05-02	0.0002824870	Africa
Africa|hCoV-19/DRC/81/2020|EPI ISL 417944|B.1.9|Democratic Republic of the Congo|2020-03-18	Africa|hCoV-19/Egypt/CUNCI-HGC002/2020|EPI ISL 468045|B.1|Egypt|2020-05-02	0.0001354675	Africa
Africa|hCoV-19/DRC/82/2020|EPI ISL 417946|B.1.5|Democratic Republic of the Congo|2020-03-18	Africa|hCoV-19/Egypt/CUNCI-HGC002/2020|EPI ISL 468045|B.1|Egypt|2020-05-02	0.0001008994	Africa
Africa|hCoV-19/DRC/94/2020|EPI ISL 417947|B.1|Democratic Republic of the Congo|2020-03-19	Africa|hCoV-19/Egypt/CUNCI-HGC002/2020|EPI ISL 468045|B.1|Egypt|2020-05-02	0.0001345410	Africa
Africa|hCoV-19/DRC/998/2020|EPI ISL 429254|B.1|Democratic Republic of the Congo|2020-04-03	Africa|hCoV-19/Egypt/CUNCI-HGC002/2020|EPI ISL 468045|B.1|Egypt|2020-05-02	0.0001772413	Africa
Africa|hCoV-19/DRC/KN-0038/2020|EPI ISL 417434|B.1.128|Democratic Republic of the Congo|2020-03-14	Africa|hCoV-19/Egypt/CUNCI-HGC002/2020|EPI ISL 468045|B.1|Egypt|2020-05-02	0.0002472121	Africa
Africa|hCoV-19/DRC/KN-0054/2020|EPI ISL 417437|B.1.178|Democratic Republic of the Congo|2020-03-17	Africa|hCoV-19/Egypt/CUNCI-HGC002/2020|EPI ISL 468045|B.1|Egypt|2020-05-02	0.0001682855	Africa
Africa|hCoV-19/DRC/KN-0058/2020|EPI ISL 417438|B.1|Democratic Republic of the Congo|2020-03-17	Africa|hCoV-19/Egypt/CUNCI-HGC002/2020|EPI ISL 468045|B.1|Egypt|2020-05-02	0.0001017637	Africa
Africa|hCoV-19/DRC/KN-0060/2020|EPI ISL 417440|B.1|Democratic Republic of the Congo|2020-03-17	Africa|hCoV-19/Egypt/CUNCI-HGC002/2020|EPI ISL 468045|B.1|Egypt|2020-05-02	0.0001010931	Africa
Africa|hCoV-19/DRC/KN-0070/2020|EPI ISL 417441|B.1.178|Democratic Republic of the Congo|2020-03-17	Africa|hCoV-19/Egypt/CUNCI-HGC002/2020|EPI ISL 468045|B.1|Egypt|2020-05-02	0.0001032889	Africa
Africa|hCoV-19/DRC/KN-0072/2020|EPI ISL 417442|B.1.178|Democratic Republic of the Congo|2020-03-18	Africa|hCoV-19/Egypt/CUNCI-HGC002/2020|EPI ISL 468045|B.1|Egypt|2020-05-02	0.0001351564	Africa
Africa|hCoV-19/DRC/KN-13/2020|EPI ISL 414647|B.1|Democratic Republic of the Congo|2020-03-09	Africa|hCoV-19/Egypt/CUNCI-HGC002/2020|EPI ISL 468045|B.1|Egypt|2020-05-02	0.0000346993	Africa
Africa|hCoV-19/Egypt/Army-MCL001/2020|EPI ISL 510526|B.1|Egypt|2020-06-01	Africa|hCoV-19/Egypt/CUNCI-HGC002/2020|EPI ISL 468045|B.1|Egypt|2020-05-02	0.0001681763	Africa
Africa|hCoV-19/Egypt/C-CU001a-S1/2020|EPI ISL 529031|B.1.255|Egypt|2020-05-19	Africa|hCoV-19/Egypt/CUNCI-HGC002/2020|EPI ISL 468045|B.1|Egypt|2020-05-02	0.0002354572	Africa
Africa|hCoV-19/Egypt/C-CU002b-S3/2020|EPI ISL 529032|B.1.1.1|Egypt|2020-06-19	Africa|hCoV-19/Egypt/CUNCI-HGC002/2020|EPI ISL 468045|B.1|Egypt|2020-05-02	0.0005384032	Africa
Africa|hCoV-19/Egypt/C-VSVRI-SERVAC/2020|EPI ISL 528386|B.1.255|Egypt|2020-08-22	Africa|hCoV-19/Egypt/CUNCI-HGC002/2020|EPI ISL 468045|B.1|Egypt|2020-05-02	0.0000672619	Africa
Africa|hCoV-19/Egypt/CUNCI-7I028/2020|EPI ISL 524426|B.1.255|Egypt|2020-07-19	Africa|hCoV-19/Egypt/CUNCI-HGC002/2020|EPI ISL 468045|B.1|Egypt|2020-05-02	0.0000672619	Africa
Africa|hCoV-19/Algeria/G0638 2264/2020|EPI ISL 418241|B.1|Algeria|2020-03-02	Africa|hCoV-19/Egypt/CUNCI-HGC004/2020|EPI ISL 468048|B.1|Egypt|2020-05-02	0.0003030843	Africa
Africa|hCoV-19/Algeria/G0640 2265/2020|EPI ISL 418242|B.1|Algeria|2020-03-08	Africa|hCoV-19/Egypt/CUNCI-HGC004/2020|EPI ISL 468048|B.1|Egypt|2020-05-02	0.0002017655	Africa
Africa|hCoV-19/Algeria/G0860 2262/2020|EPI ISL 420037|B.1|Algeria|2020-03-02	Africa|hCoV-19/Egypt/CUNCI-HGC004/2020|EPI ISL 468048|B.1|Egypt|2020-05-02	0.0002017655	Africa
Africa|hCoV-19/Benin/1022/2020|EPI ISL 476826|B.1|Benin|2020-03-25	Africa|hCoV-19/Egypt/CUNCI-HGC004/2020|EPI ISL 468048|B.1|Egypt|2020-05-02	0.0001681498	Africa
Africa|hCoV-19/Benin/1092/2020|EPI ISL 476827|B.1|Benin|2020-03-27	Africa|hCoV-19/Egypt/CUNCI-HGC004/2020|EPI ISL 468048|B.1|Egypt|2020-05-02	0.0002354975	Africa
Africa|hCoV-19/Benin/1408/2020|EPI ISL 476825|B.1.356|Benin|2020-04-04	Africa|hCoV-19/Egypt/CUNCI-HGC004/2020|EPI ISL 468048|B.1|Egypt|2020-05-02	0.0002017790	Africa
Africa|hCoV-19/Benin/1409/2020|EPI ISL 476828|B.1|Benin|2020-04-06	Africa|hCoV-19/Egypt/CUNCI-HGC004/2020|EPI ISL 468048|B.1|Egypt|2020-05-02	0.0002369216	Africa
Africa|hCoV-19/Benin/1950/2020|EPI ISL 476830|A|Benin|2020-04-15	Africa|hCoV-19/Egypt/CUNCI-HGC004/2020|EPI ISL 468048|B.1|Egypt|2020-05-02	0.0004036939	Africa
Africa|hCoV-19/Benin/197/2020|EPI ISL 476822|B.1.178|Benin|2020-03-15	Africa|hCoV-19/Egypt/CUNCI-HGC004/2020|EPI ISL 468048|B.1|Egypt|2020-05-02	0.0001681684	Africa
Africa|hCoV-19/Benin/2012/2020|EPI ISL 476831|A|Benin|2020-04-15	Africa|hCoV-19/Egypt/CUNCI-HGC004/2020|EPI ISL 468048|B.1|Egypt|2020-05-02	0.0004372807	Africa
Africa|hCoV-19/Benin/260/2020|EPI ISL 476823|B.1.292|Benin|2020-03-17	Africa|hCoV-19/Egypt/CUNCI-HGC004/2020|EPI ISL 468048|B.1|Egypt|2020-05-02	0.0002690549	Africa
Africa|hCoV-19/Benin/314/2020|EPI ISL 476834|B.1.5|Benin|2020-03-17	Africa|hCoV-19/Egypt/CUNCI-HGC004/2020|EPI ISL 468048|B.1|Egypt|2020-05-02	0.0002704199	Africa
Africa|hCoV-19/Benin/461/2020|EPI ISL 476833|A|Benin|2020-03-17	Africa|hCoV-19/Egypt/CUNCI-HGC004/2020|EPI ISL 468048|B.1|Egypt|2020-05-02	0.0004036180	Africa
Africa|hCoV-19/Benin/501/2020|EPI ISL 476824|B.1.356|Benin|2020-03-17	Africa|hCoV-19/Egypt/CUNCI-HGC004/2020|EPI ISL 468048|B.1|Egypt|2020-05-02	0.0002017655	Africa
Africa|hCoV-19/Benin/843/2020|EPI ISL 476829|A|Benin|2020-03-19	Africa|hCoV-19/Egypt/CUNCI-HGC004/2020|EPI ISL 468048|B.1|Egypt|2020-05-02	0.0003363800	Africa
Africa|hCoV-19/Botswana/BOT0455/2020|EPI ISL 560386|B.1|Botswana|2020-03-28	Africa|hCoV-19/Egypt/CUNCI-HGC004/2020|EPI ISL 468048|B.1|Egypt|2020-05-02	0.0001345049	Africa
Africa|hCoV-19/Botswana/BOT2254/2020|EPI ISL 560390|B.1.1|Botswana|2020-04-08	Africa|hCoV-19/Egypt/CUNCI-HGC004/2020|EPI ISL 468048|B.1|Egypt|2020-05-02	0.0002054007	Africa
Africa|hCoV-19/Botswana/BOT2283/2020|EPI ISL 560385|B.1|Botswana|2020-04-07	Africa|hCoV-19/Egypt/CUNCI-HGC004/2020|EPI ISL 468048|B.1|Egypt|2020-05-02	0.0002443246	Africa
Africa|hCoV-19/Botswana/BOT2624/2020|EPI ISL 560387|B.1.1|Botswana|2020-04-05	Africa|hCoV-19/Egypt/CUNCI-HGC004/2020|EPI ISL 468048|B.1|Egypt|2020-05-02	0.0002094364	Africa
Africa|hCoV-19/Botswana/BOT4161/2020|EPI ISL 560388|B.1.1.220|Botswana|2020-04-16	Africa|hCoV-19/Egypt/CUNCI-HGC004/2020|EPI ISL 468048|B.1|Egypt|2020-05-02	0.0002767011	Africa
Africa|hCoV-19/DRC/04186/2020|EPI ISL 471411|A|Democratic Republic of the Congo|2020-04-25	Africa|hCoV-19/Egypt/CUNCI-HGC004/2020|EPI ISL 468048|B.1|Egypt|2020-05-02	0.0004036178	Africa
Africa|hCoV-19/DRC/04188/2020|EPI ISL 471413|A|Democratic Republic of the Congo|2020-04-25	Africa|hCoV-19/Egypt/CUNCI-HGC004/2020|EPI ISL 468048|B.1|Egypt|2020-05-02	0.0004856428	Africa
Africa|hCoV-19/DRC/10041/2020|EPI ISL 527543|B.1.1.275|Democratic Republic of the Congo|2020-05-22	Africa|hCoV-19/Egypt/CUNCI-HGC004/2020|EPI ISL 468048|B.1|Egypt|2020-05-02	0.0002728915	Africa
Africa|hCoV-19/DRC/10057/2020|EPI ISL 527538|B.1.1.275|Democratic Republic of the Congo|2020-05-22	Africa|hCoV-19/Egypt/CUNCI-HGC004/2020|EPI ISL 468048|B.1|Egypt|2020-05-02	0.0003875456	Africa
Africa|hCoV-19/DRC/10061/2020|EPI ISL 527521|B.1.1.275|Democratic Republic of the Congo|2020-05-22	Africa|hCoV-19/Egypt/CUNCI-HGC004/2020|EPI ISL 468048|B.1|Egypt|2020-05-02	0.0002432356	Africa
Africa|hCoV-19/DRC/10070/2020|EPI ISL 527544|B.1.178|Democratic Republic of the Congo|2020-05-22	Africa|hCoV-19/Egypt/CUNCI-HGC004/2020|EPI ISL 468048|B.1|Egypt|2020-05-02	0.0002724548	Africa
Africa|hCoV-19/DRC/10120/2020|EPI ISL 513624|B.1.1.275|Democratic Republic of the Congo|2020-05-22	Africa|hCoV-19/Egypt/CUNCI-HGC004/2020|EPI ISL 468048|B.1|Egypt|2020-05-02	0.0003145181	Africa
Africa|hCoV-19/DRC/10127/2020|EPI ISL 513625|B.1.1.275|Democratic Republic of the Congo|2020-05-22	Africa|hCoV-19/Egypt/CUNCI-HGC004/2020|EPI ISL 468048|B.1|Egypt|2020-05-02	0.0003104397	Africa
Africa|hCoV-19/DRC/10242/2020|EPI ISL 513626|B.1.84|Democratic Republic of the Congo|2020-05-22	Africa|hCoV-19/Egypt/CUNCI-HGC004/2020|EPI ISL 468048|B.1|Egypt|2020-05-02	0.0001693668	Africa
Africa|hCoV-19/DRC/10251/2020|EPI ISL 513627|B.1.128|Democratic Republic of the Congo|2020-05-22	Africa|hCoV-19/Egypt/CUNCI-HGC004/2020|EPI ISL 468048|B.1|Egypt|2020-05-02	0.0003391390	Africa
Africa|hCoV-19/DRC/10324/2020|EPI ISL 527545|B.1.214|Democratic Republic of the Congo|2020-05-22	Africa|hCoV-19/Egypt/CUNCI-HGC004/2020|EPI ISL 468048|B.1|Egypt|2020-05-02	0.0002728013	Africa
Africa|hCoV-19/DRC/10346/2020|EPI ISL 527546|B.1.214|Democratic Republic of the Congo|2020-05-22	Africa|hCoV-19/Egypt/CUNCI-HGC004/2020|EPI ISL 468048|B.1|Egypt|2020-05-02	0.0002756391	Africa
Africa|hCoV-19/DRC/10364/2020|EPI ISL 527498|B.1|Democratic Republic of the Congo|2020-05-22	Africa|hCoV-19/Egypt/CUNCI-HGC004/2020|EPI ISL 468048|B.1|Egypt|2020-05-02	0.0001715234	Africa
Africa|hCoV-19/DRC/10371/2020|EPI ISL 527489|B.1.178|Democratic Republic of the Congo|2020-05-22	Africa|hCoV-19/Egypt/CUNCI-HGC004/2020|EPI ISL 468048|B.1|Egypt|2020-05-02	0.0003070573	Africa
Africa|hCoV-19/DRC/10373/2020|EPI ISL 527495|B.1.159|Democratic Republic of the Congo|2020-05-22	Africa|hCoV-19/Egypt/CUNCI-HGC004/2020|EPI ISL 468048|B.1|Egypt|2020-05-02	0.0002733007	Africa
Africa|hCoV-19/DRC/10374/2020|EPI ISL 527539|B.1.84|Democratic Republic of the Congo|2020-05-22	Africa|hCoV-19/Egypt/CUNCI-HGC004/2020|EPI ISL 468048|B.1|Egypt|2020-05-02	0.0004555309	Africa
Africa|hCoV-19/DRC/10375/2020|EPI ISL 527499|B.1.84|Democratic Republic of the Congo|2020-05-22	Africa|hCoV-19/Egypt/CUNCI-HGC004/2020|EPI ISL 468048|B.1|Egypt|2020-05-02	0.0003422103	Africa
Africa|hCoV-19/DRC/10399/2020|EPI ISL 527491|B.1.214|Democratic Republic of the Congo|2020-05-22	Africa|hCoV-19/Egypt/CUNCI-HGC004/2020|EPI ISL 468048|B.1|Egypt|2020-05-02	0.0002729977	Africa
Africa|hCoV-19/DRC/10502/2020|EPI ISL 527547|B.1.5|Democratic Republic of the Congo|2020-05-20	Africa|hCoV-19/Egypt/CUNCI-HGC004/2020|EPI ISL 468048|B.1|Egypt|2020-05-02	0.0001022123	Africa
Africa|hCoV-19/DRC/10506/2020|EPI ISL 527524|B.1.5|Democratic Republic of the Congo|2020-05-18	Africa|hCoV-19/Egypt/CUNCI-HGC004/2020|EPI ISL 468048|B.1|Egypt|2020-05-02	0.0001046908	Africa
Africa|hCoV-19/DRC/10507/2020|EPI ISL 527492|B.1.5|Democratic Republic of the Congo|2020-05-18	Africa|hCoV-19/Egypt/CUNCI-HGC004/2020|EPI ISL 468048|B.1|Egypt|2020-05-02	0.0001365477	Africa
Africa|hCoV-19/DRC/10508/2020|EPI ISL 527494|B.1.5|Democratic Republic of the Congo|2020-05-20	Africa|hCoV-19/Egypt/CUNCI-HGC004/2020|EPI ISL 468048|B.1|Egypt|2020-05-02	0.0001358892	Africa
Africa|hCoV-19/DRC/10532/2020|EPI ISL 527532|B.1.5|Democratic Republic of the Congo|2020-05-20	Africa|hCoV-19/Egypt/CUNCI-HGC004/2020|EPI ISL 468048|B.1|Egypt|2020-05-02	0.0001047858	Africa
Africa|hCoV-19/DRC/10533/2020|EPI ISL 527548|B.1.5|Democratic Republic of the Congo|2020-05-20	Africa|hCoV-19/Egypt/CUNCI-HGC004/2020|EPI ISL 468048|B.1|Egypt|2020-05-02	0.0001363276	Africa
Africa|hCoV-19/DRC/10621/2020|EPI ISL 527526|B.1.214|Democratic Republic of the Congo|2020-05-23	Africa|hCoV-19/Egypt/CUNCI-HGC004/2020|EPI ISL 468048|B.1|Egypt|2020-05-02	0.0002439986	Africa
Africa|hCoV-19/DRC/10640/2020|EPI ISL 527541|B.1|Democratic Republic of the Congo|2020-05-22	Africa|hCoV-19/Egypt/CUNCI-HGC004/2020|EPI ISL 468048|B.1|Egypt|2020-05-02	0.0004232867	Africa
Africa|hCoV-19/DRC/10644/2020|EPI ISL 527549|B.1|Democratic Republic of the Congo|2020-05-22	Africa|hCoV-19/Egypt/CUNCI-HGC004/2020|EPI ISL 468048|B.1|Egypt|2020-05-02	0.0004090204	Africa
Africa|hCoV-19/DRC/10728/2020|EPI ISL 513628|B.1.5|Democratic Republic of the Congo|2020-05-23	Africa|hCoV-19/Egypt/CUNCI-HGC004/2020|EPI ISL 468048|B.1|Egypt|2020-05-02	0.0001400599	Africa
Africa|hCoV-19/DRC/10731/2020|EPI ISL 513629|B.1.1.1|Democratic Republic of the Congo|2020-05-23	Africa|hCoV-19/Egypt/CUNCI-HGC004/2020|EPI ISL 468048|B.1|Egypt|2020-05-02	0.0003880801	Africa
Africa|hCoV-19/DRC/10733/2020|EPI ISL 513630|B.1|Democratic Republic of the Congo|2020-05-23	Africa|hCoV-19/Egypt/CUNCI-HGC004/2020|EPI ISL 468048|B.1|Egypt|2020-05-02	0.0002702672	Africa
Africa|hCoV-19/DRC/108/2020|EPI ISL 417948|B.1.128|Democratic Republic of the Congo|2020-03-19	Africa|hCoV-19/Egypt/CUNCI-HGC004/2020|EPI ISL 468048|B.1|Egypt|2020-05-02	0.0002355729	Africa
Africa|hCoV-19/DRC/10885/2020|EPI ISL 513631|B.1.84|Democratic Republic of the Congo|2020-05-23	Africa|hCoV-19/Egypt/CUNCI-HGC004/2020|EPI ISL 468048|B.1|Egypt|2020-05-02	0.0002381716	Africa
Africa|hCoV-19/DRC/10902/2020|EPI ISL 527490|B.1.178|Democratic Republic of the Congo|2020-05-23	Africa|hCoV-19/Egypt/CUNCI-HGC004/2020|EPI ISL 468048|B.1|Egypt|2020-05-02	0.0002045347	Africa
Africa|hCoV-19/DRC/10913/2020|EPI ISL 527507|B.1.84|Democratic Republic of the Congo|2020-05-24	Africa|hCoV-19/Egypt/CUNCI-HGC004/2020|EPI ISL 468048|B.1|Egypt|2020-05-02	0.0003443178	Africa
Africa|hCoV-19/DRC/11005/2020|EPI ISL 527550|B.1.159|Democratic Republic of the Congo|2020-05-24	Africa|hCoV-19/Egypt/CUNCI-HGC004/2020|EPI ISL 468048|B.1|Egypt|2020-05-02	0.0003750262	Africa
Africa|hCoV-19/DRC/11008/2020|EPI ISL 527503|B.1.159|Democratic Republic of the Congo|2020-05-24	Africa|hCoV-19/Egypt/CUNCI-HGC004/2020|EPI ISL 468048|B.1|Egypt|2020-05-02	0.0003095704	Africa
Africa|hCoV-19/DRC/11022/2020|EPI ISL 527551|B.1.214|Democratic Republic of the Congo|2020-05-24	Africa|hCoV-19/Egypt/CUNCI-HGC004/2020|EPI ISL 468048|B.1|Egypt|2020-05-02	0.0003410502	Africa
Africa|hCoV-19/DRC/11024/2020|EPI ISL 527552|B.1.149|Democratic Republic of the Congo|2020-05-24	Africa|hCoV-19/Egypt/CUNCI-HGC004/2020|EPI ISL 468048|B.1|Egypt|2020-05-02	0.0003785763	Africa
Africa|hCoV-19/DRC/11026/2020|EPI ISL 527553|B.1.149|Democratic Republic of the Congo|2020-05-24	Africa|hCoV-19/Egypt/CUNCI-HGC004/2020|EPI ISL 468048|B.1|Egypt|2020-05-02	0.0002386229	Africa
Africa|hCoV-19/DRC/11031/2020|EPI ISL 527554|B.1.214|Democratic Republic of the Congo|2020-05-24	Africa|hCoV-19/Egypt/CUNCI-HGC004/2020|EPI ISL 468048|B.1|Egypt|2020-05-02	0.0002729195	Africa
Africa|hCoV-19/DRC/11041/2020|EPI ISL 527555|B.1|Democratic Republic of the Congo|2020-05-24	Africa|hCoV-19/Egypt/CUNCI-HGC004/2020|EPI ISL 468048|B.1|Egypt|2020-05-02	0.0002387264	Africa
Africa|hCoV-19/DRC/11057/2020|EPI ISL 527528|B.1.5|Democratic Republic of the Congo|2020-05-24	Africa|hCoV-19/Egypt/CUNCI-HGC004/2020|EPI ISL 468048|B.1|Egypt|2020-05-02	0.0001744312	Africa
Africa|hCoV-19/DRC/11078/2020|EPI ISL 527514|B.1|Democratic Republic of the Congo|2020-05-24	Africa|hCoV-19/Egypt/CUNCI-HGC004/2020|EPI ISL 468048|B.1|Egypt|2020-05-02	0.0002762674	Africa
Africa|hCoV-19/DRC/11079/2020|EPI ISL 527500|B.1.214|Democratic Republic of the Congo|2020-05-24	Africa|hCoV-19/Egypt/CUNCI-HGC004/2020|EPI ISL 468048|B.1|Egypt|2020-05-02	0.0002057175	Africa
Africa|hCoV-19/DRC/11093/2020|EPI ISL 527527|B.1.5|Democratic Republic of the Congo|2020-05-24	Africa|hCoV-19/Egypt/CUNCI-HGC004/2020|EPI ISL 468048|B.1|Egypt|2020-05-02	0.0002099045	Africa
Africa|hCoV-19/DRC/11096/2020|EPI ISL 527522|B.1|Democratic Republic of the Congo|2020-05-24	Africa|hCoV-19/Egypt/CUNCI-HGC004/2020|EPI ISL 468048|B.1|Egypt|2020-05-02	0.0002433252	Africa
Africa|hCoV-19/DRC/11114/2020|EPI ISL 527534|B.1.214|Democratic Republic of the Congo|2020-05-25	Africa|hCoV-19/Egypt/CUNCI-HGC004/2020|EPI ISL 468048|B.1|Egypt|2020-05-02	0.0003146390	Africa
Africa|hCoV-19/DRC/11123/2020|EPI ISL 527496|B.1.84|Democratic Republic of the Congo|2020-05-24	Africa|hCoV-19/Egypt/CUNCI-HGC004/2020|EPI ISL 468048|B.1|Egypt|2020-05-02	0.0002391477	Africa
Africa|hCoV-19/DRC/11134/2020|EPI ISL 527518|B.1.5|Democratic Republic of the Congo|2020-05-24	Africa|hCoV-19/Egypt/CUNCI-HGC004/2020|EPI ISL 468048|B.1|Egypt|2020-05-02	0.0001039617	Africa
Africa|hCoV-19/DRC/11143/2020|EPI ISL 527556|B.1|Democratic Republic of the Congo|2020-05-24	Africa|hCoV-19/Egypt/CUNCI-HGC004/2020|EPI ISL 468048|B.1|Egypt|2020-05-02	0.0003750721	Africa
Africa|hCoV-19/DRC/11145/2020|EPI ISL 527501|B.1.214|Democratic Republic of the Congo|2020-05-24	Africa|hCoV-19/Egypt/CUNCI-HGC004/2020|EPI ISL 468048|B.1|Egypt|2020-05-02	0.0003431331	Africa
Africa|hCoV-19/DRC/11148/2020|EPI ISL 527525|B.1.178|Democratic Republic of the Congo|2020-05-24	Africa|hCoV-19/Egypt/CUNCI-HGC004/2020|EPI ISL 468048|B.1|Egypt|2020-05-02	0.0003500467	Africa
Africa|hCoV-19/DRC/11157/2020|EPI ISL 527530|B.1|Democratic Republic of the Congo|2020-05-25	Africa|hCoV-19/Egypt/CUNCI-HGC004/2020|EPI ISL 468048|B.1|Egypt|2020-05-02	0.0002782494	Africa
Africa|hCoV-19/DRC/11187/2020|EPI ISL 527523|B.1.1.275|Democratic Republic of the Congo|2020-05-23	Africa|hCoV-19/Egypt/CUNCI-HGC004/2020|EPI ISL 468048|B.1|Egypt|2020-05-02	0.0003481544	Africa
Africa|hCoV-19/DRC/11191/2020|EPI ISL 527506|B.1.1.275|Democratic Republic of the Congo|2020-05-23	Africa|hCoV-19/Egypt/CUNCI-HGC004/2020|EPI ISL 468048|B.1|Egypt|2020-05-02	0.0002404703	Africa
Africa|hCoV-19/DRC/11252/2020|EPI ISL 527557|B.1.1.275|Democratic Republic of the Congo|2020-05-21	Africa|hCoV-19/Egypt/CUNCI-HGC004/2020|EPI ISL 468048|B.1|Egypt|2020-05-02	0.0004090178	Africa
Africa|hCoV-19/DRC/11260/2020|EPI ISL 527558|B.1.1.275|Democratic Republic of the Congo|2020-05-23	Africa|hCoV-19/Egypt/CUNCI-HGC004/2020|EPI ISL 468048|B.1|Egypt|2020-05-02	0.0002727679	Africa
Africa|hCoV-19/DRC/1131/2020|EPI ISL 429255|B.1.5|Democratic Republic of the Congo|2020-04-05	Africa|hCoV-19/Egypt/CUNCI-HGC004/2020|EPI ISL 468048|B.1|Egypt|2020-05-02	0.0001356726	Africa
Africa|hCoV-19/DRC/11310/2020|EPI ISL 527529|B.1.149|Democratic Republic of the Congo|2020-05-25	Africa|hCoV-19/Egypt/CUNCI-HGC004/2020|EPI ISL 468048|B.1|Egypt|2020-05-02	0.0002444952	Africa
Africa|hCoV-19/DRC/11318/2020|EPI ISL 527559|B.1.149|Democratic Republic of the Congo|2020-05-25	Africa|hCoV-19/Egypt/CUNCI-HGC004/2020|EPI ISL 468048|B.1|Egypt|2020-05-02	0.0002374631	Africa
Africa|hCoV-19/DRC/11326/2020|EPI ISL 527508|B.1|Democratic Republic of the Congo|2020-05-25	Africa|hCoV-19/Egypt/CUNCI-HGC004/2020|EPI ISL 468048|B.1|Egypt|2020-05-02	0.0002065694	Africa
Africa|hCoV-19/DRC/11334/2020|EPI ISL 527504|B.1.178|Democratic Republic of the Congo|2020-05-25	Africa|hCoV-19/Egypt/CUNCI-HGC004/2020|EPI ISL 468048|B.1|Egypt|2020-05-02	0.0002062754	Africa
Africa|hCoV-19/DRC/11337/2020|EPI ISL 527510|B.1.84|Democratic Republic of the Congo|2020-05-25	Africa|hCoV-19/Egypt/CUNCI-HGC004/2020|EPI ISL 468048|B.1|Egypt|2020-05-02	0.0003103219	Africa
Africa|hCoV-19/DRC/11341/2020|EPI ISL 527509|B.1.1.275|Democratic Republic of the Congo|2020-05-25	Africa|hCoV-19/Egypt/CUNCI-HGC004/2020|EPI ISL 468048|B.1|Egypt|2020-05-02	0.0003445479	Africa
Africa|hCoV-19/DRC/11348/2020|EPI ISL 527560|B.1.149|Democratic Republic of the Congo|2020-05-25	Africa|hCoV-19/Egypt/CUNCI-HGC004/2020|EPI ISL 468048|B.1|Egypt|2020-05-02	0.0002375438	Africa
Africa|hCoV-19/DRC/11369/2020|EPI ISL 527537|B.1.214|Democratic Republic of the Congo|2020-05-25	Africa|hCoV-19/Egypt/CUNCI-HGC004/2020|EPI ISL 468048|B.1|Egypt|2020-05-02	0.0002806471	Africa
Africa|hCoV-19/DRC/11376/2020|EPI ISL 527513|B.1.214|Democratic Republic of the Congo|2020-05-25	Africa|hCoV-19/Egypt/CUNCI-HGC004/2020|EPI ISL 468048|B.1|Egypt|2020-05-02	0.0003106001	Africa
Africa|hCoV-19/DRC/11411/2020|EPI ISL 527561|B.1.5|Democratic Republic of the Congo|2020-05-25	Africa|hCoV-19/Egypt/CUNCI-HGC004/2020|EPI ISL 468048|B.1|Egypt|2020-05-02	0.0002044580	Africa
Africa|hCoV-19/DRC/11450/2020|EPI ISL 527516|B.1.5|Democratic Republic of the Congo|2020-05-25	Africa|hCoV-19/Egypt/CUNCI-HGC004/2020|EPI ISL 468048|B.1|Egypt|2020-05-02	0.0001050057	Africa
Africa|hCoV-19/DRC/11458/2020|EPI ISL 527497|B.1.5|Democratic Republic of the Congo|2020-05-25	Africa|hCoV-19/Egypt/CUNCI-HGC004/2020|EPI ISL 468048|B.1|Egypt|2020-05-02	0.0002409133	Africa
Africa|hCoV-19/DRC/11460/2020|EPI ISL 527562|B.1.214|Democratic Republic of the Congo|2020-05-25	Africa|hCoV-19/Egypt/CUNCI-HGC004/2020|EPI ISL 468048|B.1|Egypt|2020-05-02	0.0004135114	Africa
Africa|hCoV-19/DRC/11472/2020|EPI ISL 527502|B.1.214|Democratic Republic of the Congo|2020-05-25	Africa|hCoV-19/Egypt/CUNCI-HGC004/2020|EPI ISL 468048|B.1|Egypt|2020-05-02	0.0003427647	Africa
Africa|hCoV-19/DRC/11477/2020|EPI ISL 527563|B.1.84|Democratic Republic of the Congo|2020-05-25	Africa|hCoV-19/Egypt/CUNCI-HGC004/2020|EPI ISL 468048|B.1|Egypt|2020-05-02	0.0001702142	Africa
Africa|hCoV-19/DRC/11486/2020|EPI ISL 527564|B.1.214|Democratic Republic of the Congo|2020-05-25	Africa|hCoV-19/Egypt/CUNCI-HGC004/2020|EPI ISL 468048|B.1|Egypt|2020-05-02	0.0003409622	Africa
Africa|hCoV-19/DRC/11487/2020|EPI ISL 527505|B.1|Democratic Republic of the Congo|2020-05-25	Africa|hCoV-19/Egypt/CUNCI-HGC004/2020|EPI ISL 468048|B.1|Egypt|2020-05-02	0.0002755945	Africa
Africa|hCoV-19/DRC/11507/2020|EPI ISL 527512|B.1|Democratic Republic of the Congo|2020-05-25	Africa|hCoV-19/Egypt/CUNCI-HGC004/2020|EPI ISL 468048|B.1|Egypt|2020-05-02	0.0003099220	Africa
Africa|hCoV-19/DRC/1151/2020|EPI ISL 447596|B.38|Democratic Republic of the Congo|2020-04-05	Africa|hCoV-19/Egypt/CUNCI-HGC004/2020|EPI ISL 468048|B.1|Egypt|2020-05-02	0.0004417073	Africa
Africa|hCoV-19/DRC/11511/2020|EPI ISL 527511|B.1.214|Democratic Republic of the Congo|2020-05-25	Africa|hCoV-19/Egypt/CUNCI-HGC004/2020|EPI ISL 468048|B.1|Egypt|2020-05-02	0.0003448722	Africa
Africa|hCoV-19/DRC/11572/2020|EPI ISL 527565|B.1.214|Democratic Republic of the Congo|2020-05-25	Africa|hCoV-19/Egypt/CUNCI-HGC004/2020|EPI ISL 468048|B.1|Egypt|2020-05-02	0.0002383744	Africa
Africa|hCoV-19/DRC/11576/2020|EPI ISL 527517|B.1|Democratic Republic of the Congo|2020-05-25	Africa|hCoV-19/Egypt/CUNCI-HGC004/2020|EPI ISL 468048|B.1|Egypt|2020-05-02	0.0002080733	Africa
Africa|hCoV-19/DRC/11583/2020|EPI ISL 527542|B.1|Democratic Republic of the Congo|2020-05-25	Africa|hCoV-19/Egypt/CUNCI-HGC004/2020|EPI ISL 468048|B.1|Egypt|2020-05-02	0.0002827527	Africa
Africa|hCoV-19/DRC/11616/2020|EPI ISL 527519|B.1|Democratic Republic of the Congo|2020-05-25	Africa|hCoV-19/Egypt/CUNCI-HGC004/2020|EPI ISL 468048|B.1|Egypt|2020-05-02	0.0002423482	Africa
Africa|hCoV-19/DRC/11623/2020|EPI ISL 527566|B.1.5|Democratic Republic of the Congo|2020-05-25	Africa|hCoV-19/Egypt/CUNCI-HGC004/2020|EPI ISL 468048|B.1|Egypt|2020-05-02	0.0002046084	Africa
Africa|hCoV-19/DRC/11624/2020|EPI ISL 527567|B.1.149|Democratic Republic of the Congo|2020-05-25	Africa|hCoV-19/Egypt/CUNCI-HGC004/2020|EPI ISL 468048|B.1|Egypt|2020-05-02	0.0002386100	Africa
Africa|hCoV-19/DRC/11631/2020|EPI ISL 527568|B.1.149|Democratic Republic of the Congo|2020-05-25	Africa|hCoV-19/Egypt/CUNCI-HGC004/2020|EPI ISL 468048|B.1|Egypt|2020-05-02	0.0002388543	Africa
Africa|hCoV-19/DRC/11632/2020|EPI ISL 527493|B.1|Democratic Republic of the Congo|2020-05-25	Africa|hCoV-19/Egypt/CUNCI-HGC004/2020|EPI ISL 468048|B.1|Egypt|2020-05-02	0.0002390443	Africa
Africa|hCoV-19/DRC/11635/2020|EPI ISL 527540|B.1.214|Democratic Republic of the Congo|2020-05-25	Africa|hCoV-19/Egypt/CUNCI-HGC004/2020|EPI ISL 468048|B.1|Egypt|2020-05-02	0.0002813617	Africa
Africa|hCoV-19/DRC/11640/2020|EPI ISL 527535|B.1.178|Democratic Republic of the Congo|2020-05-25	Africa|hCoV-19/Egypt/CUNCI-HGC004/2020|EPI ISL 468048|B.1|Egypt|2020-05-02	0.0003138368	Africa
Africa|hCoV-19/DRC/11643/2020|EPI ISL 527520|B.1.5|Democratic Republic of the Congo|2020-05-25	Africa|hCoV-19/Egypt/CUNCI-HGC004/2020|EPI ISL 468048|B.1|Egypt|2020-05-02	0.0002429174	Africa
Africa|hCoV-19/DRC/11648/2020|EPI ISL 527569|B.1.6|Democratic Republic of the Congo|2020-05-25	Africa|hCoV-19/Egypt/CUNCI-HGC004/2020|EPI ISL 468048|B.1|Egypt|2020-05-02	0.0002716658	Africa
Africa|hCoV-19/DRC/11652/2020|EPI ISL 527570|B.1.149|Democratic Republic of the Congo|2020-05-25	Africa|hCoV-19/Egypt/CUNCI-HGC004/2020|EPI ISL 468048|B.1|Egypt|2020-05-02	0.0002385442	Africa
Africa|hCoV-19/DRC/11653/2020|EPI ISL 527533|B.1.84|Democratic Republic of the Congo|2020-05-25	Africa|hCoV-19/Egypt/CUNCI-HGC004/2020|EPI ISL 468048|B.1|Egypt|2020-05-02	0.0002095118	Africa
Africa|hCoV-19/DRC/11676/2020|EPI ISL 527531|B.1|Democratic Republic of the Congo|2020-05-26	Africa|hCoV-19/Egypt/CUNCI-HGC004/2020|EPI ISL 468048|B.1|Egypt|2020-05-02	0.0003858411	Africa
Africa|hCoV-19/DRC/11677/2020|EPI ISL 527515|B.1.214|Democratic Republic of the Congo|2020-05-26	Africa|hCoV-19/Egypt/CUNCI-HGC004/2020|EPI ISL 468048|B.1|Egypt|2020-05-02	0.0003464261	Africa
Africa|hCoV-19/DRC/11732/2020|EPI ISL 527536|B.1.214|Democratic Republic of the Congo|2020-05-26	Africa|hCoV-19/Egypt/CUNCI-HGC004/2020|EPI ISL 468048|B.1|Egypt|2020-05-02	0.0002094511	Africa
Africa|hCoV-19/DRC/11733/2020|EPI ISL 527571|B.1.149|Democratic Republic of the Congo|2020-05-26	Africa|hCoV-19/Egypt/CUNCI-HGC004/2020|EPI ISL 468048|B.1|Egypt|2020-05-02	0.0002374496	Africa
Africa|hCoV-19/DRC/11806/2020|EPI ISL 527572|B.1.214|Democratic Republic of the Congo|2020-05-26	Africa|hCoV-19/Egypt/CUNCI-HGC004/2020|EPI ISL 468048|B.1|Egypt|2020-05-02	0.0003407995	Africa
Africa|hCoV-19/DRC/1234/2020|EPI ISL 429258|B.1.5|Democratic Republic of the Congo|2020-04-06	Africa|hCoV-19/Egypt/CUNCI-HGC004/2020|EPI ISL 468048|B.1|Egypt|2020-05-02	0.0001071049	Africa
Africa|hCoV-19/DRC/1249/2020|EPI ISL 429259|B.1.5|Democratic Republic of the Congo|2020-04-06	Africa|hCoV-19/Egypt/CUNCI-HGC004/2020|EPI ISL 468048|B.1|Egypt|2020-05-02	0.0001021914	Africa
Africa|hCoV-19/DRC/1319/2020|EPI ISL 431011|B.1.128|Democratic Republic of the Congo|2020-04-07	Africa|hCoV-19/Egypt/CUNCI-HGC004/2020|EPI ISL 468048|B.1|Egypt|2020-05-02	0.0002381336	Africa
Africa|hCoV-19/DRC/1324/2020|EPI ISL 435033|B.1.128|Democratic Republic of the Congo|2020-04-07	Africa|hCoV-19/Egypt/CUNCI-HGC004/2020|EPI ISL 468048|B.1|Egypt|2020-05-02	0.0002364767	Africa
Africa|hCoV-19/DRC/1326/2020|EPI ISL 435116|B.1|Democratic Republic of the Congo|2020-04-07	Africa|hCoV-19/Egypt/CUNCI-HGC004/2020|EPI ISL 468048|B.1|Egypt|2020-05-02	0.0002076579	Africa
Africa|hCoV-19/DRC/1375/2020|EPI ISL 435117|B.1.1.1|Democratic Republic of the Congo|2020-04-07	Africa|hCoV-19/Egypt/CUNCI-HGC004/2020|EPI ISL 468048|B.1|Egypt|2020-05-02	0.0003797878	Africa
Africa|hCoV-19/DRC/1376/2020|EPI ISL 431012|B.1.1.1|Democratic Republic of the Congo|2020-04-07	Africa|hCoV-19/Egypt/CUNCI-HGC004/2020|EPI ISL 468048|B.1|Egypt|2020-05-02	0.0003423040	Africa
Africa|hCoV-19/DRC/1377/2020|EPI ISL 434678|B.1.1.1|Democratic Republic of the Congo|2020-04-07	Africa|hCoV-19/Egypt/CUNCI-HGC004/2020|EPI ISL 468048|B.1|Egypt|2020-05-02	0.0003053265	Africa
Africa|hCoV-19/DRC/1378/2020|EPI ISL 435118|B.1.1.1|Democratic Republic of the Congo|2020-04-07	Africa|hCoV-19/Egypt/CUNCI-HGC004/2020|EPI ISL 468048|B.1|Egypt|2020-05-02	0.0003410832	Africa
Africa|hCoV-19/DRC/1382/2020|EPI ISL 435113|B.1.1.1|Democratic Republic of the Congo|2020-04-07	Africa|hCoV-19/Egypt/CUNCI-HGC004/2020|EPI ISL 468048|B.1|Egypt|2020-05-02	0.0003478034	Africa
Africa|hCoV-19/DRC/1397/2020|EPI ISL 434679|B.1.1.1|Democratic Republic of the Congo|2020-04-07	Africa|hCoV-19/Egypt/CUNCI-HGC004/2020|EPI ISL 468048|B.1|Egypt|2020-05-02	0.0003415909	Africa
Africa|hCoV-19/DRC/1398/2020|EPI ISL 435114|B.1.1.1|Democratic Republic of the Congo|2020-04-07	Africa|hCoV-19/Egypt/CUNCI-HGC004/2020|EPI ISL 468048|B.1|Egypt|2020-05-02	0.0003036169	Africa
Africa|hCoV-19/DRC/1422/2020|EPI ISL 434680|B.1.149|Democratic Republic of the Congo|2020-04-08	Africa|hCoV-19/Egypt/CUNCI-HGC004/2020|EPI ISL 468048|B.1|Egypt|2020-05-02	0.0002414005	Africa
Africa|hCoV-19/DRC/1423/2020|EPI ISL 434710|B.1.149|Democratic Republic of the Congo|2020-04-08	Africa|hCoV-19/Egypt/CUNCI-HGC004/2020|EPI ISL 468048|B.1|Egypt|2020-05-02	0.0002023457	Africa
Africa|hCoV-19/DRC/1486/2020|EPI ISL 434711|B.1|Democratic Republic of the Congo|2020-04-08	Africa|hCoV-19/Egypt/CUNCI-HGC004/2020|EPI ISL 468048|B.1|Egypt|2020-05-02	0.0001747194	Africa
Africa|hCoV-19/DRC/1516/2020|EPI ISL 435032|B.1.5|Democratic Republic of the Congo|2020-04-09	Africa|hCoV-19/Egypt/CUNCI-HGC004/2020|EPI ISL 468048|B.1|Egypt|2020-05-02	0.0001345048	Africa
Africa|hCoV-19/DRC/1565/2020|EPI ISL 434681|B.1|Democratic Republic of the Congo|2020-04-09	Africa|hCoV-19/Egypt/CUNCI-HGC004/2020|EPI ISL 468048|B.1|Egypt|2020-05-02	0.0001714683	Africa
Africa|hCoV-19/DRC/158/2020|EPI ISL 417950|B.40|Democratic Republic of the Congo|2020-03-20	Africa|hCoV-19/Egypt/CUNCI-HGC004/2020|EPI ISL 468048|B.1|Egypt|2020-05-02	0.0004372790	Africa
Africa|hCoV-19/DRC/1715/2020|EPI ISL 435156|B.1.84|Democratic Republic of the Congo|2020-04-10	Africa|hCoV-19/Egypt/CUNCI-HGC004/2020|EPI ISL 468048|B.1|Egypt|2020-05-02	0.0002038012	Africa
Africa|hCoV-19/DRC/1767/2020|EPI ISL 435157|B.1.5|Democratic Republic of the Congo|2020-04-10	Africa|hCoV-19/Egypt/CUNCI-HGC004/2020|EPI ISL 468048|B.1|Egypt|2020-05-02	0.0001401628	Africa
Africa|hCoV-19/DRC/1779/2020|EPI ISL 435158|C.14|Democratic Republic of the Congo|2020-04-10	Africa|hCoV-19/Egypt/CUNCI-HGC004/2020|EPI ISL 468048|B.1|Egypt|2020-05-02	0.0004178068	Africa
Africa|hCoV-19/DRC/191/2020|EPI ISL 417955|B.1.128|Democratic Republic of the Congo|2020-03-21	Africa|hCoV-19/Egypt/CUNCI-HGC004/2020|EPI ISL 468048|B.1|Egypt|2020-05-02	0.0002356283	Africa
Africa|hCoV-19/DRC/1952/2020|EPI ISL 435159|B.1.5|Democratic Republic of the Congo|2020-04-11	Africa|hCoV-19/Egypt/CUNCI-HGC004/2020|EPI ISL 468048|B.1|Egypt|2020-05-02	0.0001386343	Africa
Africa|hCoV-19/DRC/1982/2020|EPI ISL 435160|B.1|Democratic Republic of the Congo|2020-04-12	Africa|hCoV-19/Egypt/CUNCI-HGC004/2020|EPI ISL 468048|B.1|Egypt|2020-05-02	0.0001380160	Africa
Africa|hCoV-19/DRC/2047/2020|EPI ISL 435161|B.1.1.1|Democratic Republic of the Congo|2020-04-12	Africa|hCoV-19/Egypt/CUNCI-HGC004/2020|EPI ISL 468048|B.1|Egypt|2020-05-02	0.0003086239	Africa
Africa|hCoV-19/DRC/2063/2020|EPI ISL 435162|B.1|Democratic Republic of the Congo|2020-04-12	Africa|hCoV-19/Egypt/CUNCI-HGC004/2020|EPI ISL 468048|B.1|Egypt|2020-05-02	0.0001381113	Africa
Africa|hCoV-19/DRC/2120/2020|EPI ISL 435163|B.1.149|Democratic Republic of the Congo|2020-04-12	Africa|hCoV-19/Egypt/CUNCI-HGC004/2020|EPI ISL 468048|B.1|Egypt|2020-05-02	0.0002036780	Africa
Africa|hCoV-19/DRC/2121/2020|EPI ISL 435164|B.1.149|Democratic Republic of the Congo|2020-04-12	Africa|hCoV-19/Egypt/CUNCI-HGC004/2020|EPI ISL 468048|B.1|Egypt|2020-05-02	0.0002068655	Africa
Africa|hCoV-19/DRC/2122/2020|EPI ISL 435165|B.1.149|Democratic Republic of the Congo|2020-04-13	Africa|hCoV-19/Egypt/CUNCI-HGC004/2020|EPI ISL 468048|B.1|Egypt|2020-05-02	0.0002805616	Africa
Africa|hCoV-19/DRC/2125/2020|EPI ISL 435166|B.1.149|Democratic Republic of the Congo|2020-04-13	Africa|hCoV-19/Egypt/CUNCI-HGC004/2020|EPI ISL 468048|B.1|Egypt|2020-05-02	0.0002074591	Africa
Africa|hCoV-19/DRC/2128/2020|EPI ISL 435167|B.1|Democratic Republic of the Congo|2020-04-13	Africa|hCoV-19/Egypt/CUNCI-HGC004/2020|EPI ISL 468048|B.1|Egypt|2020-05-02	0.0001410374	Africa
Africa|hCoV-19/DRC/2133/2020|EPI ISL 435168|B.1.128|Democratic Republic of the Congo|2020-04-13	Africa|hCoV-19/Egypt/CUNCI-HGC004/2020|EPI ISL 468048|B.1|Egypt|2020-05-02	0.0002449803	Africa
Africa|hCoV-19/DRC/214/2020|EPI ISL 420030|B.1.6|Democratic Republic of the Congo|2020-03-21	Africa|hCoV-19/Egypt/CUNCI-HGC004/2020|EPI ISL 468048|B.1|Egypt|2020-05-02	0.0001349162	Africa
Africa|hCoV-19/DRC/215/2020|EPI ISL 420031|B.1.1.1|Democratic Republic of the Congo|2020-03-21	Africa|hCoV-19/Egypt/CUNCI-HGC004/2020|EPI ISL 468048|B.1|Egypt|2020-05-02	0.0003428604	Africa
Africa|hCoV-19/DRC/2169/2020|EPI ISL 436194|B.1.5|Democratic Republic of the Congo|2020-04-13	Africa|hCoV-19/Egypt/CUNCI-HGC004/2020|EPI ISL 468048|B.1|Egypt|2020-05-02	0.0001399506	Africa
Africa|hCoV-19/DRC/2299/2020|EPI ISL 436412|B.1.5|Democratic Republic of the Congo|2020-04-14	Africa|hCoV-19/Egypt/CUNCI-HGC004/2020|EPI ISL 468048|B.1|Egypt|2020-05-02	0.0001695981	Africa
Africa|hCoV-19/DRC/236/2020|EPI ISL 420032|B.1.128|Democratic Republic of the Congo|2020-03-22	Africa|hCoV-19/Egypt/CUNCI-HGC004/2020|EPI ISL 468048|B.1|Egypt|2020-05-02	0.0002359166	Africa
Africa|hCoV-19/DRC/2363/2020|EPI ISL 437194|B.1.84|Democratic Republic of the Congo|2020-04-14	Africa|hCoV-19/Egypt/CUNCI-HGC004/2020|EPI ISL 468048|B.1|Egypt|2020-05-02	0.0001695907	Africa
Africa|hCoV-19/DRC/2384/2020|EPI ISL 437196|B.1.149|Democratic Republic of the Congo|2020-04-14	Africa|hCoV-19/Egypt/CUNCI-HGC004/2020|EPI ISL 468048|B.1|Egypt|2020-05-02	0.0002072728	Africa
Africa|hCoV-19/DRC/241/2020|EPI ISL 420033|B.1.1.75|Democratic Republic of the Congo|2020-03-22	Africa|hCoV-19/Egypt/CUNCI-HGC004/2020|EPI ISL 468048|B.1|Egypt|2020-05-02	0.0002696634	Africa
Africa|hCoV-19/DRC/243/2020|EPI ISL 420034|B.1|Democratic Republic of the Congo|2020-03-22	Africa|hCoV-19/Egypt/CUNCI-HGC004/2020|EPI ISL 468048|B.1|Egypt|2020-05-02	0.0001722775	Africa
Africa|hCoV-19/DRC/248/2020|EPI ISL 420035|B.1.5|Democratic Republic of the Congo|2020-03-22	Africa|hCoV-19/Egypt/CUNCI-HGC004/2020|EPI ISL 468048|B.1|Egypt|2020-05-02	0.0001010965	Africa
Africa|hCoV-19/DRC/2496/2020|EPI ISL 437337|B.1.149|Democratic Republic of the Congo|2020-04-15	Africa|hCoV-19/Egypt/CUNCI-HGC004/2020|EPI ISL 468048|B.1|Egypt|2020-05-02	0.0002354081	Africa
Africa|hCoV-19/DRC/2529/2020|EPI ISL 437338|B.1.178|Democratic Republic of the Congo|2020-04-15	Africa|hCoV-19/Egypt/CUNCI-HGC004/2020|EPI ISL 468048|B.1|Egypt|2020-05-02	0.0001681345	Africa
Africa|hCoV-19/DRC/253/2020|EPI ISL 420838|B.1.5|Democratic Republic of the Congo|2020-03-22	Africa|hCoV-19/Egypt/CUNCI-HGC004/2020|EPI ISL 468048|B.1|Egypt|2020-05-02	0.0001014658	Africa
Africa|hCoV-19/DRC/2536/2020|EPI ISL 437339|B.1|Democratic Republic of the Congo|2020-04-15	Africa|hCoV-19/Egypt/CUNCI-HGC004/2020|EPI ISL 468048|B.1|Egypt|2020-05-02	0.0001681345	Africa
Africa|hCoV-19/DRC/254/2020|EPI ISL 420839|B.1|Democratic Republic of the Congo|2020-03-22	Africa|hCoV-19/Egypt/CUNCI-HGC004/2020|EPI ISL 468048|B.1|Egypt|2020-05-02	0.0001704397	Africa
Africa|hCoV-19/DRC/2563/2020|EPI ISL 437340|B.1.9|Democratic Republic of the Congo|2020-04-15	Africa|hCoV-19/Egypt/CUNCI-HGC004/2020|EPI ISL 468048|B.1|Egypt|2020-05-02	0.0004035973	Africa
Africa|hCoV-19/DRC/2580/2020|EPI ISL 437341|B.1.5|Democratic Republic of the Congo|2020-04-15	Africa|hCoV-19/Egypt/CUNCI-HGC004/2020|EPI ISL 468048|B.1|Egypt|2020-05-02	0.0001352675	Africa
Africa|hCoV-19/DRC/2644/2020|EPI ISL 437342|B.1.84|Democratic Republic of the Congo|2020-04-15	Africa|hCoV-19/Egypt/CUNCI-HGC004/2020|EPI ISL 468048|B.1|Egypt|2020-05-02	0.0002387563	Africa
Africa|hCoV-19/DRC/2670/2020|EPI ISL 437343|B.1.9|Democratic Republic of the Congo|2020-04-15	Africa|hCoV-19/Egypt/CUNCI-HGC004/2020|EPI ISL 468048|B.1|Egypt|2020-05-02	0.0004372683	Africa
Africa|hCoV-19/DRC/2727/2020|EPI ISL 437344|B.1|Democratic Republic of the Congo|2020-04-16	Africa|hCoV-19/Egypt/CUNCI-HGC004/2020|EPI ISL 468048|B.1|Egypt|2020-05-02	0.0001369343	Africa
Africa|hCoV-19/DRC/2728/2020|EPI ISL 437345|B.1.84|Democratic Republic of the Congo|2020-04-16	Africa|hCoV-19/Egypt/CUNCI-HGC004/2020|EPI ISL 468048|B.1|Egypt|2020-05-02	0.0002066902	Africa
Africa|hCoV-19/DRC/2813/2020|EPI ISL 437346|C.14|Democratic Republic of the Congo|2020-04-16	Africa|hCoV-19/Egypt/CUNCI-HGC004/2020|EPI ISL 468048|B.1|Egypt|2020-05-02	0.0004375394	Africa
Africa|hCoV-19/DRC/2819/2020|EPI ISL 437347|B.1|Democratic Republic of the Congo|2020-04-16	Africa|hCoV-19/Egypt/CUNCI-HGC004/2020|EPI ISL 468048|B.1|Egypt|2020-05-02	0.0002061507	Africa
Africa|hCoV-19/DRC/2827/2020|EPI ISL 437348|B.1|Democratic Republic of the Congo|2020-04-16	Africa|hCoV-19/Egypt/CUNCI-HGC004/2020|EPI ISL 468048|B.1|Egypt|2020-05-02	0.0001344990	Africa
Africa|hCoV-19/DRC/2855/2020|EPI ISL 437350|B.1|Democratic Republic of the Congo|2020-04-16	Africa|hCoV-19/Egypt/CUNCI-HGC004/2020|EPI ISL 468048|B.1|Egypt|2020-05-02	0.0001681418	Africa
Africa|hCoV-19/DRC/2864/2020|EPI ISL 437351|B.1|Democratic Republic of the Congo|2020-04-16	Africa|hCoV-19/Egypt/CUNCI-HGC004/2020|EPI ISL 468048|B.1|Egypt|2020-05-02	0.0001684970	Africa
Africa|hCoV-19/DRC/2904/2020|EPI ISL 437352|B.1|Democratic Republic of the Congo|2020-04-17	Africa|hCoV-19/Egypt/CUNCI-HGC004/2020|EPI ISL 468048|B.1|Egypt|2020-05-02	0.0001345049	Africa
Africa|hCoV-19/DRC/2938/2020|EPI ISL 437353|B.1.275|Democratic Republic of the Congo|2020-04-17	Africa|hCoV-19/Egypt/CUNCI-HGC004/2020|EPI ISL 468048|B.1|Egypt|2020-05-02	0.0003478468	Africa
Africa|hCoV-19/DRC/2939/2020|EPI ISL 437354|B.1|Democratic Republic of the Congo|2020-04-17	Africa|hCoV-19/Egypt/CUNCI-HGC004/2020|EPI ISL 468048|B.1|Egypt|2020-05-02	0.0002695970	Africa
Africa|hCoV-19/DRC/2942/2020|EPI ISL 437355|B.1|Democratic Republic of the Congo|2020-04-17	Africa|hCoV-19/Egypt/CUNCI-HGC004/2020|EPI ISL 468048|B.1|Egypt|2020-05-02	0.0002765022	Africa
Africa|hCoV-19/DRC/299/2020|EPI ISL 420840|B.4|Democratic Republic of the Congo|2020-03-20	Africa|hCoV-19/Egypt/CUNCI-HGC004/2020|EPI ISL 468048|B.1|Egypt|2020-05-02	0.0005815087	Africa
Africa|hCoV-19/DRC/300/2020|EPI ISL 420841|A|Democratic Republic of the Congo|2020-03-22	Africa|hCoV-19/Egypt/CUNCI-HGC004/2020|EPI ISL 468048|B.1|Egypt|2020-05-02	0.0004066870	Africa
Africa|hCoV-19/DRC/3041/2020|EPI ISL 437356|B.1|Democratic Republic of the Congo|2020-04-18	Africa|hCoV-19/Egypt/CUNCI-HGC004/2020|EPI ISL 468048|B.1|Egypt|2020-05-02	0.0002026013	Africa
Africa|hCoV-19/DRC/307/2020|EPI ISL 420842|B.1.9|Democratic Republic of the Congo|2020-03	Africa|hCoV-19/Egypt/CUNCI-HGC004/2020|EPI ISL 468048|B.1|Egypt|2020-05-02	0.0002424178	Africa
Africa|hCoV-19/DRC/3070/2020|EPI ISL 437357|B.1.214|Democratic Republic of the Congo|2020-04-18	Africa|hCoV-19/Egypt/CUNCI-HGC004/2020|EPI ISL 468048|B.1|Egypt|2020-05-02	0.0002705241	Africa
Africa|hCoV-19/DRC/3089/2020|EPI ISL 437358|B.1.84|Democratic Republic of the Congo|2020-04-19	Africa|hCoV-19/Egypt/CUNCI-HGC004/2020|EPI ISL 468048|B.1|Egypt|2020-05-02	0.0002020263	Africa
Africa|hCoV-19/DRC/3440/2020|EPI ISL 447597|B.1.84|Democratic Republic of the Congo|2020-04-22	Africa|hCoV-19/Egypt/CUNCI-HGC004/2020|EPI ISL 468048|B.1|Egypt|2020-05-02	0.0002041917	Africa
Africa|hCoV-19/DRC/3451/2020|EPI ISL 447598|B.1.178|Democratic Republic of the Congo|2020-04-22	Africa|hCoV-19/Egypt/CUNCI-HGC004/2020|EPI ISL 468048|B.1|Egypt|2020-05-02	0.0002384199	Africa
Africa|hCoV-19/DRC/3453/2020|EPI ISL 447599|B.1.84|Democratic Republic of the Congo|2020-04-22	Africa|hCoV-19/Egypt/CUNCI-HGC004/2020|EPI ISL 468048|B.1|Egypt|2020-05-02	0.0002043168	Africa
Africa|hCoV-19/DRC/3481/2020|EPI ISL 447600|B.1|Democratic Republic of the Congo|2020-04-22	Africa|hCoV-19/Egypt/CUNCI-HGC004/2020|EPI ISL 468048|B.1|Egypt|2020-05-02	0.0001397550	Africa
Africa|hCoV-19/DRC/3482/2020|EPI ISL 447601|B.1|Democratic Republic of the Congo|2020-04-22	Africa|hCoV-19/Egypt/CUNCI-HGC004/2020|EPI ISL 468048|B.1|Egypt|2020-05-02	0.0001716884	Africa
Africa|hCoV-19/DRC/3483/2020|EPI ISL 447602|B.1|Democratic Republic of the Congo|2020-04-22	Africa|hCoV-19/Egypt/CUNCI-HGC004/2020|EPI ISL 468048|B.1|Egypt|2020-05-02	0.0001395357	Africa
Africa|hCoV-19/DRC/3490/2020|EPI ISL 447603|B.1|Democratic Republic of the Congo|2020-04-22	Africa|hCoV-19/Egypt/CUNCI-HGC004/2020|EPI ISL 468048|B.1|Egypt|2020-05-02	0.0001705025	Africa
Africa|hCoV-19/DRC/3504/2020|EPI ISL 447604|B.1.149|Democratic Republic of the Congo|2020-04-23	Africa|hCoV-19/Egypt/CUNCI-HGC004/2020|EPI ISL 468048|B.1|Egypt|2020-05-02	0.0002095183	Africa
Africa|hCoV-19/DRC/352/2020|EPI ISL 420850|B.1.5|Democratic Republic of the Congo|2020-03	Africa|hCoV-19/Egypt/CUNCI-HGC004/2020|EPI ISL 468048|B.1|Egypt|2020-05-02	0.0001362501	Africa
Africa|hCoV-19/DRC/353/2020|EPI ISL 420843|B.1.5|Democratic Republic of the Congo|2020-03	Africa|hCoV-19/Egypt/CUNCI-HGC004/2020|EPI ISL 468048|B.1|Egypt|2020-05-02	0.0001022506	Africa
Africa|hCoV-19/DRC/355/2020|EPI ISL 420844|B.1|Democratic Republic of the Congo|2020-03	Africa|hCoV-19/Egypt/CUNCI-HGC004/2020|EPI ISL 468048|B.1|Egypt|2020-05-02	0.0001349026	Africa
Africa|hCoV-19/DRC/3552/2020|EPI ISL 447605|B.1.84|Democratic Republic of the Congo|2020-04-23	Africa|hCoV-19/Egypt/CUNCI-HGC004/2020|EPI ISL 468048|B.1|Egypt|2020-05-02	0.0002067644	Africa
Africa|hCoV-19/DRC/3595/2020|EPI ISL 447606|B.1.5|Democratic Republic of the Congo|2020-04-23	Africa|hCoV-19/Egypt/CUNCI-HGC004/2020|EPI ISL 468048|B.1|Egypt|2020-05-02	0.0001358555	Africa
Africa|hCoV-19/DRC/3632/2020|EPI ISL 447607|B.1.5|Democratic Republic of the Congo|2020-04-23	Africa|hCoV-19/Egypt/CUNCI-HGC004/2020|EPI ISL 468048|B.1|Egypt|2020-05-02	0.0001362845	Africa
Africa|hCoV-19/DRC/3633/2020|EPI ISL 447230|B.1.5|Democratic Republic of the Congo|2020-04-23	Africa|hCoV-19/Egypt/CUNCI-HGC004/2020|EPI ISL 468048|B.1|Egypt|2020-05-02	0.0001375827	Africa
Africa|hCoV-19/DRC/3653/2020|EPI ISL 447231|B.1.128|Democratic Republic of the Congo|2020-04-23	Africa|hCoV-19/Egypt/CUNCI-HGC004/2020|EPI ISL 468048|B.1|Egypt|2020-05-02	0.0003040568	Africa
Africa|hCoV-19/DRC/3659/2020|EPI ISL 447232|B.1.128|Democratic Republic of the Congo|2020-04-23	Africa|hCoV-19/Egypt/CUNCI-HGC004/2020|EPI ISL 468048|B.1|Egypt|2020-05-02	0.0003043345	Africa
Africa|hCoV-19/DRC/3661/2020|EPI ISL 447233|B.1.128|Democratic Republic of the Congo|2020-04-23	Africa|hCoV-19/Egypt/CUNCI-HGC004/2020|EPI ISL 468048|B.1|Egypt|2020-05-02	0.0003069287	Africa
Africa|hCoV-19/DRC/3662/2020|EPI ISL 447234|B.1.128|Democratic Republic of the Congo|2020-04-23	Africa|hCoV-19/Egypt/CUNCI-HGC004/2020|EPI ISL 468048|B.1|Egypt|2020-05-02	0.0003066986	Africa
Africa|hCoV-19/DRC/3664/2020|EPI ISL 447235|B.1.128|Democratic Republic of the Congo|2020-04-23	Africa|hCoV-19/Egypt/CUNCI-HGC004/2020|EPI ISL 468048|B.1|Egypt|2020-05-02	0.0003067509	Africa
Africa|hCoV-19/DRC/3683/2020|EPI ISL 447236|B.1.5|Democratic Republic of the Congo|2020-04-24	Africa|hCoV-19/Egypt/CUNCI-HGC004/2020|EPI ISL 468048|B.1|Egypt|2020-05-02	0.0002044553	Africa
Africa|hCoV-19/DRC/3688/2020|EPI ISL 447237|B.1.128|Democratic Republic of the Congo|2020-04-24	Africa|hCoV-19/Egypt/CUNCI-HGC004/2020|EPI ISL 468048|B.1|Egypt|2020-05-02	0.0003057403	Africa
Africa|hCoV-19/DRC/376/2020|EPI ISL 420851|B.1.6|Democratic Republic of the Congo|2020-03-25	Africa|hCoV-19/Egypt/CUNCI-HGC004/2020|EPI ISL 468048|B.1|Egypt|2020-05-02	0.0002037016	Africa
Africa|hCoV-19/DRC/3764/2020|EPI ISL 447238|B.1.84|Democratic Republic of the Congo|2020-04-24	Africa|hCoV-19/Egypt/CUNCI-HGC004/2020|EPI ISL 468048|B.1|Egypt|2020-05-02	0.0002382017	Africa
Africa|hCoV-19/DRC/3768/2020|EPI ISL 447239|B.1.84|Democratic Republic of the Congo|2020-04-24	Africa|hCoV-19/Egypt/CUNCI-HGC004/2020|EPI ISL 468048|B.1|Egypt|2020-05-02	0.0002043258	Africa
Africa|hCoV-19/DRC/3778/2020|EPI ISL 447240|B.1.128|Democratic Republic of the Congo|2020-04-24	Africa|hCoV-19/Egypt/CUNCI-HGC004/2020|EPI ISL 468048|B.1|Egypt|2020-05-02	0.0003053151	Africa
Africa|hCoV-19/DRC/3787/2020|EPI ISL 447241|B.1|Democratic Republic of the Congo|2020-04-24	Africa|hCoV-19/Egypt/CUNCI-HGC004/2020|EPI ISL 468048|B.1|Egypt|2020-05-02	0.0001733747	Africa
Africa|hCoV-19/DRC/3791/2020|EPI ISL 447242|B.1|Democratic Republic of the Congo|2020-04-24	Africa|hCoV-19/Egypt/CUNCI-HGC004/2020|EPI ISL 468048|B.1|Egypt|2020-05-02	0.0002108316	Africa
Africa|hCoV-19/DRC/3803/2020|EPI ISL 447243|B.1|Democratic Republic of the Congo|2020-04-24	Africa|hCoV-19/Egypt/CUNCI-HGC004/2020|EPI ISL 468048|B.1|Egypt|2020-05-02	0.0001394725	Africa
Africa|hCoV-19/DRC/3806/2020|EPI ISL 447244|B.1|Democratic Republic of the Congo|2020-04-24	Africa|hCoV-19/Egypt/CUNCI-HGC004/2020|EPI ISL 468048|B.1|Egypt|2020-05-02	0.0001394627	Africa
Africa|hCoV-19/DRC/3827/2020|EPI ISL 447245|B.1|Democratic Republic of the Congo|2020-04-24	Africa|hCoV-19/Egypt/CUNCI-HGC004/2020|EPI ISL 468048|B.1|Egypt|2020-05-02	0.0002385092	Africa
Africa|hCoV-19/DRC/3829/2020|EPI ISL 447246|B.1|Democratic Republic of the Congo|2020-04-24	Africa|hCoV-19/Egypt/CUNCI-HGC004/2020|EPI ISL 468048|B.1|Egypt|2020-05-02	0.0002047112	Africa
Africa|hCoV-19/DRC/3834/2020|EPI ISL 447247|A|Democratic Republic of the Congo|2020-04-25	Africa|hCoV-19/Egypt/CUNCI-HGC004/2020|EPI ISL 468048|B.1|Egypt|2020-05-02	0.0004801526	Africa
Africa|hCoV-19/DRC/3837/2020|EPI ISL 447248|B.1.128|Democratic Republic of the Congo|2020-04-25	Africa|hCoV-19/Egypt/CUNCI-HGC004/2020|EPI ISL 468048|B.1|Egypt|2020-05-02	0.0003065523	Africa
Africa|hCoV-19/DRC/3841/2020|EPI ISL 447249|B.1.128|Democratic Republic of the Congo|2020-04-25	Africa|hCoV-19/Egypt/CUNCI-HGC004/2020|EPI ISL 468048|B.1|Egypt|2020-05-02	0.0003398372	Africa
Africa|hCoV-19/DRC/3842/2020|EPI ISL 471396|B.1.128|Democratic Republic of the Congo|2020-04-25	Africa|hCoV-19/Egypt/CUNCI-HGC004/2020|EPI ISL 468048|B.1|Egypt|2020-05-02	0.0003363402	Africa
Africa|hCoV-19/DRC/3846/2020|EPI ISL 471397|B.1.84|Democratic Republic of the Congo|2020-04-25	Africa|hCoV-19/Egypt/CUNCI-HGC004/2020|EPI ISL 468048|B.1|Egypt|2020-05-02	0.0002690378	Africa
Africa|hCoV-19/DRC/3937/2020|EPI ISL 471398|B.1|Democratic Republic of the Congo|2020-04-25	Africa|hCoV-19/Egypt/CUNCI-HGC004/2020|EPI ISL 468048|B.1|Egypt|2020-05-02	0.0002354033	Africa
Africa|hCoV-19/DRC/3941/2020|EPI ISL 471399|B.1.128|Democratic Republic of the Congo|2020-04-25	Africa|hCoV-19/Egypt/CUNCI-HGC004/2020|EPI ISL 468048|B.1|Egypt|2020-05-02	0.0003059865	Africa
Africa|hCoV-19/DRC/3947/2020|EPI ISL 471400|B.1.214|Democratic Republic of the Congo|2020-04-25	Africa|hCoV-19/Egypt/CUNCI-HGC004/2020|EPI ISL 468048|B.1|Egypt|2020-05-02	0.0003363187	Africa
Africa|hCoV-19/DRC/3949/2020|EPI ISL 471401|B.1.84|Democratic Republic of the Congo|2020-04-26	Africa|hCoV-19/Egypt/CUNCI-HGC004/2020|EPI ISL 468048|B.1|Egypt|2020-05-02	0.0001694758	Africa
Africa|hCoV-19/DRC/396/2020|EPI ISL 420852|B.1.6|Democratic Republic of the Congo|2020-03-26	Africa|hCoV-19/Egypt/CUNCI-HGC004/2020|EPI ISL 468048|B.1|Egypt|2020-05-02	0.0001695809	Africa
Africa|hCoV-19/DRC/397/2020|EPI ISL 420845|B.1.6|Democratic Republic of the Congo|2020-03-26	Africa|hCoV-19/Egypt/CUNCI-HGC004/2020|EPI ISL 468048|B.1|Egypt|2020-05-02	0.0001683592	Africa
Africa|hCoV-19/DRC/400/2020|EPI ISL 420846|B.1.5|Democratic Republic of the Congo|2020-03	Africa|hCoV-19/Egypt/CUNCI-HGC004/2020|EPI ISL 468048|B.1|Egypt|2020-05-02	0.0001350165	Africa
Africa|hCoV-19/DRC/4012/2020|EPI ISL 471402|B.1|Democratic Republic of the Congo|2020-04-26	Africa|hCoV-19/Egypt/CUNCI-HGC004/2020|EPI ISL 468048|B.1|Egypt|2020-05-02	0.0002690378	Africa
Africa|hCoV-19/DRC/402/2020|EPI ISL 420853|B.1|Democratic Republic of the Congo|2020-03-26	Africa|hCoV-19/Egypt/CUNCI-HGC004/2020|EPI ISL 468048|B.1|Egypt|2020-05-02	0.0001762817	Africa
Africa|hCoV-19/DRC/4020/2020|EPI ISL 471403|B.1.5|Democratic Republic of the Congo|2020-04-26	Africa|hCoV-19/Egypt/CUNCI-HGC004/2020|EPI ISL 468048|B.1|Egypt|2020-05-02	0.0002017699	Africa
Africa|hCoV-19/DRC/4026/2020|EPI ISL 471404|B.1.84|Democratic Republic of the Congo|2020-04-27	Africa|hCoV-19/Egypt/CUNCI-HGC004/2020|EPI ISL 468048|B.1|Egypt|2020-05-02	0.0001688920	Africa
Africa|hCoV-19/DRC/4060/2020|EPI ISL 471405|B.1|Democratic Republic of the Congo|2020-04-27	Africa|hCoV-19/Egypt/CUNCI-HGC004/2020|EPI ISL 468048|B.1|Egypt|2020-05-02	0.0002358657	Africa
Africa|hCoV-19/DRC/4075/2020|EPI ISL 471406|B.1.214|Democratic Republic of the Congo|2020-04-27	Africa|hCoV-19/Egypt/CUNCI-HGC004/2020|EPI ISL 468048|B.1|Egypt|2020-05-02	0.0003053285	Africa
Africa|hCoV-19/DRC/4084/2020|EPI ISL 471407|B.1.214|Democratic Republic of the Congo|2020-04-27	Africa|hCoV-19/Egypt/CUNCI-HGC004/2020|EPI ISL 468048|B.1|Egypt|2020-05-02	0.0003366584	Africa
Africa|hCoV-19/DRC/4132/2020|EPI ISL 471408|B.1|Democratic Republic of the Congo|2020-04-27	Africa|hCoV-19/Egypt/CUNCI-HGC004/2020|EPI ISL 468048|B.1|Egypt|2020-05-02	0.0002690315	Africa
Africa|hCoV-19/DRC/4141/2020|EPI ISL 471409|B.1.128|Democratic Republic of the Congo|2020-04-27	Africa|hCoV-19/Egypt/CUNCI-HGC004/2020|EPI ISL 468048|B.1|Egypt|2020-05-02	0.0003026869	Africa
Africa|hCoV-19/DRC/4145/2020|EPI ISL 471410|B.1|Democratic Republic of the Congo|2020-04-27	Africa|hCoV-19/Egypt/CUNCI-HGC004/2020|EPI ISL 468048|B.1|Egypt|2020-05-02	0.0001681311	Africa
Africa|hCoV-19/DRC/4194/2020|EPI ISL 471414|B.1.5|Democratic Republic of the Congo|2020-04-28	Africa|hCoV-19/Egypt/CUNCI-HGC004/2020|EPI ISL 468048|B.1|Egypt|2020-05-02	0.0002353978	Africa
Africa|hCoV-19/DRC/4250/2020|EPI ISL 471415|B.1.1.1|Democratic Republic of the Congo|2020-04-28	Africa|hCoV-19/Egypt/CUNCI-HGC004/2020|EPI ISL 468048|B.1|Egypt|2020-05-02	0.0004036355	Africa
Africa|hCoV-19/DRC/4279/2020|EPI ISL 514114|B.1|Democratic Republic of the Congo|2020-04-28	Africa|hCoV-19/Egypt/CUNCI-HGC004/2020|EPI ISL 468048|B.1|Egypt|2020-05-02	0.0002385360	Africa
Africa|hCoV-19/DRC/4282/2020|EPI ISL 514103|B.1.128|Democratic Republic of the Congo|2020-04-08	Africa|hCoV-19/Egypt/CUNCI-HGC004/2020|EPI ISL 468048|B.1|Egypt|2020-05-02	0.0002726526	Africa
Africa|hCoV-19/DRC/4284/2020|EPI ISL 514115|B.1.128|Democratic Republic of the Congo|2020-04-28	Africa|hCoV-19/Egypt/CUNCI-HGC004/2020|EPI ISL 468048|B.1|Egypt|2020-05-02	0.0002726247	Africa
Africa|hCoV-19/DRC/431/2020|EPI ISL 420847|B.1.147|Democratic Republic of the Congo|2020-03-26	Africa|hCoV-19/Egypt/CUNCI-HGC004/2020|EPI ISL 468048|B.1|Egypt|2020-05-02	0.0001682952	Africa
Africa|hCoV-19/DRC/4418/2020|EPI ISL 496506|B.1.128|Democratic Republic of the Congo|2020-04-29	Africa|hCoV-19/Egypt/CUNCI-HGC004/2020|EPI ISL 468048|B.1|Egypt|2020-05-02	0.0003067300	Africa
Africa|hCoV-19/DRC/4422/2020|EPI ISL 496507|B.1.128|Democratic Republic of the Congo|2020-04-29	Africa|hCoV-19/Egypt/CUNCI-HGC004/2020|EPI ISL 468048|B.1|Egypt|2020-05-02	0.0002757343	Africa
Africa|hCoV-19/DRC/4427/2020|EPI ISL 496508|B.1.128|Democratic Republic of the Congo|2020-04-29	Africa|hCoV-19/Egypt/CUNCI-HGC004/2020|EPI ISL 468048|B.1|Egypt|2020-05-02	0.0002782075	Africa
Africa|hCoV-19/DRC/4429/2020|EPI ISL 513589|B.1.128|Democratic Republic of the Congo|2020-04-29	Africa|hCoV-19/Egypt/CUNCI-HGC004/2020|EPI ISL 468048|B.1|Egypt|2020-05-02	0.0002782269	Africa
Africa|hCoV-19/DRC/4430/2020|EPI ISL 496509|B.1.128|Democratic Republic of the Congo|2020-04-29	Africa|hCoV-19/Egypt/CUNCI-HGC004/2020|EPI ISL 468048|B.1|Egypt|2020-05-02	0.0002728848	Africa
Africa|hCoV-19/DRC/4437/2020|EPI ISL 513590|B.1.128|Democratic Republic of the Congo|2020-05-02	Africa|hCoV-19/Egypt/CUNCI-HGC004/2020|EPI ISL 468048|B.1|Egypt|2020-05-02	0.0003130662	Africa
Africa|hCoV-19/DRC/4442/2020|EPI ISL 496510|B.1.128|Democratic Republic of the Congo|2020-04-29	Africa|hCoV-19/Egypt/CUNCI-HGC004/2020|EPI ISL 468048|B.1|Egypt|2020-05-02	0.0002759909	Africa
Africa|hCoV-19/DRC/4444/2020|EPI ISL 514104|B.1.128|Democratic Republic of the Congo|2020-04-29	Africa|hCoV-19/Egypt/CUNCI-HGC004/2020|EPI ISL 468048|B.1|Egypt|2020-05-02	0.0002717726	Africa
Africa|hCoV-19/DRC/445/2020|EPI ISL 420848|B.1|Democratic Republic of the Congo|2020-03	Africa|hCoV-19/Egypt/CUNCI-HGC004/2020|EPI ISL 468048|B.1|Egypt|2020-05-02	0.0001398654	Africa
Africa|hCoV-19/DRC/4501/2020|EPI ISL 513591|B.1.5|Democratic Republic of the Congo|2020-05-30	Africa|hCoV-19/Egypt/CUNCI-HGC004/2020|EPI ISL 468048|B.1|Egypt|2020-05-02	0.0001391258	Africa
Africa|hCoV-19/DRC/4516/2020|EPI ISL 487192|B.1.1.275|Democratic Republic of the Congo|2020-04-28	Africa|hCoV-19/Egypt/CUNCI-HGC004/2020|EPI ISL 468048|B.1|Egypt|2020-05-02	0.0002379449	Africa
Africa|hCoV-19/DRC/4524/2020|EPI ISL 513597|A|Democratic Republic of the Congo|2020-04-30	Africa|hCoV-19/Egypt/CUNCI-HGC004/2020|EPI ISL 468048|B.1|Egypt|2020-05-02	0.0004753392	Africa
Africa|hCoV-19/DRC/4541/2020|EPI ISL 513598|B.1|Democratic Republic of the Congo|2020-04-30	Africa|hCoV-19/Egypt/CUNCI-HGC004/2020|EPI ISL 468048|B.1|Egypt|2020-05-02	0.0002354285	Africa
Africa|hCoV-19/DRC/4551/2020|EPI ISL 513599|B.1.178|Democratic Republic of the Congo|2020-04-30	Africa|hCoV-19/Egypt/CUNCI-HGC004/2020|EPI ISL 468048|B.1|Egypt|2020-05-02	0.0003086514	Africa
Africa|hCoV-19/DRC/4561/2020|EPI ISL 513600|B.1|Democratic Republic of the Congo|2020-04-30	Africa|hCoV-19/Egypt/CUNCI-HGC004/2020|EPI ISL 468048|B.1|Egypt|2020-05-02	0.0002017566	Africa
Africa|hCoV-19/DRC/4562/2020|EPI ISL 513601|B.1.214|Democratic Republic of the Congo|2020-04-30	Africa|hCoV-19/Egypt/CUNCI-HGC004/2020|EPI ISL 468048|B.1|Egypt|2020-05-02	0.0002354033	Africa
Africa|hCoV-19/DRC/4568/2020|EPI ISL 513602|B.1|Democratic Republic of the Congo|2020-04-30	Africa|hCoV-19/Egypt/CUNCI-HGC004/2020|EPI ISL 468048|B.1|Egypt|2020-05-02	0.0002037777	Africa
Africa|hCoV-19/DRC/4578/2020|EPI ISL 513603|B.1|Democratic Republic of the Congo|2020-04-30	Africa|hCoV-19/Egypt/CUNCI-HGC004/2020|EPI ISL 468048|B.1|Egypt|2020-05-02	0.0002393957	Africa
Africa|hCoV-19/DRC/4613/2020|EPI ISL 513604|B.1.214|Democratic Republic of the Congo|2020-04-30	Africa|hCoV-19/Egypt/CUNCI-HGC004/2020|EPI ISL 468048|B.1|Egypt|2020-05-02	0.0002714473	Africa
Africa|hCoV-19/DRC/4614/2020|EPI ISL 513605|B.1|Democratic Republic of the Congo|2020-04-30	Africa|hCoV-19/Egypt/CUNCI-HGC004/2020|EPI ISL 468048|B.1|Egypt|2020-05-02	0.0003699729	Africa
Africa|hCoV-19/DRC/4631/2020|EPI ISL 513606|B.1.5|Democratic Republic of the Congo|2020-04-30	Africa|hCoV-19/Egypt/CUNCI-HGC004/2020|EPI ISL 468048|B.1|Egypt|2020-05-02	0.0003363402	Africa
Africa|hCoV-19/DRC/4633/2020|EPI ISL 513607|B.1.128|Democratic Republic of the Congo|2020-04-30	Africa|hCoV-19/Egypt/CUNCI-HGC004/2020|EPI ISL 468048|B.1|Egypt|2020-05-02	0.0003363402	Africa
Africa|hCoV-19/DRC/4642/2020|EPI ISL 513608|B.1.128|Democratic Republic of the Congo|2020-04-30	Africa|hCoV-19/Egypt/CUNCI-HGC004/2020|EPI ISL 468048|B.1|Egypt|2020-05-02	0.0003363255	Africa
Africa|hCoV-19/DRC/4647/2020|EPI ISL 513609|B.1.128|Democratic Republic of the Congo|2020-04-30	Africa|hCoV-19/Egypt/CUNCI-HGC004/2020|EPI ISL 468048|B.1|Egypt|2020-05-02	0.0003026869	Africa
Africa|hCoV-19/DRC/4653/2020|EPI ISL 513610|B.1.128|Democratic Republic of the Congo|2020-04-30	Africa|hCoV-19/Egypt/CUNCI-HGC004/2020|EPI ISL 468048|B.1|Egypt|2020-05-02	0.0003363595	Africa
Africa|hCoV-19/DRC/4681/2020|EPI ISL 514116|B.1.128|Democratic Republic of the Congo|2020-04-30	Africa|hCoV-19/Egypt/CUNCI-HGC004/2020|EPI ISL 468048|B.1|Egypt|2020-05-02	0.0002759910	Africa
Africa|hCoV-19/DRC/4683/2020|EPI ISL 514105|B.1.5|Democratic Republic of the Congo|2020-04-30	Africa|hCoV-19/Egypt/CUNCI-HGC004/2020|EPI ISL 468048|B.1|Egypt|2020-05-02	0.0002752288	Africa
Africa|hCoV-19/DRC/4685/2020|EPI ISL 514106|B.1.128|Democratic Republic of the Congo|2020-04-30	Africa|hCoV-19/Egypt/CUNCI-HGC004/2020|EPI ISL 468048|B.1|Egypt|2020-05-02	0.0003405013	Africa
Africa|hCoV-19/DRC/4690/2020|EPI ISL 514117|B.1.128|Democratic Republic of the Congo|2020-04-30	Africa|hCoV-19/Egypt/CUNCI-HGC004/2020|EPI ISL 468048|B.1|Egypt|2020-05-02	0.0003068973	Africa
Africa|hCoV-19/DRC/4693/2020|EPI ISL 514118|B.1.128|Democratic Republic of the Congo|2020-04-30	Africa|hCoV-19/Egypt/CUNCI-HGC004/2020|EPI ISL 468048|B.1|Egypt|2020-05-02	0.0003062708	Africa
Africa|hCoV-19/DRC/4694/2020|EPI ISL 514107|B.1.128|Democratic Republic of the Congo|2020-04-30	Africa|hCoV-19/Egypt/CUNCI-HGC004/2020|EPI ISL 468048|B.1|Egypt|2020-05-02	0.0003098871	Africa
Africa|hCoV-19/DRC/4720/2020|EPI ISL 514108|B.1.84|Democratic Republic of the Congo|2020-05-01	Africa|hCoV-19/Egypt/CUNCI-HGC004/2020|EPI ISL 468048|B.1|Egypt|2020-05-02	0.0002372725	Africa
Africa|hCoV-19/DRC/4785/2020|EPI ISL 514119|B.1.84|Democratic Republic of the Congo|2020-05-01	Africa|hCoV-19/Egypt/CUNCI-HGC004/2020|EPI ISL 468048|B.1|Egypt|2020-05-02	0.0003743845	Africa
Africa|hCoV-19/DRC/5019/2020|EPI ISL 496511|B.1|Democratic Republic of the Congo|2020-05-02	Africa|hCoV-19/Egypt/CUNCI-HGC004/2020|EPI ISL 468048|B.1|Egypt|2020-05-02	0.0002841281	Africa
Africa|hCoV-19/DRC/5094/2020|EPI ISL 496491|B.1.84|Democratic Republic of the Congo|2020-05-02	Africa|hCoV-19/Egypt/CUNCI-HGC004/2020|EPI ISL 468048|B.1|Egypt|2020-05-02	0.0002410972	Africa
Africa|hCoV-19/DRC/5186/2020|EPI ISL 496512|B.1|Democratic Republic of the Congo|2020-05-03	Africa|hCoV-19/Egypt/CUNCI-HGC004/2020|EPI ISL 468048|B.1|Egypt|2020-05-02	0.0002412730	Africa
Africa|hCoV-19/DRC/5187/2020|EPI ISL 513619|B.1|Democratic Republic of the Congo|2020-05-03	Africa|hCoV-19/Egypt/CUNCI-HGC004/2020|EPI ISL 468048|B.1|Egypt|2020-05-02	0.0002382517	Africa
Africa|hCoV-19/DRC/5205/2020|EPI ISL 487365|B.1.1.275|Democratic Republic of the Congo|2020-05-01	Africa|hCoV-19/Egypt/CUNCI-HGC004/2020|EPI ISL 468048|B.1|Egypt|2020-05-02	0.0002763981	Africa
Africa|hCoV-19/DRC/521/2020|EPI ISL 420854|B.1.5|Democratic Republic of the Congo|2020-03-25	Africa|hCoV-19/Egypt/CUNCI-HGC004/2020|EPI ISL 468048|B.1|Egypt|2020-05-02	0.0001014143	Africa
Africa|hCoV-19/DRC/5210/2020|EPI ISL 487369|B.1.1.275|Democratic Republic of the Congo|2020-05-01	Africa|hCoV-19/Egypt/CUNCI-HGC004/2020|EPI ISL 468048|B.1|Egypt|2020-05-02	0.0002754439	Africa
Africa|hCoV-19/DRC/523/2020|EPI ISL 420849|B.1.1.1|Democratic Republic of the Congo|2020-03-28	Africa|hCoV-19/Egypt/CUNCI-HGC004/2020|EPI ISL 468048|B.1|Egypt|2020-05-02	0.0003034123	Africa
Africa|hCoV-19/DRC/5240/2020|EPI ISL 496492|B.1|Democratic Republic of the Congo|2020-05-03	Africa|hCoV-19/Egypt/CUNCI-HGC004/2020|EPI ISL 468048|B.1|Egypt|2020-05-02	0.0001364021	Africa
Africa|hCoV-19/DRC/5377/2020|EPI ISL 496513|B.1|Democratic Republic of the Congo|2020-05-04	Africa|hCoV-19/Egypt/CUNCI-HGC004/2020|EPI ISL 468048|B.1|Egypt|2020-05-02	0.0002046045	Africa
Africa|hCoV-19/DRC/5538/2020|EPI ISL 514120|B.1|Democratic Republic of the Congo|2020-05-05	Africa|hCoV-19/Egypt/CUNCI-HGC004/2020|EPI ISL 468048|B.1|Egypt|2020-05-02	0.0002099537	Africa
Africa|hCoV-19/DRC/5651/2020|EPI ISL 496493|B.1.1.1|Democratic Republic of the Congo|2020-05-06	Africa|hCoV-19/Egypt/CUNCI-HGC004/2020|EPI ISL 468048|B.1|Egypt|2020-05-02	0.0003479084	Africa
Africa|hCoV-19/DRC/5705/2020|EPI ISL 496494|B.1.84|Democratic Republic of the Congo|2020-05-06	Africa|hCoV-19/Egypt/CUNCI-HGC004/2020|EPI ISL 468048|B.1|Egypt|2020-05-02	0.0002124638	Africa
Africa|hCoV-19/DRC/5735/2020|EPI ISL 496495|B.1.214|Democratic Republic of the Congo|2020-05-06	Africa|hCoV-19/Egypt/CUNCI-HGC004/2020|EPI ISL 468048|B.1|Egypt|2020-05-02	0.0002100817	Africa
Africa|hCoV-19/DRC/5815/2020|EPI ISL 495629|B.1.214|Democratic Republic of the Congo|2020-05-06	Africa|hCoV-19/Egypt/CUNCI-HGC004/2020|EPI ISL 468048|B.1|Egypt|2020-05-02	0.0002802904	Africa
Africa|hCoV-19/DRC/5907/2020|EPI ISL 496496|B.1.84|Democratic Republic of the Congo|2020-05-07	Africa|hCoV-19/Egypt/CUNCI-HGC004/2020|EPI ISL 468048|B.1|Egypt|2020-05-02	0.0003186902	Africa
Africa|hCoV-19/DRC/5913/2020|EPI ISL 496497|B.1|Democratic Republic of the Congo|2020-05-07	Africa|hCoV-19/Egypt/CUNCI-HGC004/2020|EPI ISL 468048|B.1|Egypt|2020-05-02	0.0002755823	Africa
Africa|hCoV-19/DRC/5927/2020|EPI ISL 496498|B.1.9|Democratic Republic of the Congo|2020-05-07	Africa|hCoV-19/Egypt/CUNCI-HGC004/2020|EPI ISL 468048|B.1|Egypt|2020-05-02	0.0004825944	Africa
Africa|hCoV-19/DRC/5957/2020|EPI ISL 496499|B.1.5|Democratic Republic of the Congo|2020-05-07	Africa|hCoV-19/Egypt/CUNCI-HGC004/2020|EPI ISL 468048|B.1|Egypt|2020-05-02	0.0001020732	Africa
Africa|hCoV-19/DRC/5964/2020|EPI ISL 496500|B.1.178|Democratic Republic of the Congo|2020-05-07	Africa|hCoV-19/Egypt/CUNCI-HGC004/2020|EPI ISL 468048|B.1|Egypt|2020-05-02	0.0001430531	Africa
Africa|hCoV-19/DRC/5996/2020|EPI ISL 496514|B.1.84|Democratic Republic of the Congo|2020-05-08	Africa|hCoV-19/Egypt/CUNCI-HGC004/2020|EPI ISL 468048|B.1|Egypt|2020-05-02	0.0002412301	Africa
Africa|hCoV-19/DRC/6026/2020|EPI ISL 513622|B.1.1.1|Democratic Republic of the Congo|2020-05-08	Africa|hCoV-19/Egypt/CUNCI-HGC004/2020|EPI ISL 468048|B.1|Egypt|2020-05-02	0.0004145703	Africa
Africa|hCoV-19/DRC/6143/2020|EPI ISL 496515|B.1|Democratic Republic of the Congo|2020-05-08	Africa|hCoV-19/Egypt/CUNCI-HGC004/2020|EPI ISL 468048|B.1|Egypt|2020-05-02	0.0001739735	Africa
Africa|hCoV-19/DRC/6151/2020|EPI ISL 513620|B.1.214|Democratic Republic of the Congo|2020-05-08	Africa|hCoV-19/Egypt/CUNCI-HGC004/2020|EPI ISL 468048|B.1|Egypt|2020-05-02	0.0002737595	Africa
Africa|hCoV-19/DRC/6163/2020|EPI ISL 513623|B.1.214|Democratic Republic of the Congo|2020-05-08	Africa|hCoV-19/Egypt/CUNCI-HGC004/2020|EPI ISL 468048|B.1|Egypt|2020-05-02	0.0002770011	Africa
Africa|hCoV-19/DRC/6203/2020|EPI ISL 514109|B.1|Democratic Republic of the Congo|2020-05-09	Africa|hCoV-19/Egypt/CUNCI-HGC004/2020|EPI ISL 468048|B.1|Egypt|2020-05-02	0.0003413600	Africa
Africa|hCoV-19/DRC/6209/2020|EPI ISL 514110|B.1.84|Democratic Republic of the Congo|2020-05-09	Africa|hCoV-19/Egypt/CUNCI-HGC004/2020|EPI ISL 468048|B.1|Egypt|2020-05-02	0.0002044720	Africa
Africa|hCoV-19/DRC/6227/2020|EPI ISL 514121|B.1.84|Democratic Republic of the Congo|2020-05-09	Africa|hCoV-19/Egypt/CUNCI-HGC004/2020|EPI ISL 468048|B.1|Egypt|2020-05-02	0.0002047441	Africa
Africa|hCoV-19/DRC/6313/2020|EPI ISL 496516|B.1.84|Democratic Republic of the Congo|2020-05-09	Africa|hCoV-19/Egypt/CUNCI-HGC004/2020|EPI ISL 468048|B.1|Egypt|2020-05-02	0.0002847054	Africa
Africa|hCoV-19/DRC/6338/2020|EPI ISL 495630|B.1|Democratic Republic of the Congo|2020-05-09	Africa|hCoV-19/Egypt/CUNCI-HGC004/2020|EPI ISL 468048|B.1|Egypt|2020-05-02	0.0002462606	Africa
Africa|hCoV-19/DRC/6341/2020|EPI ISL 495631|B.1|Democratic Republic of the Congo|2020-05-09	Africa|hCoV-19/Egypt/CUNCI-HGC004/2020|EPI ISL 468048|B.1|Egypt|2020-05-02	0.0003189577	Africa
Africa|hCoV-19/DRC/6342/2020|EPI ISL 495632|B.1|Democratic Republic of the Congo|2020-05-09	Africa|hCoV-19/Egypt/CUNCI-HGC004/2020|EPI ISL 468048|B.1|Egypt|2020-05-02	0.0002783731	Africa
Africa|hCoV-19/DRC/6361/2020|EPI ISL 495633|B.1|Democratic Republic of the Congo|2020-05-09	Africa|hCoV-19/Egypt/CUNCI-HGC004/2020|EPI ISL 468048|B.1|Egypt|2020-05-02	0.0001776406	Africa
Africa|hCoV-19/DRC/6380/2020|EPI ISL 513611|B.1.1.275|Democratic Republic of the Congo|2020-05-04	Africa|hCoV-19/Egypt/CUNCI-HGC004/2020|EPI ISL 468048|B.1|Egypt|2020-05-02	0.0002769816	Africa
Africa|hCoV-19/DRC/6384/2020|EPI ISL 513612|B.1.1.275|Democratic Republic of the Congo|2020-05-07	Africa|hCoV-19/Egypt/CUNCI-HGC004/2020|EPI ISL 468048|B.1|Egypt|2020-05-02	0.0002419328	Africa
Africa|hCoV-19/DRC/6386/2020|EPI ISL 513613|B.1.1.275|Democratic Republic of the Congo|2020-05-07	Africa|hCoV-19/Egypt/CUNCI-HGC004/2020|EPI ISL 468048|B.1|Egypt|2020-05-02	0.0002374849	Africa
Africa|hCoV-19/DRC/6389/2020|EPI ISL 513614|B.1.84|Democratic Republic of the Congo|2020-05-07	Africa|hCoV-19/Egypt/CUNCI-HGC004/2020|EPI ISL 468048|B.1|Egypt|2020-05-02	0.0003097986	Africa
Africa|hCoV-19/DRC/6390/2020|EPI ISL 513615|B.1.1.275|Democratic Republic of the Congo|2020-05-04	Africa|hCoV-19/Egypt/CUNCI-HGC004/2020|EPI ISL 468048|B.1|Egypt|2020-05-02	0.0003397506	Africa
Africa|hCoV-19/DRC/6392/2020|EPI ISL 513616|B.1|Democratic Republic of the Congo|2020-05-04	Africa|hCoV-19/Egypt/CUNCI-HGC004/2020|EPI ISL 468048|B.1|Egypt|2020-05-02	0.0001018041	Africa
Africa|hCoV-19/DRC/6395/2020|EPI ISL 513617|B.1.1.275|Democratic Republic of the Congo|2020-05-07	Africa|hCoV-19/Egypt/CUNCI-HGC004/2020|EPI ISL 468048|B.1|Egypt|2020-05-02	0.0003700152	Africa
Africa|hCoV-19/DRC/6398/2020|EPI ISL 513618|B.1.1.275|Democratic Republic of the Congo|2020-05-07	Africa|hCoV-19/Egypt/CUNCI-HGC004/2020|EPI ISL 468048|B.1|Egypt|2020-05-02	0.0002690622	Africa
Africa|hCoV-19/DRC/6724/2020|EPI ISL 495634|B.1|Democratic Republic of the Congo|2020-05-11	Africa|hCoV-19/Egypt/CUNCI-HGC004/2020|EPI ISL 468048|B.1|Egypt|2020-05-02	0.0002044692	Africa
Africa|hCoV-19/DRC/6743/2020|EPI ISL 495635|B.1.149|Democratic Republic of the Congo|2020-05-11	Africa|hCoV-19/Egypt/CUNCI-HGC004/2020|EPI ISL 468048|B.1|Egypt|2020-05-02	0.0002120929	Africa
Africa|hCoV-19/DRC/6783/2020|EPI ISL 496501|B.1.149|Democratic Republic of the Congo|2020-05-11	Africa|hCoV-19/Egypt/CUNCI-HGC004/2020|EPI ISL 468048|B.1|Egypt|2020-05-02	0.0002459579	Africa
Africa|hCoV-19/DRC/6784/2020|EPI ISL 495636|B.1|Democratic Republic of the Congo|2020-05-11	Africa|hCoV-19/Egypt/CUNCI-HGC004/2020|EPI ISL 468048|B.1|Egypt|2020-05-02	0.0001700924	Africa
Africa|hCoV-19/DRC/6786/2020|EPI ISL 495637|B.1.178|Democratic Republic of the Congo|2020-05-11	Africa|hCoV-19/Egypt/CUNCI-HGC004/2020|EPI ISL 468048|B.1|Egypt|2020-05-02	0.0002387149	Africa
Africa|hCoV-19/DRC/6791/2020|EPI ISL 495638|B.1.178|Democratic Republic of the Congo|2020-05-11	Africa|hCoV-19/Egypt/CUNCI-HGC004/2020|EPI ISL 468048|B.1|Egypt|2020-05-02	0.0002053788	Africa
Africa|hCoV-19/DRC/6792/2020|EPI ISL 495639|B.1|Democratic Republic of the Congo|2020-05-11	Africa|hCoV-19/Egypt/CUNCI-HGC004/2020|EPI ISL 468048|B.1|Egypt|2020-05-02	0.0001782022	Africa
Africa|hCoV-19/DRC/6801/2020|EPI ISL 514111|B.1|Democratic Republic of the Congo|2020-05-11	Africa|hCoV-19/Egypt/CUNCI-HGC004/2020|EPI ISL 468048|B.1|Egypt|2020-05-02	0.0003783106	Africa
Africa|hCoV-19/DRC/6853/2020|EPI ISL 496502|B.1.214|Democratic Republic of the Congo|2020-05-11	Africa|hCoV-19/Egypt/CUNCI-HGC004/2020|EPI ISL 468048|B.1|Egypt|2020-05-02	0.0002076895	Africa
Africa|hCoV-19/DRC/6854/2020|EPI ISL 496503|B.1|Democratic Republic of the Congo|2020-05-11	Africa|hCoV-19/Egypt/CUNCI-HGC004/2020|EPI ISL 468048|B.1|Egypt|2020-05-02	0.0003877489	Africa
Africa|hCoV-19/DRC/6875/2020|EPI ISL 496504|B.1|Democratic Republic of the Congo|2020-05-11	Africa|hCoV-19/Egypt/CUNCI-HGC004/2020|EPI ISL 468048|B.1|Egypt|2020-05-02	0.0001703881	Africa
Africa|hCoV-19/DRC/7042/2020|EPI ISL 513592|B.1.214|Democratic Republic of the Congo|2020-05-12	Africa|hCoV-19/Egypt/CUNCI-HGC004/2020|EPI ISL 468048|B.1|Egypt|2020-05-02	0.0002379128	Africa
Africa|hCoV-19/DRC/7061/2020|EPI ISL 513593|B.1|Democratic Republic of the Congo|2020-05-12	Africa|hCoV-19/Egypt/CUNCI-HGC004/2020|EPI ISL 468048|B.1|Egypt|2020-05-02	0.0001761161	Africa
Africa|hCoV-19/DRC/7140/2020|EPI ISL 513594|B.1.214|Democratic Republic of the Congo|2020-05-12	Africa|hCoV-19/Egypt/CUNCI-HGC004/2020|EPI ISL 468048|B.1|Egypt|2020-05-02	0.0003455156	Africa
Africa|hCoV-19/DRC/7200/2020|EPI ISL 514112|B.1|Democratic Republic of the Congo|2020-05-13	Africa|hCoV-19/Egypt/CUNCI-HGC004/2020|EPI ISL 468048|B.1|Egypt|2020-05-02	0.0003053180	Africa
Africa|hCoV-19/DRC/7211/2020|EPI ISL 514122|B.1.149|Democratic Republic of the Congo|2020-05-13	Africa|hCoV-19/Egypt/CUNCI-HGC004/2020|EPI ISL 468048|B.1|Egypt|2020-05-02	0.0003063051	Africa
Africa|hCoV-19/DRC/7248/2020|EPI ISL 514123|B.1|Democratic Republic of the Congo|2020-05-13	Africa|hCoV-19/Egypt/CUNCI-HGC004/2020|EPI ISL 468048|B.1|Egypt|2020-05-02	0.0002087631	Africa
Africa|hCoV-19/DRC/7255/2020|EPI ISL 514124|B.1.149|Democratic Republic of the Congo|2020-05-13	Africa|hCoV-19/Egypt/CUNCI-HGC004/2020|EPI ISL 468048|B.1|Egypt|2020-05-02	0.0003088723	Africa
Africa|hCoV-19/DRC/73/2020|EPI ISL 417941|B.1.178|Democratic Republic of the Congo|2020-03-18	Africa|hCoV-19/Egypt/CUNCI-HGC004/2020|EPI ISL 468048|B.1|Egypt|2020-05-02	0.0001358864	Africa
Africa|hCoV-19/DRC/7386/2020|EPI ISL 513595|B.1.5|Democratic Republic of the Congo|2020-05-14	Africa|hCoV-19/Egypt/CUNCI-HGC004/2020|EPI ISL 468048|B.1|Egypt|2020-05-02	0.0001399779	Africa
Africa|hCoV-19/DRC/7430/2020|EPI ISL 496517|B.1.1.1|Democratic Republic of the Congo|2020-05-14	Africa|hCoV-19/Egypt/CUNCI-HGC004/2020|EPI ISL 468048|B.1|Egypt|2020-05-02	0.0005379477	Africa
Africa|hCoV-19/DRC/7434/2020|EPI ISL 513621|B.1.1.1|Democratic Republic of the Congo|2020-05-14	Africa|hCoV-19/Egypt/CUNCI-HGC004/2020|EPI ISL 468048|B.1|Egypt|2020-05-02	0.0005227827	Africa
Africa|hCoV-19/DRC/7471/2020|EPI ISL 513596|B.1.214|Democratic Republic of the Congo|2020-05-14	Africa|hCoV-19/Egypt/CUNCI-HGC004/2020|EPI ISL 468048|B.1|Egypt|2020-05-02	0.0003422911	Africa
Africa|hCoV-19/DRC/7488/2020|EPI ISL 514113|B.1.1|Democratic Republic of the Congo|2020-05-14	Africa|hCoV-19/Egypt/CUNCI-HGC004/2020|EPI ISL 468048|B.1|Egypt|2020-05-02	0.0002044351	Africa
Africa|hCoV-19/DRC/7713/2020|EPI ISL 495640|B.1|Democratic Republic of the Congo|2020-05-14	Africa|hCoV-19/Egypt/CUNCI-HGC004/2020|EPI ISL 468048|B.1|Egypt|2020-05-02	0.0003842237	Africa
Africa|hCoV-19/DRC/7864/2020|EPI ISL 496505|B.1.214|Democratic Republic of the Congo|2020-05-15	Africa|hCoV-19/Egypt/CUNCI-HGC004/2020|EPI ISL 468048|B.1|Egypt|2020-05-02	0.0003123719	Africa
Africa|hCoV-19/DRC/7920/2020|EPI ISL 495641|B.1|Democratic Republic of the Congo|2020-05-15	Africa|hCoV-19/Egypt/CUNCI-HGC004/2020|EPI ISL 468048|B.1|Egypt|2020-05-02	0.0003069943	Africa
Africa|hCoV-19/DRC/80/2020|EPI ISL 417942|B.1.178|Democratic Republic of the Congo|2020-03-18	Africa|hCoV-19/Egypt/CUNCI-HGC004/2020|EPI ISL 468048|B.1|Egypt|2020-05-02	0.0001350197	Africa
Africa|hCoV-19/DRC/8018/2020|EPI ISL 514125|B.1.5|Democratic Republic of the Congo|2020-05-15	Africa|hCoV-19/Egypt/CUNCI-HGC004/2020|EPI ISL 468048|B.1|Egypt|2020-05-02	0.0003177228	Africa
Africa|hCoV-19/DRC/81/2020|EPI ISL 417944|B.1.9|Democratic Republic of the Congo|2020-03-18	Africa|hCoV-19/Egypt/CUNCI-HGC004/2020|EPI ISL 468048|B.1|Egypt|2020-05-02	0.0002370449	Africa
Africa|hCoV-19/DRC/82/2020|EPI ISL 417946|B.1.5|Democratic Republic of the Congo|2020-03-18	Africa|hCoV-19/Egypt/CUNCI-HGC004/2020|EPI ISL 468048|B.1|Egypt|2020-05-02	0.0001008722	Africa
Africa|hCoV-19/DRC/94/2020|EPI ISL 417947|B.1|Democratic Republic of the Congo|2020-03-19	Africa|hCoV-19/Egypt/CUNCI-HGC004/2020|EPI ISL 468048|B.1|Egypt|2020-05-02	0.0001345049	Africa
Africa|hCoV-19/DRC/998/2020|EPI ISL 429254|B.1|Democratic Republic of the Congo|2020-04-03	Africa|hCoV-19/Egypt/CUNCI-HGC004/2020|EPI ISL 468048|B.1|Egypt|2020-05-02	0.0001771874	Africa
Africa|hCoV-19/DRC/KN-0038/2020|EPI ISL 417434|B.1.128|Democratic Republic of the Congo|2020-03-14	Africa|hCoV-19/Egypt/CUNCI-HGC004/2020|EPI ISL 468048|B.1|Egypt|2020-05-02	0.0002471423	Africa
Africa|hCoV-19/DRC/KN-0054/2020|EPI ISL 417437|B.1.178|Democratic Republic of the Congo|2020-03-17	Africa|hCoV-19/Egypt/CUNCI-HGC004/2020|EPI ISL 468048|B.1|Egypt|2020-05-02	0.0001682402	Africa
Africa|hCoV-19/DRC/KN-0058/2020|EPI ISL 417438|B.1|Democratic Republic of the Congo|2020-03-17	Africa|hCoV-19/Egypt/CUNCI-HGC004/2020|EPI ISL 468048|B.1|Egypt|2020-05-02	0.0001356542	Africa
Africa|hCoV-19/DRC/KN-0060/2020|EPI ISL 417440|B.1|Democratic Republic of the Congo|2020-03-17	Africa|hCoV-19/Egypt/CUNCI-HGC004/2020|EPI ISL 468048|B.1|Egypt|2020-05-02	0.0001684647	Africa
Africa|hCoV-19/DRC/KN-0070/2020|EPI ISL 417441|B.1.178|Democratic Republic of the Congo|2020-03-17	Africa|hCoV-19/Egypt/CUNCI-HGC004/2020|EPI ISL 468048|B.1|Egypt|2020-05-02	0.0001376868	Africa
Africa|hCoV-19/DRC/KN-0072/2020|EPI ISL 417442|B.1.178|Democratic Republic of the Congo|2020-03-18	Africa|hCoV-19/Egypt/CUNCI-HGC004/2020|EPI ISL 468048|B.1|Egypt|2020-05-02	0.0001351199	Africa
Africa|hCoV-19/DRC/KN-13/2020|EPI ISL 414647|B.1|Democratic Republic of the Congo|2020-03-09	Africa|hCoV-19/Egypt/CUNCI-HGC004/2020|EPI ISL 468048|B.1|Egypt|2020-05-02	0.0001387834	Africa
Africa|hCoV-19/Egypt/Army-MCL001/2020|EPI ISL 510526|B.1|Egypt|2020-06-01	Africa|hCoV-19/Egypt/CUNCI-HGC004/2020|EPI ISL 468048|B.1|Egypt|2020-05-02	0.0002690494	Africa
Africa|hCoV-19/Egypt/C-CU001a-S1/2020|EPI ISL 529031|B.1.255|Egypt|2020-05-19	Africa|hCoV-19/Egypt/CUNCI-HGC004/2020|EPI ISL 468048|B.1|Egypt|2020-05-02	0.0003026879	Africa
Africa|hCoV-19/Egypt/C-CU002b-S3/2020|EPI ISL 529032|B.1.1.1|Egypt|2020-06-19	Africa|hCoV-19/Egypt/CUNCI-HGC004/2020|EPI ISL 468048|B.1|Egypt|2020-05-02	0.0005382584	Africa
Africa|hCoV-19/Egypt/C-VSVRI-SERVAC/2020|EPI ISL 528386|B.1.255|Egypt|2020-08-22	Africa|hCoV-19/Egypt/CUNCI-HGC004/2020|EPI ISL 468048|B.1|Egypt|2020-05-02	0.0001345049	Africa
Africa|hCoV-19/Egypt/CUNCI-7I028/2020|EPI ISL 524426|B.1.255|Egypt|2020-07-19	Africa|hCoV-19/Egypt/CUNCI-HGC004/2020|EPI ISL 468048|B.1|Egypt|2020-05-02	0.0001345049	Africa
Africa|hCoV-19/Egypt/CUNCI-HGC002/2020|EPI ISL 468045|B.1|Egypt|2020-05-02	Africa|hCoV-19/Egypt/CUNCI-HGC004/2020|EPI ISL 468048|B.1|Egypt|2020-05-02	0.0000672671	Africa
Africa|hCoV-19/Algeria/G0638 2264/2020|EPI ISL 418241|B.1|Algeria|2020-03-02	Africa|hCoV-19/Egypt/CUNCI-HGC005/2020|EPI ISL 468052|B.1|Egypt|2020-05-02	0.0003704713	Africa
Africa|hCoV-19/Algeria/G0640 2265/2020|EPI ISL 418242|B.1|Algeria|2020-03-08	Africa|hCoV-19/Egypt/CUNCI-HGC005/2020|EPI ISL 468052|B.1|Egypt|2020-05-02	0.0002690459	Africa
Africa|hCoV-19/Algeria/G0860 2262/2020|EPI ISL 420037|B.1|Algeria|2020-03-02	Africa|hCoV-19/Egypt/CUNCI-HGC005/2020|EPI ISL 468052|B.1|Egypt|2020-05-02	0.0002690459	Africa
Africa|hCoV-19/Benin/1022/2020|EPI ISL 476826|B.1|Benin|2020-03-25	Africa|hCoV-19/Egypt/CUNCI-HGC005/2020|EPI ISL 468052|B.1|Egypt|2020-05-02	0.0002354318	Africa
Africa|hCoV-19/Benin/1092/2020|EPI ISL 476827|B.1|Benin|2020-03-27	Africa|hCoV-19/Egypt/CUNCI-HGC005/2020|EPI ISL 468052|B.1|Egypt|2020-05-02	0.0003028109	Africa
Africa|hCoV-19/Benin/1408/2020|EPI ISL 476825|B.1.356|Benin|2020-04-04	Africa|hCoV-19/Egypt/CUNCI-HGC005/2020|EPI ISL 468052|B.1|Egypt|2020-05-02	0.0002690640	Africa
Africa|hCoV-19/Benin/1409/2020|EPI ISL 476828|B.1|Benin|2020-04-06	Africa|hCoV-19/Egypt/CUNCI-HGC005/2020|EPI ISL 468052|B.1|Egypt|2020-05-02	0.0003046423	Africa
Africa|hCoV-19/Benin/1950/2020|EPI ISL 476830|A|Benin|2020-04-15	Africa|hCoV-19/Egypt/CUNCI-HGC005/2020|EPI ISL 468052|B.1|Egypt|2020-05-02	0.0004710205	Africa
Africa|hCoV-19/Benin/197/2020|EPI ISL 476822|B.1.178|Benin|2020-03-15	Africa|hCoV-19/Egypt/CUNCI-HGC005/2020|EPI ISL 468052|B.1|Egypt|2020-05-02	0.0002354579	Africa
Africa|hCoV-19/Benin/2012/2020|EPI ISL 476831|A|Benin|2020-04-15	Africa|hCoV-19/Egypt/CUNCI-HGC005/2020|EPI ISL 468052|B.1|Egypt|2020-05-02	0.0005046021	Africa
Africa|hCoV-19/Benin/260/2020|EPI ISL 476823|B.1.292|Benin|2020-03-17	Africa|hCoV-19/Egypt/CUNCI-HGC005/2020|EPI ISL 468052|B.1|Egypt|2020-05-02	0.0003363503	Africa
Africa|hCoV-19/Benin/314/2020|EPI ISL 476834|B.1.5|Benin|2020-03-17	Africa|hCoV-19/Egypt/CUNCI-HGC005/2020|EPI ISL 468052|B.1|Egypt|2020-05-02	0.0003380568	Africa
Africa|hCoV-19/Benin/461/2020|EPI ISL 476833|A|Benin|2020-03-17	Africa|hCoV-19/Egypt/CUNCI-HGC005/2020|EPI ISL 468052|B.1|Egypt|2020-05-02	0.0004709319	Africa
Africa|hCoV-19/Benin/501/2020|EPI ISL 476824|B.1.356|Benin|2020-03-17	Africa|hCoV-19/Egypt/CUNCI-HGC005/2020|EPI ISL 468052|B.1|Egypt|2020-05-02	0.0002690459	Africa
Africa|hCoV-19/Benin/843/2020|EPI ISL 476829|A|Benin|2020-03-19	Africa|hCoV-19/Egypt/CUNCI-HGC005/2020|EPI ISL 468052|B.1|Egypt|2020-05-02	0.0004036939	Africa
Africa|hCoV-19/Botswana/BOT0455/2020|EPI ISL 560386|B.1|Botswana|2020-03-28	Africa|hCoV-19/Egypt/CUNCI-HGC005/2020|EPI ISL 468052|B.1|Egypt|2020-05-02	0.0002017763	Africa
Africa|hCoV-19/Botswana/BOT2254/2020|EPI ISL 560390|B.1.1|Botswana|2020-04-08	Africa|hCoV-19/Egypt/CUNCI-HGC005/2020|EPI ISL 468052|B.1|Egypt|2020-05-02	0.0002738938	Africa
Africa|hCoV-19/Botswana/BOT2283/2020|EPI ISL 560385|B.1|Botswana|2020-04-07	Africa|hCoV-19/Egypt/CUNCI-HGC005/2020|EPI ISL 468052|B.1|Egypt|2020-05-02	0.0003141623	Africa
Africa|hCoV-19/Botswana/BOT2624/2020|EPI ISL 560387|B.1.1|Botswana|2020-04-05	Africa|hCoV-19/Egypt/CUNCI-HGC005/2020|EPI ISL 468052|B.1|Egypt|2020-05-02	0.0002792758	Africa
Africa|hCoV-19/Botswana/BOT4161/2020|EPI ISL 560388|B.1.1.220|Botswana|2020-04-16	Africa|hCoV-19/Egypt/CUNCI-HGC005/2020|EPI ISL 468052|B.1|Egypt|2020-05-02	0.0003459098	Africa
Africa|hCoV-19/DRC/04186/2020|EPI ISL 471411|A|Democratic Republic of the Congo|2020-04-25	Africa|hCoV-19/Egypt/CUNCI-HGC005/2020|EPI ISL 468052|B.1|Egypt|2020-05-02	0.0004709317	Africa
Africa|hCoV-19/DRC/04188/2020|EPI ISL 471413|A|Democratic Republic of the Congo|2020-04-25	Africa|hCoV-19/Egypt/CUNCI-HGC005/2020|EPI ISL 468052|B.1|Egypt|2020-05-02	0.0005550742	Africa
Africa|hCoV-19/DRC/10041/2020|EPI ISL 527543|B.1.1.275|Democratic Republic of the Congo|2020-05-22	Africa|hCoV-19/Egypt/CUNCI-HGC005/2020|EPI ISL 468052|B.1|Egypt|2020-05-02	0.0003411469	Africa
Africa|hCoV-19/DRC/10057/2020|EPI ISL 527538|B.1.1.275|Democratic Republic of the Congo|2020-05-22	Africa|hCoV-19/Egypt/CUNCI-HGC005/2020|EPI ISL 468052|B.1|Egypt|2020-05-02	0.0004580535	Africa
Africa|hCoV-19/DRC/10061/2020|EPI ISL 527521|B.1.1.275|Democratic Republic of the Congo|2020-05-22	Africa|hCoV-19/Egypt/CUNCI-HGC005/2020|EPI ISL 468052|B.1|Egypt|2020-05-02	0.0003127619	Africa
Africa|hCoV-19/DRC/10070/2020|EPI ISL 527544|B.1.178|Democratic Republic of the Congo|2020-05-22	Africa|hCoV-19/Egypt/CUNCI-HGC005/2020|EPI ISL 468052|B.1|Egypt|2020-05-02	0.0003746852	Africa
Africa|hCoV-19/DRC/10120/2020|EPI ISL 513624|B.1.1.275|Democratic Republic of the Congo|2020-05-22	Africa|hCoV-19/Egypt/CUNCI-HGC005/2020|EPI ISL 468052|B.1|Egypt|2020-05-02	0.0003494755	Africa
Africa|hCoV-19/DRC/10127/2020|EPI ISL 513625|B.1.1.275|Democratic Republic of the Congo|2020-05-22	Africa|hCoV-19/Egypt/CUNCI-HGC005/2020|EPI ISL 468052|B.1|Egypt|2020-05-02	0.0003449437	Africa
Africa|hCoV-19/DRC/10242/2020|EPI ISL 513626|B.1.84|Democratic Republic of the Congo|2020-05-22	Africa|hCoV-19/Egypt/CUNCI-HGC005/2020|EPI ISL 468052|B.1|Egypt|2020-05-02	0.0002710299	Africa
Africa|hCoV-19/DRC/10251/2020|EPI ISL 513627|B.1.128|Democratic Republic of the Congo|2020-05-22	Africa|hCoV-19/Egypt/CUNCI-HGC005/2020|EPI ISL 468052|B.1|Egypt|2020-05-02	0.0004070054	Africa
Africa|hCoV-19/DRC/10324/2020|EPI ISL 527545|B.1.214|Democratic Republic of the Congo|2020-05-22	Africa|hCoV-19/Egypt/CUNCI-HGC005/2020|EPI ISL 468052|B.1|Egypt|2020-05-02	0.0003410341	Africa
Africa|hCoV-19/DRC/10346/2020|EPI ISL 527546|B.1.214|Democratic Republic of the Congo|2020-05-22	Africa|hCoV-19/Egypt/CUNCI-HGC005/2020|EPI ISL 468052|B.1|Egypt|2020-05-02	0.0003445821	Africa
Africa|hCoV-19/DRC/10364/2020|EPI ISL 527498|B.1|Democratic Republic of the Congo|2020-05-22	Africa|hCoV-19/Egypt/CUNCI-HGC005/2020|EPI ISL 468052|B.1|Egypt|2020-05-02	0.0002401558	Africa
Africa|hCoV-19/DRC/10371/2020|EPI ISL 527489|B.1.178|Democratic Republic of the Congo|2020-05-22	Africa|hCoV-19/Egypt/CUNCI-HGC005/2020|EPI ISL 468052|B.1|Egypt|2020-05-02	0.0003753281	Africa
Africa|hCoV-19/DRC/10373/2020|EPI ISL 527495|B.1.159|Democratic Republic of the Congo|2020-05-22	Africa|hCoV-19/Egypt/CUNCI-HGC005/2020|EPI ISL 468052|B.1|Egypt|2020-05-02	0.0003416584	Africa
Africa|hCoV-19/DRC/10374/2020|EPI ISL 527539|B.1.84|Democratic Republic of the Congo|2020-05-22	Africa|hCoV-19/Egypt/CUNCI-HGC005/2020|EPI ISL 468052|B.1|Egypt|2020-05-02	0.0005256641	Africa
Africa|hCoV-19/DRC/10375/2020|EPI ISL 527499|B.1.84|Democratic Republic of the Congo|2020-05-22	Africa|hCoV-19/Egypt/CUNCI-HGC005/2020|EPI ISL 468052|B.1|Egypt|2020-05-02	0.0004106916	Africa
Africa|hCoV-19/DRC/10399/2020|EPI ISL 527491|B.1.214|Democratic Republic of the Congo|2020-05-22	Africa|hCoV-19/Egypt/CUNCI-HGC005/2020|EPI ISL 468052|B.1|Egypt|2020-05-02	0.0003412797	Africa
Africa|hCoV-19/DRC/10502/2020|EPI ISL 527547|B.1.5|Democratic Republic of the Congo|2020-05-20	Africa|hCoV-19/Egypt/CUNCI-HGC005/2020|EPI ISL 468052|B.1|Egypt|2020-05-02	0.0001703701	Africa
Africa|hCoV-19/DRC/10506/2020|EPI ISL 527524|B.1.5|Democratic Republic of the Congo|2020-05-18	Africa|hCoV-19/Egypt/CUNCI-HGC005/2020|EPI ISL 468052|B.1|Egypt|2020-05-02	0.0001745017	Africa
Africa|hCoV-19/DRC/10507/2020|EPI ISL 527492|B.1.5|Democratic Republic of the Congo|2020-05-18	Africa|hCoV-19/Egypt/CUNCI-HGC005/2020|EPI ISL 468052|B.1|Egypt|2020-05-02	0.0002048411	Africa
Africa|hCoV-19/DRC/10508/2020|EPI ISL 527494|B.1.5|Democratic Republic of the Congo|2020-05-20	Africa|hCoV-19/Egypt/CUNCI-HGC005/2020|EPI ISL 468052|B.1|Egypt|2020-05-02	0.0002038531	Africa
Africa|hCoV-19/DRC/10532/2020|EPI ISL 527532|B.1.5|Democratic Republic of the Congo|2020-05-20	Africa|hCoV-19/Egypt/CUNCI-HGC005/2020|EPI ISL 468052|B.1|Egypt|2020-05-02	0.0001746601	Africa
Africa|hCoV-19/DRC/10533/2020|EPI ISL 527548|B.1.5|Democratic Republic of the Congo|2020-05-20	Africa|hCoV-19/Egypt/CUNCI-HGC005/2020|EPI ISL 468052|B.1|Egypt|2020-05-02	0.0002045109	Africa
Africa|hCoV-19/DRC/10621/2020|EPI ISL 527526|B.1.214|Democratic Republic of the Congo|2020-05-23	Africa|hCoV-19/Egypt/CUNCI-HGC005/2020|EPI ISL 468052|B.1|Egypt|2020-05-02	0.0003137430	Africa
Africa|hCoV-19/DRC/10640/2020|EPI ISL 527541|B.1|Democratic Republic of the Congo|2020-05-22	Africa|hCoV-19/Egypt/CUNCI-HGC005/2020|EPI ISL 468052|B.1|Egypt|2020-05-02	0.0004938833	Africa
Africa|hCoV-19/DRC/10644/2020|EPI ISL 527549|B.1|Democratic Republic of the Congo|2020-05-22	Africa|hCoV-19/Egypt/CUNCI-HGC005/2020|EPI ISL 468052|B.1|Egypt|2020-05-02	0.0004772360	Africa
Africa|hCoV-19/DRC/10728/2020|EPI ISL 513628|B.1.5|Democratic Republic of the Congo|2020-05-23	Africa|hCoV-19/Egypt/CUNCI-HGC005/2020|EPI ISL 468052|B.1|Egypt|2020-05-02	0.0001750803	Africa
Africa|hCoV-19/DRC/10731/2020|EPI ISL 513629|B.1.1.1|Democratic Republic of the Congo|2020-05-23	Africa|hCoV-19/Egypt/CUNCI-HGC005/2020|EPI ISL 468052|B.1|Egypt|2020-05-02	0.0004586854	Africa
Africa|hCoV-19/DRC/10733/2020|EPI ISL 513630|B.1|Democratic Republic of the Congo|2020-05-23	Africa|hCoV-19/Egypt/CUNCI-HGC005/2020|EPI ISL 468052|B.1|Egypt|2020-05-02	0.0003378659	Africa
Africa|hCoV-19/DRC/108/2020|EPI ISL 417948|B.1.128|Democratic Republic of the Congo|2020-03-19	Africa|hCoV-19/Egypt/CUNCI-HGC005/2020|EPI ISL 468052|B.1|Egypt|2020-05-02	0.0003029080	Africa
Africa|hCoV-19/DRC/10885/2020|EPI ISL 513631|B.1.84|Democratic Republic of the Congo|2020-05-23	Africa|hCoV-19/Egypt/CUNCI-HGC005/2020|EPI ISL 468052|B.1|Egypt|2020-05-02	0.0003402995	Africa
Africa|hCoV-19/DRC/10902/2020|EPI ISL 527490|B.1.178|Democratic Republic of the Congo|2020-05-23	Africa|hCoV-19/Egypt/CUNCI-HGC005/2020|EPI ISL 468052|B.1|Egypt|2020-05-02	0.0003068511	Africa
Africa|hCoV-19/DRC/10913/2020|EPI ISL 527507|B.1.84|Democratic Republic of the Congo|2020-05-24	Africa|hCoV-19/Egypt/CUNCI-HGC005/2020|EPI ISL 468052|B.1|Egypt|2020-05-02	0.0004132211	Africa
Africa|hCoV-19/DRC/11005/2020|EPI ISL 527550|B.1.159|Democratic Republic of the Congo|2020-05-24	Africa|hCoV-19/Egypt/CUNCI-HGC005/2020|EPI ISL 468052|B.1|Egypt|2020-05-02	0.0004432550	Africa
Africa|hCoV-19/DRC/11008/2020|EPI ISL 527503|B.1.159|Democratic Republic of the Congo|2020-05-24	Africa|hCoV-19/Egypt/CUNCI-HGC005/2020|EPI ISL 468052|B.1|Egypt|2020-05-02	0.0003784001	Africa
Africa|hCoV-19/DRC/11022/2020|EPI ISL 527551|B.1.214|Democratic Republic of the Congo|2020-05-24	Africa|hCoV-19/Egypt/CUNCI-HGC005/2020|EPI ISL 468052|B.1|Egypt|2020-05-02	0.0004092992	Africa
Africa|hCoV-19/DRC/11024/2020|EPI ISL 527552|B.1.149|Democratic Republic of the Congo|2020-05-24	Africa|hCoV-19/Egypt/CUNCI-HGC005/2020|EPI ISL 468052|B.1|Egypt|2020-05-02	0.0004474513	Africa
Africa|hCoV-19/DRC/11026/2020|EPI ISL 527553|B.1.149|Democratic Republic of the Congo|2020-05-24	Africa|hCoV-19/Egypt/CUNCI-HGC005/2020|EPI ISL 468052|B.1|Egypt|2020-05-02	0.0003068301	Africa
Africa|hCoV-19/DRC/11031/2020|EPI ISL 527554|B.1.214|Democratic Republic of the Congo|2020-05-24	Africa|hCoV-19/Egypt/CUNCI-HGC005/2020|EPI ISL 468052|B.1|Egypt|2020-05-02	0.0003411819	Africa
Africa|hCoV-19/DRC/11041/2020|EPI ISL 527555|B.1|Democratic Republic of the Congo|2020-05-24	Africa|hCoV-19/Egypt/CUNCI-HGC005/2020|EPI ISL 468052|B.1|Egypt|2020-05-02	0.0003069632	Africa
Africa|hCoV-19/DRC/11057/2020|EPI ISL 527528|B.1.5|Democratic Republic of the Congo|2020-05-24	Africa|hCoV-19/Egypt/CUNCI-HGC005/2020|EPI ISL 468052|B.1|Egypt|2020-05-02	0.0002442275	Africa
Africa|hCoV-19/DRC/11078/2020|EPI ISL 527514|B.1|Democratic Republic of the Congo|2020-05-24	Africa|hCoV-19/Egypt/CUNCI-HGC005/2020|EPI ISL 468052|B.1|Egypt|2020-05-02	0.0003453677	Africa
Africa|hCoV-19/DRC/11079/2020|EPI ISL 527500|B.1.214|Democratic Republic of the Congo|2020-05-24	Africa|hCoV-19/Egypt/CUNCI-HGC005/2020|EPI ISL 468052|B.1|Egypt|2020-05-02	0.0002743163	Africa
Africa|hCoV-19/DRC/11093/2020|EPI ISL 527527|B.1.5|Democratic Republic of the Congo|2020-05-24	Africa|hCoV-19/Egypt/CUNCI-HGC005/2020|EPI ISL 468052|B.1|Egypt|2020-05-02	0.0003149084	Africa
Africa|hCoV-19/DRC/11096/2020|EPI ISL 527522|B.1|Democratic Republic of the Congo|2020-05-24	Africa|hCoV-19/Egypt/CUNCI-HGC005/2020|EPI ISL 468052|B.1|Egypt|2020-05-02	0.0003128770	Africa
Africa|hCoV-19/DRC/11114/2020|EPI ISL 527534|B.1.214|Democratic Republic of the Congo|2020-05-25	Africa|hCoV-19/Egypt/CUNCI-HGC005/2020|EPI ISL 468052|B.1|Egypt|2020-05-02	0.0003845964	Africa
Africa|hCoV-19/DRC/11123/2020|EPI ISL 527496|B.1.84|Democratic Republic of the Congo|2020-05-24	Africa|hCoV-19/Egypt/CUNCI-HGC005/2020|EPI ISL 468052|B.1|Egypt|2020-05-02	0.0003075050	Africa
Africa|hCoV-19/DRC/11134/2020|EPI ISL 527518|B.1.5|Democratic Republic of the Congo|2020-05-24	Africa|hCoV-19/Egypt/CUNCI-HGC005/2020|EPI ISL 468052|B.1|Egypt|2020-05-02	0.0002079573	Africa
Africa|hCoV-19/DRC/11143/2020|EPI ISL 527556|B.1|Democratic Republic of the Congo|2020-05-24	Africa|hCoV-19/Egypt/CUNCI-HGC005/2020|EPI ISL 468052|B.1|Egypt|2020-05-02	0.0004433092	Africa
Africa|hCoV-19/DRC/11145/2020|EPI ISL 527501|B.1.214|Democratic Republic of the Congo|2020-05-24	Africa|hCoV-19/Egypt/CUNCI-HGC005/2020|EPI ISL 468052|B.1|Egypt|2020-05-02	0.0004117992	Africa
Africa|hCoV-19/DRC/11148/2020|EPI ISL 527525|B.1.178|Democratic Republic of the Congo|2020-05-24	Africa|hCoV-19/Egypt/CUNCI-HGC005/2020|EPI ISL 468052|B.1|Egypt|2020-05-02	0.0004200971	Africa
Africa|hCoV-19/DRC/11157/2020|EPI ISL 527530|B.1|Democratic Republic of the Congo|2020-05-25	Africa|hCoV-19/Egypt/CUNCI-HGC005/2020|EPI ISL 468052|B.1|Egypt|2020-05-02	0.0003826553	Africa
Africa|hCoV-19/DRC/11187/2020|EPI ISL 527523|B.1.1.275|Democratic Republic of the Congo|2020-05-23	Africa|hCoV-19/Egypt/CUNCI-HGC005/2020|EPI ISL 468052|B.1|Egypt|2020-05-02	0.0004178259	Africa
Africa|hCoV-19/DRC/11191/2020|EPI ISL 527506|B.1.1.275|Democratic Republic of the Congo|2020-05-23	Africa|hCoV-19/Egypt/CUNCI-HGC005/2020|EPI ISL 468052|B.1|Egypt|2020-05-02	0.0003092058	Africa
Africa|hCoV-19/DRC/11252/2020|EPI ISL 527557|B.1.1.275|Democratic Republic of the Congo|2020-05-21	Africa|hCoV-19/Egypt/CUNCI-HGC005/2020|EPI ISL 468052|B.1|Egypt|2020-05-02	0.0004772329	Africa
Africa|hCoV-19/DRC/11260/2020|EPI ISL 527558|B.1.1.275|Democratic Republic of the Congo|2020-05-23	Africa|hCoV-19/Egypt/CUNCI-HGC005/2020|EPI ISL 468052|B.1|Egypt|2020-05-02	0.0003409923	Africa
Africa|hCoV-19/DRC/1131/2020|EPI ISL 429255|B.1.5|Democratic Republic of the Congo|2020-04-05	Africa|hCoV-19/Egypt/CUNCI-HGC005/2020|EPI ISL 468052|B.1|Egypt|2020-05-02	0.0002035281	Africa
Africa|hCoV-19/DRC/11310/2020|EPI ISL 527529|B.1.149|Democratic Republic of the Congo|2020-05-25	Africa|hCoV-19/Egypt/CUNCI-HGC005/2020|EPI ISL 468052|B.1|Egypt|2020-05-02	0.0003143816	Africa
Africa|hCoV-19/DRC/11318/2020|EPI ISL 527559|B.1.149|Democratic Republic of the Congo|2020-05-25	Africa|hCoV-19/Egypt/CUNCI-HGC005/2020|EPI ISL 468052|B.1|Egypt|2020-05-02	0.0003053387	Africa
Africa|hCoV-19/DRC/11326/2020|EPI ISL 527508|B.1|Democratic Republic of the Congo|2020-05-25	Africa|hCoV-19/Egypt/CUNCI-HGC005/2020|EPI ISL 468052|B.1|Egypt|2020-05-02	0.0003099041	Africa
Africa|hCoV-19/DRC/11334/2020|EPI ISL 527504|B.1.178|Democratic Republic of the Congo|2020-05-25	Africa|hCoV-19/Egypt/CUNCI-HGC005/2020|EPI ISL 468052|B.1|Egypt|2020-05-02	0.0003094630	Africa
Africa|hCoV-19/DRC/11337/2020|EPI ISL 527510|B.1.84|Democratic Republic of the Congo|2020-05-25	Africa|hCoV-19/Egypt/CUNCI-HGC005/2020|EPI ISL 468052|B.1|Egypt|2020-05-02	0.0003793189	Africa
Africa|hCoV-19/DRC/11341/2020|EPI ISL 527509|B.1.1.275|Democratic Republic of the Congo|2020-05-25	Africa|hCoV-19/Egypt/CUNCI-HGC005/2020|EPI ISL 468052|B.1|Egypt|2020-05-02	0.0004134973	Africa
Africa|hCoV-19/DRC/11348/2020|EPI ISL 527560|B.1.149|Democratic Republic of the Congo|2020-05-25	Africa|hCoV-19/Egypt/CUNCI-HGC005/2020|EPI ISL 468052|B.1|Egypt|2020-05-02	0.0003054424	Africa
Africa|hCoV-19/DRC/11369/2020|EPI ISL 527537|B.1.214|Democratic Republic of the Congo|2020-05-25	Africa|hCoV-19/Egypt/CUNCI-HGC005/2020|EPI ISL 468052|B.1|Egypt|2020-05-02	0.0003508432	Africa
Africa|hCoV-19/DRC/11376/2020|EPI ISL 527513|B.1.214|Democratic Republic of the Congo|2020-05-25	Africa|hCoV-19/Egypt/CUNCI-HGC005/2020|EPI ISL 468052|B.1|Egypt|2020-05-02	0.0003796590	Africa
Africa|hCoV-19/DRC/11411/2020|EPI ISL 527561|B.1.5|Democratic Republic of the Congo|2020-05-25	Africa|hCoV-19/Egypt/CUNCI-HGC005/2020|EPI ISL 468052|B.1|Egypt|2020-05-02	0.0002726367	Africa
Africa|hCoV-19/DRC/11450/2020|EPI ISL 527516|B.1.5|Democratic Republic of the Congo|2020-05-25	Africa|hCoV-19/Egypt/CUNCI-HGC005/2020|EPI ISL 468052|B.1|Egypt|2020-05-02	0.0002100459	Africa
Africa|hCoV-19/DRC/11458/2020|EPI ISL 527497|B.1.5|Democratic Republic of the Congo|2020-05-25	Africa|hCoV-19/Egypt/CUNCI-HGC005/2020|EPI ISL 468052|B.1|Egypt|2020-05-02	0.0003442174	Africa
Africa|hCoV-19/DRC/11460/2020|EPI ISL 527562|B.1.214|Democratic Republic of the Congo|2020-05-25	Africa|hCoV-19/Egypt/CUNCI-HGC005/2020|EPI ISL 468052|B.1|Egypt|2020-05-02	0.0004824764	Africa
Africa|hCoV-19/DRC/11472/2020|EPI ISL 527502|B.1.214|Democratic Republic of the Congo|2020-05-25	Africa|hCoV-19/Egypt/CUNCI-HGC005/2020|EPI ISL 468052|B.1|Egypt|2020-05-02	0.0004113570	Africa
Africa|hCoV-19/DRC/11477/2020|EPI ISL 527563|B.1.84|Democratic Republic of the Congo|2020-05-25	Africa|hCoV-19/Egypt/CUNCI-HGC005/2020|EPI ISL 468052|B.1|Egypt|2020-05-02	0.0002383225	Africa
Africa|hCoV-19/DRC/11486/2020|EPI ISL 527564|B.1.214|Democratic Republic of the Congo|2020-05-25	Africa|hCoV-19/Egypt/CUNCI-HGC005/2020|EPI ISL 468052|B.1|Egypt|2020-05-02	0.0004091936	Africa
Africa|hCoV-19/DRC/11487/2020|EPI ISL 527505|B.1|Democratic Republic of the Congo|2020-05-25	Africa|hCoV-19/Egypt/CUNCI-HGC005/2020|EPI ISL 468052|B.1|Egypt|2020-05-02	0.0003445262	Africa
Africa|hCoV-19/DRC/11507/2020|EPI ISL 527512|B.1|Democratic Republic of the Congo|2020-05-25	Africa|hCoV-19/Egypt/CUNCI-HGC005/2020|EPI ISL 468052|B.1|Egypt|2020-05-02	0.0003788299	Africa
Africa|hCoV-19/DRC/1151/2020|EPI ISL 447596|B.38|Democratic Republic of the Congo|2020-04-05	Africa|hCoV-19/Egypt/CUNCI-HGC005/2020|EPI ISL 468052|B.1|Egypt|2020-05-02	0.0005437264	Africa
Africa|hCoV-19/DRC/11511/2020|EPI ISL 527511|B.1.214|Democratic Republic of the Congo|2020-05-25	Africa|hCoV-19/Egypt/CUNCI-HGC005/2020|EPI ISL 468052|B.1|Egypt|2020-05-02	0.0004138865	Africa
Africa|hCoV-19/DRC/11572/2020|EPI ISL 527565|B.1.214|Democratic Republic of the Congo|2020-05-25	Africa|hCoV-19/Egypt/CUNCI-HGC005/2020|EPI ISL 468052|B.1|Egypt|2020-05-02	0.0003065105	Africa
Africa|hCoV-19/DRC/11576/2020|EPI ISL 527517|B.1|Democratic Republic of the Congo|2020-05-25	Africa|hCoV-19/Egypt/CUNCI-HGC005/2020|EPI ISL 468052|B.1|Egypt|2020-05-02	0.0003121607	Africa
Africa|hCoV-19/DRC/11583/2020|EPI ISL 527542|B.1|Democratic Republic of the Congo|2020-05-25	Africa|hCoV-19/Egypt/CUNCI-HGC005/2020|EPI ISL 468052|B.1|Egypt|2020-05-02	0.0003534757	Africa
Africa|hCoV-19/DRC/11616/2020|EPI ISL 527519|B.1|Democratic Republic of the Congo|2020-05-25	Africa|hCoV-19/Egypt/CUNCI-HGC005/2020|EPI ISL 468052|B.1|Egypt|2020-05-02	0.0003116206	Africa
Africa|hCoV-19/DRC/11623/2020|EPI ISL 527566|B.1.5|Democratic Republic of the Congo|2020-05-25	Africa|hCoV-19/Egypt/CUNCI-HGC005/2020|EPI ISL 468052|B.1|Egypt|2020-05-02	0.0003069617	Africa
Africa|hCoV-19/DRC/11624/2020|EPI ISL 527567|B.1.149|Democratic Republic of the Congo|2020-05-25	Africa|hCoV-19/Egypt/CUNCI-HGC005/2020|EPI ISL 468052|B.1|Egypt|2020-05-02	0.0003068136	Africa
Africa|hCoV-19/DRC/11631/2020|EPI ISL 527568|B.1.149|Democratic Republic of the Congo|2020-05-25	Africa|hCoV-19/Egypt/CUNCI-HGC005/2020|EPI ISL 468052|B.1|Egypt|2020-05-02	0.0003071276	Africa
Africa|hCoV-19/DRC/11632/2020|EPI ISL 527493|B.1|Democratic Republic of the Congo|2020-05-25	Africa|hCoV-19/Egypt/CUNCI-HGC005/2020|EPI ISL 468052|B.1|Egypt|2020-05-02	0.0003415465	Africa
Africa|hCoV-19/DRC/11635/2020|EPI ISL 527540|B.1.214|Democratic Republic of the Congo|2020-05-25	Africa|hCoV-19/Egypt/CUNCI-HGC005/2020|EPI ISL 468052|B.1|Egypt|2020-05-02	0.0003517367	Africa
Africa|hCoV-19/DRC/11640/2020|EPI ISL 527535|B.1.178|Democratic Republic of the Congo|2020-05-25	Africa|hCoV-19/Egypt/CUNCI-HGC005/2020|EPI ISL 468052|B.1|Egypt|2020-05-02	0.0004185176	Africa
Africa|hCoV-19/DRC/11643/2020|EPI ISL 527520|B.1.5|Democratic Republic of the Congo|2020-05-25	Africa|hCoV-19/Egypt/CUNCI-HGC005/2020|EPI ISL 468052|B.1|Egypt|2020-05-02	0.0003123526	Africa
Africa|hCoV-19/DRC/11648/2020|EPI ISL 527569|B.1.6|Democratic Republic of the Congo|2020-05-25	Africa|hCoV-19/Egypt/CUNCI-HGC005/2020|EPI ISL 468052|B.1|Egypt|2020-05-02	0.0003396145	Africa
Africa|hCoV-19/DRC/11652/2020|EPI ISL 527570|B.1.149|Democratic Republic of the Congo|2020-05-25	Africa|hCoV-19/Egypt/CUNCI-HGC005/2020|EPI ISL 468052|B.1|Egypt|2020-05-02	0.0003067288	Africa
Africa|hCoV-19/DRC/11653/2020|EPI ISL 527533|B.1.84|Democratic Republic of the Congo|2020-05-25	Africa|hCoV-19/Egypt/CUNCI-HGC005/2020|EPI ISL 468052|B.1|Egypt|2020-05-02	0.0002793763	Africa
Africa|hCoV-19/DRC/11676/2020|EPI ISL 527531|B.1|Democratic Republic of the Congo|2020-05-26	Africa|hCoV-19/Egypt/CUNCI-HGC005/2020|EPI ISL 468052|B.1|Egypt|2020-05-02	0.0004911513	Africa
Africa|hCoV-19/DRC/11677/2020|EPI ISL 527515|B.1.214|Democratic Republic of the Congo|2020-05-26	Africa|hCoV-19/Egypt/CUNCI-HGC005/2020|EPI ISL 468052|B.1|Egypt|2020-05-02	0.0004157515	Africa
Africa|hCoV-19/DRC/11732/2020|EPI ISL 527536|B.1.214|Democratic Republic of the Congo|2020-05-26	Africa|hCoV-19/Egypt/CUNCI-HGC005/2020|EPI ISL 468052|B.1|Egypt|2020-05-02	0.0002792954	Africa
Africa|hCoV-19/DRC/11733/2020|EPI ISL 527571|B.1.149|Democratic Republic of the Congo|2020-05-26	Africa|hCoV-19/Egypt/CUNCI-HGC005/2020|EPI ISL 468052|B.1|Egypt|2020-05-02	0.0003053213	Africa
Africa|hCoV-19/DRC/11806/2020|EPI ISL 527572|B.1.214|Democratic Republic of the Congo|2020-05-26	Africa|hCoV-19/Egypt/CUNCI-HGC005/2020|EPI ISL 468052|B.1|Egypt|2020-05-02	0.0004089984	Africa
Africa|hCoV-19/DRC/1234/2020|EPI ISL 429258|B.1.5|Democratic Republic of the Congo|2020-04-06	Africa|hCoV-19/Egypt/CUNCI-HGC005/2020|EPI ISL 468052|B.1|Egypt|2020-05-02	0.0002142456	Africa
Africa|hCoV-19/DRC/1249/2020|EPI ISL 429259|B.1.5|Democratic Republic of the Congo|2020-04-06	Africa|hCoV-19/Egypt/CUNCI-HGC005/2020|EPI ISL 468052|B.1|Egypt|2020-05-02	0.0002044155	Africa
Africa|hCoV-19/DRC/1319/2020|EPI ISL 431011|B.1.128|Democratic Republic of the Congo|2020-04-07	Africa|hCoV-19/Egypt/CUNCI-HGC005/2020|EPI ISL 468052|B.1|Egypt|2020-05-02	0.0003062009	Africa
Africa|hCoV-19/DRC/1324/2020|EPI ISL 435033|B.1.128|Democratic Republic of the Congo|2020-04-07	Africa|hCoV-19/Egypt/CUNCI-HGC005/2020|EPI ISL 468052|B.1|Egypt|2020-05-02	0.0003040702	Africa
Africa|hCoV-19/DRC/1326/2020|EPI ISL 435116|B.1|Democratic Republic of the Congo|2020-04-07	Africa|hCoV-19/Egypt/CUNCI-HGC005/2020|EPI ISL 468052|B.1|Egypt|2020-05-02	0.0002769039	Africa
Africa|hCoV-19/DRC/1375/2020|EPI ISL 435117|B.1.1.1|Democratic Republic of the Congo|2020-04-07	Africa|hCoV-19/Egypt/CUNCI-HGC005/2020|EPI ISL 468052|B.1|Egypt|2020-05-02	0.0004488834	Africa
Africa|hCoV-19/DRC/1376/2020|EPI ISL 431012|B.1.1.1|Democratic Republic of the Congo|2020-04-07	Africa|hCoV-19/Egypt/CUNCI-HGC005/2020|EPI ISL 468052|B.1|Egypt|2020-05-02	0.0004108041	Africa
Africa|hCoV-19/DRC/1377/2020|EPI ISL 434678|B.1.1.1|Democratic Republic of the Congo|2020-04-07	Africa|hCoV-19/Egypt/CUNCI-HGC005/2020|EPI ISL 468052|B.1|Egypt|2020-05-02	0.0003732122	Africa
Africa|hCoV-19/DRC/1378/2020|EPI ISL 435118|B.1.1.1|Democratic Republic of the Congo|2020-04-07	Africa|hCoV-19/Egypt/CUNCI-HGC005/2020|EPI ISL 468052|B.1|Egypt|2020-05-02	0.0004093388	Africa
Africa|hCoV-19/DRC/1382/2020|EPI ISL 435113|B.1.1.1|Democratic Republic of the Congo|2020-04-07	Africa|hCoV-19/Egypt/CUNCI-HGC005/2020|EPI ISL 468052|B.1|Egypt|2020-05-02	0.0004174046	Africa
Africa|hCoV-19/DRC/1397/2020|EPI ISL 434679|B.1.1.1|Democratic Republic of the Congo|2020-04-07	Africa|hCoV-19/Egypt/CUNCI-HGC005/2020|EPI ISL 468052|B.1|Egypt|2020-05-02	0.0004099482	Africa
Africa|hCoV-19/DRC/1398/2020|EPI ISL 435114|B.1.1.1|Democratic Republic of the Congo|2020-04-07	Africa|hCoV-19/Egypt/CUNCI-HGC005/2020|EPI ISL 468052|B.1|Egypt|2020-05-02	0.0003711224	Africa
Africa|hCoV-19/DRC/1422/2020|EPI ISL 434680|B.1.149|Democratic Republic of the Congo|2020-04-08	Africa|hCoV-19/Egypt/CUNCI-HGC005/2020|EPI ISL 468052|B.1|Egypt|2020-05-02	0.0003104019	Africa
Africa|hCoV-19/DRC/1423/2020|EPI ISL 434710|B.1.149|Democratic Republic of the Congo|2020-04-08	Africa|hCoV-19/Egypt/CUNCI-HGC005/2020|EPI ISL 468052|B.1|Egypt|2020-05-02	0.0002698196	Africa
Africa|hCoV-19/DRC/1486/2020|EPI ISL 434711|B.1|Democratic Republic of the Congo|2020-04-08	Africa|hCoV-19/Egypt/CUNCI-HGC005/2020|EPI ISL 468052|B.1|Egypt|2020-05-02	0.0002446310	Africa
Africa|hCoV-19/DRC/1516/2020|EPI ISL 435032|B.1.5|Democratic Republic of the Congo|2020-04-09	Africa|hCoV-19/Egypt/CUNCI-HGC005/2020|EPI ISL 468052|B.1|Egypt|2020-05-02	0.0002017762	Africa
Africa|hCoV-19/DRC/1565/2020|EPI ISL 434681|B.1|Democratic Republic of the Congo|2020-04-09	Africa|hCoV-19/Egypt/CUNCI-HGC005/2020|EPI ISL 468052|B.1|Egypt|2020-05-02	0.0002400786	Africa
Africa|hCoV-19/DRC/158/2020|EPI ISL 417950|B.40|Democratic Republic of the Congo|2020-03-20	Africa|hCoV-19/Egypt/CUNCI-HGC005/2020|EPI ISL 468052|B.1|Egypt|2020-05-02	0.0005382745	Africa
Africa|hCoV-19/DRC/1715/2020|EPI ISL 435156|B.1.84|Democratic Republic of the Congo|2020-04-10	Africa|hCoV-19/Egypt/CUNCI-HGC005/2020|EPI ISL 468052|B.1|Egypt|2020-05-02	0.0002717608	Africa
Africa|hCoV-19/DRC/1767/2020|EPI ISL 435157|B.1.5|Democratic Republic of the Congo|2020-04-10	Africa|hCoV-19/Egypt/CUNCI-HGC005/2020|EPI ISL 468052|B.1|Egypt|2020-05-02	0.0002102648	Africa
Africa|hCoV-19/DRC/1779/2020|EPI ISL 435158|C.14|Democratic Republic of the Congo|2020-04-10	Africa|hCoV-19/Egypt/CUNCI-HGC005/2020|EPI ISL 468052|B.1|Egypt|2020-05-02	0.0004874887	Africa
Africa|hCoV-19/DRC/191/2020|EPI ISL 417955|B.1.128|Democratic Republic of the Congo|2020-03-21	Africa|hCoV-19/Egypt/CUNCI-HGC005/2020|EPI ISL 468052|B.1|Egypt|2020-05-02	0.0003029792	Africa
Africa|hCoV-19/DRC/1952/2020|EPI ISL 435159|B.1.5|Democratic Republic of the Congo|2020-04-11	Africa|hCoV-19/Egypt/CUNCI-HGC005/2020|EPI ISL 468052|B.1|Egypt|2020-05-02	0.0002079717	Africa
Africa|hCoV-19/DRC/1982/2020|EPI ISL 435160|B.1|Democratic Republic of the Congo|2020-04-12	Africa|hCoV-19/Egypt/CUNCI-HGC005/2020|EPI ISL 468052|B.1|Egypt|2020-05-02	0.0002415671	Africa
Africa|hCoV-19/DRC/2047/2020|EPI ISL 435161|B.1.1.1|Democratic Republic of the Congo|2020-04-12	Africa|hCoV-19/Egypt/CUNCI-HGC005/2020|EPI ISL 468052|B.1|Egypt|2020-05-02	0.0003772432	Africa
Africa|hCoV-19/DRC/2063/2020|EPI ISL 435162|B.1|Democratic Republic of the Congo|2020-04-12	Africa|hCoV-19/Egypt/CUNCI-HGC005/2020|EPI ISL 468052|B.1|Egypt|2020-05-02	0.0002071869	Africa
Africa|hCoV-19/DRC/2120/2020|EPI ISL 435163|B.1.149|Democratic Republic of the Congo|2020-04-12	Africa|hCoV-19/Egypt/CUNCI-HGC005/2020|EPI ISL 468052|B.1|Egypt|2020-05-02	0.0002715965	Africa
Africa|hCoV-19/DRC/2121/2020|EPI ISL 435164|B.1.149|Democratic Republic of the Congo|2020-04-12	Africa|hCoV-19/Egypt/CUNCI-HGC005/2020|EPI ISL 468052|B.1|Egypt|2020-05-02	0.0002758473	Africa
Africa|hCoV-19/DRC/2122/2020|EPI ISL 435165|B.1.149|Democratic Republic of the Congo|2020-04-13	Africa|hCoV-19/Egypt/CUNCI-HGC005/2020|EPI ISL 468052|B.1|Egypt|2020-05-02	0.0003507363	Africa
Africa|hCoV-19/DRC/2125/2020|EPI ISL 435166|B.1.149|Democratic Republic of the Congo|2020-04-13	Africa|hCoV-19/Egypt/CUNCI-HGC005/2020|EPI ISL 468052|B.1|Egypt|2020-05-02	0.0002766388	Africa
Africa|hCoV-19/DRC/2128/2020|EPI ISL 435167|B.1|Democratic Republic of the Congo|2020-04-13	Africa|hCoV-19/Egypt/CUNCI-HGC005/2020|EPI ISL 468052|B.1|Egypt|2020-05-02	0.0002115769	Africa
Africa|hCoV-19/DRC/2133/2020|EPI ISL 435168|B.1.128|Democratic Republic of the Congo|2020-04-13	Africa|hCoV-19/Egypt/CUNCI-HGC005/2020|EPI ISL 468052|B.1|Egypt|2020-05-02	0.0003150054	Africa
Africa|hCoV-19/DRC/214/2020|EPI ISL 420030|B.1.6|Democratic Republic of the Congo|2020-03-21	Africa|hCoV-19/Egypt/CUNCI-HGC005/2020|EPI ISL 468052|B.1|Egypt|2020-05-02	0.0002023934	Africa
Africa|hCoV-19/DRC/215/2020|EPI ISL 420031|B.1.1.1|Democratic Republic of the Congo|2020-03-21	Africa|hCoV-19/Egypt/CUNCI-HGC005/2020|EPI ISL 468052|B.1|Egypt|2020-05-02	0.0004114719	Africa
Africa|hCoV-19/DRC/2169/2020|EPI ISL 436194|B.1.5|Democratic Republic of the Congo|2020-04-13	Africa|hCoV-19/Egypt/CUNCI-HGC005/2020|EPI ISL 468052|B.1|Egypt|2020-05-02	0.0002449537	Africa
Africa|hCoV-19/DRC/2299/2020|EPI ISL 436412|B.1.5|Democratic Republic of the Congo|2020-04-14	Africa|hCoV-19/Egypt/CUNCI-HGC005/2020|EPI ISL 468052|B.1|Egypt|2020-05-02	0.0002714002	Africa
Africa|hCoV-19/DRC/236/2020|EPI ISL 420032|B.1.128|Democratic Republic of the Congo|2020-03-22	Africa|hCoV-19/Egypt/CUNCI-HGC005/2020|EPI ISL 468052|B.1|Egypt|2020-05-02	0.0003033499	Africa
Africa|hCoV-19/DRC/2363/2020|EPI ISL 437194|B.1.84|Democratic Republic of the Congo|2020-04-14	Africa|hCoV-19/Egypt/CUNCI-HGC005/2020|EPI ISL 468052|B.1|Egypt|2020-05-02	0.0002374495	Africa
Africa|hCoV-19/DRC/2384/2020|EPI ISL 437196|B.1.149|Democratic Republic of the Congo|2020-04-14	Africa|hCoV-19/Egypt/CUNCI-HGC005/2020|EPI ISL 468052|B.1|Egypt|2020-05-02	0.0002763904	Africa
Africa|hCoV-19/DRC/241/2020|EPI ISL 420033|B.1.1.75|Democratic Republic of the Congo|2020-03-22	Africa|hCoV-19/Egypt/CUNCI-HGC005/2020|EPI ISL 468052|B.1|Egypt|2020-05-02	0.0003371110	Africa
Africa|hCoV-19/DRC/243/2020|EPI ISL 420034|B.1|Democratic Republic of the Congo|2020-03-22	Africa|hCoV-19/Egypt/CUNCI-HGC005/2020|EPI ISL 468052|B.1|Egypt|2020-05-02	0.0002412117	Africa
Africa|hCoV-19/DRC/248/2020|EPI ISL 420035|B.1.5|Democratic Republic of the Congo|2020-03-22	Africa|hCoV-19/Egypt/CUNCI-HGC005/2020|EPI ISL 468052|B.1|Egypt|2020-05-02	0.0001685101	Africa
Africa|hCoV-19/DRC/2496/2020|EPI ISL 437337|B.1.149|Democratic Republic of the Congo|2020-04-15	Africa|hCoV-19/Egypt/CUNCI-HGC005/2020|EPI ISL 468052|B.1|Egypt|2020-05-02	0.0003026959	Africa
Africa|hCoV-19/DRC/2529/2020|EPI ISL 437338|B.1.178|Democratic Republic of the Congo|2020-04-15	Africa|hCoV-19/Egypt/CUNCI-HGC005/2020|EPI ISL 468052|B.1|Egypt|2020-05-02	0.0002690576	Africa
Africa|hCoV-19/DRC/253/2020|EPI ISL 420838|B.1.5|Democratic Republic of the Congo|2020-03-22	Africa|hCoV-19/Egypt/CUNCI-HGC005/2020|EPI ISL 468052|B.1|Egypt|2020-05-02	0.0001691256	Africa
Africa|hCoV-19/DRC/2536/2020|EPI ISL 437339|B.1|Democratic Republic of the Congo|2020-04-15	Africa|hCoV-19/Egypt/CUNCI-HGC005/2020|EPI ISL 468052|B.1|Egypt|2020-05-02	0.0002690576	Africa
Africa|hCoV-19/DRC/254/2020|EPI ISL 420839|B.1|Democratic Republic of the Congo|2020-03-22	Africa|hCoV-19/Egypt/CUNCI-HGC005/2020|EPI ISL 468052|B.1|Egypt|2020-05-02	0.0002386383	Africa
Africa|hCoV-19/DRC/2563/2020|EPI ISL 437340|B.1.9|Democratic Republic of the Congo|2020-04-15	Africa|hCoV-19/Egypt/CUNCI-HGC005/2020|EPI ISL 468052|B.1|Egypt|2020-05-02	0.0004709078	Africa
Africa|hCoV-19/DRC/2580/2020|EPI ISL 437341|B.1.5|Democratic Republic of the Congo|2020-04-15	Africa|hCoV-19/Egypt/CUNCI-HGC005/2020|EPI ISL 468052|B.1|Egypt|2020-05-02	0.0002029205	Africa
Africa|hCoV-19/DRC/2644/2020|EPI ISL 437342|B.1.84|Democratic Republic of the Congo|2020-04-15	Africa|hCoV-19/Egypt/CUNCI-HGC005/2020|EPI ISL 468052|B.1|Egypt|2020-05-02	0.0003070017	Africa
Africa|hCoV-19/DRC/2670/2020|EPI ISL 437343|B.1.9|Democratic Republic of the Congo|2020-04-15	Africa|hCoV-19/Egypt/CUNCI-HGC005/2020|EPI ISL 468052|B.1|Egypt|2020-05-02	0.0005045877	Africa
Africa|hCoV-19/DRC/2727/2020|EPI ISL 437344|B.1|Democratic Republic of the Congo|2020-04-16	Africa|hCoV-19/Egypt/CUNCI-HGC005/2020|EPI ISL 468052|B.1|Egypt|2020-05-02	0.0002054211	Africa
Africa|hCoV-19/DRC/2728/2020|EPI ISL 437345|B.1.84|Democratic Republic of the Congo|2020-04-16	Africa|hCoV-19/Egypt/CUNCI-HGC005/2020|EPI ISL 468052|B.1|Egypt|2020-05-02	0.0002756135	Africa
Africa|hCoV-19/DRC/2813/2020|EPI ISL 437346|C.14|Democratic Republic of the Congo|2020-04-16	Africa|hCoV-19/Egypt/CUNCI-HGC005/2020|EPI ISL 468052|B.1|Egypt|2020-05-02	0.0005049007	Africa
Africa|hCoV-19/DRC/2819/2020|EPI ISL 437347|B.1|Democratic Republic of the Congo|2020-04-16	Africa|hCoV-19/Egypt/CUNCI-HGC005/2020|EPI ISL 468052|B.1|Egypt|2020-05-02	0.0003092759	Africa
Africa|hCoV-19/DRC/2827/2020|EPI ISL 437348|B.1|Democratic Republic of the Congo|2020-04-16	Africa|hCoV-19/Egypt/CUNCI-HGC005/2020|EPI ISL 468052|B.1|Egypt|2020-05-02	0.0002017674	Africa
Africa|hCoV-19/DRC/2855/2020|EPI ISL 437350|B.1|Democratic Republic of the Congo|2020-04-16	Africa|hCoV-19/Egypt/CUNCI-HGC005/2020|EPI ISL 468052|B.1|Egypt|2020-05-02	0.0002354206	Africa
Africa|hCoV-19/DRC/2864/2020|EPI ISL 437351|B.1|Democratic Republic of the Congo|2020-04-16	Africa|hCoV-19/Egypt/CUNCI-HGC005/2020|EPI ISL 468052|B.1|Egypt|2020-05-02	0.0002359181	Africa
Africa|hCoV-19/DRC/2904/2020|EPI ISL 437352|B.1|Democratic Republic of the Congo|2020-04-17	Africa|hCoV-19/Egypt/CUNCI-HGC005/2020|EPI ISL 468052|B.1|Egypt|2020-05-02	0.0002354206	Africa
Africa|hCoV-19/DRC/2938/2020|EPI ISL 437353|B.1.275|Democratic Republic of the Congo|2020-04-17	Africa|hCoV-19/Egypt/CUNCI-HGC005/2020|EPI ISL 468052|B.1|Egypt|2020-05-02	0.0004174567	Africa
Africa|hCoV-19/DRC/2939/2020|EPI ISL 437354|B.1|Democratic Republic of the Congo|2020-04-17	Africa|hCoV-19/Egypt/CUNCI-HGC005/2020|EPI ISL 468052|B.1|Egypt|2020-05-02	0.0003370281	Africa
Africa|hCoV-19/DRC/2942/2020|EPI ISL 437355|B.1|Democratic Republic of the Congo|2020-04-17	Africa|hCoV-19/Egypt/CUNCI-HGC005/2020|EPI ISL 468052|B.1|Egypt|2020-05-02	0.0003456611	Africa
Africa|hCoV-19/DRC/299/2020|EPI ISL 420840|B.4|Democratic Republic of the Congo|2020-03-20	Africa|hCoV-19/Egypt/CUNCI-HGC005/2020|EPI ISL 468052|B.1|Egypt|2020-05-02	0.0006842377	Africa
Africa|hCoV-19/DRC/300/2020|EPI ISL 420841|A|Democratic Republic of the Congo|2020-03-22	Africa|hCoV-19/Egypt/CUNCI-HGC005/2020|EPI ISL 468052|B.1|Egypt|2020-05-02	0.0004745131	Africa
Africa|hCoV-19/DRC/3041/2020|EPI ISL 437356|B.1|Democratic Republic of the Congo|2020-04-18	Africa|hCoV-19/Egypt/CUNCI-HGC005/2020|EPI ISL 468052|B.1|Egypt|2020-05-02	0.0003039501	Africa
Africa|hCoV-19/DRC/307/2020|EPI ISL 420842|B.1.9|Democratic Republic of the Congo|2020-03	Africa|hCoV-19/Egypt/CUNCI-HGC005/2020|EPI ISL 468052|B.1|Egypt|2020-05-02	0.0003117102	Africa
Africa|hCoV-19/DRC/3070/2020|EPI ISL 437357|B.1.214|Democratic Republic of the Congo|2020-04-18	Africa|hCoV-19/Egypt/CUNCI-HGC005/2020|EPI ISL 468052|B.1|Egypt|2020-05-02	0.0003381871	Africa
Africa|hCoV-19/DRC/3089/2020|EPI ISL 437358|B.1.84|Democratic Republic of the Congo|2020-04-19	Africa|hCoV-19/Egypt/CUNCI-HGC005/2020|EPI ISL 468052|B.1|Egypt|2020-05-02	0.0002693937	Africa
Africa|hCoV-19/DRC/3440/2020|EPI ISL 447597|B.1.84|Democratic Republic of the Congo|2020-04-22	Africa|hCoV-19/Egypt/CUNCI-HGC005/2020|EPI ISL 468052|B.1|Egypt|2020-05-02	0.0002722814	Africa
Africa|hCoV-19/DRC/3451/2020|EPI ISL 447598|B.1.178|Democratic Republic of the Congo|2020-04-22	Africa|hCoV-19/Egypt/CUNCI-HGC005/2020|EPI ISL 468052|B.1|Egypt|2020-05-02	0.0003065690	Africa
Africa|hCoV-19/DRC/3453/2020|EPI ISL 447599|B.1.84|Democratic Republic of the Congo|2020-04-22	Africa|hCoV-19/Egypt/CUNCI-HGC005/2020|EPI ISL 468052|B.1|Egypt|2020-05-02	0.0002724483	Africa
Africa|hCoV-19/DRC/3481/2020|EPI ISL 447600|B.1|Democratic Republic of the Congo|2020-04-22	Africa|hCoV-19/Egypt/CUNCI-HGC005/2020|EPI ISL 468052|B.1|Egypt|2020-05-02	0.0002096530	Africa
Africa|hCoV-19/DRC/3482/2020|EPI ISL 447601|B.1|Democratic Republic of the Congo|2020-04-22	Africa|hCoV-19/Egypt/CUNCI-HGC005/2020|EPI ISL 468052|B.1|Egypt|2020-05-02	0.0002403868	Africa
Africa|hCoV-19/DRC/3483/2020|EPI ISL 447602|B.1|Democratic Republic of the Congo|2020-04-22	Africa|hCoV-19/Egypt/CUNCI-HGC005/2020|EPI ISL 468052|B.1|Egypt|2020-05-02	0.0002093239	Africa
Africa|hCoV-19/DRC/3490/2020|EPI ISL 447603|B.1|Democratic Republic of the Congo|2020-04-22	Africa|hCoV-19/Egypt/CUNCI-HGC005/2020|EPI ISL 468052|B.1|Egypt|2020-05-02	0.0002387263	Africa
Africa|hCoV-19/DRC/3504/2020|EPI ISL 447604|B.1.149|Democratic Republic of the Congo|2020-04-23	Africa|hCoV-19/Egypt/CUNCI-HGC005/2020|EPI ISL 468052|B.1|Egypt|2020-05-02	0.0002793849	Africa
Africa|hCoV-19/DRC/352/2020|EPI ISL 420850|B.1.5|Democratic Republic of the Congo|2020-03	Africa|hCoV-19/Egypt/CUNCI-HGC005/2020|EPI ISL 468052|B.1|Egypt|2020-05-02	0.0002384758	Africa
Africa|hCoV-19/DRC/353/2020|EPI ISL 420843|B.1.5|Democratic Republic of the Congo|2020-03	Africa|hCoV-19/Egypt/CUNCI-HGC005/2020|EPI ISL 468052|B.1|Egypt|2020-05-02	0.0001704339	Africa
Africa|hCoV-19/DRC/355/2020|EPI ISL 420844|B.1|Democratic Republic of the Congo|2020-03	Africa|hCoV-19/Egypt/CUNCI-HGC005/2020|EPI ISL 468052|B.1|Egypt|2020-05-02	0.0002023730	Africa
Africa|hCoV-19/DRC/3552/2020|EPI ISL 447605|B.1.84|Democratic Republic of the Congo|2020-04-23	Africa|hCoV-19/Egypt/CUNCI-HGC005/2020|EPI ISL 468052|B.1|Egypt|2020-05-02	0.0002757125	Africa
Africa|hCoV-19/DRC/3595/2020|EPI ISL 447606|B.1.5|Democratic Republic of the Congo|2020-04-23	Africa|hCoV-19/Egypt/CUNCI-HGC005/2020|EPI ISL 468052|B.1|Egypt|2020-05-02	0.0002377850	Africa
Africa|hCoV-19/DRC/3632/2020|EPI ISL 447607|B.1.5|Democratic Republic of the Congo|2020-04-23	Africa|hCoV-19/Egypt/CUNCI-HGC005/2020|EPI ISL 468052|B.1|Egypt|2020-05-02	0.0002385360	Africa
Africa|hCoV-19/DRC/3633/2020|EPI ISL 447230|B.1.5|Democratic Republic of the Congo|2020-04-23	Africa|hCoV-19/Egypt/CUNCI-HGC005/2020|EPI ISL 468052|B.1|Egypt|2020-05-02	0.0002408086	Africa
Africa|hCoV-19/DRC/3653/2020|EPI ISL 447231|B.1.128|Democratic Republic of the Congo|2020-04-23	Africa|hCoV-19/Egypt/CUNCI-HGC005/2020|EPI ISL 468052|B.1|Egypt|2020-05-02	0.0003716601	Africa
Africa|hCoV-19/DRC/3659/2020|EPI ISL 447232|B.1.128|Democratic Republic of the Congo|2020-04-23	Africa|hCoV-19/Egypt/CUNCI-HGC005/2020|EPI ISL 468052|B.1|Egypt|2020-05-02	0.0003719995	Africa
Africa|hCoV-19/DRC/3661/2020|EPI ISL 447233|B.1.128|Democratic Republic of the Congo|2020-04-23	Africa|hCoV-19/Egypt/CUNCI-HGC005/2020|EPI ISL 468052|B.1|Egypt|2020-05-02	0.0003751708	Africa
Africa|hCoV-19/DRC/3662/2020|EPI ISL 447234|B.1.128|Democratic Republic of the Congo|2020-04-23	Africa|hCoV-19/Egypt/CUNCI-HGC005/2020|EPI ISL 468052|B.1|Egypt|2020-05-02	0.0003748896	Africa
Africa|hCoV-19/DRC/3664/2020|EPI ISL 447235|B.1.128|Democratic Republic of the Congo|2020-04-23	Africa|hCoV-19/Egypt/CUNCI-HGC005/2020|EPI ISL 468052|B.1|Egypt|2020-05-02	0.0003749535	Africa
Africa|hCoV-19/DRC/3683/2020|EPI ISL 447236|B.1.5|Democratic Republic of the Congo|2020-04-24	Africa|hCoV-19/Egypt/CUNCI-HGC005/2020|EPI ISL 468052|B.1|Egypt|2020-05-02	0.0002726330	Africa
Africa|hCoV-19/DRC/3688/2020|EPI ISL 447237|B.1.128|Democratic Republic of the Congo|2020-04-24	Africa|hCoV-19/Egypt/CUNCI-HGC005/2020|EPI ISL 468052|B.1|Egypt|2020-05-02	0.0003737180	Africa
Africa|hCoV-19/DRC/376/2020|EPI ISL 420851|B.1.6|Democratic Republic of the Congo|2020-03-25	Africa|hCoV-19/Egypt/CUNCI-HGC005/2020|EPI ISL 468052|B.1|Egypt|2020-05-02	0.0002716279	Africa
Africa|hCoV-19/DRC/3764/2020|EPI ISL 447238|B.1.84|Democratic Republic of the Congo|2020-04-24	Africa|hCoV-19/Egypt/CUNCI-HGC005/2020|EPI ISL 468052|B.1|Egypt|2020-05-02	0.0003062885	Africa
Africa|hCoV-19/DRC/3768/2020|EPI ISL 447239|B.1.84|Democratic Republic of the Congo|2020-04-24	Africa|hCoV-19/Egypt/CUNCI-HGC005/2020|EPI ISL 468052|B.1|Egypt|2020-05-02	0.0002724603	Africa
Africa|hCoV-19/DRC/3778/2020|EPI ISL 447240|B.1.128|Democratic Republic of the Congo|2020-04-24	Africa|hCoV-19/Egypt/CUNCI-HGC005/2020|EPI ISL 468052|B.1|Egypt|2020-05-02	0.0003731983	Africa
Africa|hCoV-19/DRC/3787/2020|EPI ISL 447241|B.1|Democratic Republic of the Congo|2020-04-24	Africa|hCoV-19/Egypt/CUNCI-HGC005/2020|EPI ISL 468052|B.1|Egypt|2020-05-02	0.0002427481	Africa
Africa|hCoV-19/DRC/3791/2020|EPI ISL 447242|B.1|Democratic Republic of the Congo|2020-04-24	Africa|hCoV-19/Egypt/CUNCI-HGC005/2020|EPI ISL 468052|B.1|Egypt|2020-05-02	0.0002811364	Africa
Africa|hCoV-19/DRC/3803/2020|EPI ISL 447243|B.1|Democratic Republic of the Congo|2020-04-24	Africa|hCoV-19/Egypt/CUNCI-HGC005/2020|EPI ISL 468052|B.1|Egypt|2020-05-02	0.0002092291	Africa
Africa|hCoV-19/DRC/3806/2020|EPI ISL 447244|B.1|Democratic Republic of the Congo|2020-04-24	Africa|hCoV-19/Egypt/CUNCI-HGC005/2020|EPI ISL 468052|B.1|Egypt|2020-05-02	0.0002092145	Africa
Africa|hCoV-19/DRC/3827/2020|EPI ISL 447245|B.1|Democratic Republic of the Congo|2020-04-24	Africa|hCoV-19/Egypt/CUNCI-HGC005/2020|EPI ISL 468052|B.1|Egypt|2020-05-02	0.0003407818	Africa
Africa|hCoV-19/DRC/3829/2020|EPI ISL 447246|B.1|Democratic Republic of the Congo|2020-04-24	Africa|hCoV-19/Egypt/CUNCI-HGC005/2020|EPI ISL 468052|B.1|Egypt|2020-05-02	0.0003071160	Africa
Africa|hCoV-19/DRC/3834/2020|EPI ISL 447247|A|Democratic Republic of the Congo|2020-04-25	Africa|hCoV-19/Egypt/CUNCI-HGC005/2020|EPI ISL 468052|B.1|Egypt|2020-05-02	0.0005487984	Africa
Africa|hCoV-19/DRC/3837/2020|EPI ISL 447248|B.1.128|Democratic Republic of the Congo|2020-04-25	Africa|hCoV-19/Egypt/CUNCI-HGC005/2020|EPI ISL 468052|B.1|Egypt|2020-05-02	0.0003747107	Africa
Africa|hCoV-19/DRC/3841/2020|EPI ISL 447249|B.1.128|Democratic Republic of the Congo|2020-04-25	Africa|hCoV-19/Egypt/CUNCI-HGC005/2020|EPI ISL 468052|B.1|Egypt|2020-05-02	0.0004078434	Africa
Africa|hCoV-19/DRC/3842/2020|EPI ISL 471396|B.1.128|Democratic Republic of the Congo|2020-04-25	Africa|hCoV-19/Egypt/CUNCI-HGC005/2020|EPI ISL 468052|B.1|Egypt|2020-05-02	0.0004036462	Africa
Africa|hCoV-19/DRC/3846/2020|EPI ISL 471397|B.1.84|Democratic Republic of the Congo|2020-04-25	Africa|hCoV-19/Egypt/CUNCI-HGC005/2020|EPI ISL 468052|B.1|Egypt|2020-05-02	0.0003363289	Africa
Africa|hCoV-19/DRC/3937/2020|EPI ISL 471398|B.1|Democratic Republic of the Congo|2020-04-25	Africa|hCoV-19/Egypt/CUNCI-HGC005/2020|EPI ISL 468052|B.1|Egypt|2020-05-02	0.0003026899	Africa
Africa|hCoV-19/DRC/3941/2020|EPI ISL 471399|B.1.128|Democratic Republic of the Congo|2020-04-25	Africa|hCoV-19/Egypt/CUNCI-HGC005/2020|EPI ISL 468052|B.1|Egypt|2020-05-02	0.0003740191	Africa
Africa|hCoV-19/DRC/3947/2020|EPI ISL 471400|B.1.214|Democratic Republic of the Congo|2020-04-25	Africa|hCoV-19/Egypt/CUNCI-HGC005/2020|EPI ISL 468052|B.1|Egypt|2020-05-02	0.0004036204	Africa
Africa|hCoV-19/DRC/3949/2020|EPI ISL 471401|B.1.84|Democratic Republic of the Congo|2020-04-26	Africa|hCoV-19/Egypt/CUNCI-HGC005/2020|EPI ISL 468052|B.1|Egypt|2020-05-02	0.0002372886	Africa
Africa|hCoV-19/DRC/396/2020|EPI ISL 420852|B.1.6|Democratic Republic of the Congo|2020-03-26	Africa|hCoV-19/Egypt/CUNCI-HGC005/2020|EPI ISL 468052|B.1|Egypt|2020-05-02	0.0002374358	Africa
Africa|hCoV-19/DRC/397/2020|EPI ISL 420845|B.1.6|Democratic Republic of the Congo|2020-03-26	Africa|hCoV-19/Egypt/CUNCI-HGC005/2020|EPI ISL 468052|B.1|Egypt|2020-05-02	0.0002357251	Africa
Africa|hCoV-19/DRC/400/2020|EPI ISL 420846|B.1.5|Democratic Republic of the Congo|2020-03	Africa|hCoV-19/Egypt/CUNCI-HGC005/2020|EPI ISL 468052|B.1|Egypt|2020-05-02	0.0002025438	Africa
Africa|hCoV-19/DRC/4012/2020|EPI ISL 471402|B.1|Democratic Republic of the Congo|2020-04-26	Africa|hCoV-19/Egypt/CUNCI-HGC005/2020|EPI ISL 468052|B.1|Egypt|2020-05-02	0.0003699854	Africa
Africa|hCoV-19/DRC/402/2020|EPI ISL 420853|B.1|Democratic Republic of the Congo|2020-03-26	Africa|hCoV-19/Egypt/CUNCI-HGC005/2020|EPI ISL 468052|B.1|Egypt|2020-05-02	0.0002468186	Africa
Africa|hCoV-19/DRC/4020/2020|EPI ISL 471403|B.1.5|Democratic Republic of the Congo|2020-04-26	Africa|hCoV-19/Egypt/CUNCI-HGC005/2020|EPI ISL 468052|B.1|Egypt|2020-05-02	0.0003027026	Africa
Africa|hCoV-19/DRC/4026/2020|EPI ISL 471404|B.1.84|Democratic Republic of the Congo|2020-04-27	Africa|hCoV-19/Egypt/CUNCI-HGC005/2020|EPI ISL 468052|B.1|Egypt|2020-05-02	0.0002702700	Africa
Africa|hCoV-19/DRC/4060/2020|EPI ISL 471405|B.1|Democratic Republic of the Congo|2020-04-27	Africa|hCoV-19/Egypt/CUNCI-HGC005/2020|EPI ISL 468052|B.1|Egypt|2020-05-02	0.0003032844	Africa
Africa|hCoV-19/DRC/4075/2020|EPI ISL 471406|B.1.214|Democratic Republic of the Congo|2020-04-27	Africa|hCoV-19/Egypt/CUNCI-HGC005/2020|EPI ISL 468052|B.1|Egypt|2020-05-02	0.0003732146	Africa
Africa|hCoV-19/DRC/4084/2020|EPI ISL 471407|B.1.214|Democratic Republic of the Congo|2020-04-27	Africa|hCoV-19/Egypt/CUNCI-HGC005/2020|EPI ISL 468052|B.1|Egypt|2020-05-02	0.0004040281	Africa
Africa|hCoV-19/DRC/4132/2020|EPI ISL 471408|B.1|Democratic Republic of the Congo|2020-04-27	Africa|hCoV-19/Egypt/CUNCI-HGC005/2020|EPI ISL 468052|B.1|Egypt|2020-05-02	0.0003363210	Africa
Africa|hCoV-19/DRC/4141/2020|EPI ISL 471409|B.1.128|Democratic Republic of the Congo|2020-04-27	Africa|hCoV-19/Egypt/CUNCI-HGC005/2020|EPI ISL 468052|B.1|Egypt|2020-05-02	0.0003699854	Africa
Africa|hCoV-19/DRC/4145/2020|EPI ISL 471410|B.1|Democratic Republic of the Congo|2020-04-27	Africa|hCoV-19/Egypt/CUNCI-HGC005/2020|EPI ISL 468052|B.1|Egypt|2020-05-02	0.0002690522	Africa
Africa|hCoV-19/DRC/4194/2020|EPI ISL 471414|B.1.5|Democratic Republic of the Congo|2020-04-28	Africa|hCoV-19/Egypt/CUNCI-HGC005/2020|EPI ISL 468052|B.1|Egypt|2020-05-02	0.0003026827	Africa
Africa|hCoV-19/DRC/4250/2020|EPI ISL 471415|B.1.1.1|Democratic Republic of the Congo|2020-04-28	Africa|hCoV-19/Egypt/CUNCI-HGC005/2020|EPI ISL 468052|B.1|Egypt|2020-05-02	0.0004709524	Africa
Africa|hCoV-19/DRC/4279/2020|EPI ISL 514114|B.1|Democratic Republic of the Congo|2020-04-28	Africa|hCoV-19/Egypt/CUNCI-HGC005/2020|EPI ISL 468052|B.1|Egypt|2020-05-02	0.0003067184	Africa
Africa|hCoV-19/DRC/4282/2020|EPI ISL 514103|B.1.128|Democratic Republic of the Congo|2020-04-08	Africa|hCoV-19/Egypt/CUNCI-HGC005/2020|EPI ISL 468052|B.1|Egypt|2020-05-02	0.0003408482	Africa
Africa|hCoV-19/DRC/4284/2020|EPI ISL 514115|B.1.128|Democratic Republic of the Congo|2020-04-28	Africa|hCoV-19/Egypt/CUNCI-HGC005/2020|EPI ISL 468052|B.1|Egypt|2020-05-02	0.0003408134	Africa
Africa|hCoV-19/DRC/431/2020|EPI ISL 420847|B.1.147|Democratic Republic of the Congo|2020-03-26	Africa|hCoV-19/Egypt/CUNCI-HGC005/2020|EPI ISL 468052|B.1|Egypt|2020-05-02	0.0002356355	Africa
Africa|hCoV-19/DRC/4418/2020|EPI ISL 496506|B.1.128|Democratic Republic of the Congo|2020-04-29	Africa|hCoV-19/Egypt/CUNCI-HGC005/2020|EPI ISL 468052|B.1|Egypt|2020-05-02	0.0003749279	Africa
Africa|hCoV-19/DRC/4422/2020|EPI ISL 496507|B.1.128|Democratic Republic of the Congo|2020-04-29	Africa|hCoV-19/Egypt/CUNCI-HGC005/2020|EPI ISL 468052|B.1|Egypt|2020-05-02	0.0003447010	Africa
Africa|hCoV-19/DRC/4427/2020|EPI ISL 496508|B.1.128|Democratic Republic of the Congo|2020-04-29	Africa|hCoV-19/Egypt/CUNCI-HGC005/2020|EPI ISL 468052|B.1|Egypt|2020-05-02	0.0003477932	Africa
Africa|hCoV-19/DRC/4429/2020|EPI ISL 513589|B.1.128|Democratic Republic of the Congo|2020-04-29	Africa|hCoV-19/Egypt/CUNCI-HGC005/2020|EPI ISL 468052|B.1|Egypt|2020-05-02	0.0003478174	Africa
Africa|hCoV-19/DRC/4430/2020|EPI ISL 496509|B.1.128|Democratic Republic of the Congo|2020-04-29	Africa|hCoV-19/Egypt/CUNCI-HGC005/2020|EPI ISL 468052|B.1|Egypt|2020-05-02	0.0003411384	Africa
Africa|hCoV-19/DRC/4437/2020|EPI ISL 513590|B.1.128|Democratic Republic of the Congo|2020-05-02	Africa|hCoV-19/Egypt/CUNCI-HGC005/2020|EPI ISL 468052|B.1|Egypt|2020-05-02	0.0003826736	Africa
Africa|hCoV-19/DRC/4442/2020|EPI ISL 496510|B.1.128|Democratic Republic of the Congo|2020-04-29	Africa|hCoV-19/Egypt/CUNCI-HGC005/2020|EPI ISL 468052|B.1|Egypt|2020-05-02	0.0003450218	Africa
Africa|hCoV-19/DRC/4444/2020|EPI ISL 514104|B.1.128|Democratic Republic of the Congo|2020-04-29	Africa|hCoV-19/Egypt/CUNCI-HGC005/2020|EPI ISL 468052|B.1|Egypt|2020-05-02	0.0003397480	Africa
Africa|hCoV-19/DRC/445/2020|EPI ISL 420848|B.1|Democratic Republic of the Congo|2020-03	Africa|hCoV-19/Egypt/CUNCI-HGC005/2020|EPI ISL 468052|B.1|Egypt|2020-05-02	0.0002098185	Africa
Africa|hCoV-19/DRC/4501/2020|EPI ISL 513591|B.1.5|Democratic Republic of the Congo|2020-05-30	Africa|hCoV-19/Egypt/CUNCI-HGC005/2020|EPI ISL 468052|B.1|Egypt|2020-05-02	0.0002435099	Africa
Africa|hCoV-19/DRC/4516/2020|EPI ISL 487192|B.1.1.275|Democratic Republic of the Congo|2020-04-28	Africa|hCoV-19/Egypt/CUNCI-HGC005/2020|EPI ISL 468052|B.1|Egypt|2020-05-02	0.0003059582	Africa
Africa|hCoV-19/DRC/4524/2020|EPI ISL 513597|A|Democratic Republic of the Congo|2020-04-30	Africa|hCoV-19/Egypt/CUNCI-HGC005/2020|EPI ISL 468052|B.1|Egypt|2020-05-02	0.0005432964	Africa
Africa|hCoV-19/DRC/4541/2020|EPI ISL 513598|B.1|Democratic Republic of the Congo|2020-04-30	Africa|hCoV-19/Egypt/CUNCI-HGC005/2020|EPI ISL 468052|B.1|Egypt|2020-05-02	0.0003363796	Africa
Africa|hCoV-19/DRC/4551/2020|EPI ISL 513599|B.1.178|Democratic Republic of the Congo|2020-04-30	Africa|hCoV-19/Egypt/CUNCI-HGC005/2020|EPI ISL 468052|B.1|Egypt|2020-05-02	0.0003772767	Africa
Africa|hCoV-19/DRC/4561/2020|EPI ISL 513600|B.1|Democratic Republic of the Congo|2020-04-30	Africa|hCoV-19/Egypt/CUNCI-HGC005/2020|EPI ISL 468052|B.1|Egypt|2020-05-02	0.0003026827	Africa
Africa|hCoV-19/DRC/4562/2020|EPI ISL 513601|B.1.214|Democratic Republic of the Congo|2020-04-30	Africa|hCoV-19/Egypt/CUNCI-HGC005/2020|EPI ISL 468052|B.1|Egypt|2020-05-02	0.0003026899	Africa
Africa|hCoV-19/DRC/4568/2020|EPI ISL 513602|B.1|Democratic Republic of the Congo|2020-04-30	Africa|hCoV-19/Egypt/CUNCI-HGC005/2020|EPI ISL 468052|B.1|Egypt|2020-05-02	0.0003057152	Africa
Africa|hCoV-19/DRC/4578/2020|EPI ISL 513603|B.1|Democratic Republic of the Congo|2020-04-30	Africa|hCoV-19/Egypt/CUNCI-HGC005/2020|EPI ISL 468052|B.1|Egypt|2020-05-02	0.0003420487	Africa
Africa|hCoV-19/DRC/4613/2020|EPI ISL 513604|B.1.214|Democratic Republic of the Congo|2020-04-30	Africa|hCoV-19/Egypt/CUNCI-HGC005/2020|EPI ISL 468052|B.1|Egypt|2020-05-02	0.0003393413	Africa
Africa|hCoV-19/DRC/4614/2020|EPI ISL 513605|B.1|Democratic Republic of the Congo|2020-04-30	Africa|hCoV-19/Egypt/CUNCI-HGC005/2020|EPI ISL 468052|B.1|Egypt|2020-05-02	0.0004372818	Africa
Africa|hCoV-19/DRC/4631/2020|EPI ISL 513606|B.1.5|Democratic Republic of the Congo|2020-04-30	Africa|hCoV-19/Egypt/CUNCI-HGC005/2020|EPI ISL 468052|B.1|Egypt|2020-05-02	0.0004373112	Africa
Africa|hCoV-19/DRC/4633/2020|EPI ISL 513607|B.1.128|Democratic Republic of the Congo|2020-04-30	Africa|hCoV-19/Egypt/CUNCI-HGC005/2020|EPI ISL 468052|B.1|Egypt|2020-05-02	0.0004036462	Africa
Africa|hCoV-19/DRC/4642/2020|EPI ISL 513608|B.1.128|Democratic Republic of the Congo|2020-04-30	Africa|hCoV-19/Egypt/CUNCI-HGC005/2020|EPI ISL 468052|B.1|Egypt|2020-05-02	0.0004036286	Africa
Africa|hCoV-19/DRC/4647/2020|EPI ISL 513609|B.1.128|Democratic Republic of the Congo|2020-04-30	Africa|hCoV-19/Egypt/CUNCI-HGC005/2020|EPI ISL 468052|B.1|Egypt|2020-05-02	0.0003699854	Africa
Africa|hCoV-19/DRC/4653/2020|EPI ISL 513610|B.1.128|Democratic Republic of the Congo|2020-04-30	Africa|hCoV-19/Egypt/CUNCI-HGC005/2020|EPI ISL 468052|B.1|Egypt|2020-05-02	0.0004036693	Africa
Africa|hCoV-19/DRC/4681/2020|EPI ISL 514116|B.1.128|Democratic Republic of the Congo|2020-04-30	Africa|hCoV-19/Egypt/CUNCI-HGC005/2020|EPI ISL 468052|B.1|Egypt|2020-05-02	0.0003450221	Africa
Africa|hCoV-19/DRC/4683/2020|EPI ISL 514105|B.1.5|Democratic Republic of the Congo|2020-04-30	Africa|hCoV-19/Egypt/CUNCI-HGC005/2020|EPI ISL 468052|B.1|Egypt|2020-05-02	0.0003785007	Africa
Africa|hCoV-19/DRC/4685/2020|EPI ISL 514106|B.1.128|Democratic Republic of the Congo|2020-04-30	Africa|hCoV-19/Egypt/CUNCI-HGC005/2020|EPI ISL 468052|B.1|Egypt|2020-05-02	0.0004086404	Africa
Africa|hCoV-19/DRC/4690/2020|EPI ISL 514117|B.1.128|Democratic Republic of the Congo|2020-04-30	Africa|hCoV-19/Egypt/CUNCI-HGC005/2020|EPI ISL 468052|B.1|Egypt|2020-05-02	0.0003751325	Africa
Africa|hCoV-19/DRC/4693/2020|EPI ISL 514118|B.1.128|Democratic Republic of the Congo|2020-04-30	Africa|hCoV-19/Egypt/CUNCI-HGC005/2020|EPI ISL 468052|B.1|Egypt|2020-05-02	0.0003743666	Africa
Africa|hCoV-19/DRC/4694/2020|EPI ISL 514107|B.1.128|Democratic Republic of the Congo|2020-04-30	Africa|hCoV-19/Egypt/CUNCI-HGC005/2020|EPI ISL 468052|B.1|Egypt|2020-05-02	0.0003787874	Africa
Africa|hCoV-19/DRC/4720/2020|EPI ISL 514108|B.1.84|Democratic Republic of the Congo|2020-05-01	Africa|hCoV-19/Egypt/CUNCI-HGC005/2020|EPI ISL 468052|B.1|Egypt|2020-05-02	0.0003050935	Africa
Africa|hCoV-19/DRC/4785/2020|EPI ISL 514119|B.1.84|Democratic Republic of the Congo|2020-05-01	Africa|hCoV-19/Egypt/CUNCI-HGC005/2020|EPI ISL 468052|B.1|Egypt|2020-05-02	0.0004424965	Africa
Africa|hCoV-19/DRC/5019/2020|EPI ISL 496511|B.1|Democratic Republic of the Congo|2020-05-02	Africa|hCoV-19/Egypt/CUNCI-HGC005/2020|EPI ISL 468052|B.1|Egypt|2020-05-02	0.0003551954	Africa
Africa|hCoV-19/DRC/5094/2020|EPI ISL 496491|B.1.84|Democratic Republic of the Congo|2020-05-02	Africa|hCoV-19/Egypt/CUNCI-HGC005/2020|EPI ISL 468052|B.1|Egypt|2020-05-02	0.0003100119	Africa
Africa|hCoV-19/DRC/5186/2020|EPI ISL 496512|B.1|Democratic Republic of the Congo|2020-05-03	Africa|hCoV-19/Egypt/CUNCI-HGC005/2020|EPI ISL 468052|B.1|Egypt|2020-05-02	0.0003447315	Africa
Africa|hCoV-19/DRC/5187/2020|EPI ISL 513619|B.1|Democratic Republic of the Congo|2020-05-03	Africa|hCoV-19/Egypt/CUNCI-HGC005/2020|EPI ISL 468052|B.1|Egypt|2020-05-02	0.0003404139	Africa
Africa|hCoV-19/DRC/5205/2020|EPI ISL 487365|B.1.1.275|Democratic Republic of the Congo|2020-05-01	Africa|hCoV-19/Egypt/CUNCI-HGC005/2020|EPI ISL 468052|B.1|Egypt|2020-05-02	0.0003455310	Africa
Africa|hCoV-19/DRC/521/2020|EPI ISL 420854|B.1.5|Democratic Republic of the Congo|2020-03-25	Africa|hCoV-19/Egypt/CUNCI-HGC005/2020|EPI ISL 468052|B.1|Egypt|2020-05-02	0.0001690398	Africa
Africa|hCoV-19/DRC/5210/2020|EPI ISL 487369|B.1.1.275|Democratic Republic of the Congo|2020-05-01	Africa|hCoV-19/Egypt/CUNCI-HGC005/2020|EPI ISL 468052|B.1|Egypt|2020-05-02	0.0003443380	Africa
Africa|hCoV-19/DRC/523/2020|EPI ISL 420849|B.1.1.1|Democratic Republic of the Congo|2020-03-28	Africa|hCoV-19/Egypt/CUNCI-HGC005/2020|EPI ISL 468052|B.1|Egypt|2020-05-02	0.0003708722	Africa
Africa|hCoV-19/DRC/5240/2020|EPI ISL 496492|B.1|Democratic Republic of the Congo|2020-05-03	Africa|hCoV-19/Egypt/CUNCI-HGC005/2020|EPI ISL 468052|B.1|Egypt|2020-05-02	0.0002387418	Africa
Africa|hCoV-19/DRC/5377/2020|EPI ISL 496513|B.1|Democratic Republic of the Congo|2020-05-04	Africa|hCoV-19/Egypt/CUNCI-HGC005/2020|EPI ISL 468052|B.1|Egypt|2020-05-02	0.0003069558	Africa
Africa|hCoV-19/DRC/5538/2020|EPI ISL 514120|B.1|Democratic Republic of the Congo|2020-05-05	Africa|hCoV-19/Egypt/CUNCI-HGC005/2020|EPI ISL 468052|B.1|Egypt|2020-05-02	0.0002799657	Africa
Africa|hCoV-19/DRC/5651/2020|EPI ISL 496493|B.1.1.1|Democratic Republic of the Congo|2020-05-06	Africa|hCoV-19/Egypt/CUNCI-HGC005/2020|EPI ISL 468052|B.1|Egypt|2020-05-02	0.0004175306	Africa
Africa|hCoV-19/DRC/5705/2020|EPI ISL 496494|B.1.84|Democratic Republic of the Congo|2020-05-06	Africa|hCoV-19/Egypt/CUNCI-HGC005/2020|EPI ISL 468052|B.1|Egypt|2020-05-02	0.0002833131	Africa
Africa|hCoV-19/DRC/5735/2020|EPI ISL 496495|B.1.214|Democratic Republic of the Congo|2020-05-06	Africa|hCoV-19/Egypt/CUNCI-HGC005/2020|EPI ISL 468052|B.1|Egypt|2020-05-02	0.0002801363	Africa
Africa|hCoV-19/DRC/5815/2020|EPI ISL 495629|B.1.214|Democratic Republic of the Congo|2020-05-06	Africa|hCoV-19/Egypt/CUNCI-HGC005/2020|EPI ISL 468052|B.1|Egypt|2020-05-02	0.0003503973	Africa
Africa|hCoV-19/DRC/5907/2020|EPI ISL 496496|B.1.84|Democratic Republic of the Congo|2020-05-07	Africa|hCoV-19/Egypt/CUNCI-HGC005/2020|EPI ISL 468052|B.1|Egypt|2020-05-02	0.0003895488	Africa
Africa|hCoV-19/DRC/5913/2020|EPI ISL 496497|B.1|Democratic Republic of the Congo|2020-05-07	Africa|hCoV-19/Egypt/CUNCI-HGC005/2020|EPI ISL 468052|B.1|Egypt|2020-05-02	0.0003789869	Africa
Africa|hCoV-19/DRC/5927/2020|EPI ISL 496498|B.1.9|Democratic Republic of the Congo|2020-05-07	Africa|hCoV-19/Egypt/CUNCI-HGC005/2020|EPI ISL 468052|B.1|Egypt|2020-05-02	0.0005515895	Africa
Africa|hCoV-19/DRC/5957/2020|EPI ISL 496499|B.1.5|Democratic Republic of the Congo|2020-05-07	Africa|hCoV-19/Egypt/CUNCI-HGC005/2020|EPI ISL 468052|B.1|Egypt|2020-05-02	0.0002041789	Africa
Africa|hCoV-19/DRC/5964/2020|EPI ISL 496500|B.1.178|Democratic Republic of the Congo|2020-05-07	Africa|hCoV-19/Egypt/CUNCI-HGC005/2020|EPI ISL 468052|B.1|Egypt|2020-05-02	0.0002146011	Africa
Africa|hCoV-19/DRC/5996/2020|EPI ISL 496514|B.1.84|Democratic Republic of the Congo|2020-05-08	Africa|hCoV-19/Egypt/CUNCI-HGC005/2020|EPI ISL 468052|B.1|Egypt|2020-05-02	0.0003101828	Africa
Africa|hCoV-19/DRC/6026/2020|EPI ISL 513622|B.1.1.1|Democratic Republic of the Congo|2020-05-08	Africa|hCoV-19/Egypt/CUNCI-HGC005/2020|EPI ISL 468052|B.1|Egypt|2020-05-02	0.0004837120	Africa
Africa|hCoV-19/DRC/6143/2020|EPI ISL 496515|B.1|Democratic Republic of the Congo|2020-05-08	Africa|hCoV-19/Egypt/CUNCI-HGC005/2020|EPI ISL 468052|B.1|Egypt|2020-05-02	0.0002784030	Africa
Africa|hCoV-19/DRC/6151/2020|EPI ISL 513620|B.1.214|Democratic Republic of the Congo|2020-05-08	Africa|hCoV-19/Egypt/CUNCI-HGC005/2020|EPI ISL 468052|B.1|Egypt|2020-05-02	0.0003422321	Africa
Africa|hCoV-19/DRC/6163/2020|EPI ISL 513623|B.1.214|Democratic Republic of the Congo|2020-05-08	Africa|hCoV-19/Egypt/CUNCI-HGC005/2020|EPI ISL 468052|B.1|Egypt|2020-05-02	0.0003116359	Africa
Africa|hCoV-19/DRC/6203/2020|EPI ISL 514109|B.1|Democratic Republic of the Congo|2020-05-09	Africa|hCoV-19/Egypt/CUNCI-HGC005/2020|EPI ISL 468052|B.1|Egypt|2020-05-02	0.0004438391	Africa
Africa|hCoV-19/DRC/6209/2020|EPI ISL 514110|B.1.84|Democratic Republic of the Congo|2020-05-09	Africa|hCoV-19/Egypt/CUNCI-HGC005/2020|EPI ISL 468052|B.1|Egypt|2020-05-02	0.0002726553	Africa
Africa|hCoV-19/DRC/6227/2020|EPI ISL 514121|B.1.84|Democratic Republic of the Congo|2020-05-09	Africa|hCoV-19/Egypt/CUNCI-HGC005/2020|EPI ISL 468052|B.1|Egypt|2020-05-02	0.0002730181	Africa
Africa|hCoV-19/DRC/6313/2020|EPI ISL 496516|B.1.84|Democratic Republic of the Congo|2020-05-09	Africa|hCoV-19/Egypt/CUNCI-HGC005/2020|EPI ISL 468052|B.1|Egypt|2020-05-02	0.0003915353	Africa
Africa|hCoV-19/DRC/6338/2020|EPI ISL 495630|B.1|Democratic Republic of the Congo|2020-05-09	Africa|hCoV-19/Egypt/CUNCI-HGC005/2020|EPI ISL 468052|B.1|Egypt|2020-05-02	0.0003166519	Africa
Africa|hCoV-19/DRC/6341/2020|EPI ISL 495631|B.1|Democratic Republic of the Congo|2020-05-09	Africa|hCoV-19/Egypt/CUNCI-HGC005/2020|EPI ISL 468052|B.1|Egypt|2020-05-02	0.0004253476	Africa
Africa|hCoV-19/DRC/6342/2020|EPI ISL 495632|B.1|Democratic Republic of the Congo|2020-05-09	Africa|hCoV-19/Egypt/CUNCI-HGC005/2020|EPI ISL 468052|B.1|Egypt|2020-05-02	0.0003828254	Africa
Africa|hCoV-19/DRC/6361/2020|EPI ISL 495633|B.1|Democratic Republic of the Congo|2020-05-09	Africa|hCoV-19/Egypt/CUNCI-HGC005/2020|EPI ISL 468052|B.1|Egypt|2020-05-02	0.0002842722	Africa
Africa|hCoV-19/DRC/6380/2020|EPI ISL 513611|B.1.1.275|Democratic Republic of the Congo|2020-05-04	Africa|hCoV-19/Egypt/CUNCI-HGC005/2020|EPI ISL 468052|B.1|Egypt|2020-05-02	0.0003462605	Africa
Africa|hCoV-19/DRC/6384/2020|EPI ISL 513612|B.1.1.275|Democratic Republic of the Congo|2020-05-07	Africa|hCoV-19/Egypt/CUNCI-HGC005/2020|EPI ISL 468052|B.1|Egypt|2020-05-02	0.0003110865	Africa
Africa|hCoV-19/DRC/6386/2020|EPI ISL 513613|B.1.1.275|Democratic Republic of the Congo|2020-05-07	Africa|hCoV-19/Egypt/CUNCI-HGC005/2020|EPI ISL 468052|B.1|Egypt|2020-05-02	0.0003053667	Africa
Africa|hCoV-19/DRC/6389/2020|EPI ISL 513614|B.1.84|Democratic Republic of the Congo|2020-05-07	Africa|hCoV-19/Egypt/CUNCI-HGC005/2020|EPI ISL 468052|B.1|Egypt|2020-05-02	0.0003786792	Africa
Africa|hCoV-19/DRC/6390/2020|EPI ISL 513615|B.1.1.275|Democratic Republic of the Congo|2020-05-04	Africa|hCoV-19/Egypt/CUNCI-HGC005/2020|EPI ISL 468052|B.1|Egypt|2020-05-02	0.0004077395	Africa
Africa|hCoV-19/DRC/6392/2020|EPI ISL 513616|B.1|Democratic Republic of the Congo|2020-05-04	Africa|hCoV-19/Egypt/CUNCI-HGC005/2020|EPI ISL 468052|B.1|Egypt|2020-05-02	0.0001696896	Africa
Africa|hCoV-19/DRC/6395/2020|EPI ISL 513617|B.1.1.275|Democratic Republic of the Congo|2020-05-07	Africa|hCoV-19/Egypt/CUNCI-HGC005/2020|EPI ISL 468052|B.1|Egypt|2020-05-02	0.0004373318	Africa
Africa|hCoV-19/DRC/6398/2020|EPI ISL 513618|B.1.1.275|Democratic Republic of the Congo|2020-05-07	Africa|hCoV-19/Egypt/CUNCI-HGC005/2020|EPI ISL 468052|B.1|Egypt|2020-05-02	0.0003363594	Africa
Africa|hCoV-19/DRC/6724/2020|EPI ISL 495634|B.1|Democratic Republic of the Congo|2020-05-11	Africa|hCoV-19/Egypt/CUNCI-HGC005/2020|EPI ISL 468052|B.1|Egypt|2020-05-02	0.0002726516	Africa
Africa|hCoV-19/DRC/6743/2020|EPI ISL 495635|B.1.149|Democratic Republic of the Congo|2020-05-11	Africa|hCoV-19/Egypt/CUNCI-HGC005/2020|EPI ISL 468052|B.1|Egypt|2020-05-02	0.0002828184	Africa
Africa|hCoV-19/DRC/6783/2020|EPI ISL 496501|B.1.149|Democratic Republic of the Congo|2020-05-11	Africa|hCoV-19/Egypt/CUNCI-HGC005/2020|EPI ISL 468052|B.1|Egypt|2020-05-02	0.0003162626	Africa
Africa|hCoV-19/DRC/6784/2020|EPI ISL 495636|B.1|Democratic Republic of the Congo|2020-05-11	Africa|hCoV-19/Egypt/CUNCI-HGC005/2020|EPI ISL 468052|B.1|Egypt|2020-05-02	0.0002381520	Africa
Africa|hCoV-19/DRC/6786/2020|EPI ISL 495637|B.1.178|Democratic Republic of the Congo|2020-05-11	Africa|hCoV-19/Egypt/CUNCI-HGC005/2020|EPI ISL 468052|B.1|Egypt|2020-05-02	0.0003410759	Africa
Africa|hCoV-19/DRC/6791/2020|EPI ISL 495638|B.1.178|Democratic Republic of the Congo|2020-05-11	Africa|hCoV-19/Egypt/CUNCI-HGC005/2020|EPI ISL 468052|B.1|Egypt|2020-05-02	0.0003081177	Africa
Africa|hCoV-19/DRC/6792/2020|EPI ISL 495639|B.1|Democratic Republic of the Congo|2020-05-11	Africa|hCoV-19/Egypt/CUNCI-HGC005/2020|EPI ISL 468052|B.1|Egypt|2020-05-02	0.0002851711	Africa
Africa|hCoV-19/DRC/6801/2020|EPI ISL 514111|B.1|Democratic Republic of the Congo|2020-05-11	Africa|hCoV-19/Egypt/CUNCI-HGC005/2020|EPI ISL 468052|B.1|Egypt|2020-05-02	0.0004815639	Africa
Africa|hCoV-19/DRC/6853/2020|EPI ISL 496502|B.1.214|Democratic Republic of the Congo|2020-05-11	Africa|hCoV-19/Egypt/CUNCI-HGC005/2020|EPI ISL 468052|B.1|Egypt|2020-05-02	0.0002769461	Africa
Africa|hCoV-19/DRC/6854/2020|EPI ISL 496503|B.1|Democratic Republic of the Congo|2020-05-11	Africa|hCoV-19/Egypt/CUNCI-HGC005/2020|EPI ISL 468052|B.1|Egypt|2020-05-02	0.0004582938	Africa
Africa|hCoV-19/DRC/6875/2020|EPI ISL 496504|B.1|Democratic Republic of the Congo|2020-05-11	Africa|hCoV-19/Egypt/CUNCI-HGC005/2020|EPI ISL 468052|B.1|Egypt|2020-05-02	0.0002726645	Africa
Africa|hCoV-19/DRC/7042/2020|EPI ISL 513592|B.1.214|Democratic Republic of the Congo|2020-05-12	Africa|hCoV-19/Egypt/CUNCI-HGC005/2020|EPI ISL 468052|B.1|Egypt|2020-05-02	0.0003059169	Africa
Africa|hCoV-19/DRC/7061/2020|EPI ISL 513593|B.1|Democratic Republic of the Congo|2020-05-12	Africa|hCoV-19/Egypt/CUNCI-HGC005/2020|EPI ISL 468052|B.1|Egypt|2020-05-02	0.0002465869	Africa
Africa|hCoV-19/DRC/7140/2020|EPI ISL 513594|B.1.214|Democratic Republic of the Congo|2020-05-12	Africa|hCoV-19/Egypt/CUNCI-HGC005/2020|EPI ISL 468052|B.1|Egypt|2020-05-02	0.0004146588	Africa
Africa|hCoV-19/DRC/7200/2020|EPI ISL 514112|B.1|Democratic Republic of the Congo|2020-05-13	Africa|hCoV-19/Egypt/CUNCI-HGC005/2020|EPI ISL 468052|B.1|Egypt|2020-05-02	0.0004071555	Africa
Africa|hCoV-19/DRC/7211/2020|EPI ISL 514122|B.1.149|Democratic Republic of the Congo|2020-05-13	Africa|hCoV-19/Egypt/CUNCI-HGC005/2020|EPI ISL 468052|B.1|Egypt|2020-05-02	0.0003744085	Africa
Africa|hCoV-19/DRC/7248/2020|EPI ISL 514123|B.1|Democratic Republic of the Congo|2020-05-13	Africa|hCoV-19/Egypt/CUNCI-HGC005/2020|EPI ISL 468052|B.1|Egypt|2020-05-02	0.0002783778	Africa
Africa|hCoV-19/DRC/7255/2020|EPI ISL 514124|B.1.149|Democratic Republic of the Congo|2020-05-13	Africa|hCoV-19/Egypt/CUNCI-HGC005/2020|EPI ISL 468052|B.1|Egypt|2020-05-02	0.0004118960	Africa
Africa|hCoV-19/DRC/73/2020|EPI ISL 417941|B.1.178|Democratic Republic of the Congo|2020-03-18	Africa|hCoV-19/Egypt/CUNCI-HGC005/2020|EPI ISL 468052|B.1|Egypt|2020-05-02	0.0002038489	Africa
Africa|hCoV-19/DRC/7386/2020|EPI ISL 513595|B.1.5|Democratic Republic of the Congo|2020-05-14	Africa|hCoV-19/Egypt/CUNCI-HGC005/2020|EPI ISL 468052|B.1|Egypt|2020-05-02	0.0002099873	Africa
Africa|hCoV-19/DRC/7430/2020|EPI ISL 496517|B.1.1.1|Democratic Republic of the Congo|2020-05-14	Africa|hCoV-19/Egypt/CUNCI-HGC005/2020|EPI ISL 468052|B.1|Egypt|2020-05-02	0.0006097352	Africa
Africa|hCoV-19/DRC/7434/2020|EPI ISL 513621|B.1.1.1|Democratic Republic of the Congo|2020-05-14	Africa|hCoV-19/Egypt/CUNCI-HGC005/2020|EPI ISL 468052|B.1|Egypt|2020-05-02	0.0005925448	Africa
Africa|hCoV-19/DRC/7471/2020|EPI ISL 513596|B.1.214|Democratic Republic of the Congo|2020-05-14	Africa|hCoV-19/Egypt/CUNCI-HGC005/2020|EPI ISL 468052|B.1|Egypt|2020-05-02	0.0004107886	Africa
Africa|hCoV-19/DRC/7488/2020|EPI ISL 514113|B.1.1|Democratic Republic of the Congo|2020-05-14	Africa|hCoV-19/Egypt/CUNCI-HGC005/2020|EPI ISL 468052|B.1|Egypt|2020-05-02	0.0002726060	Africa
Africa|hCoV-19/DRC/7713/2020|EPI ISL 495640|B.1|Democratic Republic of the Congo|2020-05-14	Africa|hCoV-19/Egypt/CUNCI-HGC005/2020|EPI ISL 468052|B.1|Egypt|2020-05-02	0.0004890921	Africa
Africa|hCoV-19/DRC/7864/2020|EPI ISL 496505|B.1.214|Democratic Republic of the Congo|2020-05-15	Africa|hCoV-19/Egypt/CUNCI-HGC005/2020|EPI ISL 468052|B.1|Egypt|2020-05-02	0.0003818249	Africa
Africa|hCoV-19/DRC/7920/2020|EPI ISL 495641|B.1|Democratic Republic of the Congo|2020-05-15	Africa|hCoV-19/Egypt/CUNCI-HGC005/2020|EPI ISL 468052|B.1|Egypt|2020-05-02	0.0004093912	Africa
Africa|hCoV-19/DRC/80/2020|EPI ISL 417942|B.1.178|Democratic Republic of the Congo|2020-03-18	Africa|hCoV-19/Egypt/CUNCI-HGC005/2020|EPI ISL 468052|B.1|Egypt|2020-05-02	0.0002025486	Africa
Africa|hCoV-19/DRC/8018/2020|EPI ISL 514125|B.1.5|Democratic Republic of the Congo|2020-05-15	Africa|hCoV-19/Egypt/CUNCI-HGC005/2020|EPI ISL 468052|B.1|Egypt|2020-05-02	0.0003883661	Africa
Africa|hCoV-19/DRC/81/2020|EPI ISL 417944|B.1.9|Democratic Republic of the Congo|2020-03-18	Africa|hCoV-19/Egypt/CUNCI-HGC005/2020|EPI ISL 468052|B.1|Egypt|2020-05-02	0.0003048008	Africa
Africa|hCoV-19/DRC/82/2020|EPI ISL 417946|B.1.5|Democratic Republic of the Congo|2020-03-18	Africa|hCoV-19/Egypt/CUNCI-HGC005/2020|EPI ISL 468052|B.1|Egypt|2020-05-02	0.0001681362	Africa
Africa|hCoV-19/DRC/94/2020|EPI ISL 417947|B.1|Democratic Republic of the Congo|2020-03-19	Africa|hCoV-19/Egypt/CUNCI-HGC005/2020|EPI ISL 468052|B.1|Egypt|2020-05-02	0.0002017763	Africa
Africa|hCoV-19/DRC/998/2020|EPI ISL 429254|B.1|Democratic Republic of the Congo|2020-04-03	Africa|hCoV-19/Egypt/CUNCI-HGC005/2020|EPI ISL 468052|B.1|Egypt|2020-05-02	0.0002835469	Africa
Africa|hCoV-19/DRC/KN-0038/2020|EPI ISL 417434|B.1.128|Democratic Republic of the Congo|2020-03-14	Africa|hCoV-19/Egypt/CUNCI-HGC005/2020|EPI ISL 468052|B.1|Egypt|2020-05-02	0.0003177857	Africa
Africa|hCoV-19/DRC/KN-0054/2020|EPI ISL 417437|B.1.178|Democratic Republic of the Congo|2020-03-17	Africa|hCoV-19/Egypt/CUNCI-HGC005/2020|EPI ISL 468052|B.1|Egypt|2020-05-02	0.0002355585	Africa
Africa|hCoV-19/DRC/KN-0058/2020|EPI ISL 417438|B.1|Democratic Republic of the Congo|2020-03-17	Africa|hCoV-19/Egypt/CUNCI-HGC005/2020|EPI ISL 468052|B.1|Egypt|2020-05-02	0.0002035005	Africa
Africa|hCoV-19/DRC/KN-0060/2020|EPI ISL 417440|B.1|Democratic Republic of the Congo|2020-03-17	Africa|hCoV-19/Egypt/CUNCI-HGC005/2020|EPI ISL 468052|B.1|Egypt|2020-05-02	0.0002358727	Africa
Africa|hCoV-19/DRC/KN-0070/2020|EPI ISL 417441|B.1.178|Democratic Republic of the Congo|2020-03-17	Africa|hCoV-19/Egypt/CUNCI-HGC005/2020|EPI ISL 468052|B.1|Egypt|2020-05-02	0.0002065501	Africa
Africa|hCoV-19/DRC/KN-0072/2020|EPI ISL 417442|B.1.178|Democratic Republic of the Congo|2020-03-18	Africa|hCoV-19/Egypt/CUNCI-HGC005/2020|EPI ISL 468052|B.1|Egypt|2020-05-02	0.0002026990	Africa
Africa|hCoV-19/DRC/KN-13/2020|EPI ISL 414647|B.1|Democratic Republic of the Congo|2020-03-09	Africa|hCoV-19/Egypt/CUNCI-HGC005/2020|EPI ISL 468052|B.1|Egypt|2020-05-02	0.0002081953	Africa
Africa|hCoV-19/Egypt/Army-MCL001/2020|EPI ISL 510526|B.1|Egypt|2020-06-01	Africa|hCoV-19/Egypt/CUNCI-HGC005/2020|EPI ISL 468052|B.1|Egypt|2020-05-02	0.0003363433	Africa
Africa|hCoV-19/Egypt/C-CU001a-S1/2020|EPI ISL 529031|B.1.255|Egypt|2020-05-19	Africa|hCoV-19/Egypt/CUNCI-HGC005/2020|EPI ISL 468052|B.1|Egypt|2020-05-02	0.0003699867	Africa
Africa|hCoV-19/Egypt/C-CU002b-S3/2020|EPI ISL 529032|B.1.1.1|Egypt|2020-06-19	Africa|hCoV-19/Egypt/CUNCI-HGC005/2020|EPI ISL 468052|B.1|Egypt|2020-05-02	0.0006055976	Africa
Africa|hCoV-19/Egypt/C-VSVRI-SERVAC/2020|EPI ISL 528386|B.1.255|Egypt|2020-08-22	Africa|hCoV-19/Egypt/CUNCI-HGC005/2020|EPI ISL 468052|B.1|Egypt|2020-05-02	0.0002017763	Africa
Africa|hCoV-19/Egypt/CUNCI-7I028/2020|EPI ISL 524426|B.1.255|Egypt|2020-07-19	Africa|hCoV-19/Egypt/CUNCI-HGC005/2020|EPI ISL 468052|B.1|Egypt|2020-05-02	0.0002017763	Africa
Africa|hCoV-19/Egypt/CUNCI-HGC002/2020|EPI ISL 468045|B.1|Egypt|2020-05-02	Africa|hCoV-19/Egypt/CUNCI-HGC005/2020|EPI ISL 468052|B.1|Egypt|2020-05-02	0.0000672649	Africa
Africa|hCoV-19/Egypt/CUNCI-HGC004/2020|EPI ISL 468048|B.1|Egypt|2020-05-02	Africa|hCoV-19/Egypt/CUNCI-HGC005/2020|EPI ISL 468052|B.1|Egypt|2020-05-02	0.0000672526	Africa
Africa|hCoV-19/Algeria/G0638 2264/2020|EPI ISL 418241|B.1|Algeria|2020-03-02	Africa|hCoV-19/Egypt/CUNCI-HGC006/2020|EPI ISL 468050|B.1|Egypt|2020-05-02	0.0003030171	Africa
Africa|hCoV-19/Algeria/G0640 2265/2020|EPI ISL 418242|B.1|Algeria|2020-03-08	Africa|hCoV-19/Egypt/CUNCI-HGC006/2020|EPI ISL 468050|B.1|Egypt|2020-05-02	0.0002017207	Africa
Africa|hCoV-19/Algeria/G0860 2262/2020|EPI ISL 420037|B.1|Algeria|2020-03-02	Africa|hCoV-19/Egypt/CUNCI-HGC006/2020|EPI ISL 468050|B.1|Egypt|2020-05-02	0.0002017207	Africa
Africa|hCoV-19/Benin/1022/2020|EPI ISL 476826|B.1|Benin|2020-03-25	Africa|hCoV-19/Egypt/CUNCI-HGC006/2020|EPI ISL 468050|B.1|Egypt|2020-05-02	0.0002353875	Africa
Africa|hCoV-19/Benin/1092/2020|EPI ISL 476827|B.1|Benin|2020-03-27	Africa|hCoV-19/Egypt/CUNCI-HGC006/2020|EPI ISL 468050|B.1|Egypt|2020-05-02	0.0003027540	Africa
Africa|hCoV-19/Benin/1408/2020|EPI ISL 476825|B.1.356|Benin|2020-04-04	Africa|hCoV-19/Egypt/CUNCI-HGC006/2020|EPI ISL 468050|B.1|Egypt|2020-05-02	0.0002017343	Africa
Africa|hCoV-19/Benin/1409/2020|EPI ISL 476828|B.1|Benin|2020-04-06	Africa|hCoV-19/Egypt/CUNCI-HGC006/2020|EPI ISL 468050|B.1|Egypt|2020-05-02	0.0002030626	Africa
Africa|hCoV-19/Benin/1950/2020|EPI ISL 476830|A|Benin|2020-04-15	Africa|hCoV-19/Egypt/CUNCI-HGC006/2020|EPI ISL 468050|B.1|Egypt|2020-05-02	0.0004709319	Africa
Africa|hCoV-19/Benin/197/2020|EPI ISL 476822|B.1.178|Benin|2020-03-15	Africa|hCoV-19/Egypt/CUNCI-HGC006/2020|EPI ISL 468050|B.1|Egypt|2020-05-02	0.0002354136	Africa
Africa|hCoV-19/Benin/2012/2020|EPI ISL 476831|A|Benin|2020-04-15	Africa|hCoV-19/Egypt/CUNCI-HGC006/2020|EPI ISL 468050|B.1|Egypt|2020-05-02	0.0005045071	Africa
Africa|hCoV-19/Benin/260/2020|EPI ISL 476823|B.1.292|Benin|2020-03-17	Africa|hCoV-19/Egypt/CUNCI-HGC006/2020|EPI ISL 468050|B.1|Egypt|2020-05-02	0.0002689953	Africa
Africa|hCoV-19/Benin/314/2020|EPI ISL 476834|B.1.5|Benin|2020-03-17	Africa|hCoV-19/Egypt/CUNCI-HGC006/2020|EPI ISL 468050|B.1|Egypt|2020-05-02	0.0002365543	Africa
Africa|hCoV-19/Benin/461/2020|EPI ISL 476833|A|Benin|2020-03-17	Africa|hCoV-19/Egypt/CUNCI-HGC006/2020|EPI ISL 468050|B.1|Egypt|2020-05-02	0.0004708434	Africa
Africa|hCoV-19/Benin/501/2020|EPI ISL 476824|B.1.356|Benin|2020-03-17	Africa|hCoV-19/Egypt/CUNCI-HGC006/2020|EPI ISL 468050|B.1|Egypt|2020-05-02	0.0002017207	Africa
Africa|hCoV-19/Benin/843/2020|EPI ISL 476829|A|Benin|2020-03-19	Africa|hCoV-19/Egypt/CUNCI-HGC006/2020|EPI ISL 468050|B.1|Egypt|2020-05-02	0.0004036179	Africa
Africa|hCoV-19/Botswana/BOT0455/2020|EPI ISL 560386|B.1|Botswana|2020-03-28	Africa|hCoV-19/Egypt/CUNCI-HGC006/2020|EPI ISL 468050|B.1|Egypt|2020-05-02	0.0001344751	Africa
Africa|hCoV-19/Botswana/BOT2254/2020|EPI ISL 560390|B.1.1|Botswana|2020-04-08	Africa|hCoV-19/Egypt/CUNCI-HGC006/2020|EPI ISL 468050|B.1|Egypt|2020-05-02	0.0002738413	Africa
Africa|hCoV-19/Botswana/BOT2283/2020|EPI ISL 560385|B.1|Botswana|2020-04-07	Africa|hCoV-19/Egypt/CUNCI-HGC006/2020|EPI ISL 468050|B.1|Egypt|2020-05-02	0.0002442684	Africa
Africa|hCoV-19/Botswana/BOT2624/2020|EPI ISL 560387|B.1.1|Botswana|2020-04-05	Africa|hCoV-19/Egypt/CUNCI-HGC006/2020|EPI ISL 468050|B.1|Egypt|2020-05-02	0.0002792212	Africa
Africa|hCoV-19/Botswana/BOT4161/2020|EPI ISL 560388|B.1.1.220|Botswana|2020-04-16	Africa|hCoV-19/Egypt/CUNCI-HGC006/2020|EPI ISL 468050|B.1|Egypt|2020-05-02	0.0003458428	Africa
Africa|hCoV-19/DRC/04186/2020|EPI ISL 471411|A|Democratic Republic of the Congo|2020-04-25	Africa|hCoV-19/Egypt/CUNCI-HGC006/2020|EPI ISL 468050|B.1|Egypt|2020-05-02	0.0004708430	Africa
Africa|hCoV-19/DRC/04188/2020|EPI ISL 471413|A|Democratic Republic of the Congo|2020-04-25	Africa|hCoV-19/Egypt/CUNCI-HGC006/2020|EPI ISL 468050|B.1|Egypt|2020-05-02	0.0005549664	Africa
Africa|hCoV-19/DRC/10041/2020|EPI ISL 527543|B.1.1.275|Democratic Republic of the Congo|2020-05-22	Africa|hCoV-19/Egypt/CUNCI-HGC006/2020|EPI ISL 468050|B.1|Egypt|2020-05-02	0.0003069600	Africa
Africa|hCoV-19/DRC/10057/2020|EPI ISL 527538|B.1.1.275|Democratic Republic of the Congo|2020-05-22	Africa|hCoV-19/Egypt/CUNCI-HGC006/2020|EPI ISL 468050|B.1|Egypt|2020-05-02	0.0004227159	Africa
Africa|hCoV-19/DRC/10061/2020|EPI ISL 527521|B.1.1.275|Democratic Republic of the Congo|2020-05-22	Africa|hCoV-19/Egypt/CUNCI-HGC006/2020|EPI ISL 468050|B.1|Egypt|2020-05-02	0.0002779439	Africa
Africa|hCoV-19/DRC/10070/2020|EPI ISL 527544|B.1.178|Democratic Republic of the Congo|2020-05-22	Africa|hCoV-19/Egypt/CUNCI-HGC006/2020|EPI ISL 468050|B.1|Egypt|2020-05-02	0.0003405429	Africa
Africa|hCoV-19/DRC/10120/2020|EPI ISL 513624|B.1.1.275|Democratic Republic of the Congo|2020-05-22	Africa|hCoV-19/Egypt/CUNCI-HGC006/2020|EPI ISL 468050|B.1|Egypt|2020-05-02	0.0003494145	Africa
Africa|hCoV-19/DRC/10127/2020|EPI ISL 513625|B.1.1.275|Democratic Republic of the Congo|2020-05-22	Africa|hCoV-19/Egypt/CUNCI-HGC006/2020|EPI ISL 468050|B.1|Egypt|2020-05-02	0.0003448843	Africa
Africa|hCoV-19/DRC/10242/2020|EPI ISL 513626|B.1.84|Democratic Republic of the Congo|2020-05-22	Africa|hCoV-19/Egypt/CUNCI-HGC006/2020|EPI ISL 468050|B.1|Egypt|2020-05-02	0.0002370958	Africa
Africa|hCoV-19/DRC/10251/2020|EPI ISL 513627|B.1.128|Democratic Republic of the Congo|2020-05-22	Africa|hCoV-19/Egypt/CUNCI-HGC006/2020|EPI ISL 468050|B.1|Egypt|2020-05-02	0.0003730010	Africa
Africa|hCoV-19/DRC/10324/2020|EPI ISL 527545|B.1.214|Democratic Republic of the Congo|2020-05-22	Africa|hCoV-19/Egypt/CUNCI-HGC006/2020|EPI ISL 468050|B.1|Egypt|2020-05-02	0.0003068585	Africa
Africa|hCoV-19/DRC/10346/2020|EPI ISL 527546|B.1.214|Democratic Republic of the Congo|2020-05-22	Africa|hCoV-19/Egypt/CUNCI-HGC006/2020|EPI ISL 468050|B.1|Egypt|2020-05-02	0.0003100503	Africa
Africa|hCoV-19/DRC/10364/2020|EPI ISL 527498|B.1|Democratic Republic of the Congo|2020-05-22	Africa|hCoV-19/Egypt/CUNCI-HGC006/2020|EPI ISL 468050|B.1|Egypt|2020-05-02	0.0002057992	Africa
Africa|hCoV-19/DRC/10371/2020|EPI ISL 527489|B.1.178|Democratic Republic of the Congo|2020-05-22	Africa|hCoV-19/Egypt/CUNCI-HGC006/2020|EPI ISL 468050|B.1|Egypt|2020-05-02	0.0003411271	Africa
Africa|hCoV-19/DRC/10373/2020|EPI ISL 527495|B.1.159|Democratic Republic of the Congo|2020-05-22	Africa|hCoV-19/Egypt/CUNCI-HGC006/2020|EPI ISL 468050|B.1|Egypt|2020-05-02	0.0002390736	Africa
Africa|hCoV-19/DRC/10374/2020|EPI ISL 527539|B.1.84|Democratic Republic of the Congo|2020-05-22	Africa|hCoV-19/Egypt/CUNCI-HGC006/2020|EPI ISL 468050|B.1|Egypt|2020-05-02	0.0004905012	Africa
Africa|hCoV-19/DRC/10375/2020|EPI ISL 527499|B.1.84|Democratic Republic of the Congo|2020-05-22	Africa|hCoV-19/Egypt/CUNCI-HGC006/2020|EPI ISL 468050|B.1|Egypt|2020-05-02	0.0004106129	Africa
Africa|hCoV-19/DRC/10399/2020|EPI ISL 527491|B.1.214|Democratic Republic of the Congo|2020-05-22	Africa|hCoV-19/Egypt/CUNCI-HGC006/2020|EPI ISL 468050|B.1|Egypt|2020-05-02	0.0003070794	Africa
Africa|hCoV-19/DRC/10502/2020|EPI ISL 527547|B.1.5|Democratic Republic of the Congo|2020-05-20	Africa|hCoV-19/Egypt/CUNCI-HGC006/2020|EPI ISL 468050|B.1|Egypt|2020-05-02	0.0001362640	Africa
Africa|hCoV-19/DRC/10506/2020|EPI ISL 527524|B.1.5|Democratic Republic of the Congo|2020-05-18	Africa|hCoV-19/Egypt/CUNCI-HGC006/2020|EPI ISL 468050|B.1|Egypt|2020-05-02	0.0001395677	Africa
Africa|hCoV-19/DRC/10507/2020|EPI ISL 527492|B.1.5|Democratic Republic of the Congo|2020-05-18	Africa|hCoV-19/Egypt/CUNCI-HGC006/2020|EPI ISL 468050|B.1|Egypt|2020-05-02	0.0001706607	Africa
Africa|hCoV-19/DRC/10508/2020|EPI ISL 527494|B.1.5|Democratic Republic of the Congo|2020-05-20	Africa|hCoV-19/Egypt/CUNCI-HGC006/2020|EPI ISL 468050|B.1|Egypt|2020-05-02	0.0002038144	Africa
Africa|hCoV-19/DRC/10532/2020|EPI ISL 527532|B.1.5|Democratic Republic of the Congo|2020-05-20	Africa|hCoV-19/Egypt/CUNCI-HGC006/2020|EPI ISL 468050|B.1|Egypt|2020-05-02	0.0001396943	Africa
Africa|hCoV-19/DRC/10533/2020|EPI ISL 527548|B.1.5|Democratic Republic of the Congo|2020-05-20	Africa|hCoV-19/Egypt/CUNCI-HGC006/2020|EPI ISL 468050|B.1|Egypt|2020-05-02	0.0001703856	Africa
Africa|hCoV-19/DRC/10621/2020|EPI ISL 527526|B.1.214|Democratic Republic of the Congo|2020-05-23	Africa|hCoV-19/Egypt/CUNCI-HGC006/2020|EPI ISL 468050|B.1|Egypt|2020-05-02	0.0002788156	Africa
Africa|hCoV-19/DRC/10640/2020|EPI ISL 527541|B.1|Democratic Republic of the Congo|2020-05-22	Africa|hCoV-19/Egypt/CUNCI-HGC006/2020|EPI ISL 468050|B.1|Egypt|2020-05-02	0.0004584942	Africa
Africa|hCoV-19/DRC/10644/2020|EPI ISL 527549|B.1|Democratic Republic of the Congo|2020-05-22	Africa|hCoV-19/Egypt/CUNCI-HGC006/2020|EPI ISL 468050|B.1|Egypt|2020-05-02	0.0004430434	Africa
Africa|hCoV-19/DRC/10728/2020|EPI ISL 513628|B.1.5|Democratic Republic of the Congo|2020-05-23	Africa|hCoV-19/Egypt/CUNCI-HGC006/2020|EPI ISL 468050|B.1|Egypt|2020-05-02	0.0001750497	Africa
Africa|hCoV-19/DRC/10731/2020|EPI ISL 513629|B.1.1.1|Democratic Republic of the Congo|2020-05-23	Africa|hCoV-19/Egypt/CUNCI-HGC006/2020|EPI ISL 468050|B.1|Egypt|2020-05-02	0.0004232989	Africa
Africa|hCoV-19/DRC/10733/2020|EPI ISL 513630|B.1|Democratic Republic of the Congo|2020-05-23	Africa|hCoV-19/Egypt/CUNCI-HGC006/2020|EPI ISL 468050|B.1|Egypt|2020-05-02	0.0003040084	Africa
Africa|hCoV-19/DRC/108/2020|EPI ISL 417948|B.1.128|Democratic Republic of the Congo|2020-03-19	Africa|hCoV-19/Egypt/CUNCI-HGC006/2020|EPI ISL 468050|B.1|Egypt|2020-05-02	0.0003028510	Africa
Africa|hCoV-19/DRC/10885/2020|EPI ISL 513631|B.1.84|Democratic Republic of the Congo|2020-05-23	Africa|hCoV-19/Egypt/CUNCI-HGC006/2020|EPI ISL 468050|B.1|Egypt|2020-05-02	0.0003061978	Africa
Africa|hCoV-19/DRC/10902/2020|EPI ISL 527490|B.1.178|Democratic Republic of the Congo|2020-05-23	Africa|hCoV-19/Egypt/CUNCI-HGC006/2020|EPI ISL 468050|B.1|Egypt|2020-05-02	0.0002726925	Africa
Africa|hCoV-19/DRC/10913/2020|EPI ISL 527507|B.1.84|Democratic Republic of the Congo|2020-05-24	Africa|hCoV-19/Egypt/CUNCI-HGC006/2020|EPI ISL 468050|B.1|Egypt|2020-05-02	0.0003786961	Africa
Africa|hCoV-19/DRC/11005/2020|EPI ISL 527550|B.1.159|Democratic Republic of the Congo|2020-05-24	Africa|hCoV-19/Egypt/CUNCI-HGC006/2020|EPI ISL 468050|B.1|Egypt|2020-05-02	0.0003408412	Africa
Africa|hCoV-19/DRC/11008/2020|EPI ISL 527503|B.1.159|Democratic Republic of the Congo|2020-05-24	Africa|hCoV-19/Egypt/CUNCI-HGC006/2020|EPI ISL 468050|B.1|Egypt|2020-05-02	0.0002750990	Africa
Africa|hCoV-19/DRC/11022/2020|EPI ISL 527551|B.1.214|Democratic Republic of the Congo|2020-05-24	Africa|hCoV-19/Egypt/CUNCI-HGC006/2020|EPI ISL 468050|B.1|Egypt|2020-05-02	0.0003751028	Africa
Africa|hCoV-19/DRC/11024/2020|EPI ISL 527552|B.1.149|Democratic Republic of the Congo|2020-05-24	Africa|hCoV-19/Egypt/CUNCI-HGC006/2020|EPI ISL 468050|B.1|Egypt|2020-05-02	0.0004129341	Africa
Africa|hCoV-19/DRC/11026/2020|EPI ISL 527553|B.1.149|Democratic Republic of the Congo|2020-05-24	Africa|hCoV-19/Egypt/CUNCI-HGC006/2020|EPI ISL 468050|B.1|Egypt|2020-05-02	0.0002726738	Africa
Africa|hCoV-19/DRC/11031/2020|EPI ISL 527554|B.1.214|Democratic Republic of the Congo|2020-05-24	Africa|hCoV-19/Egypt/CUNCI-HGC006/2020|EPI ISL 468050|B.1|Egypt|2020-05-02	0.0003069915	Africa
Africa|hCoV-19/DRC/11041/2020|EPI ISL 527555|B.1|Democratic Republic of the Congo|2020-05-24	Africa|hCoV-19/Egypt/CUNCI-HGC006/2020|EPI ISL 468050|B.1|Egypt|2020-05-02	0.0002727920	Africa
Africa|hCoV-19/DRC/11057/2020|EPI ISL 527528|B.1.5|Democratic Republic of the Congo|2020-05-24	Africa|hCoV-19/Egypt/CUNCI-HGC006/2020|EPI ISL 468050|B.1|Egypt|2020-05-02	0.0002092875	Africa
Africa|hCoV-19/DRC/11078/2020|EPI ISL 527514|B.1|Democratic Republic of the Congo|2020-05-24	Africa|hCoV-19/Egypt/CUNCI-HGC006/2020|EPI ISL 468050|B.1|Egypt|2020-05-02	0.0002416681	Africa
Africa|hCoV-19/DRC/11079/2020|EPI ISL 527500|B.1.214|Democratic Republic of the Congo|2020-05-24	Africa|hCoV-19/Egypt/CUNCI-HGC006/2020|EPI ISL 468050|B.1|Egypt|2020-05-02	0.0002399700	Africa
Africa|hCoV-19/DRC/11093/2020|EPI ISL 527527|B.1.5|Democratic Republic of the Congo|2020-05-24	Africa|hCoV-19/Egypt/CUNCI-HGC006/2020|EPI ISL 468050|B.1|Egypt|2020-05-02	0.0002798511	Africa
Africa|hCoV-19/DRC/11096/2020|EPI ISL 527522|B.1|Democratic Republic of the Congo|2020-05-24	Africa|hCoV-19/Egypt/CUNCI-HGC006/2020|EPI ISL 468050|B.1|Egypt|2020-05-02	0.0002780462	Africa
Africa|hCoV-19/DRC/11114/2020|EPI ISL 527534|B.1.214|Democratic Republic of the Congo|2020-05-25	Africa|hCoV-19/Egypt/CUNCI-HGC006/2020|EPI ISL 468050|B.1|Egypt|2020-05-02	0.0003495487	Africa
Africa|hCoV-19/DRC/11123/2020|EPI ISL 527496|B.1.84|Democratic Republic of the Congo|2020-05-24	Africa|hCoV-19/Egypt/CUNCI-HGC006/2020|EPI ISL 468050|B.1|Egypt|2020-05-02	0.0002732733	Africa
Africa|hCoV-19/DRC/11134/2020|EPI ISL 527518|B.1.5|Democratic Republic of the Congo|2020-05-24	Africa|hCoV-19/Egypt/CUNCI-HGC006/2020|EPI ISL 468050|B.1|Egypt|2020-05-02	0.0001732563	Africa
Africa|hCoV-19/DRC/11143/2020|EPI ISL 527556|B.1|Democratic Republic of the Congo|2020-05-24	Africa|hCoV-19/Egypt/CUNCI-HGC006/2020|EPI ISL 468050|B.1|Egypt|2020-05-02	0.0003408829	Africa
Africa|hCoV-19/DRC/11145/2020|EPI ISL 527501|B.1.214|Democratic Republic of the Congo|2020-05-24	Africa|hCoV-19/Egypt/CUNCI-HGC006/2020|EPI ISL 468050|B.1|Egypt|2020-05-02	0.0003773932	Africa
Africa|hCoV-19/DRC/11148/2020|EPI ISL 527525|B.1.178|Democratic Republic of the Congo|2020-05-24	Africa|hCoV-19/Egypt/CUNCI-HGC006/2020|EPI ISL 468050|B.1|Egypt|2020-05-02	0.0004201031	Africa
Africa|hCoV-19/DRC/11157/2020|EPI ISL 527530|B.1|Democratic Republic of the Congo|2020-05-25	Africa|hCoV-19/Egypt/CUNCI-HGC006/2020|EPI ISL 468050|B.1|Egypt|2020-05-02	0.0003825808	Africa
Africa|hCoV-19/DRC/11187/2020|EPI ISL 527523|B.1.1.275|Democratic Republic of the Congo|2020-05-23	Africa|hCoV-19/Egypt/CUNCI-HGC006/2020|EPI ISL 468050|B.1|Egypt|2020-05-02	0.0003829151	Africa
Africa|hCoV-19/DRC/11191/2020|EPI ISL 527506|B.1.1.275|Democratic Republic of the Congo|2020-05-23	Africa|hCoV-19/Egypt/CUNCI-HGC006/2020|EPI ISL 468050|B.1|Egypt|2020-05-02	0.0002747845	Africa
Africa|hCoV-19/DRC/11252/2020|EPI ISL 527557|B.1.1.275|Democratic Republic of the Congo|2020-05-21	Africa|hCoV-19/Egypt/CUNCI-HGC006/2020|EPI ISL 468050|B.1|Egypt|2020-05-02	0.0004430407	Africa
Africa|hCoV-19/DRC/11260/2020|EPI ISL 527558|B.1.1.275|Democratic Republic of the Congo|2020-05-23	Africa|hCoV-19/Egypt/CUNCI-HGC006/2020|EPI ISL 468050|B.1|Egypt|2020-05-02	0.0003068209	Africa
Africa|hCoV-19/DRC/1131/2020|EPI ISL 429255|B.1.5|Democratic Republic of the Congo|2020-04-05	Africa|hCoV-19/Egypt/CUNCI-HGC006/2020|EPI ISL 468050|B.1|Egypt|2020-05-02	0.0002034895	Africa
Africa|hCoV-19/DRC/11310/2020|EPI ISL 527529|B.1.149|Democratic Republic of the Congo|2020-05-25	Africa|hCoV-19/Egypt/CUNCI-HGC006/2020|EPI ISL 468050|B.1|Egypt|2020-05-02	0.0002793831	Africa
Africa|hCoV-19/DRC/11318/2020|EPI ISL 527559|B.1.149|Democratic Republic of the Congo|2020-05-25	Africa|hCoV-19/Egypt/CUNCI-HGC006/2020|EPI ISL 468050|B.1|Egypt|2020-05-02	0.0003052808	Africa
Africa|hCoV-19/DRC/11326/2020|EPI ISL 527508|B.1|Democratic Republic of the Congo|2020-05-25	Africa|hCoV-19/Egypt/CUNCI-HGC006/2020|EPI ISL 468050|B.1|Egypt|2020-05-02	0.0002754049	Africa
Africa|hCoV-19/DRC/11334/2020|EPI ISL 527504|B.1.178|Democratic Republic of the Congo|2020-05-25	Africa|hCoV-19/Egypt/CUNCI-HGC006/2020|EPI ISL 468050|B.1|Egypt|2020-05-02	0.0002750130	Africa
Africa|hCoV-19/DRC/11337/2020|EPI ISL 527510|B.1.84|Democratic Republic of the Congo|2020-05-25	Africa|hCoV-19/Egypt/CUNCI-HGC006/2020|EPI ISL 468050|B.1|Egypt|2020-05-02	0.0003447534	Africa
Africa|hCoV-19/DRC/11341/2020|EPI ISL 527509|B.1.1.275|Democratic Republic of the Congo|2020-05-25	Africa|hCoV-19/Egypt/CUNCI-HGC006/2020|EPI ISL 468050|B.1|Egypt|2020-05-02	0.0003789492	Africa
Africa|hCoV-19/DRC/11348/2020|EPI ISL 527560|B.1.149|Democratic Republic of the Congo|2020-05-25	Africa|hCoV-19/Egypt/CUNCI-HGC006/2020|EPI ISL 468050|B.1|Egypt|2020-05-02	0.0003053844	Africa
Africa|hCoV-19/DRC/11369/2020|EPI ISL 527537|B.1.214|Democratic Republic of the Congo|2020-05-25	Africa|hCoV-19/Egypt/CUNCI-HGC006/2020|EPI ISL 468050|B.1|Egypt|2020-05-02	0.0003156825	Africa
Africa|hCoV-19/DRC/11376/2020|EPI ISL 527513|B.1.214|Democratic Republic of the Congo|2020-05-25	Africa|hCoV-19/Egypt/CUNCI-HGC006/2020|EPI ISL 468050|B.1|Egypt|2020-05-02	0.0003450624	Africa
Africa|hCoV-19/DRC/11411/2020|EPI ISL 527561|B.1.5|Democratic Republic of the Congo|2020-05-25	Africa|hCoV-19/Egypt/CUNCI-HGC006/2020|EPI ISL 468050|B.1|Egypt|2020-05-02	0.0002385010	Africa
Africa|hCoV-19/DRC/11450/2020|EPI ISL 527516|B.1.5|Democratic Republic of the Congo|2020-05-25	Africa|hCoV-19/Egypt/CUNCI-HGC006/2020|EPI ISL 468050|B.1|Egypt|2020-05-02	0.0001749960	Africa
Africa|hCoV-19/DRC/11458/2020|EPI ISL 527497|B.1.5|Democratic Republic of the Congo|2020-05-25	Africa|hCoV-19/Egypt/CUNCI-HGC006/2020|EPI ISL 468050|B.1|Egypt|2020-05-02	0.0003097223	Africa
Africa|hCoV-19/DRC/11460/2020|EPI ISL 527562|B.1.214|Democratic Republic of the Congo|2020-05-25	Africa|hCoV-19/Egypt/CUNCI-HGC006/2020|EPI ISL 468050|B.1|Egypt|2020-05-02	0.0004479075	Africa
Africa|hCoV-19/DRC/11472/2020|EPI ISL 527502|B.1.214|Democratic Republic of the Congo|2020-05-25	Africa|hCoV-19/Egypt/CUNCI-HGC006/2020|EPI ISL 468050|B.1|Egypt|2020-05-02	0.0003769882	Africa
Africa|hCoV-19/DRC/11477/2020|EPI ISL 527563|B.1.84|Democratic Republic of the Congo|2020-05-25	Africa|hCoV-19/Egypt/CUNCI-HGC006/2020|EPI ISL 468050|B.1|Egypt|2020-05-02	0.0002042285	Africa
Africa|hCoV-19/DRC/11486/2020|EPI ISL 527564|B.1.214|Democratic Republic of the Congo|2020-05-25	Africa|hCoV-19/Egypt/CUNCI-HGC006/2020|EPI ISL 468050|B.1|Egypt|2020-05-02	0.0003750060	Africa
Africa|hCoV-19/DRC/11487/2020|EPI ISL 527505|B.1|Democratic Republic of the Congo|2020-05-25	Africa|hCoV-19/Egypt/CUNCI-HGC006/2020|EPI ISL 468050|B.1|Egypt|2020-05-02	0.0003100001	Africa
Africa|hCoV-19/DRC/11507/2020|EPI ISL 527512|B.1|Democratic Republic of the Congo|2020-05-25	Africa|hCoV-19/Egypt/CUNCI-HGC006/2020|EPI ISL 468050|B.1|Egypt|2020-05-02	0.0003443092	Africa
Africa|hCoV-19/DRC/1151/2020|EPI ISL 447596|B.38|Democratic Republic of the Congo|2020-04-05	Africa|hCoV-19/Egypt/CUNCI-HGC006/2020|EPI ISL 468050|B.1|Egypt|2020-05-02	0.0005436232	Africa
Africa|hCoV-19/DRC/11511/2020|EPI ISL 527511|B.1.214|Democratic Republic of the Congo|2020-05-25	Africa|hCoV-19/Egypt/CUNCI-HGC006/2020|EPI ISL 468050|B.1|Egypt|2020-05-02	0.0003793058	Africa
Africa|hCoV-19/DRC/11572/2020|EPI ISL 527565|B.1.214|Democratic Republic of the Congo|2020-05-25	Africa|hCoV-19/Egypt/CUNCI-HGC006/2020|EPI ISL 468050|B.1|Egypt|2020-05-02	0.0002723898	Africa
Africa|hCoV-19/DRC/11576/2020|EPI ISL 527517|B.1|Democratic Republic of the Congo|2020-05-25	Africa|hCoV-19/Egypt/CUNCI-HGC006/2020|EPI ISL 468050|B.1|Egypt|2020-05-02	0.0002774099	Africa
Africa|hCoV-19/DRC/11583/2020|EPI ISL 527542|B.1|Democratic Republic of the Congo|2020-05-25	Africa|hCoV-19/Egypt/CUNCI-HGC006/2020|EPI ISL 468050|B.1|Egypt|2020-05-02	0.0003534058	Africa
Africa|hCoV-19/DRC/11616/2020|EPI ISL 527519|B.1|Democratic Republic of the Congo|2020-05-25	Africa|hCoV-19/Egypt/CUNCI-HGC006/2020|EPI ISL 468050|B.1|Egypt|2020-05-02	0.0002769300	Africa
Africa|hCoV-19/DRC/11623/2020|EPI ISL 527566|B.1.5|Democratic Republic of the Congo|2020-05-25	Africa|hCoV-19/Egypt/CUNCI-HGC006/2020|EPI ISL 468050|B.1|Egypt|2020-05-02	0.0002727907	Africa
Africa|hCoV-19/DRC/11624/2020|EPI ISL 527567|B.1.149|Democratic Republic of the Congo|2020-05-25	Africa|hCoV-19/Egypt/CUNCI-HGC006/2020|EPI ISL 468050|B.1|Egypt|2020-05-02	0.0002726591	Africa
Africa|hCoV-19/DRC/11631/2020|EPI ISL 527568|B.1.149|Democratic Republic of the Congo|2020-05-25	Africa|hCoV-19/Egypt/CUNCI-HGC006/2020|EPI ISL 468050|B.1|Egypt|2020-05-02	0.0002729381	Africa
Africa|hCoV-19/DRC/11632/2020|EPI ISL 527493|B.1|Democratic Republic of the Congo|2020-05-25	Africa|hCoV-19/Egypt/CUNCI-HGC006/2020|EPI ISL 468050|B.1|Egypt|2020-05-02	0.0003073195	Africa
Africa|hCoV-19/DRC/11635/2020|EPI ISL 527540|B.1.214|Democratic Republic of the Congo|2020-05-25	Africa|hCoV-19/Egypt/CUNCI-HGC006/2020|EPI ISL 468050|B.1|Egypt|2020-05-02	0.0003164862	Africa
Africa|hCoV-19/DRC/11640/2020|EPI ISL 527535|B.1.178|Democratic Republic of the Congo|2020-05-25	Africa|hCoV-19/Egypt/CUNCI-HGC006/2020|EPI ISL 468050|B.1|Egypt|2020-05-02	0.0004184358	Africa
Africa|hCoV-19/DRC/11643/2020|EPI ISL 527520|B.1.5|Democratic Republic of the Congo|2020-05-25	Africa|hCoV-19/Egypt/CUNCI-HGC006/2020|EPI ISL 468050|B.1|Egypt|2020-05-02	0.0002775803	Africa
Africa|hCoV-19/DRC/11648/2020|EPI ISL 527569|B.1.6|Democratic Republic of the Congo|2020-05-25	Africa|hCoV-19/Egypt/CUNCI-HGC006/2020|EPI ISL 468050|B.1|Egypt|2020-05-02	0.0003395500	Africa
Africa|hCoV-19/DRC/11652/2020|EPI ISL 527570|B.1.149|Democratic Republic of the Congo|2020-05-25	Africa|hCoV-19/Egypt/CUNCI-HGC006/2020|EPI ISL 468050|B.1|Egypt|2020-05-02	0.0002725838	Africa
Africa|hCoV-19/DRC/11653/2020|EPI ISL 527533|B.1.84|Democratic Republic of the Congo|2020-05-25	Africa|hCoV-19/Egypt/CUNCI-HGC006/2020|EPI ISL 468050|B.1|Egypt|2020-05-02	0.0002443954	Africa
Africa|hCoV-19/DRC/11676/2020|EPI ISL 527531|B.1|Democratic Republic of the Congo|2020-05-26	Africa|hCoV-19/Egypt/CUNCI-HGC006/2020|EPI ISL 468050|B.1|Egypt|2020-05-02	0.0004559588	Africa
Africa|hCoV-19/DRC/11677/2020|EPI ISL 527515|B.1.214|Democratic Republic of the Congo|2020-05-26	Africa|hCoV-19/Egypt/CUNCI-HGC006/2020|EPI ISL 468050|B.1|Egypt|2020-05-02	0.0003810146	Africa
Africa|hCoV-19/DRC/11732/2020|EPI ISL 527536|B.1.214|Democratic Republic of the Congo|2020-05-26	Africa|hCoV-19/Egypt/CUNCI-HGC006/2020|EPI ISL 468050|B.1|Egypt|2020-05-02	0.0002792409	Africa
Africa|hCoV-19/DRC/11733/2020|EPI ISL 527571|B.1.149|Democratic Republic of the Congo|2020-05-26	Africa|hCoV-19/Egypt/CUNCI-HGC006/2020|EPI ISL 468050|B.1|Egypt|2020-05-02	0.0003052632	Africa
Africa|hCoV-19/DRC/11806/2020|EPI ISL 527572|B.1.214|Democratic Republic of the Congo|2020-05-26	Africa|hCoV-19/Egypt/CUNCI-HGC006/2020|EPI ISL 468050|B.1|Egypt|2020-05-02	0.0003748271	Africa
Africa|hCoV-19/DRC/1234/2020|EPI ISL 429258|B.1.5|Democratic Republic of the Congo|2020-04-06	Africa|hCoV-19/Egypt/CUNCI-HGC006/2020|EPI ISL 468050|B.1|Egypt|2020-05-02	0.0001784941	Africa
Africa|hCoV-19/DRC/1249/2020|EPI ISL 429259|B.1.5|Democratic Republic of the Congo|2020-04-06	Africa|hCoV-19/Egypt/CUNCI-HGC006/2020|EPI ISL 468050|B.1|Egypt|2020-05-02	0.0002043765	Africa
Africa|hCoV-19/DRC/1319/2020|EPI ISL 431011|B.1.128|Democratic Republic of the Congo|2020-04-07	Africa|hCoV-19/Egypt/CUNCI-HGC006/2020|EPI ISL 468050|B.1|Egypt|2020-05-02	0.0003061426	Africa
Africa|hCoV-19/DRC/1324/2020|EPI ISL 435033|B.1.128|Democratic Republic of the Congo|2020-04-07	Africa|hCoV-19/Egypt/CUNCI-HGC006/2020|EPI ISL 468050|B.1|Egypt|2020-05-02	0.0003040127	Africa
Africa|hCoV-19/DRC/1326/2020|EPI ISL 435116|B.1|Democratic Republic of the Congo|2020-04-07	Africa|hCoV-19/Egypt/CUNCI-HGC006/2020|EPI ISL 468050|B.1|Egypt|2020-05-02	0.0002768504	Africa
Africa|hCoV-19/DRC/1375/2020|EPI ISL 435117|B.1.1.1|Democratic Republic of the Congo|2020-04-07	Africa|hCoV-19/Egypt/CUNCI-HGC006/2020|EPI ISL 468050|B.1|Egypt|2020-05-02	0.0004487967	Africa
Africa|hCoV-19/DRC/1376/2020|EPI ISL 431012|B.1.1.1|Democratic Republic of the Congo|2020-04-07	Africa|hCoV-19/Egypt/CUNCI-HGC006/2020|EPI ISL 468050|B.1|Egypt|2020-05-02	0.0004107255	Africa
Africa|hCoV-19/DRC/1377/2020|EPI ISL 434678|B.1.1.1|Democratic Republic of the Congo|2020-04-07	Africa|hCoV-19/Egypt/CUNCI-HGC006/2020|EPI ISL 468050|B.1|Egypt|2020-05-02	0.0003731413	Africa
Africa|hCoV-19/DRC/1378/2020|EPI ISL 435118|B.1.1.1|Democratic Republic of the Congo|2020-04-07	Africa|hCoV-19/Egypt/CUNCI-HGC006/2020|EPI ISL 468050|B.1|Egypt|2020-05-02	0.0004092607	Africa
Africa|hCoV-19/DRC/1382/2020|EPI ISL 435113|B.1.1.1|Democratic Republic of the Congo|2020-04-07	Africa|hCoV-19/Egypt/CUNCI-HGC006/2020|EPI ISL 468050|B.1|Egypt|2020-05-02	0.0004173235	Africa
Africa|hCoV-19/DRC/1397/2020|EPI ISL 434679|B.1.1.1|Democratic Republic of the Congo|2020-04-07	Africa|hCoV-19/Egypt/CUNCI-HGC006/2020|EPI ISL 468050|B.1|Egypt|2020-05-02	0.0004098699	Africa
Africa|hCoV-19/DRC/1398/2020|EPI ISL 435114|B.1.1.1|Democratic Republic of the Congo|2020-04-07	Africa|hCoV-19/Egypt/CUNCI-HGC006/2020|EPI ISL 468050|B.1|Egypt|2020-05-02	0.0003710523	Africa
Africa|hCoV-19/DRC/1422/2020|EPI ISL 434680|B.1.149|Democratic Republic of the Congo|2020-04-08	Africa|hCoV-19/Egypt/CUNCI-HGC006/2020|EPI ISL 468050|B.1|Egypt|2020-05-02	0.0003103421	Africa
Africa|hCoV-19/DRC/1423/2020|EPI ISL 434710|B.1.149|Democratic Republic of the Congo|2020-04-08	Africa|hCoV-19/Egypt/CUNCI-HGC006/2020|EPI ISL 468050|B.1|Egypt|2020-05-02	0.0002697687	Africa
Africa|hCoV-19/DRC/1486/2020|EPI ISL 434711|B.1|Democratic Republic of the Congo|2020-04-08	Africa|hCoV-19/Egypt/CUNCI-HGC006/2020|EPI ISL 468050|B.1|Egypt|2020-05-02	0.0002445832	Africa
Africa|hCoV-19/DRC/1516/2020|EPI ISL 435032|B.1.5|Democratic Republic of the Congo|2020-04-09	Africa|hCoV-19/Egypt/CUNCI-HGC006/2020|EPI ISL 468050|B.1|Egypt|2020-05-02	0.0002017383	Africa
Africa|hCoV-19/DRC/1565/2020|EPI ISL 434681|B.1|Democratic Republic of the Congo|2020-04-09	Africa|hCoV-19/Egypt/CUNCI-HGC006/2020|EPI ISL 468050|B.1|Egypt|2020-05-02	0.0002400325	Africa
Africa|hCoV-19/DRC/158/2020|EPI ISL 417950|B.40|Democratic Republic of the Congo|2020-03-20	Africa|hCoV-19/Egypt/CUNCI-HGC006/2020|EPI ISL 468050|B.1|Egypt|2020-05-02	0.0005381732	Africa
Africa|hCoV-19/DRC/1715/2020|EPI ISL 435156|B.1.84|Democratic Republic of the Congo|2020-04-10	Africa|hCoV-19/Egypt/CUNCI-HGC006/2020|EPI ISL 468050|B.1|Egypt|2020-05-02	0.0002717091	Africa
Africa|hCoV-19/DRC/1767/2020|EPI ISL 435157|B.1.5|Democratic Republic of the Congo|2020-04-10	Africa|hCoV-19/Egypt/CUNCI-HGC006/2020|EPI ISL 468050|B.1|Egypt|2020-05-02	0.0001751783	Africa
Africa|hCoV-19/DRC/1779/2020|EPI ISL 435158|C.14|Democratic Republic of the Congo|2020-04-10	Africa|hCoV-19/Egypt/CUNCI-HGC006/2020|EPI ISL 468050|B.1|Egypt|2020-05-02	0.0004873939	Africa
Africa|hCoV-19/DRC/191/2020|EPI ISL 417955|B.1.128|Democratic Republic of the Congo|2020-03-21	Africa|hCoV-19/Egypt/CUNCI-HGC006/2020|EPI ISL 468050|B.1|Egypt|2020-05-02	0.0003029221	Africa
Africa|hCoV-19/DRC/1952/2020|EPI ISL 435159|B.1.5|Democratic Republic of the Congo|2020-04-11	Africa|hCoV-19/Egypt/CUNCI-HGC006/2020|EPI ISL 468050|B.1|Egypt|2020-05-02	0.0002079313	Africa
Africa|hCoV-19/DRC/1982/2020|EPI ISL 435160|B.1|Democratic Republic of the Congo|2020-04-12	Africa|hCoV-19/Egypt/CUNCI-HGC006/2020|EPI ISL 468050|B.1|Egypt|2020-05-02	0.0002415204	Africa
Africa|hCoV-19/DRC/2047/2020|EPI ISL 435161|B.1.1.1|Democratic Republic of the Congo|2020-04-12	Africa|hCoV-19/Egypt/CUNCI-HGC006/2020|EPI ISL 468050|B.1|Egypt|2020-05-02	0.0003771708	Africa
Africa|hCoV-19/DRC/2063/2020|EPI ISL 435162|B.1|Democratic Republic of the Congo|2020-04-12	Africa|hCoV-19/Egypt/CUNCI-HGC006/2020|EPI ISL 468050|B.1|Egypt|2020-05-02	0.0002071469	Africa
Africa|hCoV-19/DRC/2120/2020|EPI ISL 435163|B.1.149|Democratic Republic of the Congo|2020-04-12	Africa|hCoV-19/Egypt/CUNCI-HGC006/2020|EPI ISL 468050|B.1|Egypt|2020-05-02	0.0002715449	Africa
Africa|hCoV-19/DRC/2121/2020|EPI ISL 435164|B.1.149|Democratic Republic of the Congo|2020-04-12	Africa|hCoV-19/Egypt/CUNCI-HGC006/2020|EPI ISL 468050|B.1|Egypt|2020-05-02	0.0002757941	Africa
Africa|hCoV-19/DRC/2122/2020|EPI ISL 435165|B.1.149|Democratic Republic of the Congo|2020-04-13	Africa|hCoV-19/Egypt/CUNCI-HGC006/2020|EPI ISL 468050|B.1|Egypt|2020-05-02	0.0003506676	Africa
Africa|hCoV-19/DRC/2125/2020|EPI ISL 435166|B.1.149|Democratic Republic of the Congo|2020-04-13	Africa|hCoV-19/Egypt/CUNCI-HGC006/2020|EPI ISL 468050|B.1|Egypt|2020-05-02	0.0002420013	Africa
Africa|hCoV-19/DRC/2128/2020|EPI ISL 435167|B.1|Democratic Republic of the Congo|2020-04-13	Africa|hCoV-19/Egypt/CUNCI-HGC006/2020|EPI ISL 468050|B.1|Egypt|2020-05-02	0.0001762712	Africa
Africa|hCoV-19/DRC/2133/2020|EPI ISL 435168|B.1.128|Democratic Republic of the Congo|2020-04-13	Africa|hCoV-19/Egypt/CUNCI-HGC006/2020|EPI ISL 468050|B.1|Egypt|2020-05-02	0.0003149438	Africa
Africa|hCoV-19/DRC/214/2020|EPI ISL 420030|B.1.6|Democratic Republic of the Congo|2020-03-21	Africa|hCoV-19/Egypt/CUNCI-HGC006/2020|EPI ISL 468050|B.1|Egypt|2020-05-02	0.0001686220	Africa
Africa|hCoV-19/DRC/215/2020|EPI ISL 420031|B.1.1.1|Democratic Republic of the Congo|2020-03-21	Africa|hCoV-19/Egypt/CUNCI-HGC006/2020|EPI ISL 468050|B.1|Egypt|2020-05-02	0.0003770934	Africa
Africa|hCoV-19/DRC/2169/2020|EPI ISL 436194|B.1.5|Democratic Republic of the Congo|2020-04-13	Africa|hCoV-19/Egypt/CUNCI-HGC006/2020|EPI ISL 468050|B.1|Egypt|2020-05-02	0.0002449058	Africa
Africa|hCoV-19/DRC/2299/2020|EPI ISL 436412|B.1.5|Democratic Republic of the Congo|2020-04-14	Africa|hCoV-19/Egypt/CUNCI-HGC006/2020|EPI ISL 468050|B.1|Egypt|2020-05-02	0.0002713487	Africa
Africa|hCoV-19/DRC/236/2020|EPI ISL 420032|B.1.128|Democratic Republic of the Congo|2020-03-22	Africa|hCoV-19/Egypt/CUNCI-HGC006/2020|EPI ISL 468050|B.1|Egypt|2020-05-02	0.0003032927	Africa
Africa|hCoV-19/DRC/2363/2020|EPI ISL 437194|B.1.84|Democratic Republic of the Congo|2020-04-14	Africa|hCoV-19/Egypt/CUNCI-HGC006/2020|EPI ISL 468050|B.1|Egypt|2020-05-02	0.0002374045	Africa
Africa|hCoV-19/DRC/2384/2020|EPI ISL 437196|B.1.149|Democratic Republic of the Congo|2020-04-14	Africa|hCoV-19/Egypt/CUNCI-HGC006/2020|EPI ISL 468050|B.1|Egypt|2020-05-02	0.0002763370	Africa
Africa|hCoV-19/DRC/241/2020|EPI ISL 420033|B.1.1.75|Democratic Republic of the Congo|2020-03-22	Africa|hCoV-19/Egypt/CUNCI-HGC006/2020|EPI ISL 468050|B.1|Egypt|2020-05-02	0.0003370474	Africa
Africa|hCoV-19/DRC/243/2020|EPI ISL 420034|B.1|Democratic Republic of the Congo|2020-03-22	Africa|hCoV-19/Egypt/CUNCI-HGC006/2020|EPI ISL 468050|B.1|Egypt|2020-05-02	0.0001377845	Africa
Africa|hCoV-19/DRC/248/2020|EPI ISL 420035|B.1.5|Democratic Republic of the Congo|2020-03-22	Africa|hCoV-19/Egypt/CUNCI-HGC006/2020|EPI ISL 468050|B.1|Egypt|2020-05-02	0.0001684783	Africa
Africa|hCoV-19/DRC/2496/2020|EPI ISL 437337|B.1.149|Democratic Republic of the Congo|2020-04-15	Africa|hCoV-19/Egypt/CUNCI-HGC006/2020|EPI ISL 468050|B.1|Egypt|2020-05-02	0.0003026390	Africa
Africa|hCoV-19/DRC/2529/2020|EPI ISL 437338|B.1.178|Democratic Republic of the Congo|2020-04-15	Africa|hCoV-19/Egypt/CUNCI-HGC006/2020|EPI ISL 468050|B.1|Egypt|2020-05-02	0.0002690070	Africa
Africa|hCoV-19/DRC/253/2020|EPI ISL 420838|B.1.5|Democratic Republic of the Congo|2020-03-22	Africa|hCoV-19/Egypt/CUNCI-HGC006/2020|EPI ISL 468050|B.1|Egypt|2020-05-02	0.0001690936	Africa
Africa|hCoV-19/DRC/2536/2020|EPI ISL 437339|B.1|Democratic Republic of the Congo|2020-04-15	Africa|hCoV-19/Egypt/CUNCI-HGC006/2020|EPI ISL 468050|B.1|Egypt|2020-05-02	0.0002690070	Africa
Africa|hCoV-19/DRC/254/2020|EPI ISL 420839|B.1|Democratic Republic of the Congo|2020-03-22	Africa|hCoV-19/Egypt/CUNCI-HGC006/2020|EPI ISL 468050|B.1|Egypt|2020-05-02	0.0001704014	Africa
Africa|hCoV-19/DRC/2563/2020|EPI ISL 437340|B.1.9|Democratic Republic of the Congo|2020-04-15	Africa|hCoV-19/Egypt/CUNCI-HGC006/2020|EPI ISL 468050|B.1|Egypt|2020-05-02	0.0004035079	Africa
Africa|hCoV-19/DRC/2580/2020|EPI ISL 437341|B.1.5|Democratic Republic of the Congo|2020-04-15	Africa|hCoV-19/Egypt/CUNCI-HGC006/2020|EPI ISL 468050|B.1|Egypt|2020-05-02	0.0002028821	Africa
Africa|hCoV-19/DRC/2644/2020|EPI ISL 437342|B.1.84|Democratic Republic of the Congo|2020-04-15	Africa|hCoV-19/Egypt/CUNCI-HGC006/2020|EPI ISL 468050|B.1|Egypt|2020-05-02	0.0003069432	Africa
Africa|hCoV-19/DRC/2670/2020|EPI ISL 437343|B.1.9|Democratic Republic of the Congo|2020-04-15	Africa|hCoV-19/Egypt/CUNCI-HGC006/2020|EPI ISL 468050|B.1|Egypt|2020-05-02	0.0004371714	Africa
Africa|hCoV-19/DRC/2727/2020|EPI ISL 437344|B.1|Democratic Republic of the Congo|2020-04-16	Africa|hCoV-19/Egypt/CUNCI-HGC006/2020|EPI ISL 468050|B.1|Egypt|2020-05-02	0.0002053817	Africa
Africa|hCoV-19/DRC/2728/2020|EPI ISL 437345|B.1.84|Democratic Republic of the Congo|2020-04-16	Africa|hCoV-19/Egypt/CUNCI-HGC006/2020|EPI ISL 468050|B.1|Egypt|2020-05-02	0.0002755603	Africa
Africa|hCoV-19/DRC/2813/2020|EPI ISL 437346|C.14|Democratic Republic of the Congo|2020-04-16	Africa|hCoV-19/Egypt/CUNCI-HGC006/2020|EPI ISL 468050|B.1|Egypt|2020-05-02	0.0005048056	Africa
Africa|hCoV-19/DRC/2819/2020|EPI ISL 437347|B.1|Democratic Republic of the Congo|2020-04-16	Africa|hCoV-19/Egypt/CUNCI-HGC006/2020|EPI ISL 468050|B.1|Egypt|2020-05-02	0.0003092165	Africa
Africa|hCoV-19/DRC/2827/2020|EPI ISL 437348|B.1|Democratic Republic of the Congo|2020-04-16	Africa|hCoV-19/Egypt/CUNCI-HGC006/2020|EPI ISL 468050|B.1|Egypt|2020-05-02	0.0002017295	Africa
Africa|hCoV-19/DRC/2855/2020|EPI ISL 437350|B.1|Democratic Republic of the Congo|2020-04-16	Africa|hCoV-19/Egypt/CUNCI-HGC006/2020|EPI ISL 468050|B.1|Egypt|2020-05-02	0.0002353764	Africa
Africa|hCoV-19/DRC/2864/2020|EPI ISL 437351|B.1|Democratic Republic of the Congo|2020-04-16	Africa|hCoV-19/Egypt/CUNCI-HGC006/2020|EPI ISL 468050|B.1|Egypt|2020-05-02	0.0002358736	Africa
Africa|hCoV-19/DRC/2904/2020|EPI ISL 437352|B.1|Democratic Republic of the Congo|2020-04-17	Africa|hCoV-19/Egypt/CUNCI-HGC006/2020|EPI ISL 468050|B.1|Egypt|2020-05-02	0.0002353764	Africa
Africa|hCoV-19/DRC/2938/2020|EPI ISL 437353|B.1.275|Democratic Republic of the Congo|2020-04-17	Africa|hCoV-19/Egypt/CUNCI-HGC006/2020|EPI ISL 468050|B.1|Egypt|2020-05-02	0.0003477670	Africa
Africa|hCoV-19/DRC/2939/2020|EPI ISL 437354|B.1|Democratic Republic of the Congo|2020-04-17	Africa|hCoV-19/Egypt/CUNCI-HGC006/2020|EPI ISL 468050|B.1|Egypt|2020-05-02	0.0003369645	Africa
Africa|hCoV-19/DRC/2942/2020|EPI ISL 437355|B.1|Democratic Republic of the Congo|2020-04-17	Africa|hCoV-19/Egypt/CUNCI-HGC006/2020|EPI ISL 468050|B.1|Egypt|2020-05-02	0.0002764392	Africa
Africa|hCoV-19/DRC/299/2020|EPI ISL 420840|B.4|Democratic Republic of the Congo|2020-03-20	Africa|hCoV-19/Egypt/CUNCI-HGC006/2020|EPI ISL 468050|B.1|Egypt|2020-05-02	0.0006498726	Africa
Africa|hCoV-19/DRC/300/2020|EPI ISL 420841|A|Democratic Republic of the Congo|2020-03-22	Africa|hCoV-19/Egypt/CUNCI-HGC006/2020|EPI ISL 468050|B.1|Egypt|2020-05-02	0.0004744232	Africa
Africa|hCoV-19/DRC/3041/2020|EPI ISL 437356|B.1|Democratic Republic of the Congo|2020-04-18	Africa|hCoV-19/Egypt/CUNCI-HGC006/2020|EPI ISL 468050|B.1|Egypt|2020-05-02	0.0003038926	Africa
Africa|hCoV-19/DRC/307/2020|EPI ISL 420842|B.1.9|Democratic Republic of the Congo|2020-03	Africa|hCoV-19/Egypt/CUNCI-HGC006/2020|EPI ISL 468050|B.1|Egypt|2020-05-02	0.0002423624	Africa
Africa|hCoV-19/DRC/3070/2020|EPI ISL 437357|B.1.214|Democratic Republic of the Congo|2020-04-18	Africa|hCoV-19/Egypt/CUNCI-HGC006/2020|EPI ISL 468050|B.1|Egypt|2020-05-02	0.0003381231	Africa
Africa|hCoV-19/DRC/3089/2020|EPI ISL 437358|B.1.84|Democratic Republic of the Congo|2020-04-19	Africa|hCoV-19/Egypt/CUNCI-HGC006/2020|EPI ISL 468050|B.1|Egypt|2020-05-02	0.0002693430	Africa
Africa|hCoV-19/DRC/3440/2020|EPI ISL 447597|B.1.84|Democratic Republic of the Congo|2020-04-22	Africa|hCoV-19/Egypt/CUNCI-HGC006/2020|EPI ISL 468050|B.1|Egypt|2020-05-02	0.0002381904	Africa
Africa|hCoV-19/DRC/3451/2020|EPI ISL 447598|B.1.178|Democratic Republic of the Congo|2020-04-22	Africa|hCoV-19/Egypt/CUNCI-HGC006/2020|EPI ISL 468050|B.1|Egypt|2020-05-02	0.0002724418	Africa
Africa|hCoV-19/DRC/3453/2020|EPI ISL 447599|B.1.84|Democratic Republic of the Congo|2020-04-22	Africa|hCoV-19/Egypt/CUNCI-HGC006/2020|EPI ISL 468050|B.1|Egypt|2020-05-02	0.0002383363	Africa
Africa|hCoV-19/DRC/3481/2020|EPI ISL 447600|B.1|Democratic Republic of the Congo|2020-04-22	Africa|hCoV-19/Egypt/CUNCI-HGC006/2020|EPI ISL 468050|B.1|Egypt|2020-05-02	0.0001746687	Africa
Africa|hCoV-19/DRC/3482/2020|EPI ISL 447601|B.1|Democratic Republic of the Congo|2020-04-22	Africa|hCoV-19/Egypt/CUNCI-HGC006/2020|EPI ISL 468050|B.1|Egypt|2020-05-02	0.0002059971	Africa
Africa|hCoV-19/DRC/3483/2020|EPI ISL 447602|B.1|Democratic Republic of the Congo|2020-04-22	Africa|hCoV-19/Egypt/CUNCI-HGC006/2020|EPI ISL 468050|B.1|Egypt|2020-05-02	0.0001743946	Africa
Africa|hCoV-19/DRC/3490/2020|EPI ISL 447603|B.1|Democratic Republic of the Congo|2020-04-22	Africa|hCoV-19/Egypt/CUNCI-HGC006/2020|EPI ISL 468050|B.1|Egypt|2020-05-02	0.0002045744	Africa
Africa|hCoV-19/DRC/3504/2020|EPI ISL 447604|B.1.149|Democratic Republic of the Congo|2020-04-23	Africa|hCoV-19/Egypt/CUNCI-HGC006/2020|EPI ISL 468050|B.1|Egypt|2020-05-02	0.0002444030	Africa
Africa|hCoV-19/DRC/352/2020|EPI ISL 420850|B.1.5|Democratic Republic of the Congo|2020-03	Africa|hCoV-19/Egypt/CUNCI-HGC006/2020|EPI ISL 468050|B.1|Egypt|2020-05-02	0.0002043598	Africa
Africa|hCoV-19/DRC/353/2020|EPI ISL 420843|B.1.5|Democratic Republic of the Congo|2020-03	Africa|hCoV-19/Egypt/CUNCI-HGC006/2020|EPI ISL 468050|B.1|Egypt|2020-05-02	0.0001363151	Africa
Africa|hCoV-19/DRC/355/2020|EPI ISL 420844|B.1|Democratic Republic of the Congo|2020-03	Africa|hCoV-19/Egypt/CUNCI-HGC006/2020|EPI ISL 468050|B.1|Egypt|2020-05-02	0.0002023348	Africa
Africa|hCoV-19/DRC/3552/2020|EPI ISL 447605|B.1.84|Democratic Republic of the Congo|2020-04-23	Africa|hCoV-19/Egypt/CUNCI-HGC006/2020|EPI ISL 468050|B.1|Egypt|2020-05-02	0.0002411911	Africa
Africa|hCoV-19/DRC/3595/2020|EPI ISL 447606|B.1.5|Democratic Republic of the Congo|2020-04-23	Africa|hCoV-19/Egypt/CUNCI-HGC006/2020|EPI ISL 468050|B.1|Egypt|2020-05-02	0.0002377398	Africa
Africa|hCoV-19/DRC/3632/2020|EPI ISL 447607|B.1.5|Democratic Republic of the Congo|2020-04-23	Africa|hCoV-19/Egypt/CUNCI-HGC006/2020|EPI ISL 468050|B.1|Egypt|2020-05-02	0.0002044114	Africa
Africa|hCoV-19/DRC/3633/2020|EPI ISL 447230|B.1.5|Democratic Republic of the Congo|2020-04-23	Africa|hCoV-19/Egypt/CUNCI-HGC006/2020|EPI ISL 468050|B.1|Egypt|2020-05-02	0.0002063584	Africa
Africa|hCoV-19/DRC/3653/2020|EPI ISL 447231|B.1.128|Democratic Republic of the Congo|2020-04-23	Africa|hCoV-19/Egypt/CUNCI-HGC006/2020|EPI ISL 468050|B.1|Egypt|2020-05-02	0.0003377941	Africa
Africa|hCoV-19/DRC/3659/2020|EPI ISL 447232|B.1.128|Democratic Republic of the Congo|2020-04-23	Africa|hCoV-19/Egypt/CUNCI-HGC006/2020|EPI ISL 468050|B.1|Egypt|2020-05-02	0.0003381025	Africa
Africa|hCoV-19/DRC/3661/2020|EPI ISL 447233|B.1.128|Democratic Republic of the Congo|2020-04-23	Africa|hCoV-19/Egypt/CUNCI-HGC006/2020|EPI ISL 468050|B.1|Egypt|2020-05-02	0.0003409842	Africa
Africa|hCoV-19/DRC/3662/2020|EPI ISL 447234|B.1.128|Democratic Republic of the Congo|2020-04-23	Africa|hCoV-19/Egypt/CUNCI-HGC006/2020|EPI ISL 468050|B.1|Egypt|2020-05-02	0.0003407286	Africa
Africa|hCoV-19/DRC/3664/2020|EPI ISL 447235|B.1.128|Democratic Republic of the Congo|2020-04-23	Africa|hCoV-19/Egypt/CUNCI-HGC006/2020|EPI ISL 468050|B.1|Egypt|2020-05-02	0.0003407867	Africa
Africa|hCoV-19/DRC/3683/2020|EPI ISL 447236|B.1.5|Democratic Republic of the Congo|2020-04-24	Africa|hCoV-19/Egypt/CUNCI-HGC006/2020|EPI ISL 468050|B.1|Egypt|2020-05-02	0.0002384978	Africa
Africa|hCoV-19/DRC/3688/2020|EPI ISL 447237|B.1.128|Democratic Republic of the Congo|2020-04-24	Africa|hCoV-19/Egypt/CUNCI-HGC006/2020|EPI ISL 468050|B.1|Egypt|2020-05-02	0.0003736471	Africa
Africa|hCoV-19/DRC/376/2020|EPI ISL 420851|B.1.6|Democratic Republic of the Congo|2020-03-25	Africa|hCoV-19/Egypt/CUNCI-HGC006/2020|EPI ISL 468050|B.1|Egypt|2020-05-02	0.0002715763	Africa
Africa|hCoV-19/DRC/3764/2020|EPI ISL 447238|B.1.84|Democratic Republic of the Congo|2020-04-24	Africa|hCoV-19/Egypt/CUNCI-HGC006/2020|EPI ISL 468050|B.1|Egypt|2020-05-02	0.0003062302	Africa
Africa|hCoV-19/DRC/3768/2020|EPI ISL 447239|B.1.84|Democratic Republic of the Congo|2020-04-24	Africa|hCoV-19/Egypt/CUNCI-HGC006/2020|EPI ISL 468050|B.1|Egypt|2020-05-02	0.0002383468	Africa
Africa|hCoV-19/DRC/3778/2020|EPI ISL 447240|B.1.128|Democratic Republic of the Congo|2020-04-24	Africa|hCoV-19/Egypt/CUNCI-HGC006/2020|EPI ISL 468050|B.1|Egypt|2020-05-02	0.0003731275	Africa
Africa|hCoV-19/DRC/3787/2020|EPI ISL 447241|B.1|Democratic Republic of the Congo|2020-04-24	Africa|hCoV-19/Egypt/CUNCI-HGC006/2020|EPI ISL 468050|B.1|Egypt|2020-05-02	0.0002080201	Africa
Africa|hCoV-19/DRC/3791/2020|EPI ISL 447242|B.1|Democratic Republic of the Congo|2020-04-24	Africa|hCoV-19/Egypt/CUNCI-HGC006/2020|EPI ISL 468050|B.1|Egypt|2020-05-02	0.0002810810	Africa
Africa|hCoV-19/DRC/3803/2020|EPI ISL 447243|B.1|Democratic Republic of the Congo|2020-04-24	Africa|hCoV-19/Egypt/CUNCI-HGC006/2020|EPI ISL 468050|B.1|Egypt|2020-05-02	0.0001743156	Africa
Africa|hCoV-19/DRC/3806/2020|EPI ISL 447244|B.1|Democratic Republic of the Congo|2020-04-24	Africa|hCoV-19/Egypt/CUNCI-HGC006/2020|EPI ISL 468050|B.1|Egypt|2020-05-02	0.0001743035	Africa
Africa|hCoV-19/DRC/3827/2020|EPI ISL 447245|B.1|Democratic Republic of the Congo|2020-04-24	Africa|hCoV-19/Egypt/CUNCI-HGC006/2020|EPI ISL 468050|B.1|Egypt|2020-05-02	0.0003066316	Africa
Africa|hCoV-19/DRC/3829/2020|EPI ISL 447246|B.1|Democratic Republic of the Congo|2020-04-24	Africa|hCoV-19/Egypt/CUNCI-HGC006/2020|EPI ISL 468050|B.1|Egypt|2020-05-02	0.0002729278	Africa
Africa|hCoV-19/DRC/3834/2020|EPI ISL 447247|A|Democratic Republic of the Congo|2020-04-25	Africa|hCoV-19/Egypt/CUNCI-HGC006/2020|EPI ISL 468050|B.1|Egypt|2020-05-02	0.0005143768	Africa
Africa|hCoV-19/DRC/3837/2020|EPI ISL 447248|B.1.128|Democratic Republic of the Congo|2020-04-25	Africa|hCoV-19/Egypt/CUNCI-HGC006/2020|EPI ISL 468050|B.1|Egypt|2020-05-02	0.0003405661	Africa
Africa|hCoV-19/DRC/3841/2020|EPI ISL 447249|B.1.128|Democratic Republic of the Congo|2020-04-25	Africa|hCoV-19/Egypt/CUNCI-HGC006/2020|EPI ISL 468050|B.1|Egypt|2020-05-02	0.0004077659	Africa
Africa|hCoV-19/DRC/3842/2020|EPI ISL 471396|B.1.128|Democratic Republic of the Congo|2020-04-25	Africa|hCoV-19/Egypt/CUNCI-HGC006/2020|EPI ISL 468050|B.1|Egypt|2020-05-02	0.0004035702	Africa
Africa|hCoV-19/DRC/3846/2020|EPI ISL 471397|B.1.84|Democratic Republic of the Congo|2020-04-25	Africa|hCoV-19/Egypt/CUNCI-HGC006/2020|EPI ISL 468050|B.1|Egypt|2020-05-02	0.0003362656	Africa
Africa|hCoV-19/DRC/3937/2020|EPI ISL 471398|B.1|Democratic Republic of the Congo|2020-04-25	Africa|hCoV-19/Egypt/CUNCI-HGC006/2020|EPI ISL 468050|B.1|Egypt|2020-05-02	0.0003026329	Africa
Africa|hCoV-19/DRC/3941/2020|EPI ISL 471399|B.1.128|Democratic Republic of the Congo|2020-04-25	Africa|hCoV-19/Egypt/CUNCI-HGC006/2020|EPI ISL 468050|B.1|Egypt|2020-05-02	0.0003739479	Africa
Africa|hCoV-19/DRC/3947/2020|EPI ISL 471400|B.1.214|Democratic Republic of the Congo|2020-04-25	Africa|hCoV-19/Egypt/CUNCI-HGC006/2020|EPI ISL 468050|B.1|Egypt|2020-05-02	0.0004035445	Africa
Africa|hCoV-19/DRC/3949/2020|EPI ISL 471401|B.1.84|Democratic Republic of the Congo|2020-04-26	Africa|hCoV-19/Egypt/CUNCI-HGC006/2020|EPI ISL 468050|B.1|Egypt|2020-05-02	0.0002372436	Africa
Africa|hCoV-19/DRC/396/2020|EPI ISL 420852|B.1.6|Democratic Republic of the Congo|2020-03-26	Africa|hCoV-19/Egypt/CUNCI-HGC006/2020|EPI ISL 468050|B.1|Egypt|2020-05-02	0.0002373908	Africa
Africa|hCoV-19/DRC/397/2020|EPI ISL 420845|B.1.6|Democratic Republic of the Congo|2020-03-26	Africa|hCoV-19/Egypt/CUNCI-HGC006/2020|EPI ISL 468050|B.1|Egypt|2020-05-02	0.0002356807	Africa
Africa|hCoV-19/DRC/400/2020|EPI ISL 420846|B.1.5|Democratic Republic of the Congo|2020-03	Africa|hCoV-19/Egypt/CUNCI-HGC006/2020|EPI ISL 468050|B.1|Egypt|2020-05-02	0.0002025056	Africa
Africa|hCoV-19/DRC/4012/2020|EPI ISL 471402|B.1|Democratic Republic of the Congo|2020-04-26	Africa|hCoV-19/Egypt/CUNCI-HGC006/2020|EPI ISL 468050|B.1|Egypt|2020-05-02	0.0003699158	Africa
Africa|hCoV-19/DRC/402/2020|EPI ISL 420853|B.1|Democratic Republic of the Congo|2020-03-26	Africa|hCoV-19/Egypt/CUNCI-HGC006/2020|EPI ISL 468050|B.1|Egypt|2020-05-02	0.0002115075	Africa
Africa|hCoV-19/DRC/4020/2020|EPI ISL 471403|B.1.5|Democratic Republic of the Congo|2020-04-26	Africa|hCoV-19/Egypt/CUNCI-HGC006/2020|EPI ISL 468050|B.1|Egypt|2020-05-02	0.0003026457	Africa
Africa|hCoV-19/DRC/4026/2020|EPI ISL 471404|B.1.84|Democratic Republic of the Congo|2020-04-27	Africa|hCoV-19/Egypt/CUNCI-HGC006/2020|EPI ISL 468050|B.1|Egypt|2020-05-02	0.0002702189	Africa
Africa|hCoV-19/DRC/4060/2020|EPI ISL 471405|B.1|Democratic Republic of the Congo|2020-04-27	Africa|hCoV-19/Egypt/CUNCI-HGC006/2020|EPI ISL 468050|B.1|Egypt|2020-05-02	0.0003032272	Africa
Africa|hCoV-19/DRC/4075/2020|EPI ISL 471406|B.1.214|Democratic Republic of the Congo|2020-04-27	Africa|hCoV-19/Egypt/CUNCI-HGC006/2020|EPI ISL 468050|B.1|Egypt|2020-05-02	0.0003731438	Africa
Africa|hCoV-19/DRC/4084/2020|EPI ISL 471407|B.1.214|Democratic Republic of the Congo|2020-04-27	Africa|hCoV-19/Egypt/CUNCI-HGC006/2020|EPI ISL 468050|B.1|Egypt|2020-05-02	0.0004039520	Africa
Africa|hCoV-19/DRC/4132/2020|EPI ISL 471408|B.1|Democratic Republic of the Congo|2020-04-27	Africa|hCoV-19/Egypt/CUNCI-HGC006/2020|EPI ISL 468050|B.1|Egypt|2020-05-02	0.0003362577	Africa
Africa|hCoV-19/DRC/4141/2020|EPI ISL 471409|B.1.128|Democratic Republic of the Congo|2020-04-27	Africa|hCoV-19/Egypt/CUNCI-HGC006/2020|EPI ISL 468050|B.1|Egypt|2020-05-02	0.0003699158	Africa
Africa|hCoV-19/DRC/4145/2020|EPI ISL 471410|B.1|Democratic Republic of the Congo|2020-04-27	Africa|hCoV-19/Egypt/CUNCI-HGC006/2020|EPI ISL 468050|B.1|Egypt|2020-05-02	0.0002690016	Africa
Africa|hCoV-19/DRC/4194/2020|EPI ISL 471414|B.1.5|Democratic Republic of the Congo|2020-04-28	Africa|hCoV-19/Egypt/CUNCI-HGC006/2020|EPI ISL 468050|B.1|Egypt|2020-05-02	0.0003026258	Africa
Africa|hCoV-19/DRC/4250/2020|EPI ISL 471415|B.1.1.1|Democratic Republic of the Congo|2020-04-28	Africa|hCoV-19/Egypt/CUNCI-HGC006/2020|EPI ISL 468050|B.1|Egypt|2020-05-02	0.0004708638	Africa
Africa|hCoV-19/DRC/4279/2020|EPI ISL 514114|B.1|Democratic Republic of the Congo|2020-04-28	Africa|hCoV-19/Egypt/CUNCI-HGC006/2020|EPI ISL 468050|B.1|Egypt|2020-05-02	0.0002044045	Africa
Africa|hCoV-19/DRC/4282/2020|EPI ISL 514103|B.1.128|Democratic Republic of the Congo|2020-04-08	Africa|hCoV-19/Egypt/CUNCI-HGC006/2020|EPI ISL 468050|B.1|Egypt|2020-05-02	0.0003066913	Africa
Africa|hCoV-19/DRC/4284/2020|EPI ISL 514115|B.1.128|Democratic Republic of the Congo|2020-04-28	Africa|hCoV-19/Egypt/CUNCI-HGC006/2020|EPI ISL 468050|B.1|Egypt|2020-05-02	0.0003066600	Africa
Africa|hCoV-19/DRC/431/2020|EPI ISL 420847|B.1.147|Democratic Republic of the Congo|2020-03-26	Africa|hCoV-19/Egypt/CUNCI-HGC006/2020|EPI ISL 468050|B.1|Egypt|2020-05-02	0.0002355911	Africa
Africa|hCoV-19/DRC/4418/2020|EPI ISL 496506|B.1.128|Democratic Republic of the Congo|2020-04-29	Africa|hCoV-19/Egypt/CUNCI-HGC006/2020|EPI ISL 468050|B.1|Egypt|2020-05-02	0.0003407635	Africa
Africa|hCoV-19/DRC/4422/2020|EPI ISL 496507|B.1.128|Democratic Republic of the Congo|2020-04-29	Africa|hCoV-19/Egypt/CUNCI-HGC006/2020|EPI ISL 468050|B.1|Egypt|2020-05-02	0.0003101572	Africa
Africa|hCoV-19/DRC/4427/2020|EPI ISL 496508|B.1.128|Democratic Republic of the Congo|2020-04-29	Africa|hCoV-19/Egypt/CUNCI-HGC006/2020|EPI ISL 468050|B.1|Egypt|2020-05-02	0.0003129389	Africa
Africa|hCoV-19/DRC/4429/2020|EPI ISL 513589|B.1.128|Democratic Republic of the Congo|2020-04-29	Africa|hCoV-19/Egypt/CUNCI-HGC006/2020|EPI ISL 468050|B.1|Egypt|2020-05-02	0.0003129607	Africa
Africa|hCoV-19/DRC/4430/2020|EPI ISL 496509|B.1.128|Democratic Republic of the Congo|2020-04-29	Africa|hCoV-19/Egypt/CUNCI-HGC006/2020|EPI ISL 468050|B.1|Egypt|2020-05-02	0.0003069524	Africa
Africa|hCoV-19/DRC/4437/2020|EPI ISL 513590|B.1.128|Democratic Republic of the Congo|2020-05-02	Africa|hCoV-19/Egypt/CUNCI-HGC006/2020|EPI ISL 468050|B.1|Egypt|2020-05-02	0.0003478018	Africa
Africa|hCoV-19/DRC/4442/2020|EPI ISL 496510|B.1.128|Democratic Republic of the Congo|2020-04-29	Africa|hCoV-19/Egypt/CUNCI-HGC006/2020|EPI ISL 468050|B.1|Egypt|2020-05-02	0.0003104458	Africa
Africa|hCoV-19/DRC/4444/2020|EPI ISL 514104|B.1.128|Democratic Republic of the Congo|2020-04-29	Africa|hCoV-19/Egypt/CUNCI-HGC006/2020|EPI ISL 468050|B.1|Egypt|2020-05-02	0.0003057017	Africa
Africa|hCoV-19/DRC/445/2020|EPI ISL 420848|B.1|Democratic Republic of the Congo|2020-03	Africa|hCoV-19/Egypt/CUNCI-HGC006/2020|EPI ISL 468050|B.1|Egypt|2020-05-02	0.0002097775	Africa
Africa|hCoV-19/DRC/4501/2020|EPI ISL 513591|B.1.5|Democratic Republic of the Congo|2020-05-30	Africa|hCoV-19/Egypt/CUNCI-HGC006/2020|EPI ISL 468050|B.1|Egypt|2020-05-02	0.0002086728	Africa
Africa|hCoV-19/DRC/4516/2020|EPI ISL 487192|B.1.1.275|Democratic Republic of the Congo|2020-04-28	Africa|hCoV-19/Egypt/CUNCI-HGC006/2020|EPI ISL 468050|B.1|Egypt|2020-05-02	0.0003059000	Africa
Africa|hCoV-19/DRC/4524/2020|EPI ISL 513597|A|Democratic Republic of the Congo|2020-04-30	Africa|hCoV-19/Egypt/CUNCI-HGC006/2020|EPI ISL 468050|B.1|Egypt|2020-05-02	0.0005431931	Africa
Africa|hCoV-19/DRC/4541/2020|EPI ISL 513598|B.1|Democratic Republic of the Congo|2020-04-30	Africa|hCoV-19/Egypt/CUNCI-HGC006/2020|EPI ISL 468050|B.1|Egypt|2020-05-02	0.0003363163	Africa
Africa|hCoV-19/DRC/4551/2020|EPI ISL 513599|B.1.178|Democratic Republic of the Congo|2020-04-30	Africa|hCoV-19/Egypt/CUNCI-HGC006/2020|EPI ISL 468050|B.1|Egypt|2020-05-02	0.0003772043	Africa
Africa|hCoV-19/DRC/4561/2020|EPI ISL 513600|B.1|Democratic Republic of the Congo|2020-04-30	Africa|hCoV-19/Egypt/CUNCI-HGC006/2020|EPI ISL 468050|B.1|Egypt|2020-05-02	0.0003026257	Africa
Africa|hCoV-19/DRC/4562/2020|EPI ISL 513601|B.1.214|Democratic Republic of the Congo|2020-04-30	Africa|hCoV-19/Egypt/CUNCI-HGC006/2020|EPI ISL 468050|B.1|Egypt|2020-05-02	0.0003026329	Africa
Africa|hCoV-19/DRC/4568/2020|EPI ISL 513602|B.1|Democratic Republic of the Congo|2020-04-30	Africa|hCoV-19/Egypt/CUNCI-HGC006/2020|EPI ISL 468050|B.1|Egypt|2020-05-02	0.0003056572	Africa
Africa|hCoV-19/DRC/4578/2020|EPI ISL 513603|B.1|Democratic Republic of the Congo|2020-04-30	Africa|hCoV-19/Egypt/CUNCI-HGC006/2020|EPI ISL 468050|B.1|Egypt|2020-05-02	0.0003419833	Africa
Africa|hCoV-19/DRC/4613/2020|EPI ISL 513604|B.1.214|Democratic Republic of the Congo|2020-04-30	Africa|hCoV-19/Egypt/CUNCI-HGC006/2020|EPI ISL 468050|B.1|Egypt|2020-05-02	0.0003392769	Africa
Africa|hCoV-19/DRC/4614/2020|EPI ISL 513605|B.1|Democratic Republic of the Congo|2020-04-30	Africa|hCoV-19/Egypt/CUNCI-HGC006/2020|EPI ISL 468050|B.1|Egypt|2020-05-02	0.0004371995	Africa
Africa|hCoV-19/DRC/4631/2020|EPI ISL 513606|B.1.5|Democratic Republic of the Congo|2020-04-30	Africa|hCoV-19/Egypt/CUNCI-HGC006/2020|EPI ISL 468050|B.1|Egypt|2020-05-02	0.0004372290	Africa
Africa|hCoV-19/DRC/4633/2020|EPI ISL 513607|B.1.128|Democratic Republic of the Congo|2020-04-30	Africa|hCoV-19/Egypt/CUNCI-HGC006/2020|EPI ISL 468050|B.1|Egypt|2020-05-02	0.0004035702	Africa
Africa|hCoV-19/DRC/4642/2020|EPI ISL 513608|B.1.128|Democratic Republic of the Congo|2020-04-30	Africa|hCoV-19/Egypt/CUNCI-HGC006/2020|EPI ISL 468050|B.1|Egypt|2020-05-02	0.0004035527	Africa
Africa|hCoV-19/DRC/4647/2020|EPI ISL 513609|B.1.128|Democratic Republic of the Congo|2020-04-30	Africa|hCoV-19/Egypt/CUNCI-HGC006/2020|EPI ISL 468050|B.1|Egypt|2020-05-02	0.0003699158	Africa
Africa|hCoV-19/DRC/4653/2020|EPI ISL 513610|B.1.128|Democratic Republic of the Congo|2020-04-30	Africa|hCoV-19/Egypt/CUNCI-HGC006/2020|EPI ISL 468050|B.1|Egypt|2020-05-02	0.0004035934	Africa
Africa|hCoV-19/DRC/4681/2020|EPI ISL 514116|B.1.128|Democratic Republic of the Congo|2020-04-30	Africa|hCoV-19/Egypt/CUNCI-HGC006/2020|EPI ISL 468050|B.1|Egypt|2020-05-02	0.0003104460	Africa
Africa|hCoV-19/DRC/4683/2020|EPI ISL 514105|B.1.5|Democratic Republic of the Congo|2020-04-30	Africa|hCoV-19/Egypt/CUNCI-HGC006/2020|EPI ISL 468050|B.1|Egypt|2020-05-02	0.0003784278	Africa
Africa|hCoV-19/DRC/4685/2020|EPI ISL 514106|B.1.128|Democratic Republic of the Congo|2020-04-30	Africa|hCoV-19/Egypt/CUNCI-HGC006/2020|EPI ISL 468050|B.1|Egypt|2020-05-02	0.0003744991	Africa
Africa|hCoV-19/DRC/4690/2020|EPI ISL 514117|B.1.128|Democratic Republic of the Congo|2020-04-30	Africa|hCoV-19/Egypt/CUNCI-HGC006/2020|EPI ISL 468050|B.1|Egypt|2020-05-02	0.0003409493	Africa
Africa|hCoV-19/DRC/4693/2020|EPI ISL 514118|B.1.128|Democratic Republic of the Congo|2020-04-30	Africa|hCoV-19/Egypt/CUNCI-HGC006/2020|EPI ISL 468050|B.1|Egypt|2020-05-02	0.0003402534	Africa
Africa|hCoV-19/DRC/4694/2020|EPI ISL 514107|B.1.128|Democratic Republic of the Congo|2020-04-30	Africa|hCoV-19/Egypt/CUNCI-HGC006/2020|EPI ISL 468050|B.1|Egypt|2020-05-02	0.0003442704	Africa
Africa|hCoV-19/DRC/4720/2020|EPI ISL 514108|B.1.84|Democratic Republic of the Congo|2020-05-01	Africa|hCoV-19/Egypt/CUNCI-HGC006/2020|EPI ISL 468050|B.1|Egypt|2020-05-02	0.0002711308	Africa
Africa|hCoV-19/DRC/4785/2020|EPI ISL 514119|B.1.84|Democratic Republic of the Congo|2020-05-01	Africa|hCoV-19/Egypt/CUNCI-HGC006/2020|EPI ISL 468050|B.1|Egypt|2020-05-02	0.0004083625	Africa
Africa|hCoV-19/DRC/5019/2020|EPI ISL 496511|B.1|Democratic Republic of the Congo|2020-05-02	Africa|hCoV-19/Egypt/CUNCI-HGC006/2020|EPI ISL 468050|B.1|Egypt|2020-05-02	0.0003195976	Africa
Africa|hCoV-19/DRC/5094/2020|EPI ISL 496491|B.1.84|Democratic Republic of the Congo|2020-05-02	Africa|hCoV-19/Egypt/CUNCI-HGC006/2020|EPI ISL 468050|B.1|Egypt|2020-05-02	0.0002755007	Africa
Africa|hCoV-19/DRC/5186/2020|EPI ISL 496512|B.1|Democratic Republic of the Congo|2020-05-03	Africa|hCoV-19/Egypt/CUNCI-HGC006/2020|EPI ISL 468050|B.1|Egypt|2020-05-02	0.0003101847	Africa
Africa|hCoV-19/DRC/5187/2020|EPI ISL 513619|B.1|Democratic Republic of the Congo|2020-05-03	Africa|hCoV-19/Egypt/CUNCI-HGC006/2020|EPI ISL 468050|B.1|Egypt|2020-05-02	0.0003063007	Africa
Africa|hCoV-19/DRC/5205/2020|EPI ISL 487365|B.1.1.275|Democratic Republic of the Congo|2020-05-01	Africa|hCoV-19/Egypt/CUNCI-HGC006/2020|EPI ISL 468050|B.1|Egypt|2020-05-02	0.0003454642	Africa
Africa|hCoV-19/DRC/521/2020|EPI ISL 420854|B.1.5|Democratic Republic of the Congo|2020-03-25	Africa|hCoV-19/Egypt/CUNCI-HGC006/2020|EPI ISL 468050|B.1|Egypt|2020-05-02	0.0001690078	Africa
Africa|hCoV-19/DRC/5210/2020|EPI ISL 487369|B.1.1.275|Democratic Republic of the Congo|2020-05-01	Africa|hCoV-19/Egypt/CUNCI-HGC006/2020|EPI ISL 468050|B.1|Egypt|2020-05-02	0.0003098306	Africa
Africa|hCoV-19/DRC/523/2020|EPI ISL 420849|B.1.1.1|Democratic Republic of the Congo|2020-03-28	Africa|hCoV-19/Egypt/CUNCI-HGC006/2020|EPI ISL 468050|B.1|Egypt|2020-05-02	0.0003708022	Africa
Africa|hCoV-19/DRC/5240/2020|EPI ISL 496492|B.1|Democratic Republic of the Congo|2020-05-03	Africa|hCoV-19/Egypt/CUNCI-HGC006/2020|EPI ISL 468050|B.1|Egypt|2020-05-02	0.0002045877	Africa
Africa|hCoV-19/DRC/5377/2020|EPI ISL 496513|B.1|Democratic Republic of the Congo|2020-05-04	Africa|hCoV-19/Egypt/CUNCI-HGC006/2020|EPI ISL 468050|B.1|Egypt|2020-05-02	0.0002727854	Africa
Africa|hCoV-19/DRC/5538/2020|EPI ISL 514120|B.1|Democratic Republic of the Congo|2020-05-05	Africa|hCoV-19/Egypt/CUNCI-HGC006/2020|EPI ISL 468050|B.1|Egypt|2020-05-02	0.0002449108	Africa
Africa|hCoV-19/DRC/5651/2020|EPI ISL 496493|B.1.1.1|Democratic Republic of the Congo|2020-05-06	Africa|hCoV-19/Egypt/CUNCI-HGC006/2020|EPI ISL 468050|B.1|Egypt|2020-05-02	0.0003826446	Africa
Africa|hCoV-19/DRC/5705/2020|EPI ISL 496494|B.1.84|Democratic Republic of the Congo|2020-05-06	Africa|hCoV-19/Egypt/CUNCI-HGC006/2020|EPI ISL 468050|B.1|Egypt|2020-05-02	0.0002478385	Africa
Africa|hCoV-19/DRC/5735/2020|EPI ISL 496495|B.1.214|Democratic Republic of the Congo|2020-05-06	Africa|hCoV-19/Egypt/CUNCI-HGC006/2020|EPI ISL 468050|B.1|Egypt|2020-05-02	0.0002800814	Africa
Africa|hCoV-19/DRC/5815/2020|EPI ISL 495629|B.1.214|Democratic Republic of the Congo|2020-05-06	Africa|hCoV-19/Egypt/CUNCI-HGC006/2020|EPI ISL 468050|B.1|Egypt|2020-05-02	0.0003152814	Africa
Africa|hCoV-19/DRC/5907/2020|EPI ISL 496496|B.1.84|Democratic Republic of the Congo|2020-05-07	Africa|hCoV-19/Egypt/CUNCI-HGC006/2020|EPI ISL 468050|B.1|Egypt|2020-05-02	0.0003540488	Africa
Africa|hCoV-19/DRC/5913/2020|EPI ISL 496497|B.1|Democratic Republic of the Congo|2020-05-07	Africa|hCoV-19/Egypt/CUNCI-HGC006/2020|EPI ISL 468050|B.1|Egypt|2020-05-02	0.0003444517	Africa
Africa|hCoV-19/DRC/5927/2020|EPI ISL 496498|B.1.9|Democratic Republic of the Congo|2020-05-07	Africa|hCoV-19/Egypt/CUNCI-HGC006/2020|EPI ISL 468050|B.1|Egypt|2020-05-02	0.0004480015	Africa
Africa|hCoV-19/DRC/5957/2020|EPI ISL 496499|B.1.5|Democratic Republic of the Congo|2020-05-07	Africa|hCoV-19/Egypt/CUNCI-HGC006/2020|EPI ISL 468050|B.1|Egypt|2020-05-02	0.0001701092	Africa
Africa|hCoV-19/DRC/5964/2020|EPI ISL 496500|B.1.178|Democratic Republic of the Congo|2020-05-07	Africa|hCoV-19/Egypt/CUNCI-HGC006/2020|EPI ISL 468050|B.1|Egypt|2020-05-02	0.0001787902	Africa
Africa|hCoV-19/DRC/5996/2020|EPI ISL 496514|B.1.84|Democratic Republic of the Congo|2020-05-08	Africa|hCoV-19/Egypt/CUNCI-HGC006/2020|EPI ISL 468050|B.1|Egypt|2020-05-02	0.0002756525	Africa
Africa|hCoV-19/DRC/6026/2020|EPI ISL 513622|B.1.1.1|Democratic Republic of the Congo|2020-05-08	Africa|hCoV-19/Egypt/CUNCI-HGC006/2020|EPI ISL 468050|B.1|Egypt|2020-05-02	0.0004490543	Africa
Africa|hCoV-19/DRC/6143/2020|EPI ISL 496515|B.1|Democratic Republic of the Congo|2020-05-08	Africa|hCoV-19/Egypt/CUNCI-HGC006/2020|EPI ISL 468050|B.1|Egypt|2020-05-02	0.0002435442	Africa
Africa|hCoV-19/DRC/6151/2020|EPI ISL 513620|B.1.214|Democratic Republic of the Congo|2020-05-08	Africa|hCoV-19/Egypt/CUNCI-HGC006/2020|EPI ISL 468050|B.1|Egypt|2020-05-02	0.0003079363	Africa
Africa|hCoV-19/DRC/6163/2020|EPI ISL 513623|B.1.214|Democratic Republic of the Congo|2020-05-08	Africa|hCoV-19/Egypt/CUNCI-HGC006/2020|EPI ISL 468050|B.1|Egypt|2020-05-02	0.0003115819	Africa
Africa|hCoV-19/DRC/6203/2020|EPI ISL 514109|B.1|Democratic Republic of the Congo|2020-05-09	Africa|hCoV-19/Egypt/CUNCI-HGC006/2020|EPI ISL 468050|B.1|Egypt|2020-05-02	0.0004096011	Africa
Africa|hCoV-19/DRC/6209/2020|EPI ISL 514110|B.1.84|Democratic Republic of the Congo|2020-05-09	Africa|hCoV-19/Egypt/CUNCI-HGC006/2020|EPI ISL 468050|B.1|Egypt|2020-05-02	0.0002385173	Africa
Africa|hCoV-19/DRC/6227/2020|EPI ISL 514121|B.1.84|Democratic Republic of the Congo|2020-05-09	Africa|hCoV-19/Egypt/CUNCI-HGC006/2020|EPI ISL 468050|B.1|Egypt|2020-05-02	0.0002388347	Africa
Africa|hCoV-19/DRC/6313/2020|EPI ISL 496516|B.1.84|Democratic Republic of the Congo|2020-05-09	Africa|hCoV-19/Egypt/CUNCI-HGC006/2020|EPI ISL 468050|B.1|Egypt|2020-05-02	0.0003558539	Africa
Africa|hCoV-19/DRC/6338/2020|EPI ISL 495630|B.1|Democratic Republic of the Congo|2020-05-09	Africa|hCoV-19/Egypt/CUNCI-HGC006/2020|EPI ISL 468050|B.1|Egypt|2020-05-02	0.0002814002	Africa
Africa|hCoV-19/DRC/6341/2020|EPI ISL 495631|B.1|Democratic Republic of the Congo|2020-05-09	Africa|hCoV-19/Egypt/CUNCI-HGC006/2020|EPI ISL 468050|B.1|Egypt|2020-05-02	0.0003189192	Africa
Africa|hCoV-19/DRC/6342/2020|EPI ISL 495632|B.1|Democratic Republic of the Congo|2020-05-09	Africa|hCoV-19/Egypt/CUNCI-HGC006/2020|EPI ISL 468050|B.1|Egypt|2020-05-02	0.0002783401	Africa
Africa|hCoV-19/DRC/6361/2020|EPI ISL 495633|B.1|Democratic Republic of the Congo|2020-05-09	Africa|hCoV-19/Egypt/CUNCI-HGC006/2020|EPI ISL 468050|B.1|Egypt|2020-05-02	0.0002486773	Africa
Africa|hCoV-19/DRC/6380/2020|EPI ISL 513611|B.1.1.275|Democratic Republic of the Congo|2020-05-04	Africa|hCoV-19/Egypt/CUNCI-HGC006/2020|EPI ISL 468050|B.1|Egypt|2020-05-02	0.0003461935	Africa
Africa|hCoV-19/DRC/6384/2020|EPI ISL 513612|B.1.1.275|Democratic Republic of the Congo|2020-05-07	Africa|hCoV-19/Egypt/CUNCI-HGC006/2020|EPI ISL 468050|B.1|Egypt|2020-05-02	0.0002764555	Africa
Africa|hCoV-19/DRC/6386/2020|EPI ISL 513613|B.1.1.275|Democratic Republic of the Congo|2020-05-07	Africa|hCoV-19/Egypt/CUNCI-HGC006/2020|EPI ISL 468050|B.1|Egypt|2020-05-02	0.0003053088	Africa
Africa|hCoV-19/DRC/6389/2020|EPI ISL 513614|B.1.84|Democratic Republic of the Congo|2020-05-07	Africa|hCoV-19/Egypt/CUNCI-HGC006/2020|EPI ISL 468050|B.1|Egypt|2020-05-02	0.0003441721	Africa
Africa|hCoV-19/DRC/6390/2020|EPI ISL 513615|B.1.1.275|Democratic Republic of the Congo|2020-05-04	Africa|hCoV-19/Egypt/CUNCI-HGC006/2020|EPI ISL 468050|B.1|Egypt|2020-05-02	0.0004076620	Africa
Africa|hCoV-19/DRC/6392/2020|EPI ISL 513616|B.1|Democratic Republic of the Congo|2020-05-04	Africa|hCoV-19/Egypt/CUNCI-HGC006/2020|EPI ISL 468050|B.1|Egypt|2020-05-02	0.0001696574	Africa
Africa|hCoV-19/DRC/6395/2020|EPI ISL 513617|B.1.1.275|Democratic Republic of the Congo|2020-05-07	Africa|hCoV-19/Egypt/CUNCI-HGC006/2020|EPI ISL 468050|B.1|Egypt|2020-05-02	0.0004372495	Africa
Africa|hCoV-19/DRC/6398/2020|EPI ISL 513618|B.1.1.275|Democratic Republic of the Congo|2020-05-07	Africa|hCoV-19/Egypt/CUNCI-HGC006/2020|EPI ISL 468050|B.1|Egypt|2020-05-02	0.0003362961	Africa
Africa|hCoV-19/DRC/6724/2020|EPI ISL 495634|B.1|Democratic Republic of the Congo|2020-05-11	Africa|hCoV-19/Egypt/CUNCI-HGC006/2020|EPI ISL 468050|B.1|Egypt|2020-05-02	0.0001703452	Africa
Africa|hCoV-19/DRC/6743/2020|EPI ISL 495635|B.1.149|Democratic Republic of the Congo|2020-05-11	Africa|hCoV-19/Egypt/CUNCI-HGC006/2020|EPI ISL 468050|B.1|Egypt|2020-05-02	0.0002474058	Africa
Africa|hCoV-19/DRC/6783/2020|EPI ISL 496501|B.1.149|Democratic Republic of the Congo|2020-05-11	Africa|hCoV-19/Egypt/CUNCI-HGC006/2020|EPI ISL 468050|B.1|Egypt|2020-05-02	0.0002810542	Africa
Africa|hCoV-19/DRC/6784/2020|EPI ISL 495636|B.1|Democratic Republic of the Congo|2020-05-11	Africa|hCoV-19/Egypt/CUNCI-HGC006/2020|EPI ISL 468050|B.1|Egypt|2020-05-02	0.0002040825	Africa
Africa|hCoV-19/DRC/6786/2020|EPI ISL 495637|B.1.178|Democratic Republic of the Congo|2020-05-11	Africa|hCoV-19/Egypt/CUNCI-HGC006/2020|EPI ISL 468050|B.1|Egypt|2020-05-02	0.0003068961	Africa
Africa|hCoV-19/DRC/6791/2020|EPI ISL 495638|B.1.178|Democratic Republic of the Congo|2020-05-11	Africa|hCoV-19/Egypt/CUNCI-HGC006/2020|EPI ISL 468050|B.1|Egypt|2020-05-02	0.0002738178	Africa
Africa|hCoV-19/DRC/6792/2020|EPI ISL 495639|B.1|Democratic Republic of the Congo|2020-05-11	Africa|hCoV-19/Egypt/CUNCI-HGC006/2020|EPI ISL 468050|B.1|Egypt|2020-05-02	0.0002494634	Africa
Africa|hCoV-19/DRC/6801/2020|EPI ISL 514111|B.1|Democratic Republic of the Congo|2020-05-11	Africa|hCoV-19/Egypt/CUNCI-HGC006/2020|EPI ISL 468050|B.1|Egypt|2020-05-02	0.0004470605	Africa
Africa|hCoV-19/DRC/6853/2020|EPI ISL 496502|B.1.214|Democratic Republic of the Congo|2020-05-11	Africa|hCoV-19/Egypt/CUNCI-HGC006/2020|EPI ISL 468050|B.1|Egypt|2020-05-02	0.0002422700	Africa
Africa|hCoV-19/DRC/6854/2020|EPI ISL 496503|B.1|Democratic Republic of the Congo|2020-05-11	Africa|hCoV-19/Egypt/CUNCI-HGC006/2020|EPI ISL 468050|B.1|Egypt|2020-05-02	0.0004229377	Africa
Africa|hCoV-19/DRC/6875/2020|EPI ISL 496504|B.1|Democratic Republic of the Congo|2020-05-11	Africa|hCoV-19/Egypt/CUNCI-HGC006/2020|EPI ISL 468050|B.1|Egypt|2020-05-02	0.0002385254	Africa
Africa|hCoV-19/DRC/7042/2020|EPI ISL 513592|B.1.214|Democratic Republic of the Congo|2020-05-12	Africa|hCoV-19/Egypt/CUNCI-HGC006/2020|EPI ISL 468050|B.1|Egypt|2020-05-02	0.0002718624	Africa
Africa|hCoV-19/DRC/7061/2020|EPI ISL 513593|B.1|Democratic Republic of the Congo|2020-05-12	Africa|hCoV-19/Egypt/CUNCI-HGC006/2020|EPI ISL 468050|B.1|Egypt|2020-05-02	0.0002113088	Africa
Africa|hCoV-19/DRC/7140/2020|EPI ISL 513594|B.1.214|Democratic Republic of the Congo|2020-05-12	Africa|hCoV-19/Egypt/CUNCI-HGC006/2020|EPI ISL 468050|B.1|Egypt|2020-05-02	0.0003800133	Africa
Africa|hCoV-19/DRC/7200/2020|EPI ISL 514112|B.1|Democratic Republic of the Congo|2020-05-13	Africa|hCoV-19/Egypt/CUNCI-HGC006/2020|EPI ISL 468050|B.1|Egypt|2020-05-02	0.0004070783	Africa
Africa|hCoV-19/DRC/7211/2020|EPI ISL 514122|B.1.149|Democratic Republic of the Congo|2020-05-13	Africa|hCoV-19/Egypt/CUNCI-HGC006/2020|EPI ISL 468050|B.1|Egypt|2020-05-02	0.0003402915	Africa
Africa|hCoV-19/DRC/7248/2020|EPI ISL 514123|B.1|Democratic Republic of the Congo|2020-05-13	Africa|hCoV-19/Egypt/CUNCI-HGC006/2020|EPI ISL 468050|B.1|Egypt|2020-05-02	0.0002435222	Africa
Africa|hCoV-19/DRC/7255/2020|EPI ISL 514124|B.1.149|Democratic Republic of the Congo|2020-05-13	Africa|hCoV-19/Egypt/CUNCI-HGC006/2020|EPI ISL 468050|B.1|Egypt|2020-05-02	0.0003774821	Africa
Africa|hCoV-19/DRC/73/2020|EPI ISL 417941|B.1.178|Democratic Republic of the Congo|2020-03-18	Africa|hCoV-19/Egypt/CUNCI-HGC006/2020|EPI ISL 468050|B.1|Egypt|2020-05-02	0.0002038102	Africa
Africa|hCoV-19/DRC/7386/2020|EPI ISL 513595|B.1.5|Democratic Republic of the Congo|2020-05-14	Africa|hCoV-19/Egypt/CUNCI-HGC006/2020|EPI ISL 468050|B.1|Egypt|2020-05-02	0.0001749472	Africa
Africa|hCoV-19/DRC/7430/2020|EPI ISL 496517|B.1.1.1|Democratic Republic of the Congo|2020-05-14	Africa|hCoV-19/Egypt/CUNCI-HGC006/2020|EPI ISL 468050|B.1|Egypt|2020-05-02	0.0005737265	Africa
Africa|hCoV-19/DRC/7434/2020|EPI ISL 513621|B.1.1.1|Democratic Republic of the Congo|2020-05-14	Africa|hCoV-19/Egypt/CUNCI-HGC006/2020|EPI ISL 468050|B.1|Egypt|2020-05-02	0.0005575551	Africa
Africa|hCoV-19/DRC/7471/2020|EPI ISL 513596|B.1.214|Democratic Republic of the Congo|2020-05-14	Africa|hCoV-19/Egypt/CUNCI-HGC006/2020|EPI ISL 468050|B.1|Egypt|2020-05-02	0.0003764674	Africa
Africa|hCoV-19/DRC/7488/2020|EPI ISL 514113|B.1.1|Democratic Republic of the Congo|2020-05-14	Africa|hCoV-19/Egypt/CUNCI-HGC006/2020|EPI ISL 468050|B.1|Egypt|2020-05-02	0.0002384743	Africa
Africa|hCoV-19/DRC/7713/2020|EPI ISL 495640|B.1|Democratic Republic of the Congo|2020-05-14	Africa|hCoV-19/Egypt/CUNCI-HGC006/2020|EPI ISL 468050|B.1|Egypt|2020-05-02	0.0004540477	Africa
Africa|hCoV-19/DRC/7864/2020|EPI ISL 496505|B.1.214|Democratic Republic of the Congo|2020-05-15	Africa|hCoV-19/Egypt/CUNCI-HGC006/2020|EPI ISL 468050|B.1|Egypt|2020-05-02	0.0003470306	Africa
Africa|hCoV-19/DRC/7920/2020|EPI ISL 495641|B.1|Democratic Republic of the Congo|2020-05-15	Africa|hCoV-19/Egypt/CUNCI-HGC006/2020|EPI ISL 468050|B.1|Egypt|2020-05-02	0.0003751870	Africa
Africa|hCoV-19/DRC/80/2020|EPI ISL 417942|B.1.178|Democratic Republic of the Congo|2020-03-18	Africa|hCoV-19/Egypt/CUNCI-HGC006/2020|EPI ISL 468050|B.1|Egypt|2020-05-02	0.0001687512	Africa
Africa|hCoV-19/DRC/8018/2020|EPI ISL 514125|B.1.5|Democratic Republic of the Congo|2020-05-15	Africa|hCoV-19/Egypt/CUNCI-HGC006/2020|EPI ISL 468050|B.1|Egypt|2020-05-02	0.0003529743	Africa
Africa|hCoV-19/DRC/81/2020|EPI ISL 417944|B.1.9|Democratic Republic of the Congo|2020-03-18	Africa|hCoV-19/Egypt/CUNCI-HGC006/2020|EPI ISL 468050|B.1|Egypt|2020-05-02	0.0002031271	Africa
Africa|hCoV-19/DRC/82/2020|EPI ISL 417946|B.1.5|Democratic Republic of the Congo|2020-03-18	Africa|hCoV-19/Egypt/CUNCI-HGC006/2020|EPI ISL 468050|B.1|Egypt|2020-05-02	0.0001681046	Africa
Africa|hCoV-19/DRC/94/2020|EPI ISL 417947|B.1|Democratic Republic of the Congo|2020-03-19	Africa|hCoV-19/Egypt/CUNCI-HGC006/2020|EPI ISL 468050|B.1|Egypt|2020-05-02	0.0002017383	Africa
Africa|hCoV-19/DRC/998/2020|EPI ISL 429254|B.1|Democratic Republic of the Congo|2020-04-03	Africa|hCoV-19/Egypt/CUNCI-HGC006/2020|EPI ISL 468050|B.1|Egypt|2020-05-02	0.0002480430	Africa
Africa|hCoV-19/DRC/KN-0038/2020|EPI ISL 417434|B.1.128|Democratic Republic of the Congo|2020-03-14	Africa|hCoV-19/Egypt/CUNCI-HGC006/2020|EPI ISL 468050|B.1|Egypt|2020-05-02	0.0003177230	Africa
Africa|hCoV-19/DRC/KN-0054/2020|EPI ISL 417437|B.1.178|Democratic Republic of the Congo|2020-03-17	Africa|hCoV-19/Egypt/CUNCI-HGC006/2020|EPI ISL 468050|B.1|Egypt|2020-05-02	0.0002355141	Africa
Africa|hCoV-19/DRC/KN-0058/2020|EPI ISL 417438|B.1|Democratic Republic of the Congo|2020-03-17	Africa|hCoV-19/Egypt/CUNCI-HGC006/2020|EPI ISL 468050|B.1|Egypt|2020-05-02	0.0001695441	Africa
Africa|hCoV-19/DRC/KN-0060/2020|EPI ISL 417440|B.1|Democratic Republic of the Congo|2020-03-17	Africa|hCoV-19/Egypt/CUNCI-HGC006/2020|EPI ISL 468050|B.1|Egypt|2020-05-02	0.0001684273	Africa
Africa|hCoV-19/DRC/KN-0070/2020|EPI ISL 417441|B.1.178|Democratic Republic of the Congo|2020-03-17	Africa|hCoV-19/Egypt/CUNCI-HGC006/2020|EPI ISL 468050|B.1|Egypt|2020-05-02	0.0001720842	Africa
Africa|hCoV-19/DRC/KN-0072/2020|EPI ISL 417442|B.1.178|Democratic Republic of the Congo|2020-03-18	Africa|hCoV-19/Egypt/CUNCI-HGC006/2020|EPI ISL 468050|B.1|Egypt|2020-05-02	0.0002026607	Africa
Africa|hCoV-19/DRC/KN-13/2020|EPI ISL 414647|B.1|Democratic Republic of the Congo|2020-03-09	Africa|hCoV-19/Egypt/CUNCI-HGC006/2020|EPI ISL 468050|B.1|Egypt|2020-05-02	0.0001040591	Africa
Africa|hCoV-19/Egypt/Army-MCL001/2020|EPI ISL 510526|B.1|Egypt|2020-06-01	Africa|hCoV-19/Egypt/CUNCI-HGC006/2020|EPI ISL 468050|B.1|Egypt|2020-05-02	0.0002689898	Africa
Africa|hCoV-19/Egypt/C-CU001a-S1/2020|EPI ISL 529031|B.1.255|Egypt|2020-05-19	Africa|hCoV-19/Egypt/CUNCI-HGC006/2020|EPI ISL 468050|B.1|Egypt|2020-05-02	0.0003026208	Africa
Africa|hCoV-19/Egypt/C-CU002b-S3/2020|EPI ISL 529032|B.1.1.1|Egypt|2020-06-19	Africa|hCoV-19/Egypt/CUNCI-HGC006/2020|EPI ISL 468050|B.1|Egypt|2020-05-02	0.0006054837	Africa
Africa|hCoV-19/Egypt/C-VSVRI-SERVAC/2020|EPI ISL 528386|B.1.255|Egypt|2020-08-22	Africa|hCoV-19/Egypt/CUNCI-HGC006/2020|EPI ISL 468050|B.1|Egypt|2020-05-02	0.0001344751	Africa
Africa|hCoV-19/Egypt/CUNCI-7I028/2020|EPI ISL 524426|B.1.255|Egypt|2020-07-19	Africa|hCoV-19/Egypt/CUNCI-HGC006/2020|EPI ISL 468050|B.1|Egypt|2020-05-02	0.0001344751	Africa
Africa|hCoV-19/Egypt/CUNCI-HGC002/2020|EPI ISL 468045|B.1|Egypt|2020-05-02	Africa|hCoV-19/Egypt/CUNCI-HGC006/2020|EPI ISL 468050|B.1|Egypt|2020-05-02	0.0000000000	Africa
Africa|hCoV-19/Egypt/CUNCI-HGC004/2020|EPI ISL 468048|B.1|Egypt|2020-05-02	Africa|hCoV-19/Egypt/CUNCI-HGC006/2020|EPI ISL 468050|B.1|Egypt|2020-05-02	0.0002017770	Africa
Africa|hCoV-19/Egypt/CUNCI-HGC005/2020|EPI ISL 468052|B.1|Egypt|2020-05-02	Africa|hCoV-19/Egypt/CUNCI-HGC006/2020|EPI ISL 468050|B.1|Egypt|2020-05-02	0.0002690613	Africa
Africa|hCoV-19/Algeria/G0638 2264/2020|EPI ISL 418241|B.1|Algeria|2020-03-02	Africa|hCoV-19/Egypt/CUNCI-HGC007-2/2020|EPI ISL 468054|B.1|Egypt|2020-05-02	0.0003030069	Africa
Africa|hCoV-19/Algeria/G0640 2265/2020|EPI ISL 418242|B.1|Algeria|2020-03-08	Africa|hCoV-19/Egypt/CUNCI-HGC007-2/2020|EPI ISL 468054|B.1|Egypt|2020-05-02	0.0002353037	Africa
Africa|hCoV-19/Algeria/G0860 2262/2020|EPI ISL 420037|B.1|Algeria|2020-03-02	Africa|hCoV-19/Egypt/CUNCI-HGC007-2/2020|EPI ISL 468054|B.1|Egypt|2020-05-02	0.0002353037	Africa
Africa|hCoV-19/Benin/1022/2020|EPI ISL 476826|B.1|Benin|2020-03-25	Africa|hCoV-19/Egypt/CUNCI-HGC007-2/2020|EPI ISL 468054|B.1|Egypt|2020-05-02	0.0002689718	Africa
Africa|hCoV-19/Benin/1092/2020|EPI ISL 476827|B.1|Benin|2020-03-27	Africa|hCoV-19/Egypt/CUNCI-HGC007-2/2020|EPI ISL 468054|B.1|Egypt|2020-05-02	0.0003363402	Africa
Africa|hCoV-19/Benin/1408/2020|EPI ISL 476825|B.1.356|Benin|2020-04-04	Africa|hCoV-19/Egypt/CUNCI-HGC007-2/2020|EPI ISL 468054|B.1|Egypt|2020-05-02	0.0002353195	Africa
Africa|hCoV-19/Benin/1409/2020|EPI ISL 476828|B.1|Benin|2020-04-06	Africa|hCoV-19/Egypt/CUNCI-HGC007-2/2020|EPI ISL 468054|B.1|Egypt|2020-05-02	0.0002030558	Africa
Africa|hCoV-19/Benin/1950/2020|EPI ISL 476830|A|Benin|2020-04-15	Africa|hCoV-19/Egypt/CUNCI-HGC007-2/2020|EPI ISL 468054|B.1|Egypt|2020-05-02	0.0005044902	Africa
Africa|hCoV-19/Benin/197/2020|EPI ISL 476822|B.1.178|Benin|2020-03-15	Africa|hCoV-19/Egypt/CUNCI-HGC007-2/2020|EPI ISL 468054|B.1|Egypt|2020-05-02	0.0002690016	Africa
Africa|hCoV-19/Benin/2012/2020|EPI ISL 476831|A|Benin|2020-04-15	Africa|hCoV-19/Egypt/CUNCI-HGC007-2/2020|EPI ISL 468054|B.1|Egypt|2020-05-02	0.0005380560	Africa
Africa|hCoV-19/Benin/260/2020|EPI ISL 476823|B.1.292|Benin|2020-03-17	Africa|hCoV-19/Egypt/CUNCI-HGC007-2/2020|EPI ISL 468054|B.1|Egypt|2020-05-02	0.0003025719	Africa
Africa|hCoV-19/Benin/314/2020|EPI ISL 476834|B.1.5|Benin|2020-03-17	Africa|hCoV-19/Egypt/CUNCI-HGC007-2/2020|EPI ISL 468054|B.1|Egypt|2020-05-02	0.0002365463	Africa
Africa|hCoV-19/Benin/461/2020|EPI ISL 476833|A|Benin|2020-03-17	Africa|hCoV-19/Egypt/CUNCI-HGC007-2/2020|EPI ISL 468054|B.1|Egypt|2020-05-02	0.0005043954	Africa
Africa|hCoV-19/Benin/501/2020|EPI ISL 476824|B.1.356|Benin|2020-03-17	Africa|hCoV-19/Egypt/CUNCI-HGC007-2/2020|EPI ISL 468054|B.1|Egypt|2020-05-02	0.0002353037	Africa
Africa|hCoV-19/Benin/843/2020|EPI ISL 476829|A|Benin|2020-03-19	Africa|hCoV-19/Egypt/CUNCI-HGC007-2/2020|EPI ISL 468054|B.1|Egypt|2020-05-02	0.0004371837	Africa
Africa|hCoV-19/Botswana/BOT0455/2020|EPI ISL 560386|B.1|Botswana|2020-03-28	Africa|hCoV-19/Egypt/CUNCI-HGC007-2/2020|EPI ISL 468054|B.1|Egypt|2020-05-02	0.0001680673	Africa
Africa|hCoV-19/Botswana/BOT2254/2020|EPI ISL 560390|B.1.1|Botswana|2020-04-08	Africa|hCoV-19/Egypt/CUNCI-HGC007-2/2020|EPI ISL 468054|B.1|Egypt|2020-05-02	0.0003080219	Africa
Africa|hCoV-19/Botswana/BOT2283/2020|EPI ISL 560385|B.1|Botswana|2020-04-07	Africa|hCoV-19/Egypt/CUNCI-HGC007-2/2020|EPI ISL 468054|B.1|Egypt|2020-05-02	0.0002791181	Africa
Africa|hCoV-19/Botswana/BOT2624/2020|EPI ISL 560387|B.1.1|Botswana|2020-04-05	Africa|hCoV-19/Egypt/CUNCI-HGC007-2/2020|EPI ISL 468054|B.1|Egypt|2020-05-02	0.0003140724	Africa
Africa|hCoV-19/Botswana/BOT4161/2020|EPI ISL 560388|B.1.1.220|Botswana|2020-04-16	Africa|hCoV-19/Egypt/CUNCI-HGC007-2/2020|EPI ISL 468054|B.1|Egypt|2020-05-02	0.0003803653	Africa
Africa|hCoV-19/DRC/04186/2020|EPI ISL 471411|A|Democratic Republic of the Congo|2020-04-25	Africa|hCoV-19/Egypt/CUNCI-HGC007-2/2020|EPI ISL 468054|B.1|Egypt|2020-05-02	0.0005043950	Africa
Africa|hCoV-19/DRC/04188/2020|EPI ISL 471413|A|Democratic Republic of the Congo|2020-04-25	Africa|hCoV-19/Egypt/CUNCI-HGC007-2/2020|EPI ISL 468054|B.1|Egypt|2020-05-02	0.0005895558	Africa
Africa|hCoV-19/DRC/10041/2020|EPI ISL 527543|B.1.1.275|Democratic Republic of the Congo|2020-05-22	Africa|hCoV-19/Egypt/CUNCI-HGC007-2/2020|EPI ISL 468054|B.1|Egypt|2020-05-02	0.0003069495	Africa
Africa|hCoV-19/DRC/10057/2020|EPI ISL 527538|B.1.1.275|Democratic Republic of the Congo|2020-05-22	Africa|hCoV-19/Egypt/CUNCI-HGC007-2/2020|EPI ISL 468054|B.1|Egypt|2020-05-02	0.0004227010	Africa
Africa|hCoV-19/DRC/10061/2020|EPI ISL 527521|B.1.1.275|Democratic Republic of the Congo|2020-05-22	Africa|hCoV-19/Egypt/CUNCI-HGC007-2/2020|EPI ISL 468054|B.1|Egypt|2020-05-02	0.0002779342	Africa
Africa|hCoV-19/DRC/10070/2020|EPI ISL 527544|B.1.178|Democratic Republic of the Congo|2020-05-22	Africa|hCoV-19/Egypt/CUNCI-HGC007-2/2020|EPI ISL 468054|B.1|Egypt|2020-05-02	0.0003405313	Africa
Africa|hCoV-19/DRC/10120/2020|EPI ISL 513624|B.1.1.275|Democratic Republic of the Congo|2020-05-22	Africa|hCoV-19/Egypt/CUNCI-HGC007-2/2020|EPI ISL 468054|B.1|Egypt|2020-05-02	0.0003494023	Africa
Africa|hCoV-19/DRC/10127/2020|EPI ISL 513625|B.1.1.275|Democratic Republic of the Congo|2020-05-22	Africa|hCoV-19/Egypt/CUNCI-HGC007-2/2020|EPI ISL 468054|B.1|Egypt|2020-05-02	0.0003448724	Africa
Africa|hCoV-19/DRC/10242/2020|EPI ISL 513626|B.1.84|Democratic Republic of the Congo|2020-05-22	Africa|hCoV-19/Egypt/CUNCI-HGC007-2/2020|EPI ISL 468054|B.1|Egypt|2020-05-02	0.0002370878	Africa
Africa|hCoV-19/DRC/10251/2020|EPI ISL 513627|B.1.128|Democratic Republic of the Congo|2020-05-22	Africa|hCoV-19/Egypt/CUNCI-HGC007-2/2020|EPI ISL 468054|B.1|Egypt|2020-05-02	0.0003729884	Africa
Africa|hCoV-19/DRC/10324/2020|EPI ISL 527545|B.1.214|Democratic Republic of the Congo|2020-05-22	Africa|hCoV-19/Egypt/CUNCI-HGC007-2/2020|EPI ISL 468054|B.1|Egypt|2020-05-02	0.0003068481	Africa
Africa|hCoV-19/DRC/10346/2020|EPI ISL 527546|B.1.214|Democratic Republic of the Congo|2020-05-22	Africa|hCoV-19/Egypt/CUNCI-HGC007-2/2020|EPI ISL 468054|B.1|Egypt|2020-05-02	0.0003100396	Africa
Africa|hCoV-19/DRC/10364/2020|EPI ISL 527498|B.1|Democratic Republic of the Congo|2020-05-22	Africa|hCoV-19/Egypt/CUNCI-HGC007-2/2020|EPI ISL 468054|B.1|Egypt|2020-05-02	0.0002057921	Africa
Africa|hCoV-19/DRC/10371/2020|EPI ISL 527489|B.1.178|Democratic Republic of the Congo|2020-05-22	Africa|hCoV-19/Egypt/CUNCI-HGC007-2/2020|EPI ISL 468054|B.1|Egypt|2020-05-02	0.0003411155	Africa
Africa|hCoV-19/DRC/10373/2020|EPI ISL 527495|B.1.159|Democratic Republic of the Congo|2020-05-22	Africa|hCoV-19/Egypt/CUNCI-HGC007-2/2020|EPI ISL 468054|B.1|Egypt|2020-05-02	0.0002390655	Africa
Africa|hCoV-19/DRC/10374/2020|EPI ISL 527539|B.1.84|Democratic Republic of the Congo|2020-05-22	Africa|hCoV-19/Egypt/CUNCI-HGC007-2/2020|EPI ISL 468054|B.1|Egypt|2020-05-02	0.0004904840	Africa
Africa|hCoV-19/DRC/10375/2020|EPI ISL 527499|B.1.84|Democratic Republic of the Congo|2020-05-22	Africa|hCoV-19/Egypt/CUNCI-HGC007-2/2020|EPI ISL 468054|B.1|Egypt|2020-05-02	0.0004105988	Africa
Africa|hCoV-19/DRC/10399/2020|EPI ISL 527491|B.1.214|Democratic Republic of the Congo|2020-05-22	Africa|hCoV-19/Egypt/CUNCI-HGC007-2/2020|EPI ISL 468054|B.1|Egypt|2020-05-02	0.0003070689	Africa
Africa|hCoV-19/DRC/10502/2020|EPI ISL 527547|B.1.5|Democratic Republic of the Congo|2020-05-20	Africa|hCoV-19/Egypt/CUNCI-HGC007-2/2020|EPI ISL 468054|B.1|Egypt|2020-05-02	0.0001362594	Africa
Africa|hCoV-19/DRC/10506/2020|EPI ISL 527524|B.1.5|Democratic Republic of the Congo|2020-05-18	Africa|hCoV-19/Egypt/CUNCI-HGC007-2/2020|EPI ISL 468054|B.1|Egypt|2020-05-02	0.0001395628	Africa
Africa|hCoV-19/DRC/10507/2020|EPI ISL 527492|B.1.5|Democratic Republic of the Congo|2020-05-18	Africa|hCoV-19/Egypt/CUNCI-HGC007-2/2020|EPI ISL 468054|B.1|Egypt|2020-05-02	0.0001706548	Africa
Africa|hCoV-19/DRC/10508/2020|EPI ISL 527494|B.1.5|Democratic Republic of the Congo|2020-05-20	Africa|hCoV-19/Egypt/CUNCI-HGC007-2/2020|EPI ISL 468054|B.1|Egypt|2020-05-02	0.0002377455	Africa
Africa|hCoV-19/DRC/10532/2020|EPI ISL 527532|B.1.5|Democratic Republic of the Congo|2020-05-20	Africa|hCoV-19/Egypt/CUNCI-HGC007-2/2020|EPI ISL 468054|B.1|Egypt|2020-05-02	0.0001396895	Africa
Africa|hCoV-19/DRC/10533/2020|EPI ISL 527548|B.1.5|Democratic Republic of the Congo|2020-05-20	Africa|hCoV-19/Egypt/CUNCI-HGC007-2/2020|EPI ISL 468054|B.1|Egypt|2020-05-02	0.0001703798	Africa
Africa|hCoV-19/DRC/10621/2020|EPI ISL 527526|B.1.214|Democratic Republic of the Congo|2020-05-23	Africa|hCoV-19/Egypt/CUNCI-HGC007-2/2020|EPI ISL 468054|B.1|Egypt|2020-05-02	0.0002788059	Africa
Africa|hCoV-19/DRC/10640/2020|EPI ISL 527541|B.1|Democratic Republic of the Congo|2020-05-22	Africa|hCoV-19/Egypt/CUNCI-HGC007-2/2020|EPI ISL 468054|B.1|Egypt|2020-05-02	0.0004584780	Africa
Africa|hCoV-19/DRC/10644/2020|EPI ISL 527549|B.1|Democratic Republic of the Congo|2020-05-22	Africa|hCoV-19/Egypt/CUNCI-HGC007-2/2020|EPI ISL 468054|B.1|Egypt|2020-05-02	0.0004430283	Africa
Africa|hCoV-19/DRC/10728/2020|EPI ISL 513628|B.1.5|Democratic Republic of the Congo|2020-05-23	Africa|hCoV-19/Egypt/CUNCI-HGC007-2/2020|EPI ISL 468054|B.1|Egypt|2020-05-02	0.0001750435	Africa
Africa|hCoV-19/DRC/10731/2020|EPI ISL 513629|B.1.1.1|Democratic Republic of the Congo|2020-05-23	Africa|hCoV-19/Egypt/CUNCI-HGC007-2/2020|EPI ISL 468054|B.1|Egypt|2020-05-02	0.0004232839	Africa
Africa|hCoV-19/DRC/10733/2020|EPI ISL 513630|B.1|Democratic Republic of the Congo|2020-05-23	Africa|hCoV-19/Egypt/CUNCI-HGC007-2/2020|EPI ISL 468054|B.1|Egypt|2020-05-02	0.0003039982	Africa
Africa|hCoV-19/DRC/108/2020|EPI ISL 417948|B.1.128|Democratic Republic of the Congo|2020-03-19	Africa|hCoV-19/Egypt/CUNCI-HGC007-2/2020|EPI ISL 468054|B.1|Egypt|2020-05-02	0.0003028408	Africa
Africa|hCoV-19/DRC/10885/2020|EPI ISL 513631|B.1.84|Democratic Republic of the Congo|2020-05-23	Africa|hCoV-19/Egypt/CUNCI-HGC007-2/2020|EPI ISL 468054|B.1|Egypt|2020-05-02	0.0003061873	Africa
Africa|hCoV-19/DRC/10902/2020|EPI ISL 527490|B.1.178|Democratic Republic of the Congo|2020-05-23	Africa|hCoV-19/Egypt/CUNCI-HGC007-2/2020|EPI ISL 468054|B.1|Egypt|2020-05-02	0.0002726832	Africa
Africa|hCoV-19/DRC/10913/2020|EPI ISL 527507|B.1.84|Democratic Republic of the Congo|2020-05-24	Africa|hCoV-19/Egypt/CUNCI-HGC007-2/2020|EPI ISL 468054|B.1|Egypt|2020-05-02	0.0003786831	Africa
Africa|hCoV-19/DRC/11005/2020|EPI ISL 527550|B.1.159|Democratic Republic of the Congo|2020-05-24	Africa|hCoV-19/Egypt/CUNCI-HGC007-2/2020|EPI ISL 468054|B.1|Egypt|2020-05-02	0.0003408296	Africa
Africa|hCoV-19/DRC/11008/2020|EPI ISL 527503|B.1.159|Democratic Republic of the Congo|2020-05-24	Africa|hCoV-19/Egypt/CUNCI-HGC007-2/2020|EPI ISL 468054|B.1|Egypt|2020-05-02	0.0002750896	Africa
Africa|hCoV-19/DRC/11022/2020|EPI ISL 527551|B.1.214|Democratic Republic of the Congo|2020-05-24	Africa|hCoV-19/Egypt/CUNCI-HGC007-2/2020|EPI ISL 468054|B.1|Egypt|2020-05-02	0.0003750900	Africa
Africa|hCoV-19/DRC/11024/2020|EPI ISL 527552|B.1.149|Democratic Republic of the Congo|2020-05-24	Africa|hCoV-19/Egypt/CUNCI-HGC007-2/2020|EPI ISL 468054|B.1|Egypt|2020-05-02	0.0004129199	Africa
Africa|hCoV-19/DRC/11026/2020|EPI ISL 527553|B.1.149|Democratic Republic of the Congo|2020-05-24	Africa|hCoV-19/Egypt/CUNCI-HGC007-2/2020|EPI ISL 468054|B.1|Egypt|2020-05-02	0.0002726645	Africa
Africa|hCoV-19/DRC/11031/2020|EPI ISL 527554|B.1.214|Democratic Republic of the Congo|2020-05-24	Africa|hCoV-19/Egypt/CUNCI-HGC007-2/2020|EPI ISL 468054|B.1|Egypt|2020-05-02	0.0003069810	Africa
Africa|hCoV-19/DRC/11041/2020|EPI ISL 527555|B.1|Democratic Republic of the Congo|2020-05-24	Africa|hCoV-19/Egypt/CUNCI-HGC007-2/2020|EPI ISL 468054|B.1|Egypt|2020-05-02	0.0002727827	Africa
Africa|hCoV-19/DRC/11057/2020|EPI ISL 527528|B.1.5|Democratic Republic of the Congo|2020-05-24	Africa|hCoV-19/Egypt/CUNCI-HGC007-2/2020|EPI ISL 468054|B.1|Egypt|2020-05-02	0.0002092802	Africa
Africa|hCoV-19/DRC/11078/2020|EPI ISL 527514|B.1|Democratic Republic of the Congo|2020-05-24	Africa|hCoV-19/Egypt/CUNCI-HGC007-2/2020|EPI ISL 468054|B.1|Egypt|2020-05-02	0.0002416598	Africa
Africa|hCoV-19/DRC/11079/2020|EPI ISL 527500|B.1.214|Democratic Republic of the Congo|2020-05-24	Africa|hCoV-19/Egypt/CUNCI-HGC007-2/2020|EPI ISL 468054|B.1|Egypt|2020-05-02	0.0002399618	Africa
Africa|hCoV-19/DRC/11093/2020|EPI ISL 527527|B.1.5|Democratic Republic of the Congo|2020-05-24	Africa|hCoV-19/Egypt/CUNCI-HGC007-2/2020|EPI ISL 468054|B.1|Egypt|2020-05-02	0.0002798413	Africa
Africa|hCoV-19/DRC/11096/2020|EPI ISL 527522|B.1|Democratic Republic of the Congo|2020-05-24	Africa|hCoV-19/Egypt/CUNCI-HGC007-2/2020|EPI ISL 468054|B.1|Egypt|2020-05-02	0.0002780366	Africa
Africa|hCoV-19/DRC/11114/2020|EPI ISL 527534|B.1.214|Democratic Republic of the Congo|2020-05-25	Africa|hCoV-19/Egypt/CUNCI-HGC007-2/2020|EPI ISL 468054|B.1|Egypt|2020-05-02	0.0003495365	Africa
Africa|hCoV-19/DRC/11123/2020|EPI ISL 527496|B.1.84|Democratic Republic of the Congo|2020-05-24	Africa|hCoV-19/Egypt/CUNCI-HGC007-2/2020|EPI ISL 468054|B.1|Egypt|2020-05-02	0.0002732640	Africa
Africa|hCoV-19/DRC/11134/2020|EPI ISL 527518|B.1.5|Democratic Republic of the Congo|2020-05-24	Africa|hCoV-19/Egypt/CUNCI-HGC007-2/2020|EPI ISL 468054|B.1|Egypt|2020-05-02	0.0001732503	Africa
Africa|hCoV-19/DRC/11143/2020|EPI ISL 527556|B.1|Democratic Republic of the Congo|2020-05-24	Africa|hCoV-19/Egypt/CUNCI-HGC007-2/2020|EPI ISL 468054|B.1|Egypt|2020-05-02	0.0003408712	Africa
Africa|hCoV-19/DRC/11145/2020|EPI ISL 527501|B.1.214|Democratic Republic of the Congo|2020-05-24	Africa|hCoV-19/Egypt/CUNCI-HGC007-2/2020|EPI ISL 468054|B.1|Egypt|2020-05-02	0.0003773803	Africa
Africa|hCoV-19/DRC/11148/2020|EPI ISL 527525|B.1.178|Democratic Republic of the Congo|2020-05-24	Africa|hCoV-19/Egypt/CUNCI-HGC007-2/2020|EPI ISL 468054|B.1|Egypt|2020-05-02	0.0004550368	Africa
Africa|hCoV-19/DRC/11157/2020|EPI ISL 527530|B.1|Democratic Republic of the Congo|2020-05-25	Africa|hCoV-19/Egypt/CUNCI-HGC007-2/2020|EPI ISL 468054|B.1|Egypt|2020-05-02	0.0003825675	Africa
Africa|hCoV-19/DRC/11187/2020|EPI ISL 527523|B.1.1.275|Democratic Republic of the Congo|2020-05-23	Africa|hCoV-19/Egypt/CUNCI-HGC007-2/2020|EPI ISL 468054|B.1|Egypt|2020-05-02	0.0003829018	Africa
Africa|hCoV-19/DRC/11191/2020|EPI ISL 527506|B.1.1.275|Democratic Republic of the Congo|2020-05-23	Africa|hCoV-19/Egypt/CUNCI-HGC007-2/2020|EPI ISL 468054|B.1|Egypt|2020-05-02	0.0002747751	Africa
Africa|hCoV-19/DRC/11252/2020|EPI ISL 527557|B.1.1.275|Democratic Republic of the Congo|2020-05-21	Africa|hCoV-19/Egypt/CUNCI-HGC007-2/2020|EPI ISL 468054|B.1|Egypt|2020-05-02	0.0004430256	Africa
Africa|hCoV-19/DRC/11260/2020|EPI ISL 527558|B.1.1.275|Democratic Republic of the Congo|2020-05-23	Africa|hCoV-19/Egypt/CUNCI-HGC007-2/2020|EPI ISL 468054|B.1|Egypt|2020-05-02	0.0003068105	Africa
Africa|hCoV-19/DRC/1131/2020|EPI ISL 429255|B.1.5|Democratic Republic of the Congo|2020-04-05	Africa|hCoV-19/Egypt/CUNCI-HGC007-2/2020|EPI ISL 468054|B.1|Egypt|2020-05-02	0.0002373667	Africa
Africa|hCoV-19/DRC/11310/2020|EPI ISL 527529|B.1.149|Democratic Republic of the Congo|2020-05-25	Africa|hCoV-19/Egypt/CUNCI-HGC007-2/2020|EPI ISL 468054|B.1|Egypt|2020-05-02	0.0002793733	Africa
Africa|hCoV-19/DRC/11318/2020|EPI ISL 527559|B.1.149|Democratic Republic of the Congo|2020-05-25	Africa|hCoV-19/Egypt/CUNCI-HGC007-2/2020|EPI ISL 468054|B.1|Egypt|2020-05-02	0.0003391468	Africa
Africa|hCoV-19/DRC/11326/2020|EPI ISL 527508|B.1|Democratic Republic of the Congo|2020-05-25	Africa|hCoV-19/Egypt/CUNCI-HGC007-2/2020|EPI ISL 468054|B.1|Egypt|2020-05-02	0.0002753955	Africa
Africa|hCoV-19/DRC/11334/2020|EPI ISL 527504|B.1.178|Democratic Republic of the Congo|2020-05-25	Africa|hCoV-19/Egypt/CUNCI-HGC007-2/2020|EPI ISL 468054|B.1|Egypt|2020-05-02	0.0002750036	Africa
Africa|hCoV-19/DRC/11337/2020|EPI ISL 527510|B.1.84|Democratic Republic of the Congo|2020-05-25	Africa|hCoV-19/Egypt/CUNCI-HGC007-2/2020|EPI ISL 468054|B.1|Egypt|2020-05-02	0.0003447415	Africa
Africa|hCoV-19/DRC/11341/2020|EPI ISL 527509|B.1.1.275|Democratic Republic of the Congo|2020-05-25	Africa|hCoV-19/Egypt/CUNCI-HGC007-2/2020|EPI ISL 468054|B.1|Egypt|2020-05-02	0.0003789361	Africa
Africa|hCoV-19/DRC/11348/2020|EPI ISL 527560|B.1.149|Democratic Republic of the Congo|2020-05-25	Africa|hCoV-19/Egypt/CUNCI-HGC007-2/2020|EPI ISL 468054|B.1|Egypt|2020-05-02	0.0003053741	Africa
Africa|hCoV-19/DRC/11369/2020|EPI ISL 527537|B.1.214|Democratic Republic of the Congo|2020-05-25	Africa|hCoV-19/Egypt/CUNCI-HGC007-2/2020|EPI ISL 468054|B.1|Egypt|2020-05-02	0.0003156715	Africa
Africa|hCoV-19/DRC/11376/2020|EPI ISL 527513|B.1.214|Democratic Republic of the Congo|2020-05-25	Africa|hCoV-19/Egypt/CUNCI-HGC007-2/2020|EPI ISL 468054|B.1|Egypt|2020-05-02	0.0003450505	Africa
Africa|hCoV-19/DRC/11411/2020|EPI ISL 527561|B.1.5|Democratic Republic of the Congo|2020-05-25	Africa|hCoV-19/Egypt/CUNCI-HGC007-2/2020|EPI ISL 468054|B.1|Egypt|2020-05-02	0.0002384929	Africa
Africa|hCoV-19/DRC/11450/2020|EPI ISL 527516|B.1.5|Democratic Republic of the Congo|2020-05-25	Africa|hCoV-19/Egypt/CUNCI-HGC007-2/2020|EPI ISL 468054|B.1|Egypt|2020-05-02	0.0001749899	Africa
Africa|hCoV-19/DRC/11458/2020|EPI ISL 527497|B.1.5|Democratic Republic of the Congo|2020-05-25	Africa|hCoV-19/Egypt/CUNCI-HGC007-2/2020|EPI ISL 468054|B.1|Egypt|2020-05-02	0.0003097116	Africa
Africa|hCoV-19/DRC/11460/2020|EPI ISL 527562|B.1.214|Democratic Republic of the Congo|2020-05-25	Africa|hCoV-19/Egypt/CUNCI-HGC007-2/2020|EPI ISL 468054|B.1|Egypt|2020-05-02	0.0004478920	Africa
Africa|hCoV-19/DRC/11472/2020|EPI ISL 527502|B.1.214|Democratic Republic of the Congo|2020-05-25	Africa|hCoV-19/Egypt/CUNCI-HGC007-2/2020|EPI ISL 468054|B.1|Egypt|2020-05-02	0.0003769753	Africa
Africa|hCoV-19/DRC/11477/2020|EPI ISL 527563|B.1.84|Democratic Republic of the Congo|2020-05-25	Africa|hCoV-19/Egypt/CUNCI-HGC007-2/2020|EPI ISL 468054|B.1|Egypt|2020-05-02	0.0002042215	Africa
Africa|hCoV-19/DRC/11486/2020|EPI ISL 527564|B.1.214|Democratic Republic of the Congo|2020-05-25	Africa|hCoV-19/Egypt/CUNCI-HGC007-2/2020|EPI ISL 468054|B.1|Egypt|2020-05-02	0.0003749932	Africa
Africa|hCoV-19/DRC/11487/2020|EPI ISL 527505|B.1|Democratic Republic of the Congo|2020-05-25	Africa|hCoV-19/Egypt/CUNCI-HGC007-2/2020|EPI ISL 468054|B.1|Egypt|2020-05-02	0.0003099894	Africa
Africa|hCoV-19/DRC/11507/2020|EPI ISL 527512|B.1|Democratic Republic of the Congo|2020-05-25	Africa|hCoV-19/Egypt/CUNCI-HGC007-2/2020|EPI ISL 468054|B.1|Egypt|2020-05-02	0.0003442973	Africa
Africa|hCoV-19/DRC/1151/2020|EPI ISL 447596|B.38|Democratic Republic of the Congo|2020-04-05	Africa|hCoV-19/Egypt/CUNCI-HGC007-2/2020|EPI ISL 468054|B.1|Egypt|2020-05-02	0.0005436047	Africa
Africa|hCoV-19/DRC/11511/2020|EPI ISL 527511|B.1.214|Democratic Republic of the Congo|2020-05-25	Africa|hCoV-19/Egypt/CUNCI-HGC007-2/2020|EPI ISL 468054|B.1|Egypt|2020-05-02	0.0003792927	Africa
Africa|hCoV-19/DRC/11572/2020|EPI ISL 527565|B.1.214|Democratic Republic of the Congo|2020-05-25	Africa|hCoV-19/Egypt/CUNCI-HGC007-2/2020|EPI ISL 468054|B.1|Egypt|2020-05-02	0.0002723806	Africa
Africa|hCoV-19/DRC/11576/2020|EPI ISL 527517|B.1|Democratic Republic of the Congo|2020-05-25	Africa|hCoV-19/Egypt/CUNCI-HGC007-2/2020|EPI ISL 468054|B.1|Egypt|2020-05-02	0.0002774002	Africa
Africa|hCoV-19/DRC/11583/2020|EPI ISL 527542|B.1|Democratic Republic of the Congo|2020-05-25	Africa|hCoV-19/Egypt/CUNCI-HGC007-2/2020|EPI ISL 468054|B.1|Egypt|2020-05-02	0.0003533934	Africa
Africa|hCoV-19/DRC/11616/2020|EPI ISL 527519|B.1|Democratic Republic of the Congo|2020-05-25	Africa|hCoV-19/Egypt/CUNCI-HGC007-2/2020|EPI ISL 468054|B.1|Egypt|2020-05-02	0.0002769204	Africa
Africa|hCoV-19/DRC/11623/2020|EPI ISL 527566|B.1.5|Democratic Republic of the Congo|2020-05-25	Africa|hCoV-19/Egypt/CUNCI-HGC007-2/2020|EPI ISL 468054|B.1|Egypt|2020-05-02	0.0002727814	Africa
Africa|hCoV-19/DRC/11624/2020|EPI ISL 527567|B.1.149|Democratic Republic of the Congo|2020-05-25	Africa|hCoV-19/Egypt/CUNCI-HGC007-2/2020|EPI ISL 468054|B.1|Egypt|2020-05-02	0.0002726498	Africa
Africa|hCoV-19/DRC/11631/2020|EPI ISL 527568|B.1.149|Democratic Republic of the Congo|2020-05-25	Africa|hCoV-19/Egypt/CUNCI-HGC007-2/2020|EPI ISL 468054|B.1|Egypt|2020-05-02	0.0002729288	Africa
Africa|hCoV-19/DRC/11632/2020|EPI ISL 527493|B.1|Democratic Republic of the Congo|2020-05-25	Africa|hCoV-19/Egypt/CUNCI-HGC007-2/2020|EPI ISL 468054|B.1|Egypt|2020-05-02	0.0003073091	Africa
Africa|hCoV-19/DRC/11635/2020|EPI ISL 527540|B.1.214|Democratic Republic of the Congo|2020-05-25	Africa|hCoV-19/Egypt/CUNCI-HGC007-2/2020|EPI ISL 468054|B.1|Egypt|2020-05-02	0.0003164750	Africa
Africa|hCoV-19/DRC/11640/2020|EPI ISL 527535|B.1.178|Democratic Republic of the Congo|2020-05-25	Africa|hCoV-19/Egypt/CUNCI-HGC007-2/2020|EPI ISL 468054|B.1|Egypt|2020-05-02	0.0004184212	Africa
Africa|hCoV-19/DRC/11643/2020|EPI ISL 527520|B.1.5|Democratic Republic of the Congo|2020-05-25	Africa|hCoV-19/Egypt/CUNCI-HGC007-2/2020|EPI ISL 468054|B.1|Egypt|2020-05-02	0.0002775707	Africa
Africa|hCoV-19/DRC/11648/2020|EPI ISL 527569|B.1.6|Democratic Republic of the Congo|2020-05-25	Africa|hCoV-19/Egypt/CUNCI-HGC007-2/2020|EPI ISL 468054|B.1|Egypt|2020-05-02	0.0003395384	Africa
Africa|hCoV-19/DRC/11652/2020|EPI ISL 527570|B.1.149|Democratic Republic of the Congo|2020-05-25	Africa|hCoV-19/Egypt/CUNCI-HGC007-2/2020|EPI ISL 468054|B.1|Egypt|2020-05-02	0.0002725745	Africa
Africa|hCoV-19/DRC/11653/2020|EPI ISL 527533|B.1.84|Democratic Republic of the Congo|2020-05-25	Africa|hCoV-19/Egypt/CUNCI-HGC007-2/2020|EPI ISL 468054|B.1|Egypt|2020-05-02	0.0002443869	Africa
Africa|hCoV-19/DRC/11676/2020|EPI ISL 527531|B.1|Democratic Republic of the Congo|2020-05-26	Africa|hCoV-19/Egypt/CUNCI-HGC007-2/2020|EPI ISL 468054|B.1|Egypt|2020-05-02	0.0004559428	Africa
Africa|hCoV-19/DRC/11677/2020|EPI ISL 527515|B.1.214|Democratic Republic of the Congo|2020-05-26	Africa|hCoV-19/Egypt/CUNCI-HGC007-2/2020|EPI ISL 468054|B.1|Egypt|2020-05-02	0.0003810014	Africa
Africa|hCoV-19/DRC/11732/2020|EPI ISL 527536|B.1.214|Democratic Republic of the Congo|2020-05-26	Africa|hCoV-19/Egypt/CUNCI-HGC007-2/2020|EPI ISL 468054|B.1|Egypt|2020-05-02	0.0002792311	Africa
Africa|hCoV-19/DRC/11733/2020|EPI ISL 527571|B.1.149|Democratic Republic of the Congo|2020-05-26	Africa|hCoV-19/Egypt/CUNCI-HGC007-2/2020|EPI ISL 468054|B.1|Egypt|2020-05-02	0.0003391273	Africa
Africa|hCoV-19/DRC/11806/2020|EPI ISL 527572|B.1.214|Democratic Republic of the Congo|2020-05-26	Africa|hCoV-19/Egypt/CUNCI-HGC007-2/2020|EPI ISL 468054|B.1|Egypt|2020-05-02	0.0003748143	Africa
Africa|hCoV-19/DRC/1234/2020|EPI ISL 429258|B.1.5|Democratic Republic of the Congo|2020-04-06	Africa|hCoV-19/Egypt/CUNCI-HGC007-2/2020|EPI ISL 468054|B.1|Egypt|2020-05-02	0.0001784877	Africa
Africa|hCoV-19/DRC/1249/2020|EPI ISL 429259|B.1.5|Democratic Republic of the Congo|2020-04-06	Africa|hCoV-19/Egypt/CUNCI-HGC007-2/2020|EPI ISL 468054|B.1|Egypt|2020-05-02	0.0002384011	Africa
Africa|hCoV-19/DRC/1319/2020|EPI ISL 431011|B.1.128|Democratic Republic of the Congo|2020-04-07	Africa|hCoV-19/Egypt/CUNCI-HGC007-2/2020|EPI ISL 468054|B.1|Egypt|2020-05-02	0.0003401042	Africa
Africa|hCoV-19/DRC/1324/2020|EPI ISL 435033|B.1.128|Democratic Republic of the Congo|2020-04-07	Africa|hCoV-19/Egypt/CUNCI-HGC007-2/2020|EPI ISL 468054|B.1|Egypt|2020-05-02	0.0003040025	Africa
Africa|hCoV-19/DRC/1326/2020|EPI ISL 435116|B.1|Democratic Republic of the Congo|2020-04-07	Africa|hCoV-19/Egypt/CUNCI-HGC007-2/2020|EPI ISL 468054|B.1|Egypt|2020-05-02	0.0002768408	Africa
Africa|hCoV-19/DRC/1375/2020|EPI ISL 435117|B.1.1.1|Democratic Republic of the Congo|2020-04-07	Africa|hCoV-19/Egypt/CUNCI-HGC007-2/2020|EPI ISL 468054|B.1|Egypt|2020-05-02	0.0004832412	Africa
Africa|hCoV-19/DRC/1376/2020|EPI ISL 431012|B.1.1.1|Democratic Republic of the Congo|2020-04-07	Africa|hCoV-19/Egypt/CUNCI-HGC007-2/2020|EPI ISL 468054|B.1|Egypt|2020-05-02	0.0004448811	Africa
Africa|hCoV-19/DRC/1377/2020|EPI ISL 434678|B.1.1.1|Democratic Republic of the Congo|2020-04-07	Africa|hCoV-19/Egypt/CUNCI-HGC007-2/2020|EPI ISL 468054|B.1|Egypt|2020-05-02	0.0003731287	Africa
Africa|hCoV-19/DRC/1378/2020|EPI ISL 435118|B.1.1.1|Democratic Republic of the Congo|2020-04-07	Africa|hCoV-19/Egypt/CUNCI-HGC007-2/2020|EPI ISL 468054|B.1|Egypt|2020-05-02	0.0004092468	Africa
Africa|hCoV-19/DRC/1382/2020|EPI ISL 435113|B.1.1.1|Democratic Republic of the Congo|2020-04-07	Africa|hCoV-19/Egypt/CUNCI-HGC007-2/2020|EPI ISL 468054|B.1|Egypt|2020-05-02	0.0004520266	Africa
Africa|hCoV-19/DRC/1397/2020|EPI ISL 434679|B.1.1.1|Democratic Republic of the Congo|2020-04-07	Africa|hCoV-19/Egypt/CUNCI-HGC007-2/2020|EPI ISL 468054|B.1|Egypt|2020-05-02	0.0004439545	Africa
Africa|hCoV-19/DRC/1398/2020|EPI ISL 435114|B.1.1.1|Democratic Republic of the Congo|2020-04-07	Africa|hCoV-19/Egypt/CUNCI-HGC007-2/2020|EPI ISL 468054|B.1|Egypt|2020-05-02	0.0004047202	Africa
Africa|hCoV-19/DRC/1422/2020|EPI ISL 434680|B.1.149|Democratic Republic of the Congo|2020-04-08	Africa|hCoV-19/Egypt/CUNCI-HGC007-2/2020|EPI ISL 468054|B.1|Egypt|2020-05-02	0.0003447687	Africa
Africa|hCoV-19/DRC/1423/2020|EPI ISL 434710|B.1.149|Democratic Republic of the Congo|2020-04-08	Africa|hCoV-19/Egypt/CUNCI-HGC007-2/2020|EPI ISL 468054|B.1|Egypt|2020-05-02	0.0003034418	Africa
Africa|hCoV-19/DRC/1486/2020|EPI ISL 434711|B.1|Democratic Republic of the Congo|2020-04-08	Africa|hCoV-19/Egypt/CUNCI-HGC007-2/2020|EPI ISL 468054|B.1|Egypt|2020-05-02	0.0002794778	Africa
Africa|hCoV-19/DRC/1516/2020|EPI ISL 435032|B.1.5|Democratic Republic of the Congo|2020-04-09	Africa|hCoV-19/Egypt/CUNCI-HGC007-2/2020|EPI ISL 468054|B.1|Egypt|2020-05-02	0.0002353242	Africa
Africa|hCoV-19/DRC/1565/2020|EPI ISL 434681|B.1|Democratic Republic of the Congo|2020-04-09	Africa|hCoV-19/Egypt/CUNCI-HGC007-2/2020|EPI ISL 468054|B.1|Egypt|2020-05-02	0.0002400243	Africa
Africa|hCoV-19/DRC/158/2020|EPI ISL 417950|B.40|Democratic Republic of the Congo|2020-03-20	Africa|hCoV-19/Egypt/CUNCI-HGC007-2/2020|EPI ISL 468054|B.1|Egypt|2020-05-02	0.0005717186	Africa
Africa|hCoV-19/DRC/1715/2020|EPI ISL 435156|B.1.84|Democratic Republic of the Congo|2020-04-10	Africa|hCoV-19/Egypt/CUNCI-HGC007-2/2020|EPI ISL 468054|B.1|Egypt|2020-05-02	0.0002716999	Africa
Africa|hCoV-19/DRC/1767/2020|EPI ISL 435157|B.1.5|Democratic Republic of the Congo|2020-04-10	Africa|hCoV-19/Egypt/CUNCI-HGC007-2/2020|EPI ISL 468054|B.1|Egypt|2020-05-02	0.0001751722	Africa
Africa|hCoV-19/DRC/1779/2020|EPI ISL 435158|C.14|Democratic Republic of the Congo|2020-04-10	Africa|hCoV-19/Egypt/CUNCI-HGC007-2/2020|EPI ISL 468054|B.1|Egypt|2020-05-02	0.0004873769	Africa
Africa|hCoV-19/DRC/191/2020|EPI ISL 417955|B.1.128|Democratic Republic of the Congo|2020-03-21	Africa|hCoV-19/Egypt/CUNCI-HGC007-2/2020|EPI ISL 468054|B.1|Egypt|2020-05-02	0.0003029119	Africa
Africa|hCoV-19/DRC/1952/2020|EPI ISL 435159|B.1.5|Democratic Republic of the Congo|2020-04-11	Africa|hCoV-19/Egypt/CUNCI-HGC007-2/2020|EPI ISL 468054|B.1|Egypt|2020-05-02	0.0002425471	Africa
Africa|hCoV-19/DRC/1982/2020|EPI ISL 435160|B.1|Democratic Republic of the Congo|2020-04-12	Africa|hCoV-19/Egypt/CUNCI-HGC007-2/2020|EPI ISL 468054|B.1|Egypt|2020-05-02	0.0002415121	Africa
Africa|hCoV-19/DRC/2047/2020|EPI ISL 435161|B.1.1.1|Democratic Republic of the Congo|2020-04-12	Africa|hCoV-19/Egypt/CUNCI-HGC007-2/2020|EPI ISL 468054|B.1|Egypt|2020-05-02	0.0004113928	Africa
Africa|hCoV-19/DRC/2063/2020|EPI ISL 435162|B.1|Democratic Republic of the Congo|2020-04-12	Africa|hCoV-19/Egypt/CUNCI-HGC007-2/2020|EPI ISL 468054|B.1|Egypt|2020-05-02	0.0002071397	Africa
Africa|hCoV-19/DRC/2120/2020|EPI ISL 435163|B.1.149|Democratic Republic of the Congo|2020-04-12	Africa|hCoV-19/Egypt/CUNCI-HGC007-2/2020|EPI ISL 468054|B.1|Egypt|2020-05-02	0.0002715357	Africa
Africa|hCoV-19/DRC/2121/2020|EPI ISL 435164|B.1.149|Democratic Republic of the Congo|2020-04-12	Africa|hCoV-19/Egypt/CUNCI-HGC007-2/2020|EPI ISL 468054|B.1|Egypt|2020-05-02	0.0003102181	Africa
Africa|hCoV-19/DRC/2122/2020|EPI ISL 435165|B.1.149|Democratic Republic of the Congo|2020-04-13	Africa|hCoV-19/Egypt/CUNCI-HGC007-2/2020|EPI ISL 468054|B.1|Egypt|2020-05-02	0.0003506553	Africa
Africa|hCoV-19/DRC/2125/2020|EPI ISL 435166|B.1.149|Democratic Republic of the Congo|2020-04-13	Africa|hCoV-19/Egypt/CUNCI-HGC007-2/2020|EPI ISL 468054|B.1|Egypt|2020-05-02	0.0002419929	Africa
Africa|hCoV-19/DRC/2128/2020|EPI ISL 435167|B.1|Democratic Republic of the Congo|2020-04-13	Africa|hCoV-19/Egypt/CUNCI-HGC007-2/2020|EPI ISL 468054|B.1|Egypt|2020-05-02	0.0001762650	Africa
Africa|hCoV-19/DRC/2133/2020|EPI ISL 435168|B.1.128|Democratic Republic of the Congo|2020-04-13	Africa|hCoV-19/Egypt/CUNCI-HGC007-2/2020|EPI ISL 468054|B.1|Egypt|2020-05-02	0.0003498801	Africa
Africa|hCoV-19/DRC/214/2020|EPI ISL 420030|B.1.6|Democratic Republic of the Congo|2020-03-21	Africa|hCoV-19/Egypt/CUNCI-HGC007-2/2020|EPI ISL 468054|B.1|Egypt|2020-05-02	0.0001686163	Africa
Africa|hCoV-19/DRC/215/2020|EPI ISL 420031|B.1.1.1|Democratic Republic of the Congo|2020-03-21	Africa|hCoV-19/Egypt/CUNCI-HGC007-2/2020|EPI ISL 468054|B.1|Egypt|2020-05-02	0.0003770804	Africa
Africa|hCoV-19/DRC/2169/2020|EPI ISL 436194|B.1.5|Democratic Republic of the Congo|2020-04-13	Africa|hCoV-19/Egypt/CUNCI-HGC007-2/2020|EPI ISL 468054|B.1|Egypt|2020-05-02	0.0002798464	Africa
Africa|hCoV-19/DRC/2299/2020|EPI ISL 436412|B.1.5|Democratic Republic of the Congo|2020-04-14	Africa|hCoV-19/Egypt/CUNCI-HGC007-2/2020|EPI ISL 468054|B.1|Egypt|2020-05-02	0.0003052187	Africa
Africa|hCoV-19/DRC/236/2020|EPI ISL 420032|B.1.128|Democratic Republic of the Congo|2020-03-22	Africa|hCoV-19/Egypt/CUNCI-HGC007-2/2020|EPI ISL 468054|B.1|Egypt|2020-05-02	0.0003032825	Africa
Africa|hCoV-19/DRC/2363/2020|EPI ISL 437194|B.1.84|Democratic Republic of the Congo|2020-04-14	Africa|hCoV-19/Egypt/CUNCI-HGC007-2/2020|EPI ISL 468054|B.1|Egypt|2020-05-02	0.0002712762	Africa
Africa|hCoV-19/DRC/2384/2020|EPI ISL 437196|B.1.149|Democratic Republic of the Congo|2020-04-14	Africa|hCoV-19/Egypt/CUNCI-HGC007-2/2020|EPI ISL 468054|B.1|Egypt|2020-05-02	0.0003108287	Africa
Africa|hCoV-19/DRC/241/2020|EPI ISL 420033|B.1.1.75|Democratic Republic of the Congo|2020-03-22	Africa|hCoV-19/Egypt/CUNCI-HGC007-2/2020|EPI ISL 468054|B.1|Egypt|2020-05-02	0.0003370361	Africa
Africa|hCoV-19/DRC/243/2020|EPI ISL 420034|B.1|Democratic Republic of the Congo|2020-03-22	Africa|hCoV-19/Egypt/CUNCI-HGC007-2/2020|EPI ISL 468054|B.1|Egypt|2020-05-02	0.0001377798	Africa
Africa|hCoV-19/DRC/248/2020|EPI ISL 420035|B.1.5|Democratic Republic of the Congo|2020-03-22	Africa|hCoV-19/Egypt/CUNCI-HGC007-2/2020|EPI ISL 468054|B.1|Egypt|2020-05-02	0.0001684726	Africa
Africa|hCoV-19/DRC/2496/2020|EPI ISL 437337|B.1.149|Democratic Republic of the Congo|2020-04-15	Africa|hCoV-19/Egypt/CUNCI-HGC007-2/2020|EPI ISL 468054|B.1|Egypt|2020-05-02	0.0003362125	Africa
Africa|hCoV-19/DRC/2529/2020|EPI ISL 437338|B.1.178|Democratic Republic of the Congo|2020-04-15	Africa|hCoV-19/Egypt/CUNCI-HGC007-2/2020|EPI ISL 468054|B.1|Egypt|2020-05-02	0.0003025851	Africa
Africa|hCoV-19/DRC/253/2020|EPI ISL 420838|B.1.5|Democratic Republic of the Congo|2020-03-22	Africa|hCoV-19/Egypt/CUNCI-HGC007-2/2020|EPI ISL 468054|B.1|Egypt|2020-05-02	0.0001690878	Africa
Africa|hCoV-19/DRC/2536/2020|EPI ISL 437339|B.1|Democratic Republic of the Congo|2020-04-15	Africa|hCoV-19/Egypt/CUNCI-HGC007-2/2020|EPI ISL 468054|B.1|Egypt|2020-05-02	0.0003025851	Africa
Africa|hCoV-19/DRC/254/2020|EPI ISL 420839|B.1|Democratic Republic of the Congo|2020-03-22	Africa|hCoV-19/Egypt/CUNCI-HGC007-2/2020|EPI ISL 468054|B.1|Egypt|2020-05-02	0.0001703956	Africa
Africa|hCoV-19/DRC/2563/2020|EPI ISL 437340|B.1.9|Democratic Republic of the Congo|2020-04-15	Africa|hCoV-19/Egypt/CUNCI-HGC007-2/2020|EPI ISL 468054|B.1|Egypt|2020-05-02	0.0004370645	Africa
Africa|hCoV-19/DRC/2580/2020|EPI ISL 437341|B.1.5|Democratic Republic of the Congo|2020-04-15	Africa|hCoV-19/Egypt/CUNCI-HGC007-2/2020|EPI ISL 468054|B.1|Egypt|2020-05-02	0.0002366582	Africa
Africa|hCoV-19/DRC/2644/2020|EPI ISL 437342|B.1.84|Democratic Republic of the Congo|2020-04-15	Africa|hCoV-19/Egypt/CUNCI-HGC007-2/2020|EPI ISL 468054|B.1|Egypt|2020-05-02	0.0003069327	Africa
Africa|hCoV-19/DRC/2670/2020|EPI ISL 437343|B.1.9|Democratic Republic of the Congo|2020-04-15	Africa|hCoV-19/Egypt/CUNCI-HGC007-2/2020|EPI ISL 468054|B.1|Egypt|2020-05-02	0.0004707256	Africa
Africa|hCoV-19/DRC/2727/2020|EPI ISL 437344|B.1|Democratic Republic of the Congo|2020-04-16	Africa|hCoV-19/Egypt/CUNCI-HGC007-2/2020|EPI ISL 468054|B.1|Egypt|2020-05-02	0.0002395734	Africa
Africa|hCoV-19/DRC/2728/2020|EPI ISL 437345|B.1.84|Democratic Republic of the Congo|2020-04-16	Africa|hCoV-19/Egypt/CUNCI-HGC007-2/2020|EPI ISL 468054|B.1|Egypt|2020-05-02	0.0003099551	Africa
Africa|hCoV-19/DRC/2813/2020|EPI ISL 437346|C.14|Democratic Republic of the Congo|2020-04-16	Africa|hCoV-19/Egypt/CUNCI-HGC007-2/2020|EPI ISL 468054|B.1|Egypt|2020-05-02	0.0005383742	Africa
Africa|hCoV-19/DRC/2819/2020|EPI ISL 437347|B.1|Democratic Republic of the Congo|2020-04-16	Africa|hCoV-19/Egypt/CUNCI-HGC007-2/2020|EPI ISL 468054|B.1|Egypt|2020-05-02	0.0003435184	Africa
Africa|hCoV-19/DRC/2827/2020|EPI ISL 437348|B.1|Democratic Republic of the Congo|2020-04-16	Africa|hCoV-19/Egypt/CUNCI-HGC007-2/2020|EPI ISL 468054|B.1|Egypt|2020-05-02	0.0002353139	Africa
Africa|hCoV-19/DRC/2855/2020|EPI ISL 437350|B.1|Democratic Republic of the Congo|2020-04-16	Africa|hCoV-19/Egypt/CUNCI-HGC007-2/2020|EPI ISL 468054|B.1|Egypt|2020-05-02	0.0002689591	Africa
Africa|hCoV-19/DRC/2864/2020|EPI ISL 437351|B.1|Democratic Republic of the Congo|2020-04-16	Africa|hCoV-19/Egypt/CUNCI-HGC007-2/2020|EPI ISL 468054|B.1|Egypt|2020-05-02	0.0002695272	Africa
Africa|hCoV-19/DRC/2904/2020|EPI ISL 437352|B.1|Democratic Republic of the Congo|2020-04-17	Africa|hCoV-19/Egypt/CUNCI-HGC007-2/2020|EPI ISL 468054|B.1|Egypt|2020-05-02	0.0002689591	Africa
Africa|hCoV-19/DRC/2938/2020|EPI ISL 437353|B.1.275|Democratic Republic of the Congo|2020-04-17	Africa|hCoV-19/Egypt/CUNCI-HGC007-2/2020|EPI ISL 468054|B.1|Egypt|2020-05-02	0.0003824812	Africa
Africa|hCoV-19/DRC/2939/2020|EPI ISL 437354|B.1|Democratic Republic of the Congo|2020-04-17	Africa|hCoV-19/Egypt/CUNCI-HGC007-2/2020|EPI ISL 468054|B.1|Egypt|2020-05-02	0.0003706023	Africa
Africa|hCoV-19/DRC/2942/2020|EPI ISL 437355|B.1|Democratic Republic of the Congo|2020-04-17	Africa|hCoV-19/Egypt/CUNCI-HGC007-2/2020|EPI ISL 468054|B.1|Egypt|2020-05-02	0.0002764297	Africa
Africa|hCoV-19/DRC/299/2020|EPI ISL 420840|B.4|Democratic Republic of the Congo|2020-03-20	Africa|hCoV-19/Egypt/CUNCI-HGC007-2/2020|EPI ISL 468054|B.1|Egypt|2020-05-02	0.0006498504	Africa
Africa|hCoV-19/DRC/300/2020|EPI ISL 420841|A|Democratic Republic of the Congo|2020-03-22	Africa|hCoV-19/Egypt/CUNCI-HGC007-2/2020|EPI ISL 468054|B.1|Egypt|2020-05-02	0.0004744071	Africa
Africa|hCoV-19/DRC/3041/2020|EPI ISL 437356|B.1|Democratic Republic of the Congo|2020-04-18	Africa|hCoV-19/Egypt/CUNCI-HGC007-2/2020|EPI ISL 468054|B.1|Egypt|2020-05-02	0.0003376049	Africa
Africa|hCoV-19/DRC/307/2020|EPI ISL 420842|B.1.9|Democratic Republic of the Congo|2020-03	Africa|hCoV-19/Egypt/CUNCI-HGC007-2/2020|EPI ISL 468054|B.1|Egypt|2020-05-02	0.0002423541	Africa
Africa|hCoV-19/DRC/3070/2020|EPI ISL 437357|B.1.214|Democratic Republic of the Congo|2020-04-18	Africa|hCoV-19/Egypt/CUNCI-HGC007-2/2020|EPI ISL 468054|B.1|Egypt|2020-05-02	0.0003718764	Africa
Africa|hCoV-19/DRC/3089/2020|EPI ISL 437358|B.1.84|Democratic Republic of the Congo|2020-04-19	Africa|hCoV-19/Egypt/CUNCI-HGC007-2/2020|EPI ISL 468054|B.1|Egypt|2020-05-02	0.0003029630	Africa
Africa|hCoV-19/DRC/3440/2020|EPI ISL 447597|B.1.84|Democratic Republic of the Congo|2020-04-22	Africa|hCoV-19/Egypt/CUNCI-HGC007-2/2020|EPI ISL 468054|B.1|Egypt|2020-05-02	0.0002381823	Africa
Africa|hCoV-19/DRC/3451/2020|EPI ISL 447598|B.1.178|Democratic Republic of the Congo|2020-04-22	Africa|hCoV-19/Egypt/CUNCI-HGC007-2/2020|EPI ISL 468054|B.1|Egypt|2020-05-02	0.0002724325	Africa
Africa|hCoV-19/DRC/3453/2020|EPI ISL 447599|B.1.84|Democratic Republic of the Congo|2020-04-22	Africa|hCoV-19/Egypt/CUNCI-HGC007-2/2020|EPI ISL 468054|B.1|Egypt|2020-05-02	0.0002383282	Africa
Africa|hCoV-19/DRC/3481/2020|EPI ISL 447600|B.1|Democratic Republic of the Congo|2020-04-22	Africa|hCoV-19/Egypt/CUNCI-HGC007-2/2020|EPI ISL 468054|B.1|Egypt|2020-05-02	0.0001746626	Africa
Africa|hCoV-19/DRC/3482/2020|EPI ISL 447601|B.1|Democratic Republic of the Congo|2020-04-22	Africa|hCoV-19/Egypt/CUNCI-HGC007-2/2020|EPI ISL 468054|B.1|Egypt|2020-05-02	0.0002059900	Africa
Africa|hCoV-19/DRC/3483/2020|EPI ISL 447602|B.1|Democratic Republic of the Congo|2020-04-22	Africa|hCoV-19/Egypt/CUNCI-HGC007-2/2020|EPI ISL 468054|B.1|Egypt|2020-05-02	0.0001743885	Africa
Africa|hCoV-19/DRC/3490/2020|EPI ISL 447603|B.1|Democratic Republic of the Congo|2020-04-22	Africa|hCoV-19/Egypt/CUNCI-HGC007-2/2020|EPI ISL 468054|B.1|Egypt|2020-05-02	0.0002045674	Africa
Africa|hCoV-19/DRC/3504/2020|EPI ISL 447604|B.1.149|Democratic Republic of the Congo|2020-04-23	Africa|hCoV-19/Egypt/CUNCI-HGC007-2/2020|EPI ISL 468054|B.1|Egypt|2020-05-02	0.0002443944	Africa
Africa|hCoV-19/DRC/352/2020|EPI ISL 420850|B.1.5|Democratic Republic of the Congo|2020-03	Africa|hCoV-19/Egypt/CUNCI-HGC007-2/2020|EPI ISL 468054|B.1|Egypt|2020-05-02	0.0002043528	Africa
Africa|hCoV-19/DRC/353/2020|EPI ISL 420843|B.1.5|Democratic Republic of the Congo|2020-03	Africa|hCoV-19/Egypt/CUNCI-HGC007-2/2020|EPI ISL 468054|B.1|Egypt|2020-05-02	0.0001703666	Africa
Africa|hCoV-19/DRC/355/2020|EPI ISL 420844|B.1|Democratic Republic of the Congo|2020-03	Africa|hCoV-19/Egypt/CUNCI-HGC007-2/2020|EPI ISL 468054|B.1|Egypt|2020-05-02	0.0002023280	Africa
Africa|hCoV-19/DRC/3552/2020|EPI ISL 447605|B.1.84|Democratic Republic of the Congo|2020-04-23	Africa|hCoV-19/Egypt/CUNCI-HGC007-2/2020|EPI ISL 468054|B.1|Egypt|2020-05-02	0.0002411828	Africa
Africa|hCoV-19/DRC/3595/2020|EPI ISL 447606|B.1.5|Democratic Republic of the Congo|2020-04-23	Africa|hCoV-19/Egypt/CUNCI-HGC007-2/2020|EPI ISL 468054|B.1|Egypt|2020-05-02	0.0002377317	Africa
Africa|hCoV-19/DRC/3632/2020|EPI ISL 447607|B.1.5|Democratic Republic of the Congo|2020-04-23	Africa|hCoV-19/Egypt/CUNCI-HGC007-2/2020|EPI ISL 468054|B.1|Egypt|2020-05-02	0.0002044044	Africa
Africa|hCoV-19/DRC/3633/2020|EPI ISL 447230|B.1.5|Democratic Republic of the Congo|2020-04-23	Africa|hCoV-19/Egypt/CUNCI-HGC007-2/2020|EPI ISL 468054|B.1|Egypt|2020-05-02	0.0002063513	Africa
Africa|hCoV-19/DRC/3653/2020|EPI ISL 447231|B.1.128|Democratic Republic of the Congo|2020-04-23	Africa|hCoV-19/Egypt/CUNCI-HGC007-2/2020|EPI ISL 468054|B.1|Egypt|2020-05-02	0.0003377827	Africa
Africa|hCoV-19/DRC/3659/2020|EPI ISL 447232|B.1.128|Democratic Republic of the Congo|2020-04-23	Africa|hCoV-19/Egypt/CUNCI-HGC007-2/2020|EPI ISL 468054|B.1|Egypt|2020-05-02	0.0003380911	Africa
Africa|hCoV-19/DRC/3661/2020|EPI ISL 447233|B.1.128|Democratic Republic of the Congo|2020-04-23	Africa|hCoV-19/Egypt/CUNCI-HGC007-2/2020|EPI ISL 468054|B.1|Egypt|2020-05-02	0.0003409726	Africa
Africa|hCoV-19/DRC/3662/2020|EPI ISL 447234|B.1.128|Democratic Republic of the Congo|2020-04-23	Africa|hCoV-19/Egypt/CUNCI-HGC007-2/2020|EPI ISL 468054|B.1|Egypt|2020-05-02	0.0003407170	Africa
Africa|hCoV-19/DRC/3664/2020|EPI ISL 447235|B.1.128|Democratic Republic of the Congo|2020-04-23	Africa|hCoV-19/Egypt/CUNCI-HGC007-2/2020|EPI ISL 468054|B.1|Egypt|2020-05-02	0.0003407751	Africa
Africa|hCoV-19/DRC/3683/2020|EPI ISL 447236|B.1.5|Democratic Republic of the Congo|2020-04-24	Africa|hCoV-19/Egypt/CUNCI-HGC007-2/2020|EPI ISL 468054|B.1|Egypt|2020-05-02	0.0002384897	Africa
Africa|hCoV-19/DRC/3688/2020|EPI ISL 447237|B.1.128|Democratic Republic of the Congo|2020-04-24	Africa|hCoV-19/Egypt/CUNCI-HGC007-2/2020|EPI ISL 468054|B.1|Egypt|2020-05-02	0.0003736344	Africa
Africa|hCoV-19/DRC/376/2020|EPI ISL 420851|B.1.6|Democratic Republic of the Congo|2020-03-25	Africa|hCoV-19/Egypt/CUNCI-HGC007-2/2020|EPI ISL 468054|B.1|Egypt|2020-05-02	0.0002715671	Africa
Africa|hCoV-19/DRC/3764/2020|EPI ISL 447238|B.1.84|Democratic Republic of the Congo|2020-04-24	Africa|hCoV-19/Egypt/CUNCI-HGC007-2/2020|EPI ISL 468054|B.1|Egypt|2020-05-02	0.0003062197	Africa
Africa|hCoV-19/DRC/3768/2020|EPI ISL 447239|B.1.84|Democratic Republic of the Congo|2020-04-24	Africa|hCoV-19/Egypt/CUNCI-HGC007-2/2020|EPI ISL 468054|B.1|Egypt|2020-05-02	0.0002383387	Africa
Africa|hCoV-19/DRC/3778/2020|EPI ISL 447240|B.1.128|Democratic Republic of the Congo|2020-04-24	Africa|hCoV-19/Egypt/CUNCI-HGC007-2/2020|EPI ISL 468054|B.1|Egypt|2020-05-02	0.0004069833	Africa
Africa|hCoV-19/DRC/3787/2020|EPI ISL 447241|B.1|Democratic Republic of the Congo|2020-04-24	Africa|hCoV-19/Egypt/CUNCI-HGC007-2/2020|EPI ISL 468054|B.1|Egypt|2020-05-02	0.0002080128	Africa
Africa|hCoV-19/DRC/3791/2020|EPI ISL 447242|B.1|Democratic Republic of the Congo|2020-04-24	Africa|hCoV-19/Egypt/CUNCI-HGC007-2/2020|EPI ISL 468054|B.1|Egypt|2020-05-02	0.0002810712	Africa
Africa|hCoV-19/DRC/3803/2020|EPI ISL 447243|B.1|Democratic Republic of the Congo|2020-04-24	Africa|hCoV-19/Egypt/CUNCI-HGC007-2/2020|EPI ISL 468054|B.1|Egypt|2020-05-02	0.0001743095	Africa
Africa|hCoV-19/DRC/3806/2020|EPI ISL 447244|B.1|Democratic Republic of the Congo|2020-04-24	Africa|hCoV-19/Egypt/CUNCI-HGC007-2/2020|EPI ISL 468054|B.1|Egypt|2020-05-02	0.0001742974	Africa
Africa|hCoV-19/DRC/3827/2020|EPI ISL 447245|B.1|Democratic Republic of the Congo|2020-04-24	Africa|hCoV-19/Egypt/CUNCI-HGC007-2/2020|EPI ISL 468054|B.1|Egypt|2020-05-02	0.0003066212	Africa
Africa|hCoV-19/DRC/3829/2020|EPI ISL 447246|B.1|Democratic Republic of the Congo|2020-04-24	Africa|hCoV-19/Egypt/CUNCI-HGC007-2/2020|EPI ISL 468054|B.1|Egypt|2020-05-02	0.0002729185	Africa
Africa|hCoV-19/DRC/3834/2020|EPI ISL 447247|A|Democratic Republic of the Congo|2020-04-25	Africa|hCoV-19/Egypt/CUNCI-HGC007-2/2020|EPI ISL 468054|B.1|Egypt|2020-05-02	0.0005143592	Africa
Africa|hCoV-19/DRC/3837/2020|EPI ISL 447248|B.1.128|Democratic Republic of the Congo|2020-04-25	Africa|hCoV-19/Egypt/CUNCI-HGC007-2/2020|EPI ISL 468054|B.1|Egypt|2020-05-02	0.0003405545	Africa
Africa|hCoV-19/DRC/3841/2020|EPI ISL 447249|B.1.128|Democratic Republic of the Congo|2020-04-25	Africa|hCoV-19/Egypt/CUNCI-HGC007-2/2020|EPI ISL 468054|B.1|Egypt|2020-05-02	0.0004077520	Africa
Africa|hCoV-19/DRC/3842/2020|EPI ISL 471396|B.1.128|Democratic Republic of the Congo|2020-04-25	Africa|hCoV-19/Egypt/CUNCI-HGC007-2/2020|EPI ISL 468054|B.1|Egypt|2020-05-02	0.0004371320	Africa
Africa|hCoV-19/DRC/3846/2020|EPI ISL 471397|B.1.84|Democratic Republic of the Congo|2020-04-25	Africa|hCoV-19/Egypt/CUNCI-HGC007-2/2020|EPI ISL 468054|B.1|Egypt|2020-05-02	0.0003698338	Africa
Africa|hCoV-19/DRC/3937/2020|EPI ISL 471398|B.1|Democratic Republic of the Congo|2020-04-25	Africa|hCoV-19/Egypt/CUNCI-HGC007-2/2020|EPI ISL 468054|B.1|Egypt|2020-05-02	0.0003362057	Africa
Africa|hCoV-19/DRC/3941/2020|EPI ISL 471399|B.1.128|Democratic Republic of the Congo|2020-04-25	Africa|hCoV-19/Egypt/CUNCI-HGC007-2/2020|EPI ISL 468054|B.1|Egypt|2020-05-02	0.0003739352	Africa
Africa|hCoV-19/DRC/3947/2020|EPI ISL 471400|B.1.214|Democratic Republic of the Congo|2020-04-25	Africa|hCoV-19/Egypt/CUNCI-HGC007-2/2020|EPI ISL 468054|B.1|Egypt|2020-05-02	0.0004371041	Africa
Africa|hCoV-19/DRC/3949/2020|EPI ISL 471401|B.1.84|Democratic Republic of the Congo|2020-04-26	Africa|hCoV-19/Egypt/CUNCI-HGC007-2/2020|EPI ISL 468054|B.1|Egypt|2020-05-02	0.0002710923	Africa
Africa|hCoV-19/DRC/396/2020|EPI ISL 420852|B.1.6|Democratic Republic of the Congo|2020-03-26	Africa|hCoV-19/Egypt/CUNCI-HGC007-2/2020|EPI ISL 468054|B.1|Egypt|2020-05-02	0.0002373827	Africa
Africa|hCoV-19/DRC/397/2020|EPI ISL 420845|B.1.6|Democratic Republic of the Congo|2020-03-26	Africa|hCoV-19/Egypt/CUNCI-HGC007-2/2020|EPI ISL 468054|B.1|Egypt|2020-05-02	0.0002693068	Africa
Africa|hCoV-19/DRC/400/2020|EPI ISL 420846|B.1.5|Democratic Republic of the Congo|2020-03	Africa|hCoV-19/Egypt/CUNCI-HGC007-2/2020|EPI ISL 468054|B.1|Egypt|2020-05-02	0.0002024987	Africa
Africa|hCoV-19/DRC/4012/2020|EPI ISL 471402|B.1|Democratic Republic of the Congo|2020-04-26	Africa|hCoV-19/Egypt/CUNCI-HGC007-2/2020|EPI ISL 468054|B.1|Egypt|2020-05-02	0.0004034808	Africa
Africa|hCoV-19/DRC/402/2020|EPI ISL 420853|B.1|Democratic Republic of the Congo|2020-03-26	Africa|hCoV-19/Egypt/CUNCI-HGC007-2/2020|EPI ISL 468054|B.1|Egypt|2020-05-02	0.0002115000	Africa
Africa|hCoV-19/DRC/4020/2020|EPI ISL 471403|B.1.5|Democratic Republic of the Congo|2020-04-26	Africa|hCoV-19/Egypt/CUNCI-HGC007-2/2020|EPI ISL 468054|B.1|Egypt|2020-05-02	0.0003362200	Africa
Africa|hCoV-19/DRC/4026/2020|EPI ISL 471404|B.1.84|Democratic Republic of the Congo|2020-04-27	Africa|hCoV-19/Egypt/CUNCI-HGC007-2/2020|EPI ISL 468054|B.1|Egypt|2020-05-02	0.0003039481	Africa
Africa|hCoV-19/DRC/4060/2020|EPI ISL 471405|B.1|Democratic Republic of the Congo|2020-04-27	Africa|hCoV-19/Egypt/CUNCI-HGC007-2/2020|EPI ISL 468054|B.1|Egypt|2020-05-02	0.0003368658	Africa
Africa|hCoV-19/DRC/4075/2020|EPI ISL 471406|B.1.214|Democratic Republic of the Congo|2020-04-27	Africa|hCoV-19/Egypt/CUNCI-HGC007-2/2020|EPI ISL 468054|B.1|Egypt|2020-05-02	0.0004070011	Africa
Africa|hCoV-19/DRC/4084/2020|EPI ISL 471407|B.1.214|Democratic Republic of the Congo|2020-04-27	Africa|hCoV-19/Egypt/CUNCI-HGC007-2/2020|EPI ISL 468054|B.1|Egypt|2020-05-02	0.0004375455	Africa
Africa|hCoV-19/DRC/4132/2020|EPI ISL 471408|B.1|Democratic Republic of the Congo|2020-04-27	Africa|hCoV-19/Egypt/CUNCI-HGC007-2/2020|EPI ISL 468054|B.1|Egypt|2020-05-02	0.0003698251	Africa
Africa|hCoV-19/DRC/4141/2020|EPI ISL 471409|B.1.128|Democratic Republic of the Congo|2020-04-27	Africa|hCoV-19/Egypt/CUNCI-HGC007-2/2020|EPI ISL 468054|B.1|Egypt|2020-05-02	0.0004034808	Africa
Africa|hCoV-19/DRC/4145/2020|EPI ISL 471410|B.1|Democratic Republic of the Congo|2020-04-27	Africa|hCoV-19/Egypt/CUNCI-HGC007-2/2020|EPI ISL 468054|B.1|Egypt|2020-05-02	0.0003025790	Africa
Africa|hCoV-19/DRC/4194/2020|EPI ISL 471414|B.1.5|Democratic Republic of the Congo|2020-04-28	Africa|hCoV-19/Egypt/CUNCI-HGC007-2/2020|EPI ISL 468054|B.1|Egypt|2020-05-02	0.0003361978	Africa
Africa|hCoV-19/DRC/4250/2020|EPI ISL 471415|B.1.1.1|Democratic Republic of the Congo|2020-04-28	Africa|hCoV-19/Egypt/CUNCI-HGC007-2/2020|EPI ISL 468054|B.1|Egypt|2020-05-02	0.0005044173	Africa
Africa|hCoV-19/DRC/4279/2020|EPI ISL 514114|B.1|Democratic Republic of the Congo|2020-04-28	Africa|hCoV-19/Egypt/CUNCI-HGC007-2/2020|EPI ISL 468054|B.1|Egypt|2020-05-02	0.0002043975	Africa
Africa|hCoV-19/DRC/4282/2020|EPI ISL 514103|B.1.128|Democratic Republic of the Congo|2020-04-08	Africa|hCoV-19/Egypt/CUNCI-HGC007-2/2020|EPI ISL 468054|B.1|Egypt|2020-05-02	0.0003066809	Africa
Africa|hCoV-19/DRC/4284/2020|EPI ISL 514115|B.1.128|Democratic Republic of the Congo|2020-04-28	Africa|hCoV-19/Egypt/CUNCI-HGC007-2/2020|EPI ISL 468054|B.1|Egypt|2020-05-02	0.0003066495	Africa
Africa|hCoV-19/DRC/431/2020|EPI ISL 420847|B.1.147|Democratic Republic of the Congo|2020-03-26	Africa|hCoV-19/Egypt/CUNCI-HGC007-2/2020|EPI ISL 468054|B.1|Egypt|2020-05-02	0.0002355832	Africa
Africa|hCoV-19/DRC/4418/2020|EPI ISL 496506|B.1.128|Democratic Republic of the Congo|2020-04-29	Africa|hCoV-19/Egypt/CUNCI-HGC007-2/2020|EPI ISL 468054|B.1|Egypt|2020-05-02	0.0003407519	Africa
Africa|hCoV-19/DRC/4422/2020|EPI ISL 496507|B.1.128|Democratic Republic of the Congo|2020-04-29	Africa|hCoV-19/Egypt/CUNCI-HGC007-2/2020|EPI ISL 468054|B.1|Egypt|2020-05-02	0.0003101465	Africa
Africa|hCoV-19/DRC/4427/2020|EPI ISL 496508|B.1.128|Democratic Republic of the Congo|2020-04-29	Africa|hCoV-19/Egypt/CUNCI-HGC007-2/2020|EPI ISL 468054|B.1|Egypt|2020-05-02	0.0003129280	Africa
Africa|hCoV-19/DRC/4429/2020|EPI ISL 513589|B.1.128|Democratic Republic of the Congo|2020-04-29	Africa|hCoV-19/Egypt/CUNCI-HGC007-2/2020|EPI ISL 468054|B.1|Egypt|2020-05-02	0.0003129498	Africa
Africa|hCoV-19/DRC/4430/2020|EPI ISL 496509|B.1.128|Democratic Republic of the Congo|2020-04-29	Africa|hCoV-19/Egypt/CUNCI-HGC007-2/2020|EPI ISL 468054|B.1|Egypt|2020-05-02	0.0003069420	Africa
Africa|hCoV-19/DRC/4437/2020|EPI ISL 513590|B.1.128|Democratic Republic of the Congo|2020-05-02	Africa|hCoV-19/Egypt/CUNCI-HGC007-2/2020|EPI ISL 468054|B.1|Egypt|2020-05-02	0.0003477897	Africa
Africa|hCoV-19/DRC/4442/2020|EPI ISL 496510|B.1.128|Democratic Republic of the Congo|2020-04-29	Africa|hCoV-19/Egypt/CUNCI-HGC007-2/2020|EPI ISL 468054|B.1|Egypt|2020-05-02	0.0003104351	Africa
Africa|hCoV-19/DRC/4444/2020|EPI ISL 514104|B.1.128|Democratic Republic of the Congo|2020-04-29	Africa|hCoV-19/Egypt/CUNCI-HGC007-2/2020|EPI ISL 468054|B.1|Egypt|2020-05-02	0.0003056913	Africa
Africa|hCoV-19/DRC/445/2020|EPI ISL 420848|B.1|Democratic Republic of the Congo|2020-03	Africa|hCoV-19/Egypt/CUNCI-HGC007-2/2020|EPI ISL 468054|B.1|Egypt|2020-05-02	0.0002097702	Africa
Africa|hCoV-19/DRC/4501/2020|EPI ISL 513591|B.1.5|Democratic Republic of the Congo|2020-05-30	Africa|hCoV-19/Egypt/CUNCI-HGC007-2/2020|EPI ISL 468054|B.1|Egypt|2020-05-02	0.0002086655	Africa
Africa|hCoV-19/DRC/4516/2020|EPI ISL 487192|B.1.1.275|Democratic Republic of the Congo|2020-04-28	Africa|hCoV-19/Egypt/CUNCI-HGC007-2/2020|EPI ISL 468054|B.1|Egypt|2020-05-02	0.0003058896	Africa
Africa|hCoV-19/DRC/4524/2020|EPI ISL 513597|A|Democratic Republic of the Congo|2020-04-30	Africa|hCoV-19/Egypt/CUNCI-HGC007-2/2020|EPI ISL 468054|B.1|Egypt|2020-05-02	0.0005770507	Africa
Africa|hCoV-19/DRC/4541/2020|EPI ISL 513598|B.1|Democratic Republic of the Congo|2020-04-30	Africa|hCoV-19/Egypt/CUNCI-HGC007-2/2020|EPI ISL 468054|B.1|Egypt|2020-05-02	0.0003698895	Africa
Africa|hCoV-19/DRC/4551/2020|EPI ISL 513599|B.1.178|Democratic Republic of the Congo|2020-04-30	Africa|hCoV-19/Egypt/CUNCI-HGC007-2/2020|EPI ISL 468054|B.1|Egypt|2020-05-02	0.0003771914	Africa
Africa|hCoV-19/DRC/4561/2020|EPI ISL 513600|B.1|Democratic Republic of the Congo|2020-04-30	Africa|hCoV-19/Egypt/CUNCI-HGC007-2/2020|EPI ISL 468054|B.1|Egypt|2020-05-02	0.0003361977	Africa
Africa|hCoV-19/DRC/4562/2020|EPI ISL 513601|B.1.214|Democratic Republic of the Congo|2020-04-30	Africa|hCoV-19/Egypt/CUNCI-HGC007-2/2020|EPI ISL 468054|B.1|Egypt|2020-05-02	0.0003362057	Africa
Africa|hCoV-19/DRC/4568/2020|EPI ISL 513602|B.1|Democratic Republic of the Congo|2020-04-30	Africa|hCoV-19/Egypt/CUNCI-HGC007-2/2020|EPI ISL 468054|B.1|Egypt|2020-05-02	0.0003056468	Africa
Africa|hCoV-19/DRC/4578/2020|EPI ISL 513603|B.1|Democratic Republic of the Congo|2020-04-30	Africa|hCoV-19/Egypt/CUNCI-HGC007-2/2020|EPI ISL 468054|B.1|Egypt|2020-05-02	0.0003761212	Africa
Africa|hCoV-19/DRC/4613/2020|EPI ISL 513604|B.1.214|Democratic Republic of the Congo|2020-04-30	Africa|hCoV-19/Egypt/CUNCI-HGC007-2/2020|EPI ISL 468054|B.1|Egypt|2020-05-02	0.0003731452	Africa
Africa|hCoV-19/DRC/4614/2020|EPI ISL 513605|B.1|Democratic Republic of the Congo|2020-04-30	Africa|hCoV-19/Egypt/CUNCI-HGC007-2/2020|EPI ISL 468054|B.1|Egypt|2020-05-02	0.0004707559	Africa
Africa|hCoV-19/DRC/4631/2020|EPI ISL 513606|B.1.5|Democratic Republic of the Congo|2020-04-30	Africa|hCoV-19/Egypt/CUNCI-HGC007-2/2020|EPI ISL 468054|B.1|Egypt|2020-05-02	0.0004707876	Africa
Africa|hCoV-19/DRC/4633/2020|EPI ISL 513607|B.1.128|Democratic Republic of the Congo|2020-04-30	Africa|hCoV-19/Egypt/CUNCI-HGC007-2/2020|EPI ISL 468054|B.1|Egypt|2020-05-02	0.0004371320	Africa
Africa|hCoV-19/DRC/4642/2020|EPI ISL 513608|B.1.128|Democratic Republic of the Congo|2020-04-30	Africa|hCoV-19/Egypt/CUNCI-HGC007-2/2020|EPI ISL 468054|B.1|Egypt|2020-05-02	0.0004371130	Africa
Africa|hCoV-19/DRC/4647/2020|EPI ISL 513609|B.1.128|Democratic Republic of the Congo|2020-04-30	Africa|hCoV-19/Egypt/CUNCI-HGC007-2/2020|EPI ISL 468054|B.1|Egypt|2020-05-02	0.0004034808	Africa
Africa|hCoV-19/DRC/4653/2020|EPI ISL 513610|B.1.128|Democratic Republic of the Congo|2020-04-30	Africa|hCoV-19/Egypt/CUNCI-HGC007-2/2020|EPI ISL 468054|B.1|Egypt|2020-05-02	0.0004371571	Africa
Africa|hCoV-19/DRC/4681/2020|EPI ISL 514116|B.1.128|Democratic Republic of the Congo|2020-04-30	Africa|hCoV-19/Egypt/CUNCI-HGC007-2/2020|EPI ISL 468054|B.1|Egypt|2020-05-02	0.0003104353	Africa
Africa|hCoV-19/DRC/4683/2020|EPI ISL 514105|B.1.5|Democratic Republic of the Congo|2020-04-30	Africa|hCoV-19/Egypt/CUNCI-HGC007-2/2020|EPI ISL 468054|B.1|Egypt|2020-05-02	0.0003784148	Africa
Africa|hCoV-19/DRC/4685/2020|EPI ISL 514106|B.1.128|Democratic Republic of the Congo|2020-04-30	Africa|hCoV-19/Egypt/CUNCI-HGC007-2/2020|EPI ISL 468054|B.1|Egypt|2020-05-02	0.0003744863	Africa
Africa|hCoV-19/DRC/4690/2020|EPI ISL 514117|B.1.128|Democratic Republic of the Congo|2020-04-30	Africa|hCoV-19/Egypt/CUNCI-HGC007-2/2020|EPI ISL 468054|B.1|Egypt|2020-05-02	0.0003409377	Africa
Africa|hCoV-19/DRC/4693/2020|EPI ISL 514118|B.1.128|Democratic Republic of the Congo|2020-04-30	Africa|hCoV-19/Egypt/CUNCI-HGC007-2/2020|EPI ISL 468054|B.1|Egypt|2020-05-02	0.0003402418	Africa
Africa|hCoV-19/DRC/4694/2020|EPI ISL 514107|B.1.128|Democratic Republic of the Congo|2020-04-30	Africa|hCoV-19/Egypt/CUNCI-HGC007-2/2020|EPI ISL 468054|B.1|Egypt|2020-05-02	0.0003442586	Africa
Africa|hCoV-19/DRC/4720/2020|EPI ISL 514108|B.1.84|Democratic Republic of the Congo|2020-05-01	Africa|hCoV-19/Egypt/CUNCI-HGC007-2/2020|EPI ISL 468054|B.1|Egypt|2020-05-02	0.0002711216	Africa
Africa|hCoV-19/DRC/4785/2020|EPI ISL 514119|B.1.84|Democratic Republic of the Congo|2020-05-01	Africa|hCoV-19/Egypt/CUNCI-HGC007-2/2020|EPI ISL 468054|B.1|Egypt|2020-05-02	0.0004083486	Africa
Africa|hCoV-19/DRC/5019/2020|EPI ISL 496511|B.1|Democratic Republic of the Congo|2020-05-02	Africa|hCoV-19/Egypt/CUNCI-HGC007-2/2020|EPI ISL 468054|B.1|Egypt|2020-05-02	0.0003195863	Africa
Africa|hCoV-19/DRC/5094/2020|EPI ISL 496491|B.1.84|Democratic Republic of the Congo|2020-05-02	Africa|hCoV-19/Egypt/CUNCI-HGC007-2/2020|EPI ISL 468054|B.1|Egypt|2020-05-02	0.0002754913	Africa
Africa|hCoV-19/DRC/5186/2020|EPI ISL 496512|B.1|Democratic Republic of the Congo|2020-05-03	Africa|hCoV-19/Egypt/CUNCI-HGC007-2/2020|EPI ISL 468054|B.1|Egypt|2020-05-02	0.0003101740	Africa
Africa|hCoV-19/DRC/5187/2020|EPI ISL 513619|B.1|Democratic Republic of the Congo|2020-05-03	Africa|hCoV-19/Egypt/CUNCI-HGC007-2/2020|EPI ISL 468054|B.1|Egypt|2020-05-02	0.0003062903	Africa
Africa|hCoV-19/DRC/5205/2020|EPI ISL 487365|B.1.1.275|Democratic Republic of the Congo|2020-05-01	Africa|hCoV-19/Egypt/CUNCI-HGC007-2/2020|EPI ISL 468054|B.1|Egypt|2020-05-02	0.0003454523	Africa
Africa|hCoV-19/DRC/521/2020|EPI ISL 420854|B.1.5|Democratic Republic of the Congo|2020-03-25	Africa|hCoV-19/Egypt/CUNCI-HGC007-2/2020|EPI ISL 468054|B.1|Egypt|2020-05-02	0.0001690021	Africa
Africa|hCoV-19/DRC/5210/2020|EPI ISL 487369|B.1.1.275|Democratic Republic of the Congo|2020-05-01	Africa|hCoV-19/Egypt/CUNCI-HGC007-2/2020|EPI ISL 468054|B.1|Egypt|2020-05-02	0.0003098199	Africa
Africa|hCoV-19/DRC/523/2020|EPI ISL 420849|B.1.1.1|Democratic Republic of the Congo|2020-03-28	Africa|hCoV-19/Egypt/CUNCI-HGC007-2/2020|EPI ISL 468054|B.1|Egypt|2020-05-02	0.0003707898	Africa
Africa|hCoV-19/DRC/5240/2020|EPI ISL 496492|B.1|Democratic Republic of the Congo|2020-05-03	Africa|hCoV-19/Egypt/CUNCI-HGC007-2/2020|EPI ISL 468054|B.1|Egypt|2020-05-02	0.0002045807	Africa
Africa|hCoV-19/DRC/5377/2020|EPI ISL 496513|B.1|Democratic Republic of the Congo|2020-05-04	Africa|hCoV-19/Egypt/CUNCI-HGC007-2/2020|EPI ISL 468054|B.1|Egypt|2020-05-02	0.0002727761	Africa
Africa|hCoV-19/DRC/5538/2020|EPI ISL 514120|B.1|Democratic Republic of the Congo|2020-05-05	Africa|hCoV-19/Egypt/CUNCI-HGC007-2/2020|EPI ISL 468054|B.1|Egypt|2020-05-02	0.0002449023	Africa
Africa|hCoV-19/DRC/5651/2020|EPI ISL 496493|B.1.1.1|Democratic Republic of the Congo|2020-05-06	Africa|hCoV-19/Egypt/CUNCI-HGC007-2/2020|EPI ISL 468054|B.1|Egypt|2020-05-02	0.0003826313	Africa
Africa|hCoV-19/DRC/5705/2020|EPI ISL 496494|B.1.84|Democratic Republic of the Congo|2020-05-06	Africa|hCoV-19/Egypt/CUNCI-HGC007-2/2020|EPI ISL 468054|B.1|Egypt|2020-05-02	0.0002478297	Africa
Africa|hCoV-19/DRC/5735/2020|EPI ISL 496495|B.1.214|Democratic Republic of the Congo|2020-05-06	Africa|hCoV-19/Egypt/CUNCI-HGC007-2/2020|EPI ISL 468054|B.1|Egypt|2020-05-02	0.0002800716	Africa
Africa|hCoV-19/DRC/5815/2020|EPI ISL 495629|B.1.214|Democratic Republic of the Congo|2020-05-06	Africa|hCoV-19/Egypt/CUNCI-HGC007-2/2020|EPI ISL 468054|B.1|Egypt|2020-05-02	0.0003152703	Africa
Africa|hCoV-19/DRC/5907/2020|EPI ISL 496496|B.1.84|Democratic Republic of the Congo|2020-05-07	Africa|hCoV-19/Egypt/CUNCI-HGC007-2/2020|EPI ISL 468054|B.1|Egypt|2020-05-02	0.0003540363	Africa
Africa|hCoV-19/DRC/5913/2020|EPI ISL 496497|B.1|Democratic Republic of the Congo|2020-05-07	Africa|hCoV-19/Egypt/CUNCI-HGC007-2/2020|EPI ISL 468054|B.1|Egypt|2020-05-02	0.0003444399	Africa
Africa|hCoV-19/DRC/5927/2020|EPI ISL 496498|B.1.9|Democratic Republic of the Congo|2020-05-07	Africa|hCoV-19/Egypt/CUNCI-HGC007-2/2020|EPI ISL 468054|B.1|Egypt|2020-05-02	0.0004479861	Africa
Africa|hCoV-19/DRC/5957/2020|EPI ISL 496499|B.1.5|Democratic Republic of the Congo|2020-05-07	Africa|hCoV-19/Egypt/CUNCI-HGC007-2/2020|EPI ISL 468054|B.1|Egypt|2020-05-02	0.0001701034	Africa
Africa|hCoV-19/DRC/5964/2020|EPI ISL 496500|B.1.178|Democratic Republic of the Congo|2020-05-07	Africa|hCoV-19/Egypt/CUNCI-HGC007-2/2020|EPI ISL 468054|B.1|Egypt|2020-05-02	0.0001787838	Africa
Africa|hCoV-19/DRC/5996/2020|EPI ISL 496514|B.1.84|Democratic Republic of the Congo|2020-05-08	Africa|hCoV-19/Egypt/CUNCI-HGC007-2/2020|EPI ISL 468054|B.1|Egypt|2020-05-02	0.0002756430	Africa
Africa|hCoV-19/DRC/6026/2020|EPI ISL 513622|B.1.1.1|Democratic Republic of the Congo|2020-05-08	Africa|hCoV-19/Egypt/CUNCI-HGC007-2/2020|EPI ISL 468054|B.1|Egypt|2020-05-02	0.0004490388	Africa
Africa|hCoV-19/DRC/6143/2020|EPI ISL 496515|B.1|Democratic Republic of the Congo|2020-05-08	Africa|hCoV-19/Egypt/CUNCI-HGC007-2/2020|EPI ISL 468054|B.1|Egypt|2020-05-02	0.0002435358	Africa
Africa|hCoV-19/DRC/6151/2020|EPI ISL 513620|B.1.214|Democratic Republic of the Congo|2020-05-08	Africa|hCoV-19/Egypt/CUNCI-HGC007-2/2020|EPI ISL 468054|B.1|Egypt|2020-05-02	0.0003079257	Africa
Africa|hCoV-19/DRC/6163/2020|EPI ISL 513623|B.1.214|Democratic Republic of the Congo|2020-05-08	Africa|hCoV-19/Egypt/CUNCI-HGC007-2/2020|EPI ISL 468054|B.1|Egypt|2020-05-02	0.0003115711	Africa
Africa|hCoV-19/DRC/6203/2020|EPI ISL 514109|B.1|Democratic Republic of the Congo|2020-05-09	Africa|hCoV-19/Egypt/CUNCI-HGC007-2/2020|EPI ISL 468054|B.1|Egypt|2020-05-02	0.0004095872	Africa
Africa|hCoV-19/DRC/6209/2020|EPI ISL 514110|B.1.84|Democratic Republic of the Congo|2020-05-09	Africa|hCoV-19/Egypt/CUNCI-HGC007-2/2020|EPI ISL 468054|B.1|Egypt|2020-05-02	0.0002385092	Africa
Africa|hCoV-19/DRC/6227/2020|EPI ISL 514121|B.1.84|Democratic Republic of the Congo|2020-05-09	Africa|hCoV-19/Egypt/CUNCI-HGC007-2/2020|EPI ISL 468054|B.1|Egypt|2020-05-02	0.0002388265	Africa
Africa|hCoV-19/DRC/6313/2020|EPI ISL 496516|B.1.84|Democratic Republic of the Congo|2020-05-09	Africa|hCoV-19/Egypt/CUNCI-HGC007-2/2020|EPI ISL 468054|B.1|Egypt|2020-05-02	0.0003558412	Africa
Africa|hCoV-19/DRC/6338/2020|EPI ISL 495630|B.1|Democratic Republic of the Congo|2020-05-09	Africa|hCoV-19/Egypt/CUNCI-HGC007-2/2020|EPI ISL 468054|B.1|Egypt|2020-05-02	0.0002813903	Africa
Africa|hCoV-19/DRC/6341/2020|EPI ISL 495631|B.1|Democratic Republic of the Congo|2020-05-09	Africa|hCoV-19/Egypt/CUNCI-HGC007-2/2020|EPI ISL 468054|B.1|Egypt|2020-05-02	0.0003189079	Africa
Africa|hCoV-19/DRC/6342/2020|EPI ISL 495632|B.1|Democratic Republic of the Congo|2020-05-09	Africa|hCoV-19/Egypt/CUNCI-HGC007-2/2020|EPI ISL 468054|B.1|Egypt|2020-05-02	0.0002783304	Africa
Africa|hCoV-19/DRC/6361/2020|EPI ISL 495633|B.1|Democratic Republic of the Congo|2020-05-09	Africa|hCoV-19/Egypt/CUNCI-HGC007-2/2020|EPI ISL 468054|B.1|Egypt|2020-05-02	0.0002486685	Africa
Africa|hCoV-19/DRC/6380/2020|EPI ISL 513611|B.1.1.275|Democratic Republic of the Congo|2020-05-04	Africa|hCoV-19/Egypt/CUNCI-HGC007-2/2020|EPI ISL 468054|B.1|Egypt|2020-05-02	0.0003807510	Africa
Africa|hCoV-19/DRC/6384/2020|EPI ISL 513612|B.1.1.275|Democratic Republic of the Congo|2020-05-07	Africa|hCoV-19/Egypt/CUNCI-HGC007-2/2020|EPI ISL 468054|B.1|Egypt|2020-05-02	0.0002764459	Africa
Africa|hCoV-19/DRC/6386/2020|EPI ISL 513613|B.1.1.275|Democratic Republic of the Congo|2020-05-07	Africa|hCoV-19/Egypt/CUNCI-HGC007-2/2020|EPI ISL 468054|B.1|Egypt|2020-05-02	0.0003052984	Africa
Africa|hCoV-19/DRC/6389/2020|EPI ISL 513614|B.1.84|Democratic Republic of the Congo|2020-05-07	Africa|hCoV-19/Egypt/CUNCI-HGC007-2/2020|EPI ISL 468054|B.1|Egypt|2020-05-02	0.0003441603	Africa
Africa|hCoV-19/DRC/6390/2020|EPI ISL 513615|B.1.1.275|Democratic Republic of the Congo|2020-05-04	Africa|hCoV-19/Egypt/CUNCI-HGC007-2/2020|EPI ISL 468054|B.1|Egypt|2020-05-02	0.0004076481	Africa
Africa|hCoV-19/DRC/6392/2020|EPI ISL 513616|B.1|Democratic Republic of the Congo|2020-05-04	Africa|hCoV-19/Egypt/CUNCI-HGC007-2/2020|EPI ISL 468054|B.1|Egypt|2020-05-02	0.0002035564	Africa
Africa|hCoV-19/DRC/6395/2020|EPI ISL 513617|B.1.1.275|Democratic Republic of the Congo|2020-05-07	Africa|hCoV-19/Egypt/CUNCI-HGC007-2/2020|EPI ISL 468054|B.1|Egypt|2020-05-02	0.0004708097	Africa
Africa|hCoV-19/DRC/6398/2020|EPI ISL 513618|B.1.1.275|Democratic Republic of the Congo|2020-05-07	Africa|hCoV-19/Egypt/CUNCI-HGC007-2/2020|EPI ISL 468054|B.1|Egypt|2020-05-02	0.0003698673	Africa
Africa|hCoV-19/DRC/6724/2020|EPI ISL 495634|B.1|Democratic Republic of the Congo|2020-05-11	Africa|hCoV-19/Egypt/CUNCI-HGC007-2/2020|EPI ISL 468054|B.1|Egypt|2020-05-02	0.0001703394	Africa
Africa|hCoV-19/DRC/6743/2020|EPI ISL 495635|B.1.149|Democratic Republic of the Congo|2020-05-11	Africa|hCoV-19/Egypt/CUNCI-HGC007-2/2020|EPI ISL 468054|B.1|Egypt|2020-05-02	0.0002473971	Africa
Africa|hCoV-19/DRC/6783/2020|EPI ISL 496501|B.1.149|Democratic Republic of the Congo|2020-05-11	Africa|hCoV-19/Egypt/CUNCI-HGC007-2/2020|EPI ISL 468054|B.1|Egypt|2020-05-02	0.0002810444	Africa
Africa|hCoV-19/DRC/6784/2020|EPI ISL 495636|B.1|Democratic Republic of the Congo|2020-05-11	Africa|hCoV-19/Egypt/CUNCI-HGC007-2/2020|EPI ISL 468054|B.1|Egypt|2020-05-02	0.0002040755	Africa
Africa|hCoV-19/DRC/6786/2020|EPI ISL 495637|B.1.178|Democratic Republic of the Congo|2020-05-11	Africa|hCoV-19/Egypt/CUNCI-HGC007-2/2020|EPI ISL 468054|B.1|Egypt|2020-05-02	0.0003068857	Africa
Africa|hCoV-19/DRC/6791/2020|EPI ISL 495638|B.1.178|Democratic Republic of the Congo|2020-05-11	Africa|hCoV-19/Egypt/CUNCI-HGC007-2/2020|EPI ISL 468054|B.1|Egypt|2020-05-02	0.0002738084	Africa
Africa|hCoV-19/DRC/6792/2020|EPI ISL 495639|B.1|Democratic Republic of the Congo|2020-05-11	Africa|hCoV-19/Egypt/CUNCI-HGC007-2/2020|EPI ISL 468054|B.1|Egypt|2020-05-02	0.0002494545	Africa
Africa|hCoV-19/DRC/6801/2020|EPI ISL 514111|B.1|Democratic Republic of the Congo|2020-05-11	Africa|hCoV-19/Egypt/CUNCI-HGC007-2/2020|EPI ISL 468054|B.1|Egypt|2020-05-02	0.0004470451	Africa
Africa|hCoV-19/DRC/6853/2020|EPI ISL 496502|B.1.214|Democratic Republic of the Congo|2020-05-11	Africa|hCoV-19/Egypt/CUNCI-HGC007-2/2020|EPI ISL 468054|B.1|Egypt|2020-05-02	0.0002422617	Africa
Africa|hCoV-19/DRC/6854/2020|EPI ISL 496503|B.1|Democratic Republic of the Congo|2020-05-11	Africa|hCoV-19/Egypt/CUNCI-HGC007-2/2020|EPI ISL 468054|B.1|Egypt|2020-05-02	0.0004229228	Africa
Africa|hCoV-19/DRC/6875/2020|EPI ISL 496504|B.1|Democratic Republic of the Congo|2020-05-11	Africa|hCoV-19/Egypt/CUNCI-HGC007-2/2020|EPI ISL 468054|B.1|Egypt|2020-05-02	0.0002385173	Africa
Africa|hCoV-19/DRC/7042/2020|EPI ISL 513592|B.1.214|Democratic Republic of the Congo|2020-05-12	Africa|hCoV-19/Egypt/CUNCI-HGC007-2/2020|EPI ISL 468054|B.1|Egypt|2020-05-02	0.0002718532	Africa
Africa|hCoV-19/DRC/7061/2020|EPI ISL 513593|B.1|Democratic Republic of the Congo|2020-05-12	Africa|hCoV-19/Egypt/CUNCI-HGC007-2/2020|EPI ISL 468054|B.1|Egypt|2020-05-02	0.0002113014	Africa
Africa|hCoV-19/DRC/7140/2020|EPI ISL 513594|B.1.214|Democratic Republic of the Congo|2020-05-12	Africa|hCoV-19/Egypt/CUNCI-HGC007-2/2020|EPI ISL 468054|B.1|Egypt|2020-05-02	0.0003800002	Africa
Africa|hCoV-19/DRC/7200/2020|EPI ISL 514112|B.1|Democratic Republic of the Congo|2020-05-13	Africa|hCoV-19/Egypt/CUNCI-HGC007-2/2020|EPI ISL 468054|B.1|Egypt|2020-05-02	0.0004409312	Africa
Africa|hCoV-19/DRC/7211/2020|EPI ISL 514122|B.1.149|Democratic Republic of the Congo|2020-05-13	Africa|hCoV-19/Egypt/CUNCI-HGC007-2/2020|EPI ISL 468054|B.1|Egypt|2020-05-02	0.0003402800	Africa
Africa|hCoV-19/DRC/7248/2020|EPI ISL 514123|B.1|Democratic Republic of the Congo|2020-05-13	Africa|hCoV-19/Egypt/CUNCI-HGC007-2/2020|EPI ISL 468054|B.1|Egypt|2020-05-02	0.0002435137	Africa
Africa|hCoV-19/DRC/7255/2020|EPI ISL 514124|B.1.149|Democratic Republic of the Congo|2020-05-13	Africa|hCoV-19/Egypt/CUNCI-HGC007-2/2020|EPI ISL 468054|B.1|Egypt|2020-05-02	0.0003774691	Africa
Africa|hCoV-19/DRC/73/2020|EPI ISL 417941|B.1.178|Democratic Republic of the Congo|2020-03-18	Africa|hCoV-19/Egypt/CUNCI-HGC007-2/2020|EPI ISL 468054|B.1|Egypt|2020-05-02	0.0002038033	Africa
Africa|hCoV-19/DRC/7386/2020|EPI ISL 513595|B.1.5|Democratic Republic of the Congo|2020-05-14	Africa|hCoV-19/Egypt/CUNCI-HGC007-2/2020|EPI ISL 468054|B.1|Egypt|2020-05-02	0.0001749411	Africa
Africa|hCoV-19/DRC/7430/2020|EPI ISL 496517|B.1.1.1|Democratic Republic of the Congo|2020-05-14	Africa|hCoV-19/Egypt/CUNCI-HGC007-2/2020|EPI ISL 468054|B.1|Egypt|2020-05-02	0.0005737059	Africa
Africa|hCoV-19/DRC/7434/2020|EPI ISL 513621|B.1.1.1|Democratic Republic of the Congo|2020-05-14	Africa|hCoV-19/Egypt/CUNCI-HGC007-2/2020|EPI ISL 468054|B.1|Egypt|2020-05-02	0.0005575356	Africa
Africa|hCoV-19/DRC/7471/2020|EPI ISL 513596|B.1.214|Democratic Republic of the Congo|2020-05-14	Africa|hCoV-19/Egypt/CUNCI-HGC007-2/2020|EPI ISL 468054|B.1|Egypt|2020-05-02	0.0003764545	Africa
Africa|hCoV-19/DRC/7488/2020|EPI ISL 514113|B.1.1|Democratic Republic of the Congo|2020-05-14	Africa|hCoV-19/Egypt/CUNCI-HGC007-2/2020|EPI ISL 468054|B.1|Egypt|2020-05-02	0.0002384661	Africa
Africa|hCoV-19/DRC/7713/2020|EPI ISL 495640|B.1|Democratic Republic of the Congo|2020-05-14	Africa|hCoV-19/Egypt/CUNCI-HGC007-2/2020|EPI ISL 468054|B.1|Egypt|2020-05-02	0.0004540318	Africa
Africa|hCoV-19/DRC/7864/2020|EPI ISL 496505|B.1.214|Democratic Republic of the Congo|2020-05-15	Africa|hCoV-19/Egypt/CUNCI-HGC007-2/2020|EPI ISL 468054|B.1|Egypt|2020-05-02	0.0003470185	Africa
Africa|hCoV-19/DRC/7920/2020|EPI ISL 495641|B.1|Democratic Republic of the Congo|2020-05-15	Africa|hCoV-19/Egypt/CUNCI-HGC007-2/2020|EPI ISL 468054|B.1|Egypt|2020-05-02	0.0003751742	Africa
Africa|hCoV-19/DRC/80/2020|EPI ISL 417942|B.1.178|Democratic Republic of the Congo|2020-03-18	Africa|hCoV-19/Egypt/CUNCI-HGC007-2/2020|EPI ISL 468054|B.1|Egypt|2020-05-02	0.0001687455	Africa
Africa|hCoV-19/DRC/8018/2020|EPI ISL 514125|B.1.5|Democratic Republic of the Congo|2020-05-15	Africa|hCoV-19/Egypt/CUNCI-HGC007-2/2020|EPI ISL 468054|B.1|Egypt|2020-05-02	0.0003529618	Africa
Africa|hCoV-19/DRC/81/2020|EPI ISL 417944|B.1.9|Democratic Republic of the Congo|2020-03-18	Africa|hCoV-19/Egypt/CUNCI-HGC007-2/2020|EPI ISL 468054|B.1|Egypt|2020-05-02	0.0002031202	Africa
Africa|hCoV-19/DRC/82/2020|EPI ISL 417946|B.1.5|Democratic Republic of the Congo|2020-03-18	Africa|hCoV-19/Egypt/CUNCI-HGC007-2/2020|EPI ISL 468054|B.1|Egypt|2020-05-02	0.0002016937	Africa
Africa|hCoV-19/DRC/94/2020|EPI ISL 417947|B.1|Democratic Republic of the Congo|2020-03-19	Africa|hCoV-19/Egypt/CUNCI-HGC007-2/2020|EPI ISL 468054|B.1|Egypt|2020-05-02	0.0002017044	Africa
Africa|hCoV-19/DRC/998/2020|EPI ISL 429254|B.1|Democratic Republic of the Congo|2020-04-03	Africa|hCoV-19/Egypt/CUNCI-HGC007-2/2020|EPI ISL 468054|B.1|Egypt|2020-05-02	0.0002480342	Africa
Africa|hCoV-19/DRC/KN-0038/2020|EPI ISL 417434|B.1.128|Democratic Republic of the Congo|2020-03-14	Africa|hCoV-19/Egypt/CUNCI-HGC007-2/2020|EPI ISL 468054|B.1|Egypt|2020-05-02	0.0003529671	Africa
Africa|hCoV-19/DRC/KN-0054/2020|EPI ISL 417437|B.1.178|Democratic Republic of the Congo|2020-03-17	Africa|hCoV-19/Egypt/CUNCI-HGC007-2/2020|EPI ISL 468054|B.1|Egypt|2020-05-02	0.0002355062	Africa
Africa|hCoV-19/DRC/KN-0058/2020|EPI ISL 417438|B.1|Democratic Republic of the Congo|2020-03-17	Africa|hCoV-19/Egypt/CUNCI-HGC007-2/2020|EPI ISL 468054|B.1|Egypt|2020-05-02	0.0001695384	Africa
Africa|hCoV-19/DRC/KN-0060/2020|EPI ISL 417440|B.1|Democratic Republic of the Congo|2020-03-17	Africa|hCoV-19/Egypt/CUNCI-HGC007-2/2020|EPI ISL 468054|B.1|Egypt|2020-05-02	0.0002020807	Africa
Africa|hCoV-19/DRC/KN-0070/2020|EPI ISL 417441|B.1.178|Democratic Republic of the Congo|2020-03-17	Africa|hCoV-19/Egypt/CUNCI-HGC007-2/2020|EPI ISL 468054|B.1|Egypt|2020-05-02	0.0001720783	Africa
Africa|hCoV-19/DRC/KN-0072/2020|EPI ISL 417442|B.1.178|Democratic Republic of the Congo|2020-03-18	Africa|hCoV-19/Egypt/CUNCI-HGC007-2/2020|EPI ISL 468054|B.1|Egypt|2020-05-02	0.0002026539	Africa
Africa|hCoV-19/DRC/KN-13/2020|EPI ISL 414647|B.1|Democratic Republic of the Congo|2020-03-09	Africa|hCoV-19/Egypt/CUNCI-HGC007-2/2020|EPI ISL 468054|B.1|Egypt|2020-05-02	0.0001040555	Africa
Africa|hCoV-19/Egypt/Army-MCL001/2020|EPI ISL 510526|B.1|Egypt|2020-06-01	Africa|hCoV-19/Egypt/CUNCI-HGC007-2/2020|EPI ISL 468054|B.1|Egypt|2020-05-02	0.0003025657	Africa
Africa|hCoV-19/Egypt/C-CU001a-S1/2020|EPI ISL 529031|B.1.255|Egypt|2020-05-19	Africa|hCoV-19/Egypt/CUNCI-HGC007-2/2020|EPI ISL 468054|B.1|Egypt|2020-05-02	0.0003361923	Africa
Africa|hCoV-19/Egypt/C-CU002b-S3/2020|EPI ISL 529032|B.1.1.1|Egypt|2020-06-19	Africa|hCoV-19/Egypt/CUNCI-HGC007-2/2020|EPI ISL 468054|B.1|Egypt|2020-05-02	0.0006390207	Africa
Africa|hCoV-19/Egypt/C-VSVRI-SERVAC/2020|EPI ISL 528386|B.1.255|Egypt|2020-08-22	Africa|hCoV-19/Egypt/CUNCI-HGC007-2/2020|EPI ISL 468054|B.1|Egypt|2020-05-02	0.0001680673	Africa
Africa|hCoV-19/Egypt/CUNCI-7I028/2020|EPI ISL 524426|B.1.255|Egypt|2020-07-19	Africa|hCoV-19/Egypt/CUNCI-HGC007-2/2020|EPI ISL 468054|B.1|Egypt|2020-05-02	0.0001680673	Africa
Africa|hCoV-19/Egypt/CUNCI-HGC002/2020|EPI ISL 468045|B.1|Egypt|2020-05-02	Africa|hCoV-19/Egypt/CUNCI-HGC007-2/2020|EPI ISL 468054|B.1|Egypt|2020-05-02	0.0000000000	Africa
Africa|hCoV-19/Egypt/CUNCI-HGC004/2020|EPI ISL 468048|B.1|Egypt|2020-05-02	Africa|hCoV-19/Egypt/CUNCI-HGC007-2/2020|EPI ISL 468054|B.1|Egypt|2020-05-02	0.0002017702	Africa
Africa|hCoV-19/Egypt/CUNCI-HGC005/2020|EPI ISL 468052|B.1|Egypt|2020-05-02	Africa|hCoV-19/Egypt/CUNCI-HGC007-2/2020|EPI ISL 468054|B.1|Egypt|2020-05-02	0.0002690522	Africa
Africa|hCoV-19/Egypt/CUNCI-HGC006/2020|EPI ISL 468050|B.1|Egypt|2020-05-02	Africa|hCoV-19/Egypt/CUNCI-HGC007-2/2020|EPI ISL 468054|B.1|Egypt|2020-05-02	0.0000000000	Africa
Africa|hCoV-19/Algeria/G0638 2264/2020|EPI ISL 418241|B.1|Algeria|2020-03-02	Africa|hCoV-19/Egypt/CUNCI-HGC007/2020|EPI ISL 468046|B.1|Egypt|2020-05-02	0.0003030681	Africa
Africa|hCoV-19/Algeria/G0640 2265/2020|EPI ISL 418242|B.1|Algeria|2020-03-08	Africa|hCoV-19/Egypt/CUNCI-HGC007/2020|EPI ISL 468046|B.1|Egypt|2020-05-02	0.0002017546	Africa
Africa|hCoV-19/Algeria/G0860 2262/2020|EPI ISL 420037|B.1|Algeria|2020-03-02	Africa|hCoV-19/Egypt/CUNCI-HGC007/2020|EPI ISL 468046|B.1|Egypt|2020-05-02	0.0002017546	Africa
Africa|hCoV-19/Benin/1022/2020|EPI ISL 476826|B.1|Benin|2020-03-25	Africa|hCoV-19/Egypt/CUNCI-HGC007/2020|EPI ISL 468046|B.1|Egypt|2020-05-02	0.0002354271	Africa
Africa|hCoV-19/Benin/1092/2020|EPI ISL 476827|B.1|Benin|2020-03-27	Africa|hCoV-19/Egypt/CUNCI-HGC007/2020|EPI ISL 468046|B.1|Egypt|2020-05-02	0.0003028049	Africa
Africa|hCoV-19/Benin/1408/2020|EPI ISL 476825|B.1.356|Benin|2020-04-04	Africa|hCoV-19/Egypt/CUNCI-HGC007/2020|EPI ISL 468046|B.1|Egypt|2020-05-02	0.0002017682	Africa
Africa|hCoV-19/Benin/1409/2020|EPI ISL 476828|B.1|Benin|2020-04-06	Africa|hCoV-19/Egypt/CUNCI-HGC007/2020|EPI ISL 468046|B.1|Egypt|2020-05-02	0.0002030558	Africa
Africa|hCoV-19/Benin/1950/2020|EPI ISL 476830|A|Benin|2020-04-15	Africa|hCoV-19/Egypt/CUNCI-HGC007/2020|EPI ISL 468046|B.1|Egypt|2020-05-02	0.0004710111	Africa
Africa|hCoV-19/Benin/197/2020|EPI ISL 476822|B.1.178|Benin|2020-03-15	Africa|hCoV-19/Egypt/CUNCI-HGC007/2020|EPI ISL 468046|B.1|Egypt|2020-05-02	0.0002354532	Africa
Africa|hCoV-19/Benin/2012/2020|EPI ISL 476831|A|Benin|2020-04-15	Africa|hCoV-19/Egypt/CUNCI-HGC007/2020|EPI ISL 468046|B.1|Egypt|2020-05-02	0.0005045920	Africa
Africa|hCoV-19/Benin/260/2020|EPI ISL 476823|B.1.292|Benin|2020-03-17	Africa|hCoV-19/Egypt/CUNCI-HGC007/2020|EPI ISL 468046|B.1|Egypt|2020-05-02	0.0002690405	Africa
Africa|hCoV-19/Benin/314/2020|EPI ISL 476834|B.1.5|Benin|2020-03-17	Africa|hCoV-19/Egypt/CUNCI-HGC007/2020|EPI ISL 468046|B.1|Egypt|2020-05-02	0.0002365942	Africa
Africa|hCoV-19/Benin/461/2020|EPI ISL 476833|A|Benin|2020-03-17	Africa|hCoV-19/Egypt/CUNCI-HGC007/2020|EPI ISL 468046|B.1|Egypt|2020-05-02	0.0004709226	Africa
Africa|hCoV-19/Benin/501/2020|EPI ISL 476824|B.1.356|Benin|2020-03-17	Africa|hCoV-19/Egypt/CUNCI-HGC007/2020|EPI ISL 468046|B.1|Egypt|2020-05-02	0.0002017546	Africa
Africa|hCoV-19/Benin/843/2020|EPI ISL 476829|A|Benin|2020-03-19	Africa|hCoV-19/Egypt/CUNCI-HGC007/2020|EPI ISL 468046|B.1|Egypt|2020-05-02	0.0004036858	Africa
Africa|hCoV-19/Botswana/BOT0455/2020|EPI ISL 560386|B.1|Botswana|2020-03-28	Africa|hCoV-19/Egypt/CUNCI-HGC007/2020|EPI ISL 468046|B.1|Egypt|2020-05-02	0.0001344977	Africa
Africa|hCoV-19/Botswana/BOT2254/2020|EPI ISL 560390|B.1.1|Botswana|2020-04-08	Africa|hCoV-19/Egypt/CUNCI-HGC007/2020|EPI ISL 468046|B.1|Egypt|2020-05-02	0.0002738882	Africa
Africa|hCoV-19/Botswana/BOT2283/2020|EPI ISL 560385|B.1|Botswana|2020-04-07	Africa|hCoV-19/Egypt/CUNCI-HGC007/2020|EPI ISL 468046|B.1|Egypt|2020-05-02	0.0002443110	Africa
Africa|hCoV-19/Botswana/BOT2624/2020|EPI ISL 560387|B.1.1|Botswana|2020-04-05	Africa|hCoV-19/Egypt/CUNCI-HGC007/2020|EPI ISL 468046|B.1|Egypt|2020-05-02	0.0002792699	Africa
Africa|hCoV-19/Botswana/BOT4161/2020|EPI ISL 560388|B.1.1.220|Botswana|2020-04-16	Africa|hCoV-19/Egypt/CUNCI-HGC007/2020|EPI ISL 468046|B.1|Egypt|2020-05-02	0.0003459026	Africa
Africa|hCoV-19/DRC/04186/2020|EPI ISL 471411|A|Democratic Republic of the Congo|2020-04-25	Africa|hCoV-19/Egypt/CUNCI-HGC007/2020|EPI ISL 468046|B.1|Egypt|2020-05-02	0.0004709222	Africa
Africa|hCoV-19/DRC/04188/2020|EPI ISL 471413|A|Democratic Republic of the Congo|2020-04-25	Africa|hCoV-19/Egypt/CUNCI-HGC007/2020|EPI ISL 468046|B.1|Egypt|2020-05-02	0.0005550627	Africa
Africa|hCoV-19/DRC/10041/2020|EPI ISL 527543|B.1.1.275|Democratic Republic of the Congo|2020-05-22	Africa|hCoV-19/Egypt/CUNCI-HGC007/2020|EPI ISL 468046|B.1|Egypt|2020-05-02	0.0003070123	Africa
Africa|hCoV-19/DRC/10057/2020|EPI ISL 527538|B.1.1.275|Democratic Republic of the Congo|2020-05-22	Africa|hCoV-19/Egypt/CUNCI-HGC007/2020|EPI ISL 468046|B.1|Egypt|2020-05-02	0.0004227903	Africa
Africa|hCoV-19/DRC/10061/2020|EPI ISL 527521|B.1.1.275|Democratic Republic of the Congo|2020-05-22	Africa|hCoV-19/Egypt/CUNCI-HGC007/2020|EPI ISL 468046|B.1|Egypt|2020-05-02	0.0002779922	Africa
Africa|hCoV-19/DRC/10070/2020|EPI ISL 527544|B.1.178|Democratic Republic of the Congo|2020-05-22	Africa|hCoV-19/Egypt/CUNCI-HGC007/2020|EPI ISL 468046|B.1|Egypt|2020-05-02	0.0003406009	Africa
Africa|hCoV-19/DRC/10120/2020|EPI ISL 513624|B.1.1.275|Democratic Republic of the Congo|2020-05-22	Africa|hCoV-19/Egypt/CUNCI-HGC007/2020|EPI ISL 468046|B.1|Egypt|2020-05-02	0.0003494755	Africa
Africa|hCoV-19/DRC/10127/2020|EPI ISL 513625|B.1.1.275|Democratic Republic of the Congo|2020-05-22	Africa|hCoV-19/Egypt/CUNCI-HGC007/2020|EPI ISL 468046|B.1|Egypt|2020-05-02	0.0003449437	Africa
Africa|hCoV-19/DRC/10242/2020|EPI ISL 513626|B.1.84|Democratic Republic of the Congo|2020-05-22	Africa|hCoV-19/Egypt/CUNCI-HGC007/2020|EPI ISL 468046|B.1|Egypt|2020-05-02	0.0002371360	Africa
Africa|hCoV-19/DRC/10251/2020|EPI ISL 513627|B.1.128|Democratic Republic of the Congo|2020-05-22	Africa|hCoV-19/Egypt/CUNCI-HGC007/2020|EPI ISL 468046|B.1|Egypt|2020-05-02	0.0003730643	Africa
Africa|hCoV-19/DRC/10324/2020|EPI ISL 527545|B.1.214|Democratic Republic of the Congo|2020-05-22	Africa|hCoV-19/Egypt/CUNCI-HGC007/2020|EPI ISL 468046|B.1|Egypt|2020-05-02	0.0003069109	Africa
Africa|hCoV-19/DRC/10346/2020|EPI ISL 527546|B.1.214|Democratic Republic of the Congo|2020-05-22	Africa|hCoV-19/Egypt/CUNCI-HGC007/2020|EPI ISL 468046|B.1|Egypt|2020-05-02	0.0003101036	Africa
Africa|hCoV-19/DRC/10364/2020|EPI ISL 527498|B.1|Democratic Republic of the Congo|2020-05-22	Africa|hCoV-19/Egypt/CUNCI-HGC007/2020|EPI ISL 468046|B.1|Egypt|2020-05-02	0.0002058344	Africa
Africa|hCoV-19/DRC/10371/2020|EPI ISL 527489|B.1.178|Democratic Republic of the Congo|2020-05-22	Africa|hCoV-19/Egypt/CUNCI-HGC007/2020|EPI ISL 468046|B.1|Egypt|2020-05-02	0.0003411853	Africa
Africa|hCoV-19/DRC/10373/2020|EPI ISL 527495|B.1.159|Democratic Republic of the Congo|2020-05-22	Africa|hCoV-19/Egypt/CUNCI-HGC007/2020|EPI ISL 468046|B.1|Egypt|2020-05-02	0.0002391144	Africa
Africa|hCoV-19/DRC/10374/2020|EPI ISL 527539|B.1.84|Democratic Republic of the Congo|2020-05-22	Africa|hCoV-19/Egypt/CUNCI-HGC007/2020|EPI ISL 468046|B.1|Egypt|2020-05-02	0.0004905872	Africa
Africa|hCoV-19/DRC/10375/2020|EPI ISL 527499|B.1.84|Democratic Republic of the Congo|2020-05-22	Africa|hCoV-19/Egypt/CUNCI-HGC007/2020|EPI ISL 468046|B.1|Egypt|2020-05-02	0.0004106832	Africa
Africa|hCoV-19/DRC/10399/2020|EPI ISL 527491|B.1.214|Democratic Republic of the Congo|2020-05-22	Africa|hCoV-19/Egypt/CUNCI-HGC007/2020|EPI ISL 468046|B.1|Egypt|2020-05-02	0.0003071318	Africa
Africa|hCoV-19/DRC/10502/2020|EPI ISL 527547|B.1.5|Democratic Republic of the Congo|2020-05-20	Africa|hCoV-19/Egypt/CUNCI-HGC007/2020|EPI ISL 468046|B.1|Egypt|2020-05-02	0.0001362873	Africa
Africa|hCoV-19/DRC/10506/2020|EPI ISL 527524|B.1.5|Democratic Republic of the Congo|2020-05-18	Africa|hCoV-19/Egypt/CUNCI-HGC007/2020|EPI ISL 468046|B.1|Egypt|2020-05-02	0.0001395921	Africa
Africa|hCoV-19/DRC/10507/2020|EPI ISL 527492|B.1.5|Democratic Republic of the Congo|2020-05-18	Africa|hCoV-19/Egypt/CUNCI-HGC007/2020|EPI ISL 468046|B.1|Egypt|2020-05-02	0.0001706898	Africa
Africa|hCoV-19/DRC/10508/2020|EPI ISL 527494|B.1.5|Democratic Republic of the Congo|2020-05-20	Africa|hCoV-19/Egypt/CUNCI-HGC007/2020|EPI ISL 468046|B.1|Egypt|2020-05-02	0.0002038490	Africa
Africa|hCoV-19/DRC/10532/2020|EPI ISL 527532|B.1.5|Democratic Republic of the Congo|2020-05-20	Africa|hCoV-19/Egypt/CUNCI-HGC007/2020|EPI ISL 468046|B.1|Egypt|2020-05-02	0.0001397187	Africa
Africa|hCoV-19/DRC/10533/2020|EPI ISL 527548|B.1.5|Democratic Republic of the Congo|2020-05-20	Africa|hCoV-19/Egypt/CUNCI-HGC007/2020|EPI ISL 468046|B.1|Egypt|2020-05-02	0.0001704147	Africa
Africa|hCoV-19/DRC/10621/2020|EPI ISL 527526|B.1.214|Democratic Republic of the Congo|2020-05-23	Africa|hCoV-19/Egypt/CUNCI-HGC007/2020|EPI ISL 468046|B.1|Egypt|2020-05-02	0.0002788642	Africa
Africa|hCoV-19/DRC/10640/2020|EPI ISL 527541|B.1|Democratic Republic of the Congo|2020-05-22	Africa|hCoV-19/Egypt/CUNCI-HGC007/2020|EPI ISL 468046|B.1|Egypt|2020-05-02	0.0004585751	Africa
Africa|hCoV-19/DRC/10644/2020|EPI ISL 527549|B.1|Democratic Republic of the Congo|2020-05-22	Africa|hCoV-19/Egypt/CUNCI-HGC007/2020|EPI ISL 468046|B.1|Egypt|2020-05-02	0.0004431189	Africa
Africa|hCoV-19/DRC/10728/2020|EPI ISL 513628|B.1.5|Democratic Republic of the Congo|2020-05-23	Africa|hCoV-19/Egypt/CUNCI-HGC007/2020|EPI ISL 468046|B.1|Egypt|2020-05-02	0.0001750803	Africa
Africa|hCoV-19/DRC/10731/2020|EPI ISL 513629|B.1.1.1|Democratic Republic of the Congo|2020-05-23	Africa|hCoV-19/Egypt/CUNCI-HGC007/2020|EPI ISL 468046|B.1|Egypt|2020-05-02	0.0004233735	Africa
Africa|hCoV-19/DRC/10733/2020|EPI ISL 513630|B.1|Democratic Republic of the Congo|2020-05-23	Africa|hCoV-19/Egypt/CUNCI-HGC007/2020|EPI ISL 468046|B.1|Egypt|2020-05-02	0.0003040598	Africa
Africa|hCoV-19/DRC/108/2020|EPI ISL 417948|B.1.128|Democratic Republic of the Congo|2020-03-19	Africa|hCoV-19/Egypt/CUNCI-HGC007/2020|EPI ISL 468046|B.1|Egypt|2020-05-02	0.0003029019	Africa
Africa|hCoV-19/DRC/10885/2020|EPI ISL 513631|B.1.84|Democratic Republic of the Congo|2020-05-23	Africa|hCoV-19/Egypt/CUNCI-HGC007/2020|EPI ISL 468046|B.1|Egypt|2020-05-02	0.0003062498	Africa
Africa|hCoV-19/DRC/10902/2020|EPI ISL 527490|B.1.178|Democratic Republic of the Congo|2020-05-23	Africa|hCoV-19/Egypt/CUNCI-HGC007/2020|EPI ISL 468046|B.1|Egypt|2020-05-02	0.0002727389	Africa
Africa|hCoV-19/DRC/10913/2020|EPI ISL 527507|B.1.84|Democratic Republic of the Congo|2020-05-24	Africa|hCoV-19/Egypt/CUNCI-HGC007/2020|EPI ISL 468046|B.1|Egypt|2020-05-02	0.0003787613	Africa
Africa|hCoV-19/DRC/11005/2020|EPI ISL 527550|B.1.159|Democratic Republic of the Congo|2020-05-24	Africa|hCoV-19/Egypt/CUNCI-HGC007/2020|EPI ISL 468046|B.1|Egypt|2020-05-02	0.0003408993	Africa
Africa|hCoV-19/DRC/11008/2020|EPI ISL 527503|B.1.159|Democratic Republic of the Congo|2020-05-24	Africa|hCoV-19/Egypt/CUNCI-HGC007/2020|EPI ISL 468046|B.1|Egypt|2020-05-02	0.0002751463	Africa
Africa|hCoV-19/DRC/11022/2020|EPI ISL 527551|B.1.214|Democratic Republic of the Congo|2020-05-24	Africa|hCoV-19/Egypt/CUNCI-HGC007/2020|EPI ISL 468046|B.1|Egypt|2020-05-02	0.0003751667	Africa
Africa|hCoV-19/DRC/11024/2020|EPI ISL 527552|B.1.149|Democratic Republic of the Congo|2020-05-24	Africa|hCoV-19/Egypt/CUNCI-HGC007/2020|EPI ISL 468046|B.1|Egypt|2020-05-02	0.0004130051	Africa
Africa|hCoV-19/DRC/11026/2020|EPI ISL 527553|B.1.149|Democratic Republic of the Congo|2020-05-24	Africa|hCoV-19/Egypt/CUNCI-HGC007/2020|EPI ISL 468046|B.1|Egypt|2020-05-02	0.0002727203	Africa
Africa|hCoV-19/DRC/11031/2020|EPI ISL 527554|B.1.214|Democratic Republic of the Congo|2020-05-24	Africa|hCoV-19/Egypt/CUNCI-HGC007/2020|EPI ISL 468046|B.1|Egypt|2020-05-02	0.0003070438	Africa
Africa|hCoV-19/DRC/11041/2020|EPI ISL 527555|B.1|Democratic Republic of the Congo|2020-05-24	Africa|hCoV-19/Egypt/CUNCI-HGC007/2020|EPI ISL 468046|B.1|Egypt|2020-05-02	0.0002728385	Africa
Africa|hCoV-19/DRC/11057/2020|EPI ISL 527528|B.1.5|Democratic Republic of the Congo|2020-05-24	Africa|hCoV-19/Egypt/CUNCI-HGC007/2020|EPI ISL 468046|B.1|Egypt|2020-05-02	0.0002093240	Africa
Africa|hCoV-19/DRC/11078/2020|EPI ISL 527514|B.1|Democratic Republic of the Congo|2020-05-24	Africa|hCoV-19/Egypt/CUNCI-HGC007/2020|EPI ISL 468046|B.1|Egypt|2020-05-02	0.0002417098	Africa
Africa|hCoV-19/DRC/11079/2020|EPI ISL 527500|B.1.214|Democratic Republic of the Congo|2020-05-24	Africa|hCoV-19/Egypt/CUNCI-HGC007/2020|EPI ISL 468046|B.1|Egypt|2020-05-02	0.0002400111	Africa
Africa|hCoV-19/DRC/11093/2020|EPI ISL 527527|B.1.5|Democratic Republic of the Congo|2020-05-24	Africa|hCoV-19/Egypt/CUNCI-HGC007/2020|EPI ISL 468046|B.1|Egypt|2020-05-02	0.0002799000	Africa
Africa|hCoV-19/DRC/11096/2020|EPI ISL 527522|B.1|Democratic Republic of the Congo|2020-05-24	Africa|hCoV-19/Egypt/CUNCI-HGC007/2020|EPI ISL 468046|B.1|Egypt|2020-05-02	0.0002780946	Africa
Africa|hCoV-19/DRC/11114/2020|EPI ISL 527534|B.1.214|Democratic Republic of the Congo|2020-05-25	Africa|hCoV-19/Egypt/CUNCI-HGC007/2020|EPI ISL 468046|B.1|Egypt|2020-05-02	0.0003496098	Africa
Africa|hCoV-19/DRC/11123/2020|EPI ISL 527496|B.1.84|Democratic Republic of the Congo|2020-05-24	Africa|hCoV-19/Egypt/CUNCI-HGC007/2020|EPI ISL 468046|B.1|Egypt|2020-05-02	0.0002733200	Africa
Africa|hCoV-19/DRC/11134/2020|EPI ISL 527518|B.1.5|Democratic Republic of the Congo|2020-05-24	Africa|hCoV-19/Egypt/CUNCI-HGC007/2020|EPI ISL 468046|B.1|Egypt|2020-05-02	0.0001732863	Africa
Africa|hCoV-19/DRC/11143/2020|EPI ISL 527556|B.1|Democratic Republic of the Congo|2020-05-24	Africa|hCoV-19/Egypt/CUNCI-HGC007/2020|EPI ISL 468046|B.1|Egypt|2020-05-02	0.0003409410	Africa
Africa|hCoV-19/DRC/11145/2020|EPI ISL 527501|B.1.214|Democratic Republic of the Congo|2020-05-24	Africa|hCoV-19/Egypt/CUNCI-HGC007/2020|EPI ISL 468046|B.1|Egypt|2020-05-02	0.0003774580	Africa
Africa|hCoV-19/DRC/11148/2020|EPI ISL 527525|B.1.178|Democratic Republic of the Congo|2020-05-24	Africa|hCoV-19/Egypt/CUNCI-HGC007/2020|EPI ISL 468046|B.1|Egypt|2020-05-02	0.0004200884	Africa
Africa|hCoV-19/DRC/11157/2020|EPI ISL 527530|B.1|Democratic Republic of the Congo|2020-05-25	Africa|hCoV-19/Egypt/CUNCI-HGC007/2020|EPI ISL 468046|B.1|Egypt|2020-05-02	0.0003826474	Africa
Africa|hCoV-19/DRC/11187/2020|EPI ISL 527523|B.1.1.275|Democratic Republic of the Congo|2020-05-23	Africa|hCoV-19/Egypt/CUNCI-HGC007/2020|EPI ISL 468046|B.1|Egypt|2020-05-02	0.0003829818	Africa
Africa|hCoV-19/DRC/11191/2020|EPI ISL 527506|B.1.1.275|Democratic Republic of the Congo|2020-05-23	Africa|hCoV-19/Egypt/CUNCI-HGC007/2020|EPI ISL 468046|B.1|Egypt|2020-05-02	0.0002748317	Africa
Africa|hCoV-19/DRC/11252/2020|EPI ISL 527557|B.1.1.275|Democratic Republic of the Congo|2020-05-21	Africa|hCoV-19/Egypt/CUNCI-HGC007/2020|EPI ISL 468046|B.1|Egypt|2020-05-02	0.0004431162	Africa
Africa|hCoV-19/DRC/11260/2020|EPI ISL 527558|B.1.1.275|Democratic Republic of the Congo|2020-05-23	Africa|hCoV-19/Egypt/CUNCI-HGC007/2020|EPI ISL 468046|B.1|Egypt|2020-05-02	0.0003068732	Africa
Africa|hCoV-19/DRC/1131/2020|EPI ISL 429255|B.1.5|Democratic Republic of the Congo|2020-04-05	Africa|hCoV-19/Egypt/CUNCI-HGC007/2020|EPI ISL 468046|B.1|Egypt|2020-05-02	0.0002035241	Africa
Africa|hCoV-19/DRC/11310/2020|EPI ISL 527529|B.1.149|Democratic Republic of the Congo|2020-05-25	Africa|hCoV-19/Egypt/CUNCI-HGC007/2020|EPI ISL 468046|B.1|Egypt|2020-05-02	0.0002794319	Africa
Africa|hCoV-19/DRC/11318/2020|EPI ISL 527559|B.1.149|Democratic Republic of the Congo|2020-05-25	Africa|hCoV-19/Egypt/CUNCI-HGC007/2020|EPI ISL 468046|B.1|Egypt|2020-05-02	0.0003053326	Africa
Africa|hCoV-19/DRC/11326/2020|EPI ISL 527508|B.1|Democratic Republic of the Congo|2020-05-25	Africa|hCoV-19/Egypt/CUNCI-HGC007/2020|EPI ISL 468046|B.1|Egypt|2020-05-02	0.0002754523	Africa
Africa|hCoV-19/DRC/11334/2020|EPI ISL 527504|B.1.178|Democratic Republic of the Congo|2020-05-25	Africa|hCoV-19/Egypt/CUNCI-HGC007/2020|EPI ISL 468046|B.1|Egypt|2020-05-02	0.0002750603	Africa
Africa|hCoV-19/DRC/11337/2020|EPI ISL 527510|B.1.84|Democratic Republic of the Congo|2020-05-25	Africa|hCoV-19/Egypt/CUNCI-HGC007/2020|EPI ISL 468046|B.1|Egypt|2020-05-02	0.0003448128	Africa
Africa|hCoV-19/DRC/11341/2020|EPI ISL 527509|B.1.1.275|Democratic Republic of the Congo|2020-05-25	Africa|hCoV-19/Egypt/CUNCI-HGC007/2020|EPI ISL 468046|B.1|Egypt|2020-05-02	0.0003790145	Africa
Africa|hCoV-19/DRC/11348/2020|EPI ISL 527560|B.1.149|Democratic Republic of the Congo|2020-05-25	Africa|hCoV-19/Egypt/CUNCI-HGC007/2020|EPI ISL 468046|B.1|Egypt|2020-05-02	0.0003054362	Africa
Africa|hCoV-19/DRC/11369/2020|EPI ISL 527537|B.1.214|Democratic Republic of the Congo|2020-05-25	Africa|hCoV-19/Egypt/CUNCI-HGC007/2020|EPI ISL 468046|B.1|Egypt|2020-05-02	0.0003157379	Africa
Africa|hCoV-19/DRC/11376/2020|EPI ISL 527513|B.1.214|Democratic Republic of the Congo|2020-05-25	Africa|hCoV-19/Egypt/CUNCI-HGC007/2020|EPI ISL 468046|B.1|Egypt|2020-05-02	0.0003451220	Africa
Africa|hCoV-19/DRC/11411/2020|EPI ISL 527561|B.1.5|Democratic Republic of the Congo|2020-05-25	Africa|hCoV-19/Egypt/CUNCI-HGC007/2020|EPI ISL 468046|B.1|Egypt|2020-05-02	0.0002385417	Africa
Africa|hCoV-19/DRC/11450/2020|EPI ISL 527516|B.1.5|Democratic Republic of the Congo|2020-05-25	Africa|hCoV-19/Egypt/CUNCI-HGC007/2020|EPI ISL 468046|B.1|Egypt|2020-05-02	0.0001750266	Africa
Africa|hCoV-19/DRC/11458/2020|EPI ISL 527497|B.1.5|Democratic Republic of the Congo|2020-05-25	Africa|hCoV-19/Egypt/CUNCI-HGC007/2020|EPI ISL 468046|B.1|Egypt|2020-05-02	0.0003097755	Africa
Africa|hCoV-19/DRC/11460/2020|EPI ISL 527562|B.1.214|Democratic Republic of the Congo|2020-05-25	Africa|hCoV-19/Egypt/CUNCI-HGC007/2020|EPI ISL 468046|B.1|Egypt|2020-05-02	0.0004479846	Africa
Africa|hCoV-19/DRC/11472/2020|EPI ISL 527502|B.1.214|Democratic Republic of the Congo|2020-05-25	Africa|hCoV-19/Egypt/CUNCI-HGC007/2020|EPI ISL 468046|B.1|Egypt|2020-05-02	0.0003770528	Africa
Africa|hCoV-19/DRC/11477/2020|EPI ISL 527563|B.1.84|Democratic Republic of the Congo|2020-05-25	Africa|hCoV-19/Egypt/CUNCI-HGC007/2020|EPI ISL 468046|B.1|Egypt|2020-05-02	0.0002042632	Africa
Africa|hCoV-19/DRC/11486/2020|EPI ISL 527564|B.1.214|Democratic Republic of the Congo|2020-05-25	Africa|hCoV-19/Egypt/CUNCI-HGC007/2020|EPI ISL 468046|B.1|Egypt|2020-05-02	0.0003750699	Africa
Africa|hCoV-19/DRC/11487/2020|EPI ISL 527505|B.1|Democratic Republic of the Congo|2020-05-25	Africa|hCoV-19/Egypt/CUNCI-HGC007/2020|EPI ISL 468046|B.1|Egypt|2020-05-02	0.0003100534	Africa
Africa|hCoV-19/DRC/11507/2020|EPI ISL 527512|B.1|Democratic Republic of the Congo|2020-05-25	Africa|hCoV-19/Egypt/CUNCI-HGC007/2020|EPI ISL 468046|B.1|Egypt|2020-05-02	0.0003443684	Africa
Africa|hCoV-19/DRC/1151/2020|EPI ISL 447596|B.38|Democratic Republic of the Congo|2020-04-05	Africa|hCoV-19/Egypt/CUNCI-HGC007/2020|EPI ISL 468046|B.1|Egypt|2020-05-02	0.0005437155	Africa
Africa|hCoV-19/DRC/11511/2020|EPI ISL 527511|B.1.214|Democratic Republic of the Congo|2020-05-25	Africa|hCoV-19/Egypt/CUNCI-HGC007/2020|EPI ISL 468046|B.1|Egypt|2020-05-02	0.0003793712	Africa
Africa|hCoV-19/DRC/11572/2020|EPI ISL 527565|B.1.214|Democratic Republic of the Congo|2020-05-25	Africa|hCoV-19/Egypt/CUNCI-HGC007/2020|EPI ISL 468046|B.1|Egypt|2020-05-02	0.0002724362	Africa
Africa|hCoV-19/DRC/11576/2020|EPI ISL 527517|B.1|Democratic Republic of the Congo|2020-05-25	Africa|hCoV-19/Egypt/CUNCI-HGC007/2020|EPI ISL 468046|B.1|Egypt|2020-05-02	0.0002774580	Africa
Africa|hCoV-19/DRC/11583/2020|EPI ISL 527542|B.1|Democratic Republic of the Congo|2020-05-25	Africa|hCoV-19/Egypt/CUNCI-HGC007/2020|EPI ISL 468046|B.1|Egypt|2020-05-02	0.0003534683	Africa
Africa|hCoV-19/DRC/11616/2020|EPI ISL 527519|B.1|Democratic Republic of the Congo|2020-05-25	Africa|hCoV-19/Egypt/CUNCI-HGC007/2020|EPI ISL 468046|B.1|Egypt|2020-05-02	0.0002769779	Africa
Africa|hCoV-19/DRC/11623/2020|EPI ISL 527566|B.1.5|Democratic Republic of the Congo|2020-05-25	Africa|hCoV-19/Egypt/CUNCI-HGC007/2020|EPI ISL 468046|B.1|Egypt|2020-05-02	0.0002728372	Africa
Africa|hCoV-19/DRC/11624/2020|EPI ISL 527567|B.1.149|Democratic Republic of the Congo|2020-05-25	Africa|hCoV-19/Egypt/CUNCI-HGC007/2020|EPI ISL 468046|B.1|Egypt|2020-05-02	0.0002727055	Africa
Africa|hCoV-19/DRC/11631/2020|EPI ISL 527568|B.1.149|Democratic Republic of the Congo|2020-05-25	Africa|hCoV-19/Egypt/CUNCI-HGC007/2020|EPI ISL 468046|B.1|Egypt|2020-05-02	0.0002729847	Africa
Africa|hCoV-19/DRC/11632/2020|EPI ISL 527493|B.1|Democratic Republic of the Congo|2020-05-25	Africa|hCoV-19/Egypt/CUNCI-HGC007/2020|EPI ISL 468046|B.1|Egypt|2020-05-02	0.0003073720	Africa
Africa|hCoV-19/DRC/11635/2020|EPI ISL 527540|B.1.214|Democratic Republic of the Congo|2020-05-25	Africa|hCoV-19/Egypt/CUNCI-HGC007/2020|EPI ISL 468046|B.1|Egypt|2020-05-02	0.0003165418	Africa
Africa|hCoV-19/DRC/11640/2020|EPI ISL 527535|B.1.178|Democratic Republic of the Congo|2020-05-25	Africa|hCoV-19/Egypt/CUNCI-HGC007/2020|EPI ISL 468046|B.1|Egypt|2020-05-02	0.0004185088	Africa
Africa|hCoV-19/DRC/11643/2020|EPI ISL 527520|B.1.5|Democratic Republic of the Congo|2020-05-25	Africa|hCoV-19/Egypt/CUNCI-HGC007/2020|EPI ISL 468046|B.1|Egypt|2020-05-02	0.0002776285	Africa
