## Supplementary material for "Epidemiology and genetic diversity of SARS-CoV-2 lineages circulating in Africa": Pairwise distance: ContinentsPairwiseDistance.csv (part 15 of 1021)

Species 1	Species 2	Dist	Continent
Africa|hCoV-19/DRC/11648/2020|EPI ISL 527569|B.1.6|Democratic Republic of the Congo|2020-05-25	Africa|hCoV-19/Egypt/CUNCI-HGC007/2020|EPI ISL 468046|B.1|Egypt|2020-05-02	0.0003396076	Africa
Africa|hCoV-19/DRC/11652/2020|EPI ISL 527570|B.1.149|Democratic Republic of the Congo|2020-05-25	Africa|hCoV-19/Egypt/CUNCI-HGC007/2020|EPI ISL 468046|B.1|Egypt|2020-05-02	0.0002726302	Africa
Africa|hCoV-19/DRC/11653/2020|EPI ISL 527533|B.1.84|Democratic Republic of the Congo|2020-05-25	Africa|hCoV-19/Egypt/CUNCI-HGC007/2020|EPI ISL 468046|B.1|Egypt|2020-05-02	0.0002444381	Africa
Africa|hCoV-19/DRC/11676/2020|EPI ISL 527531|B.1|Democratic Republic of the Congo|2020-05-26	Africa|hCoV-19/Egypt/CUNCI-HGC007/2020|EPI ISL 468046|B.1|Egypt|2020-05-02	0.0004560387	Africa
Africa|hCoV-19/DRC/11677/2020|EPI ISL 527515|B.1.214|Democratic Republic of the Congo|2020-05-26	Africa|hCoV-19/Egypt/CUNCI-HGC007/2020|EPI ISL 468046|B.1|Egypt|2020-05-02	0.0003810806	Africa
Africa|hCoV-19/DRC/11732/2020|EPI ISL 527536|B.1.214|Democratic Republic of the Congo|2020-05-26	Africa|hCoV-19/Egypt/CUNCI-HGC007/2020|EPI ISL 468046|B.1|Egypt|2020-05-02	0.0002792896	Africa
Africa|hCoV-19/DRC/11733/2020|EPI ISL 527571|B.1.149|Democratic Republic of the Congo|2020-05-26	Africa|hCoV-19/Egypt/CUNCI-HGC007/2020|EPI ISL 468046|B.1|Egypt|2020-05-02	0.0003053150	Africa
Africa|hCoV-19/DRC/11806/2020|EPI ISL 527572|B.1.214|Democratic Republic of the Congo|2020-05-26	Africa|hCoV-19/Egypt/CUNCI-HGC007/2020|EPI ISL 468046|B.1|Egypt|2020-05-02	0.0003748910	Africa
Africa|hCoV-19/DRC/1234/2020|EPI ISL 429258|B.1.5|Democratic Republic of the Congo|2020-04-06	Africa|hCoV-19/Egypt/CUNCI-HGC007/2020|EPI ISL 468046|B.1|Egypt|2020-05-02	0.0001785259	Africa
Africa|hCoV-19/DRC/1249/2020|EPI ISL 429259|B.1.5|Democratic Republic of the Congo|2020-04-06	Africa|hCoV-19/Egypt/CUNCI-HGC007/2020|EPI ISL 468046|B.1|Egypt|2020-05-02	0.0002044113	Africa
Africa|hCoV-19/DRC/1319/2020|EPI ISL 431011|B.1.128|Democratic Republic of the Congo|2020-04-07	Africa|hCoV-19/Egypt/CUNCI-HGC007/2020|EPI ISL 468046|B.1|Egypt|2020-05-02	0.0003061947	Africa
Africa|hCoV-19/DRC/1324/2020|EPI ISL 435033|B.1.128|Democratic Republic of the Congo|2020-04-07	Africa|hCoV-19/Egypt/CUNCI-HGC007/2020|EPI ISL 468046|B.1|Egypt|2020-05-02	0.0003040641	Africa
Africa|hCoV-19/DRC/1326/2020|EPI ISL 435116|B.1|Democratic Republic of the Congo|2020-04-07	Africa|hCoV-19/Egypt/CUNCI-HGC007/2020|EPI ISL 468046|B.1|Egypt|2020-05-02	0.0002768983	Africa
Africa|hCoV-19/DRC/1375/2020|EPI ISL 435117|B.1.1.1|Democratic Republic of the Congo|2020-04-07	Africa|hCoV-19/Egypt/CUNCI-HGC007/2020|EPI ISL 468046|B.1|Egypt|2020-05-02	0.0004488742	Africa
Africa|hCoV-19/DRC/1376/2020|EPI ISL 431012|B.1.1.1|Democratic Republic of the Congo|2020-04-07	Africa|hCoV-19/Egypt/CUNCI-HGC007/2020|EPI ISL 468046|B.1|Egypt|2020-05-02	0.0004107958	Africa
Africa|hCoV-19/DRC/1377/2020|EPI ISL 434678|B.1.1.1|Democratic Republic of the Congo|2020-04-07	Africa|hCoV-19/Egypt/CUNCI-HGC007/2020|EPI ISL 468046|B.1|Egypt|2020-05-02	0.0003732046	Africa
Africa|hCoV-19/DRC/1378/2020|EPI ISL 435118|B.1.1.1|Democratic Republic of the Congo|2020-04-07	Africa|hCoV-19/Egypt/CUNCI-HGC007/2020|EPI ISL 468046|B.1|Egypt|2020-05-02	0.0004093305	Africa
Africa|hCoV-19/DRC/1382/2020|EPI ISL 435113|B.1.1.1|Democratic Republic of the Congo|2020-04-07	Africa|hCoV-19/Egypt/CUNCI-HGC007/2020|EPI ISL 468046|B.1|Egypt|2020-05-02	0.0004173960	Africa
Africa|hCoV-19/DRC/1397/2020|EPI ISL 434679|B.1.1.1|Democratic Republic of the Congo|2020-04-07	Africa|hCoV-19/Egypt/CUNCI-HGC007/2020|EPI ISL 468046|B.1|Egypt|2020-05-02	0.0004099399	Africa
Africa|hCoV-19/DRC/1398/2020|EPI ISL 435114|B.1.1.1|Democratic Republic of the Congo|2020-04-07	Africa|hCoV-19/Egypt/CUNCI-HGC007/2020|EPI ISL 468046|B.1|Egypt|2020-05-02	0.0003711149	Africa
Africa|hCoV-19/DRC/1422/2020|EPI ISL 434680|B.1.149|Democratic Republic of the Congo|2020-04-08	Africa|hCoV-19/Egypt/CUNCI-HGC007/2020|EPI ISL 468046|B.1|Egypt|2020-05-02	0.0003103956	Africa
Africa|hCoV-19/DRC/1423/2020|EPI ISL 434710|B.1.149|Democratic Republic of the Congo|2020-04-08	Africa|hCoV-19/Egypt/CUNCI-HGC007/2020|EPI ISL 468046|B.1|Egypt|2020-05-02	0.0002698142	Africa
Africa|hCoV-19/DRC/1486/2020|EPI ISL 434711|B.1|Democratic Republic of the Congo|2020-04-08	Africa|hCoV-19/Egypt/CUNCI-HGC007/2020|EPI ISL 468046|B.1|Egypt|2020-05-02	0.0002446259	Africa
Africa|hCoV-19/DRC/1516/2020|EPI ISL 435032|B.1.5|Democratic Republic of the Congo|2020-04-09	Africa|hCoV-19/Egypt/CUNCI-HGC007/2020|EPI ISL 468046|B.1|Egypt|2020-05-02	0.0002017722	Africa
Africa|hCoV-19/DRC/1565/2020|EPI ISL 434681|B.1|Democratic Republic of the Congo|2020-04-09	Africa|hCoV-19/Egypt/CUNCI-HGC007/2020|EPI ISL 468046|B.1|Egypt|2020-05-02	0.0002400737	Africa
Africa|hCoV-19/DRC/158/2020|EPI ISL 417950|B.40|Democratic Republic of the Congo|2020-03-20	Africa|hCoV-19/Egypt/CUNCI-HGC007/2020|EPI ISL 468046|B.1|Egypt|2020-05-02	0.0005382637	Africa
Africa|hCoV-19/DRC/1715/2020|EPI ISL 435156|B.1.84|Democratic Republic of the Congo|2020-04-10	Africa|hCoV-19/Egypt/CUNCI-HGC007/2020|EPI ISL 468046|B.1|Egypt|2020-05-02	0.0002717553	Africa
Africa|hCoV-19/DRC/1767/2020|EPI ISL 435157|B.1.5|Democratic Republic of the Congo|2020-04-10	Africa|hCoV-19/Egypt/CUNCI-HGC007/2020|EPI ISL 468046|B.1|Egypt|2020-05-02	0.0001752090	Africa
Africa|hCoV-19/DRC/1779/2020|EPI ISL 435158|C.14|Democratic Republic of the Congo|2020-04-10	Africa|hCoV-19/Egypt/CUNCI-HGC007/2020|EPI ISL 468046|B.1|Egypt|2020-05-02	0.0004874787	Africa
Africa|hCoV-19/DRC/191/2020|EPI ISL 417955|B.1.128|Democratic Republic of the Congo|2020-03-21	Africa|hCoV-19/Egypt/CUNCI-HGC007/2020|EPI ISL 468046|B.1|Egypt|2020-05-02	0.0003029731	Africa
Africa|hCoV-19/DRC/1952/2020|EPI ISL 435159|B.1.5|Democratic Republic of the Congo|2020-04-11	Africa|hCoV-19/Egypt/CUNCI-HGC007/2020|EPI ISL 468046|B.1|Egypt|2020-05-02	0.0002079674	Africa
Africa|hCoV-19/DRC/1982/2020|EPI ISL 435160|B.1|Democratic Republic of the Congo|2020-04-12	Africa|hCoV-19/Egypt/CUNCI-HGC007/2020|EPI ISL 468046|B.1|Egypt|2020-05-02	0.0002415621	Africa
Africa|hCoV-19/DRC/2047/2020|EPI ISL 435161|B.1.1.1|Democratic Republic of the Congo|2020-04-12	Africa|hCoV-19/Egypt/CUNCI-HGC007/2020|EPI ISL 468046|B.1|Egypt|2020-05-02	0.0003772354	Africa
Africa|hCoV-19/DRC/2063/2020|EPI ISL 435162|B.1|Democratic Republic of the Congo|2020-04-12	Africa|hCoV-19/Egypt/CUNCI-HGC007/2020|EPI ISL 468046|B.1|Egypt|2020-05-02	0.0002071827	Africa
Africa|hCoV-19/DRC/2120/2020|EPI ISL 435163|B.1.149|Democratic Republic of the Congo|2020-04-12	Africa|hCoV-19/Egypt/CUNCI-HGC007/2020|EPI ISL 468046|B.1|Egypt|2020-05-02	0.0002715910	Africa
Africa|hCoV-19/DRC/2121/2020|EPI ISL 435164|B.1.149|Democratic Republic of the Congo|2020-04-12	Africa|hCoV-19/Egypt/CUNCI-HGC007/2020|EPI ISL 468046|B.1|Egypt|2020-05-02	0.0002758416	Africa
Africa|hCoV-19/DRC/2122/2020|EPI ISL 435165|B.1.149|Democratic Republic of the Congo|2020-04-13	Africa|hCoV-19/Egypt/CUNCI-HGC007/2020|EPI ISL 468046|B.1|Egypt|2020-05-02	0.0003507290	Africa
Africa|hCoV-19/DRC/2125/2020|EPI ISL 435166|B.1.149|Democratic Republic of the Congo|2020-04-13	Africa|hCoV-19/Egypt/CUNCI-HGC007/2020|EPI ISL 468046|B.1|Egypt|2020-05-02	0.0002420431	Africa
Africa|hCoV-19/DRC/2128/2020|EPI ISL 435167|B.1|Democratic Republic of the Congo|2020-04-13	Africa|hCoV-19/Egypt/CUNCI-HGC007/2020|EPI ISL 468046|B.1|Egypt|2020-05-02	0.0001763023	Africa
Africa|hCoV-19/DRC/2133/2020|EPI ISL 435168|B.1.128|Democratic Republic of the Congo|2020-04-13	Africa|hCoV-19/Egypt/CUNCI-HGC007/2020|EPI ISL 468046|B.1|Egypt|2020-05-02	0.0003149989	Africa
Africa|hCoV-19/DRC/214/2020|EPI ISL 420030|B.1.6|Democratic Republic of the Congo|2020-03-21	Africa|hCoV-19/Egypt/CUNCI-HGC007/2020|EPI ISL 468046|B.1|Egypt|2020-05-02	0.0001686504	Africa
Africa|hCoV-19/DRC/215/2020|EPI ISL 420031|B.1.1.1|Democratic Republic of the Congo|2020-03-21	Africa|hCoV-19/Egypt/CUNCI-HGC007/2020|EPI ISL 468046|B.1|Egypt|2020-05-02	0.0003771580	Africa
Africa|hCoV-19/DRC/2169/2020|EPI ISL 436194|B.1.5|Democratic Republic of the Congo|2020-04-13	Africa|hCoV-19/Egypt/CUNCI-HGC007/2020|EPI ISL 468046|B.1|Egypt|2020-05-02	0.0002449486	Africa
Africa|hCoV-19/DRC/2299/2020|EPI ISL 436412|B.1.5|Democratic Republic of the Congo|2020-04-14	Africa|hCoV-19/Egypt/CUNCI-HGC007/2020|EPI ISL 468046|B.1|Egypt|2020-05-02	0.0002713947	Africa
Africa|hCoV-19/DRC/236/2020|EPI ISL 420032|B.1.128|Democratic Republic of the Congo|2020-03-22	Africa|hCoV-19/Egypt/CUNCI-HGC007/2020|EPI ISL 468046|B.1|Egypt|2020-05-02	0.0003033438	Africa
Africa|hCoV-19/DRC/2363/2020|EPI ISL 437194|B.1.84|Democratic Republic of the Congo|2020-04-14	Africa|hCoV-19/Egypt/CUNCI-HGC007/2020|EPI ISL 468046|B.1|Egypt|2020-05-02	0.0002374447	Africa
Africa|hCoV-19/DRC/2384/2020|EPI ISL 437196|B.1.149|Democratic Republic of the Congo|2020-04-14	Africa|hCoV-19/Egypt/CUNCI-HGC007/2020|EPI ISL 468046|B.1|Egypt|2020-05-02	0.0002763847	Africa
Africa|hCoV-19/DRC/241/2020|EPI ISL 420033|B.1.1.75|Democratic Republic of the Congo|2020-03-22	Africa|hCoV-19/Egypt/CUNCI-HGC007/2020|EPI ISL 468046|B.1|Egypt|2020-05-02	0.0003371042	Africa
Africa|hCoV-19/DRC/243/2020|EPI ISL 420034|B.1|Democratic Republic of the Congo|2020-03-22	Africa|hCoV-19/Egypt/CUNCI-HGC007/2020|EPI ISL 468046|B.1|Egypt|2020-05-02	0.0001378083	Africa
Africa|hCoV-19/DRC/248/2020|EPI ISL 420035|B.1.5|Democratic Republic of the Congo|2020-03-22	Africa|hCoV-19/Egypt/CUNCI-HGC007/2020|EPI ISL 468046|B.1|Egypt|2020-05-02	0.0001685067	Africa
Africa|hCoV-19/DRC/2496/2020|EPI ISL 437337|B.1.149|Democratic Republic of the Congo|2020-04-15	Africa|hCoV-19/Egypt/CUNCI-HGC007/2020|EPI ISL 468046|B.1|Egypt|2020-05-02	0.0003026899	Africa
Africa|hCoV-19/DRC/2529/2020|EPI ISL 437338|B.1.178|Democratic Republic of the Congo|2020-04-15	Africa|hCoV-19/Egypt/CUNCI-HGC007/2020|EPI ISL 468046|B.1|Egypt|2020-05-02	0.0002690522	Africa
Africa|hCoV-19/DRC/253/2020|EPI ISL 420838|B.1.5|Democratic Republic of the Congo|2020-03-22	Africa|hCoV-19/Egypt/CUNCI-HGC007/2020|EPI ISL 468046|B.1|Egypt|2020-05-02	0.0001691222	Africa
Africa|hCoV-19/DRC/2536/2020|EPI ISL 437339|B.1|Democratic Republic of the Congo|2020-04-15	Africa|hCoV-19/Egypt/CUNCI-HGC007/2020|EPI ISL 468046|B.1|Egypt|2020-05-02	0.0002690523	Africa
Africa|hCoV-19/DRC/254/2020|EPI ISL 420839|B.1|Democratic Republic of the Congo|2020-03-22	Africa|hCoV-19/Egypt/CUNCI-HGC007/2020|EPI ISL 468046|B.1|Egypt|2020-05-02	0.0001704305	Africa
Africa|hCoV-19/DRC/2563/2020|EPI ISL 437340|B.1.9|Democratic Republic of the Congo|2020-04-15	Africa|hCoV-19/Egypt/CUNCI-HGC007/2020|EPI ISL 468046|B.1|Egypt|2020-05-02	0.0004035757	Africa
Africa|hCoV-19/DRC/2580/2020|EPI ISL 437341|B.1.5|Democratic Republic of the Congo|2020-04-15	Africa|hCoV-19/Egypt/CUNCI-HGC007/2020|EPI ISL 468046|B.1|Egypt|2020-05-02	0.0002029164	Africa
Africa|hCoV-19/DRC/2644/2020|EPI ISL 437342|B.1.84|Democratic Republic of the Congo|2020-04-15	Africa|hCoV-19/Egypt/CUNCI-HGC007/2020|EPI ISL 468046|B.1|Egypt|2020-05-02	0.0003069955	Africa
Africa|hCoV-19/DRC/2670/2020|EPI ISL 437343|B.1.9|Democratic Republic of the Congo|2020-04-15	Africa|hCoV-19/Egypt/CUNCI-HGC007/2020|EPI ISL 468046|B.1|Egypt|2020-05-02	0.0004372449	Africa
Africa|hCoV-19/DRC/2727/2020|EPI ISL 437344|B.1|Democratic Republic of the Congo|2020-04-16	Africa|hCoV-19/Egypt/CUNCI-HGC007/2020|EPI ISL 468046|B.1|Egypt|2020-05-02	0.0002054168	Africa
Africa|hCoV-19/DRC/2728/2020|EPI ISL 437345|B.1.84|Democratic Republic of the Congo|2020-04-16	Africa|hCoV-19/Egypt/CUNCI-HGC007/2020|EPI ISL 468046|B.1|Egypt|2020-05-02	0.0002756077	Africa
Africa|hCoV-19/DRC/2813/2020|EPI ISL 437346|C.14|Democratic Republic of the Congo|2020-04-16	Africa|hCoV-19/Egypt/CUNCI-HGC007/2020|EPI ISL 468046|B.1|Egypt|2020-05-02	0.0005048906	Africa
Africa|hCoV-19/DRC/2819/2020|EPI ISL 437347|B.1|Democratic Republic of the Congo|2020-04-16	Africa|hCoV-19/Egypt/CUNCI-HGC007/2020|EPI ISL 468046|B.1|Egypt|2020-05-02	0.0003092696	Africa
Africa|hCoV-19/DRC/2827/2020|EPI ISL 437348|B.1|Democratic Republic of the Congo|2020-04-16	Africa|hCoV-19/Egypt/CUNCI-HGC007/2020|EPI ISL 468046|B.1|Egypt|2020-05-02	0.0002017634	Africa
Africa|hCoV-19/DRC/2855/2020|EPI ISL 437350|B.1|Democratic Republic of the Congo|2020-04-16	Africa|hCoV-19/Egypt/CUNCI-HGC007/2020|EPI ISL 468046|B.1|Egypt|2020-05-02	0.0002354159	Africa
Africa|hCoV-19/DRC/2864/2020|EPI ISL 437351|B.1|Democratic Republic of the Congo|2020-04-16	Africa|hCoV-19/Egypt/CUNCI-HGC007/2020|EPI ISL 468046|B.1|Egypt|2020-05-02	0.0002359133	Africa
Africa|hCoV-19/DRC/2904/2020|EPI ISL 437352|B.1|Democratic Republic of the Congo|2020-04-17	Africa|hCoV-19/Egypt/CUNCI-HGC007/2020|EPI ISL 468046|B.1|Egypt|2020-05-02	0.0002354159	Africa
Africa|hCoV-19/DRC/2938/2020|EPI ISL 437353|B.1.275|Democratic Republic of the Congo|2020-04-17	Africa|hCoV-19/Egypt/CUNCI-HGC007/2020|EPI ISL 468046|B.1|Egypt|2020-05-02	0.0003478275	Africa
Africa|hCoV-19/DRC/2939/2020|EPI ISL 437354|B.1|Democratic Republic of the Congo|2020-04-17	Africa|hCoV-19/Egypt/CUNCI-HGC007/2020|EPI ISL 468046|B.1|Egypt|2020-05-02	0.0003370213	Africa
Africa|hCoV-19/DRC/2942/2020|EPI ISL 437355|B.1|Democratic Republic of the Congo|2020-04-17	Africa|hCoV-19/Egypt/CUNCI-HGC007/2020|EPI ISL 468046|B.1|Egypt|2020-05-02	0.0002764870	Africa
Africa|hCoV-19/DRC/299/2020|EPI ISL 420840|B.4|Democratic Republic of the Congo|2020-03-20	Africa|hCoV-19/Egypt/CUNCI-HGC007/2020|EPI ISL 468046|B.1|Egypt|2020-05-02	0.0006499837	Africa
Africa|hCoV-19/DRC/300/2020|EPI ISL 420841|A|Democratic Republic of the Congo|2020-03-22	Africa|hCoV-19/Egypt/CUNCI-HGC007/2020|EPI ISL 468046|B.1|Egypt|2020-05-02	0.0004745036	Africa
Africa|hCoV-19/DRC/3041/2020|EPI ISL 437356|B.1|Democratic Republic of the Congo|2020-04-18	Africa|hCoV-19/Egypt/CUNCI-HGC007/2020|EPI ISL 468046|B.1|Egypt|2020-05-02	0.0003039439	Africa
Africa|hCoV-19/DRC/307/2020|EPI ISL 420842|B.1.9|Democratic Republic of the Congo|2020-03	Africa|hCoV-19/Egypt/CUNCI-HGC007/2020|EPI ISL 468046|B.1|Egypt|2020-05-02	0.0002424044	Africa
Africa|hCoV-19/DRC/3070/2020|EPI ISL 437357|B.1.214|Democratic Republic of the Congo|2020-04-18	Africa|hCoV-19/Egypt/CUNCI-HGC007/2020|EPI ISL 468046|B.1|Egypt|2020-05-02	0.0003381803	Africa
Africa|hCoV-19/DRC/3089/2020|EPI ISL 437358|B.1.84|Democratic Republic of the Congo|2020-04-19	Africa|hCoV-19/Egypt/CUNCI-HGC007/2020|EPI ISL 468046|B.1|Egypt|2020-05-02	0.0002693883	Africa
Africa|hCoV-19/DRC/3440/2020|EPI ISL 447597|B.1.84|Democratic Republic of the Congo|2020-04-22	Africa|hCoV-19/Egypt/CUNCI-HGC007/2020|EPI ISL 468046|B.1|Egypt|2020-05-02	0.0002382309	Africa
Africa|hCoV-19/DRC/3451/2020|EPI ISL 447598|B.1.178|Democratic Republic of the Congo|2020-04-22	Africa|hCoV-19/Egypt/CUNCI-HGC007/2020|EPI ISL 468046|B.1|Egypt|2020-05-02	0.0002724882	Africa
Africa|hCoV-19/DRC/3453/2020|EPI ISL 447599|B.1.84|Democratic Republic of the Congo|2020-04-22	Africa|hCoV-19/Egypt/CUNCI-HGC007/2020|EPI ISL 468046|B.1|Egypt|2020-05-02	0.0002383769	Africa
Africa|hCoV-19/DRC/3481/2020|EPI ISL 447600|B.1|Democratic Republic of the Congo|2020-04-22	Africa|hCoV-19/Egypt/CUNCI-HGC007/2020|EPI ISL 468046|B.1|Egypt|2020-05-02	0.0001746992	Africa
Africa|hCoV-19/DRC/3482/2020|EPI ISL 447601|B.1|Democratic Republic of the Congo|2020-04-22	Africa|hCoV-19/Egypt/CUNCI-HGC007/2020|EPI ISL 468046|B.1|Egypt|2020-05-02	0.0002060324	Africa
Africa|hCoV-19/DRC/3483/2020|EPI ISL 447602|B.1|Democratic Republic of the Congo|2020-04-22	Africa|hCoV-19/Egypt/CUNCI-HGC007/2020|EPI ISL 468046|B.1|Egypt|2020-05-02	0.0001744250	Africa
Africa|hCoV-19/DRC/3490/2020|EPI ISL 447603|B.1|Democratic Republic of the Congo|2020-04-22	Africa|hCoV-19/Egypt/CUNCI-HGC007/2020|EPI ISL 468046|B.1|Egypt|2020-05-02	0.0002046093	Africa
Africa|hCoV-19/DRC/3504/2020|EPI ISL 447604|B.1.149|Democratic Republic of the Congo|2020-04-23	Africa|hCoV-19/Egypt/CUNCI-HGC007/2020|EPI ISL 468046|B.1|Egypt|2020-05-02	0.0002444456	Africa
Africa|hCoV-19/DRC/352/2020|EPI ISL 420850|B.1.5|Democratic Republic of the Congo|2020-03	Africa|hCoV-19/Egypt/CUNCI-HGC007/2020|EPI ISL 468046|B.1|Egypt|2020-05-02	0.0002043946	Africa
Africa|hCoV-19/DRC/353/2020|EPI ISL 420843|B.1.5|Democratic Republic of the Congo|2020-03	Africa|hCoV-19/Egypt/CUNCI-HGC007/2020|EPI ISL 468046|B.1|Egypt|2020-05-02	0.0001363383	Africa
Africa|hCoV-19/DRC/355/2020|EPI ISL 420844|B.1|Democratic Republic of the Congo|2020-03	Africa|hCoV-19/Egypt/CUNCI-HGC007/2020|EPI ISL 468046|B.1|Egypt|2020-05-02	0.0002023690	Africa
Africa|hCoV-19/DRC/3552/2020|EPI ISL 447605|B.1.84|Democratic Republic of the Congo|2020-04-23	Africa|hCoV-19/Egypt/CUNCI-HGC007/2020|EPI ISL 468046|B.1|Egypt|2020-05-02	0.0002412326	Africa
Africa|hCoV-19/DRC/3595/2020|EPI ISL 447606|B.1.5|Democratic Republic of the Congo|2020-04-23	Africa|hCoV-19/Egypt/CUNCI-HGC007/2020|EPI ISL 468046|B.1|Egypt|2020-05-02	0.0002377802	Africa
Africa|hCoV-19/DRC/3632/2020|EPI ISL 447607|B.1.5|Democratic Republic of the Congo|2020-04-23	Africa|hCoV-19/Egypt/CUNCI-HGC007/2020|EPI ISL 468046|B.1|Egypt|2020-05-02	0.0002044462	Africa
Africa|hCoV-19/DRC/3633/2020|EPI ISL 447230|B.1.5|Democratic Republic of the Congo|2020-04-23	Africa|hCoV-19/Egypt/CUNCI-HGC007/2020|EPI ISL 468046|B.1|Egypt|2020-05-02	0.0002063939	Africa
Africa|hCoV-19/DRC/3653/2020|EPI ISL 447231|B.1.128|Democratic Republic of the Congo|2020-04-23	Africa|hCoV-19/Egypt/CUNCI-HGC007/2020|EPI ISL 468046|B.1|Egypt|2020-05-02	0.0003378512	Africa
Africa|hCoV-19/DRC/3659/2020|EPI ISL 447232|B.1.128|Democratic Republic of the Congo|2020-04-23	Africa|hCoV-19/Egypt/CUNCI-HGC007/2020|EPI ISL 468046|B.1|Egypt|2020-05-02	0.0003381597	Africa
Africa|hCoV-19/DRC/3661/2020|EPI ISL 447233|B.1.128|Democratic Republic of the Congo|2020-04-23	Africa|hCoV-19/Egypt/CUNCI-HGC007/2020|EPI ISL 468046|B.1|Egypt|2020-05-02	0.0003410423	Africa
Africa|hCoV-19/DRC/3662/2020|EPI ISL 447234|B.1.128|Democratic Republic of the Congo|2020-04-23	Africa|hCoV-19/Egypt/CUNCI-HGC007/2020|EPI ISL 468046|B.1|Egypt|2020-05-02	0.0003407867	Africa
Africa|hCoV-19/DRC/3664/2020|EPI ISL 447235|B.1.128|Democratic Republic of the Congo|2020-04-23	Africa|hCoV-19/Egypt/CUNCI-HGC007/2020|EPI ISL 468046|B.1|Egypt|2020-05-02	0.0003408448	Africa
Africa|hCoV-19/DRC/3683/2020|EPI ISL 447236|B.1.5|Democratic Republic of the Congo|2020-04-24	Africa|hCoV-19/Egypt/CUNCI-HGC007/2020|EPI ISL 468046|B.1|Egypt|2020-05-02	0.0002385384	Africa
Africa|hCoV-19/DRC/3688/2020|EPI ISL 447237|B.1.128|Democratic Republic of the Congo|2020-04-24	Africa|hCoV-19/Egypt/CUNCI-HGC007/2020|EPI ISL 468046|B.1|Egypt|2020-05-02	0.0003737105	Africa
Africa|hCoV-19/DRC/376/2020|EPI ISL 420851|B.1.6|Democratic Republic of the Congo|2020-03-25	Africa|hCoV-19/Egypt/CUNCI-HGC007/2020|EPI ISL 468046|B.1|Egypt|2020-05-02	0.0002716224	Africa
Africa|hCoV-19/DRC/3764/2020|EPI ISL 447238|B.1.84|Democratic Republic of the Congo|2020-04-24	Africa|hCoV-19/Egypt/CUNCI-HGC007/2020|EPI ISL 468046|B.1|Egypt|2020-05-02	0.0003062823	Africa
Africa|hCoV-19/DRC/3768/2020|EPI ISL 447239|B.1.84|Democratic Republic of the Congo|2020-04-24	Africa|hCoV-19/Egypt/CUNCI-HGC007/2020|EPI ISL 468046|B.1|Egypt|2020-05-02	0.0002383874	Africa
Africa|hCoV-19/DRC/3778/2020|EPI ISL 447240|B.1.128|Democratic Republic of the Congo|2020-04-24	Africa|hCoV-19/Egypt/CUNCI-HGC007/2020|EPI ISL 468046|B.1|Egypt|2020-05-02	0.0003731908	Africa
Africa|hCoV-19/DRC/3787/2020|EPI ISL 447241|B.1|Democratic Republic of the Congo|2020-04-24	Africa|hCoV-19/Egypt/CUNCI-HGC007/2020|EPI ISL 468046|B.1|Egypt|2020-05-02	0.0002080561	Africa
Africa|hCoV-19/DRC/3791/2020|EPI ISL 447242|B.1|Democratic Republic of the Congo|2020-04-24	Africa|hCoV-19/Egypt/CUNCI-HGC007/2020|EPI ISL 468046|B.1|Egypt|2020-05-02	0.0002811304	Africa
Africa|hCoV-19/DRC/3803/2020|EPI ISL 447243|B.1|Democratic Republic of the Congo|2020-04-24	Africa|hCoV-19/Egypt/CUNCI-HGC007/2020|EPI ISL 468046|B.1|Egypt|2020-05-02	0.0001743460	Africa
Africa|hCoV-19/DRC/3806/2020|EPI ISL 447244|B.1|Democratic Republic of the Congo|2020-04-24	Africa|hCoV-19/Egypt/CUNCI-HGC007/2020|EPI ISL 468046|B.1|Egypt|2020-05-02	0.0001743339	Africa
Africa|hCoV-19/DRC/3827/2020|EPI ISL 447245|B.1|Democratic Republic of the Congo|2020-04-24	Africa|hCoV-19/Egypt/CUNCI-HGC007/2020|EPI ISL 468046|B.1|Egypt|2020-05-02	0.0003066838	Africa
Africa|hCoV-19/DRC/3829/2020|EPI ISL 447246|B.1|Democratic Republic of the Congo|2020-04-24	Africa|hCoV-19/Egypt/CUNCI-HGC007/2020|EPI ISL 468046|B.1|Egypt|2020-05-02	0.0002729743	Africa
Africa|hCoV-19/DRC/3834/2020|EPI ISL 447247|A|Democratic Republic of the Congo|2020-04-25	Africa|hCoV-19/Egypt/CUNCI-HGC007/2020|EPI ISL 468046|B.1|Egypt|2020-05-02	0.0005144650	Africa
Africa|hCoV-19/DRC/3837/2020|EPI ISL 447248|B.1.128|Democratic Republic of the Congo|2020-04-25	Africa|hCoV-19/Egypt/CUNCI-HGC007/2020|EPI ISL 468046|B.1|Egypt|2020-05-02	0.0003406241	Africa
Africa|hCoV-19/DRC/3841/2020|EPI ISL 447249|B.1.128|Democratic Republic of the Congo|2020-04-25	Africa|hCoV-19/Egypt/CUNCI-HGC007/2020|EPI ISL 468046|B.1|Egypt|2020-05-02	0.0004078351	Africa
Africa|hCoV-19/DRC/3842/2020|EPI ISL 471396|B.1.128|Democratic Republic of the Congo|2020-04-25	Africa|hCoV-19/Egypt/CUNCI-HGC007/2020|EPI ISL 468046|B.1|Egypt|2020-05-02	0.0004036381	Africa
Africa|hCoV-19/DRC/3846/2020|EPI ISL 471397|B.1.84|Democratic Republic of the Congo|2020-04-25	Africa|hCoV-19/Egypt/CUNCI-HGC007/2020|EPI ISL 468046|B.1|Egypt|2020-05-02	0.0003363222	Africa
Africa|hCoV-19/DRC/3937/2020|EPI ISL 471398|B.1|Democratic Republic of the Congo|2020-04-25	Africa|hCoV-19/Egypt/CUNCI-HGC007/2020|EPI ISL 468046|B.1|Egypt|2020-05-02	0.0003026838	Africa
Africa|hCoV-19/DRC/3941/2020|EPI ISL 471399|B.1.128|Democratic Republic of the Congo|2020-04-25	Africa|hCoV-19/Egypt/CUNCI-HGC007/2020|EPI ISL 468046|B.1|Egypt|2020-05-02	0.0003740115	Africa
Africa|hCoV-19/DRC/3947/2020|EPI ISL 471400|B.1.214|Democratic Republic of the Congo|2020-04-25	Africa|hCoV-19/Egypt/CUNCI-HGC007/2020|EPI ISL 468046|B.1|Egypt|2020-05-02	0.0004036123	Africa
Africa|hCoV-19/DRC/3949/2020|EPI ISL 471401|B.1.84|Democratic Republic of the Congo|2020-04-26	Africa|hCoV-19/Egypt/CUNCI-HGC007/2020|EPI ISL 468046|B.1|Egypt|2020-05-02	0.0002372838	Africa
Africa|hCoV-19/DRC/396/2020|EPI ISL 420852|B.1.6|Democratic Republic of the Congo|2020-03-26	Africa|hCoV-19/Egypt/CUNCI-HGC007/2020|EPI ISL 468046|B.1|Egypt|2020-05-02	0.0002374310	Africa
Africa|hCoV-19/DRC/397/2020|EPI ISL 420845|B.1.6|Democratic Republic of the Congo|2020-03-26	Africa|hCoV-19/Egypt/CUNCI-HGC007/2020|EPI ISL 468046|B.1|Egypt|2020-05-02	0.0002357203	Africa
Africa|hCoV-19/DRC/400/2020|EPI ISL 420846|B.1.5|Democratic Republic of the Congo|2020-03	Africa|hCoV-19/Egypt/CUNCI-HGC007/2020|EPI ISL 468046|B.1|Egypt|2020-05-02	0.0002025397	Africa
Africa|hCoV-19/DRC/4012/2020|EPI ISL 471402|B.1|Democratic Republic of the Congo|2020-04-26	Africa|hCoV-19/Egypt/CUNCI-HGC007/2020|EPI ISL 468046|B.1|Egypt|2020-05-02	0.0003699780	Africa
Africa|hCoV-19/DRC/402/2020|EPI ISL 420853|B.1|Democratic Republic of the Congo|2020-03-26	Africa|hCoV-19/Egypt/CUNCI-HGC007/2020|EPI ISL 468046|B.1|Egypt|2020-05-02	0.0002115447	Africa
Africa|hCoV-19/DRC/4020/2020|EPI ISL 471403|B.1.5|Democratic Republic of the Congo|2020-04-26	Africa|hCoV-19/Egypt/CUNCI-HGC007/2020|EPI ISL 468046|B.1|Egypt|2020-05-02	0.0003026966	Africa
Africa|hCoV-19/DRC/4026/2020|EPI ISL 471404|B.1.84|Democratic Republic of the Congo|2020-04-27	Africa|hCoV-19/Egypt/CUNCI-HGC007/2020|EPI ISL 468046|B.1|Egypt|2020-05-02	0.0002702646	Africa
Africa|hCoV-19/DRC/4060/2020|EPI ISL 471405|B.1|Democratic Republic of the Congo|2020-04-27	Africa|hCoV-19/Egypt/CUNCI-HGC007/2020|EPI ISL 468046|B.1|Egypt|2020-05-02	0.0003032783	Africa
Africa|hCoV-19/DRC/4075/2020|EPI ISL 471406|B.1.214|Democratic Republic of the Congo|2020-04-27	Africa|hCoV-19/Egypt/CUNCI-HGC007/2020|EPI ISL 468046|B.1|Egypt|2020-05-02	0.0003732071	Africa
Africa|hCoV-19/DRC/4084/2020|EPI ISL 471407|B.1.214|Democratic Republic of the Congo|2020-04-27	Africa|hCoV-19/Egypt/CUNCI-HGC007/2020|EPI ISL 468046|B.1|Egypt|2020-05-02	0.0004040200	Africa
Africa|hCoV-19/DRC/4132/2020|EPI ISL 471408|B.1|Democratic Republic of the Congo|2020-04-27	Africa|hCoV-19/Egypt/CUNCI-HGC007/2020|EPI ISL 468046|B.1|Egypt|2020-05-02	0.0003363142	Africa
Africa|hCoV-19/DRC/4141/2020|EPI ISL 471409|B.1.128|Democratic Republic of the Congo|2020-04-27	Africa|hCoV-19/Egypt/CUNCI-HGC007/2020|EPI ISL 468046|B.1|Egypt|2020-05-02	0.0003699780	Africa
Africa|hCoV-19/DRC/4145/2020|EPI ISL 471410|B.1|Democratic Republic of the Congo|2020-04-27	Africa|hCoV-19/Egypt/CUNCI-HGC007/2020|EPI ISL 468046|B.1|Egypt|2020-05-02	0.0002690469	Africa
Africa|hCoV-19/DRC/4194/2020|EPI ISL 471414|B.1.5|Democratic Republic of the Congo|2020-04-28	Africa|hCoV-19/Egypt/CUNCI-HGC007/2020|EPI ISL 468046|B.1|Egypt|2020-05-02	0.0003026767	Africa
Africa|hCoV-19/DRC/4250/2020|EPI ISL 471415|B.1.1.1|Democratic Republic of the Congo|2020-04-28	Africa|hCoV-19/Egypt/CUNCI-HGC007/2020|EPI ISL 468046|B.1|Egypt|2020-05-02	0.0004709430	Africa
Africa|hCoV-19/DRC/4279/2020|EPI ISL 514114|B.1|Democratic Republic of the Congo|2020-04-28	Africa|hCoV-19/Egypt/CUNCI-HGC007/2020|EPI ISL 468046|B.1|Egypt|2020-05-02	0.0002044393	Africa
Africa|hCoV-19/DRC/4282/2020|EPI ISL 514103|B.1.128|Democratic Republic of the Congo|2020-04-08	Africa|hCoV-19/Egypt/CUNCI-HGC007/2020|EPI ISL 468046|B.1|Egypt|2020-05-02	0.0003067436	Africa
Africa|hCoV-19/DRC/4284/2020|EPI ISL 514115|B.1.128|Democratic Republic of the Congo|2020-04-28	Africa|hCoV-19/Egypt/CUNCI-HGC007/2020|EPI ISL 468046|B.1|Egypt|2020-05-02	0.0003067122	Africa
Africa|hCoV-19/DRC/431/2020|EPI ISL 420847|B.1.147|Democratic Republic of the Congo|2020-03-26	Africa|hCoV-19/Egypt/CUNCI-HGC007/2020|EPI ISL 468046|B.1|Egypt|2020-05-02	0.0002356308	Africa
Africa|hCoV-19/DRC/4418/2020|EPI ISL 496506|B.1.128|Democratic Republic of the Congo|2020-04-29	Africa|hCoV-19/Egypt/CUNCI-HGC007/2020|EPI ISL 468046|B.1|Egypt|2020-05-02	0.0003408215	Africa
Africa|hCoV-19/DRC/4422/2020|EPI ISL 496507|B.1.128|Democratic Republic of the Congo|2020-04-29	Africa|hCoV-19/Egypt/CUNCI-HGC007/2020|EPI ISL 468046|B.1|Egypt|2020-05-02	0.0003102107	Africa
Africa|hCoV-19/DRC/4427/2020|EPI ISL 496508|B.1.128|Democratic Republic of the Congo|2020-04-29	Africa|hCoV-19/Egypt/CUNCI-HGC007/2020|EPI ISL 468046|B.1|Egypt|2020-05-02	0.0003129933	Africa
Africa|hCoV-19/DRC/4429/2020|EPI ISL 513589|B.1.128|Democratic Republic of the Congo|2020-04-29	Africa|hCoV-19/Egypt/CUNCI-HGC007/2020|EPI ISL 468046|B.1|Egypt|2020-05-02	0.0003130151	Africa
Africa|hCoV-19/DRC/4430/2020|EPI ISL 496509|B.1.128|Democratic Republic of the Congo|2020-04-29	Africa|hCoV-19/Egypt/CUNCI-HGC007/2020|EPI ISL 468046|B.1|Egypt|2020-05-02	0.0003070048	Africa
Africa|hCoV-19/DRC/4437/2020|EPI ISL 513590|B.1.128|Democratic Republic of the Congo|2020-05-02	Africa|hCoV-19/Egypt/CUNCI-HGC007/2020|EPI ISL 468046|B.1|Egypt|2020-05-02	0.0003478622	Africa
Africa|hCoV-19/DRC/4442/2020|EPI ISL 496510|B.1.128|Democratic Republic of the Congo|2020-04-29	Africa|hCoV-19/Egypt/CUNCI-HGC007/2020|EPI ISL 468046|B.1|Egypt|2020-05-02	0.0003104994	Africa
Africa|hCoV-19/DRC/4444/2020|EPI ISL 514104|B.1.128|Democratic Republic of the Congo|2020-04-29	Africa|hCoV-19/Egypt/CUNCI-HGC007/2020|EPI ISL 468046|B.1|Egypt|2020-05-02	0.0003057536	Africa
Africa|hCoV-19/DRC/445/2020|EPI ISL 420848|B.1|Democratic Republic of the Congo|2020-03	Africa|hCoV-19/Egypt/CUNCI-HGC007/2020|EPI ISL 468046|B.1|Egypt|2020-05-02	0.0002098142	Africa
Africa|hCoV-19/DRC/4501/2020|EPI ISL 513591|B.1.5|Democratic Republic of the Congo|2020-05-30	Africa|hCoV-19/Egypt/CUNCI-HGC007/2020|EPI ISL 468046|B.1|Egypt|2020-05-02	0.0002087090	Africa
Africa|hCoV-19/DRC/4516/2020|EPI ISL 487192|B.1.1.275|Democratic Republic of the Congo|2020-04-28	Africa|hCoV-19/Egypt/CUNCI-HGC007/2020|EPI ISL 468046|B.1|Egypt|2020-05-02	0.0003059520	Africa
Africa|hCoV-19/DRC/4524/2020|EPI ISL 513597|A|Democratic Republic of the Congo|2020-04-30	Africa|hCoV-19/Egypt/CUNCI-HGC007/2020|EPI ISL 468046|B.1|Egypt|2020-05-02	0.0005432853	Africa
Africa|hCoV-19/DRC/4541/2020|EPI ISL 513598|B.1|Democratic Republic of the Congo|2020-04-30	Africa|hCoV-19/Egypt/CUNCI-HGC007/2020|EPI ISL 468046|B.1|Egypt|2020-05-02	0.0003363728	Africa
Africa|hCoV-19/DRC/4551/2020|EPI ISL 513599|B.1.178|Democratic Republic of the Congo|2020-04-30	Africa|hCoV-19/Egypt/CUNCI-HGC007/2020|EPI ISL 468046|B.1|Egypt|2020-05-02	0.0003772690	Africa
Africa|hCoV-19/DRC/4561/2020|EPI ISL 513600|B.1|Democratic Republic of the Congo|2020-04-30	Africa|hCoV-19/Egypt/CUNCI-HGC007/2020|EPI ISL 468046|B.1|Egypt|2020-05-02	0.0003026766	Africa
Africa|hCoV-19/DRC/4562/2020|EPI ISL 513601|B.1.214|Democratic Republic of the Congo|2020-04-30	Africa|hCoV-19/Egypt/CUNCI-HGC007/2020|EPI ISL 468046|B.1|Egypt|2020-05-02	0.0003026838	Africa
Africa|hCoV-19/DRC/4568/2020|EPI ISL 513602|B.1|Democratic Republic of the Congo|2020-04-30	Africa|hCoV-19/Egypt/CUNCI-HGC007/2020|EPI ISL 468046|B.1|Egypt|2020-05-02	0.0003057091	Africa
Africa|hCoV-19/DRC/4578/2020|EPI ISL 513603|B.1|Democratic Republic of the Congo|2020-04-30	Africa|hCoV-19/Egypt/CUNCI-HGC007/2020|EPI ISL 468046|B.1|Egypt|2020-05-02	0.0003420418	Africa
Africa|hCoV-19/DRC/4613/2020|EPI ISL 513604|B.1.214|Democratic Republic of the Congo|2020-04-30	Africa|hCoV-19/Egypt/CUNCI-HGC007/2020|EPI ISL 468046|B.1|Egypt|2020-05-02	0.0003393345	Africa
Africa|hCoV-19/DRC/4614/2020|EPI ISL 513605|B.1|Democratic Republic of the Congo|2020-04-30	Africa|hCoV-19/Egypt/CUNCI-HGC007/2020|EPI ISL 468046|B.1|Egypt|2020-05-02	0.0004372730	Africa
Africa|hCoV-19/DRC/4631/2020|EPI ISL 513606|B.1.5|Democratic Republic of the Congo|2020-04-30	Africa|hCoV-19/Egypt/CUNCI-HGC007/2020|EPI ISL 468046|B.1|Egypt|2020-05-02	0.0004373025	Africa
Africa|hCoV-19/DRC/4633/2020|EPI ISL 513607|B.1.128|Democratic Republic of the Congo|2020-04-30	Africa|hCoV-19/Egypt/CUNCI-HGC007/2020|EPI ISL 468046|B.1|Egypt|2020-05-02	0.0004036381	Africa
Africa|hCoV-19/DRC/4642/2020|EPI ISL 513608|B.1.128|Democratic Republic of the Congo|2020-04-30	Africa|hCoV-19/Egypt/CUNCI-HGC007/2020|EPI ISL 468046|B.1|Egypt|2020-05-02	0.0004036205	Africa
Africa|hCoV-19/DRC/4647/2020|EPI ISL 513609|B.1.128|Democratic Republic of the Congo|2020-04-30	Africa|hCoV-19/Egypt/CUNCI-HGC007/2020|EPI ISL 468046|B.1|Egypt|2020-05-02	0.0003699780	Africa
Africa|hCoV-19/DRC/4653/2020|EPI ISL 513610|B.1.128|Democratic Republic of the Congo|2020-04-30	Africa|hCoV-19/Egypt/CUNCI-HGC007/2020|EPI ISL 468046|B.1|Egypt|2020-05-02	0.0004036612	Africa
Africa|hCoV-19/DRC/4681/2020|EPI ISL 514116|B.1.128|Democratic Republic of the Congo|2020-04-30	Africa|hCoV-19/Egypt/CUNCI-HGC007/2020|EPI ISL 468046|B.1|Egypt|2020-05-02	0.0003104995	Africa
Africa|hCoV-19/DRC/4683/2020|EPI ISL 514105|B.1.5|Democratic Republic of the Congo|2020-04-30	Africa|hCoV-19/Egypt/CUNCI-HGC007/2020|EPI ISL 468046|B.1|Egypt|2020-05-02	0.0003784929	Africa
Africa|hCoV-19/DRC/4685/2020|EPI ISL 514106|B.1.128|Democratic Republic of the Congo|2020-04-30	Africa|hCoV-19/Egypt/CUNCI-HGC007/2020|EPI ISL 468046|B.1|Egypt|2020-05-02	0.0003745628	Africa
Africa|hCoV-19/DRC/4690/2020|EPI ISL 514117|B.1.128|Democratic Republic of the Congo|2020-04-30	Africa|hCoV-19/Egypt/CUNCI-HGC007/2020|EPI ISL 468046|B.1|Egypt|2020-05-02	0.0003410075	Africa
Africa|hCoV-19/DRC/4693/2020|EPI ISL 514118|B.1.128|Democratic Republic of the Congo|2020-04-30	Africa|hCoV-19/Egypt/CUNCI-HGC007/2020|EPI ISL 468046|B.1|Egypt|2020-05-02	0.0003403113	Africa
Africa|hCoV-19/DRC/4694/2020|EPI ISL 514107|B.1.128|Democratic Republic of the Congo|2020-04-30	Africa|hCoV-19/Egypt/CUNCI-HGC007/2020|EPI ISL 468046|B.1|Egypt|2020-05-02	0.0003443297	Africa
Africa|hCoV-19/DRC/4720/2020|EPI ISL 514108|B.1.84|Democratic Republic of the Congo|2020-05-01	Africa|hCoV-19/Egypt/CUNCI-HGC007/2020|EPI ISL 468046|B.1|Egypt|2020-05-02	0.0002711768	Africa
Africa|hCoV-19/DRC/4785/2020|EPI ISL 514119|B.1.84|Democratic Republic of the Congo|2020-05-01	Africa|hCoV-19/Egypt/CUNCI-HGC007/2020|EPI ISL 468046|B.1|Egypt|2020-05-02	0.0004084319	Africa
Africa|hCoV-19/DRC/5019/2020|EPI ISL 496511|B.1|Democratic Republic of the Congo|2020-05-02	Africa|hCoV-19/Egypt/CUNCI-HGC007/2020|EPI ISL 468046|B.1|Egypt|2020-05-02	0.0003196544	Africa
Africa|hCoV-19/DRC/5094/2020|EPI ISL 496491|B.1.84|Democratic Republic of the Congo|2020-05-02	Africa|hCoV-19/Egypt/CUNCI-HGC007/2020|EPI ISL 468046|B.1|Egypt|2020-05-02	0.0002755482	Africa
Africa|hCoV-19/DRC/5186/2020|EPI ISL 496512|B.1|Democratic Republic of the Congo|2020-05-03	Africa|hCoV-19/Egypt/CUNCI-HGC007/2020|EPI ISL 468046|B.1|Egypt|2020-05-02	0.0003102381	Africa
Africa|hCoV-19/DRC/5187/2020|EPI ISL 513619|B.1|Democratic Republic of the Congo|2020-05-03	Africa|hCoV-19/Egypt/CUNCI-HGC007/2020|EPI ISL 468046|B.1|Egypt|2020-05-02	0.0003063528	Africa
Africa|hCoV-19/DRC/5205/2020|EPI ISL 487365|B.1.1.275|Democratic Republic of the Congo|2020-05-01	Africa|hCoV-19/Egypt/CUNCI-HGC007/2020|EPI ISL 468046|B.1|Egypt|2020-05-02	0.0003455239	Africa
Africa|hCoV-19/DRC/521/2020|EPI ISL 420854|B.1.5|Democratic Republic of the Congo|2020-03-25	Africa|hCoV-19/Egypt/CUNCI-HGC007/2020|EPI ISL 468046|B.1|Egypt|2020-05-02	0.0001690364	Africa
Africa|hCoV-19/DRC/5210/2020|EPI ISL 487369|B.1.1.275|Democratic Republic of the Congo|2020-05-01	Africa|hCoV-19/Egypt/CUNCI-HGC007/2020|EPI ISL 468046|B.1|Egypt|2020-05-02	0.0003098839	Africa
Africa|hCoV-19/DRC/523/2020|EPI ISL 420849|B.1.1.1|Democratic Republic of the Congo|2020-03-28	Africa|hCoV-19/Egypt/CUNCI-HGC007/2020|EPI ISL 468046|B.1|Egypt|2020-05-02	0.0003708647	Africa
Africa|hCoV-19/DRC/5240/2020|EPI ISL 496492|B.1|Democratic Republic of the Congo|2020-05-03	Africa|hCoV-19/Egypt/CUNCI-HGC007/2020|EPI ISL 468046|B.1|Egypt|2020-05-02	0.0002046226	Africa
Africa|hCoV-19/DRC/5377/2020|EPI ISL 496513|B.1|Democratic Republic of the Congo|2020-05-04	Africa|hCoV-19/Egypt/CUNCI-HGC007/2020|EPI ISL 468046|B.1|Egypt|2020-05-02	0.0002728319	Africa
Africa|hCoV-19/DRC/5538/2020|EPI ISL 514120|B.1|Democratic Republic of the Congo|2020-05-05	Africa|hCoV-19/Egypt/CUNCI-HGC007/2020|EPI ISL 468046|B.1|Egypt|2020-05-02	0.0002449537	Africa
Africa|hCoV-19/DRC/5651/2020|EPI ISL 496493|B.1.1.1|Democratic Republic of the Congo|2020-05-06	Africa|hCoV-19/Egypt/CUNCI-HGC007/2020|EPI ISL 468046|B.1|Egypt|2020-05-02	0.0003827112	Africa
Africa|hCoV-19/DRC/5705/2020|EPI ISL 496494|B.1.84|Democratic Republic of the Congo|2020-05-06	Africa|hCoV-19/Egypt/CUNCI-HGC007/2020|EPI ISL 468046|B.1|Egypt|2020-05-02	0.0002478823	Africa
Africa|hCoV-19/DRC/5735/2020|EPI ISL 496495|B.1.214|Democratic Republic of the Congo|2020-05-06	Africa|hCoV-19/Egypt/CUNCI-HGC007/2020|EPI ISL 468046|B.1|Egypt|2020-05-02	0.0002801304	Africa
Africa|hCoV-19/DRC/5815/2020|EPI ISL 495629|B.1.214|Democratic Republic of the Congo|2020-05-06	Africa|hCoV-19/Egypt/CUNCI-HGC007/2020|EPI ISL 468046|B.1|Egypt|2020-05-02	0.0003153366	Africa
Africa|hCoV-19/DRC/5907/2020|EPI ISL 496496|B.1.84|Democratic Republic of the Congo|2020-05-07	Africa|hCoV-19/Egypt/CUNCI-HGC007/2020|EPI ISL 468046|B.1|Egypt|2020-05-02	0.0003541115	Africa
Africa|hCoV-19/DRC/5913/2020|EPI ISL 496497|B.1|Democratic Republic of the Congo|2020-05-07	Africa|hCoV-19/Egypt/CUNCI-HGC007/2020|EPI ISL 468046|B.1|Egypt|2020-05-02	0.0003445111	Africa
Africa|hCoV-19/DRC/5927/2020|EPI ISL 496498|B.1.9|Democratic Republic of the Congo|2020-05-07	Africa|hCoV-19/Egypt/CUNCI-HGC007/2020|EPI ISL 468046|B.1|Egypt|2020-05-02	0.0004480787	Africa
Africa|hCoV-19/DRC/5957/2020|EPI ISL 496499|B.1.5|Democratic Republic of the Congo|2020-05-07	Africa|hCoV-19/Egypt/CUNCI-HGC007/2020|EPI ISL 468046|B.1|Egypt|2020-05-02	0.0001701381	Africa
Africa|hCoV-19/DRC/5964/2020|EPI ISL 496500|B.1.178|Democratic Republic of the Congo|2020-05-07	Africa|hCoV-19/Egypt/CUNCI-HGC007/2020|EPI ISL 468046|B.1|Egypt|2020-05-02	0.0001788221	Africa
Africa|hCoV-19/DRC/5996/2020|EPI ISL 496514|B.1.84|Democratic Republic of the Congo|2020-05-08	Africa|hCoV-19/Egypt/CUNCI-HGC007/2020|EPI ISL 468046|B.1|Egypt|2020-05-02	0.0002757000	Africa
Africa|hCoV-19/DRC/6026/2020|EPI ISL 513622|B.1.1.1|Democratic Republic of the Congo|2020-05-08	Africa|hCoV-19/Egypt/CUNCI-HGC007/2020|EPI ISL 468046|B.1|Egypt|2020-05-02	0.0004491318	Africa
Africa|hCoV-19/DRC/6143/2020|EPI ISL 496515|B.1|Democratic Republic of the Congo|2020-05-08	Africa|hCoV-19/Egypt/CUNCI-HGC007/2020|EPI ISL 468046|B.1|Egypt|2020-05-02	0.0002435866	Africa
Africa|hCoV-19/DRC/6151/2020|EPI ISL 513620|B.1.214|Democratic Republic of the Congo|2020-05-08	Africa|hCoV-19/Egypt/CUNCI-HGC007/2020|EPI ISL 468046|B.1|Egypt|2020-05-02	0.0003079889	Africa
Africa|hCoV-19/DRC/6163/2020|EPI ISL 513623|B.1.214|Democratic Republic of the Congo|2020-05-08	Africa|hCoV-19/Egypt/CUNCI-HGC007/2020|EPI ISL 468046|B.1|Egypt|2020-05-02	0.0003116359	Africa
Africa|hCoV-19/DRC/6203/2020|EPI ISL 514109|B.1|Democratic Republic of the Congo|2020-05-09	Africa|hCoV-19/Egypt/CUNCI-HGC007/2020|EPI ISL 468046|B.1|Egypt|2020-05-02	0.0004096710	Africa
Africa|hCoV-19/DRC/6209/2020|EPI ISL 514110|B.1.84|Democratic Republic of the Congo|2020-05-09	Africa|hCoV-19/Egypt/CUNCI-HGC007/2020|EPI ISL 468046|B.1|Egypt|2020-05-02	0.0002385580	Africa
Africa|hCoV-19/DRC/6227/2020|EPI ISL 514121|B.1.84|Democratic Republic of the Congo|2020-05-09	Africa|hCoV-19/Egypt/CUNCI-HGC007/2020|EPI ISL 468046|B.1|Egypt|2020-05-02	0.0002388754	Africa
Africa|hCoV-19/DRC/6313/2020|EPI ISL 496516|B.1.84|Democratic Republic of the Congo|2020-05-09	Africa|hCoV-19/Egypt/CUNCI-HGC007/2020|EPI ISL 468046|B.1|Egypt|2020-05-02	0.0003559172	Africa
Africa|hCoV-19/DRC/6338/2020|EPI ISL 495630|B.1|Democratic Republic of the Congo|2020-05-09	Africa|hCoV-19/Egypt/CUNCI-HGC007/2020|EPI ISL 468046|B.1|Egypt|2020-05-02	0.0002814496	Africa
Africa|hCoV-19/DRC/6341/2020|EPI ISL 495631|B.1|Democratic Republic of the Congo|2020-05-09	Africa|hCoV-19/Egypt/CUNCI-HGC007/2020|EPI ISL 468046|B.1|Egypt|2020-05-02	0.0003189757	Africa
Africa|hCoV-19/DRC/6342/2020|EPI ISL 495632|B.1|Democratic Republic of the Congo|2020-05-09	Africa|hCoV-19/Egypt/CUNCI-HGC007/2020|EPI ISL 468046|B.1|Egypt|2020-05-02	0.0002783885	Africa
Africa|hCoV-19/DRC/6361/2020|EPI ISL 495633|B.1|Democratic Republic of the Congo|2020-05-09	Africa|hCoV-19/Egypt/CUNCI-HGC007/2020|EPI ISL 468046|B.1|Egypt|2020-05-02	0.0002487215	Africa
Africa|hCoV-19/DRC/6380/2020|EPI ISL 513611|B.1.1.275|Democratic Republic of the Congo|2020-05-04	Africa|hCoV-19/Egypt/CUNCI-HGC007/2020|EPI ISL 468046|B.1|Egypt|2020-05-02	0.0003462535	Africa
Africa|hCoV-19/DRC/6384/2020|EPI ISL 513612|B.1.1.275|Democratic Republic of the Congo|2020-05-07	Africa|hCoV-19/Egypt/CUNCI-HGC007/2020|EPI ISL 468046|B.1|Egypt|2020-05-02	0.0002765032	Africa
Africa|hCoV-19/DRC/6386/2020|EPI ISL 513613|B.1.1.275|Democratic Republic of the Congo|2020-05-07	Africa|hCoV-19/Egypt/CUNCI-HGC007/2020|EPI ISL 468046|B.1|Egypt|2020-05-02	0.0003053606	Africa
Africa|hCoV-19/DRC/6389/2020|EPI ISL 513614|B.1.84|Democratic Republic of the Congo|2020-05-07	Africa|hCoV-19/Egypt/CUNCI-HGC007/2020|EPI ISL 468046|B.1|Egypt|2020-05-02	0.0003442313	Africa
Africa|hCoV-19/DRC/6390/2020|EPI ISL 513615|B.1.1.275|Democratic Republic of the Congo|2020-05-04	Africa|hCoV-19/Egypt/CUNCI-HGC007/2020|EPI ISL 468046|B.1|Egypt|2020-05-02	0.0004077312	Africa
Africa|hCoV-19/DRC/6392/2020|EPI ISL 513616|B.1|Democratic Republic of the Congo|2020-05-04	Africa|hCoV-19/Egypt/CUNCI-HGC007/2020|EPI ISL 468046|B.1|Egypt|2020-05-02	0.0001696862	Africa
Africa|hCoV-19/DRC/6395/2020|EPI ISL 513617|B.1.1.275|Democratic Republic of the Congo|2020-05-07	Africa|hCoV-19/Egypt/CUNCI-HGC007/2020|EPI ISL 468046|B.1|Egypt|2020-05-02	0.0004373231	Africa
Africa|hCoV-19/DRC/6398/2020|EPI ISL 513618|B.1.1.275|Democratic Republic of the Congo|2020-05-07	Africa|hCoV-19/Egypt/CUNCI-HGC007/2020|EPI ISL 468046|B.1|Egypt|2020-05-02	0.0003363527	Africa
Africa|hCoV-19/DRC/6724/2020|EPI ISL 495634|B.1|Democratic Republic of the Congo|2020-05-11	Africa|hCoV-19/Egypt/CUNCI-HGC007/2020|EPI ISL 468046|B.1|Egypt|2020-05-02	0.0001703742	Africa
Africa|hCoV-19/DRC/6743/2020|EPI ISL 495635|B.1.149|Democratic Republic of the Congo|2020-05-11	Africa|hCoV-19/Egypt/CUNCI-HGC007/2020|EPI ISL 468046|B.1|Egypt|2020-05-02	0.0002474495	Africa
Africa|hCoV-19/DRC/6783/2020|EPI ISL 496501|B.1.149|Democratic Republic of the Congo|2020-05-11	Africa|hCoV-19/Egypt/CUNCI-HGC007/2020|EPI ISL 468046|B.1|Egypt|2020-05-02	0.0002811036	Africa
Africa|hCoV-19/DRC/6784/2020|EPI ISL 495636|B.1|Democratic Republic of the Congo|2020-05-11	Africa|hCoV-19/Egypt/CUNCI-HGC007/2020|EPI ISL 468046|B.1|Egypt|2020-05-02	0.0002041172	Africa
Africa|hCoV-19/DRC/6786/2020|EPI ISL 495637|B.1.178|Democratic Republic of the Congo|2020-05-11	Africa|hCoV-19/Egypt/CUNCI-HGC007/2020|EPI ISL 468046|B.1|Egypt|2020-05-02	0.0003069485	Africa
Africa|hCoV-19/DRC/6791/2020|EPI ISL 495638|B.1.178|Democratic Republic of the Congo|2020-05-11	Africa|hCoV-19/Egypt/CUNCI-HGC007/2020|EPI ISL 468046|B.1|Egypt|2020-05-02	0.0002738646	Africa
Africa|hCoV-19/DRC/6792/2020|EPI ISL 495639|B.1|Democratic Republic of the Congo|2020-05-11	Africa|hCoV-19/Egypt/CUNCI-HGC007/2020|EPI ISL 468046|B.1|Egypt|2020-05-02	0.0002495079	Africa
Africa|hCoV-19/DRC/6801/2020|EPI ISL 514111|B.1|Democratic Republic of the Congo|2020-05-11	Africa|hCoV-19/Egypt/CUNCI-HGC007/2020|EPI ISL 468046|B.1|Egypt|2020-05-02	0.0004471374	Africa
Africa|hCoV-19/DRC/6853/2020|EPI ISL 496502|B.1.214|Democratic Republic of the Congo|2020-05-11	Africa|hCoV-19/Egypt/CUNCI-HGC007/2020|EPI ISL 468046|B.1|Egypt|2020-05-02	0.0002423120	Africa
Africa|hCoV-19/DRC/6854/2020|EPI ISL 496503|B.1|Democratic Republic of the Congo|2020-05-11	Africa|hCoV-19/Egypt/CUNCI-HGC007/2020|EPI ISL 468046|B.1|Egypt|2020-05-02	0.0004230122	Africa
Africa|hCoV-19/DRC/6875/2020|EPI ISL 496504|B.1|Democratic Republic of the Congo|2020-05-11	Africa|hCoV-19/Egypt/CUNCI-HGC007/2020|EPI ISL 468046|B.1|Egypt|2020-05-02	0.0002385661	Africa
Africa|hCoV-19/DRC/7042/2020|EPI ISL 513592|B.1.214|Democratic Republic of the Congo|2020-05-12	Africa|hCoV-19/Egypt/CUNCI-HGC007/2020|EPI ISL 468046|B.1|Egypt|2020-05-02	0.0002719086	Africa
Africa|hCoV-19/DRC/7061/2020|EPI ISL 513593|B.1|Democratic Republic of the Congo|2020-05-12	Africa|hCoV-19/Egypt/CUNCI-HGC007/2020|EPI ISL 468046|B.1|Egypt|2020-05-02	0.0002113460	Africa
Africa|hCoV-19/DRC/7140/2020|EPI ISL 513594|B.1.214|Democratic Republic of the Congo|2020-05-12	Africa|hCoV-19/Egypt/CUNCI-HGC007/2020|EPI ISL 468046|B.1|Egypt|2020-05-02	0.0003800789	Africa
Africa|hCoV-19/DRC/7200/2020|EPI ISL 514112|B.1|Democratic Republic of the Congo|2020-05-13	Africa|hCoV-19/Egypt/CUNCI-HGC007/2020|EPI ISL 468046|B.1|Egypt|2020-05-02	0.0004071473	Africa
Africa|hCoV-19/DRC/7211/2020|EPI ISL 514122|B.1.149|Democratic Republic of the Congo|2020-05-13	Africa|hCoV-19/Egypt/CUNCI-HGC007/2020|EPI ISL 468046|B.1|Egypt|2020-05-02	0.0003403494	Africa
Africa|hCoV-19/DRC/7248/2020|EPI ISL 514123|B.1|Democratic Republic of the Congo|2020-05-13	Africa|hCoV-19/Egypt/CUNCI-HGC007/2020|EPI ISL 468046|B.1|Egypt|2020-05-02	0.0002435645	Africa
Africa|hCoV-19/DRC/7255/2020|EPI ISL 514124|B.1.149|Democratic Republic of the Congo|2020-05-13	Africa|hCoV-19/Egypt/CUNCI-HGC007/2020|EPI ISL 468046|B.1|Egypt|2020-05-02	0.0003775468	Africa
Africa|hCoV-19/DRC/73/2020|EPI ISL 417941|B.1.178|Democratic Republic of the Congo|2020-03-18	Africa|hCoV-19/Egypt/CUNCI-HGC007/2020|EPI ISL 468046|B.1|Egypt|2020-05-02	0.0002038448	Africa
Africa|hCoV-19/DRC/7386/2020|EPI ISL 513595|B.1.5|Democratic Republic of the Congo|2020-05-14	Africa|hCoV-19/Egypt/CUNCI-HGC007/2020|EPI ISL 468046|B.1|Egypt|2020-05-02	0.0001749778	Africa
Africa|hCoV-19/DRC/7430/2020|EPI ISL 496517|B.1.1.1|Democratic Republic of the Congo|2020-05-14	Africa|hCoV-19/Egypt/CUNCI-HGC007/2020|EPI ISL 468046|B.1|Egypt|2020-05-02	0.0005738294	Africa
Africa|hCoV-19/DRC/7434/2020|EPI ISL 513621|B.1.1.1|Democratic Republic of the Congo|2020-05-14	Africa|hCoV-19/Egypt/CUNCI-HGC007/2020|EPI ISL 468046|B.1|Egypt|2020-05-02	0.0005576522	Africa
Africa|hCoV-19/DRC/7471/2020|EPI ISL 513596|B.1.214|Democratic Republic of the Congo|2020-05-14	Africa|hCoV-19/Egypt/CUNCI-HGC007/2020|EPI ISL 468046|B.1|Egypt|2020-05-02	0.0003765318	Africa
Africa|hCoV-19/DRC/7488/2020|EPI ISL 514113|B.1.1|Democratic Republic of the Congo|2020-05-14	Africa|hCoV-19/Egypt/CUNCI-HGC007/2020|EPI ISL 468046|B.1|Egypt|2020-05-02	0.0002385149	Africa
Africa|hCoV-19/DRC/7713/2020|EPI ISL 495640|B.1|Democratic Republic of the Congo|2020-05-14	Africa|hCoV-19/Egypt/CUNCI-HGC007/2020|EPI ISL 468046|B.1|Egypt|2020-05-02	0.0004541269	Africa
Africa|hCoV-19/DRC/7864/2020|EPI ISL 496505|B.1.214|Democratic Republic of the Congo|2020-05-15	Africa|hCoV-19/Egypt/CUNCI-HGC007/2020|EPI ISL 468046|B.1|Egypt|2020-05-02	0.0003470908	Africa
Africa|hCoV-19/DRC/7920/2020|EPI ISL 495641|B.1|Democratic Republic of the Congo|2020-05-15	Africa|hCoV-19/Egypt/CUNCI-HGC007/2020|EPI ISL 468046|B.1|Egypt|2020-05-02	0.0003752510	Africa
Africa|hCoV-19/DRC/80/2020|EPI ISL 417942|B.1.178|Democratic Republic of the Congo|2020-03-18	Africa|hCoV-19/Egypt/CUNCI-HGC007/2020|EPI ISL 468046|B.1|Egypt|2020-05-02	0.0001687797	Africa
Africa|hCoV-19/DRC/8018/2020|EPI ISL 514125|B.1.5|Democratic Republic of the Congo|2020-05-15	Africa|hCoV-19/Egypt/CUNCI-HGC007/2020|EPI ISL 468046|B.1|Egypt|2020-05-02	0.0003530365	Africa
Africa|hCoV-19/DRC/81/2020|EPI ISL 417944|B.1.9|Democratic Republic of the Congo|2020-03-18	Africa|hCoV-19/Egypt/CUNCI-HGC007/2020|EPI ISL 468046|B.1|Egypt|2020-05-02	0.0002031614	Africa
Africa|hCoV-19/DRC/82/2020|EPI ISL 417946|B.1.5|Democratic Republic of the Congo|2020-03-18	Africa|hCoV-19/Egypt/CUNCI-HGC007/2020|EPI ISL 468046|B.1|Egypt|2020-05-02	0.0001681328	Africa
Africa|hCoV-19/DRC/94/2020|EPI ISL 417947|B.1|Democratic Republic of the Congo|2020-03-19	Africa|hCoV-19/Egypt/CUNCI-HGC007/2020|EPI ISL 468046|B.1|Egypt|2020-05-02	0.0002017722	Africa
Africa|hCoV-19/DRC/998/2020|EPI ISL 429254|B.1|Democratic Republic of the Congo|2020-04-03	Africa|hCoV-19/Egypt/CUNCI-HGC007/2020|EPI ISL 468046|B.1|Egypt|2020-05-02	0.0002480869	Africa
Africa|hCoV-19/DRC/KN-0038/2020|EPI ISL 417434|B.1.128|Democratic Republic of the Congo|2020-03-14	Africa|hCoV-19/Egypt/CUNCI-HGC007/2020|EPI ISL 468046|B.1|Egypt|2020-05-02	0.0003177791	Africa
Africa|hCoV-19/DRC/KN-0054/2020|EPI ISL 417437|B.1.178|Democratic Republic of the Congo|2020-03-17	Africa|hCoV-19/Egypt/CUNCI-HGC007/2020|EPI ISL 468046|B.1|Egypt|2020-05-02	0.0002355537	Africa
Africa|hCoV-19/DRC/KN-0058/2020|EPI ISL 417438|B.1|Democratic Republic of the Congo|2020-03-17	Africa|hCoV-19/Egypt/CUNCI-HGC007/2020|EPI ISL 468046|B.1|Egypt|2020-05-02	0.0001695729	Africa
Africa|hCoV-19/DRC/KN-0060/2020|EPI ISL 417440|B.1|Democratic Republic of the Congo|2020-03-17	Africa|hCoV-19/Egypt/CUNCI-HGC007/2020|EPI ISL 468046|B.1|Egypt|2020-05-02	0.0001684556	Africa
Africa|hCoV-19/DRC/KN-0070/2020|EPI ISL 417441|B.1.178|Democratic Republic of the Congo|2020-03-17	Africa|hCoV-19/Egypt/CUNCI-HGC007/2020|EPI ISL 468046|B.1|Egypt|2020-05-02	0.0001721138	Africa
Africa|hCoV-19/DRC/KN-0072/2020|EPI ISL 417442|B.1.178|Democratic Republic of the Congo|2020-03-18	Africa|hCoV-19/Egypt/CUNCI-HGC007/2020|EPI ISL 468046|B.1|Egypt|2020-05-02	0.0002026949	Africa
Africa|hCoV-19/DRC/KN-13/2020|EPI ISL 414647|B.1|Democratic Republic of the Congo|2020-03-09	Africa|hCoV-19/Egypt/CUNCI-HGC007/2020|EPI ISL 468046|B.1|Egypt|2020-05-02	0.0001040771	Africa
Africa|hCoV-19/Egypt/Army-MCL001/2020|EPI ISL 510526|B.1|Egypt|2020-06-01	Africa|hCoV-19/Egypt/CUNCI-HGC007/2020|EPI ISL 468046|B.1|Egypt|2020-05-02	0.0002690350	Africa
Africa|hCoV-19/Egypt/C-CU001a-S1/2020|EPI ISL 529031|B.1.255|Egypt|2020-05-19	Africa|hCoV-19/Egypt/CUNCI-HGC007/2020|EPI ISL 468046|B.1|Egypt|2020-05-02	0.0003026717	Africa
Africa|hCoV-19/Egypt/C-CU002b-S3/2020|EPI ISL 529032|B.1.1.1|Egypt|2020-06-19	Africa|hCoV-19/Egypt/CUNCI-HGC007/2020|EPI ISL 468046|B.1|Egypt|2020-05-02	0.0006055855	Africa
Africa|hCoV-19/Egypt/C-VSVRI-SERVAC/2020|EPI ISL 528386|B.1.255|Egypt|2020-08-22	Africa|hCoV-19/Egypt/CUNCI-HGC007/2020|EPI ISL 468046|B.1|Egypt|2020-05-02	0.0001344977	Africa
Africa|hCoV-19/Egypt/CUNCI-7I028/2020|EPI ISL 524426|B.1.255|Egypt|2020-07-19	Africa|hCoV-19/Egypt/CUNCI-HGC007/2020|EPI ISL 468046|B.1|Egypt|2020-05-02	0.0001344977	Africa
Africa|hCoV-19/Egypt/CUNCI-HGC002/2020|EPI ISL 468045|B.1|Egypt|2020-05-02	Africa|hCoV-19/Egypt/CUNCI-HGC007/2020|EPI ISL 468046|B.1|Egypt|2020-05-02	0.0000000000	Africa
Africa|hCoV-19/Egypt/CUNCI-HGC004/2020|EPI ISL 468048|B.1|Egypt|2020-05-02	Africa|hCoV-19/Egypt/CUNCI-HGC007/2020|EPI ISL 468046|B.1|Egypt|2020-05-02	0.0002017702	Africa
Africa|hCoV-19/Egypt/CUNCI-HGC005/2020|EPI ISL 468052|B.1|Egypt|2020-05-02	Africa|hCoV-19/Egypt/CUNCI-HGC007/2020|EPI ISL 468046|B.1|Egypt|2020-05-02	0.0002690522	Africa
Africa|hCoV-19/Egypt/CUNCI-HGC006/2020|EPI ISL 468050|B.1|Egypt|2020-05-02	Africa|hCoV-19/Egypt/CUNCI-HGC007/2020|EPI ISL 468046|B.1|Egypt|2020-05-02	0.0000000000	Africa
Africa|hCoV-19/Egypt/CUNCI-HGC007-2/2020|EPI ISL 468054|B.1|Egypt|2020-05-02	Africa|hCoV-19/Egypt/CUNCI-HGC007/2020|EPI ISL 468046|B.1|Egypt|2020-05-02	0.0000000000	Africa
Africa|hCoV-19/Algeria/G0638 2264/2020|EPI ISL 418241|B.1|Algeria|2020-03-02	Africa|hCoV-19/Egypt/CUNCI-HGC008/2020|EPI ISL 468044|B.1|Egypt|2020-05-02	0.0003030783	Africa
Africa|hCoV-19/Algeria/G0640 2265/2020|EPI ISL 418242|B.1|Algeria|2020-03-08	Africa|hCoV-19/Egypt/CUNCI-HGC008/2020|EPI ISL 468044|B.1|Egypt|2020-05-02	0.0002017614	Africa
Africa|hCoV-19/Algeria/G0860 2262/2020|EPI ISL 420037|B.1|Algeria|2020-03-02	Africa|hCoV-19/Egypt/CUNCI-HGC008/2020|EPI ISL 468044|B.1|Egypt|2020-05-02	0.0002017614	Africa
Africa|hCoV-19/Benin/1022/2020|EPI ISL 476826|B.1|Benin|2020-03-25	Africa|hCoV-19/Egypt/CUNCI-HGC008/2020|EPI ISL 468044|B.1|Egypt|2020-05-02	0.0002354350	Africa
Africa|hCoV-19/Benin/1092/2020|EPI ISL 476827|B.1|Benin|2020-03-27	Africa|hCoV-19/Egypt/CUNCI-HGC008/2020|EPI ISL 468044|B.1|Egypt|2020-05-02	0.0003028151	Africa
Africa|hCoV-19/Benin/1408/2020|EPI ISL 476825|B.1.356|Benin|2020-04-04	Africa|hCoV-19/Egypt/CUNCI-HGC008/2020|EPI ISL 468044|B.1|Egypt|2020-05-02	0.0002017750	Africa
Africa|hCoV-19/Benin/1409/2020|EPI ISL 476828|B.1|Benin|2020-04-06	Africa|hCoV-19/Egypt/CUNCI-HGC008/2020|EPI ISL 468044|B.1|Egypt|2020-05-02	0.0002030626	Africa
Africa|hCoV-19/Benin/1950/2020|EPI ISL 476830|A|Benin|2020-04-15	Africa|hCoV-19/Egypt/CUNCI-HGC008/2020|EPI ISL 468044|B.1|Egypt|2020-05-02	0.0004710269	Africa
Africa|hCoV-19/Benin/197/2020|EPI ISL 476822|B.1.178|Benin|2020-03-15	Africa|hCoV-19/Egypt/CUNCI-HGC008/2020|EPI ISL 468044|B.1|Egypt|2020-05-02	0.0002354611	Africa
Africa|hCoV-19/Benin/2012/2020|EPI ISL 476831|A|Benin|2020-04-15	Africa|hCoV-19/Egypt/CUNCI-HGC008/2020|EPI ISL 468044|B.1|Egypt|2020-05-02	0.0005046089	Africa
Africa|hCoV-19/Benin/260/2020|EPI ISL 476823|B.1.292|Benin|2020-03-17	Africa|hCoV-19/Egypt/CUNCI-HGC008/2020|EPI ISL 468044|B.1|Egypt|2020-05-02	0.0002690496	Africa
Africa|hCoV-19/Benin/314/2020|EPI ISL 476834|B.1.5|Benin|2020-03-17	Africa|hCoV-19/Egypt/CUNCI-HGC008/2020|EPI ISL 468044|B.1|Egypt|2020-05-02	0.0002366022	Africa
Africa|hCoV-19/Benin/461/2020|EPI ISL 476833|A|Benin|2020-03-17	Africa|hCoV-19/Egypt/CUNCI-HGC008/2020|EPI ISL 468044|B.1|Egypt|2020-05-02	0.0004709384	Africa
Africa|hCoV-19/Benin/501/2020|EPI ISL 476824|B.1.356|Benin|2020-03-17	Africa|hCoV-19/Egypt/CUNCI-HGC008/2020|EPI ISL 468044|B.1|Egypt|2020-05-02	0.0002017614	Africa
Africa|hCoV-19/Benin/843/2020|EPI ISL 476829|A|Benin|2020-03-19	Africa|hCoV-19/Egypt/CUNCI-HGC008/2020|EPI ISL 468044|B.1|Egypt|2020-05-02	0.0004036994	Africa
Africa|hCoV-19/Botswana/BOT0455/2020|EPI ISL 560386|B.1|Botswana|2020-03-28	Africa|hCoV-19/Egypt/CUNCI-HGC008/2020|EPI ISL 468044|B.1|Egypt|2020-05-02	0.0001345022	Africa
Africa|hCoV-19/Botswana/BOT2254/2020|EPI ISL 560390|B.1.1|Botswana|2020-04-08	Africa|hCoV-19/Egypt/CUNCI-HGC008/2020|EPI ISL 468044|B.1|Egypt|2020-05-02	0.0002738975	Africa
Africa|hCoV-19/Botswana/BOT2283/2020|EPI ISL 560385|B.1|Botswana|2020-04-07	Africa|hCoV-19/Egypt/CUNCI-HGC008/2020|EPI ISL 468044|B.1|Egypt|2020-05-02	0.0002443195	Africa
Africa|hCoV-19/Botswana/BOT2624/2020|EPI ISL 560387|B.1.1|Botswana|2020-04-05	Africa|hCoV-19/Egypt/CUNCI-HGC008/2020|EPI ISL 468044|B.1|Egypt|2020-05-02	0.0002792797	Africa
Africa|hCoV-19/Botswana/BOT4161/2020|EPI ISL 560388|B.1.1.220|Botswana|2020-04-16	Africa|hCoV-19/Egypt/CUNCI-HGC008/2020|EPI ISL 468044|B.1|Egypt|2020-05-02	0.0003459146	Africa
Africa|hCoV-19/DRC/04186/2020|EPI ISL 471411|A|Democratic Republic of the Congo|2020-04-25	Africa|hCoV-19/Egypt/CUNCI-HGC008/2020|EPI ISL 468044|B.1|Egypt|2020-05-02	0.0004709380	Africa
Africa|hCoV-19/DRC/04188/2020|EPI ISL 471413|A|Democratic Republic of the Congo|2020-04-25	Africa|hCoV-19/Egypt/CUNCI-HGC008/2020|EPI ISL 468044|B.1|Egypt|2020-05-02	0.0005550819	Africa
Africa|hCoV-19/DRC/10041/2020|EPI ISL 527543|B.1.1.275|Democratic Republic of the Congo|2020-05-22	Africa|hCoV-19/Egypt/CUNCI-HGC008/2020|EPI ISL 468044|B.1|Egypt|2020-05-02	0.0003070228	Africa
Africa|hCoV-19/DRC/10057/2020|EPI ISL 527538|B.1.1.275|Democratic Republic of the Congo|2020-05-22	Africa|hCoV-19/Egypt/CUNCI-HGC008/2020|EPI ISL 468044|B.1|Egypt|2020-05-02	0.0004228052	Africa
Africa|hCoV-19/DRC/10061/2020|EPI ISL 527521|B.1.1.275|Democratic Republic of the Congo|2020-05-22	Africa|hCoV-19/Egypt/CUNCI-HGC008/2020|EPI ISL 468044|B.1|Egypt|2020-05-02	0.0002780018	Africa
Africa|hCoV-19/DRC/10070/2020|EPI ISL 527544|B.1.178|Democratic Republic of the Congo|2020-05-22	Africa|hCoV-19/Egypt/CUNCI-HGC008/2020|EPI ISL 468044|B.1|Egypt|2020-05-02	0.0003406124	Africa
Africa|hCoV-19/DRC/10120/2020|EPI ISL 513624|B.1.1.275|Democratic Republic of the Congo|2020-05-22	Africa|hCoV-19/Egypt/CUNCI-HGC008/2020|EPI ISL 468044|B.1|Egypt|2020-05-02	0.0003494877	Africa
Africa|hCoV-19/DRC/10127/2020|EPI ISL 513625|B.1.1.275|Democratic Republic of the Congo|2020-05-22	Africa|hCoV-19/Egypt/CUNCI-HGC008/2020|EPI ISL 468044|B.1|Egypt|2020-05-02	0.0003449556	Africa
Africa|hCoV-19/DRC/10242/2020|EPI ISL 513626|B.1.84|Democratic Republic of the Congo|2020-05-22	Africa|hCoV-19/Egypt/CUNCI-HGC008/2020|EPI ISL 468044|B.1|Egypt|2020-05-02	0.0002371440	Africa
Africa|hCoV-19/DRC/10251/2020|EPI ISL 513627|B.1.128|Democratic Republic of the Congo|2020-05-22	Africa|hCoV-19/Egypt/CUNCI-HGC008/2020|EPI ISL 468044|B.1|Egypt|2020-05-02	0.0003730769	Africa
Africa|hCoV-19/DRC/10324/2020|EPI ISL 527545|B.1.214|Democratic Republic of the Congo|2020-05-22	Africa|hCoV-19/Egypt/CUNCI-HGC008/2020|EPI ISL 468044|B.1|Egypt|2020-05-02	0.0003069213	Africa
Africa|hCoV-19/DRC/10346/2020|EPI ISL 527546|B.1.214|Democratic Republic of the Congo|2020-05-22	Africa|hCoV-19/Egypt/CUNCI-HGC008/2020|EPI ISL 468044|B.1|Egypt|2020-05-02	0.0003101144	Africa
Africa|hCoV-19/DRC/10364/2020|EPI ISL 527498|B.1|Democratic Republic of the Congo|2020-05-22	Africa|hCoV-19/Egypt/CUNCI-HGC008/2020|EPI ISL 468044|B.1|Egypt|2020-05-02	0.0002058415	Africa
Africa|hCoV-19/DRC/10371/2020|EPI ISL 527489|B.1.178|Democratic Republic of the Congo|2020-05-22	Africa|hCoV-19/Egypt/CUNCI-HGC008/2020|EPI ISL 468044|B.1|Egypt|2020-05-02	0.0003411969	Africa
Africa|hCoV-19/DRC/10373/2020|EPI ISL 527495|B.1.159|Democratic Republic of the Congo|2020-05-22	Africa|hCoV-19/Egypt/CUNCI-HGC008/2020|EPI ISL 468044|B.1|Egypt|2020-05-02	0.0002391226	Africa
Africa|hCoV-19/DRC/10374/2020|EPI ISL 527539|B.1.84|Democratic Republic of the Congo|2020-05-22	Africa|hCoV-19/Egypt/CUNCI-HGC008/2020|EPI ISL 468044|B.1|Egypt|2020-05-02	0.0004906043	Africa
Africa|hCoV-19/DRC/10375/2020|EPI ISL 527499|B.1.84|Democratic Republic of the Congo|2020-05-22	Africa|hCoV-19/Egypt/CUNCI-HGC008/2020|EPI ISL 468044|B.1|Egypt|2020-05-02	0.0004106972	Africa
Africa|hCoV-19/DRC/10399/2020|EPI ISL 527491|B.1.214|Democratic Republic of the Congo|2020-05-22	Africa|hCoV-19/Egypt/CUNCI-HGC008/2020|EPI ISL 468044|B.1|Egypt|2020-05-02	0.0003071423	Africa
Africa|hCoV-19/DRC/10502/2020|EPI ISL 527547|B.1.5|Democratic Republic of the Congo|2020-05-20	Africa|hCoV-19/Egypt/CUNCI-HGC008/2020|EPI ISL 468044|B.1|Egypt|2020-05-02	0.0001362919	Africa
Africa|hCoV-19/DRC/10506/2020|EPI ISL 527524|B.1.5|Democratic Republic of the Congo|2020-05-18	Africa|hCoV-19/Egypt/CUNCI-HGC008/2020|EPI ISL 468044|B.1|Egypt|2020-05-02	0.0001395969	Africa
Africa|hCoV-19/DRC/10507/2020|EPI ISL 527492|B.1.5|Democratic Republic of the Congo|2020-05-18	Africa|hCoV-19/Egypt/CUNCI-HGC008/2020|EPI ISL 468044|B.1|Egypt|2020-05-02	0.0001706956	Africa
Africa|hCoV-19/DRC/10508/2020|EPI ISL 527494|B.1.5|Democratic Republic of the Congo|2020-05-20	Africa|hCoV-19/Egypt/CUNCI-HGC008/2020|EPI ISL 468044|B.1|Egypt|2020-05-02	0.0002038559	Africa
Africa|hCoV-19/DRC/10532/2020|EPI ISL 527532|B.1.5|Democratic Republic of the Congo|2020-05-20	Africa|hCoV-19/Egypt/CUNCI-HGC008/2020|EPI ISL 468044|B.1|Egypt|2020-05-02	0.0001397236	Africa
Africa|hCoV-19/DRC/10533/2020|EPI ISL 527548|B.1.5|Democratic Republic of the Congo|2020-05-20	Africa|hCoV-19/Egypt/CUNCI-HGC008/2020|EPI ISL 468044|B.1|Egypt|2020-05-02	0.0001704205	Africa
Africa|hCoV-19/DRC/10621/2020|EPI ISL 527526|B.1.214|Democratic Republic of the Congo|2020-05-23	Africa|hCoV-19/Egypt/CUNCI-HGC008/2020|EPI ISL 468044|B.1|Egypt|2020-05-02	0.0002788739	Africa
Africa|hCoV-19/DRC/10640/2020|EPI ISL 527541|B.1|Democratic Republic of the Congo|2020-05-22	Africa|hCoV-19/Egypt/CUNCI-HGC008/2020|EPI ISL 468044|B.1|Egypt|2020-05-02	0.0004585912	Africa
Africa|hCoV-19/DRC/10644/2020|EPI ISL 527549|B.1|Democratic Republic of the Congo|2020-05-22	Africa|hCoV-19/Egypt/CUNCI-HGC008/2020|EPI ISL 468044|B.1|Egypt|2020-05-02	0.0004431340	Africa
Africa|hCoV-19/DRC/10728/2020|EPI ISL 513628|B.1.5|Democratic Republic of the Congo|2020-05-23	Africa|hCoV-19/Egypt/CUNCI-HGC008/2020|EPI ISL 468044|B.1|Egypt|2020-05-02	0.0001750864	Africa
Africa|hCoV-19/DRC/10731/2020|EPI ISL 513629|B.1.1.1|Democratic Republic of the Congo|2020-05-23	Africa|hCoV-19/Egypt/CUNCI-HGC008/2020|EPI ISL 468044|B.1|Egypt|2020-05-02	0.0004233885	Africa
Africa|hCoV-19/DRC/10733/2020|EPI ISL 513630|B.1|Democratic Republic of the Congo|2020-05-23	Africa|hCoV-19/Egypt/CUNCI-HGC008/2020|EPI ISL 468044|B.1|Egypt|2020-05-02	0.0003040701	Africa
Africa|hCoV-19/DRC/108/2020|EPI ISL 417948|B.1.128|Democratic Republic of the Congo|2020-03-19	Africa|hCoV-19/Egypt/CUNCI-HGC008/2020|EPI ISL 468044|B.1|Egypt|2020-05-02	0.0003029121	Africa
Africa|hCoV-19/DRC/10885/2020|EPI ISL 513631|B.1.84|Democratic Republic of the Congo|2020-05-23	Africa|hCoV-19/Egypt/CUNCI-HGC008/2020|EPI ISL 468044|B.1|Egypt|2020-05-02	0.0003062603	Africa
Africa|hCoV-19/DRC/10902/2020|EPI ISL 527490|B.1.178|Democratic Republic of the Congo|2020-05-23	Africa|hCoV-19/Egypt/CUNCI-HGC008/2020|EPI ISL 468044|B.1|Egypt|2020-05-02	0.0002727482	Africa
Africa|hCoV-19/DRC/10913/2020|EPI ISL 527507|B.1.84|Democratic Republic of the Congo|2020-05-24	Africa|hCoV-19/Egypt/CUNCI-HGC008/2020|EPI ISL 468044|B.1|Egypt|2020-05-02	0.0003787743	Africa
Africa|hCoV-19/DRC/11005/2020|EPI ISL 527550|B.1.159|Democratic Republic of the Congo|2020-05-24	Africa|hCoV-19/Egypt/CUNCI-HGC008/2020|EPI ISL 468044|B.1|Egypt|2020-05-02	0.0003409109	Africa
Africa|hCoV-19/DRC/11008/2020|EPI ISL 527503|B.1.159|Democratic Republic of the Congo|2020-05-24	Africa|hCoV-19/Egypt/CUNCI-HGC008/2020|EPI ISL 468044|B.1|Egypt|2020-05-02	0.0002751558	Africa
Africa|hCoV-19/DRC/11022/2020|EPI ISL 527551|B.1.214|Democratic Republic of the Congo|2020-05-24	Africa|hCoV-19/Egypt/CUNCI-HGC008/2020|EPI ISL 468044|B.1|Egypt|2020-05-02	0.0003751795	Africa
Africa|hCoV-19/DRC/11024/2020|EPI ISL 527552|B.1.149|Democratic Republic of the Congo|2020-05-24	Africa|hCoV-19/Egypt/CUNCI-HGC008/2020|EPI ISL 468044|B.1|Egypt|2020-05-02	0.0004130193	Africa
Africa|hCoV-19/DRC/11026/2020|EPI ISL 527553|B.1.149|Democratic Republic of the Congo|2020-05-24	Africa|hCoV-19/Egypt/CUNCI-HGC008/2020|EPI ISL 468044|B.1|Egypt|2020-05-02	0.0002727296	Africa
Africa|hCoV-19/DRC/11031/2020|EPI ISL 527554|B.1.214|Democratic Republic of the Congo|2020-05-24	Africa|hCoV-19/Egypt/CUNCI-HGC008/2020|EPI ISL 468044|B.1|Egypt|2020-05-02	0.0003070543	Africa
Africa|hCoV-19/DRC/11041/2020|EPI ISL 527555|B.1|Democratic Republic of the Congo|2020-05-24	Africa|hCoV-19/Egypt/CUNCI-HGC008/2020|EPI ISL 468044|B.1|Egypt|2020-05-02	0.0002728478	Africa
Africa|hCoV-19/DRC/11057/2020|EPI ISL 527528|B.1.5|Democratic Republic of the Congo|2020-05-24	Africa|hCoV-19/Egypt/CUNCI-HGC008/2020|EPI ISL 468044|B.1|Egypt|2020-05-02	0.0002093313	Africa
Africa|hCoV-19/DRC/11078/2020|EPI ISL 527514|B.1|Democratic Republic of the Congo|2020-05-24	Africa|hCoV-19/Egypt/CUNCI-HGC008/2020|EPI ISL 468044|B.1|Egypt|2020-05-02	0.0002417182	Africa
Africa|hCoV-19/DRC/11079/2020|EPI ISL 527500|B.1.214|Democratic Republic of the Congo|2020-05-24	Africa|hCoV-19/Egypt/CUNCI-HGC008/2020|EPI ISL 468044|B.1|Egypt|2020-05-02	0.0002400193	Africa
Africa|hCoV-19/DRC/11093/2020|EPI ISL 527527|B.1.5|Democratic Republic of the Congo|2020-05-24	Africa|hCoV-19/Egypt/CUNCI-HGC008/2020|EPI ISL 468044|B.1|Egypt|2020-05-02	0.0002799098	Africa
Africa|hCoV-19/DRC/11096/2020|EPI ISL 527522|B.1|Democratic Republic of the Congo|2020-05-24	Africa|hCoV-19/Egypt/CUNCI-HGC008/2020|EPI ISL 468044|B.1|Egypt|2020-05-02	0.0002781042	Africa
Africa|hCoV-19/DRC/11114/2020|EPI ISL 527534|B.1.214|Democratic Republic of the Congo|2020-05-25	Africa|hCoV-19/Egypt/CUNCI-HGC008/2020|EPI ISL 468044|B.1|Egypt|2020-05-02	0.0003496220	Africa
Africa|hCoV-19/DRC/11123/2020|EPI ISL 527496|B.1.84|Democratic Republic of the Congo|2020-05-24	Africa|hCoV-19/Egypt/CUNCI-HGC008/2020|EPI ISL 468044|B.1|Egypt|2020-05-02	0.0002733293	Africa
Africa|hCoV-19/DRC/11134/2020|EPI ISL 527518|B.1.5|Democratic Republic of the Congo|2020-05-24	Africa|hCoV-19/Egypt/CUNCI-HGC008/2020|EPI ISL 468044|B.1|Egypt|2020-05-02	0.0001732924	Africa
Africa|hCoV-19/DRC/11143/2020|EPI ISL 527556|B.1|Democratic Republic of the Congo|2020-05-24	Africa|hCoV-19/Egypt/CUNCI-HGC008/2020|EPI ISL 468044|B.1|Egypt|2020-05-02	0.0003409526	Africa
Africa|hCoV-19/DRC/11145/2020|EPI ISL 527501|B.1.214|Democratic Republic of the Congo|2020-05-24	Africa|hCoV-19/Egypt/CUNCI-HGC008/2020|EPI ISL 468044|B.1|Egypt|2020-05-02	0.0003774709	Africa
Africa|hCoV-19/DRC/11148/2020|EPI ISL 527525|B.1.178|Democratic Republic of the Congo|2020-05-24	Africa|hCoV-19/Egypt/CUNCI-HGC008/2020|EPI ISL 468044|B.1|Egypt|2020-05-02	0.0004201031	Africa
Africa|hCoV-19/DRC/11157/2020|EPI ISL 527530|B.1|Democratic Republic of the Congo|2020-05-25	Africa|hCoV-19/Egypt/CUNCI-HGC008/2020|EPI ISL 468044|B.1|Egypt|2020-05-02	0.0003826607	Africa
Africa|hCoV-19/DRC/11187/2020|EPI ISL 527523|B.1.1.275|Democratic Republic of the Congo|2020-05-23	Africa|hCoV-19/Egypt/CUNCI-HGC008/2020|EPI ISL 468044|B.1|Egypt|2020-05-02	0.0003829951	Africa
Africa|hCoV-19/DRC/11191/2020|EPI ISL 527506|B.1.1.275|Democratic Republic of the Congo|2020-05-23	Africa|hCoV-19/Egypt/CUNCI-HGC008/2020|EPI ISL 468044|B.1|Egypt|2020-05-02	0.0002748412	Africa
Africa|hCoV-19/DRC/11252/2020|EPI ISL 527557|B.1.1.275|Democratic Republic of the Congo|2020-05-21	Africa|hCoV-19/Egypt/CUNCI-HGC008/2020|EPI ISL 468044|B.1|Egypt|2020-05-02	0.0004431313	Africa
Africa|hCoV-19/DRC/11260/2020|EPI ISL 527558|B.1.1.275|Democratic Republic of the Congo|2020-05-23	Africa|hCoV-19/Egypt/CUNCI-HGC008/2020|EPI ISL 468044|B.1|Egypt|2020-05-02	0.0003068837	Africa
Africa|hCoV-19/DRC/1131/2020|EPI ISL 429255|B.1.5|Democratic Republic of the Congo|2020-04-05	Africa|hCoV-19/Egypt/CUNCI-HGC008/2020|EPI ISL 468044|B.1|Egypt|2020-05-02	0.0002035310	Africa
Africa|hCoV-19/DRC/11310/2020|EPI ISL 527529|B.1.149|Democratic Republic of the Congo|2020-05-25	Africa|hCoV-19/Egypt/CUNCI-HGC008/2020|EPI ISL 468044|B.1|Egypt|2020-05-02	0.0002794416	Africa
Africa|hCoV-19/DRC/11318/2020|EPI ISL 527559|B.1.149|Democratic Republic of the Congo|2020-05-25	Africa|hCoV-19/Egypt/CUNCI-HGC008/2020|EPI ISL 468044|B.1|Egypt|2020-05-02	0.0003053429	Africa
Africa|hCoV-19/DRC/11326/2020|EPI ISL 527508|B.1|Democratic Republic of the Congo|2020-05-25	Africa|hCoV-19/Egypt/CUNCI-HGC008/2020|EPI ISL 468044|B.1|Egypt|2020-05-02	0.0002754618	Africa
Africa|hCoV-19/DRC/11334/2020|EPI ISL 527504|B.1.178|Democratic Republic of the Congo|2020-05-25	Africa|hCoV-19/Egypt/CUNCI-HGC008/2020|EPI ISL 468044|B.1|Egypt|2020-05-02	0.0002750697	Africa
Africa|hCoV-19/DRC/11337/2020|EPI ISL 527510|B.1.84|Democratic Republic of the Congo|2020-05-25	Africa|hCoV-19/Egypt/CUNCI-HGC008/2020|EPI ISL 468044|B.1|Egypt|2020-05-02	0.0003448247	Africa
Africa|hCoV-19/DRC/11341/2020|EPI ISL 527509|B.1.1.275|Democratic Republic of the Congo|2020-05-25	Africa|hCoV-19/Egypt/CUNCI-HGC008/2020|EPI ISL 468044|B.1|Egypt|2020-05-02	0.0003790275	Africa
Africa|hCoV-19/DRC/11348/2020|EPI ISL 527560|B.1.149|Democratic Republic of the Congo|2020-05-25	Africa|hCoV-19/Egypt/CUNCI-HGC008/2020|EPI ISL 468044|B.1|Egypt|2020-05-02	0.0003054466	Africa
Africa|hCoV-19/DRC/11369/2020|EPI ISL 527537|B.1.214|Democratic Republic of the Congo|2020-05-25	Africa|hCoV-19/Egypt/CUNCI-HGC008/2020|EPI ISL 468044|B.1|Egypt|2020-05-02	0.0003157490	Africa
Africa|hCoV-19/DRC/11376/2020|EPI ISL 527513|B.1.214|Democratic Republic of the Congo|2020-05-25	Africa|hCoV-19/Egypt/CUNCI-HGC008/2020|EPI ISL 468044|B.1|Egypt|2020-05-02	0.0003451339	Africa
Africa|hCoV-19/DRC/11411/2020|EPI ISL 527561|B.1.5|Democratic Republic of the Congo|2020-05-25	Africa|hCoV-19/Egypt/CUNCI-HGC008/2020|EPI ISL 468044|B.1|Egypt|2020-05-02	0.0002385498	Africa
Africa|hCoV-19/DRC/11450/2020|EPI ISL 527516|B.1.5|Democratic Republic of the Congo|2020-05-25	Africa|hCoV-19/Egypt/CUNCI-HGC008/2020|EPI ISL 468044|B.1|Egypt|2020-05-02	0.0001750328	Africa
Africa|hCoV-19/DRC/11458/2020|EPI ISL 527497|B.1.5|Democratic Republic of the Congo|2020-05-25	Africa|hCoV-19/Egypt/CUNCI-HGC008/2020|EPI ISL 468044|B.1|Egypt|2020-05-02	0.0003097862	Africa
Africa|hCoV-19/DRC/11460/2020|EPI ISL 527562|B.1.214|Democratic Republic of the Congo|2020-05-25	Africa|hCoV-19/Egypt/CUNCI-HGC008/2020|EPI ISL 468044|B.1|Egypt|2020-05-02	0.0004480001	Africa
Africa|hCoV-19/DRC/11472/2020|EPI ISL 527502|B.1.214|Democratic Republic of the Congo|2020-05-25	Africa|hCoV-19/Egypt/CUNCI-HGC008/2020|EPI ISL 468044|B.1|Egypt|2020-05-02	0.0003770657	Africa
Africa|hCoV-19/DRC/11477/2020|EPI ISL 527563|B.1.84|Democratic Republic of the Congo|2020-05-25	Africa|hCoV-19/Egypt/CUNCI-HGC008/2020|EPI ISL 468044|B.1|Egypt|2020-05-02	0.0002042702	Africa
Africa|hCoV-19/DRC/11486/2020|EPI ISL 527564|B.1.214|Democratic Republic of the Congo|2020-05-25	Africa|hCoV-19/Egypt/CUNCI-HGC008/2020|EPI ISL 468044|B.1|Egypt|2020-05-02	0.0003750827	Africa
Africa|hCoV-19/DRC/11487/2020|EPI ISL 527505|B.1|Democratic Republic of the Congo|2020-05-25	Africa|hCoV-19/Egypt/CUNCI-HGC008/2020|EPI ISL 468044|B.1|Egypt|2020-05-02	0.0003100641	Africa
Africa|hCoV-19/DRC/11507/2020|EPI ISL 527512|B.1|Democratic Republic of the Congo|2020-05-25	Africa|hCoV-19/Egypt/CUNCI-HGC008/2020|EPI ISL 468044|B.1|Egypt|2020-05-02	0.0003443803	Africa
Africa|hCoV-19/DRC/1151/2020|EPI ISL 447596|B.38|Democratic Republic of the Congo|2020-04-05	Africa|hCoV-19/Egypt/CUNCI-HGC008/2020|EPI ISL 468044|B.1|Egypt|2020-05-02	0.0005437340	Africa
Africa|hCoV-19/DRC/11511/2020|EPI ISL 527511|B.1.214|Democratic Republic of the Congo|2020-05-25	Africa|hCoV-19/Egypt/CUNCI-HGC008/2020|EPI ISL 468044|B.1|Egypt|2020-05-02	0.0003793843	Africa
Africa|hCoV-19/DRC/11572/2020|EPI ISL 527565|B.1.214|Democratic Republic of the Congo|2020-05-25	Africa|hCoV-19/Egypt/CUNCI-HGC008/2020|EPI ISL 468044|B.1|Egypt|2020-05-02	0.0002724455	Africa
Africa|hCoV-19/DRC/11576/2020|EPI ISL 527517|B.1|Democratic Republic of the Congo|2020-05-25	Africa|hCoV-19/Egypt/CUNCI-HGC008/2020|EPI ISL 468044|B.1|Egypt|2020-05-02	0.0002774676	Africa
Africa|hCoV-19/DRC/11583/2020|EPI ISL 527542|B.1|Democratic Republic of the Congo|2020-05-25	Africa|hCoV-19/Egypt/CUNCI-HGC008/2020|EPI ISL 468044|B.1|Egypt|2020-05-02	0.0003534808	Africa
Africa|hCoV-19/DRC/11616/2020|EPI ISL 527519|B.1|Democratic Republic of the Congo|2020-05-25	Africa|hCoV-19/Egypt/CUNCI-HGC008/2020|EPI ISL 468044|B.1|Egypt|2020-05-02	0.0002769875	Africa
Africa|hCoV-19/DRC/11623/2020|EPI ISL 527566|B.1.5|Democratic Republic of the Congo|2020-05-25	Africa|hCoV-19/Egypt/CUNCI-HGC008/2020|EPI ISL 468044|B.1|Egypt|2020-05-02	0.0002728465	Africa
Africa|hCoV-19/DRC/11624/2020|EPI ISL 527567|B.1.149|Democratic Republic of the Congo|2020-05-25	Africa|hCoV-19/Egypt/CUNCI-HGC008/2020|EPI ISL 468044|B.1|Egypt|2020-05-02	0.0002727148	Africa
Africa|hCoV-19/DRC/11631/2020|EPI ISL 527568|B.1.149|Democratic Republic of the Congo|2020-05-25	Africa|hCoV-19/Egypt/CUNCI-HGC008/2020|EPI ISL 468044|B.1|Egypt|2020-05-02	0.0002729940	Africa
Africa|hCoV-19/DRC/11632/2020|EPI ISL 527493|B.1|Democratic Republic of the Congo|2020-05-25	Africa|hCoV-19/Egypt/CUNCI-HGC008/2020|EPI ISL 468044|B.1|Egypt|2020-05-02	0.0003073825	Africa
Africa|hCoV-19/DRC/11635/2020|EPI ISL 527540|B.1.214|Democratic Republic of the Congo|2020-05-25	Africa|hCoV-19/Egypt/CUNCI-HGC008/2020|EPI ISL 468044|B.1|Egypt|2020-05-02	0.0003165529	Africa
Africa|hCoV-19/DRC/11640/2020|EPI ISL 527535|B.1.178|Democratic Republic of the Congo|2020-05-25	Africa|hCoV-19/Egypt/CUNCI-HGC008/2020|EPI ISL 468044|B.1|Egypt|2020-05-02	0.0004185234	Africa
Africa|hCoV-19/DRC/11643/2020|EPI ISL 527520|B.1.5|Democratic Republic of the Congo|2020-05-25	Africa|hCoV-19/Egypt/CUNCI-HGC008/2020|EPI ISL 468044|B.1|Egypt|2020-05-02	0.0002776381	Africa
Africa|hCoV-19/DRC/11648/2020|EPI ISL 527569|B.1.6|Democratic Republic of the Congo|2020-05-25	Africa|hCoV-19/Egypt/CUNCI-HGC008/2020|EPI ISL 468044|B.1|Egypt|2020-05-02	0.0003396191	Africa
Africa|hCoV-19/DRC/11652/2020|EPI ISL 527570|B.1.149|Democratic Republic of the Congo|2020-05-25	Africa|hCoV-19/Egypt/CUNCI-HGC008/2020|EPI ISL 468044|B.1|Egypt|2020-05-02	0.0002726395	Africa
Africa|hCoV-19/DRC/11653/2020|EPI ISL 527533|B.1.84|Democratic Republic of the Congo|2020-05-25	Africa|hCoV-19/Egypt/CUNCI-HGC008/2020|EPI ISL 468044|B.1|Egypt|2020-05-02	0.0002444466	Africa
Africa|hCoV-19/DRC/11676/2020|EPI ISL 527531|B.1|Democratic Republic of the Congo|2020-05-26	Africa|hCoV-19/Egypt/CUNCI-HGC008/2020|EPI ISL 468044|B.1|Egypt|2020-05-02	0.0004560547	Africa
Africa|hCoV-19/DRC/11677/2020|EPI ISL 527515|B.1.214|Democratic Republic of the Congo|2020-05-26	Africa|hCoV-19/Egypt/CUNCI-HGC008/2020|EPI ISL 468044|B.1|Egypt|2020-05-02	0.0003810938	Africa
Africa|hCoV-19/DRC/11732/2020|EPI ISL 527536|B.1.214|Democratic Republic of the Congo|2020-05-26	Africa|hCoV-19/Egypt/CUNCI-HGC008/2020|EPI ISL 468044|B.1|Egypt|2020-05-02	0.0002792993	Africa
Africa|hCoV-19/DRC/11733/2020|EPI ISL 527571|B.1.149|Democratic Republic of the Congo|2020-05-26	Africa|hCoV-19/Egypt/CUNCI-HGC008/2020|EPI ISL 468044|B.1|Egypt|2020-05-02	0.0003053254	Africa
Africa|hCoV-19/DRC/11806/2020|EPI ISL 527572|B.1.214|Democratic Republic of the Congo|2020-05-26	Africa|hCoV-19/Egypt/CUNCI-HGC008/2020|EPI ISL 468044|B.1|Egypt|2020-05-02	0.0003749037	Africa
Africa|hCoV-19/DRC/1234/2020|EPI ISL 429258|B.1.5|Democratic Republic of the Congo|2020-04-06	Africa|hCoV-19/Egypt/CUNCI-HGC008/2020|EPI ISL 468044|B.1|Egypt|2020-05-02	0.0001785323	Africa
Africa|hCoV-19/DRC/1249/2020|EPI ISL 429259|B.1.5|Democratic Republic of the Congo|2020-04-06	Africa|hCoV-19/Egypt/CUNCI-HGC008/2020|EPI ISL 468044|B.1|Egypt|2020-05-02	0.0002044183	Africa
Africa|hCoV-19/DRC/1319/2020|EPI ISL 431011|B.1.128|Democratic Republic of the Congo|2020-04-07	Africa|hCoV-19/Egypt/CUNCI-HGC008/2020|EPI ISL 468044|B.1|Egypt|2020-05-02	0.0003062051	Africa
Africa|hCoV-19/DRC/1324/2020|EPI ISL 435033|B.1.128|Democratic Republic of the Congo|2020-04-07	Africa|hCoV-19/Egypt/CUNCI-HGC008/2020|EPI ISL 468044|B.1|Egypt|2020-05-02	0.0003040743	Africa
Africa|hCoV-19/DRC/1326/2020|EPI ISL 435116|B.1|Democratic Republic of the Congo|2020-04-07	Africa|hCoV-19/Egypt/CUNCI-HGC008/2020|EPI ISL 468044|B.1|Egypt|2020-05-02	0.0002769079	Africa
Africa|hCoV-19/DRC/1375/2020|EPI ISL 435117|B.1.1.1|Democratic Republic of the Congo|2020-04-07	Africa|hCoV-19/Egypt/CUNCI-HGC008/2020|EPI ISL 468044|B.1|Egypt|2020-05-02	0.0004488897	Africa
Africa|hCoV-19/DRC/1376/2020|EPI ISL 431012|B.1.1.1|Democratic Republic of the Congo|2020-04-07	Africa|hCoV-19/Egypt/CUNCI-HGC008/2020|EPI ISL 468044|B.1|Egypt|2020-05-02	0.0004108098	Africa
Africa|hCoV-19/DRC/1377/2020|EPI ISL 434678|B.1.1.1|Democratic Republic of the Congo|2020-04-07	Africa|hCoV-19/Egypt/CUNCI-HGC008/2020|EPI ISL 468044|B.1|Egypt|2020-05-02	0.0003732173	Africa
Africa|hCoV-19/DRC/1378/2020|EPI ISL 435118|B.1.1.1|Democratic Republic of the Congo|2020-04-07	Africa|hCoV-19/Egypt/CUNCI-HGC008/2020|EPI ISL 468044|B.1|Egypt|2020-05-02	0.0004093445	Africa
Africa|hCoV-19/DRC/1382/2020|EPI ISL 435113|B.1.1.1|Democratic Republic of the Congo|2020-04-07	Africa|hCoV-19/Egypt/CUNCI-HGC008/2020|EPI ISL 468044|B.1|Egypt|2020-05-02	0.0004174105	Africa
Africa|hCoV-19/DRC/1397/2020|EPI ISL 434679|B.1.1.1|Democratic Republic of the Congo|2020-04-07	Africa|hCoV-19/Egypt/CUNCI-HGC008/2020|EPI ISL 468044|B.1|Egypt|2020-05-02	0.0004099539	Africa
Africa|hCoV-19/DRC/1398/2020|EPI ISL 435114|B.1.1.1|Democratic Republic of the Congo|2020-04-07	Africa|hCoV-19/Egypt/CUNCI-HGC008/2020|EPI ISL 468044|B.1|Egypt|2020-05-02	0.0003711274	Africa
Africa|hCoV-19/DRC/1422/2020|EPI ISL 434680|B.1.149|Democratic Republic of the Congo|2020-04-08	Africa|hCoV-19/Egypt/CUNCI-HGC008/2020|EPI ISL 468044|B.1|Egypt|2020-05-02	0.0003104063	Africa
Africa|hCoV-19/DRC/1423/2020|EPI ISL 434710|B.1.149|Democratic Republic of the Congo|2020-04-08	Africa|hCoV-19/Egypt/CUNCI-HGC008/2020|EPI ISL 468044|B.1|Egypt|2020-05-02	0.0002698233	Africa
Africa|hCoV-19/DRC/1486/2020|EPI ISL 434711|B.1|Democratic Republic of the Congo|2020-04-08	Africa|hCoV-19/Egypt/CUNCI-HGC008/2020|EPI ISL 468044|B.1|Egypt|2020-05-02	0.0002446345	Africa
Africa|hCoV-19/DRC/1516/2020|EPI ISL 435032|B.1.5|Democratic Republic of the Congo|2020-04-09	Africa|hCoV-19/Egypt/CUNCI-HGC008/2020|EPI ISL 468044|B.1|Egypt|2020-05-02	0.0002017790	Africa
Africa|hCoV-19/DRC/1565/2020|EPI ISL 434681|B.1|Democratic Republic of the Congo|2020-04-09	Africa|hCoV-19/Egypt/CUNCI-HGC008/2020|EPI ISL 468044|B.1|Egypt|2020-05-02	0.0002400819	Africa
Africa|hCoV-19/DRC/158/2020|EPI ISL 417950|B.40|Democratic Republic of the Congo|2020-03-20	Africa|hCoV-19/Egypt/CUNCI-HGC008/2020|EPI ISL 468044|B.1|Egypt|2020-05-02	0.0005382818	Africa
Africa|hCoV-19/DRC/1715/2020|EPI ISL 435156|B.1.84|Democratic Republic of the Congo|2020-04-10	Africa|hCoV-19/Egypt/CUNCI-HGC008/2020|EPI ISL 468044|B.1|Egypt|2020-05-02	0.0002717645	Africa
Africa|hCoV-19/DRC/1767/2020|EPI ISL 435157|B.1.5|Democratic Republic of the Congo|2020-04-10	Africa|hCoV-19/Egypt/CUNCI-HGC008/2020|EPI ISL 468044|B.1|Egypt|2020-05-02	0.0001752152	Africa
Africa|hCoV-19/DRC/1779/2020|EPI ISL 435158|C.14|Democratic Republic of the Congo|2020-04-10	Africa|hCoV-19/Egypt/CUNCI-HGC008/2020|EPI ISL 468044|B.1|Egypt|2020-05-02	0.0004874957	Africa
Africa|hCoV-19/DRC/191/2020|EPI ISL 417955|B.1.128|Democratic Republic of the Congo|2020-03-21	Africa|hCoV-19/Egypt/CUNCI-HGC008/2020|EPI ISL 468044|B.1|Egypt|2020-05-02	0.0003029833	Africa
Africa|hCoV-19/DRC/1952/2020|EPI ISL 435159|B.1.5|Democratic Republic of the Congo|2020-04-11	Africa|hCoV-19/Egypt/CUNCI-HGC008/2020|EPI ISL 468044|B.1|Egypt|2020-05-02	0.0002079746	Africa
Africa|hCoV-19/DRC/1982/2020|EPI ISL 435160|B.1|Democratic Republic of the Congo|2020-04-12	Africa|hCoV-19/Egypt/CUNCI-HGC008/2020|EPI ISL 468044|B.1|Egypt|2020-05-02	0.0002415704	Africa
Africa|hCoV-19/DRC/2047/2020|EPI ISL 435161|B.1.1.1|Democratic Republic of the Congo|2020-04-12	Africa|hCoV-19/Egypt/CUNCI-HGC008/2020|EPI ISL 468044|B.1|Egypt|2020-05-02	0.0003772484	Africa
Africa|hCoV-19/DRC/2063/2020|EPI ISL 435162|B.1|Democratic Republic of the Congo|2020-04-12	Africa|hCoV-19/Egypt/CUNCI-HGC008/2020|EPI ISL 468044|B.1|Egypt|2020-05-02	0.0002071898	Africa
Africa|hCoV-19/DRC/2120/2020|EPI ISL 435163|B.1.149|Democratic Republic of the Congo|2020-04-12	Africa|hCoV-19/Egypt/CUNCI-HGC008/2020|EPI ISL 468044|B.1|Egypt|2020-05-02	0.0002716002	Africa
Africa|hCoV-19/DRC/2121/2020|EPI ISL 435164|B.1.149|Democratic Republic of the Congo|2020-04-12	Africa|hCoV-19/Egypt/CUNCI-HGC008/2020|EPI ISL 468044|B.1|Egypt|2020-05-02	0.0002758511	Africa
Africa|hCoV-19/DRC/2122/2020|EPI ISL 435165|B.1.149|Democratic Republic of the Congo|2020-04-13	Africa|hCoV-19/Egypt/CUNCI-HGC008/2020|EPI ISL 468044|B.1|Egypt|2020-05-02	0.0003507413	Africa
Africa|hCoV-19/DRC/2125/2020|EPI ISL 435166|B.1.149|Democratic Republic of the Congo|2020-04-13	Africa|hCoV-19/Egypt/CUNCI-HGC008/2020|EPI ISL 468044|B.1|Egypt|2020-05-02	0.0002420515	Africa
Africa|hCoV-19/DRC/2128/2020|EPI ISL 435167|B.1|Democratic Republic of the Congo|2020-04-13	Africa|hCoV-19/Egypt/CUNCI-HGC008/2020|EPI ISL 468044|B.1|Egypt|2020-05-02	0.0001763085	Africa
Africa|hCoV-19/DRC/2133/2020|EPI ISL 435168|B.1.128|Democratic Republic of the Congo|2020-04-13	Africa|hCoV-19/Egypt/CUNCI-HGC008/2020|EPI ISL 468044|B.1|Egypt|2020-05-02	0.0003150100	Africa
Africa|hCoV-19/DRC/214/2020|EPI ISL 420030|B.1.6|Democratic Republic of the Congo|2020-03-21	Africa|hCoV-19/Egypt/CUNCI-HGC008/2020|EPI ISL 468044|B.1|Egypt|2020-05-02	0.0001686561	Africa
Africa|hCoV-19/DRC/215/2020|EPI ISL 420031|B.1.1.1|Democratic Republic of the Congo|2020-03-21	Africa|hCoV-19/Egypt/CUNCI-HGC008/2020|EPI ISL 468044|B.1|Egypt|2020-05-02	0.0003771709	Africa
Africa|hCoV-19/DRC/2169/2020|EPI ISL 436194|B.1.5|Democratic Republic of the Congo|2020-04-13	Africa|hCoV-19/Egypt/CUNCI-HGC008/2020|EPI ISL 468044|B.1|Egypt|2020-05-02	0.0002449572	Africa
Africa|hCoV-19/DRC/2299/2020|EPI ISL 436412|B.1.5|Democratic Republic of the Congo|2020-04-14	Africa|hCoV-19/Egypt/CUNCI-HGC008/2020|EPI ISL 468044|B.1|Egypt|2020-05-02	0.0002714039	Africa
Africa|hCoV-19/DRC/236/2020|EPI ISL 420032|B.1.128|Democratic Republic of the Congo|2020-03-22	Africa|hCoV-19/Egypt/CUNCI-HGC008/2020|EPI ISL 468044|B.1|Egypt|2020-05-02	0.0003033540	Africa
Africa|hCoV-19/DRC/2363/2020|EPI ISL 437194|B.1.84|Democratic Republic of the Congo|2020-04-14	Africa|hCoV-19/Egypt/CUNCI-HGC008/2020|EPI ISL 468044|B.1|Egypt|2020-05-02	0.0002374528	Africa
Africa|hCoV-19/DRC/2384/2020|EPI ISL 437196|B.1.149|Democratic Republic of the Congo|2020-04-14	Africa|hCoV-19/Egypt/CUNCI-HGC008/2020|EPI ISL 468044|B.1|Egypt|2020-05-02	0.0002763942	Africa
Africa|hCoV-19/DRC/241/2020|EPI ISL 420033|B.1.1.75|Democratic Republic of the Congo|2020-03-22	Africa|hCoV-19/Egypt/CUNCI-HGC008/2020|EPI ISL 468044|B.1|Egypt|2020-05-02	0.0003371156	Africa
Africa|hCoV-19/DRC/243/2020|EPI ISL 420034|B.1|Democratic Republic of the Congo|2020-03-22	Africa|hCoV-19/Egypt/CUNCI-HGC008/2020|EPI ISL 468044|B.1|Egypt|2020-05-02	0.0001378130	Africa
Africa|hCoV-19/DRC/248/2020|EPI ISL 420035|B.1.5|Democratic Republic of the Congo|2020-03-22	Africa|hCoV-19/Egypt/CUNCI-HGC008/2020|EPI ISL 468044|B.1|Egypt|2020-05-02	0.0001685124	Africa
Africa|hCoV-19/DRC/2496/2020|EPI ISL 437337|B.1.149|Democratic Republic of the Congo|2020-04-15	Africa|hCoV-19/Egypt/CUNCI-HGC008/2020|EPI ISL 468044|B.1|Egypt|2020-05-02	0.0003027001	Africa
Africa|hCoV-19/DRC/2529/2020|EPI ISL 437338|B.1.178|Democratic Republic of the Congo|2020-04-15	Africa|hCoV-19/Egypt/CUNCI-HGC008/2020|EPI ISL 468044|B.1|Egypt|2020-05-02	0.0002690613	Africa
Africa|hCoV-19/DRC/253/2020|EPI ISL 420838|B.1.5|Democratic Republic of the Congo|2020-03-22	Africa|hCoV-19/Egypt/CUNCI-HGC008/2020|EPI ISL 468044|B.1|Egypt|2020-05-02	0.0001691279	Africa
Africa|hCoV-19/DRC/2536/2020|EPI ISL 437339|B.1|Democratic Republic of the Congo|2020-04-15	Africa|hCoV-19/Egypt/CUNCI-HGC008/2020|EPI ISL 468044|B.1|Egypt|2020-05-02	0.0002690613	Africa
Africa|hCoV-19/DRC/254/2020|EPI ISL 420839|B.1|Democratic Republic of the Congo|2020-03-22	Africa|hCoV-19/Egypt/CUNCI-HGC008/2020|EPI ISL 468044|B.1|Egypt|2020-05-02	0.0001704363	Africa
Africa|hCoV-19/DRC/2563/2020|EPI ISL 437340|B.1.9|Democratic Republic of the Congo|2020-04-15	Africa|hCoV-19/Egypt/CUNCI-HGC008/2020|EPI ISL 468044|B.1|Egypt|2020-05-02	0.0003699494	Africa
Africa|hCoV-19/DRC/2580/2020|EPI ISL 437341|B.1.5|Democratic Republic of the Congo|2020-04-15	Africa|hCoV-19/Egypt/CUNCI-HGC008/2020|EPI ISL 468044|B.1|Egypt|2020-05-02	0.0002029232	Africa
Africa|hCoV-19/DRC/2644/2020|EPI ISL 437342|B.1.84|Democratic Republic of the Congo|2020-04-15	Africa|hCoV-19/Egypt/CUNCI-HGC008/2020|EPI ISL 468044|B.1|Egypt|2020-05-02	0.0003070060	Africa
Africa|hCoV-19/DRC/2670/2020|EPI ISL 437343|B.1.9|Democratic Republic of the Congo|2020-04-15	Africa|hCoV-19/Egypt/CUNCI-HGC008/2020|EPI ISL 468044|B.1|Egypt|2020-05-02	0.0004036161	Africa
Africa|hCoV-19/DRC/2727/2020|EPI ISL 437344|B.1|Democratic Republic of the Congo|2020-04-16	Africa|hCoV-19/Egypt/CUNCI-HGC008/2020|EPI ISL 468044|B.1|Egypt|2020-05-02	0.0002054239	Africa
Africa|hCoV-19/DRC/2728/2020|EPI ISL 437345|B.1.84|Democratic Republic of the Congo|2020-04-16	Africa|hCoV-19/Egypt/CUNCI-HGC008/2020|EPI ISL 468044|B.1|Egypt|2020-05-02	0.0002756172	Africa
Africa|hCoV-19/DRC/2813/2020|EPI ISL 437346|C.14|Democratic Republic of the Congo|2020-04-16	Africa|hCoV-19/Egypt/CUNCI-HGC008/2020|EPI ISL 468044|B.1|Egypt|2020-05-02	0.0005049076	Africa
Africa|hCoV-19/DRC/2819/2020|EPI ISL 437347|B.1|Democratic Republic of the Congo|2020-04-16	Africa|hCoV-19/Egypt/CUNCI-HGC008/2020|EPI ISL 468044|B.1|Egypt|2020-05-02	0.0003092802	Africa
Africa|hCoV-19/DRC/2827/2020|EPI ISL 437348|B.1|Democratic Republic of the Congo|2020-04-16	Africa|hCoV-19/Egypt/CUNCI-HGC008/2020|EPI ISL 468044|B.1|Egypt|2020-05-02	0.0002017702	Africa
Africa|hCoV-19/DRC/2855/2020|EPI ISL 437350|B.1|Democratic Republic of the Congo|2020-04-16	Africa|hCoV-19/Egypt/CUNCI-HGC008/2020|EPI ISL 468044|B.1|Egypt|2020-05-02	0.0002354239	Africa
Africa|hCoV-19/DRC/2864/2020|EPI ISL 437351|B.1|Democratic Republic of the Congo|2020-04-16	Africa|hCoV-19/Egypt/CUNCI-HGC008/2020|EPI ISL 468044|B.1|Egypt|2020-05-02	0.0002359213	Africa
Africa|hCoV-19/DRC/2904/2020|EPI ISL 437352|B.1|Democratic Republic of the Congo|2020-04-17	Africa|hCoV-19/Egypt/CUNCI-HGC008/2020|EPI ISL 468044|B.1|Egypt|2020-05-02	0.0002354239	Africa
Africa|hCoV-19/DRC/2938/2020|EPI ISL 437353|B.1.275|Democratic Republic of the Congo|2020-04-17	Africa|hCoV-19/Egypt/CUNCI-HGC008/2020|EPI ISL 468044|B.1|Egypt|2020-05-02	0.0003478396	Africa
Africa|hCoV-19/DRC/2939/2020|EPI ISL 437354|B.1|Democratic Republic of the Congo|2020-04-17	Africa|hCoV-19/Egypt/CUNCI-HGC008/2020|EPI ISL 468044|B.1|Egypt|2020-05-02	0.0003370326	Africa
Africa|hCoV-19/DRC/2942/2020|EPI ISL 437355|B.1|Democratic Republic of the Congo|2020-04-17	Africa|hCoV-19/Egypt/CUNCI-HGC008/2020|EPI ISL 468044|B.1|Egypt|2020-05-02	0.0002764965	Africa
Africa|hCoV-19/DRC/299/2020|EPI ISL 420840|B.4|Democratic Republic of the Congo|2020-03-20	Africa|hCoV-19/Egypt/CUNCI-HGC008/2020|EPI ISL 468044|B.1|Egypt|2020-05-02	0.0006500060	Africa
Africa|hCoV-19/DRC/300/2020|EPI ISL 420841|A|Democratic Republic of the Congo|2020-03-22	Africa|hCoV-19/Egypt/CUNCI-HGC008/2020|EPI ISL 468044|B.1|Egypt|2020-05-02	0.0004745197	Africa
Africa|hCoV-19/DRC/3041/2020|EPI ISL 437356|B.1|Democratic Republic of the Congo|2020-04-18	Africa|hCoV-19/Egypt/CUNCI-HGC008/2020|EPI ISL 468044|B.1|Egypt|2020-05-02	0.0003039542	Africa
Africa|hCoV-19/DRC/307/2020|EPI ISL 420842|B.1.9|Democratic Republic of the Congo|2020-03	Africa|hCoV-19/Egypt/CUNCI-HGC008/2020|EPI ISL 468044|B.1|Egypt|2020-05-02	0.0002077781	Africa
Africa|hCoV-19/DRC/3070/2020|EPI ISL 437357|B.1.214|Democratic Republic of the Congo|2020-04-18	Africa|hCoV-19/Egypt/CUNCI-HGC008/2020|EPI ISL 468044|B.1|Egypt|2020-05-02	0.0003381917	Africa
Africa|hCoV-19/DRC/3089/2020|EPI ISL 437358|B.1.84|Democratic Republic of the Congo|2020-04-19	Africa|hCoV-19/Egypt/CUNCI-HGC008/2020|EPI ISL 468044|B.1|Egypt|2020-05-02	0.0002693974	Africa
Africa|hCoV-19/DRC/3440/2020|EPI ISL 447597|B.1.84|Democratic Republic of the Congo|2020-04-22	Africa|hCoV-19/Egypt/CUNCI-HGC008/2020|EPI ISL 468044|B.1|Egypt|2020-05-02	0.0002382390	Africa
Africa|hCoV-19/DRC/3451/2020|EPI ISL 447598|B.1.178|Democratic Republic of the Congo|2020-04-22	Africa|hCoV-19/Egypt/CUNCI-HGC008/2020|EPI ISL 468044|B.1|Egypt|2020-05-02	0.0002724975	Africa
Africa|hCoV-19/DRC/3453/2020|EPI ISL 447599|B.1.84|Democratic Republic of the Congo|2020-04-22	Africa|hCoV-19/Egypt/CUNCI-HGC008/2020|EPI ISL 468044|B.1|Egypt|2020-05-02	0.0002383850	Africa
Africa|hCoV-19/DRC/3481/2020|EPI ISL 447600|B.1|Democratic Republic of the Congo|2020-04-22	Africa|hCoV-19/Egypt/CUNCI-HGC008/2020|EPI ISL 468044|B.1|Egypt|2020-05-02	0.0001747053	Africa
Africa|hCoV-19/DRC/3482/2020|EPI ISL 447601|B.1|Democratic Republic of the Congo|2020-04-22	Africa|hCoV-19/Egypt/CUNCI-HGC008/2020|EPI ISL 468044|B.1|Egypt|2020-05-02	0.0002060395	Africa
Africa|hCoV-19/DRC/3483/2020|EPI ISL 447602|B.1|Democratic Republic of the Congo|2020-04-22	Africa|hCoV-19/Egypt/CUNCI-HGC008/2020|EPI ISL 468044|B.1|Egypt|2020-05-02	0.0001744311	Africa
Africa|hCoV-19/DRC/3490/2020|EPI ISL 447603|B.1|Democratic Republic of the Congo|2020-04-22	Africa|hCoV-19/Egypt/CUNCI-HGC008/2020|EPI ISL 468044|B.1|Egypt|2020-05-02	0.0002046163	Africa
Africa|hCoV-19/DRC/3504/2020|EPI ISL 447604|B.1.149|Democratic Republic of the Congo|2020-04-23	Africa|hCoV-19/Egypt/CUNCI-HGC008/2020|EPI ISL 468044|B.1|Egypt|2020-05-02	0.0002444542	Africa
Africa|hCoV-19/DRC/352/2020|EPI ISL 420850|B.1.5|Democratic Republic of the Congo|2020-03	Africa|hCoV-19/Egypt/CUNCI-HGC008/2020|EPI ISL 468044|B.1|Egypt|2020-05-02	0.0002044015	Africa
Africa|hCoV-19/DRC/353/2020|EPI ISL 420843|B.1.5|Democratic Republic of the Congo|2020-03	Africa|hCoV-19/Egypt/CUNCI-HGC008/2020|EPI ISL 468044|B.1|Egypt|2020-05-02	0.0001363430	Africa
Africa|hCoV-19/DRC/355/2020|EPI ISL 420844|B.1|Democratic Republic of the Congo|2020-03	Africa|hCoV-19/Egypt/CUNCI-HGC008/2020|EPI ISL 468044|B.1|Egypt|2020-05-02	0.0002023758	Africa
Africa|hCoV-19/DRC/3552/2020|EPI ISL 447605|B.1.84|Democratic Republic of the Congo|2020-04-23	Africa|hCoV-19/Egypt/CUNCI-HGC008/2020|EPI ISL 468044|B.1|Egypt|2020-05-02	0.0002412410	Africa
Africa|hCoV-19/DRC/3595/2020|EPI ISL 447606|B.1.5|Democratic Republic of the Congo|2020-04-23	Africa|hCoV-19/Egypt/CUNCI-HGC008/2020|EPI ISL 468044|B.1|Egypt|2020-05-02	0.0002377882	Africa
Africa|hCoV-19/DRC/3632/2020|EPI ISL 447607|B.1.5|Democratic Republic of the Congo|2020-04-23	Africa|hCoV-19/Egypt/CUNCI-HGC008/2020|EPI ISL 468044|B.1|Egypt|2020-05-02	0.0002044532	Africa
Africa|hCoV-19/DRC/3633/2020|EPI ISL 447230|B.1.5|Democratic Republic of the Congo|2020-04-23	Africa|hCoV-19/Egypt/CUNCI-HGC008/2020|EPI ISL 468044|B.1|Egypt|2020-05-02	0.0002064010	Africa
Africa|hCoV-19/DRC/3653/2020|EPI ISL 447231|B.1.128|Democratic Republic of the Congo|2020-04-23	Africa|hCoV-19/Egypt/CUNCI-HGC008/2020|EPI ISL 468044|B.1|Egypt|2020-05-02	0.0003378626	Africa
Africa|hCoV-19/DRC/3659/2020|EPI ISL 447232|B.1.128|Democratic Republic of the Congo|2020-04-23	Africa|hCoV-19/Egypt/CUNCI-HGC008/2020|EPI ISL 468044|B.1|Egypt|2020-05-02	0.0003381711	Africa
Africa|hCoV-19/DRC/3661/2020|EPI ISL 447233|B.1.128|Democratic Republic of the Congo|2020-04-23	Africa|hCoV-19/Egypt/CUNCI-HGC008/2020|EPI ISL 468044|B.1|Egypt|2020-05-02	0.0003410539	Africa
Africa|hCoV-19/DRC/3662/2020|EPI ISL 447234|B.1.128|Democratic Republic of the Congo|2020-04-23	Africa|hCoV-19/Egypt/CUNCI-HGC008/2020|EPI ISL 468044|B.1|Egypt|2020-05-02	0.0003407983	Africa
Africa|hCoV-19/DRC/3664/2020|EPI ISL 447235|B.1.128|Democratic Republic of the Congo|2020-04-23	Africa|hCoV-19/Egypt/CUNCI-HGC008/2020|EPI ISL 468044|B.1|Egypt|2020-05-02	0.0003408564	Africa
Africa|hCoV-19/DRC/3683/2020|EPI ISL 447236|B.1.5|Democratic Republic of the Congo|2020-04-24	Africa|hCoV-19/Egypt/CUNCI-HGC008/2020|EPI ISL 468044|B.1|Egypt|2020-05-02	0.0002385466	Africa
Africa|hCoV-19/DRC/3688/2020|EPI ISL 447237|B.1.128|Democratic Republic of the Congo|2020-04-24	Africa|hCoV-19/Egypt/CUNCI-HGC008/2020|EPI ISL 468044|B.1|Egypt|2020-05-02	0.0003737232	Africa
Africa|hCoV-19/DRC/376/2020|EPI ISL 420851|B.1.6|Democratic Republic of the Congo|2020-03-25	Africa|hCoV-19/Egypt/CUNCI-HGC008/2020|EPI ISL 468044|B.1|Egypt|2020-05-02	0.0002716316	Africa
Africa|hCoV-19/DRC/3764/2020|EPI ISL 447238|B.1.84|Democratic Republic of the Congo|2020-04-24	Africa|hCoV-19/Egypt/CUNCI-HGC008/2020|EPI ISL 468044|B.1|Egypt|2020-05-02	0.0003062927	Africa
Africa|hCoV-19/DRC/3768/2020|EPI ISL 447239|B.1.84|Democratic Republic of the Congo|2020-04-24	Africa|hCoV-19/Egypt/CUNCI-HGC008/2020|EPI ISL 468044|B.1|Egypt|2020-05-02	0.0002383955	Africa
Africa|hCoV-19/DRC/3778/2020|EPI ISL 447240|B.1.128|Democratic Republic of the Congo|2020-04-24	Africa|hCoV-19/Egypt/CUNCI-HGC008/2020|EPI ISL 468044|B.1|Egypt|2020-05-02	0.0003732034	Africa
Africa|hCoV-19/DRC/3787/2020|EPI ISL 447241|B.1|Democratic Republic of the Congo|2020-04-24	Africa|hCoV-19/Egypt/CUNCI-HGC008/2020|EPI ISL 468044|B.1|Egypt|2020-05-02	0.0002080633	Africa
Africa|hCoV-19/DRC/3791/2020|EPI ISL 447242|B.1|Democratic Republic of the Congo|2020-04-24	Africa|hCoV-19/Egypt/CUNCI-HGC008/2020|EPI ISL 468044|B.1|Egypt|2020-05-02	0.0002811403	Africa
Africa|hCoV-19/DRC/3803/2020|EPI ISL 447243|B.1|Democratic Republic of the Congo|2020-04-24	Africa|hCoV-19/Egypt/CUNCI-HGC008/2020|EPI ISL 468044|B.1|Egypt|2020-05-02	0.0001743521	Africa
Africa|hCoV-19/DRC/3806/2020|EPI ISL 447244|B.1|Democratic Republic of the Congo|2020-04-24	Africa|hCoV-19/Egypt/CUNCI-HGC008/2020|EPI ISL 468044|B.1|Egypt|2020-05-02	0.0001743399	Africa
Africa|hCoV-19/DRC/3827/2020|EPI ISL 447245|B.1|Democratic Republic of the Congo|2020-04-24	Africa|hCoV-19/Egypt/CUNCI-HGC008/2020|EPI ISL 468044|B.1|Egypt|2020-05-02	0.0003066943	Africa
Africa|hCoV-19/DRC/3829/2020|EPI ISL 447246|B.1|Democratic Republic of the Congo|2020-04-24	Africa|hCoV-19/Egypt/CUNCI-HGC008/2020|EPI ISL 468044|B.1|Egypt|2020-05-02	0.0002729837	Africa
Africa|hCoV-19/DRC/3834/2020|EPI ISL 447247|A|Democratic Republic of the Congo|2020-04-25	Africa|hCoV-19/Egypt/CUNCI-HGC008/2020|EPI ISL 468044|B.1|Egypt|2020-05-02	0.0005144827	Africa
Africa|hCoV-19/DRC/3837/2020|EPI ISL 447248|B.1.128|Democratic Republic of the Congo|2020-04-25	Africa|hCoV-19/Egypt/CUNCI-HGC008/2020|EPI ISL 468044|B.1|Egypt|2020-05-02	0.0003406357	Africa
Africa|hCoV-19/DRC/3841/2020|EPI ISL 447249|B.1.128|Democratic Republic of the Congo|2020-04-25	Africa|hCoV-19/Egypt/CUNCI-HGC008/2020|EPI ISL 468044|B.1|Egypt|2020-05-02	0.0004078490	Africa
Africa|hCoV-19/DRC/3842/2020|EPI ISL 471396|B.1.128|Democratic Republic of the Congo|2020-04-25	Africa|hCoV-19/Egypt/CUNCI-HGC008/2020|EPI ISL 468044|B.1|Egypt|2020-05-02	0.0004036516	Africa
Africa|hCoV-19/DRC/3846/2020|EPI ISL 471397|B.1.84|Democratic Republic of the Congo|2020-04-25	Africa|hCoV-19/Egypt/CUNCI-HGC008/2020|EPI ISL 468044|B.1|Egypt|2020-05-02	0.0003363335	Africa
Africa|hCoV-19/DRC/3937/2020|EPI ISL 471398|B.1|Democratic Republic of the Congo|2020-04-25	Africa|hCoV-19/Egypt/CUNCI-HGC008/2020|EPI ISL 468044|B.1|Egypt|2020-05-02	0.0003026940	Africa
Africa|hCoV-19/DRC/3941/2020|EPI ISL 471399|B.1.128|Democratic Republic of the Congo|2020-04-25	Africa|hCoV-19/Egypt/CUNCI-HGC008/2020|EPI ISL 468044|B.1|Egypt|2020-05-02	0.0003740242	Africa
Africa|hCoV-19/DRC/3947/2020|EPI ISL 471400|B.1.214|Democratic Republic of the Congo|2020-04-25	Africa|hCoV-19/Egypt/CUNCI-HGC008/2020|EPI ISL 468044|B.1|Egypt|2020-05-02	0.0004036259	Africa
Africa|hCoV-19/DRC/3949/2020|EPI ISL 471401|B.1.84|Democratic Republic of the Congo|2020-04-26	Africa|hCoV-19/Egypt/CUNCI-HGC008/2020|EPI ISL 468044|B.1|Egypt|2020-05-02	0.0002372918	Africa
Africa|hCoV-19/DRC/396/2020|EPI ISL 420852|B.1.6|Democratic Republic of the Congo|2020-03-26	Africa|hCoV-19/Egypt/CUNCI-HGC008/2020|EPI ISL 468044|B.1|Egypt|2020-05-02	0.0002374391	Africa
Africa|hCoV-19/DRC/397/2020|EPI ISL 420845|B.1.6|Democratic Republic of the Congo|2020-03-26	Africa|hCoV-19/Egypt/CUNCI-HGC008/2020|EPI ISL 468044|B.1|Egypt|2020-05-02	0.0002357283	Africa
Africa|hCoV-19/DRC/400/2020|EPI ISL 420846|B.1.5|Democratic Republic of the Congo|2020-03	Africa|hCoV-19/Egypt/CUNCI-HGC008/2020|EPI ISL 468044|B.1|Egypt|2020-05-02	0.0002025466	Africa
Africa|hCoV-19/DRC/4012/2020|EPI ISL 471402|B.1|Democratic Republic of the Congo|2020-04-26	Africa|hCoV-19/Egypt/CUNCI-HGC008/2020|EPI ISL 468044|B.1|Egypt|2020-05-02	0.0003699905	Africa
Africa|hCoV-19/DRC/402/2020|EPI ISL 420853|B.1|Democratic Republic of the Congo|2020-03-26	Africa|hCoV-19/Egypt/CUNCI-HGC008/2020|EPI ISL 468044|B.1|Egypt|2020-05-02	0.0002115522	Africa
Africa|hCoV-19/DRC/4020/2020|EPI ISL 471403|B.1.5|Democratic Republic of the Congo|2020-04-26	Africa|hCoV-19/Egypt/CUNCI-HGC008/2020|EPI ISL 468044|B.1|Egypt|2020-05-02	0.0003027068	Africa
Africa|hCoV-19/DRC/4026/2020|EPI ISL 471404|B.1.84|Democratic Republic of the Congo|2020-04-27	Africa|hCoV-19/Egypt/CUNCI-HGC008/2020|EPI ISL 468044|B.1|Egypt|2020-05-02	0.0002702737	Africa
Africa|hCoV-19/DRC/4060/2020|EPI ISL 471405|B.1|Democratic Republic of the Congo|2020-04-27	Africa|hCoV-19/Egypt/CUNCI-HGC008/2020|EPI ISL 468044|B.1|Egypt|2020-05-02	0.0003032885	Africa
Africa|hCoV-19/DRC/4075/2020|EPI ISL 471406|B.1.214|Democratic Republic of the Congo|2020-04-27	Africa|hCoV-19/Egypt/CUNCI-HGC008/2020|EPI ISL 468044|B.1|Egypt|2020-05-02	0.0003732197	Africa
Africa|hCoV-19/DRC/4084/2020|EPI ISL 471407|B.1.214|Democratic Republic of the Congo|2020-04-27	Africa|hCoV-19/Egypt/CUNCI-HGC008/2020|EPI ISL 468044|B.1|Egypt|2020-05-02	0.0004040336	Africa
Africa|hCoV-19/DRC/4132/2020|EPI ISL 471408|B.1|Democratic Republic of the Congo|2020-04-27	Africa|hCoV-19/Egypt/CUNCI-HGC008/2020|EPI ISL 468044|B.1|Egypt|2020-05-02	0.0003363255	Africa
Africa|hCoV-19/DRC/4141/2020|EPI ISL 471409|B.1.128|Democratic Republic of the Congo|2020-04-27	Africa|hCoV-19/Egypt/CUNCI-HGC008/2020|EPI ISL 468044|B.1|Egypt|2020-05-02	0.0003699904	Africa
Africa|hCoV-19/DRC/4145/2020|EPI ISL 471410|B.1|Democratic Republic of the Congo|2020-04-27	Africa|hCoV-19/Egypt/CUNCI-HGC008/2020|EPI ISL 468044|B.1|Egypt|2020-05-02	0.0002690559	Africa
Africa|hCoV-19/DRC/4194/2020|EPI ISL 471414|B.1.5|Democratic Republic of the Congo|2020-04-28	Africa|hCoV-19/Egypt/CUNCI-HGC008/2020|EPI ISL 468044|B.1|Egypt|2020-05-02	0.0003026869	Africa
Africa|hCoV-19/DRC/4250/2020|EPI ISL 471415|B.1.1.1|Democratic Republic of the Congo|2020-04-28	Africa|hCoV-19/Egypt/CUNCI-HGC008/2020|EPI ISL 468044|B.1|Egypt|2020-05-02	0.0004709588	Africa
Africa|hCoV-19/DRC/4279/2020|EPI ISL 514114|B.1|Democratic Republic of the Congo|2020-04-28	Africa|hCoV-19/Egypt/CUNCI-HGC008/2020|EPI ISL 468044|B.1|Egypt|2020-05-02	0.0002044462	Africa
Africa|hCoV-19/DRC/4282/2020|EPI ISL 514103|B.1.128|Democratic Republic of the Congo|2020-04-08	Africa|hCoV-19/Egypt/CUNCI-HGC008/2020|EPI ISL 468044|B.1|Egypt|2020-05-02	0.0003067540	Africa
Africa|hCoV-19/DRC/4284/2020|EPI ISL 514115|B.1.128|Democratic Republic of the Congo|2020-04-28	Africa|hCoV-19/Egypt/CUNCI-HGC008/2020|EPI ISL 468044|B.1|Egypt|2020-05-02	0.0003067227	Africa
Africa|hCoV-19/DRC/431/2020|EPI ISL 420847|B.1.147|Democratic Republic of the Congo|2020-03-26	Africa|hCoV-19/Egypt/CUNCI-HGC008/2020|EPI ISL 468044|B.1|Egypt|2020-05-02	0.0002356387	Africa
Africa|hCoV-19/DRC/4418/2020|EPI ISL 496506|B.1.128|Democratic Republic of the Congo|2020-04-29	Africa|hCoV-19/Egypt/CUNCI-HGC008/2020|EPI ISL 468044|B.1|Egypt|2020-05-02	0.0003408332	Africa
Africa|hCoV-19/DRC/4422/2020|EPI ISL 496507|B.1.128|Democratic Republic of the Congo|2020-04-29	Africa|hCoV-19/Egypt/CUNCI-HGC008/2020|EPI ISL 468044|B.1|Egypt|2020-05-02	0.0003102214	Africa
Africa|hCoV-19/DRC/4427/2020|EPI ISL 496508|B.1.128|Democratic Republic of the Congo|2020-04-29	Africa|hCoV-19/Egypt/CUNCI-HGC008/2020|EPI ISL 468044|B.1|Egypt|2020-05-02	0.0003130042	Africa
Africa|hCoV-19/DRC/4429/2020|EPI ISL 513589|B.1.128|Democratic Republic of the Congo|2020-04-29	Africa|hCoV-19/Egypt/CUNCI-HGC008/2020|EPI ISL 468044|B.1|Egypt|2020-05-02	0.0003130260	Africa
Africa|hCoV-19/DRC/4430/2020|EPI ISL 496509|B.1.128|Democratic Republic of the Congo|2020-04-29	Africa|hCoV-19/Egypt/CUNCI-HGC008/2020|EPI ISL 468044|B.1|Egypt|2020-05-02	0.0003070153	Africa
Africa|hCoV-19/DRC/4437/2020|EPI ISL 513590|B.1.128|Democratic Republic of the Congo|2020-05-02	Africa|hCoV-19/Egypt/CUNCI-HGC008/2020|EPI ISL 468044|B.1|Egypt|2020-05-02	0.0003478743	Africa
Africa|hCoV-19/DRC/4442/2020|EPI ISL 496510|B.1.128|Democratic Republic of the Congo|2020-04-29	Africa|hCoV-19/Egypt/CUNCI-HGC008/2020|EPI ISL 468044|B.1|Egypt|2020-05-02	0.0003105101	Africa
Africa|hCoV-19/DRC/4444/2020|EPI ISL 514104|B.1.128|Democratic Republic of the Congo|2020-04-29	Africa|hCoV-19/Egypt/CUNCI-HGC008/2020|EPI ISL 468044|B.1|Egypt|2020-05-02	0.0003057640	Africa
Africa|hCoV-19/DRC/445/2020|EPI ISL 420848|B.1|Democratic Republic of the Congo|2020-03	Africa|hCoV-19/Egypt/CUNCI-HGC008/2020|EPI ISL 468044|B.1|Egypt|2020-05-02	0.0002098215	Africa
Africa|hCoV-19/DRC/4501/2020|EPI ISL 513591|B.1.5|Democratic Republic of the Congo|2020-05-30	Africa|hCoV-19/Egypt/CUNCI-HGC008/2020|EPI ISL 468044|B.1|Egypt|2020-05-02	0.0002087163	Africa
Africa|hCoV-19/DRC/4516/2020|EPI ISL 487192|B.1.1.275|Democratic Republic of the Congo|2020-04-28	Africa|hCoV-19/Egypt/CUNCI-HGC008/2020|EPI ISL 468044|B.1|Egypt|2020-05-02	0.0003059624	Africa
Africa|hCoV-19/DRC/4524/2020|EPI ISL 513597|A|Democratic Republic of the Congo|2020-04-30	Africa|hCoV-19/Egypt/CUNCI-HGC008/2020|EPI ISL 468044|B.1|Egypt|2020-05-02	0.0005433038	Africa
Africa|hCoV-19/DRC/4541/2020|EPI ISL 513598|B.1|Democratic Republic of the Congo|2020-04-30	Africa|hCoV-19/Egypt/CUNCI-HGC008/2020|EPI ISL 468044|B.1|Egypt|2020-05-02	0.0003363841	Africa
Africa|hCoV-19/DRC/4551/2020|EPI ISL 513599|B.1.178|Democratic Republic of the Congo|2020-04-30	Africa|hCoV-19/Egypt/CUNCI-HGC008/2020|EPI ISL 468044|B.1|Egypt|2020-05-02	0.0003772819	Africa
Africa|hCoV-19/DRC/4561/2020|EPI ISL 513600|B.1|Democratic Republic of the Congo|2020-04-30	Africa|hCoV-19/Egypt/CUNCI-HGC008/2020|EPI ISL 468044|B.1|Egypt|2020-05-02	0.0003026868	Africa
Africa|hCoV-19/DRC/4562/2020|EPI ISL 513601|B.1.214|Democratic Republic of the Congo|2020-04-30	Africa|hCoV-19/Egypt/CUNCI-HGC008/2020|EPI ISL 468044|B.1|Egypt|2020-05-02	0.0003026940	Africa
Africa|hCoV-19/DRC/4568/2020|EPI ISL 513602|B.1|Democratic Republic of the Congo|2020-04-30	Africa|hCoV-19/Egypt/CUNCI-HGC008/2020|EPI ISL 468044|B.1|Egypt|2020-05-02	0.0003057194	Africa
Africa|hCoV-19/DRC/4578/2020|EPI ISL 513603|B.1|Democratic Republic of the Congo|2020-04-30	Africa|hCoV-19/Egypt/CUNCI-HGC008/2020|EPI ISL 468044|B.1|Egypt|2020-05-02	0.0003420535	Africa
Africa|hCoV-19/DRC/4613/2020|EPI ISL 513604|B.1.214|Democratic Republic of the Congo|2020-04-30	Africa|hCoV-19/Egypt/CUNCI-HGC008/2020|EPI ISL 468044|B.1|Egypt|2020-05-02	0.0003393460	Africa
Africa|hCoV-19/DRC/4614/2020|EPI ISL 513605|B.1|Democratic Republic of the Congo|2020-04-30	Africa|hCoV-19/Egypt/CUNCI-HGC008/2020|EPI ISL 468044|B.1|Egypt|2020-05-02	0.0004372877	Africa
Africa|hCoV-19/DRC/4631/2020|EPI ISL 513606|B.1.5|Democratic Republic of the Congo|2020-04-30	Africa|hCoV-19/Egypt/CUNCI-HGC008/2020|EPI ISL 468044|B.1|Egypt|2020-05-02	0.0004373172	Africa
Africa|hCoV-19/DRC/4633/2020|EPI ISL 513607|B.1.128|Democratic Republic of the Congo|2020-04-30	Africa|hCoV-19/Egypt/CUNCI-HGC008/2020|EPI ISL 468044|B.1|Egypt|2020-05-02	0.0004036517	Africa
Africa|hCoV-19/DRC/4642/2020|EPI ISL 513608|B.1.128|Democratic Republic of the Congo|2020-04-30	Africa|hCoV-19/Egypt/CUNCI-HGC008/2020|EPI ISL 468044|B.1|Egypt|2020-05-02	0.0004036341	Africa
Africa|hCoV-19/DRC/4647/2020|EPI ISL 513609|B.1.128|Democratic Republic of the Congo|2020-04-30	Africa|hCoV-19/Egypt/CUNCI-HGC008/2020|EPI ISL 468044|B.1|Egypt|2020-05-02	0.0003699904	Africa
Africa|hCoV-19/DRC/4653/2020|EPI ISL 513610|B.1.128|Democratic Republic of the Congo|2020-04-30	Africa|hCoV-19/Egypt/CUNCI-HGC008/2020|EPI ISL 468044|B.1|Egypt|2020-05-02	0.0004036748	Africa
Africa|hCoV-19/DRC/4681/2020|EPI ISL 514116|B.1.128|Democratic Republic of the Congo|2020-04-30	Africa|hCoV-19/Egypt/CUNCI-HGC008/2020|EPI ISL 468044|B.1|Egypt|2020-05-02	0.0003105102	Africa
Africa|hCoV-19/DRC/4683/2020|EPI ISL 514105|B.1.5|Democratic Republic of the Congo|2020-04-30	Africa|hCoV-19/Egypt/CUNCI-HGC008/2020|EPI ISL 468044|B.1|Egypt|2020-05-02	0.0003785060	Africa
Africa|hCoV-19/DRC/4685/2020|EPI ISL 514106|B.1.128|Democratic Republic of the Congo|2020-04-30	Africa|hCoV-19/Egypt/CUNCI-HGC008/2020|EPI ISL 468044|B.1|Egypt|2020-05-02	0.0003745756	Africa
Africa|hCoV-19/DRC/4690/2020|EPI ISL 514117|B.1.128|Democratic Republic of the Congo|2020-04-30	Africa|hCoV-19/Egypt/CUNCI-HGC008/2020|EPI ISL 468044|B.1|Egypt|2020-05-02	0.0003410191	Africa
Africa|hCoV-19/DRC/4693/2020|EPI ISL 514118|B.1.128|Democratic Republic of the Congo|2020-04-30	Africa|hCoV-19/Egypt/CUNCI-HGC008/2020|EPI ISL 468044|B.1|Egypt|2020-05-02	0.0003403229	Africa
Africa|hCoV-19/DRC/4694/2020|EPI ISL 514107|B.1.128|Democratic Republic of the Congo|2020-04-30	Africa|hCoV-19/Egypt/CUNCI-HGC008/2020|EPI ISL 468044|B.1|Egypt|2020-05-02	0.0003443415	Africa
Africa|hCoV-19/DRC/4720/2020|EPI ISL 514108|B.1.84|Democratic Republic of the Congo|2020-05-01	Africa|hCoV-19/Egypt/CUNCI-HGC008/2020|EPI ISL 468044|B.1|Egypt|2020-05-02	0.0002711860	Africa
Africa|hCoV-19/DRC/4785/2020|EPI ISL 514119|B.1.84|Democratic Republic of the Congo|2020-05-01	Africa|hCoV-19/Egypt/CUNCI-HGC008/2020|EPI ISL 468044|B.1|Egypt|2020-05-02	0.0004084458	Africa
Africa|hCoV-19/DRC/5019/2020|EPI ISL 496511|B.1|Democratic Republic of the Congo|2020-05-02	Africa|hCoV-19/Egypt/CUNCI-HGC008/2020|EPI ISL 468044|B.1|Egypt|2020-05-02	0.0003196657	Africa
Africa|hCoV-19/DRC/5094/2020|EPI ISL 496491|B.1.84|Democratic Republic of the Congo|2020-05-02	Africa|hCoV-19/Egypt/CUNCI-HGC008/2020|EPI ISL 468044|B.1|Egypt|2020-05-02	0.0002755577	Africa
Africa|hCoV-19/DRC/5186/2020|EPI ISL 496512|B.1|Democratic Republic of the Congo|2020-05-03	Africa|hCoV-19/Egypt/CUNCI-HGC008/2020|EPI ISL 468044|B.1|Egypt|2020-05-02	0.0003102488	Africa
Africa|hCoV-19/DRC/5187/2020|EPI ISL 513619|B.1|Democratic Republic of the Congo|2020-05-03	Africa|hCoV-19/Egypt/CUNCI-HGC008/2020|EPI ISL 468044|B.1|Egypt|2020-05-02	0.0003063632	Africa
Africa|hCoV-19/DRC/5205/2020|EPI ISL 487365|B.1.1.275|Democratic Republic of the Congo|2020-05-01	Africa|hCoV-19/Egypt/CUNCI-HGC008/2020|EPI ISL 468044|B.1|Egypt|2020-05-02	0.0003455359	Africa
Africa|hCoV-19/DRC/521/2020|EPI ISL 420854|B.1.5|Democratic Republic of the Congo|2020-03-25	Africa|hCoV-19/Egypt/CUNCI-HGC008/2020|EPI ISL 468044|B.1|Egypt|2020-05-02	0.0001690421	Africa
Africa|hCoV-19/DRC/5210/2020|EPI ISL 487369|B.1.1.275|Democratic Republic of the Congo|2020-05-01	Africa|hCoV-19/Egypt/CUNCI-HGC008/2020|EPI ISL 468044|B.1|Egypt|2020-05-02	0.0003098946	Africa
Africa|hCoV-19/DRC/523/2020|EPI ISL 420849|B.1.1.1|Democratic Republic of the Congo|2020-03-28	Africa|hCoV-19/Egypt/CUNCI-HGC008/2020|EPI ISL 468044|B.1|Egypt|2020-05-02	0.0003708772	Africa
Africa|hCoV-19/DRC/5240/2020|EPI ISL 496492|B.1|Democratic Republic of the Congo|2020-05-03	Africa|hCoV-19/Egypt/CUNCI-HGC008/2020|EPI ISL 468044|B.1|Egypt|2020-05-02	0.0002046296	Africa
Africa|hCoV-19/DRC/5377/2020|EPI ISL 496513|B.1|Democratic Republic of the Congo|2020-05-04	Africa|hCoV-19/Egypt/CUNCI-HGC008/2020|EPI ISL 468044|B.1|Egypt|2020-05-02	0.0002728413	Africa
Africa|hCoV-19/DRC/5538/2020|EPI ISL 514120|B.1|Democratic Republic of the Congo|2020-05-05	Africa|hCoV-19/Egypt/CUNCI-HGC008/2020|EPI ISL 468044|B.1|Egypt|2020-05-02	0.0002449623	Africa
Africa|hCoV-19/DRC/5651/2020|EPI ISL 496493|B.1.1.1|Democratic Republic of the Congo|2020-05-06	Africa|hCoV-19/Egypt/CUNCI-HGC008/2020|EPI ISL 468044|B.1|Egypt|2020-05-02	0.0003827245	Africa
Africa|hCoV-19/DRC/5705/2020|EPI ISL 496494|B.1.84|Democratic Republic of the Congo|2020-05-06	Africa|hCoV-19/Egypt/CUNCI-HGC008/2020|EPI ISL 468044|B.1|Egypt|2020-05-02	0.0002478911	Africa
Africa|hCoV-19/DRC/5735/2020|EPI ISL 496495|B.1.214|Democratic Republic of the Congo|2020-05-06	Africa|hCoV-19/Egypt/CUNCI-HGC008/2020|EPI ISL 468044|B.1|Egypt|2020-05-02	0.0002801402	Africa
Africa|hCoV-19/DRC/5815/2020|EPI ISL 495629|B.1.214|Democratic Republic of the Congo|2020-05-06	Africa|hCoV-19/Egypt/CUNCI-HGC008/2020|EPI ISL 468044|B.1|Egypt|2020-05-02	0.0003153477	Africa
Africa|hCoV-19/DRC/5907/2020|EPI ISL 496496|B.1.84|Democratic Republic of the Congo|2020-05-07	Africa|hCoV-19/Egypt/CUNCI-HGC008/2020|EPI ISL 468044|B.1|Egypt|2020-05-02	0.0003541241	Africa
Africa|hCoV-19/DRC/5913/2020|EPI ISL 496497|B.1|Democratic Republic of the Congo|2020-05-07	Africa|hCoV-19/Egypt/CUNCI-HGC008/2020|EPI ISL 468044|B.1|Egypt|2020-05-02	0.0003445229	Africa
Africa|hCoV-19/DRC/5927/2020|EPI ISL 496498|B.1.9|Democratic Republic of the Congo|2020-05-07	Africa|hCoV-19/Egypt/CUNCI-HGC008/2020|EPI ISL 468044|B.1|Egypt|2020-05-02	0.0004136168	Africa
Africa|hCoV-19/DRC/5957/2020|EPI ISL 496499|B.1.5|Democratic Republic of the Congo|2020-05-07	Africa|hCoV-19/Egypt/CUNCI-HGC008/2020|EPI ISL 468044|B.1|Egypt|2020-05-02	0.0001701439	Africa
Africa|hCoV-19/DRC/5964/2020|EPI ISL 496500|B.1.178|Democratic Republic of the Congo|2020-05-07	Africa|hCoV-19/Egypt/CUNCI-HGC008/2020|EPI ISL 468044|B.1|Egypt|2020-05-02	0.0001788285	Africa
Africa|hCoV-19/DRC/5996/2020|EPI ISL 496514|B.1.84|Democratic Republic of the Congo|2020-05-08	Africa|hCoV-19/Egypt/CUNCI-HGC008/2020|EPI ISL 468044|B.1|Egypt|2020-05-02	0.0002757095	Africa
Africa|hCoV-19/DRC/6026/2020|EPI ISL 513622|B.1.1.1|Democratic Republic of the Congo|2020-05-08	Africa|hCoV-19/Egypt/CUNCI-HGC008/2020|EPI ISL 468044|B.1|Egypt|2020-05-02	0.0004491473	Africa
Africa|hCoV-19/DRC/6143/2020|EPI ISL 496515|B.1|Democratic Republic of the Congo|2020-05-08	Africa|hCoV-19/Egypt/CUNCI-HGC008/2020|EPI ISL 468044|B.1|Egypt|2020-05-02	0.0002435951	Africa
Africa|hCoV-19/DRC/6151/2020|EPI ISL 513620|B.1.214|Democratic Republic of the Congo|2020-05-08	Africa|hCoV-19/Egypt/CUNCI-HGC008/2020|EPI ISL 468044|B.1|Egypt|2020-05-02	0.0003079995	Africa
Africa|hCoV-19/DRC/6163/2020|EPI ISL 513623|B.1.214|Democratic Republic of the Congo|2020-05-08	Africa|hCoV-19/Egypt/CUNCI-HGC008/2020|EPI ISL 468044|B.1|Egypt|2020-05-02	0.0003116467	Africa
Africa|hCoV-19/DRC/6203/2020|EPI ISL 514109|B.1|Democratic Republic of the Congo|2020-05-09	Africa|hCoV-19/Egypt/CUNCI-HGC008/2020|EPI ISL 468044|B.1|Egypt|2020-05-02	0.0004096850	Africa
Africa|hCoV-19/DRC/6209/2020|EPI ISL 514110|B.1.84|Democratic Republic of the Congo|2020-05-09	Africa|hCoV-19/Egypt/CUNCI-HGC008/2020|EPI ISL 468044|B.1|Egypt|2020-05-02	0.0002385661	Africa
Africa|hCoV-19/DRC/6227/2020|EPI ISL 514121|B.1.84|Democratic Republic of the Congo|2020-05-09	Africa|hCoV-19/Egypt/CUNCI-HGC008/2020|EPI ISL 468044|B.1|Egypt|2020-05-02	0.0002388836	Africa
Africa|hCoV-19/DRC/6313/2020|EPI ISL 496516|B.1.84|Democratic Republic of the Congo|2020-05-09	Africa|hCoV-19/Egypt/CUNCI-HGC008/2020|EPI ISL 468044|B.1|Egypt|2020-05-02	0.0003559299	Africa
Africa|hCoV-19/DRC/6338/2020|EPI ISL 495630|B.1|Democratic Republic of the Congo|2020-05-09	Africa|hCoV-19/Egypt/CUNCI-HGC008/2020|EPI ISL 468044|B.1|Egypt|2020-05-02	0.0002814596	Africa
Africa|hCoV-19/DRC/6341/2020|EPI ISL 495631|B.1|Democratic Republic of the Congo|2020-05-09	Africa|hCoV-19/Egypt/CUNCI-HGC008/2020|EPI ISL 468044|B.1|Egypt|2020-05-02	0.0003189870	Africa
Africa|hCoV-19/DRC/6342/2020|EPI ISL 495632|B.1|Democratic Republic of the Congo|2020-05-09	Africa|hCoV-19/Egypt/CUNCI-HGC008/2020|EPI ISL 468044|B.1|Egypt|2020-05-02	0.0002783982	Africa
Africa|hCoV-19/DRC/6361/2020|EPI ISL 495633|B.1|Democratic Republic of the Congo|2020-05-09	Africa|hCoV-19/Egypt/CUNCI-HGC008/2020|EPI ISL 468044|B.1|Egypt|2020-05-02	0.0002487303	Africa
Africa|hCoV-19/DRC/6380/2020|EPI ISL 513611|B.1.1.275|Democratic Republic of the Congo|2020-05-04	Africa|hCoV-19/Egypt/CUNCI-HGC008/2020|EPI ISL 468044|B.1|Egypt|2020-05-02	0.0003462655	Africa
Africa|hCoV-19/DRC/6384/2020|EPI ISL 513612|B.1.1.275|Democratic Republic of the Congo|2020-05-07	Africa|hCoV-19/Egypt/CUNCI-HGC008/2020|EPI ISL 468044|B.1|Egypt|2020-05-02	0.0002765128	Africa
Africa|hCoV-19/DRC/6386/2020|EPI ISL 513613|B.1.1.275|Democratic Republic of the Congo|2020-05-07	Africa|hCoV-19/Egypt/CUNCI-HGC008/2020|EPI ISL 468044|B.1|Egypt|2020-05-02	0.0003053709	Africa
Africa|hCoV-19/DRC/6389/2020|EPI ISL 513614|B.1.84|Democratic Republic of the Congo|2020-05-07	Africa|hCoV-19/Egypt/CUNCI-HGC008/2020|EPI ISL 468044|B.1|Egypt|2020-05-02	0.0003442432	Africa
Africa|hCoV-19/DRC/6390/2020|EPI ISL 513615|B.1.1.275|Democratic Republic of the Congo|2020-05-04	Africa|hCoV-19/Egypt/CUNCI-HGC008/2020|EPI ISL 468044|B.1|Egypt|2020-05-02	0.0004077451	Africa
Africa|hCoV-19/DRC/6392/2020|EPI ISL 513616|B.1|Democratic Republic of the Congo|2020-05-04	Africa|hCoV-19/Egypt/CUNCI-HGC008/2020|EPI ISL 468044|B.1|Egypt|2020-05-02	0.0001696919	Africa
Africa|hCoV-19/DRC/6395/2020|EPI ISL 513617|B.1.1.275|Democratic Republic of the Congo|2020-05-07	Africa|hCoV-19/Egypt/CUNCI-HGC008/2020|EPI ISL 468044|B.1|Egypt|2020-05-02	0.0004373378	Africa
Africa|hCoV-19/DRC/6398/2020|EPI ISL 513618|B.1.1.275|Democratic Republic of the Congo|2020-05-07	Africa|hCoV-19/Egypt/CUNCI-HGC008/2020|EPI ISL 468044|B.1|Egypt|2020-05-02	0.0003363640	Africa
Africa|hCoV-19/DRC/6724/2020|EPI ISL 495634|B.1|Democratic Republic of the Congo|2020-05-11	Africa|hCoV-19/Egypt/CUNCI-HGC008/2020|EPI ISL 468044|B.1|Egypt|2020-05-02	0.0001703800	Africa
Africa|hCoV-19/DRC/6743/2020|EPI ISL 495635|B.1.149|Democratic Republic of the Congo|2020-05-11	Africa|hCoV-19/Egypt/CUNCI-HGC008/2020|EPI ISL 468044|B.1|Egypt|2020-05-02	0.0002474583	Africa
Africa|hCoV-19/DRC/6783/2020|EPI ISL 496501|B.1.149|Democratic Republic of the Congo|2020-05-11	Africa|hCoV-19/Egypt/CUNCI-HGC008/2020|EPI ISL 468044|B.1|Egypt|2020-05-02	0.0002811135	Africa
Africa|hCoV-19/DRC/6784/2020|EPI ISL 495636|B.1|Democratic Republic of the Congo|2020-05-11	Africa|hCoV-19/Egypt/CUNCI-HGC008/2020|EPI ISL 468044|B.1|Egypt|2020-05-02	0.0002041241	Africa
Africa|hCoV-19/DRC/6786/2020|EPI ISL 495637|B.1.178|Democratic Republic of the Congo|2020-05-11	Africa|hCoV-19/Egypt/CUNCI-HGC008/2020|EPI ISL 468044|B.1|Egypt|2020-05-02	0.0003069589	Africa
Africa|hCoV-19/DRC/6791/2020|EPI ISL 495638|B.1.178|Democratic Republic of the Congo|2020-05-11	Africa|hCoV-19/Egypt/CUNCI-HGC008/2020|EPI ISL 468044|B.1|Egypt|2020-05-02	0.0002738740	Africa
Africa|hCoV-19/DRC/6792/2020|EPI ISL 495639|B.1|Democratic Republic of the Congo|2020-05-11	Africa|hCoV-19/Egypt/CUNCI-HGC008/2020|EPI ISL 468044|B.1|Egypt|2020-05-02	0.0002495168	Africa
Africa|hCoV-19/DRC/6801/2020|EPI ISL 514111|B.1|Democratic Republic of the Congo|2020-05-11	Africa|hCoV-19/Egypt/CUNCI-HGC008/2020|EPI ISL 468044|B.1|Egypt|2020-05-02	0.0004471528	Africa
Africa|hCoV-19/DRC/6853/2020|EPI ISL 496502|B.1.214|Democratic Republic of the Congo|2020-05-11	Africa|hCoV-19/Egypt/CUNCI-HGC008/2020|EPI ISL 468044|B.1|Egypt|2020-05-02	0.0002423204	Africa
Africa|hCoV-19/DRC/6854/2020|EPI ISL 496503|B.1|Democratic Republic of the Congo|2020-05-11	Africa|hCoV-19/Egypt/CUNCI-HGC008/2020|EPI ISL 468044|B.1|Egypt|2020-05-02	0.0004230271	Africa
Africa|hCoV-19/DRC/6875/2020|EPI ISL 496504|B.1|Democratic Republic of the Congo|2020-05-11	Africa|hCoV-19/Egypt/CUNCI-HGC008/2020|EPI ISL 468044|B.1|Egypt|2020-05-02	0.0002385742	Africa
Africa|hCoV-19/DRC/7042/2020|EPI ISL 513592|B.1.214|Democratic Republic of the Congo|2020-05-12	Africa|hCoV-19/Egypt/CUNCI-HGC008/2020|EPI ISL 468044|B.1|Egypt|2020-05-02	0.0002719178	Africa
Africa|hCoV-19/DRC/7061/2020|EPI ISL 513593|B.1|Democratic Republic of the Congo|2020-05-12	Africa|hCoV-19/Egypt/CUNCI-HGC008/2020|EPI ISL 468044|B.1|Egypt|2020-05-02	0.0002113535	Africa
Africa|hCoV-19/DRC/7140/2020|EPI ISL 513594|B.1.214|Democratic Republic of the Congo|2020-05-12	Africa|hCoV-19/Egypt/CUNCI-HGC008/2020|EPI ISL 468044|B.1|Egypt|2020-05-02	0.0003800921	Africa
Africa|hCoV-19/DRC/7200/2020|EPI ISL 514112|B.1|Democratic Republic of the Congo|2020-05-13	Africa|hCoV-19/Egypt/CUNCI-HGC008/2020|EPI ISL 468044|B.1|Egypt|2020-05-02	0.0004071611	Africa
Africa|hCoV-19/DRC/7211/2020|EPI ISL 514122|B.1.149|Democratic Republic of the Congo|2020-05-13	Africa|hCoV-19/Egypt/CUNCI-HGC008/2020|EPI ISL 468044|B.1|Egypt|2020-05-02	0.0003403610	Africa
Africa|hCoV-19/DRC/7248/2020|EPI ISL 514123|B.1|Democratic Republic of the Congo|2020-05-13	Africa|hCoV-19/Egypt/CUNCI-HGC008/2020|EPI ISL 468044|B.1|Egypt|2020-05-02	0.0002435730	Africa
Africa|hCoV-19/DRC/7255/2020|EPI ISL 514124|B.1.149|Democratic Republic of the Congo|2020-05-13	Africa|hCoV-19/Egypt/CUNCI-HGC008/2020|EPI ISL 468044|B.1|Egypt|2020-05-02	0.0003775598	Africa
Africa|hCoV-19/DRC/73/2020|EPI ISL 417941|B.1.178|Democratic Republic of the Congo|2020-03-18	Africa|hCoV-19/Egypt/CUNCI-HGC008/2020|EPI ISL 468044|B.1|Egypt|2020-05-02	0.0002038517	Africa
Africa|hCoV-19/DRC/7386/2020|EPI ISL 513595|B.1.5|Democratic Republic of the Congo|2020-05-14	Africa|hCoV-19/Egypt/CUNCI-HGC008/2020|EPI ISL 468044|B.1|Egypt|2020-05-02	0.0001749840	Africa
Africa|hCoV-19/DRC/7430/2020|EPI ISL 496517|B.1.1.1|Democratic Republic of the Congo|2020-05-14	Africa|hCoV-19/Egypt/CUNCI-HGC008/2020|EPI ISL 468044|B.1|Egypt|2020-05-02	0.0005738499	Africa
Africa|hCoV-19/DRC/7434/2020|EPI ISL 513621|B.1.1.1|Democratic Republic of the Congo|2020-05-14	Africa|hCoV-19/Egypt/CUNCI-HGC008/2020|EPI ISL 468044|B.1|Egypt|2020-05-02	0.0005576716	Africa
Africa|hCoV-19/DRC/7471/2020|EPI ISL 513596|B.1.214|Democratic Republic of the Congo|2020-05-14	Africa|hCoV-19/Egypt/CUNCI-HGC008/2020|EPI ISL 468044|B.1|Egypt|2020-05-02	0.0003765447	Africa
Africa|hCoV-19/DRC/7488/2020|EPI ISL 514113|B.1.1|Democratic Republic of the Congo|2020-05-14	Africa|hCoV-19/Egypt/CUNCI-HGC008/2020|EPI ISL 468044|B.1|Egypt|2020-05-02	0.0002385230	Africa
Africa|hCoV-19/DRC/7713/2020|EPI ISL 495640|B.1|Democratic Republic of the Congo|2020-05-14	Africa|hCoV-19/Egypt/CUNCI-HGC008/2020|EPI ISL 468044|B.1|Egypt|2020-05-02	0.0004192000	Africa
Africa|hCoV-19/DRC/7864/2020|EPI ISL 496505|B.1.214|Democratic Republic of the Congo|2020-05-15	Africa|hCoV-19/Egypt/CUNCI-HGC008/2020|EPI ISL 468044|B.1|Egypt|2020-05-02	0.0003471028	Africa
Africa|hCoV-19/DRC/7920/2020|EPI ISL 495641|B.1|Democratic Republic of the Congo|2020-05-15	Africa|hCoV-19/Egypt/CUNCI-HGC008/2020|EPI ISL 468044|B.1|Egypt|2020-05-02	0.0003752638	Africa
Africa|hCoV-19/DRC/80/2020|EPI ISL 417942|B.1.178|Democratic Republic of the Congo|2020-03-18	Africa|hCoV-19/Egypt/CUNCI-HGC008/2020|EPI ISL 468044|B.1|Egypt|2020-05-02	0.0001687854	Africa
Africa|hCoV-19/DRC/8018/2020|EPI ISL 514125|B.1.5|Democratic Republic of the Congo|2020-05-15	Africa|hCoV-19/Egypt/CUNCI-HGC008/2020|EPI ISL 468044|B.1|Egypt|2020-05-02	0.0003530490	Africa
Africa|hCoV-19/DRC/81/2020|EPI ISL 417944|B.1.9|Democratic Republic of the Congo|2020-03-18	Africa|hCoV-19/Egypt/CUNCI-HGC008/2020|EPI ISL 468044|B.1|Egypt|2020-05-02	0.0001693035	Africa
Africa|hCoV-19/DRC/82/2020|EPI ISL 417946|B.1.5|Democratic Republic of the Congo|2020-03-18	Africa|hCoV-19/Egypt/CUNCI-HGC008/2020|EPI ISL 468044|B.1|Egypt|2020-05-02	0.0001681385	Africa
Africa|hCoV-19/DRC/94/2020|EPI ISL 417947|B.1|Democratic Republic of the Congo|2020-03-19	Africa|hCoV-19/Egypt/CUNCI-HGC008/2020|EPI ISL 468044|B.1|Egypt|2020-05-02	0.0002017790	Africa
Africa|hCoV-19/DRC/998/2020|EPI ISL 429254|B.1|Democratic Republic of the Congo|2020-04-03	Africa|hCoV-19/Egypt/CUNCI-HGC008/2020|EPI ISL 468044|B.1|Egypt|2020-05-02	0.0002480957	Africa
Africa|hCoV-19/DRC/KN-0038/2020|EPI ISL 417434|B.1.128|Democratic Republic of the Congo|2020-03-14	Africa|hCoV-19/Egypt/CUNCI-HGC008/2020|EPI ISL 468044|B.1|Egypt|2020-05-02	0.0003177903	Africa
Africa|hCoV-19/DRC/KN-0054/2020|EPI ISL 417437|B.1.178|Democratic Republic of the Congo|2020-03-17	Africa|hCoV-19/Egypt/CUNCI-HGC008/2020|EPI ISL 468044|B.1|Egypt|2020-05-02	0.0002355617	Africa
Africa|hCoV-19/DRC/KN-0058/2020|EPI ISL 417438|B.1|Democratic Republic of the Congo|2020-03-17	Africa|hCoV-19/Egypt/CUNCI-HGC008/2020|EPI ISL 468044|B.1|Egypt|2020-05-02	0.0001695786	Africa
Africa|hCoV-19/DRC/KN-0060/2020|EPI ISL 417440|B.1|Democratic Republic of the Congo|2020-03-17	Africa|hCoV-19/Egypt/CUNCI-HGC008/2020|EPI ISL 468044|B.1|Egypt|2020-05-02	0.0001684613	Africa
Africa|hCoV-19/DRC/KN-0070/2020|EPI ISL 417441|B.1.178|Democratic Republic of the Congo|2020-03-17	Africa|hCoV-19/Egypt/CUNCI-HGC008/2020|EPI ISL 468044|B.1|Egypt|2020-05-02	0.0001721198	Africa
Africa|hCoV-19/DRC/KN-0072/2020|EPI ISL 417442|B.1.178|Democratic Republic of the Congo|2020-03-18	Africa|hCoV-19/Egypt/CUNCI-HGC008/2020|EPI ISL 468044|B.1|Egypt|2020-05-02	0.0002027018	Africa
Africa|hCoV-19/DRC/KN-13/2020|EPI ISL 414647|B.1|Democratic Republic of the Congo|2020-03-09	Africa|hCoV-19/Egypt/CUNCI-HGC008/2020|EPI ISL 468044|B.1|Egypt|2020-05-02	0.0001040807	Africa
Africa|hCoV-19/Egypt/Army-MCL001/2020|EPI ISL 510526|B.1|Egypt|2020-06-01	Africa|hCoV-19/Egypt/CUNCI-HGC008/2020|EPI ISL 468044|B.1|Egypt|2020-05-02	0.0002690441	Africa
Africa|hCoV-19/Egypt/C-CU001a-S1/2020|EPI ISL 529031|B.1.255|Egypt|2020-05-19	Africa|hCoV-19/Egypt/CUNCI-HGC008/2020|EPI ISL 468044|B.1|Egypt|2020-05-02	0.0002690451	Africa
Africa|hCoV-19/Egypt/C-CU002b-S3/2020|EPI ISL 529032|B.1.1.1|Egypt|2020-06-19	Africa|hCoV-19/Egypt/CUNCI-HGC008/2020|EPI ISL 468044|B.1|Egypt|2020-05-02	0.0006056059	Africa
Africa|hCoV-19/Egypt/C-VSVRI-SERVAC/2020|EPI ISL 528386|B.1.255|Egypt|2020-08-22	Africa|hCoV-19/Egypt/CUNCI-HGC008/2020|EPI ISL 468044|B.1|Egypt|2020-05-02	0.0001008746	Africa
Africa|hCoV-19/Egypt/CUNCI-7I028/2020|EPI ISL 524426|B.1.255|Egypt|2020-07-19	Africa|hCoV-19/Egypt/CUNCI-HGC008/2020|EPI ISL 468044|B.1|Egypt|2020-05-02	0.0001008746	Africa
Africa|hCoV-19/Egypt/CUNCI-HGC002/2020|EPI ISL 468045|B.1|Egypt|2020-05-02	Africa|hCoV-19/Egypt/CUNCI-HGC008/2020|EPI ISL 468044|B.1|Egypt|2020-05-02	0.0000000000	Africa
Africa|hCoV-19/Egypt/CUNCI-HGC004/2020|EPI ISL 468048|B.1|Egypt|2020-05-02	Africa|hCoV-19/Egypt/CUNCI-HGC008/2020|EPI ISL 468044|B.1|Egypt|2020-05-02	0.0002017770	Africa
Africa|hCoV-19/Egypt/CUNCI-HGC005/2020|EPI ISL 468052|B.1|Egypt|2020-05-02	Africa|hCoV-19/Egypt/CUNCI-HGC008/2020|EPI ISL 468044|B.1|Egypt|2020-05-02	0.0002690613	Africa
Africa|hCoV-19/Egypt/CUNCI-HGC006/2020|EPI ISL 468050|B.1|Egypt|2020-05-02	Africa|hCoV-19/Egypt/CUNCI-HGC008/2020|EPI ISL 468044|B.1|Egypt|2020-05-02	0.0000000000	Africa
Africa|hCoV-19/Egypt/CUNCI-HGC007-2/2020|EPI ISL 468054|B.1|Egypt|2020-05-02	Africa|hCoV-19/Egypt/CUNCI-HGC008/2020|EPI ISL 468044|B.1|Egypt|2020-05-02	0.0000000000	Africa
Africa|hCoV-19/Egypt/CUNCI-HGC007/2020|EPI ISL 468046|B.1|Egypt|2020-05-02	Africa|hCoV-19/Egypt/CUNCI-HGC008/2020|EPI ISL 468044|B.1|Egypt|2020-05-02	0.0000000000	Africa
Africa|hCoV-19/Algeria/G0638 2264/2020|EPI ISL 418241|B.1|Algeria|2020-03-02	Africa|hCoV-19/Egypt/CUNCI-HGC009/2020|EPI ISL 468053|B.1|Egypt|2020-05-02	0.0002357974	Africa
Africa|hCoV-19/Algeria/G0640 2265/2020|EPI ISL 418242|B.1|Algeria|2020-03-08	Africa|hCoV-19/Egypt/CUNCI-HGC009/2020|EPI ISL 468053|B.1|Egypt|2020-05-02	0.0001345474	Africa
Africa|hCoV-19/Algeria/G0860 2262/2020|EPI ISL 420037|B.1|Algeria|2020-03-02	Africa|hCoV-19/Egypt/CUNCI-HGC009/2020|EPI ISL 468053|B.1|Egypt|2020-05-02	0.0001345474	Africa
Africa|hCoV-19/Benin/1022/2020|EPI ISL 476826|B.1|Benin|2020-03-25	Africa|hCoV-19/Egypt/CUNCI-HGC009/2020|EPI ISL 468053|B.1|Egypt|2020-05-02	0.0001682176	Africa
Africa|hCoV-19/Benin/1092/2020|EPI ISL 476827|B.1|Benin|2020-03-27	Africa|hCoV-19/Egypt/CUNCI-HGC009/2020|EPI ISL 468053|B.1|Egypt|2020-05-02	0.0002355926	Africa
Africa|hCoV-19/Benin/1408/2020|EPI ISL 476825|B.1.356|Benin|2020-04-04	Africa|hCoV-19/Egypt/CUNCI-HGC009/2020|EPI ISL 468053|B.1|Egypt|2020-05-02	0.0001345565	Africa
Africa|hCoV-19/Benin/1409/2020|EPI ISL 476828|B.1|Benin|2020-04-06	Africa|hCoV-19/Egypt/CUNCI-HGC009/2020|EPI ISL 468053|B.1|Egypt|2020-05-02	0.0001692767	Africa
Africa|hCoV-19/Benin/1950/2020|EPI ISL 476830|A|Benin|2020-04-15	Africa|hCoV-19/Egypt/CUNCI-HGC009/2020|EPI ISL 468053|B.1|Egypt|2020-05-02	0.0003701947	Africa
Africa|hCoV-19/Benin/197/2020|EPI ISL 476822|B.1.178|Benin|2020-03-15	Africa|hCoV-19/Egypt/CUNCI-HGC009/2020|EPI ISL 468053|B.1|Egypt|2020-05-02	0.0001682363	Africa
Africa|hCoV-19/Benin/2012/2020|EPI ISL 476831|A|Benin|2020-04-15	Africa|hCoV-19/Egypt/CUNCI-HGC009/2020|EPI ISL 468053|B.1|Egypt|2020-05-02	0.0004037985	Africa
Africa|hCoV-19/Benin/260/2020|EPI ISL 476823|B.1.292|Benin|2020-03-17	Africa|hCoV-19/Egypt/CUNCI-HGC009/2020|EPI ISL 468053|B.1|Egypt|2020-05-02	0.0002018469	Africa
Africa|hCoV-19/Benin/314/2020|EPI ISL 476834|B.1.5|Benin|2020-03-17	Africa|hCoV-19/Egypt/CUNCI-HGC009/2020|EPI ISL 468053|B.1|Egypt|2020-05-02	0.0002028643	Africa
Africa|hCoV-19/Benin/461/2020|EPI ISL 476833|A|Benin|2020-03-17	Africa|hCoV-19/Egypt/CUNCI-HGC009/2020|EPI ISL 468053|B.1|Egypt|2020-05-02	0.0003701250	Africa
Africa|hCoV-19/Benin/501/2020|EPI ISL 476824|B.1.356|Benin|2020-03-17	Africa|hCoV-19/Egypt/CUNCI-HGC009/2020|EPI ISL 468053|B.1|Egypt|2020-05-02	0.0001345474	Africa
Africa|hCoV-19/Benin/843/2020|EPI ISL 476829|A|Benin|2020-03-19	Africa|hCoV-19/Egypt/CUNCI-HGC009/2020|EPI ISL 468053|B.1|Egypt|2020-05-02	0.0003028580	Africa
Africa|hCoV-19/Botswana/BOT0455/2020|EPI ISL 560386|B.1|Botswana|2020-03-28	Africa|hCoV-19/Egypt/CUNCI-HGC009/2020|EPI ISL 468053|B.1|Egypt|2020-05-02	0.0000672710	Africa
Africa|hCoV-19/Botswana/BOT2254/2020|EPI ISL 560390|B.1.1|Botswana|2020-04-08	Africa|hCoV-19/Egypt/CUNCI-HGC009/2020|EPI ISL 468053|B.1|Egypt|2020-05-02	0.0002054850	Africa
Africa|hCoV-19/Botswana/BOT2283/2020|EPI ISL 560385|B.1|Botswana|2020-04-07	Africa|hCoV-19/Egypt/CUNCI-HGC009/2020|EPI ISL 468053|B.1|Egypt|2020-05-02	0.0001745614	Africa
Africa|hCoV-19/Botswana/BOT2624/2020|EPI ISL 560387|B.1.1|Botswana|2020-04-05	Africa|hCoV-19/Egypt/CUNCI-HGC009/2020|EPI ISL 468053|B.1|Egypt|2020-05-02	0.0002095168	Africa
Africa|hCoV-19/Botswana/BOT4161/2020|EPI ISL 560388|B.1.1.220|Botswana|2020-04-16	Africa|hCoV-19/Egypt/CUNCI-HGC009/2020|EPI ISL 468053|B.1|Egypt|2020-05-02	0.0002768063	Africa
Africa|hCoV-19/DRC/04186/2020|EPI ISL 471411|A|Democratic Republic of the Congo|2020-04-25	Africa|hCoV-19/Egypt/CUNCI-HGC009/2020|EPI ISL 468053|B.1|Egypt|2020-05-02	0.0003701248	Africa
Africa|hCoV-19/DRC/04188/2020|EPI ISL 471413|A|Democratic Republic of the Congo|2020-04-25	Africa|hCoV-19/Egypt/CUNCI-HGC009/2020|EPI ISL 468053|B.1|Egypt|2020-05-02	0.0004511167	Africa
Africa|hCoV-19/DRC/10041/2020|EPI ISL 527543|B.1.1.275|Democratic Republic of the Congo|2020-05-22	Africa|hCoV-19/Egypt/CUNCI-HGC009/2020|EPI ISL 468053|B.1|Egypt|2020-05-02	0.0002730032	Africa
Africa|hCoV-19/DRC/10057/2020|EPI ISL 527538|B.1.1.275|Democratic Republic of the Congo|2020-05-22	Africa|hCoV-19/Egypt/CUNCI-HGC009/2020|EPI ISL 468053|B.1|Egypt|2020-05-02	0.0003524345	Africa
Africa|hCoV-19/DRC/10061/2020|EPI ISL 527521|B.1.1.275|Democratic Republic of the Congo|2020-05-22	Africa|hCoV-19/Egypt/CUNCI-HGC009/2020|EPI ISL 468053|B.1|Egypt|2020-05-02	0.0002433285	Africa
Africa|hCoV-19/DRC/10070/2020|EPI ISL 527544|B.1.178|Democratic Republic of the Congo|2020-05-22	Africa|hCoV-19/Egypt/CUNCI-HGC009/2020|EPI ISL 468053|B.1|Egypt|2020-05-02	0.0003066567	Africa
Africa|hCoV-19/DRC/10120/2020|EPI ISL 513624|B.1.1.275|Democratic Republic of the Congo|2020-05-22	Africa|hCoV-19/Egypt/CUNCI-HGC009/2020|EPI ISL 468053|B.1|Egypt|2020-05-02	0.0002796664	Africa
Africa|hCoV-19/DRC/10127/2020|EPI ISL 513625|B.1.1.275|Democratic Republic of the Congo|2020-05-22	Africa|hCoV-19/Egypt/CUNCI-HGC009/2020|EPI ISL 468053|B.1|Egypt|2020-05-02	0.0002760387	Africa
Africa|hCoV-19/DRC/10242/2020|EPI ISL 513626|B.1.84|Democratic Republic of the Congo|2020-05-22	Africa|hCoV-19/Egypt/CUNCI-HGC009/2020|EPI ISL 468053|B.1|Egypt|2020-05-02	0.0002033359	Africa
Africa|hCoV-19/DRC/10251/2020|EPI ISL 513627|B.1.128|Democratic Republic of the Congo|2020-05-22	Africa|hCoV-19/Egypt/CUNCI-HGC009/2020|EPI ISL 468053|B.1|Egypt|2020-05-02	0.0003392770	Africa
Africa|hCoV-19/DRC/10324/2020|EPI ISL 527545|B.1.214|Democratic Republic of the Congo|2020-05-22	Africa|hCoV-19/Egypt/CUNCI-HGC009/2020|EPI ISL 468053|B.1|Egypt|2020-05-02	0.0002729129	Africa
Africa|hCoV-19/DRC/10346/2020|EPI ISL 527546|B.1.214|Democratic Republic of the Congo|2020-05-22	Africa|hCoV-19/Egypt/CUNCI-HGC009/2020|EPI ISL 468053|B.1|Egypt|2020-05-02	0.0002412732	Africa
Africa|hCoV-19/DRC/10364/2020|EPI ISL 527498|B.1|Democratic Republic of the Congo|2020-05-22	Africa|hCoV-19/Egypt/CUNCI-HGC009/2020|EPI ISL 468053|B.1|Egypt|2020-05-02	0.0001715940	Africa
Africa|hCoV-19/DRC/10371/2020|EPI ISL 527489|B.1.178|Democratic Republic of the Congo|2020-05-22	Africa|hCoV-19/Egypt/CUNCI-HGC009/2020|EPI ISL 468053|B.1|Egypt|2020-05-02	0.0003071830	Africa
Africa|hCoV-19/DRC/10373/2020|EPI ISL 527495|B.1.159|Democratic Republic of the Congo|2020-05-22	Africa|hCoV-19/Egypt/CUNCI-HGC009/2020|EPI ISL 468053|B.1|Egypt|2020-05-02	0.0002050330	Africa
Africa|hCoV-19/DRC/10374/2020|EPI ISL 527539|B.1.84|Democratic Republic of the Congo|2020-05-22	Africa|hCoV-19/Egypt/CUNCI-HGC009/2020|EPI ISL 468053|B.1|Egypt|2020-05-02	0.0004557064	Africa
Africa|hCoV-19/DRC/10375/2020|EPI ISL 527499|B.1.84|Democratic Republic of the Congo|2020-05-22	Africa|hCoV-19/Egypt/CUNCI-HGC009/2020|EPI ISL 468053|B.1|Egypt|2020-05-02	0.0003423507	Africa
Africa|hCoV-19/DRC/10399/2020|EPI ISL 527491|B.1.214|Democratic Republic of the Congo|2020-05-22	Africa|hCoV-19/Egypt/CUNCI-HGC009/2020|EPI ISL 468053|B.1|Egypt|2020-05-02	0.0002731095	Africa
Africa|hCoV-19/DRC/10502/2020|EPI ISL 527547|B.1.5|Democratic Republic of the Congo|2020-05-20	Africa|hCoV-19/Egypt/CUNCI-HGC009/2020|EPI ISL 468053|B.1|Egypt|2020-05-02	0.0001022541	Africa
Africa|hCoV-19/DRC/10506/2020|EPI ISL 527524|B.1.5|Democratic Republic of the Congo|2020-05-18	Africa|hCoV-19/Egypt/CUNCI-HGC009/2020|EPI ISL 468053|B.1|Egypt|2020-05-02	0.0001047310	Africa
Africa|hCoV-19/DRC/10507/2020|EPI ISL 527492|B.1.5|Democratic Republic of the Congo|2020-05-18	Africa|hCoV-19/Egypt/CUNCI-HGC009/2020|EPI ISL 468053|B.1|Egypt|2020-05-02	0.0001366036	Africa
Africa|hCoV-19/DRC/10508/2020|EPI ISL 527494|B.1.5|Democratic Republic of the Congo|2020-05-20	Africa|hCoV-19/Egypt/CUNCI-HGC009/2020|EPI ISL 468053|B.1|Egypt|2020-05-02	0.0001359446	Africa
Africa|hCoV-19/DRC/10532/2020|EPI ISL 527532|B.1.5|Democratic Republic of the Congo|2020-05-20	Africa|hCoV-19/Egypt/CUNCI-HGC009/2020|EPI ISL 468053|B.1|Egypt|2020-05-02	0.0001048260	Africa
Africa|hCoV-19/DRC/10533/2020|EPI ISL 527548|B.1.5|Democratic Republic of the Congo|2020-05-20	Africa|hCoV-19/Egypt/CUNCI-HGC009/2020|EPI ISL 468053|B.1|Egypt|2020-05-02	0.0001363833	Africa
Africa|hCoV-19/DRC/10621/2020|EPI ISL 527526|B.1.214|Democratic Republic of the Congo|2020-05-23	Africa|hCoV-19/Egypt/CUNCI-HGC009/2020|EPI ISL 468053|B.1|Egypt|2020-05-02	0.0002440921	Africa
Africa|hCoV-19/DRC/10640/2020|EPI ISL 527541|B.1|Democratic Republic of the Congo|2020-05-22	Africa|hCoV-19/Egypt/CUNCI-HGC009/2020|EPI ISL 468053|B.1|Egypt|2020-05-02	0.0004234509	Africa
Africa|hCoV-19/DRC/10644/2020|EPI ISL 527549|B.1|Democratic Republic of the Congo|2020-05-22	Africa|hCoV-19/Egypt/CUNCI-HGC009/2020|EPI ISL 468053|B.1|Egypt|2020-05-02	0.0004091876	Africa
Africa|hCoV-19/DRC/10728/2020|EPI ISL 513628|B.1.5|Democratic Republic of the Congo|2020-05-23	Africa|hCoV-19/Egypt/CUNCI-HGC009/2020|EPI ISL 468053|B.1|Egypt|2020-05-02	0.0001050806	Africa
Africa|hCoV-19/DRC/10731/2020|EPI ISL 513629|B.1.1.1|Democratic Republic of the Congo|2020-05-23	Africa|hCoV-19/Egypt/CUNCI-HGC009/2020|EPI ISL 468053|B.1|Egypt|2020-05-02	0.0003529208	Africa
Africa|hCoV-19/DRC/10733/2020|EPI ISL 513630|B.1|Democratic Republic of the Congo|2020-05-23	Africa|hCoV-19/Egypt/CUNCI-HGC009/2020|EPI ISL 468053|B.1|Egypt|2020-05-02	0.0002703767	Africa
Africa|hCoV-19/DRC/108/2020|EPI ISL 417948|B.1.128|Democratic Republic of the Congo|2020-03-19	Africa|hCoV-19/Egypt/CUNCI-HGC009/2020|EPI ISL 468053|B.1|Egypt|2020-05-02	0.0002356681	Africa
Africa|hCoV-19/DRC/10885/2020|EPI ISL 513631|B.1.84|Democratic Republic of the Congo|2020-05-23	Africa|hCoV-19/Egypt/CUNCI-HGC009/2020|EPI ISL 468053|B.1|Egypt|2020-05-02	0.0002382737	Africa
Africa|hCoV-19/DRC/10902/2020|EPI ISL 527490|B.1.178|Democratic Republic of the Congo|2020-05-23	Africa|hCoV-19/Egypt/CUNCI-HGC009/2020|EPI ISL 468053|B.1|Egypt|2020-05-02	0.0002387369	Africa
Africa|hCoV-19/DRC/10913/2020|EPI ISL 527507|B.1.84|Democratic Republic of the Congo|2020-05-24	Africa|hCoV-19/Egypt/CUNCI-HGC009/2020|EPI ISL 468053|B.1|Egypt|2020-05-02	0.0003444482	Africa
Africa|hCoV-19/DRC/11005/2020|EPI ISL 527550|B.1.159|Democratic Republic of the Congo|2020-05-24	Africa|hCoV-19/Egypt/CUNCI-HGC009/2020|EPI ISL 468053|B.1|Egypt|2020-05-02	0.0003069255	Africa
Africa|hCoV-19/DRC/11008/2020|EPI ISL 527503|B.1.159|Democratic Republic of the Congo|2020-05-24	Africa|hCoV-19/Egypt/CUNCI-HGC009/2020|EPI ISL 468053|B.1|Egypt|2020-05-02	0.0002064293	Africa
Africa|hCoV-19/DRC/11022/2020|EPI ISL 527551|B.1.214|Democratic Republic of the Congo|2020-05-24	Africa|hCoV-19/Egypt/CUNCI-HGC009/2020|EPI ISL 468053|B.1|Egypt|2020-05-02	0.0003411898	Africa
Africa|hCoV-19/DRC/11024/2020|EPI ISL 527552|B.1.149|Democratic Republic of the Congo|2020-05-24	Africa|hCoV-19/Egypt/CUNCI-HGC009/2020|EPI ISL 468053|B.1|Egypt|2020-05-02	0.0003442870	Africa
Africa|hCoV-19/DRC/11026/2020|EPI ISL 527553|B.1.149|Democratic Republic of the Congo|2020-05-24	Africa|hCoV-19/Egypt/CUNCI-HGC009/2020|EPI ISL 468053|B.1|Egypt|2020-05-02	0.0002387206	Africa
Africa|hCoV-19/DRC/11031/2020|EPI ISL 527554|B.1.214|Democratic Republic of the Congo|2020-05-24	Africa|hCoV-19/Egypt/CUNCI-HGC009/2020|EPI ISL 468053|B.1|Egypt|2020-05-02	0.0002730312	Africa
Africa|hCoV-19/DRC/11041/2020|EPI ISL 527555|B.1|Democratic Republic of the Congo|2020-05-24	Africa|hCoV-19/Egypt/CUNCI-HGC009/2020|EPI ISL 468053|B.1|Egypt|2020-05-02	0.0002388241	Africa
Africa|hCoV-19/DRC/11057/2020|EPI ISL 527528|B.1.5|Democratic Republic of the Congo|2020-05-24	Africa|hCoV-19/Egypt/CUNCI-HGC009/2020|EPI ISL 468053|B.1|Egypt|2020-05-02	0.0001395922	Africa
Africa|hCoV-19/DRC/11078/2020|EPI ISL 527514|B.1|Democratic Republic of the Congo|2020-05-24	Africa|hCoV-19/Egypt/CUNCI-HGC009/2020|EPI ISL 468053|B.1|Egypt|2020-05-02	0.0002072521	Africa
Africa|hCoV-19/DRC/11079/2020|EPI ISL 527500|B.1.214|Democratic Republic of the Congo|2020-05-24	Africa|hCoV-19/Egypt/CUNCI-HGC009/2020|EPI ISL 468053|B.1|Egypt|2020-05-02	0.0002058021	Africa
Africa|hCoV-19/DRC/11093/2020|EPI ISL 527527|B.1.5|Democratic Republic of the Congo|2020-05-24	Africa|hCoV-19/Egypt/CUNCI-HGC009/2020|EPI ISL 468053|B.1|Egypt|2020-05-02	0.0002099897	Africa
Africa|hCoV-19/DRC/11096/2020|EPI ISL 527522|B.1|Democratic Republic of the Congo|2020-05-24	Africa|hCoV-19/Egypt/CUNCI-HGC009/2020|EPI ISL 468053|B.1|Egypt|2020-05-02	0.0002086347	Africa
Africa|hCoV-19/DRC/11114/2020|EPI ISL 527534|B.1.214|Democratic Republic of the Congo|2020-05-25	Africa|hCoV-19/Egypt/CUNCI-HGC009/2020|EPI ISL 468053|B.1|Egypt|2020-05-02	0.0003147599	Africa
Africa|hCoV-19/DRC/11123/2020|EPI ISL 527496|B.1.84|Democratic Republic of the Congo|2020-05-24	Africa|hCoV-19/Egypt/CUNCI-HGC009/2020|EPI ISL 468053|B.1|Egypt|2020-05-02	0.0002392457	Africa
Africa|hCoV-19/DRC/11134/2020|EPI ISL 527518|B.1.5|Democratic Republic of the Congo|2020-05-24	Africa|hCoV-19/Egypt/CUNCI-HGC009/2020|EPI ISL 468053|B.1|Egypt|2020-05-02	0.0001040035	Africa
Africa|hCoV-19/DRC/11143/2020|EPI ISL 527556|B.1|Democratic Republic of the Congo|2020-05-24	Africa|hCoV-19/Egypt/CUNCI-HGC009/2020|EPI ISL 468053|B.1|Egypt|2020-05-02	0.0003069630	Africa
Africa|hCoV-19/DRC/11145/2020|EPI ISL 527501|B.1.214|Democratic Republic of the Congo|2020-05-24	Africa|hCoV-19/Egypt/CUNCI-HGC009/2020|EPI ISL 468053|B.1|Egypt|2020-05-02	0.0003432743	Africa
Africa|hCoV-19/DRC/11148/2020|EPI ISL 527525|B.1.178|Democratic Republic of the Congo|2020-05-24	Africa|hCoV-19/Egypt/CUNCI-HGC009/2020|EPI ISL 468053|B.1|Egypt|2020-05-02	0.0003151490	Africa
Africa|hCoV-19/DRC/11157/2020|EPI ISL 527530|B.1|Democratic Republic of the Congo|2020-05-25	Africa|hCoV-19/Egypt/CUNCI-HGC009/2020|EPI ISL 468053|B.1|Egypt|2020-05-02	0.0003131709	Africa
Africa|hCoV-19/DRC/11187/2020|EPI ISL 527523|B.1.1.275|Democratic Republic of the Congo|2020-05-23	Africa|hCoV-19/Egypt/CUNCI-HGC009/2020|EPI ISL 468053|B.1|Egypt|2020-05-02	0.0003134447	Africa
Africa|hCoV-19/DRC/11191/2020|EPI ISL 527506|B.1.1.275|Democratic Republic of the Congo|2020-05-23	Africa|hCoV-19/Egypt/CUNCI-HGC009/2020|EPI ISL 468053|B.1|Egypt|2020-05-02	0.0002405612	Africa
Africa|hCoV-19/DRC/11252/2020|EPI ISL 527557|B.1.1.275|Democratic Republic of the Congo|2020-05-21	Africa|hCoV-19/Egypt/CUNCI-HGC009/2020|EPI ISL 468053|B.1|Egypt|2020-05-02	0.0004091851	Africa
Africa|hCoV-19/DRC/11260/2020|EPI ISL 527558|B.1.1.275|Democratic Republic of the Congo|2020-05-23	Africa|hCoV-19/Egypt/CUNCI-HGC009/2020|EPI ISL 468053|B.1|Egypt|2020-05-02	0.0002728795	Africa
Africa|hCoV-19/DRC/1131/2020|EPI ISL 429255|B.1.5|Democratic Republic of the Congo|2020-04-05	Africa|hCoV-19/Egypt/CUNCI-HGC009/2020|EPI ISL 468053|B.1|Egypt|2020-05-02	0.0001357278	Africa
Africa|hCoV-19/DRC/11310/2020|EPI ISL 527529|B.1.149|Democratic Republic of the Congo|2020-05-25	Africa|hCoV-19/Egypt/CUNCI-HGC009/2020|EPI ISL 468053|B.1|Egypt|2020-05-02	0.0002096383	Africa
Africa|hCoV-19/DRC/11318/2020|EPI ISL 527559|B.1.149|Democratic Republic of the Congo|2020-05-25	Africa|hCoV-19/Egypt/CUNCI-HGC009/2020|EPI ISL 468053|B.1|Egypt|2020-05-02	0.0002375598	Africa
Africa|hCoV-19/DRC/11326/2020|EPI ISL 527508|B.1|Democratic Republic of the Congo|2020-05-25	Africa|hCoV-19/Egypt/CUNCI-HGC009/2020|EPI ISL 468053|B.1|Egypt|2020-05-02	0.0002411046	Africa
Africa|hCoV-19/DRC/11334/2020|EPI ISL 527504|B.1.178|Democratic Republic of the Congo|2020-05-25	Africa|hCoV-19/Egypt/CUNCI-HGC009/2020|EPI ISL 468053|B.1|Egypt|2020-05-02	0.0002407613	Africa
Africa|hCoV-19/DRC/11337/2020|EPI ISL 527510|B.1.84|Democratic Republic of the Congo|2020-05-25	Africa|hCoV-19/Egypt/CUNCI-HGC009/2020|EPI ISL 468053|B.1|Egypt|2020-05-02	0.0003104396	Africa
Africa|hCoV-19/DRC/11341/2020|EPI ISL 527509|B.1.1.275|Democratic Republic of the Congo|2020-05-25	Africa|hCoV-19/Egypt/CUNCI-HGC009/2020|EPI ISL 468053|B.1|Egypt|2020-05-02	0.0003446785	Africa
Africa|hCoV-19/DRC/11348/2020|EPI ISL 527560|B.1.149|Democratic Republic of the Congo|2020-05-25	Africa|hCoV-19/Egypt/CUNCI-HGC009/2020|EPI ISL 468053|B.1|Egypt|2020-05-02	0.0002376405	Africa
Africa|hCoV-19/DRC/11369/2020|EPI ISL 527537|B.1.214|Democratic Republic of the Congo|2020-05-25	Africa|hCoV-19/Egypt/CUNCI-HGC009/2020|EPI ISL 468053|B.1|Egypt|2020-05-02	0.0002456497	Africa
Africa|hCoV-19/DRC/11376/2020|EPI ISL 527513|B.1.214|Democratic Republic of the Congo|2020-05-25	Africa|hCoV-19/Egypt/CUNCI-HGC009/2020|EPI ISL 468053|B.1|Egypt|2020-05-02	0.0003107181	Africa
Africa|hCoV-19/DRC/11411/2020|EPI ISL 527561|B.1.5|Democratic Republic of the Congo|2020-05-25	Africa|hCoV-19/Egypt/CUNCI-HGC009/2020|EPI ISL 468053|B.1|Egypt|2020-05-02	0.0002045416	Africa
Africa|hCoV-19/DRC/11450/2020|EPI ISL 527516|B.1.5|Democratic Republic of the Congo|2020-05-25	Africa|hCoV-19/Egypt/CUNCI-HGC009/2020|EPI ISL 468053|B.1|Egypt|2020-05-02	0.0001050483	Africa
Africa|hCoV-19/DRC/11458/2020|EPI ISL 527497|B.1.5|Democratic Republic of the Congo|2020-05-25	Africa|hCoV-19/Egypt/CUNCI-HGC009/2020|EPI ISL 468053|B.1|Egypt|2020-05-02	0.0002410178	Africa
Africa|hCoV-19/DRC/11460/2020|EPI ISL 527562|B.1.214|Democratic Republic of the Congo|2020-05-25	Africa|hCoV-19/Egypt/CUNCI-HGC009/2020|EPI ISL 468053|B.1|Egypt|2020-05-02	0.0003791919	Africa
Africa|hCoV-19/DRC/11472/2020|EPI ISL 527502|B.1.214|Democratic Republic of the Congo|2020-05-25	Africa|hCoV-19/Egypt/CUNCI-HGC009/2020|EPI ISL 468053|B.1|Egypt|2020-05-02	0.0003429057	Africa
Africa|hCoV-19/DRC/11477/2020|EPI ISL 527563|B.1.84|Democratic Republic of the Congo|2020-05-25	Africa|hCoV-19/Egypt/CUNCI-HGC009/2020|EPI ISL 468053|B.1|Egypt|2020-05-02	0.0001702837	Africa
Africa|hCoV-19/DRC/11486/2020|EPI ISL 527564|B.1.214|Democratic Republic of the Congo|2020-05-25	Africa|hCoV-19/Egypt/CUNCI-HGC009/2020|EPI ISL 468053|B.1|Egypt|2020-05-02	0.0003411017	Africa
Africa|hCoV-19/DRC/11487/2020|EPI ISL 527505|B.1|Democratic Republic of the Congo|2020-05-25	Africa|hCoV-19/Egypt/CUNCI-HGC009/2020|EPI ISL 468053|B.1|Egypt|2020-05-02	0.0002412341	Africa
Africa|hCoV-19/DRC/11507/2020|EPI ISL 527512|B.1|Democratic Republic of the Congo|2020-05-25	Africa|hCoV-19/Egypt/CUNCI-HGC009/2020|EPI ISL 468053|B.1|Egypt|2020-05-02	0.0002755782	Africa
Africa|hCoV-19/DRC/1151/2020|EPI ISL 447596|B.38|Democratic Republic of the Congo|2020-04-05	Africa|hCoV-19/Egypt/CUNCI-HGC009/2020|EPI ISL 468053|B.1|Egypt|2020-05-02	0.0004419069	Africa
Africa|hCoV-19/DRC/11511/2020|EPI ISL 527511|B.1.214|Democratic Republic of the Congo|2020-05-25	Africa|hCoV-19/Egypt/CUNCI-HGC009/2020|EPI ISL 468053|B.1|Egypt|2020-05-02	0.0003450031	Africa
Africa|hCoV-19/DRC/11572/2020|EPI ISL 527565|B.1.214|Democratic Republic of the Congo|2020-05-25	Africa|hCoV-19/Egypt/CUNCI-HGC009/2020|EPI ISL 468053|B.1|Egypt|2020-05-02	0.0002384718	Africa
Africa|hCoV-19/DRC/11576/2020|EPI ISL 527517|B.1|Democratic Republic of the Congo|2020-05-25	Africa|hCoV-19/Egypt/CUNCI-HGC009/2020|EPI ISL 468053|B.1|Egypt|2020-05-02	0.0002081570	Africa
Africa|hCoV-19/DRC/11583/2020|EPI ISL 527542|B.1|Democratic Republic of the Congo|2020-05-25	Africa|hCoV-19/Egypt/CUNCI-HGC009/2020|EPI ISL 468053|B.1|Egypt|2020-05-02	0.0002474934	Africa
Africa|hCoV-19/DRC/11616/2020|EPI ISL 527519|B.1|Democratic Republic of the Congo|2020-05-25	Africa|hCoV-19/Egypt/CUNCI-HGC009/2020|EPI ISL 468053|B.1|Egypt|2020-05-02	0.0002077967	Africa
Africa|hCoV-19/DRC/11623/2020|EPI ISL 527566|B.1.5|Democratic Republic of the Congo|2020-05-25	Africa|hCoV-19/Egypt/CUNCI-HGC009/2020|EPI ISL 468053|B.1|Egypt|2020-05-02	0.0002388230	Africa
Africa|hCoV-19/DRC/11624/2020|EPI ISL 527567|B.1.149|Democratic Republic of the Congo|2020-05-25	Africa|hCoV-19/Egypt/CUNCI-HGC009/2020|EPI ISL 468053|B.1|Egypt|2020-05-02	0.0002387077	Africa
Africa|hCoV-19/DRC/11631/2020|EPI ISL 527568|B.1.149|Democratic Republic of the Congo|2020-05-25	Africa|hCoV-19/Egypt/CUNCI-HGC009/2020|EPI ISL 468053|B.1|Egypt|2020-05-02	0.0002389521	Africa
Africa|hCoV-19/DRC/11632/2020|EPI ISL 527493|B.1|Democratic Republic of the Congo|2020-05-25	Africa|hCoV-19/Egypt/CUNCI-HGC009/2020|EPI ISL 468053|B.1|Egypt|2020-05-02	0.0002733232	Africa
Africa|hCoV-19/DRC/11635/2020|EPI ISL 527540|B.1.214|Democratic Republic of the Congo|2020-05-25	Africa|hCoV-19/Egypt/CUNCI-HGC009/2020|EPI ISL 468053|B.1|Egypt|2020-05-02	0.0002814705	Africa
Africa|hCoV-19/DRC/11640/2020|EPI ISL 527535|B.1.178|Democratic Republic of the Congo|2020-05-25	Africa|hCoV-19/Egypt/CUNCI-HGC009/2020|EPI ISL 468053|B.1|Egypt|2020-05-02	0.0003488643	Africa
Africa|hCoV-19/DRC/11643/2020|EPI ISL 527520|B.1.5|Democratic Republic of the Congo|2020-05-25	Africa|hCoV-19/Egypt/CUNCI-HGC009/2020|EPI ISL 468053|B.1|Egypt|2020-05-02	0.0002430100	Africa
Africa|hCoV-19/DRC/11648/2020|EPI ISL 527569|B.1.6|Democratic Republic of the Congo|2020-05-25	Africa|hCoV-19/Egypt/CUNCI-HGC009/2020|EPI ISL 468053|B.1|Egypt|2020-05-02	0.0002717765	Africa
Africa|hCoV-19/DRC/11652/2020|EPI ISL 527570|B.1.149|Democratic Republic of the Congo|2020-05-25	Africa|hCoV-19/Egypt/CUNCI-HGC009/2020|EPI ISL 468053|B.1|Egypt|2020-05-02	0.0002386417	Africa
Africa|hCoV-19/DRC/11653/2020|EPI ISL 527533|B.1.84|Democratic Republic of the Congo|2020-05-25	Africa|hCoV-19/Egypt/CUNCI-HGC009/2020|EPI ISL 468053|B.1|Egypt|2020-05-02	0.0001746523	Africa
Africa|hCoV-19/DRC/11676/2020|EPI ISL 527531|B.1|Democratic Republic of the Congo|2020-05-26	Africa|hCoV-19/Egypt/CUNCI-HGC009/2020|EPI ISL 468053|B.1|Egypt|2020-05-02	0.0003859980	Africa
Africa|hCoV-19/DRC/11677/2020|EPI ISL 527515|B.1.214|Democratic Republic of the Congo|2020-05-26	Africa|hCoV-19/Egypt/CUNCI-HGC009/2020|EPI ISL 468053|B.1|Egypt|2020-05-02	0.0003118883	Africa
Africa|hCoV-19/DRC/11732/2020|EPI ISL 527536|B.1.214|Democratic Republic of the Congo|2020-05-26	Africa|hCoV-19/Egypt/CUNCI-HGC009/2020|EPI ISL 468053|B.1|Egypt|2020-05-02	0.0002095315	Africa
Africa|hCoV-19/DRC/11733/2020|EPI ISL 527571|B.1.149|Democratic Republic of the Congo|2020-05-26	Africa|hCoV-19/Egypt/CUNCI-HGC009/2020|EPI ISL 468053|B.1|Egypt|2020-05-02	0.0002375462	Africa
Africa|hCoV-19/DRC/11806/2020|EPI ISL 527572|B.1.214|Democratic Republic of the Congo|2020-05-26	Africa|hCoV-19/Egypt/CUNCI-HGC009/2020|EPI ISL 468053|B.1|Egypt|2020-05-02	0.0003409389	Africa
Africa|hCoV-19/DRC/1234/2020|EPI ISL 429258|B.1.5|Democratic Republic of the Congo|2020-04-06	Africa|hCoV-19/Egypt/CUNCI-HGC009/2020|EPI ISL 468053|B.1|Egypt|2020-05-02	0.0001071492	Africa
Africa|hCoV-19/DRC/1249/2020|EPI ISL 429259|B.1.5|Democratic Republic of the Congo|2020-04-06	Africa|hCoV-19/Egypt/CUNCI-HGC009/2020|EPI ISL 468053|B.1|Egypt|2020-05-02	0.0001022352	Africa
Africa|hCoV-19/DRC/1319/2020|EPI ISL 431011|B.1.128|Democratic Republic of the Congo|2020-04-07	Africa|hCoV-19/Egypt/CUNCI-HGC009/2020|EPI ISL 468053|B.1|Egypt|2020-05-02	0.0002041888	Africa
Africa|hCoV-19/DRC/1324/2020|EPI ISL 435033|B.1.128|Democratic Republic of the Congo|2020-04-07	Africa|hCoV-19/Egypt/CUNCI-HGC009/2020|EPI ISL 468053|B.1|Egypt|2020-05-02	0.0002365726	Africa
Africa|hCoV-19/DRC/1326/2020|EPI ISL 435116|B.1|Democratic Republic of the Congo|2020-04-07	Africa|hCoV-19/Egypt/CUNCI-HGC009/2020|EPI ISL 468053|B.1|Egypt|2020-05-02	0.0001731063	Africa
Africa|hCoV-19/DRC/1375/2020|EPI ISL 435117|B.1.1.1|Democratic Republic of the Congo|2020-04-07	Africa|hCoV-19/Egypt/CUNCI-HGC009/2020|EPI ISL 468053|B.1|Egypt|2020-05-02	0.0003799320	Africa
Africa|hCoV-19/DRC/1376/2020|EPI ISL 431012|B.1.1.1|Democratic Republic of the Congo|2020-04-07	Africa|hCoV-19/Egypt/CUNCI-HGC009/2020|EPI ISL 468053|B.1|Egypt|2020-05-02	0.0003424329	Africa
Africa|hCoV-19/DRC/1377/2020|EPI ISL 434678|B.1.1.1|Democratic Republic of the Congo|2020-04-07	Africa|hCoV-19/Egypt/CUNCI-HGC009/2020|EPI ISL 468053|B.1|Egypt|2020-05-02	0.0003054508	Africa
Africa|hCoV-19/DRC/1378/2020|EPI ISL 435118|B.1.1.1|Democratic Republic of the Congo|2020-04-07	Africa|hCoV-19/Egypt/CUNCI-HGC009/2020|EPI ISL 468053|B.1|Egypt|2020-05-02	0.0003070868	Africa
Africa|hCoV-19/DRC/1382/2020|EPI ISL 435113|B.1.1.1|Democratic Republic of the Congo|2020-04-07	Africa|hCoV-19/Egypt/CUNCI-HGC009/2020|EPI ISL 468053|B.1|Egypt|2020-05-02	0.0003479365	Africa
Africa|hCoV-19/DRC/1397/2020|EPI ISL 434679|B.1.1.1|Democratic Republic of the Congo|2020-04-07	Africa|hCoV-19/Egypt/CUNCI-HGC009/2020|EPI ISL 468053|B.1|Egypt|2020-05-02	0.0003417193	Africa
Africa|hCoV-19/DRC/1398/2020|EPI ISL 435114|B.1.1.1|Democratic Republic of the Congo|2020-04-07	Africa|hCoV-19/Egypt/CUNCI-HGC009/2020|EPI ISL 468053|B.1|Egypt|2020-05-02	0.0003037398	Africa
Africa|hCoV-19/DRC/1422/2020|EPI ISL 434680|B.1.149|Democratic Republic of the Congo|2020-04-08	Africa|hCoV-19/Egypt/CUNCI-HGC009/2020|EPI ISL 468053|B.1|Egypt|2020-05-02	0.0002414920	Africa
Africa|hCoV-19/DRC/1423/2020|EPI ISL 434710|B.1.149|Democratic Republic of the Congo|2020-04-08	Africa|hCoV-19/Egypt/CUNCI-HGC009/2020|EPI ISL 468053|B.1|Egypt|2020-05-02	0.0002024275	Africa
Africa|hCoV-19/DRC/1486/2020|EPI ISL 434711|B.1|Democratic Republic of the Congo|2020-04-08	Africa|hCoV-19/Egypt/CUNCI-HGC009/2020|EPI ISL 468053|B.1|Egypt|2020-05-02	0.0001398229	Africa
Africa|hCoV-19/DRC/1516/2020|EPI ISL 435032|B.1.5|Democratic Republic of the Congo|2020-04-09	Africa|hCoV-19/Egypt/CUNCI-HGC009/2020|EPI ISL 468053|B.1|Egypt|2020-05-02	0.0001345591	Africa
Africa|hCoV-19/DRC/1565/2020|EPI ISL 434681|B.1|Democratic Republic of the Congo|2020-04-09	Africa|hCoV-19/Egypt/CUNCI-HGC009/2020|EPI ISL 468053|B.1|Egypt|2020-05-02	0.0001715329	Africa
Africa|hCoV-19/DRC/158/2020|EPI ISL 417950|B.40|Democratic Republic of the Congo|2020-03-20	Africa|hCoV-19/Egypt/CUNCI-HGC009/2020|EPI ISL 468053|B.1|Egypt|2020-05-02	0.0004374746	Africa
Africa|hCoV-19/DRC/1715/2020|EPI ISL 435156|B.1.84|Democratic Republic of the Congo|2020-04-10	Africa|hCoV-19/Egypt/CUNCI-HGC009/2020|EPI ISL 468053|B.1|Egypt|2020-05-02	0.0002038843	Africa
Africa|hCoV-19/DRC/1767/2020|EPI ISL 435157|B.1.5|Democratic Republic of the Congo|2020-04-10	Africa|hCoV-19/Egypt/CUNCI-HGC009/2020|EPI ISL 468053|B.1|Egypt|2020-05-02	0.0001051578	Africa
Africa|hCoV-19/DRC/1779/2020|EPI ISL 435158|C.14|Democratic Republic of the Congo|2020-04-10	Africa|hCoV-19/Egypt/CUNCI-HGC009/2020|EPI ISL 468053|B.1|Egypt|2020-05-02	0.0004179669	Africa
Africa|hCoV-19/DRC/191/2020|EPI ISL 417955|B.1.128|Democratic Republic of the Congo|2020-03-21	Africa|hCoV-19/Egypt/CUNCI-HGC009/2020|EPI ISL 468053|B.1|Egypt|2020-05-02	0.0002357235	Africa
Africa|hCoV-19/DRC/1952/2020|EPI ISL 435159|B.1.5|Democratic Republic of the Congo|2020-04-11	Africa|hCoV-19/Egypt/CUNCI-HGC009/2020|EPI ISL 468053|B.1|Egypt|2020-05-02	0.0001040107	Africa
Africa|hCoV-19/DRC/1982/2020|EPI ISL 435160|B.1|Democratic Republic of the Congo|2020-04-12	Africa|hCoV-19/Egypt/CUNCI-HGC009/2020|EPI ISL 468053|B.1|Egypt|2020-05-02	0.0001725967	Africa
Africa|hCoV-19/DRC/2047/2020|EPI ISL 435161|B.1.1.1|Democratic Republic of the Congo|2020-04-12	Africa|hCoV-19/Egypt/CUNCI-HGC009/2020|EPI ISL 468053|B.1|Egypt|2020-05-02	0.0003087403	Africa
Africa|hCoV-19/DRC/2063/2020|EPI ISL 435162|B.1|Democratic Republic of the Congo|2020-04-12	Africa|hCoV-19/Egypt/CUNCI-HGC009/2020|EPI ISL 468053|B.1|Egypt|2020-05-02	0.0001381637	Africa
Africa|hCoV-19/DRC/2120/2020|EPI ISL 435163|B.1.149|Democratic Republic of the Congo|2020-04-12	Africa|hCoV-19/Egypt/CUNCI-HGC009/2020|EPI ISL 468053|B.1|Egypt|2020-05-02	0.0002037610	Africa
Africa|hCoV-19/DRC/2121/2020|EPI ISL 435164|B.1.149|Democratic Republic of the Congo|2020-04-12	Africa|hCoV-19/Egypt/CUNCI-HGC009/2020|EPI ISL 468053|B.1|Egypt|2020-05-02	0.0002069440	Africa
Africa|hCoV-19/DRC/2122/2020|EPI ISL 435165|B.1.149|Democratic Republic of the Congo|2020-04-13	Africa|hCoV-19/Egypt/CUNCI-HGC009/2020|EPI ISL 468053|B.1|Egypt|2020-05-02	0.0002455749	Africa
Africa|hCoV-19/DRC/2125/2020|EPI ISL 435166|B.1.149|Democratic Republic of the Congo|2020-04-13	Africa|hCoV-19/Egypt/CUNCI-HGC009/2020|EPI ISL 468053|B.1|Egypt|2020-05-02	0.0001729405	Africa
Africa|hCoV-19/DRC/2128/2020|EPI ISL 435167|B.1|Democratic Republic of the Congo|2020-04-13	Africa|hCoV-19/Egypt/CUNCI-HGC009/2020|EPI ISL 468053|B.1|Egypt|2020-05-02	0.0001058142	Africa
Africa|hCoV-19/DRC/2133/2020|EPI ISL 435168|B.1.128|Democratic Republic of the Congo|2020-04-13	Africa|hCoV-19/Egypt/CUNCI-HGC009/2020|EPI ISL 468053|B.1|Egypt|2020-05-02	0.0002100544	Africa
Africa|hCoV-19/DRC/214/2020|EPI ISL 420030|B.1.6|Democratic Republic of the Congo|2020-03-21	Africa|hCoV-19/Egypt/CUNCI-HGC009/2020|EPI ISL 468053|B.1|Egypt|2020-05-02	0.0001349709	Africa
Africa|hCoV-19/DRC/215/2020|EPI ISL 420031|B.1.1.1|Democratic Republic of the Congo|2020-03-21	Africa|hCoV-19/Egypt/CUNCI-HGC009/2020|EPI ISL 468053|B.1|Egypt|2020-05-02	0.0003429897	Africa
Africa|hCoV-19/DRC/2169/2020|EPI ISL 436194|B.1.5|Democratic Republic of the Congo|2020-04-13	Africa|hCoV-19/Egypt/CUNCI-HGC009/2020|EPI ISL 468053|B.1|Egypt|2020-05-02	0.0001400074	Africa
Africa|hCoV-19/DRC/2299/2020|EPI ISL 436412|B.1.5|Democratic Republic of the Congo|2020-04-14	Africa|hCoV-19/Egypt/CUNCI-HGC009/2020|EPI ISL 468053|B.1|Egypt|2020-05-02	0.0002036137	Africa
Africa|hCoV-19/DRC/236/2020|EPI ISL 420032|B.1.128|Democratic Republic of the Congo|2020-03-22	Africa|hCoV-19/Egypt/CUNCI-HGC009/2020|EPI ISL 468053|B.1|Egypt|2020-05-02	0.0002360120	Africa
Africa|hCoV-19/DRC/2363/2020|EPI ISL 437194|B.1.84|Democratic Republic of the Congo|2020-04-14	Africa|hCoV-19/Egypt/CUNCI-HGC009/2020|EPI ISL 468053|B.1|Egypt|2020-05-02	0.0001696598	Africa
Africa|hCoV-19/DRC/2384/2020|EPI ISL 437196|B.1.149|Democratic Republic of the Congo|2020-04-14	Africa|hCoV-19/Egypt/CUNCI-HGC009/2020|EPI ISL 468053|B.1|Egypt|2020-05-02	0.0002073515	Africa
Africa|hCoV-19/DRC/241/2020|EPI ISL 420033|B.1.1.75|Democratic Republic of the Congo|2020-03-22	Africa|hCoV-19/Egypt/CUNCI-HGC009/2020|EPI ISL 468053|B.1|Egypt|2020-05-02	0.0002697725	Africa
Africa|hCoV-19/DRC/243/2020|EPI ISL 420034|B.1|Democratic Republic of the Congo|2020-03-22	Africa|hCoV-19/Egypt/CUNCI-HGC009/2020|EPI ISL 468053|B.1|Egypt|2020-05-02	0.0001033957	Africa
Africa|hCoV-19/DRC/248/2020|EPI ISL 420035|B.1.5|Democratic Republic of the Congo|2020-03-22	Africa|hCoV-19/Egypt/CUNCI-HGC009/2020|EPI ISL 468053|B.1|Egypt|2020-05-02	0.0001011374	Africa
Africa|hCoV-19/DRC/2496/2020|EPI ISL 437337|B.1.149|Democratic Republic of the Congo|2020-04-15	Africa|hCoV-19/Egypt/CUNCI-HGC009/2020|EPI ISL 468053|B.1|Egypt|2020-05-02	0.0002355031	Africa
Africa|hCoV-19/DRC/2529/2020|EPI ISL 437338|B.1.178|Democratic Republic of the Congo|2020-04-15	Africa|hCoV-19/Egypt/CUNCI-HGC009/2020|EPI ISL 468053|B.1|Egypt|2020-05-02	0.0002018557	Africa
Africa|hCoV-19/DRC/253/2020|EPI ISL 420838|B.1.5|Democratic Republic of the Congo|2020-03-22	Africa|hCoV-19/Egypt/CUNCI-HGC009/2020|EPI ISL 468053|B.1|Egypt|2020-05-02	0.0001015069	Africa
Africa|hCoV-19/DRC/2536/2020|EPI ISL 437339|B.1|Democratic Republic of the Congo|2020-04-15	Africa|hCoV-19/Egypt/CUNCI-HGC009/2020|EPI ISL 468053|B.1|Egypt|2020-05-02	0.0002018557	Africa
Africa|hCoV-19/DRC/254/2020|EPI ISL 420839|B.1|Democratic Republic of the Congo|2020-03-22	Africa|hCoV-19/Egypt/CUNCI-HGC009/2020|EPI ISL 468053|B.1|Egypt|2020-05-02	0.0001022924	Africa
Africa|hCoV-19/DRC/2563/2020|EPI ISL 437340|B.1.9|Democratic Republic of the Congo|2020-04-15	Africa|hCoV-19/Egypt/CUNCI-HGC009/2020|EPI ISL 468053|B.1|Egypt|2020-05-02	0.0003027754	Africa
Africa|hCoV-19/DRC/2580/2020|EPI ISL 437341|B.1.5|Democratic Republic of the Congo|2020-04-15	Africa|hCoV-19/Egypt/CUNCI-HGC009/2020|EPI ISL 468053|B.1|Egypt|2020-05-02	0.0001353224	Africa
Africa|hCoV-19/DRC/2644/2020|EPI ISL 437342|B.1.84|Democratic Republic of the Congo|2020-04-15	Africa|hCoV-19/Egypt/CUNCI-HGC009/2020|EPI ISL 468053|B.1|Egypt|2020-05-02	0.0002047230	Africa
Africa|hCoV-19/DRC/2670/2020|EPI ISL 437343|B.1.9|Democratic Republic of the Congo|2020-04-15	Africa|hCoV-19/Egypt/CUNCI-HGC009/2020|EPI ISL 468053|B.1|Egypt|2020-05-02	0.0003364463	Africa
Africa|hCoV-19/DRC/2727/2020|EPI ISL 437344|B.1|Democratic Republic of the Congo|2020-04-16	Africa|hCoV-19/Egypt/CUNCI-HGC009/2020|EPI ISL 468053|B.1|Egypt|2020-05-02	0.0001369858	Africa
Africa|hCoV-19/DRC/2728/2020|EPI ISL 437345|B.1.84|Democratic Republic of the Congo|2020-04-16	Africa|hCoV-19/Egypt/CUNCI-HGC009/2020|EPI ISL 468053|B.1|Egypt|2020-05-02	0.0002067684	Africa
Africa|hCoV-19/DRC/2813/2020|EPI ISL 437346|C.14|Democratic Republic of the Congo|2020-04-16	Africa|hCoV-19/Egypt/CUNCI-HGC009/2020|EPI ISL 468053|B.1|Egypt|2020-05-02	0.0004377162	Africa
Africa|hCoV-19/DRC/2819/2020|EPI ISL 437347|B.1|Democratic Republic of the Congo|2020-04-16	Africa|hCoV-19/Egypt/CUNCI-HGC009/2020|EPI ISL 468053|B.1|Egypt|2020-05-02	0.0002406157	Africa
Africa|hCoV-19/DRC/2827/2020|EPI ISL 437348|B.1|Democratic Republic of the Congo|2020-04-16	Africa|hCoV-19/Egypt/CUNCI-HGC009/2020|EPI ISL 468053|B.1|Egypt|2020-05-02	0.0001345532	Africa
Africa|hCoV-19/DRC/2855/2020|EPI ISL 437350|B.1|Democratic Republic of the Congo|2020-04-16	Africa|hCoV-19/Egypt/CUNCI-HGC009/2020|EPI ISL 468053|B.1|Egypt|2020-05-02	0.0001682097	Africa
Africa|hCoV-19/DRC/2864/2020|EPI ISL 437351|B.1|Democratic Republic of the Congo|2020-04-16	Africa|hCoV-19/Egypt/CUNCI-HGC009/2020|EPI ISL 468053|B.1|Egypt|2020-05-02	0.0001685652	Africa
Africa|hCoV-19/DRC/2904/2020|EPI ISL 437352|B.1|Democratic Republic of the Congo|2020-04-17	Africa|hCoV-19/Egypt/CUNCI-HGC009/2020|EPI ISL 468053|B.1|Egypt|2020-05-02	0.0001682097	Africa
Africa|hCoV-19/DRC/2938/2020|EPI ISL 437353|B.1.275|Democratic Republic of the Congo|2020-04-17	Africa|hCoV-19/Egypt/CUNCI-HGC009/2020|EPI ISL 468053|B.1|Egypt|2020-05-02	0.0002783471	Africa
Africa|hCoV-19/DRC/2939/2020|EPI ISL 437354|B.1|Democratic Republic of the Congo|2020-04-17	Africa|hCoV-19/Egypt/CUNCI-HGC009/2020|EPI ISL 468053|B.1|Egypt|2020-05-02	0.0002697060	Africa
Africa|hCoV-19/DRC/2942/2020|EPI ISL 437355|B.1|Democratic Republic of the Congo|2020-04-17	Africa|hCoV-19/Egypt/CUNCI-HGC009/2020|EPI ISL 468053|B.1|Egypt|2020-05-02	0.0002074283	Africa
Africa|hCoV-19/DRC/299/2020|EPI ISL 420840|B.4|Democratic Republic of the Congo|2020-03-20	Africa|hCoV-19/Egypt/CUNCI-HGC009/2020|EPI ISL 468053|B.1|Egypt|2020-05-02	0.0005475270	Africa
Africa|hCoV-19/DRC/300/2020|EPI ISL 420841|A|Democratic Republic of the Congo|2020-03-22	Africa|hCoV-19/Egypt/CUNCI-HGC009/2020|EPI ISL 468053|B.1|Egypt|2020-05-02	0.0003729405	Africa
Africa|hCoV-19/DRC/3041/2020|EPI ISL 437356|B.1|Democratic Republic of the Congo|2020-04-18	Africa|hCoV-19/Egypt/CUNCI-HGC009/2020|EPI ISL 468053|B.1|Egypt|2020-05-02	0.0002364791	Africa
Africa|hCoV-19/DRC/307/2020|EPI ISL 420842|B.1.9|Democratic Republic of the Congo|2020-03	Africa|hCoV-19/Egypt/CUNCI-HGC009/2020|EPI ISL 468053|B.1|Egypt|2020-05-02	0.0001385561	Africa
Africa|hCoV-19/DRC/3070/2020|EPI ISL 437357|B.1.214|Democratic Republic of the Congo|2020-04-18	Africa|hCoV-19/Egypt/CUNCI-HGC009/2020|EPI ISL 468053|B.1|Egypt|2020-05-02	0.0002706339	Africa
Africa|hCoV-19/DRC/3089/2020|EPI ISL 437358|B.1.84|Democratic Republic of the Congo|2020-04-19	Africa|hCoV-19/Egypt/CUNCI-HGC009/2020|EPI ISL 468053|B.1|Egypt|2020-05-02	0.0002021079	Africa
Africa|hCoV-19/DRC/3440/2020|EPI ISL 447597|B.1.84|Democratic Republic of the Congo|2020-04-22	Africa|hCoV-19/Egypt/CUNCI-HGC009/2020|EPI ISL 468053|B.1|Egypt|2020-05-02	0.0002042751	Africa
Africa|hCoV-19/DRC/3451/2020|EPI ISL 447598|B.1.178|Democratic Republic of the Congo|2020-04-22	Africa|hCoV-19/Egypt/CUNCI-HGC009/2020|EPI ISL 468053|B.1|Egypt|2020-05-02	0.0002385173	Africa
Africa|hCoV-19/DRC/3453/2020|EPI ISL 447599|B.1.84|Democratic Republic of the Congo|2020-04-22	Africa|hCoV-19/Egypt/CUNCI-HGC009/2020|EPI ISL 468053|B.1|Egypt|2020-05-02	0.0002044003	Africa
Africa|hCoV-19/DRC/3481/2020|EPI ISL 447600|B.1|Democratic Republic of the Congo|2020-04-22	Africa|hCoV-19/Egypt/CUNCI-HGC009/2020|EPI ISL 468053|B.1|Egypt|2020-05-02	0.0001398087	Africa
Africa|hCoV-19/DRC/3482/2020|EPI ISL 447601|B.1|Democratic Republic of the Congo|2020-04-22	Africa|hCoV-19/Egypt/CUNCI-HGC009/2020|EPI ISL 468053|B.1|Egypt|2020-05-02	0.0001717592	Africa
Africa|hCoV-19/DRC/3483/2020|EPI ISL 447602|B.1|Democratic Republic of the Congo|2020-04-22	Africa|hCoV-19/Egypt/CUNCI-HGC009/2020|EPI ISL 468053|B.1|Egypt|2020-05-02	0.0001395892	Africa
Africa|hCoV-19/DRC/3490/2020|EPI ISL 447603|B.1|Democratic Republic of the Congo|2020-04-22	Africa|hCoV-19/Egypt/CUNCI-HGC009/2020|EPI ISL 468053|B.1|Egypt|2020-05-02	0.0001705723	Africa
Africa|hCoV-19/DRC/3504/2020|EPI ISL 447604|B.1.149|Democratic Republic of the Congo|2020-04-23	Africa|hCoV-19/Egypt/CUNCI-HGC009/2020|EPI ISL 468053|B.1|Egypt|2020-05-02	0.0002095987	Africa
Africa|hCoV-19/DRC/352/2020|EPI ISL 420850|B.1.5|Democratic Republic of the Congo|2020-03	Africa|hCoV-19/Egypt/CUNCI-HGC009/2020|EPI ISL 468053|B.1|Egypt|2020-05-02	0.0001703932	Africa
Africa|hCoV-19/DRC/353/2020|EPI ISL 420843|B.1.5|Democratic Republic of the Congo|2020-03	Africa|hCoV-19/Egypt/CUNCI-HGC009/2020|EPI ISL 468053|B.1|Egypt|2020-05-02	0.0001022924	Africa
Africa|hCoV-19/DRC/355/2020|EPI ISL 420844|B.1|Democratic Republic of the Congo|2020-03	Africa|hCoV-19/Egypt/CUNCI-HGC009/2020|EPI ISL 468053|B.1|Egypt|2020-05-02	0.0001349572	Africa
Africa|hCoV-19/DRC/3552/2020|EPI ISL 447605|B.1.84|Democratic Republic of the Congo|2020-04-23	Africa|hCoV-19/Egypt/CUNCI-HGC009/2020|EPI ISL 468053|B.1|Egypt|2020-05-02	0.0002068428	Africa
Africa|hCoV-19/DRC/3595/2020|EPI ISL 447606|B.1.5|Democratic Republic of the Congo|2020-04-23	Africa|hCoV-19/Egypt/CUNCI-HGC009/2020|EPI ISL 468053|B.1|Egypt|2020-05-02	0.0001698995	Africa
Africa|hCoV-19/DRC/3632/2020|EPI ISL 447607|B.1.5|Democratic Republic of the Congo|2020-04-23	Africa|hCoV-19/Egypt/CUNCI-HGC009/2020|EPI ISL 468053|B.1|Egypt|2020-05-02	0.0001704363	Africa
Africa|hCoV-19/DRC/3633/2020|EPI ISL 447230|B.1.5|Democratic Republic of the Congo|2020-04-23	Africa|hCoV-19/Egypt/CUNCI-HGC009/2020|EPI ISL 468053|B.1|Egypt|2020-05-02	0.0001720547	Africa
Africa|hCoV-19/DRC/3653/2020|EPI ISL 447231|B.1.128|Democratic Republic of the Congo|2020-04-23	Africa|hCoV-19/Egypt/CUNCI-HGC009/2020|EPI ISL 468053|B.1|Egypt|2020-05-02	0.0003041801	Africa
Africa|hCoV-19/DRC/3659/2020|EPI ISL 447232|B.1.128|Democratic Republic of the Congo|2020-04-23	Africa|hCoV-19/Egypt/CUNCI-HGC009/2020|EPI ISL 468053|B.1|Egypt|2020-05-02	0.0003044580	Africa
Africa|hCoV-19/DRC/3661/2020|EPI ISL 447233|B.1.128|Democratic Republic of the Congo|2020-04-23	Africa|hCoV-19/Egypt/CUNCI-HGC009/2020|EPI ISL 468053|B.1|Egypt|2020-05-02	0.0003070543	Africa
Africa|hCoV-19/DRC/3662/2020|EPI ISL 447234|B.1.128|Democratic Republic of the Congo|2020-04-23	Africa|hCoV-19/Egypt/CUNCI-HGC009/2020|EPI ISL 468053|B.1|Egypt|2020-05-02	0.0003068241	Africa
Africa|hCoV-19/DRC/3664/2020|EPI ISL 447235|B.1.128|Democratic Republic of the Congo|2020-04-23	Africa|hCoV-19/Egypt/CUNCI-HGC009/2020|EPI ISL 468053|B.1|Egypt|2020-05-02	0.0003068764	Africa
Africa|hCoV-19/DRC/3683/2020|EPI ISL 447236|B.1.5|Democratic Republic of the Congo|2020-04-24	Africa|hCoV-19/Egypt/CUNCI-HGC009/2020|EPI ISL 468053|B.1|Egypt|2020-05-02	0.0002045389	Africa
Africa|hCoV-19/DRC/3688/2020|EPI ISL 447237|B.1.128|Democratic Republic of the Congo|2020-04-24	Africa|hCoV-19/Egypt/CUNCI-HGC009/2020|EPI ISL 468053|B.1|Egypt|2020-05-02	0.0003058649	Africa
Africa|hCoV-19/DRC/376/2020|EPI ISL 420851|B.1.6|Democratic Republic of the Congo|2020-03-25	Africa|hCoV-19/Egypt/CUNCI-HGC009/2020|EPI ISL 468053|B.1|Egypt|2020-05-02	0.0002037846	Africa
Africa|hCoV-19/DRC/3764/2020|EPI ISL 447238|B.1.84|Democratic Republic of the Congo|2020-04-24	Africa|hCoV-19/Egypt/CUNCI-HGC009/2020|EPI ISL 468053|B.1|Egypt|2020-05-02	0.0002382990	Africa
Africa|hCoV-19/DRC/3768/2020|EPI ISL 447239|B.1.84|Democratic Republic of the Congo|2020-04-24	Africa|hCoV-19/Egypt/CUNCI-HGC009/2020|EPI ISL 468053|B.1|Egypt|2020-05-02	0.0002044093	Africa
Africa|hCoV-19/DRC/3778/2020|EPI ISL 447240|B.1.128|Democratic Republic of the Congo|2020-04-24	Africa|hCoV-19/Egypt/CUNCI-HGC009/2020|EPI ISL 468053|B.1|Egypt|2020-05-02	0.0003054394	Africa
Africa|hCoV-19/DRC/3787/2020|EPI ISL 447241|B.1|Democratic Republic of the Congo|2020-04-24	Africa|hCoV-19/Egypt/CUNCI-HGC009/2020|EPI ISL 468053|B.1|Egypt|2020-05-02	0.0001734408	Africa
Africa|hCoV-19/DRC/3791/2020|EPI ISL 447242|B.1|Democratic Republic of the Congo|2020-04-24	Africa|hCoV-19/Egypt/CUNCI-HGC009/2020|EPI ISL 468053|B.1|Egypt|2020-05-02	0.0002109130	Africa
Africa|hCoV-19/DRC/3803/2020|EPI ISL 447243|B.1|Democratic Republic of the Congo|2020-04-24	Africa|hCoV-19/Egypt/CUNCI-HGC009/2020|EPI ISL 468053|B.1|Egypt|2020-05-02	0.0001395259	Africa
Africa|hCoV-19/DRC/3806/2020|EPI ISL 447244|B.1|Democratic Republic of the Congo|2020-04-24	Africa|hCoV-19/Egypt/CUNCI-HGC009/2020|EPI ISL 468053|B.1|Egypt|2020-05-02	0.0001395162	Africa
Africa|hCoV-19/DRC/3827/2020|EPI ISL 447245|B.1|Democratic Republic of the Congo|2020-04-24	Africa|hCoV-19/Egypt/CUNCI-HGC009/2020|EPI ISL 468053|B.1|Egypt|2020-05-02	0.0002727110	Africa
Africa|hCoV-19/DRC/3829/2020|EPI ISL 447246|B.1|Democratic Republic of the Congo|2020-04-24	Africa|hCoV-19/Egypt/CUNCI-HGC009/2020|EPI ISL 468053|B.1|Egypt|2020-05-02	0.0002389430	Africa
Africa|hCoV-19/DRC/3834/2020|EPI ISL 447247|A|Democratic Republic of the Congo|2020-04-25	Africa|hCoV-19/Egypt/CUNCI-HGC009/2020|EPI ISL 468053|B.1|Egypt|2020-05-02	0.0004460303	Africa
Africa|hCoV-19/DRC/3837/2020|EPI ISL 447248|B.1.128|Democratic Republic of the Congo|2020-04-25	Africa|hCoV-19/Egypt/CUNCI-HGC009/2020|EPI ISL 468053|B.1|Egypt|2020-05-02	0.0003066776	Africa
Africa|hCoV-19/DRC/3841/2020|EPI ISL 447249|B.1.128|Democratic Republic of the Congo|2020-04-25	Africa|hCoV-19/Egypt/CUNCI-HGC009/2020|EPI ISL 468053|B.1|Egypt|2020-05-02	0.0003399758	Africa
Africa|hCoV-19/DRC/3842/2020|EPI ISL 471396|B.1.128|Democratic Republic of the Congo|2020-04-25	Africa|hCoV-19/Egypt/CUNCI-HGC009/2020|EPI ISL 468053|B.1|Egypt|2020-05-02	0.0003364759	Africa
Africa|hCoV-19/DRC/3846/2020|EPI ISL 471397|B.1.84|Democratic Republic of the Congo|2020-04-25	Africa|hCoV-19/Egypt/CUNCI-HGC009/2020|EPI ISL 468053|B.1|Egypt|2020-05-02	0.0002691464	Africa
Africa|hCoV-19/DRC/3937/2020|EPI ISL 471398|B.1|Democratic Republic of the Congo|2020-04-25	Africa|hCoV-19/Egypt/CUNCI-HGC009/2020|EPI ISL 468053|B.1|Egypt|2020-05-02	0.0002354983	Africa
Africa|hCoV-19/DRC/3941/2020|EPI ISL 471399|B.1.128|Democratic Republic of the Congo|2020-04-25	Africa|hCoV-19/Egypt/CUNCI-HGC009/2020|EPI ISL 468053|B.1|Egypt|2020-05-02	0.0003061113	Africa
Africa|hCoV-19/DRC/3947/2020|EPI ISL 471400|B.1.214|Democratic Republic of the Congo|2020-04-25	Africa|hCoV-19/Egypt/CUNCI-HGC009/2020|EPI ISL 468053|B.1|Egypt|2020-05-02	0.0003364545	Africa
Africa|hCoV-19/DRC/3949/2020|EPI ISL 471401|B.1.84|Democratic Republic of the Congo|2020-04-26	Africa|hCoV-19/Egypt/CUNCI-HGC009/2020|EPI ISL 468053|B.1|Egypt|2020-05-02	0.0001695447	Africa
Africa|hCoV-19/DRC/396/2020|EPI ISL 420852|B.1.6|Democratic Republic of the Congo|2020-03-26	Africa|hCoV-19/Egypt/CUNCI-HGC009/2020|EPI ISL 468053|B.1|Egypt|2020-05-02	0.0001696500	Africa
Africa|hCoV-19/DRC/397/2020|EPI ISL 420845|B.1.6|Democratic Republic of the Congo|2020-03-26	Africa|hCoV-19/Egypt/CUNCI-HGC009/2020|EPI ISL 468053|B.1|Egypt|2020-05-02	0.0001684272	Africa
Africa|hCoV-19/DRC/400/2020|EPI ISL 420846|B.1.5|Democratic Republic of the Congo|2020-03	Africa|hCoV-19/Egypt/CUNCI-HGC009/2020|EPI ISL 468053|B.1|Egypt|2020-05-02	0.0001350712	Africa
Africa|hCoV-19/DRC/4012/2020|EPI ISL 471402|B.1|Democratic Republic of the Congo|2020-04-26	Africa|hCoV-19/Egypt/CUNCI-HGC009/2020|EPI ISL 468053|B.1|Egypt|2020-05-02	0.0003028091	Africa
Africa|hCoV-19/DRC/402/2020|EPI ISL 420853|B.1|Democratic Republic of the Congo|2020-03-26	Africa|hCoV-19/Egypt/CUNCI-HGC009/2020|EPI ISL 468053|B.1|Egypt|2020-05-02	0.0001410736	Africa
Africa|hCoV-19/DRC/4020/2020|EPI ISL 471403|B.1.5|Democratic Republic of the Congo|2020-04-26	Africa|hCoV-19/Egypt/CUNCI-HGC009/2020|EPI ISL 468053|B.1|Egypt|2020-05-02	0.0002355083	Africa
Africa|hCoV-19/DRC/4026/2020|EPI ISL 471404|B.1.84|Democratic Republic of the Congo|2020-04-27	Africa|hCoV-19/Egypt/CUNCI-HGC009/2020|EPI ISL 468053|B.1|Egypt|2020-05-02	0.0002027655	Africa
Africa|hCoV-19/DRC/4060/2020|EPI ISL 471405|B.1|Democratic Republic of the Congo|2020-04-27	Africa|hCoV-19/Egypt/CUNCI-HGC009/2020|EPI ISL 468053|B.1|Egypt|2020-05-02	0.0002359610	Africa
Africa|hCoV-19/DRC/4075/2020|EPI ISL 471406|B.1.214|Democratic Republic of the Congo|2020-04-27	Africa|hCoV-19/Egypt/CUNCI-HGC009/2020|EPI ISL 468053|B.1|Egypt|2020-05-02	0.0003054528	Africa
Africa|hCoV-19/DRC/4084/2020|EPI ISL 471407|B.1.214|Democratic Republic of the Congo|2020-04-27	Africa|hCoV-19/Egypt/CUNCI-HGC009/2020|EPI ISL 468053|B.1|Egypt|2020-05-02	0.0003367944	Africa
Africa|hCoV-19/DRC/4132/2020|EPI ISL 471408|B.1|Democratic Republic of the Congo|2020-04-27	Africa|hCoV-19/Egypt/CUNCI-HGC009/2020|EPI ISL 468053|B.1|Egypt|2020-05-02	0.0002691400	Africa
Africa|hCoV-19/DRC/4141/2020|EPI ISL 471409|B.1.128|Democratic Republic of the Congo|2020-04-27	Africa|hCoV-19/Egypt/CUNCI-HGC009/2020|EPI ISL 468053|B.1|Egypt|2020-05-02	0.0003028090	Africa
Africa|hCoV-19/DRC/4145/2020|EPI ISL 471410|B.1|Democratic Republic of the Congo|2020-04-27	Africa|hCoV-19/Egypt/CUNCI-HGC009/2020|EPI ISL 468053|B.1|Egypt|2020-05-02	0.0002018516	Africa
Africa|hCoV-19/DRC/4194/2020|EPI ISL 471414|B.1.5|Democratic Republic of the Congo|2020-04-28	Africa|hCoV-19/Egypt/CUNCI-HGC009/2020|EPI ISL 468053|B.1|Egypt|2020-05-02	0.0002354928	Africa
Africa|hCoV-19/DRC/4250/2020|EPI ISL 471415|B.1.1.1|Democratic Republic of the Congo|2020-04-28	Africa|hCoV-19/Egypt/CUNCI-HGC009/2020|EPI ISL 468053|B.1|Egypt|2020-05-02	0.0004037985	Africa
Africa|hCoV-19/DRC/4279/2020|EPI ISL 514114|B.1|Democratic Republic of the Congo|2020-04-28	Africa|hCoV-19/Egypt/CUNCI-HGC009/2020|EPI ISL 468053|B.1|Egypt|2020-05-02	0.0001704305	Africa
Africa|hCoV-19/DRC/4282/2020|EPI ISL 514103|B.1.128|Democratic Republic of the Congo|2020-04-08	Africa|hCoV-19/Egypt/CUNCI-HGC009/2020|EPI ISL 468053|B.1|Egypt|2020-05-02	0.0002727641	Africa
Africa|hCoV-19/DRC/4284/2020|EPI ISL 514115|B.1.128|Democratic Republic of the Congo|2020-04-28	Africa|hCoV-19/Egypt/CUNCI-HGC009/2020|EPI ISL 468053|B.1|Egypt|2020-05-02	0.0002727362	Africa
Africa|hCoV-19/DRC/431/2020|EPI ISL 420847|B.1.147|Democratic Republic of the Congo|2020-03-26	Africa|hCoV-19/Egypt/CUNCI-HGC009/2020|EPI ISL 468053|B.1|Egypt|2020-05-02	0.0001683632	Africa
Africa|hCoV-19/DRC/4418/2020|EPI ISL 496506|B.1.128|Democratic Republic of the Congo|2020-04-29	Africa|hCoV-19/Egypt/CUNCI-HGC009/2020|EPI ISL 468053|B.1|Egypt|2020-05-02	0.0003068555	Africa
Africa|hCoV-19/DRC/4422/2020|EPI ISL 496507|B.1.128|Democratic Republic of the Congo|2020-04-29	Africa|hCoV-19/Egypt/CUNCI-HGC009/2020|EPI ISL 468053|B.1|Egypt|2020-05-02	0.0002413565	Africa
Africa|hCoV-19/DRC/4427/2020|EPI ISL 496508|B.1.128|Democratic Republic of the Congo|2020-04-29	Africa|hCoV-19/Egypt/CUNCI-HGC009/2020|EPI ISL 468053|B.1|Egypt|2020-05-02	0.0002435137	Africa
Africa|hCoV-19/DRC/4429/2020|EPI ISL 513589|B.1.128|Democratic Republic of the Congo|2020-04-29	Africa|hCoV-19/Egypt/CUNCI-HGC009/2020|EPI ISL 468053|B.1|Egypt|2020-05-02	0.0002435307	Africa
Africa|hCoV-19/DRC/4430/2020|EPI ISL 496509|B.1.128|Democratic Republic of the Congo|2020-04-29	Africa|hCoV-19/Egypt/CUNCI-HGC009/2020|EPI ISL 468053|B.1|Egypt|2020-05-02	0.0002729965	Africa
Africa|hCoV-19/DRC/4437/2020|EPI ISL 513590|B.1.128|Democratic Republic of the Congo|2020-05-02	Africa|hCoV-19/Egypt/CUNCI-HGC009/2020|EPI ISL 468053|B.1|Egypt|2020-05-02	0.0002783750	Africa
Africa|hCoV-19/DRC/4442/2020|EPI ISL 496510|B.1.128|Democratic Republic of the Congo|2020-04-29	Africa|hCoV-19/Egypt/CUNCI-HGC009/2020|EPI ISL 468053|B.1|Egypt|2020-05-02	0.0002415812	Africa
Africa|hCoV-19/DRC/4444/2020|EPI ISL 514104|B.1.128|Democratic Republic of the Congo|2020-04-29	Africa|hCoV-19/Egypt/CUNCI-HGC009/2020|EPI ISL 468053|B.1|Egypt|2020-05-02	0.0002718835	Africa
Africa|hCoV-19/DRC/445/2020|EPI ISL 420848|B.1|Democratic Republic of the Congo|2020-03	Africa|hCoV-19/Egypt/CUNCI-HGC009/2020|EPI ISL 468053|B.1|Egypt|2020-05-02	0.0001399192	Africa
Africa|hCoV-19/DRC/4501/2020|EPI ISL 513591|B.1.5|Democratic Republic of the Congo|2020-05-30	Africa|hCoV-19/Egypt/CUNCI-HGC009/2020|EPI ISL 468053|B.1|Egypt|2020-05-02	0.0001391819	Africa
Africa|hCoV-19/DRC/4516/2020|EPI ISL 487192|B.1.1.275|Democratic Republic of the Congo|2020-04-28	Africa|hCoV-19/Egypt/CUNCI-HGC009/2020|EPI ISL 468053|B.1|Egypt|2020-05-02	0.0002380420	Africa
Africa|hCoV-19/DRC/4524/2020|EPI ISL 513597|A|Democratic Republic of the Congo|2020-04-30	Africa|hCoV-19/Egypt/CUNCI-HGC009/2020|EPI ISL 468053|B.1|Egypt|2020-05-02	0.0004415422	Africa
Africa|hCoV-19/DRC/4541/2020|EPI ISL 513598|B.1|Democratic Republic of the Congo|2020-04-30	Africa|hCoV-19/Egypt/CUNCI-HGC009/2020|EPI ISL 468053|B.1|Egypt|2020-05-02	0.0002691870	Africa
Africa|hCoV-19/DRC/4551/2020|EPI ISL 513599|B.1.178|Democratic Republic of the Congo|2020-04-30	Africa|hCoV-19/Egypt/CUNCI-HGC009/2020|EPI ISL 468053|B.1|Egypt|2020-05-02	0.0003087678	Africa
Africa|hCoV-19/DRC/4561/2020|EPI ISL 513600|B.1|Democratic Republic of the Congo|2020-04-30	Africa|hCoV-19/Egypt/CUNCI-HGC009/2020|EPI ISL 468053|B.1|Egypt|2020-05-02	0.0002354927	Africa
Africa|hCoV-19/DRC/4562/2020|EPI ISL 513601|B.1.214|Democratic Republic of the Congo|2020-04-30	Africa|hCoV-19/Egypt/CUNCI-HGC009/2020|EPI ISL 468053|B.1|Egypt|2020-05-02	0.0002354983	Africa
Africa|hCoV-19/DRC/4568/2020|EPI ISL 513602|B.1|Democratic Republic of the Congo|2020-04-30	Africa|hCoV-19/Egypt/CUNCI-HGC009/2020|EPI ISL 468053|B.1|Egypt|2020-05-02	0.0002378529	Africa
Africa|hCoV-19/DRC/4578/2020|EPI ISL 513603|B.1|Democratic Republic of the Congo|2020-04-30	Africa|hCoV-19/Egypt/CUNCI-HGC009/2020|EPI ISL 468053|B.1|Egypt|2020-05-02	0.0002737158	Africa
Africa|hCoV-19/DRC/4613/2020|EPI ISL 513604|B.1.214|Democratic Republic of the Congo|2020-04-30	Africa|hCoV-19/Egypt/CUNCI-HGC009/2020|EPI ISL 468053|B.1|Egypt|2020-05-02	0.0002715486	Africa
Africa|hCoV-19/DRC/4614/2020|EPI ISL 513605|B.1|Democratic Republic of the Congo|2020-04-30	Africa|hCoV-19/Egypt/CUNCI-HGC009/2020|EPI ISL 468053|B.1|Egypt|2020-05-02	0.0003364679	Africa
Africa|hCoV-19/DRC/4631/2020|EPI ISL 513606|B.1.5|Democratic Republic of the Congo|2020-04-30	Africa|hCoV-19/Egypt/CUNCI-HGC009/2020|EPI ISL 468053|B.1|Egypt|2020-05-02	0.0003701472	Africa
Africa|hCoV-19/DRC/4633/2020|EPI ISL 513607|B.1.128|Democratic Republic of the Congo|2020-04-30	Africa|hCoV-19/Egypt/CUNCI-HGC009/2020|EPI ISL 468053|B.1|Egypt|2020-05-02	0.0003364759	Africa
Africa|hCoV-19/DRC/4642/2020|EPI ISL 513608|B.1.128|Democratic Republic of the Congo|2020-04-30	Africa|hCoV-19/Egypt/CUNCI-HGC009/2020|EPI ISL 468053|B.1|Egypt|2020-05-02	0.0003364613	Africa
Africa|hCoV-19/DRC/4647/2020|EPI ISL 513609|B.1.128|Democratic Republic of the Congo|2020-04-30	Africa|hCoV-19/Egypt/CUNCI-HGC009/2020|EPI ISL 468053|B.1|Egypt|2020-05-02	0.0003028090	Africa
Africa|hCoV-19/DRC/4653/2020|EPI ISL 513610|B.1.128|Democratic Republic of the Congo|2020-04-30	Africa|hCoV-19/Egypt/CUNCI-HGC009/2020|EPI ISL 468053|B.1|Egypt|2020-05-02	0.0003364952	Africa
Africa|hCoV-19/DRC/4681/2020|EPI ISL 514116|B.1.128|Democratic Republic of the Congo|2020-04-30	Africa|hCoV-19/Egypt/CUNCI-HGC009/2020|EPI ISL 468053|B.1|Egypt|2020-05-02	0.0002760958	Africa
Africa|hCoV-19/DRC/4683/2020|EPI ISL 514105|B.1.5|Democratic Republic of the Congo|2020-04-30	Africa|hCoV-19/Egypt/CUNCI-HGC009/2020|EPI ISL 468053|B.1|Egypt|2020-05-02	0.0003097698	Africa
Africa|hCoV-19/DRC/4685/2020|EPI ISL 514106|B.1.128|Democratic Republic of the Congo|2020-04-30	Africa|hCoV-19/Egypt/CUNCI-HGC009/2020|EPI ISL 468053|B.1|Egypt|2020-05-02	0.0003406404	Africa
Africa|hCoV-19/DRC/4690/2020|EPI ISL 514117|B.1.128|Democratic Republic of the Congo|2020-04-30	Africa|hCoV-19/Egypt/CUNCI-HGC009/2020|EPI ISL 468053|B.1|Egypt|2020-05-02	0.0003070229	Africa
Africa|hCoV-19/DRC/4693/2020|EPI ISL 514118|B.1.128|Democratic Republic of the Congo|2020-04-30	Africa|hCoV-19/Egypt/CUNCI-HGC009/2020|EPI ISL 468053|B.1|Egypt|2020-05-02	0.0003063959	Africa
Africa|hCoV-19/DRC/4694/2020|EPI ISL 514107|B.1.128|Democratic Republic of the Congo|2020-04-30	Africa|hCoV-19/Egypt/CUNCI-HGC009/2020|EPI ISL 468053|B.1|Egypt|2020-05-02	0.0003100045	Africa
Africa|hCoV-19/DRC/4720/2020|EPI ISL 514108|B.1.84|Democratic Republic of the Congo|2020-05-01	Africa|hCoV-19/Egypt/CUNCI-HGC009/2020|EPI ISL 468053|B.1|Egypt|2020-05-02	0.0002373690	Africa
Africa|hCoV-19/DRC/4785/2020|EPI ISL 514119|B.1.84|Democratic Republic of the Congo|2020-05-01	Africa|hCoV-19/Egypt/CUNCI-HGC009/2020|EPI ISL 468053|B.1|Egypt|2020-05-02	0.0003745374	Africa
Africa|hCoV-19/DRC/5019/2020|EPI ISL 496511|B.1|Democratic Republic of the Congo|2020-05-02	Africa|hCoV-19/Egypt/CUNCI-HGC009/2020|EPI ISL 468053|B.1|Egypt|2020-05-02	0.0002486978	Africa
Africa|hCoV-19/DRC/5094/2020|EPI ISL 496491|B.1.84|Democratic Republic of the Congo|2020-05-02	Africa|hCoV-19/Egypt/CUNCI-HGC009/2020|EPI ISL 468053|B.1|Egypt|2020-05-02	0.0002411885	Africa
Africa|hCoV-19/DRC/5186/2020|EPI ISL 496512|B.1|Democratic Republic of the Congo|2020-05-03	Africa|hCoV-19/Egypt/CUNCI-HGC009/2020|EPI ISL 468053|B.1|Egypt|2020-05-02	0.0002413778	Africa
Africa|hCoV-19/DRC/5187/2020|EPI ISL 513619|B.1|Democratic Republic of the Congo|2020-05-03	Africa|hCoV-19/Egypt/CUNCI-HGC009/2020|EPI ISL 468053|B.1|Egypt|2020-05-02	0.0002383539	Africa
Africa|hCoV-19/DRC/5205/2020|EPI ISL 487365|B.1.1.275|Democratic Republic of the Congo|2020-05-01	Africa|hCoV-19/Egypt/CUNCI-HGC009/2020|EPI ISL 468053|B.1|Egypt|2020-05-02	0.0002765032	Africa
Africa|hCoV-19/DRC/521/2020|EPI ISL 420854|B.1.5|Democratic Republic of the Congo|2020-03-25	Africa|hCoV-19/Egypt/CUNCI-HGC009/2020|EPI ISL 468053|B.1|Egypt|2020-05-02	0.0000676340	Africa
Africa|hCoV-19/DRC/5210/2020|EPI ISL 487369|B.1.1.275|Democratic Republic of the Congo|2020-05-01	Africa|hCoV-19/Egypt/CUNCI-HGC009/2020|EPI ISL 468053|B.1|Egypt|2020-05-02	0.0002755482	Africa
Africa|hCoV-19/DRC/523/2020|EPI ISL 420849|B.1.1.1|Democratic Republic of the Congo|2020-03-28	Africa|hCoV-19/Egypt/CUNCI-HGC009/2020|EPI ISL 468053|B.1|Egypt|2020-05-02	0.0003035350	Africa
Africa|hCoV-19/DRC/5240/2020|EPI ISL 496492|B.1|Democratic Republic of the Congo|2020-05-03	Africa|hCoV-19/Egypt/CUNCI-HGC009/2020|EPI ISL 468053|B.1|Egypt|2020-05-02	0.0001705834	Africa
Africa|hCoV-19/DRC/5377/2020|EPI ISL 496513|B.1|Democratic Republic of the Congo|2020-05-04	Africa|hCoV-19/Egypt/CUNCI-HGC009/2020|EPI ISL 468053|B.1|Egypt|2020-05-02	0.0002388184	Africa
Africa|hCoV-19/DRC/5538/2020|EPI ISL 514120|B.1|Democratic Republic of the Congo|2020-05-05	Africa|hCoV-19/Egypt/CUNCI-HGC009/2020|EPI ISL 468053|B.1|Egypt|2020-05-02	0.0002100345	Africa
Africa|hCoV-19/DRC/5651/2020|EPI ISL 496493|B.1.1.1|Democratic Republic of the Congo|2020-05-06	Africa|hCoV-19/Egypt/CUNCI-HGC009/2020|EPI ISL 468053|B.1|Egypt|2020-05-02	0.0003132232	Africa
Africa|hCoV-19/DRC/5705/2020|EPI ISL 496494|B.1.84|Democratic Republic of the Congo|2020-05-06	Africa|hCoV-19/Egypt/CUNCI-HGC009/2020|EPI ISL 468053|B.1|Egypt|2020-05-02	0.0001771140	Africa
Africa|hCoV-19/DRC/5735/2020|EPI ISL 496495|B.1.214|Democratic Republic of the Congo|2020-05-06	Africa|hCoV-19/Egypt/CUNCI-HGC009/2020|EPI ISL 468053|B.1|Egypt|2020-05-02	0.0002101626	Africa
Africa|hCoV-19/DRC/5815/2020|EPI ISL 495629|B.1.214|Democratic Republic of the Congo|2020-05-06	Africa|hCoV-19/Egypt/CUNCI-HGC009/2020|EPI ISL 468053|B.1|Egypt|2020-05-02	0.0002453374	Africa
Africa|hCoV-19/DRC/5907/2020|EPI ISL 496496|B.1.84|Democratic Republic of the Congo|2020-05-07	Africa|hCoV-19/Egypt/CUNCI-HGC009/2020|EPI ISL 468053|B.1|Egypt|2020-05-02	0.0002833775	Africa
Africa|hCoV-19/DRC/5913/2020|EPI ISL 496497|B.1|Democratic Republic of the Congo|2020-05-07	Africa|hCoV-19/Egypt/CUNCI-HGC009/2020|EPI ISL 468053|B.1|Egypt|2020-05-02	0.0002757019	Africa
Africa|hCoV-19/DRC/5927/2020|EPI ISL 496498|B.1.9|Democratic Republic of the Congo|2020-05-07	Africa|hCoV-19/Egypt/CUNCI-HGC009/2020|EPI ISL 468053|B.1|Egypt|2020-05-02	0.0003447852	Africa
Africa|hCoV-19/DRC/5957/2020|EPI ISL 496499|B.1.5|Democratic Republic of the Congo|2020-05-07	Africa|hCoV-19/Egypt/CUNCI-HGC009/2020|EPI ISL 468053|B.1|Egypt|2020-05-02	0.0001361619	Africa
Africa|hCoV-19/DRC/5964/2020|EPI ISL 496500|B.1.178|Democratic Republic of the Congo|2020-05-07	Africa|hCoV-19/Egypt/CUNCI-HGC009/2020|EPI ISL 468053|B.1|Egypt|2020-05-02	0.0001073270	Africa
Africa|hCoV-19/DRC/5996/2020|EPI ISL 496514|B.1.84|Democratic Republic of the Congo|2020-05-08	Africa|hCoV-19/Egypt/CUNCI-HGC009/2020|EPI ISL 468053|B.1|Egypt|2020-05-02	0.0002068449	Africa
Africa|hCoV-19/DRC/6026/2020|EPI ISL 513622|B.1.1.1|Democratic Republic of the Congo|2020-05-08	Africa|hCoV-19/Egypt/CUNCI-HGC009/2020|EPI ISL 468053|B.1|Egypt|2020-05-02	0.0003801633	Africa
Africa|hCoV-19/DRC/6143/2020|EPI ISL 496515|B.1|Democratic Republic of the Congo|2020-05-08	Africa|hCoV-19/Egypt/CUNCI-HGC009/2020|EPI ISL 468053|B.1|Egypt|2020-05-02	0.0001740437	Africa
Africa|hCoV-19/DRC/6151/2020|EPI ISL 513620|B.1.214|Democratic Republic of the Congo|2020-05-08	Africa|hCoV-19/Egypt/CUNCI-HGC009/2020|EPI ISL 468053|B.1|Egypt|2020-05-02	0.0002738720	Africa
Africa|hCoV-19/DRC/6163/2020|EPI ISL 513623|B.1.214|Democratic Republic of the Congo|2020-05-08	Africa|hCoV-19/Egypt/CUNCI-HGC009/2020|EPI ISL 468053|B.1|Egypt|2020-05-02	0.0002771066	Africa
Africa|hCoV-19/DRC/6203/2020|EPI ISL 514109|B.1|Democratic Republic of the Congo|2020-05-09	Africa|hCoV-19/Egypt/CUNCI-HGC009/2020|EPI ISL 468053|B.1|Egypt|2020-05-02	0.0003756741	Africa
Africa|hCoV-19/DRC/6209/2020|EPI ISL 514110|B.1.84|Democratic Republic of the Congo|2020-05-09	Africa|hCoV-19/Egypt/CUNCI-HGC009/2020|EPI ISL 468053|B.1|Egypt|2020-05-02	0.0002045556	Africa
Africa|hCoV-19/DRC/6227/2020|EPI ISL 514121|B.1.84|Democratic Republic of the Congo|2020-05-09	Africa|hCoV-19/Egypt/CUNCI-HGC009/2020|EPI ISL 468053|B.1|Egypt|2020-05-02	0.0002048279	Africa
Africa|hCoV-19/DRC/6313/2020|EPI ISL 496516|B.1.84|Democratic Republic of the Congo|2020-05-09	Africa|hCoV-19/Egypt/CUNCI-HGC009/2020|EPI ISL 468053|B.1|Egypt|2020-05-02	0.0002848229	Africa
Africa|hCoV-19/DRC/6338/2020|EPI ISL 495630|B.1|Democratic Republic of the Congo|2020-05-09	Africa|hCoV-19/Egypt/CUNCI-HGC009/2020|EPI ISL 468053|B.1|Egypt|2020-05-02	0.0002111526	Africa
Africa|hCoV-19/DRC/6341/2020|EPI ISL 495631|B.1|Democratic Republic of the Congo|2020-05-09	Africa|hCoV-19/Egypt/CUNCI-HGC009/2020|EPI ISL 468053|B.1|Egypt|2020-05-02	0.0003190888	Africa
Africa|hCoV-19/DRC/6342/2020|EPI ISL 495632|B.1|Democratic Republic of the Congo|2020-05-09	Africa|hCoV-19/Egypt/CUNCI-HGC009/2020|EPI ISL 468053|B.1|Egypt|2020-05-02	0.0002784854	Africa
Africa|hCoV-19/DRC/6361/2020|EPI ISL 495633|B.1|Democratic Republic of the Congo|2020-05-09	Africa|hCoV-19/Egypt/CUNCI-HGC009/2020|EPI ISL 468053|B.1|Egypt|2020-05-02	0.0001777138	Africa
Africa|hCoV-19/DRC/6380/2020|EPI ISL 513611|B.1.1.275|Democratic Republic of the Congo|2020-05-04	Africa|hCoV-19/Egypt/CUNCI-HGC009/2020|EPI ISL 468053|B.1|Egypt|2020-05-02	0.0002770872	Africa
Africa|hCoV-19/DRC/6384/2020|EPI ISL 513612|B.1.1.275|Democratic Republic of the Congo|2020-05-07	Africa|hCoV-19/Egypt/CUNCI-HGC009/2020|EPI ISL 468053|B.1|Egypt|2020-05-02	0.0002420248	Africa
Africa|hCoV-19/DRC/6386/2020|EPI ISL 513613|B.1.1.275|Democratic Republic of the Congo|2020-05-07	Africa|hCoV-19/Egypt/CUNCI-HGC009/2020|EPI ISL 468053|B.1|Egypt|2020-05-02	0.0002375816	Africa
Africa|hCoV-19/DRC/6389/2020|EPI ISL 513614|B.1.84|Democratic Republic of the Congo|2020-05-07	Africa|hCoV-19/Egypt/CUNCI-HGC009/2020|EPI ISL 468053|B.1|Egypt|2020-05-02	0.0003099159	Africa
Africa|hCoV-19/DRC/6390/2020|EPI ISL 513615|B.1.1.275|Democratic Republic of the Congo|2020-05-04	Africa|hCoV-19/Egypt/CUNCI-HGC009/2020|EPI ISL 468053|B.1|Egypt|2020-05-02	0.0003398891	Africa
Africa|hCoV-19/DRC/6392/2020|EPI ISL 513616|B.1|Democratic Republic of the Congo|2020-05-04	Africa|hCoV-19/Egypt/CUNCI-HGC009/2020|EPI ISL 468053|B.1|Egypt|2020-05-02	0.0001018421	Africa
Africa|hCoV-19/DRC/6395/2020|EPI ISL 513617|B.1.1.275|Democratic Republic of the Congo|2020-05-07	Africa|hCoV-19/Egypt/CUNCI-HGC009/2020|EPI ISL 468053|B.1|Egypt|2020-05-02	0.0003701646	Africa
Africa|hCoV-19/DRC/6398/2020|EPI ISL 513618|B.1.1.275|Democratic Republic of the Congo|2020-05-07	Africa|hCoV-19/Egypt/CUNCI-HGC009/2020|EPI ISL 468053|B.1|Egypt|2020-05-02	0.0002691708	Africa
Africa|hCoV-19/DRC/6724/2020|EPI ISL 495634|B.1|Democratic Republic of the Congo|2020-05-11	Africa|hCoV-19/Egypt/CUNCI-HGC009/2020|EPI ISL 468053|B.1|Egypt|2020-05-02	0.0001363509	Africa
Africa|hCoV-19/DRC/6743/2020|EPI ISL 495635|B.1.149|Democratic Republic of the Congo|2020-05-11	Africa|hCoV-19/Egypt/CUNCI-HGC009/2020|EPI ISL 468053|B.1|Egypt|2020-05-02	0.0001768047	Africa
Africa|hCoV-19/DRC/6783/2020|EPI ISL 496501|B.1.149|Democratic Republic of the Congo|2020-05-11	Africa|hCoV-19/Egypt/CUNCI-HGC009/2020|EPI ISL 468053|B.1|Egypt|2020-05-02	0.0002108929	Africa
Africa|hCoV-19/DRC/6784/2020|EPI ISL 495636|B.1|Democratic Republic of the Congo|2020-05-11	Africa|hCoV-19/Egypt/CUNCI-HGC009/2020|EPI ISL 468053|B.1|Egypt|2020-05-02	0.0001701619	Africa
Africa|hCoV-19/DRC/6786/2020|EPI ISL 495637|B.1.178|Democratic Republic of the Congo|2020-05-11	Africa|hCoV-19/Egypt/CUNCI-HGC009/2020|EPI ISL 468053|B.1|Egypt|2020-05-02	0.0002729464	Africa
Africa|hCoV-19/DRC/6791/2020|EPI ISL 495638|B.1.178|Democratic Republic of the Congo|2020-05-11	Africa|hCoV-19/Egypt/CUNCI-HGC009/2020|EPI ISL 468053|B.1|Egypt|2020-05-02	0.0002397144	Africa
Africa|hCoV-19/DRC/6792/2020|EPI ISL 495639|B.1|Democratic Republic of the Congo|2020-05-11	Africa|hCoV-19/Egypt/CUNCI-HGC009/2020|EPI ISL 468053|B.1|Egypt|2020-05-02	0.0001782758	Africa
Africa|hCoV-19/DRC/6801/2020|EPI ISL 514111|B.1|Democratic Republic of the Congo|2020-05-11	Africa|hCoV-19/Egypt/CUNCI-HGC009/2020|EPI ISL 468053|B.1|Egypt|2020-05-02	0.0004128856	Africa
Africa|hCoV-19/DRC/6853/2020|EPI ISL 496502|B.1.214|Democratic Republic of the Congo|2020-05-11	Africa|hCoV-19/Egypt/CUNCI-HGC009/2020|EPI ISL 468053|B.1|Egypt|2020-05-02	0.0001731327	Africa
Africa|hCoV-19/DRC/6854/2020|EPI ISL 496503|B.1|Democratic Republic of the Congo|2020-05-11	Africa|hCoV-19/Egypt/CUNCI-HGC009/2020|EPI ISL 468053|B.1|Egypt|2020-05-02	0.0003526195	Africa
Africa|hCoV-19/DRC/6875/2020|EPI ISL 496504|B.1|Democratic Republic of the Congo|2020-05-11	Africa|hCoV-19/Egypt/CUNCI-HGC009/2020|EPI ISL 468053|B.1|Egypt|2020-05-02	0.0002045626	Africa
Africa|hCoV-19/DRC/7042/2020|EPI ISL 513592|B.1.214|Democratic Republic of the Congo|2020-05-12	Africa|hCoV-19/Egypt/CUNCI-HGC009/2020|EPI ISL 468053|B.1|Egypt|2020-05-02	0.0002380098	Africa
Africa|hCoV-19/DRC/7061/2020|EPI ISL 513593|B.1|Democratic Republic of the Congo|2020-05-12	Africa|hCoV-19/Egypt/CUNCI-HGC009/2020|EPI ISL 468053|B.1|Egypt|2020-05-02	0.0001761843	Africa
Africa|hCoV-19/DRC/7140/2020|EPI ISL 513594|B.1.214|Democratic Republic of the Congo|2020-05-12	Africa|hCoV-19/Egypt/CUNCI-HGC009/2020|EPI ISL 468053|B.1|Egypt|2020-05-02	0.0003456469	Africa
Africa|hCoV-19/DRC/7200/2020|EPI ISL 514112|B.1|Democratic Republic of the Congo|2020-05-13	Africa|hCoV-19/Egypt/CUNCI-HGC009/2020|EPI ISL 468053|B.1|Egypt|2020-05-02	0.0003394022	Africa
Africa|hCoV-19/DRC/7211/2020|EPI ISL 514122|B.1.149|Democratic Republic of the Congo|2020-05-13	Africa|hCoV-19/Egypt/CUNCI-HGC009/2020|EPI ISL 468053|B.1|Egypt|2020-05-02	0.0003064302	Africa
Africa|hCoV-19/DRC/7248/2020|EPI ISL 514123|B.1|Democratic Republic of the Congo|2020-05-13	Africa|hCoV-19/Egypt/CUNCI-HGC009/2020|EPI ISL 468053|B.1|Egypt|2020-05-02	0.0001740279	Africa
Africa|hCoV-19/DRC/7255/2020|EPI ISL 514124|B.1.149|Democratic Republic of the Congo|2020-05-13	Africa|hCoV-19/Egypt/CUNCI-HGC009/2020|EPI ISL 468053|B.1|Egypt|2020-05-02	0.0003433552	Africa
Africa|hCoV-19/DRC/73/2020|EPI ISL 417941|B.1.178|Democratic Republic of the Congo|2020-03-18	Africa|hCoV-19/Egypt/CUNCI-HGC009/2020|EPI ISL 468053|B.1|Egypt|2020-05-02	0.0001359418	Africa
Africa|hCoV-19/DRC/7386/2020|EPI ISL 513595|B.1.5|Democratic Republic of the Congo|2020-05-14	Africa|hCoV-19/Egypt/CUNCI-HGC009/2020|EPI ISL 468053|B.1|Egypt|2020-05-02	0.0001050190	Africa
Africa|hCoV-19/DRC/7430/2020|EPI ISL 496517|B.1.1.1|Democratic Republic of the Congo|2020-05-14	Africa|hCoV-19/Egypt/CUNCI-HGC009/2020|EPI ISL 468053|B.1|Egypt|2020-05-02	0.0005022591	Africa
Africa|hCoV-19/DRC/7434/2020|EPI ISL 513621|B.1.1.1|Democratic Republic of the Congo|2020-05-14	Africa|hCoV-19/Egypt/CUNCI-HGC009/2020|EPI ISL 468053|B.1|Egypt|2020-05-02	0.0004881123	Africa
Africa|hCoV-19/DRC/7471/2020|EPI ISL 513596|B.1.214|Democratic Republic of the Congo|2020-05-14	Africa|hCoV-19/Egypt/CUNCI-HGC009/2020|EPI ISL 468053|B.1|Egypt|2020-05-02	0.0003424318	Africa
Africa|hCoV-19/DRC/7488/2020|EPI ISL 514113|B.1.1|Democratic Republic of the Congo|2020-05-14	Africa|hCoV-19/Egypt/CUNCI-HGC009/2020|EPI ISL 468053|B.1|Egypt|2020-05-02	0.0002045187	Africa
Africa|hCoV-19/DRC/7713/2020|EPI ISL 495640|B.1|Democratic Republic of the Congo|2020-05-14	Africa|hCoV-19/Egypt/CUNCI-HGC009/2020|EPI ISL 468053|B.1|Egypt|2020-05-02	0.0003494285	Africa
Africa|hCoV-19/DRC/7864/2020|EPI ISL 496505|B.1.214|Democratic Republic of the Congo|2020-05-15	Africa|hCoV-19/Egypt/CUNCI-HGC009/2020|EPI ISL 468053|B.1|Egypt|2020-05-02	0.0002777574	Africa
Africa|hCoV-19/DRC/7920/2020|EPI ISL 495641|B.1|Democratic Republic of the Congo|2020-05-15	Africa|hCoV-19/Egypt/CUNCI-HGC009/2020|EPI ISL 468053|B.1|Egypt|2020-05-02	0.0003412665	Africa
Africa|hCoV-19/DRC/80/2020|EPI ISL 417942|B.1.178|Democratic Republic of the Congo|2020-03-18	Africa|hCoV-19/Egypt/CUNCI-HGC009/2020|EPI ISL 468053|B.1|Egypt|2020-05-02	0.0001350744	Africa
Africa|hCoV-19/DRC/8018/2020|EPI ISL 514125|B.1.5|Democratic Republic of the Congo|2020-05-15	Africa|hCoV-19/Egypt/CUNCI-HGC009/2020|EPI ISL 468053|B.1|Egypt|2020-05-02	0.0002825170	Africa
Africa|hCoV-19/DRC/81/2020|EPI ISL 417944|B.1.9|Democratic Republic of the Congo|2020-03-18	Africa|hCoV-19/Egypt/CUNCI-HGC009/2020|EPI ISL 468053|B.1|Egypt|2020-05-02	0.0001354891	Africa
Africa|hCoV-19/DRC/82/2020|EPI ISL 417946|B.1.5|Democratic Republic of the Congo|2020-03-18	Africa|hCoV-19/Egypt/CUNCI-HGC009/2020|EPI ISL 468053|B.1|Egypt|2020-05-02	0.0001009129	Africa
Africa|hCoV-19/DRC/94/2020|EPI ISL 417947|B.1|Democratic Republic of the Congo|2020-03-19	Africa|hCoV-19/Egypt/CUNCI-HGC009/2020|EPI ISL 468053|B.1|Egypt|2020-05-02	0.0001345591	Africa
Africa|hCoV-19/DRC/998/2020|EPI ISL 429254|B.1|Democratic Republic of the Congo|2020-04-03	Africa|hCoV-19/Egypt/CUNCI-HGC009/2020|EPI ISL 468053|B.1|Egypt|2020-05-02	0.0001772602	Africa
Africa|hCoV-19/DRC/KN-0038/2020|EPI ISL 417434|B.1.128|Democratic Republic of the Congo|2020-03-14	Africa|hCoV-19/Egypt/CUNCI-HGC009/2020|EPI ISL 468053|B.1|Egypt|2020-05-02	0.0002472383	Africa
Africa|hCoV-19/DRC/KN-0054/2020|EPI ISL 417437|B.1.178|Democratic Republic of the Congo|2020-03-17	Africa|hCoV-19/Egypt/CUNCI-HGC009/2020|EPI ISL 468053|B.1|Egypt|2020-05-02	0.0001683081	Africa
Africa|hCoV-19/DRC/KN-0058/2020|EPI ISL 417438|B.1|Democratic Republic of the Congo|2020-03-17	Africa|hCoV-19/Egypt/CUNCI-HGC009/2020|EPI ISL 468053|B.1|Egypt|2020-05-02	0.0001357094	Africa
Africa|hCoV-19/DRC/KN-0060/2020|EPI ISL 417440|B.1|Democratic Republic of the Congo|2020-03-17	Africa|hCoV-19/Egypt/CUNCI-HGC009/2020|EPI ISL 468053|B.1|Egypt|2020-05-02	0.0001011067	Africa
Africa|hCoV-19/DRC/KN-0070/2020|EPI ISL 417441|B.1.178|Democratic Republic of the Congo|2020-03-17	Africa|hCoV-19/Egypt/CUNCI-HGC009/2020|EPI ISL 468053|B.1|Egypt|2020-05-02	0.0001377437	Africa
Africa|hCoV-19/DRC/KN-0072/2020|EPI ISL 417442|B.1.178|Democratic Republic of the Congo|2020-03-18	Africa|hCoV-19/Egypt/CUNCI-HGC009/2020|EPI ISL 468053|B.1|Egypt|2020-05-02	0.0001351747	Africa
Africa|hCoV-19/DRC/KN-13/2020|EPI ISL 414647|B.1|Democratic Republic of the Congo|2020-03-09	Africa|hCoV-19/Egypt/CUNCI-HGC009/2020|EPI ISL 468053|B.1|Egypt|2020-05-02	0.0000347030	Africa
Africa|hCoV-19/Egypt/Army-MCL001/2020|EPI ISL 510526|B.1|Egypt|2020-06-01	Africa|hCoV-19/Egypt/CUNCI-HGC009/2020|EPI ISL 468053|B.1|Egypt|2020-05-02	0.0001681989	Africa
Africa|hCoV-19/Egypt/C-CU001a-S1/2020|EPI ISL 529031|B.1.255|Egypt|2020-05-19	Africa|hCoV-19/Egypt/CUNCI-HGC009/2020|EPI ISL 468053|B.1|Egypt|2020-05-02	0.0002018436	Africa
Africa|hCoV-19/Egypt/C-CU002b-S3/2020|EPI ISL 529032|B.1.1.1|Egypt|2020-06-19	Africa|hCoV-19/Egypt/CUNCI-HGC009/2020|EPI ISL 468053|B.1|Egypt|2020-05-02	0.0005384757	Africa
Africa|hCoV-19/Egypt/C-VSVRI-SERVAC/2020|EPI ISL 528386|B.1.255|Egypt|2020-08-22	Africa|hCoV-19/Egypt/CUNCI-HGC009/2020|EPI ISL 468053|B.1|Egypt|2020-05-02	0.0000336348	Africa
Africa|hCoV-19/Egypt/CUNCI-7I028/2020|EPI ISL 524426|B.1.255|Egypt|2020-07-19	Africa|hCoV-19/Egypt/CUNCI-HGC009/2020|EPI ISL 468053|B.1|Egypt|2020-05-02	0.0000336348	Africa
Africa|hCoV-19/Egypt/CUNCI-HGC002/2020|EPI ISL 468045|B.1|Egypt|2020-05-02	Africa|hCoV-19/Egypt/CUNCI-HGC009/2020|EPI ISL 468053|B.1|Egypt|2020-05-02	0.0000672771	Africa
Africa|hCoV-19/Egypt/CUNCI-HGC004/2020|EPI ISL 468048|B.1|Egypt|2020-05-02	Africa|hCoV-19/Egypt/CUNCI-HGC009/2020|EPI ISL 468053|B.1|Egypt|2020-05-02	0.0000672762	Africa
Africa|hCoV-19/Egypt/CUNCI-HGC005/2020|EPI ISL 468052|B.1|Egypt|2020-05-02	Africa|hCoV-19/Egypt/CUNCI-HGC009/2020|EPI ISL 468053|B.1|Egypt|2020-05-02	0.0000672739	Africa
Africa|hCoV-19/Egypt/CUNCI-HGC006/2020|EPI ISL 468050|B.1|Egypt|2020-05-02	Africa|hCoV-19/Egypt/CUNCI-HGC009/2020|EPI ISL 468053|B.1|Egypt|2020-05-02	0.0001345551	Africa
Africa|hCoV-19/Egypt/CUNCI-HGC007-2/2020|EPI ISL 468054|B.1|Egypt|2020-05-02	Africa|hCoV-19/Egypt/CUNCI-HGC009/2020|EPI ISL 468053|B.1|Egypt|2020-05-02	0.0001345506	Africa
Africa|hCoV-19/Egypt/CUNCI-HGC007/2020|EPI ISL 468046|B.1|Egypt|2020-05-02	Africa|hCoV-19/Egypt/CUNCI-HGC009/2020|EPI ISL 468053|B.1|Egypt|2020-05-02	0.0001345506	Africa
Africa|hCoV-19/Egypt/CUNCI-HGC008/2020|EPI ISL 468044|B.1|Egypt|2020-05-02	Africa|hCoV-19/Egypt/CUNCI-HGC009/2020|EPI ISL 468053|B.1|Egypt|2020-05-02	0.0001345506	Africa
Africa|hCoV-19/Algeria/G0638 2264/2020|EPI ISL 418241|B.1|Algeria|2020-03-02	Africa|hCoV-19/Egypt/CUNCI-HGC010/2020|EPI ISL 468055|B.1.247|Egypt|2020-05-02	0.0004715169	Africa
Africa|hCoV-19/Algeria/G0640 2265/2020|EPI ISL 418242|B.1|Algeria|2020-03-08	Africa|hCoV-19/Egypt/CUNCI-HGC010/2020|EPI ISL 468055|B.1.247|Egypt|2020-05-02	0.0003699195	Africa
Africa|hCoV-19/Algeria/G0860 2262/2020|EPI ISL 420037|B.1|Algeria|2020-03-02	Africa|hCoV-19/Egypt/CUNCI-HGC010/2020|EPI ISL 468055|B.1.247|Egypt|2020-05-02	0.0003699195	Africa
Africa|hCoV-19/Benin/1022/2020|EPI ISL 476826|B.1|Benin|2020-03-25	Africa|hCoV-19/Egypt/CUNCI-HGC010/2020|EPI ISL 468055|B.1.247|Egypt|2020-05-02	0.0004036286	Africa
Africa|hCoV-19/Benin/1092/2020|EPI ISL 476827|B.1|Benin|2020-03-27	Africa|hCoV-19/Egypt/CUNCI-HGC010/2020|EPI ISL 468055|B.1.247|Egypt|2020-05-02	0.0004710757	Africa
Africa|hCoV-19/Benin/1408/2020|EPI ISL 476825|B.1.356|Benin|2020-04-04	Africa|hCoV-19/Egypt/CUNCI-HGC010/2020|EPI ISL 468055|B.1.247|Egypt|2020-05-02	0.0003699443	Africa
Africa|hCoV-19/Benin/1409/2020|EPI ISL 476828|B.1|Benin|2020-04-06	Africa|hCoV-19/Egypt/CUNCI-HGC010/2020|EPI ISL 468055|B.1.247|Egypt|2020-05-02	0.0004062792	Africa
Africa|hCoV-19/Benin/1950/2020|EPI ISL 476830|A|Benin|2020-04-15	Africa|hCoV-19/Egypt/CUNCI-HGC010/2020|EPI ISL 468055|B.1.247|Egypt|2020-05-02	0.0006392915	Africa
Africa|hCoV-19/Benin/197/2020|EPI ISL 476822|B.1.178|Benin|2020-03-15	Africa|hCoV-19/Egypt/CUNCI-HGC010/2020|EPI ISL 468055|B.1.247|Egypt|2020-05-02	0.0004036733	Africa
Africa|hCoV-19/Benin/2012/2020|EPI ISL 476831|A|Benin|2020-04-15	Africa|hCoV-19/Egypt/CUNCI-HGC010/2020|EPI ISL 468055|B.1.247|Egypt|2020-05-02	0.0006728547	Africa
Africa|hCoV-19/Benin/260/2020|EPI ISL 476823|B.1.292|Benin|2020-03-17	Africa|hCoV-19/Egypt/CUNCI-HGC010/2020|EPI ISL 468055|B.1.247|Egypt|2020-05-02	0.0004372333	Africa
Africa|hCoV-19/Benin/314/2020|EPI ISL 476834|B.1.5|Benin|2020-03-17	Africa|hCoV-19/Egypt/CUNCI-HGC010/2020|EPI ISL 468055|B.1.247|Egypt|2020-05-02	0.0004394814	Africa
Africa|hCoV-19/Benin/461/2020|EPI ISL 476833|A|Benin|2020-03-17	Africa|hCoV-19/Egypt/CUNCI-HGC010/2020|EPI ISL 468055|B.1.247|Egypt|2020-05-02	0.0006391714	Africa
Africa|hCoV-19/Benin/501/2020|EPI ISL 476824|B.1.356|Benin|2020-03-17	Africa|hCoV-19/Egypt/CUNCI-HGC010/2020|EPI ISL 468055|B.1.247|Egypt|2020-05-02	0.0003699195	Africa
Africa|hCoV-19/Benin/843/2020|EPI ISL 476829|A|Benin|2020-03-19	Africa|hCoV-19/Egypt/CUNCI-HGC010/2020|EPI ISL 468055|B.1.247|Egypt|2020-05-02	0.0005719438	Africa
Africa|hCoV-19/Botswana/BOT0455/2020|EPI ISL 560386|B.1|Botswana|2020-03-28	Africa|hCoV-19/Egypt/CUNCI-HGC010/2020|EPI ISL 468055|B.1.247|Egypt|2020-05-02	0.0003026492	Africa
Africa|hCoV-19/Botswana/BOT2254/2020|EPI ISL 560390|B.1.1|Botswana|2020-04-08	Africa|hCoV-19/Egypt/CUNCI-HGC010/2020|EPI ISL 468055|B.1.247|Egypt|2020-05-02	0.0004451122	Africa
Africa|hCoV-19/Botswana/BOT2283/2020|EPI ISL 560385|B.1|Botswana|2020-04-07	Africa|hCoV-19/Egypt/CUNCI-HGC010/2020|EPI ISL 468055|B.1.247|Egypt|2020-05-02	0.0004188609	Africa
Africa|hCoV-19/Botswana/BOT2624/2020|EPI ISL 560387|B.1.1|Botswana|2020-04-05	Africa|hCoV-19/Egypt/CUNCI-HGC010/2020|EPI ISL 468055|B.1.247|Egypt|2020-05-02	0.0004538592	Africa
Africa|hCoV-19/Botswana/BOT4161/2020|EPI ISL 560388|B.1.1.220|Botswana|2020-04-16	Africa|hCoV-19/Egypt/CUNCI-HGC010/2020|EPI ISL 468055|B.1.247|Egypt|2020-05-02	0.0005189056	Africa
Africa|hCoV-19/DRC/04186/2020|EPI ISL 471411|A|Democratic Republic of the Congo|2020-04-25	Africa|hCoV-19/Egypt/CUNCI-HGC010/2020|EPI ISL 468055|B.1.247|Egypt|2020-05-02	0.0006391706	Africa
Africa|hCoV-19/DRC/04188/2020|EPI ISL 471413|A|Democratic Republic of the Congo|2020-04-25	Africa|hCoV-19/Egypt/CUNCI-HGC010/2020|EPI ISL 468055|B.1.247|Egypt|2020-05-02	0.0007285926	Africa
Africa|hCoV-19/DRC/10041/2020|EPI ISL 527543|B.1.1.275|Democratic Republic of the Congo|2020-05-22	Africa|hCoV-19/Egypt/CUNCI-HGC010/2020|EPI ISL 468055|B.1.247|Egypt|2020-05-02	0.0005117952	Africa
Africa|hCoV-19/DRC/10057/2020|EPI ISL 527538|B.1.1.275|Democratic Republic of the Congo|2020-05-22	Africa|hCoV-19/Egypt/CUNCI-HGC010/2020|EPI ISL 468055|B.1.247|Egypt|2020-05-02	0.0006343237	Africa
Africa|hCoV-19/DRC/10061/2020|EPI ISL 527521|B.1.1.275|Democratic Republic of the Congo|2020-05-22	Africa|hCoV-19/Egypt/CUNCI-HGC010/2020|EPI ISL 468055|B.1.247|Egypt|2020-05-02	0.0004865907	Africa
Africa|hCoV-19/DRC/10070/2020|EPI ISL 527544|B.1.178|Democratic Republic of the Congo|2020-05-22	Africa|hCoV-19/Egypt/CUNCI-HGC010/2020|EPI ISL 468055|B.1.247|Egypt|2020-05-02	0.0005450761	Africa
Africa|hCoV-19/DRC/10120/2020|EPI ISL 513624|B.1.1.275|Democratic Republic of the Congo|2020-05-22	Africa|hCoV-19/Egypt/CUNCI-HGC010/2020|EPI ISL 468055|B.1.247|Egypt|2020-05-02	0.0005592819	Africa
Africa|hCoV-19/DRC/10127/2020|EPI ISL 513625|B.1.1.275|Democratic Republic of the Congo|2020-05-22	Africa|hCoV-19/Egypt/CUNCI-HGC010/2020|EPI ISL 468055|B.1.247|Egypt|2020-05-02	0.0005520280	Africa
Africa|hCoV-19/DRC/10242/2020|EPI ISL 513626|B.1.84|Democratic Republic of the Congo|2020-05-22	Africa|hCoV-19/Egypt/CUNCI-HGC010/2020|EPI ISL 468055|B.1.247|Egypt|2020-05-02	0.0004404879	Africa
Africa|hCoV-19/DRC/10251/2020|EPI ISL 513627|B.1.128|Democratic Republic of the Congo|2020-05-22	Africa|hCoV-19/Egypt/CUNCI-HGC010/2020|EPI ISL 468055|B.1.247|Egypt|2020-05-02	0.0005766751	Africa
Africa|hCoV-19/DRC/10324/2020|EPI ISL 527545|B.1.214|Democratic Republic of the Congo|2020-05-22	Africa|hCoV-19/Egypt/CUNCI-HGC010/2020|EPI ISL 468055|B.1.247|Egypt|2020-05-02	0.0005116262	Africa
Africa|hCoV-19/DRC/10346/2020|EPI ISL 527546|B.1.214|Democratic Republic of the Congo|2020-05-22	Africa|hCoV-19/Egypt/CUNCI-HGC010/2020|EPI ISL 468055|B.1.247|Egypt|2020-05-02	0.0005169501	Africa
Africa|hCoV-19/DRC/10364/2020|EPI ISL 527498|B.1|Democratic Republic of the Congo|2020-05-22	Africa|hCoV-19/Egypt/CUNCI-HGC010/2020|EPI ISL 468055|B.1.247|Egypt|2020-05-02	0.0004117566	Africa
Africa|hCoV-19/DRC/10371/2020|EPI ISL 527489|B.1.178|Democratic Republic of the Congo|2020-05-22	Africa|hCoV-19/Egypt/CUNCI-HGC010/2020|EPI ISL 468055|B.1.247|Egypt|2020-05-02	0.0004776985	Africa
Africa|hCoV-19/DRC/10373/2020|EPI ISL 527495|B.1.159|Democratic Republic of the Congo|2020-05-22	Africa|hCoV-19/Egypt/CUNCI-HGC010/2020|EPI ISL 468055|B.1.247|Egypt|2020-05-02	0.0004441637	Africa
Africa|hCoV-19/DRC/10374/2020|EPI ISL 527539|B.1.84|Democratic Republic of the Congo|2020-05-22	Africa|hCoV-19/Egypt/CUNCI-HGC010/2020|EPI ISL 468055|B.1.247|Egypt|2020-05-02	0.0007009905	Africa
Africa|hCoV-19/DRC/10375/2020|EPI ISL 527499|B.1.84|Democratic Republic of the Congo|2020-05-22	Africa|hCoV-19/Egypt/CUNCI-HGC010/2020|EPI ISL 468055|B.1.247|Egypt|2020-05-02	0.0005818981	Africa
Africa|hCoV-19/DRC/10399/2020|EPI ISL 527491|B.1.214|Democratic Republic of the Congo|2020-05-22	Africa|hCoV-19/Egypt/CUNCI-HGC010/2020|EPI ISL 468055|B.1.247|Egypt|2020-05-02	0.0005119944	Africa
Africa|hCoV-19/DRC/10502/2020|EPI ISL 527547|B.1.5|Democratic Republic of the Congo|2020-05-20	Africa|hCoV-19/Egypt/CUNCI-HGC010/2020|EPI ISL 468055|B.1.247|Egypt|2020-05-02	0.0003407901	Africa
Africa|hCoV-19/DRC/10506/2020|EPI ISL 527524|B.1.5|Democratic Republic of the Congo|2020-05-18	Africa|hCoV-19/Egypt/CUNCI-HGC010/2020|EPI ISL 468055|B.1.247|Egypt|2020-05-02	0.0003490553	Africa
Africa|hCoV-19/DRC/10507/2020|EPI ISL 527492|B.1.5|Democratic Republic of the Congo|2020-05-18	Africa|hCoV-19/Egypt/CUNCI-HGC010/2020|EPI ISL 468055|B.1.247|Egypt|2020-05-02	0.0003755966	Africa
Africa|hCoV-19/DRC/10508/2020|EPI ISL 527494|B.1.5|Democratic Republic of the Congo|2020-05-20	Africa|hCoV-19/Egypt/CUNCI-HGC010/2020|EPI ISL 468055|B.1.247|Egypt|2020-05-02	0.0003737598	Africa
Africa|hCoV-19/DRC/10532/2020|EPI ISL 527532|B.1.5|Democratic Republic of the Congo|2020-05-20	Africa|hCoV-19/Egypt/CUNCI-HGC010/2020|EPI ISL 468055|B.1.247|Egypt|2020-05-02	0.0003493721	Africa
Africa|hCoV-19/DRC/10533/2020|EPI ISL 527548|B.1.5|Democratic Republic of the Congo|2020-05-20	Africa|hCoV-19/Egypt/CUNCI-HGC010/2020|EPI ISL 468055|B.1.247|Egypt|2020-05-02	0.0003749911	Africa
Africa|hCoV-19/DRC/10621/2020|EPI ISL 527526|B.1.214|Democratic Republic of the Congo|2020-05-23	Africa|hCoV-19/Egypt/CUNCI-HGC010/2020|EPI ISL 468055|B.1.247|Egypt|2020-05-02	0.0004881003	Africa
Africa|hCoV-19/DRC/10640/2020|EPI ISL 527541|B.1|Democratic Republic of the Congo|2020-05-22	Africa|hCoV-19/Egypt/CUNCI-HGC010/2020|EPI ISL 468055|B.1.247|Egypt|2020-05-02	0.0006703474	Africa
Africa|hCoV-19/DRC/10644/2020|EPI ISL 527549|B.1|Democratic Republic of the Congo|2020-05-22	Africa|hCoV-19/Egypt/CUNCI-HGC010/2020|EPI ISL 468055|B.1.247|Egypt|2020-05-02	0.0006477715	Africa
Africa|hCoV-19/DRC/10728/2020|EPI ISL 513628|B.1.5|Democratic Republic of the Congo|2020-05-23	Africa|hCoV-19/Egypt/CUNCI-HGC010/2020|EPI ISL 468055|B.1.247|Egypt|2020-05-02	0.0003852602	Africa
Africa|hCoV-19/DRC/10731/2020|EPI ISL 513629|B.1.1.1|Democratic Republic of the Congo|2020-05-23	Africa|hCoV-19/Egypt/CUNCI-HGC010/2020|EPI ISL 468055|B.1.247|Egypt|2020-05-02	0.0006351989	Africa
Africa|hCoV-19/DRC/10733/2020|EPI ISL 513630|B.1|Democratic Republic of the Congo|2020-05-23	Africa|hCoV-19/Egypt/CUNCI-HGC010/2020|EPI ISL 468055|B.1.247|Egypt|2020-05-02	0.0005068723	Africa
Africa|hCoV-19/DRC/108/2020|EPI ISL 417948|B.1.128|Democratic Republic of the Congo|2020-03-19	Africa|hCoV-19/Egypt/CUNCI-HGC010/2020|EPI ISL 468055|B.1.247|Egypt|2020-05-02	0.0004712584	Africa
Africa|hCoV-19/DRC/10885/2020|EPI ISL 513631|B.1.84|Democratic Republic of the Congo|2020-05-23	Africa|hCoV-19/Egypt/CUNCI-HGC010/2020|EPI ISL 468055|B.1.247|Egypt|2020-05-02	0.0005105242	Africa
Africa|hCoV-19/DRC/10902/2020|EPI ISL 527490|B.1.178|Democratic Republic of the Congo|2020-05-23	Africa|hCoV-19/Egypt/CUNCI-HGC010/2020|EPI ISL 468055|B.1.247|Egypt|2020-05-02	0.0004773941	Africa
Africa|hCoV-19/DRC/10913/2020|EPI ISL 527507|B.1.84|Democratic Republic of the Congo|2020-05-24	Africa|hCoV-19/Egypt/CUNCI-HGC010/2020|EPI ISL 468055|B.1.247|Egypt|2020-05-02	0.0005854832	Africa
Africa|hCoV-19/DRC/11005/2020|EPI ISL 527550|B.1.159|Democratic Republic of the Congo|2020-05-24	Africa|hCoV-19/Egypt/CUNCI-HGC010/2020|EPI ISL 468055|B.1.247|Egypt|2020-05-02	0.0005455541	Africa
Africa|hCoV-19/DRC/11008/2020|EPI ISL 527503|B.1.159|Democratic Republic of the Congo|2020-05-24	Africa|hCoV-19/Egypt/CUNCI-HGC010/2020|EPI ISL 468055|B.1.247|Egypt|2020-05-02	0.0004816089	Africa
Africa|hCoV-19/DRC/11022/2020|EPI ISL 527551|B.1.214|Democratic Republic of the Congo|2020-05-24	Africa|hCoV-19/Egypt/CUNCI-HGC010/2020|EPI ISL 468055|B.1.247|Egypt|2020-05-02	0.0005799260	Africa
Africa|hCoV-19/DRC/11024/2020|EPI ISL 527552|B.1.149|Democratic Republic of the Congo|2020-05-24	Africa|hCoV-19/Egypt/CUNCI-HGC010/2020|EPI ISL 468055|B.1.247|Egypt|2020-05-02	0.0006196400	Africa
Africa|hCoV-19/DRC/11026/2020|EPI ISL 527553|B.1.149|Democratic Republic of the Congo|2020-05-24	Africa|hCoV-19/Egypt/CUNCI-HGC010/2020|EPI ISL 468055|B.1.247|Egypt|2020-05-02	0.0004773615	Africa
Africa|hCoV-19/DRC/11031/2020|EPI ISL 527554|B.1.214|Democratic Republic of the Congo|2020-05-24	Africa|hCoV-19/Egypt/CUNCI-HGC010/2020|EPI ISL 468055|B.1.247|Egypt|2020-05-02	0.0005118480	Africa
Africa|hCoV-19/DRC/11041/2020|EPI ISL 527555|B.1|Democratic Republic of the Congo|2020-05-24	Africa|hCoV-19/Egypt/CUNCI-HGC010/2020|EPI ISL 468055|B.1.247|Egypt|2020-05-02	0.0004775684	Africa
Africa|hCoV-19/DRC/11057/2020|EPI ISL 527528|B.1.5|Democratic Republic of the Congo|2020-05-24	Africa|hCoV-19/Egypt/CUNCI-HGC010/2020|EPI ISL 468055|B.1.247|Egypt|2020-05-02	0.0004187383	Africa
Africa|hCoV-19/DRC/11078/2020|EPI ISL 527514|B.1|Democratic Republic of the Congo|2020-05-24	Africa|hCoV-19/Egypt/CUNCI-HGC010/2020|EPI ISL 468055|B.1.247|Egypt|2020-05-02	0.0004489855	Africa
Africa|hCoV-19/DRC/11079/2020|EPI ISL 527500|B.1.214|Democratic Republic of the Congo|2020-05-24	Africa|hCoV-19/Egypt/CUNCI-HGC010/2020|EPI ISL 468055|B.1.247|Egypt|2020-05-02	0.0004458295	Africa
Africa|hCoV-19/DRC/11093/2020|EPI ISL 527527|B.1.5|Democratic Republic of the Congo|2020-05-24	Africa|hCoV-19/Egypt/CUNCI-HGC010/2020|EPI ISL 468055|B.1.247|Egypt|2020-05-02	0.0004899312	Africa
Africa|hCoV-19/DRC/11096/2020|EPI ISL 527522|B.1|Democratic Republic of the Congo|2020-05-24	Africa|hCoV-19/Egypt/CUNCI-HGC010/2020|EPI ISL 468055|B.1.247|Egypt|2020-05-02	0.0004867703	Africa
Africa|hCoV-19/DRC/11114/2020|EPI ISL 527534|B.1.214|Democratic Republic of the Congo|2020-05-25	Africa|hCoV-19/Egypt/CUNCI-HGC010/2020|EPI ISL 468055|B.1.247|Egypt|2020-05-02	0.0005594964	Africa
Africa|hCoV-19/DRC/11123/2020|EPI ISL 527496|B.1.84|Democratic Republic of the Congo|2020-05-24	Africa|hCoV-19/Egypt/CUNCI-HGC010/2020|EPI ISL 468055|B.1.247|Egypt|2020-05-02	0.0004784108	Africa
Africa|hCoV-19/DRC/11134/2020|EPI ISL 527518|B.1.5|Democratic Republic of the Congo|2020-05-24	Africa|hCoV-19/Egypt/CUNCI-HGC010/2020|EPI ISL 468055|B.1.247|Egypt|2020-05-02	0.0003813118	Africa
Africa|hCoV-19/DRC/11143/2020|EPI ISL 527556|B.1|Democratic Republic of the Congo|2020-05-24	Africa|hCoV-19/Egypt/CUNCI-HGC010/2020|EPI ISL 468055|B.1.247|Egypt|2020-05-02	0.0005456208	Africa
Africa|hCoV-19/DRC/11145/2020|EPI ISL 527501|B.1.214|Democratic Republic of the Congo|2020-05-24	Africa|hCoV-19/Egypt/CUNCI-HGC010/2020|EPI ISL 468055|B.1.247|Egypt|2020-05-02	0.0005834680	Africa
Africa|hCoV-19/DRC/11148/2020|EPI ISL 527525|B.1.178|Democratic Republic of the Congo|2020-05-24	Africa|hCoV-19/Egypt/CUNCI-HGC010/2020|EPI ISL 468055|B.1.247|Egypt|2020-05-02	0.0005252042	Africa
Africa|hCoV-19/DRC/11157/2020|EPI ISL 527530|B.1|Democratic Republic of the Congo|2020-05-25	Africa|hCoV-19/Egypt/CUNCI-HGC010/2020|EPI ISL 468055|B.1.247|Egypt|2020-05-02	0.0005566727	Africa
Africa|hCoV-19/DRC/11187/2020|EPI ISL 527523|B.1.1.275|Democratic Republic of the Congo|2020-05-23	Africa|hCoV-19/Egypt/CUNCI-HGC010/2020|EPI ISL 468055|B.1.247|Egypt|2020-05-02	0.0005920085	Africa
Africa|hCoV-19/DRC/11191/2020|EPI ISL 527506|B.1.1.275|Democratic Republic of the Congo|2020-05-23	Africa|hCoV-19/Egypt/CUNCI-HGC010/2020|EPI ISL 468055|B.1.247|Egypt|2020-05-02	0.0004810578	Africa
Africa|hCoV-19/DRC/11252/2020|EPI ISL 527557|B.1.1.275|Democratic Republic of the Congo|2020-05-21	Africa|hCoV-19/Egypt/CUNCI-HGC010/2020|EPI ISL 468055|B.1.247|Egypt|2020-05-02	0.0006477682	Africa
Africa|hCoV-19/DRC/11260/2020|EPI ISL 527558|B.1.1.275|Democratic Republic of the Congo|2020-05-23	Africa|hCoV-19/Egypt/CUNCI-HGC010/2020|EPI ISL 468055|B.1.247|Egypt|2020-05-02	0.0005115635	Africa
Africa|hCoV-19/DRC/1131/2020|EPI ISL 429255|B.1.5|Democratic Republic of the Congo|2020-04-05	Africa|hCoV-19/Egypt/CUNCI-HGC010/2020|EPI ISL 468055|B.1.247|Egypt|2020-05-02	0.0003731641	Africa
Africa|hCoV-19/DRC/11310/2020|EPI ISL 527529|B.1.149|Democratic Republic of the Congo|2020-05-25	Africa|hCoV-19/Egypt/CUNCI-HGC010/2020|EPI ISL 468055|B.1.247|Egypt|2020-05-02	0.0004891117	Africa
Africa|hCoV-19/DRC/11318/2020|EPI ISL 527559|B.1.149|Democratic Republic of the Congo|2020-05-25	Africa|hCoV-19/Egypt/CUNCI-HGC010/2020|EPI ISL 468055|B.1.247|Egypt|2020-05-02	0.0004750085	Africa
Africa|hCoV-19/DRC/11326/2020|EPI ISL 527508|B.1|Democratic Republic of the Congo|2020-05-25	Africa|hCoV-19/Egypt/CUNCI-HGC010/2020|EPI ISL 468055|B.1.247|Egypt|2020-05-02	0.0004821444	Africa
Africa|hCoV-19/DRC/11334/2020|EPI ISL 527504|B.1.178|Democratic Republic of the Congo|2020-05-25	Africa|hCoV-19/Egypt/CUNCI-HGC010/2020|EPI ISL 468055|B.1.247|Egypt|2020-05-02	0.0004814580	Africa
Africa|hCoV-19/DRC/11337/2020|EPI ISL 527510|B.1.84|Democratic Republic of the Congo|2020-05-25	Africa|hCoV-19/Egypt/CUNCI-HGC010/2020|EPI ISL 468055|B.1.247|Egypt|2020-05-02	0.0005518184	Africa
Africa|hCoV-19/DRC/11341/2020|EPI ISL 527509|B.1.1.275|Democratic Republic of the Congo|2020-05-25	Africa|hCoV-19/Egypt/CUNCI-HGC010/2020|EPI ISL 468055|B.1.247|Egypt|2020-05-02	0.0005858747	Africa
Africa|hCoV-19/DRC/11348/2020|EPI ISL 527560|B.1.149|Democratic Republic of the Congo|2020-05-25	Africa|hCoV-19/Egypt/CUNCI-HGC010/2020|EPI ISL 468055|B.1.247|Egypt|2020-05-02	0.0004752019	Africa
Africa|hCoV-19/DRC/11369/2020|EPI ISL 527537|B.1.214|Democratic Republic of the Congo|2020-05-25	Africa|hCoV-19/Egypt/CUNCI-HGC010/2020|EPI ISL 468055|B.1.247|Egypt|2020-05-02	0.0005263443	Africa
Africa|hCoV-19/DRC/11376/2020|EPI ISL 527513|B.1.214|Democratic Republic of the Congo|2020-05-25	Africa|hCoV-19/Egypt/CUNCI-HGC010/2020|EPI ISL 468055|B.1.247|Egypt|2020-05-02	0.0005523133	Africa
Africa|hCoV-19/DRC/11411/2020|EPI ISL 527561|B.1.5|Democratic Republic of the Congo|2020-05-25	Africa|hCoV-19/Egypt/CUNCI-HGC010/2020|EPI ISL 468055|B.1.247|Egypt|2020-05-02	0.0004430995	Africa
Africa|hCoV-19/DRC/11450/2020|EPI ISL 527516|B.1.5|Democratic Republic of the Congo|2020-05-25	Africa|hCoV-19/Egypt/CUNCI-HGC010/2020|EPI ISL 468055|B.1.247|Egypt|2020-05-02	0.0003851424	Africa
Africa|hCoV-19/DRC/11458/2020|EPI ISL 527497|B.1.5|Democratic Republic of the Congo|2020-05-25	Africa|hCoV-19/Egypt/CUNCI-HGC010/2020|EPI ISL 468055|B.1.247|Egypt|2020-05-02	0.0005164031	Africa
Africa|hCoV-19/DRC/11460/2020|EPI ISL 527562|B.1.214|Democratic Republic of the Congo|2020-05-25	Africa|hCoV-19/Egypt/CUNCI-HGC010/2020|EPI ISL 468055|B.1.247|Egypt|2020-05-02	0.0006548870	Africa
Africa|hCoV-19/DRC/11472/2020|EPI ISL 527502|B.1.214|Democratic Republic of the Congo|2020-05-25	Africa|hCoV-19/Egypt/CUNCI-HGC010/2020|EPI ISL 468055|B.1.247|Egypt|2020-05-02	0.0005828421	Africa
Africa|hCoV-19/DRC/11477/2020|EPI ISL 527563|B.1.84|Democratic Republic of the Congo|2020-05-25	Africa|hCoV-19/Egypt/CUNCI-HGC010/2020|EPI ISL 468055|B.1.247|Egypt|2020-05-02	0.0004086126	Africa
Africa|hCoV-19/DRC/11486/2020|EPI ISL 527564|B.1.214|Democratic Republic of the Congo|2020-05-25	Africa|hCoV-19/Egypt/CUNCI-HGC010/2020|EPI ISL 468055|B.1.247|Egypt|2020-05-02	0.0005797760	Africa
Africa|hCoV-19/DRC/11487/2020|EPI ISL 527505|B.1|Democratic Republic of the Congo|2020-05-25	Africa|hCoV-19/Egypt/CUNCI-HGC010/2020|EPI ISL 468055|B.1.247|Egypt|2020-05-02	0.0005168663	Africa
Africa|hCoV-19/DRC/11507/2020|EPI ISL 527512|B.1|Democratic Republic of the Congo|2020-05-25	Africa|hCoV-19/Egypt/CUNCI-HGC010/2020|EPI ISL 468055|B.1.247|Egypt|2020-05-02	0.0005511074	Africa
Africa|hCoV-19/DRC/1151/2020|EPI ISL 447596|B.38|Democratic Republic of the Congo|2020-04-05	Africa|hCoV-19/Egypt/CUNCI-HGC010/2020|EPI ISL 468055|B.1.247|Egypt|2020-05-02	0.0007137454	Africa
Africa|hCoV-19/DRC/11511/2020|EPI ISL 527511|B.1.214|Democratic Republic of the Congo|2020-05-25	Africa|hCoV-19/Egypt/CUNCI-HGC010/2020|EPI ISL 468055|B.1.247|Egypt|2020-05-02	0.0005864263	Africa
Africa|hCoV-19/DRC/11572/2020|EPI ISL 527565|B.1.214|Democratic Republic of the Congo|2020-05-25	Africa|hCoV-19/Egypt/CUNCI-HGC010/2020|EPI ISL 468055|B.1.247|Egypt|2020-05-02	0.0004768640	Africa
Africa|hCoV-19/DRC/11576/2020|EPI ISL 527517|B.1|Democratic Republic of the Congo|2020-05-25	Africa|hCoV-19/Egypt/CUNCI-HGC010/2020|EPI ISL 468055|B.1.247|Egypt|2020-05-02	0.0004856560	Africa
Africa|hCoV-19/DRC/11583/2020|EPI ISL 527542|B.1|Democratic Republic of the Congo|2020-05-25	Africa|hCoV-19/Egypt/CUNCI-HGC010/2020|EPI ISL 468055|B.1.247|Egypt|2020-05-02	0.0005302941	Africa
Africa|hCoV-19/DRC/11616/2020|EPI ISL 527519|B.1|Democratic Republic of the Congo|2020-05-25	Africa|hCoV-19/Egypt/CUNCI-HGC010/2020|EPI ISL 468055|B.1.247|Egypt|2020-05-02	0.0004848153	Africa
Africa|hCoV-19/DRC/11623/2020|EPI ISL 527566|B.1.5|Democratic Republic of the Congo|2020-05-25	Africa|hCoV-19/Egypt/CUNCI-HGC010/2020|EPI ISL 468055|B.1.247|Egypt|2020-05-02	0.0004775662	Africa
Africa|hCoV-19/DRC/11624/2020|EPI ISL 527567|B.1.149|Democratic Republic of the Congo|2020-05-25	Africa|hCoV-19/Egypt/CUNCI-HGC010/2020|EPI ISL 468055|B.1.247|Egypt|2020-05-02	0.0004773356	Africa
Africa|hCoV-19/DRC/11631/2020|EPI ISL 527568|B.1.149|Democratic Republic of the Congo|2020-05-25	Africa|hCoV-19/Egypt/CUNCI-HGC010/2020|EPI ISL 468055|B.1.247|Egypt|2020-05-02	0.0004778242	Africa
Africa|hCoV-19/DRC/11632/2020|EPI ISL 527493|B.1|Democratic Republic of the Congo|2020-05-25	Africa|hCoV-19/Egypt/CUNCI-HGC010/2020|EPI ISL 468055|B.1.247|Egypt|2020-05-02	0.0005123952	Africa
Africa|hCoV-19/DRC/11635/2020|EPI ISL 527540|B.1.214|Democratic Republic of the Congo|2020-05-25	Africa|hCoV-19/Egypt/CUNCI-HGC010/2020|EPI ISL 468055|B.1.247|Egypt|2020-05-02	0.0005276844	Africa
Africa|hCoV-19/DRC/11640/2020|EPI ISL 527535|B.1.178|Democratic Republic of the Congo|2020-05-25	Africa|hCoV-19/Egypt/CUNCI-HGC010/2020|EPI ISL 468055|B.1.247|Egypt|2020-05-02	0.0005929883	Africa
Africa|hCoV-19/DRC/11643/2020|EPI ISL 527520|B.1.5|Democratic Republic of the Congo|2020-05-25	Africa|hCoV-19/Egypt/CUNCI-HGC010/2020|EPI ISL 468055|B.1.247|Egypt|2020-05-02	0.0004859540	Africa
Africa|hCoV-19/DRC/11648/2020|EPI ISL 527569|B.1.6|Democratic Republic of the Congo|2020-05-25	Africa|hCoV-19/Egypt/CUNCI-HGC010/2020|EPI ISL 468055|B.1.247|Egypt|2020-05-02	0.0005094960	Africa
Africa|hCoV-19/DRC/11652/2020|EPI ISL 527570|B.1.149|Democratic Republic of the Congo|2020-05-25	Africa|hCoV-19/Egypt/CUNCI-HGC010/2020|EPI ISL 468055|B.1.247|Egypt|2020-05-02	0.0004772037	Africa
Africa|hCoV-19/DRC/11653/2020|EPI ISL 527533|B.1.84|Democratic Republic of the Congo|2020-05-25	Africa|hCoV-19/Egypt/CUNCI-HGC010/2020|EPI ISL 468055|B.1.247|Egypt|2020-05-02	0.0004540546	Africa
Africa|hCoV-19/DRC/11676/2020|EPI ISL 527531|B.1|Democratic Republic of the Congo|2020-05-26	Africa|hCoV-19/Egypt/CUNCI-HGC010/2020|EPI ISL 468055|B.1.247|Egypt|2020-05-02	0.0006666630	Africa
Africa|hCoV-19/DRC/11677/2020|EPI ISL 527515|B.1.214|Democratic Republic of the Congo|2020-05-26	Africa|hCoV-19/Egypt/CUNCI-HGC010/2020|EPI ISL 468055|B.1.247|Egypt|2020-05-02	0.0005890694	Africa
Africa|hCoV-19/DRC/11732/2020|EPI ISL 527536|B.1.214|Democratic Republic of the Congo|2020-05-26	Africa|hCoV-19/Egypt/CUNCI-HGC010/2020|EPI ISL 468055|B.1.247|Egypt|2020-05-02	0.0004539231	Africa
Africa|hCoV-19/DRC/11733/2020|EPI ISL 527571|B.1.149|Democratic Republic of the Congo|2020-05-26	Africa|hCoV-19/Egypt/CUNCI-HGC010/2020|EPI ISL 468055|B.1.247|Egypt|2020-05-02	0.0004749808	Africa
Africa|hCoV-19/DRC/11806/2020|EPI ISL 527572|B.1.214|Democratic Republic of the Congo|2020-05-26	Africa|hCoV-19/Egypt/CUNCI-HGC010/2020|EPI ISL 468055|B.1.247|Egypt|2020-05-02	0.0005794994	Africa
Africa|hCoV-19/DRC/1234/2020|EPI ISL 429258|B.1.5|Democratic Republic of the Congo|2020-04-06	Africa|hCoV-19/Egypt/CUNCI-HGC010/2020|EPI ISL 468055|B.1.247|Egypt|2020-05-02	0.0003928439	Africa
Africa|hCoV-19/DRC/1249/2020|EPI ISL 429259|B.1.5|Democratic Republic of the Congo|2020-04-06	Africa|hCoV-19/Egypt/CUNCI-HGC010/2020|EPI ISL 468055|B.1.247|Egypt|2020-05-02	0.0003747910	Africa
Africa|hCoV-19/DRC/1319/2020|EPI ISL 431011|B.1.128|Democratic Republic of the Congo|2020-04-07	Africa|hCoV-19/Egypt/CUNCI-HGC010/2020|EPI ISL 468055|B.1.247|Egypt|2020-05-02	0.0004763498	Africa
Africa|hCoV-19/DRC/1324/2020|EPI ISL 435033|B.1.128|Democratic Republic of the Congo|2020-04-07	Africa|hCoV-19/Egypt/CUNCI-HGC010/2020|EPI ISL 468055|B.1.247|Egypt|2020-05-02	0.0004730667	Africa
Africa|hCoV-19/DRC/1326/2020|EPI ISL 435116|B.1|Democratic Republic of the Congo|2020-04-07	Africa|hCoV-19/Egypt/CUNCI-HGC010/2020|EPI ISL 468055|B.1.247|Egypt|2020-05-02	0.0004500360	Africa
Africa|hCoV-19/DRC/1375/2020|EPI ISL 435117|B.1.1.1|Democratic Republic of the Congo|2020-04-07	Africa|hCoV-19/Egypt/CUNCI-HGC010/2020|EPI ISL 468055|B.1.247|Egypt|2020-05-02	0.0006215804	Africa
Africa|hCoV-19/DRC/1376/2020|EPI ISL 431012|B.1.1.1|Democratic Republic of the Congo|2020-04-07	Africa|hCoV-19/Egypt/CUNCI-HGC010/2020|EPI ISL 468055|B.1.247|Egypt|2020-05-02	0.0005820183	Africa
Africa|hCoV-19/DRC/1377/2020|EPI ISL 434678|B.1.1.1|Democratic Republic of the Congo|2020-04-07	Africa|hCoV-19/Egypt/CUNCI-HGC010/2020|EPI ISL 468055|B.1.247|Egypt|2020-05-02	0.0005429331	Africa
Africa|hCoV-19/DRC/1378/2020|EPI ISL 435118|B.1.1.1|Democratic Republic of the Congo|2020-04-07	Africa|hCoV-19/Egypt/CUNCI-HGC010/2020|EPI ISL 468055|B.1.247|Egypt|2020-05-02	0.0005799817	Africa
Africa|hCoV-19/DRC/1382/2020|EPI ISL 435113|B.1.1.1|Democratic Republic of the Congo|2020-04-07	Africa|hCoV-19/Egypt/CUNCI-HGC010/2020|EPI ISL 468055|B.1.247|Egypt|2020-05-02	0.0005913706	Africa
Africa|hCoV-19/DRC/1397/2020|EPI ISL 434679|B.1.1.1|Democratic Republic of the Congo|2020-04-07	Africa|hCoV-19/Egypt/CUNCI-HGC010/2020|EPI ISL 468055|B.1.247|Egypt|2020-05-02	0.0005808055	Africa
Africa|hCoV-19/DRC/1398/2020|EPI ISL 435114|B.1.1.1|Democratic Republic of the Congo|2020-04-07	Africa|hCoV-19/Egypt/CUNCI-HGC010/2020|EPI ISL 468055|B.1.247|Egypt|2020-05-02	0.0005398560	Africa
Africa|hCoV-19/DRC/1422/2020|EPI ISL 434680|B.1.149|Democratic Republic of the Congo|2020-04-08	Africa|hCoV-19/Egypt/CUNCI-HGC010/2020|EPI ISL 468055|B.1.247|Egypt|2020-05-02	0.0004828857	Africa
Africa|hCoV-19/DRC/1423/2020|EPI ISL 434710|B.1.149|Democratic Republic of the Congo|2020-04-08	Africa|hCoV-19/Egypt/CUNCI-HGC010/2020|EPI ISL 468055|B.1.247|Egypt|2020-05-02	0.0004384909	Africa
Africa|hCoV-19/DRC/1486/2020|EPI ISL 434711|B.1|Democratic Republic of the Congo|2020-04-08	Africa|hCoV-19/Egypt/CUNCI-HGC010/2020|EPI ISL 468055|B.1.247|Egypt|2020-05-02	0.0004194011	Africa
Africa|hCoV-19/DRC/1516/2020|EPI ISL 435032|B.1.5|Democratic Republic of the Congo|2020-04-09	Africa|hCoV-19/Egypt/CUNCI-HGC010/2020|EPI ISL 468055|B.1.247|Egypt|2020-05-02	0.0003699516	Africa
Africa|hCoV-19/DRC/1565/2020|EPI ISL 434681|B.1|Democratic Republic of the Congo|2020-04-09	Africa|hCoV-19/Egypt/CUNCI-HGC010/2020|EPI ISL 468055|B.1.247|Egypt|2020-05-02	0.0004116238	Africa
Africa|hCoV-19/DRC/158/2020|EPI ISL 417950|B.40|Democratic Republic of the Congo|2020-03-20	Africa|hCoV-19/Egypt/CUNCI-HGC010/2020|EPI ISL 468055|B.1.247|Egypt|2020-05-02	0.0007065397	Africa
Africa|hCoV-19/DRC/1715/2020|EPI ISL 435156|B.1.84|Democratic Republic of the Congo|2020-04-10	Africa|hCoV-19/Egypt/CUNCI-HGC010/2020|EPI ISL 468055|B.1.247|Egypt|2020-05-02	0.0004416756	Africa
Africa|hCoV-19/DRC/1767/2020|EPI ISL 435157|B.1.5|Democratic Republic of the Congo|2020-04-10	Africa|hCoV-19/Egypt/CUNCI-HGC010/2020|EPI ISL 468055|B.1.247|Egypt|2020-05-02	0.0003855437	Africa
Africa|hCoV-19/DRC/1779/2020|EPI ISL 435158|C.14|Democratic Republic of the Congo|2020-04-10	Africa|hCoV-19/Egypt/CUNCI-HGC010/2020|EPI ISL 468055|B.1.247|Egypt|2020-05-02	0.0006616913	Africa
Africa|hCoV-19/DRC/191/2020|EPI ISL 417955|B.1.128|Democratic Republic of the Congo|2020-03-21	Africa|hCoV-19/Egypt/CUNCI-HGC010/2020|EPI ISL 468055|B.1.247|Egypt|2020-05-02	0.0004713691	Africa
Africa|hCoV-19/DRC/1952/2020|EPI ISL 435159|B.1.5|Democratic Republic of the Congo|2020-04-11	Africa|hCoV-19/Egypt/CUNCI-HGC010/2020|EPI ISL 468055|B.1.247|Egypt|2020-05-02	0.0003813117	Africa
Africa|hCoV-19/DRC/1982/2020|EPI ISL 435160|B.1|Democratic Republic of the Congo|2020-04-12	Africa|hCoV-19/Egypt/CUNCI-HGC010/2020|EPI ISL 468055|B.1.247|Egypt|2020-05-02	0.0004141764	Africa
Africa|hCoV-19/DRC/2047/2020|EPI ISL 435161|B.1.1.1|Democratic Republic of the Congo|2020-04-12	Africa|hCoV-19/Egypt/CUNCI-HGC010/2020|EPI ISL 468055|B.1.247|Egypt|2020-05-02	0.0005487604	Africa
Africa|hCoV-19/DRC/2063/2020|EPI ISL 435162|B.1|Democratic Republic of the Congo|2020-04-12	Africa|hCoV-19/Egypt/CUNCI-HGC010/2020|EPI ISL 468055|B.1.247|Egypt|2020-05-02	0.0003798989	Africa
Africa|hCoV-19/DRC/2120/2020|EPI ISL 435163|B.1.149|Democratic Republic of the Congo|2020-04-12	Africa|hCoV-19/Egypt/CUNCI-HGC010/2020|EPI ISL 468055|B.1.247|Egypt|2020-05-02	0.0004414085	Africa
Africa|hCoV-19/DRC/2121/2020|EPI ISL 435164|B.1.149|Democratic Republic of the Congo|2020-04-12	Africa|hCoV-19/Egypt/CUNCI-HGC010/2020|EPI ISL 468055|B.1.247|Egypt|2020-05-02	0.0004482872	Africa
Africa|hCoV-19/DRC/2122/2020|EPI ISL 435165|B.1.149|Democratic Republic of the Congo|2020-04-13	Africa|hCoV-19/Egypt/CUNCI-HGC010/2020|EPI ISL 468055|B.1.247|Egypt|2020-05-02	0.0005261840	Africa
Africa|hCoV-19/DRC/2125/2020|EPI ISL 435166|B.1.149|Democratic Republic of the Congo|2020-04-13	Africa|hCoV-19/Egypt/CUNCI-HGC010/2020|EPI ISL 468055|B.1.247|Egypt|2020-05-02	0.0004496051	Africa
Africa|hCoV-19/DRC/2128/2020|EPI ISL 435167|B.1|Democratic Republic of the Congo|2020-04-13	Africa|hCoV-19/Egypt/CUNCI-HGC010/2020|EPI ISL 468055|B.1.247|Egypt|2020-05-02	0.0003879499	Africa
Africa|hCoV-19/DRC/2133/2020|EPI ISL 435168|B.1.128|Democratic Republic of the Congo|2020-04-13	Africa|hCoV-19/Egypt/CUNCI-HGC010/2020|EPI ISL 468055|B.1.247|Egypt|2020-05-02	0.0004900481	Africa
Africa|hCoV-19/DRC/214/2020|EPI ISL 420030|B.1.6|Democratic Republic of the Congo|2020-03-21	Africa|hCoV-19/Egypt/CUNCI-HGC010/2020|EPI ISL 468055|B.1.247|Egypt|2020-05-02	0.0003711086	Africa
Africa|hCoV-19/DRC/215/2020|EPI ISL 420031|B.1.1.1|Democratic Republic of the Congo|2020-03-21	Africa|hCoV-19/Egypt/CUNCI-HGC010/2020|EPI ISL 468055|B.1.247|Egypt|2020-05-02	0.0005830043	Africa
Africa|hCoV-19/DRC/2169/2020|EPI ISL 436194|B.1.5|Democratic Republic of the Congo|2020-04-13	Africa|hCoV-19/Egypt/CUNCI-HGC010/2020|EPI ISL 468055|B.1.247|Egypt|2020-05-02	0.0004199546	Africa
Africa|hCoV-19/DRC/2299/2020|EPI ISL 436412|B.1.5|Democratic Republic of the Congo|2020-04-14	Africa|hCoV-19/Egypt/CUNCI-HGC010/2020|EPI ISL 468055|B.1.247|Egypt|2020-05-02	0.0004410598	Africa
Africa|hCoV-19/DRC/236/2020|EPI ISL 420032|B.1.128|Democratic Republic of the Congo|2020-03-22	Africa|hCoV-19/Egypt/CUNCI-HGC010/2020|EPI ISL 468055|B.1.247|Egypt|2020-05-02	0.0004719459	Africa
Africa|hCoV-19/DRC/2363/2020|EPI ISL 437194|B.1.84|Democratic Republic of the Congo|2020-04-14	Africa|hCoV-19/Egypt/CUNCI-HGC010/2020|EPI ISL 468055|B.1.247|Egypt|2020-05-02	0.0004070880	Africa
Africa|hCoV-19/DRC/2384/2020|EPI ISL 437196|B.1.149|Democratic Republic of the Congo|2020-04-14	Africa|hCoV-19/Egypt/CUNCI-HGC010/2020|EPI ISL 468055|B.1.247|Egypt|2020-05-02	0.0004491699	Africa
Africa|hCoV-19/DRC/241/2020|EPI ISL 420033|B.1.1.75|Democratic Republic of the Congo|2020-03-22	Africa|hCoV-19/Egypt/CUNCI-HGC010/2020|EPI ISL 468055|B.1.247|Egypt|2020-05-02	0.0005057396	Africa
Africa|hCoV-19/DRC/243/2020|EPI ISL 420034|B.1|Democratic Republic of the Congo|2020-03-22	Africa|hCoV-19/Egypt/CUNCI-HGC010/2020|EPI ISL 468055|B.1.247|Egypt|2020-05-02	0.0003445942	Africa
Africa|hCoV-19/DRC/248/2020|EPI ISL 420035|B.1.5|Democratic Republic of the Congo|2020-03-22	Africa|hCoV-19/Egypt/CUNCI-HGC010/2020|EPI ISL 468055|B.1.247|Egypt|2020-05-02	0.0003370689	Africa
Africa|hCoV-19/DRC/2496/2020|EPI ISL 437337|B.1.149|Democratic Republic of the Congo|2020-04-15	Africa|hCoV-19/Egypt/CUNCI-HGC010/2020|EPI ISL 468055|B.1.247|Egypt|2020-05-02	0.0004708968	Africa
Africa|hCoV-19/DRC/2529/2020|EPI ISL 437338|B.1.178|Democratic Republic of the Congo|2020-04-15	Africa|hCoV-19/Egypt/CUNCI-HGC010/2020|EPI ISL 468055|B.1.247|Egypt|2020-05-02	0.0004372524	Africa
Africa|hCoV-19/DRC/253/2020|EPI ISL 420838|B.1.5|Democratic Republic of the Congo|2020-03-22	Africa|hCoV-19/Egypt/CUNCI-HGC010/2020|EPI ISL 468055|B.1.247|Egypt|2020-05-02	0.0003383003	Africa
Africa|hCoV-19/DRC/2536/2020|EPI ISL 437339|B.1|Democratic Republic of the Congo|2020-04-15	Africa|hCoV-19/Egypt/CUNCI-HGC010/2020|EPI ISL 468055|B.1.247|Egypt|2020-05-02	0.0004372524	Africa
Africa|hCoV-19/DRC/254/2020|EPI ISL 420839|B.1|Democratic Republic of the Congo|2020-03-22	Africa|hCoV-19/Egypt/CUNCI-HGC010/2020|EPI ISL 468055|B.1.247|Egypt|2020-05-02	0.0003409178	Africa
Africa|hCoV-19/DRC/2563/2020|EPI ISL 437340|B.1.9|Democratic Republic of the Congo|2020-04-15	Africa|hCoV-19/Egypt/CUNCI-HGC010/2020|EPI ISL 468055|B.1.247|Egypt|2020-05-02	0.0005044984	Africa
Africa|hCoV-19/DRC/2580/2020|EPI ISL 437341|B.1.5|Democratic Republic of the Congo|2020-04-15	Africa|hCoV-19/Egypt/CUNCI-HGC010/2020|EPI ISL 468055|B.1.247|Egypt|2020-05-02	0.0003720497	Africa
Africa|hCoV-19/DRC/2644/2020|EPI ISL 437342|B.1.84|Democratic Republic of the Congo|2020-04-15	Africa|hCoV-19/Egypt/CUNCI-HGC010/2020|EPI ISL 468055|B.1.247|Egypt|2020-05-02	0.0004776284	Africa
Africa|hCoV-19/DRC/2670/2020|EPI ISL 437343|B.1.9|Democratic Republic of the Congo|2020-04-15	Africa|hCoV-19/Egypt/CUNCI-HGC010/2020|EPI ISL 468055|B.1.247|Egypt|2020-05-02	0.0005381784	Africa
Africa|hCoV-19/DRC/2727/2020|EPI ISL 437344|B.1|Democratic Republic of the Congo|2020-04-16	Africa|hCoV-19/Egypt/CUNCI-HGC010/2020|EPI ISL 468055|B.1.247|Egypt|2020-05-02	0.0003766346	Africa
Africa|hCoV-19/DRC/2728/2020|EPI ISL 437345|B.1.84|Democratic Republic of the Congo|2020-04-16	Africa|hCoV-19/Egypt/CUNCI-HGC010/2020|EPI ISL 468055|B.1.247|Egypt|2020-05-02	0.0004479068	Africa
Africa|hCoV-19/DRC/2813/2020|EPI ISL 437346|C.14|Democratic Republic of the Congo|2020-04-16	Africa|hCoV-19/Egypt/CUNCI-HGC010/2020|EPI ISL 468055|B.1.247|Egypt|2020-05-02	0.0006732529	Africa
Africa|hCoV-19/DRC/2819/2020|EPI ISL 437347|B.1|Democratic Republic of the Congo|2020-04-16	Africa|hCoV-19/Egypt/CUNCI-HGC010/2020|EPI ISL 468055|B.1.247|Egypt|2020-05-02	0.0004811338	Africa
Africa|hCoV-19/DRC/2827/2020|EPI ISL 437348|B.1|Democratic Republic of the Congo|2020-04-16	Africa|hCoV-19/Egypt/CUNCI-HGC010/2020|EPI ISL 468055|B.1.247|Egypt|2020-05-02	0.0003699354	Africa
Africa|hCoV-19/DRC/2855/2020|EPI ISL 437350|B.1|Democratic Republic of the Congo|2020-04-16	Africa|hCoV-19/Egypt/CUNCI-HGC010/2020|EPI ISL 468055|B.1.247|Egypt|2020-05-02	0.0004036094	Africa
Africa|hCoV-19/DRC/2864/2020|EPI ISL 437351|B.1|Democratic Republic of the Congo|2020-04-16	Africa|hCoV-19/Egypt/CUNCI-HGC010/2020|EPI ISL 468055|B.1.247|Egypt|2020-05-02	0.0004044622	Africa
Africa|hCoV-19/DRC/2904/2020|EPI ISL 437352|B.1|Democratic Republic of the Congo|2020-04-17	Africa|hCoV-19/Egypt/CUNCI-HGC010/2020|EPI ISL 468055|B.1.247|Egypt|2020-05-02	0.0004036094	Africa
Africa|hCoV-19/DRC/2938/2020|EPI ISL 437353|B.1.275|Democratic Republic of the Congo|2020-04-17	Africa|hCoV-19/Egypt/CUNCI-HGC010/2020|EPI ISL 468055|B.1.247|Egypt|2020-05-02	0.0005217936	Africa
Africa|hCoV-19/DRC/2939/2020|EPI ISL 437354|B.1|Democratic Republic of the Congo|2020-04-17	Africa|hCoV-19/Egypt/CUNCI-HGC010/2020|EPI ISL 468055|B.1.247|Egypt|2020-05-02	0.0005055810	Africa
Africa|hCoV-19/DRC/2942/2020|EPI ISL 437355|B.1|Democratic Republic of the Congo|2020-04-17	Africa|hCoV-19/Egypt/CUNCI-HGC010/2020|EPI ISL 468055|B.1.247|Egypt|2020-05-02	0.0004493673	Africa
Africa|hCoV-19/DRC/299/2020|EPI ISL 420840|B.4|Democratic Republic of the Congo|2020-03-20	Africa|hCoV-19/Egypt/CUNCI-HGC010/2020|EPI ISL 468055|B.1.247|Egypt|2020-05-02	0.0008554234	Africa
Africa|hCoV-19/DRC/300/2020|EPI ISL 420841|A|Democratic Republic of the Congo|2020-03-22	Africa|hCoV-19/Egypt/CUNCI-HGC010/2020|EPI ISL 468055|B.1.247|Egypt|2020-05-02	0.0006440761	Africa
Africa|hCoV-19/DRC/3041/2020|EPI ISL 437356|B.1|Democratic Republic of the Congo|2020-04-18	Africa|hCoV-19/Egypt/CUNCI-HGC010/2020|EPI ISL 468055|B.1.247|Egypt|2020-05-02	0.0004728478	Africa
Africa|hCoV-19/DRC/307/2020|EPI ISL 420842|B.1.9|Democratic Republic of the Congo|2020-03	Africa|hCoV-19/Egypt/CUNCI-HGC010/2020|EPI ISL 468055|B.1.247|Egypt|2020-05-02	0.0003463363	Africa
Africa|hCoV-19/DRC/3070/2020|EPI ISL 437357|B.1.214|Democratic Republic of the Congo|2020-04-18	Africa|hCoV-19/Egypt/CUNCI-HGC010/2020|EPI ISL 468055|B.1.247|Egypt|2020-05-02	0.0005073200	Africa
Africa|hCoV-19/DRC/3089/2020|EPI ISL 437358|B.1.84|Democratic Republic of the Congo|2020-04-19	Africa|hCoV-19/Egypt/CUNCI-HGC010/2020|EPI ISL 468055|B.1.247|Egypt|2020-05-02	0.0004377986	Africa
Africa|hCoV-19/DRC/3440/2020|EPI ISL 447597|B.1.84|Democratic Republic of the Congo|2020-04-22	Africa|hCoV-19/Egypt/CUNCI-HGC010/2020|EPI ISL 468055|B.1.247|Egypt|2020-05-02	0.0004425221	Africa
Africa|hCoV-19/DRC/3451/2020|EPI ISL 447598|B.1.178|Democratic Republic of the Congo|2020-04-22	Africa|hCoV-19/Egypt/CUNCI-HGC010/2020|EPI ISL 468055|B.1.247|Egypt|2020-05-02	0.0004087657	Africa
Africa|hCoV-19/DRC/3453/2020|EPI ISL 447599|B.1.84|Democratic Republic of the Congo|2020-04-22	Africa|hCoV-19/Egypt/CUNCI-HGC010/2020|EPI ISL 468055|B.1.247|Egypt|2020-05-02	0.0004427934	Africa
Africa|hCoV-19/DRC/3481/2020|EPI ISL 447600|B.1|Democratic Republic of the Congo|2020-04-22	Africa|hCoV-19/Egypt/CUNCI-HGC010/2020|EPI ISL 468055|B.1.247|Egypt|2020-05-02	0.0003844216	Africa
Africa|hCoV-19/DRC/3482/2020|EPI ISL 447601|B.1|Democratic Republic of the Congo|2020-04-22	Africa|hCoV-19/Egypt/CUNCI-HGC010/2020|EPI ISL 468055|B.1.247|Egypt|2020-05-02	0.0004121526	Africa
Africa|hCoV-19/DRC/3483/2020|EPI ISL 447602|B.1|Democratic Republic of the Congo|2020-04-22	Africa|hCoV-19/Egypt/CUNCI-HGC010/2020|EPI ISL 468055|B.1.247|Egypt|2020-05-02	0.0003838181	Africa
Africa|hCoV-19/DRC/3490/2020|EPI ISL 447603|B.1|Democratic Republic of the Congo|2020-04-22	Africa|hCoV-19/Egypt/CUNCI-HGC010/2020|EPI ISL 468055|B.1.247|Egypt|2020-05-02	0.0004093051	Africa
Africa|hCoV-19/DRC/3504/2020|EPI ISL 447604|B.1.149|Democratic Republic of the Congo|2020-04-23	Africa|hCoV-19/Egypt/CUNCI-HGC010/2020|EPI ISL 468055|B.1.247|Egypt|2020-05-02	0.0004540687	Africa
Africa|hCoV-19/DRC/352/2020|EPI ISL 420850|B.1.5|Democratic Republic of the Congo|2020-03	Africa|hCoV-19/Egypt/CUNCI-HGC010/2020|EPI ISL 468055|B.1.247|Egypt|2020-05-02	0.0004088754	Africa
Africa|hCoV-19/DRC/353/2020|EPI ISL 420843|B.1.5|Democratic Republic of the Congo|2020-03	Africa|hCoV-19/Egypt/CUNCI-HGC010/2020|EPI ISL 468055|B.1.247|Egypt|2020-05-02	0.0003408946	Africa
Africa|hCoV-19/DRC/355/2020|EPI ISL 420844|B.1|Democratic Republic of the Congo|2020-03	Africa|hCoV-19/Egypt/CUNCI-HGC010/2020|EPI ISL 468055|B.1.247|Egypt|2020-05-02	0.0003710710	Africa
Africa|hCoV-19/DRC/3552/2020|EPI ISL 447605|B.1.84|Democratic Republic of the Congo|2020-04-23	Africa|hCoV-19/Egypt/CUNCI-HGC010/2020|EPI ISL 468055|B.1.247|Egypt|2020-05-02	0.0004480991	Africa
Africa|hCoV-19/DRC/3595/2020|EPI ISL 447606|B.1.5|Democratic Republic of the Congo|2020-04-23	Africa|hCoV-19/Egypt/CUNCI-HGC010/2020|EPI ISL 468055|B.1.247|Egypt|2020-05-02	0.0004076909	Africa
Africa|hCoV-19/DRC/3632/2020|EPI ISL 447607|B.1.5|Democratic Republic of the Congo|2020-04-23	Africa|hCoV-19/Egypt/CUNCI-HGC010/2020|EPI ISL 468055|B.1.247|Egypt|2020-05-02	0.0004089788	Africa
Africa|hCoV-19/DRC/3633/2020|EPI ISL 447230|B.1.5|Democratic Republic of the Congo|2020-04-23	Africa|hCoV-19/Egypt/CUNCI-HGC010/2020|EPI ISL 468055|B.1.247|Egypt|2020-05-02	0.0004128757	Africa
Africa|hCoV-19/DRC/3653/2020|EPI ISL 447231|B.1.128|Democratic Republic of the Congo|2020-04-23	Africa|hCoV-19/Egypt/CUNCI-HGC010/2020|EPI ISL 468055|B.1.247|Egypt|2020-05-02	0.0005406750	Africa
Africa|hCoV-19/DRC/3659/2020|EPI ISL 447232|B.1.128|Democratic Republic of the Congo|2020-04-23	Africa|hCoV-19/Egypt/CUNCI-HGC010/2020|EPI ISL 468055|B.1.247|Egypt|2020-05-02	0.0005411690	Africa
Africa|hCoV-19/DRC/3661/2020|EPI ISL 447233|B.1.128|Democratic Republic of the Congo|2020-04-23	Africa|hCoV-19/Egypt/CUNCI-HGC010/2020|EPI ISL 468055|B.1.247|Egypt|2020-05-02	0.0005457830	Africa
Africa|hCoV-19/DRC/3662/2020|EPI ISL 447234|B.1.128|Democratic Republic of the Congo|2020-04-23	Africa|hCoV-19/Egypt/CUNCI-HGC010/2020|EPI ISL 468055|B.1.247|Egypt|2020-05-02	0.0005453738	Africa
Africa|hCoV-19/DRC/3664/2020|EPI ISL 447235|B.1.128|Democratic Republic of the Congo|2020-04-23	Africa|hCoV-19/Egypt/CUNCI-HGC010/2020|EPI ISL 468055|B.1.247|Egypt|2020-05-02	0.0005454668	Africa
Africa|hCoV-19/DRC/3683/2020|EPI ISL 447236|B.1.5|Democratic Republic of the Congo|2020-04-24	Africa|hCoV-19/Egypt/CUNCI-HGC010/2020|EPI ISL 468055|B.1.247|Egypt|2020-05-02	0.0004430936	Africa
Africa|hCoV-19/DRC/3688/2020|EPI ISL 447237|B.1.128|Democratic Republic of the Congo|2020-04-24	Africa|hCoV-19/Egypt/CUNCI-HGC010/2020|EPI ISL 468055|B.1.247|Egypt|2020-05-02	0.0005436693	Africa
Africa|hCoV-19/DRC/376/2020|EPI ISL 420851|B.1.6|Democratic Republic of the Congo|2020-03-25	Africa|hCoV-19/Egypt/CUNCI-HGC010/2020|EPI ISL 468055|B.1.247|Egypt|2020-05-02	0.0004414447	Africa
Africa|hCoV-19/DRC/3764/2020|EPI ISL 447238|B.1.84|Democratic Republic of the Congo|2020-04-24	Africa|hCoV-19/Egypt/CUNCI-HGC010/2020|EPI ISL 468055|B.1.247|Egypt|2020-05-02	0.0004765183	Africa
Africa|hCoV-19/DRC/3768/2020|EPI ISL 447239|B.1.84|Democratic Republic of the Congo|2020-04-24	Africa|hCoV-19/Egypt/CUNCI-HGC010/2020|EPI ISL 468055|B.1.247|Egypt|2020-05-02	0.0004428128	Africa
Africa|hCoV-19/DRC/3778/2020|EPI ISL 447240|B.1.128|Democratic Republic of the Congo|2020-04-24	Africa|hCoV-19/Egypt/CUNCI-HGC010/2020|EPI ISL 468055|B.1.247|Egypt|2020-05-02	0.0005428762	Africa
Africa|hCoV-19/DRC/3787/2020|EPI ISL 447241|B.1|Democratic Republic of the Congo|2020-04-24	Africa|hCoV-19/Egypt/CUNCI-HGC010/2020|EPI ISL 468055|B.1.247|Egypt|2020-05-02	0.0004162016	Africa
Africa|hCoV-19/DRC/3791/2020|EPI ISL 447242|B.1|Democratic Republic of the Congo|2020-04-24	Africa|hCoV-19/Egypt/CUNCI-HGC010/2020|EPI ISL 468055|B.1.247|Egypt|2020-05-02	0.0004569153	Africa
Africa|hCoV-19/DRC/3803/2020|EPI ISL 447243|B.1|Democratic Republic of the Congo|2020-04-24	Africa|hCoV-19/Egypt/CUNCI-HGC010/2020|EPI ISL 468055|B.1.247|Egypt|2020-05-02	0.0003836438	Africa
Africa|hCoV-19/DRC/3806/2020|EPI ISL 447244|B.1|Democratic Republic of the Congo|2020-04-24	Africa|hCoV-19/Egypt/CUNCI-HGC010/2020|EPI ISL 468055|B.1.247|Egypt|2020-05-02	0.0003836173	Africa
Africa|hCoV-19/DRC/3827/2020|EPI ISL 447245|B.1|Democratic Republic of the Congo|2020-04-24	Africa|hCoV-19/Egypt/CUNCI-HGC010/2020|EPI ISL 468055|B.1.247|Egypt|2020-05-02	0.0005112477	Africa
Africa|hCoV-19/DRC/3829/2020|EPI ISL 447246|B.1|Democratic Republic of the Congo|2020-04-24	Africa|hCoV-19/Egypt/CUNCI-HGC010/2020|EPI ISL 468055|B.1.247|Egypt|2020-05-02	0.0004778062	Africa
Africa|hCoV-19/DRC/3834/2020|EPI ISL 447247|A|Democratic Republic of the Congo|2020-04-25	Africa|hCoV-19/Egypt/CUNCI-HGC010/2020|EPI ISL 468055|B.1.247|Egypt|2020-05-02	0.0007204040	Africa
Africa|hCoV-19/DRC/3837/2020|EPI ISL 447248|B.1.128|Democratic Republic of the Congo|2020-04-25	Africa|hCoV-19/Egypt/CUNCI-HGC010/2020|EPI ISL 468055|B.1.247|Egypt|2020-05-02	0.0005451136	Africa
Africa|hCoV-19/DRC/3841/2020|EPI ISL 447249|B.1.128|Democratic Republic of the Congo|2020-04-25	Africa|hCoV-19/Egypt/CUNCI-HGC010/2020|EPI ISL 468055|B.1.247|Egypt|2020-05-02	0.0005778626	Africa
Africa|hCoV-19/DRC/3842/2020|EPI ISL 471396|B.1.128|Democratic Republic of the Congo|2020-04-25	Africa|hCoV-19/Egypt/CUNCI-HGC010/2020|EPI ISL 468055|B.1.247|Egypt|2020-05-02	0.0005718761	Africa
Africa|hCoV-19/DRC/3846/2020|EPI ISL 471397|B.1.84|Democratic Republic of the Congo|2020-04-25	Africa|hCoV-19/Egypt/CUNCI-HGC010/2020|EPI ISL 468055|B.1.247|Egypt|2020-05-02	0.0005045323	Africa
Africa|hCoV-19/DRC/3937/2020|EPI ISL 471398|B.1|Democratic Republic of the Congo|2020-04-25	Africa|hCoV-19/Egypt/CUNCI-HGC010/2020|EPI ISL 468055|B.1.247|Egypt|2020-05-02	0.0004708873	Africa
Africa|hCoV-19/DRC/3941/2020|EPI ISL 471399|B.1.128|Democratic Republic of the Congo|2020-04-25	Africa|hCoV-19/Egypt/CUNCI-HGC010/2020|EPI ISL 468055|B.1.247|Egypt|2020-05-02	0.0005441071	Africa
Africa|hCoV-19/DRC/3947/2020|EPI ISL 471400|B.1.214|Democratic Republic of the Congo|2020-04-25	Africa|hCoV-19/Egypt/CUNCI-HGC010/2020|EPI ISL 468055|B.1.247|Egypt|2020-05-02	0.0005718397	Africa
Africa|hCoV-19/DRC/3949/2020|EPI ISL 471401|B.1.84|Democratic Republic of the Congo|2020-04-26	Africa|hCoV-19/Egypt/CUNCI-HGC010/2020|EPI ISL 468055|B.1.247|Egypt|2020-05-02	0.0004068120	Africa
Africa|hCoV-19/DRC/396/2020|EPI ISL 420852|B.1.6|Democratic Republic of the Congo|2020-03-26	Africa|hCoV-19/Egypt/CUNCI-HGC010/2020|EPI ISL 468055|B.1.247|Egypt|2020-05-02	0.0004070921	Africa
Africa|hCoV-19/DRC/397/2020|EPI ISL 420845|B.1.6|Democratic Republic of the Congo|2020-03-26	Africa|hCoV-19/Egypt/CUNCI-HGC010/2020|EPI ISL 468055|B.1.247|Egypt|2020-05-02	0.0004041313	Africa
Africa|hCoV-19/DRC/400/2020|EPI ISL 420846|B.1.5|Democratic Republic of the Congo|2020-03	Africa|hCoV-19/Egypt/CUNCI-HGC010/2020|EPI ISL 468055|B.1.247|Egypt|2020-05-02	0.0003713841	Africa
Africa|hCoV-19/DRC/4012/2020|EPI ISL 471402|B.1|Democratic Republic of the Congo|2020-04-26	Africa|hCoV-19/Egypt/CUNCI-HGC010/2020|EPI ISL 468055|B.1.247|Egypt|2020-05-02	0.0005382022	Africa
Africa|hCoV-19/DRC/402/2020|EPI ISL 420853|B.1|Democratic Republic of the Congo|2020-03-26	Africa|hCoV-19/Egypt/CUNCI-HGC010/2020|EPI ISL 468055|B.1.247|Egypt|2020-05-02	0.0004231822	Africa
Africa|hCoV-19/DRC/4020/2020|EPI ISL 471403|B.1.5|Democratic Republic of the Congo|2020-04-26	Africa|hCoV-19/Egypt/CUNCI-HGC010/2020|EPI ISL 468055|B.1.247|Egypt|2020-05-02	0.0004709076	Africa
Africa|hCoV-19/DRC/4026/2020|EPI ISL 471404|B.1.84|Democratic Republic of the Congo|2020-04-27	Africa|hCoV-19/Egypt/CUNCI-HGC010/2020|EPI ISL 468055|B.1.247|Egypt|2020-05-02	0.0004392228	Africa
Africa|hCoV-19/DRC/4060/2020|EPI ISL 471405|B.1|Democratic Republic of the Congo|2020-04-27	Africa|hCoV-19/Egypt/CUNCI-HGC010/2020|EPI ISL 468055|B.1.247|Egypt|2020-05-02	0.0004718122	Africa
Africa|hCoV-19/DRC/4075/2020|EPI ISL 471406|B.1.214|Democratic Republic of the Congo|2020-04-27	Africa|hCoV-19/Egypt/CUNCI-HGC010/2020|EPI ISL 468055|B.1.247|Egypt|2020-05-02	0.0005428999	Africa
Africa|hCoV-19/DRC/4084/2020|EPI ISL 471407|B.1.214|Democratic Republic of the Congo|2020-04-27	Africa|hCoV-19/Egypt/CUNCI-HGC010/2020|EPI ISL 468055|B.1.247|Egypt|2020-05-02	0.0005724173	Africa
Africa|hCoV-19/DRC/4132/2020|EPI ISL 471408|B.1|Democratic Republic of the Congo|2020-04-27	Africa|hCoV-19/Egypt/CUNCI-HGC010/2020|EPI ISL 468055|B.1.247|Egypt|2020-05-02	0.0005045204	Africa
Africa|hCoV-19/DRC/4141/2020|EPI ISL 471409|B.1.128|Democratic Republic of the Congo|2020-04-27	Africa|hCoV-19/Egypt/CUNCI-HGC010/2020|EPI ISL 468055|B.1.247|Egypt|2020-05-02	0.0005382021	Africa
Africa|hCoV-19/DRC/4145/2020|EPI ISL 471410|B.1|Democratic Republic of the Congo|2020-04-27	Africa|hCoV-19/Egypt/CUNCI-HGC010/2020|EPI ISL 468055|B.1.247|Egypt|2020-05-02	0.0004372437	Africa
Africa|hCoV-19/DRC/4194/2020|EPI ISL 471414|B.1.5|Democratic Republic of the Congo|2020-04-28	Africa|hCoV-19/Egypt/CUNCI-HGC010/2020|EPI ISL 468055|B.1.247|Egypt|2020-05-02	0.0004708762	Africa
Africa|hCoV-19/DRC/4250/2020|EPI ISL 471415|B.1.1.1|Democratic Republic of the Congo|2020-04-28	Africa|hCoV-19/Egypt/CUNCI-HGC010/2020|EPI ISL 468055|B.1.247|Egypt|2020-05-02	0.0006391991	Africa
Africa|hCoV-19/DRC/4279/2020|EPI ISL 514114|B.1|Democratic Republic of the Congo|2020-04-28	Africa|hCoV-19/Egypt/CUNCI-HGC010/2020|EPI ISL 468055|B.1.247|Egypt|2020-05-02	0.0004089649	Africa
Africa|hCoV-19/DRC/4282/2020|EPI ISL 514103|B.1.128|Democratic Republic of the Congo|2020-04-08	Africa|hCoV-19/Egypt/CUNCI-HGC010/2020|EPI ISL 468055|B.1.247|Egypt|2020-05-02	0.0005113473	Africa
Africa|hCoV-19/DRC/4284/2020|EPI ISL 514115|B.1.128|Democratic Republic of the Congo|2020-04-28	Africa|hCoV-19/Egypt/CUNCI-HGC010/2020|EPI ISL 468055|B.1.247|Egypt|2020-05-02	0.0005112950	Africa
Africa|hCoV-19/DRC/431/2020|EPI ISL 420847|B.1.147|Democratic Republic of the Congo|2020-03-26	Africa|hCoV-19/Egypt/CUNCI-HGC010/2020|EPI ISL 468055|B.1.247|Egypt|2020-05-02	0.0004040050	Africa
Africa|hCoV-19/DRC/4418/2020|EPI ISL 496506|B.1.128|Democratic Republic of the Congo|2020-04-29	Africa|hCoV-19/Egypt/CUNCI-HGC010/2020|EPI ISL 468055|B.1.247|Egypt|2020-05-02	0.0005454296	Africa
Africa|hCoV-19/DRC/4422/2020|EPI ISL 496507|B.1.128|Democratic Republic of the Congo|2020-04-29	Africa|hCoV-19/Egypt/CUNCI-HGC010/2020|EPI ISL 468055|B.1.247|Egypt|2020-05-02	0.0005171283	Africa
Africa|hCoV-19/DRC/4427/2020|EPI ISL 496508|B.1.128|Democratic Republic of the Congo|2020-04-29	Africa|hCoV-19/Egypt/CUNCI-HGC010/2020|EPI ISL 468055|B.1.247|Egypt|2020-05-02	0.0005217681	Africa
Africa|hCoV-19/DRC/4429/2020|EPI ISL 513589|B.1.128|Democratic Republic of the Congo|2020-04-29	Africa|hCoV-19/Egypt/CUNCI-HGC010/2020|EPI ISL 468055|B.1.247|Egypt|2020-05-02	0.0005218044	Africa
Africa|hCoV-19/DRC/4430/2020|EPI ISL 496509|B.1.128|Democratic Republic of the Congo|2020-04-29	Africa|hCoV-19/Egypt/CUNCI-HGC010/2020|EPI ISL 468055|B.1.247|Egypt|2020-05-02	0.0005117830	Africa
Africa|hCoV-19/DRC/4437/2020|EPI ISL 513590|B.1.128|Democratic Republic of the Congo|2020-05-02	Africa|hCoV-19/Egypt/CUNCI-HGC010/2020|EPI ISL 468055|B.1.247|Egypt|2020-05-02	0.0005566997	Africa
Africa|hCoV-19/DRC/4442/2020|EPI ISL 496510|B.1.128|Democratic Republic of the Congo|2020-04-29	Africa|hCoV-19/Egypt/CUNCI-HGC010/2020|EPI ISL 468055|B.1.247|Egypt|2020-05-02	0.0005176098	Africa
Africa|hCoV-19/DRC/4444/2020|EPI ISL 514104|B.1.128|Democratic Republic of the Congo|2020-04-29	Africa|hCoV-19/Egypt/CUNCI-HGC010/2020|EPI ISL 468055|B.1.247|Egypt|2020-05-02	0.0005096967	Africa
Africa|hCoV-19/DRC/445/2020|EPI ISL 420848|B.1|Democratic Republic of the Congo|2020-03	Africa|hCoV-19/Egypt/CUNCI-HGC010/2020|EPI ISL 468055|B.1.247|Egypt|2020-05-02	0.0003847253	Africa
Africa|hCoV-19/DRC/4501/2020|EPI ISL 513591|B.1.5|Democratic Republic of the Congo|2020-05-30	Africa|hCoV-19/Egypt/CUNCI-HGC010/2020|EPI ISL 468055|B.1.247|Egypt|2020-05-02	0.0004175084	Africa
Africa|hCoV-19/DRC/4516/2020|EPI ISL 487192|B.1.1.275|Democratic Republic of the Congo|2020-04-28	Africa|hCoV-19/Egypt/CUNCI-HGC010/2020|EPI ISL 468055|B.1.247|Egypt|2020-05-02	0.0004760047	Africa
Africa|hCoV-19/DRC/4524/2020|EPI ISL 513597|A|Democratic Republic of the Congo|2020-04-30	Africa|hCoV-19/Egypt/CUNCI-HGC010/2020|EPI ISL 468055|B.1.247|Egypt|2020-05-02	0.0007131318	Africa
Africa|hCoV-19/DRC/4541/2020|EPI ISL 513598|B.1|Democratic Republic of the Congo|2020-04-30	Africa|hCoV-19/Egypt/CUNCI-HGC010/2020|EPI ISL 468055|B.1.247|Egypt|2020-05-02	0.0005046083	Africa
Africa|hCoV-19/DRC/4551/2020|EPI ISL 513599|B.1.178|Democratic Republic of the Congo|2020-04-30	Africa|hCoV-19/Egypt/CUNCI-HGC010/2020|EPI ISL 468055|B.1.247|Egypt|2020-05-02	0.0004801620	Africa
Africa|hCoV-19/DRC/4561/2020|EPI ISL 513600|B.1|Democratic Republic of the Congo|2020-04-30	Africa|hCoV-19/Egypt/CUNCI-HGC010/2020|EPI ISL 468055|B.1.247|Egypt|2020-05-02	0.0004708759	Africa
Africa|hCoV-19/DRC/4562/2020|EPI ISL 513601|B.1.214|Democratic Republic of the Congo|2020-04-30	Africa|hCoV-19/Egypt/CUNCI-HGC010/2020|EPI ISL 468055|B.1.247|Egypt|2020-05-02	0.0004708873	Africa
Africa|hCoV-19/DRC/4568/2020|EPI ISL 513602|B.1|Democratic Republic of the Congo|2020-04-30	Africa|hCoV-19/Egypt/CUNCI-HGC010/2020|EPI ISL 468055|B.1.247|Egypt|2020-05-02	0.0004756265	Africa
Africa|hCoV-19/DRC/4578/2020|EPI ISL 513603|B.1|Democratic Republic of the Congo|2020-04-30	Africa|hCoV-19/Egypt/CUNCI-HGC010/2020|EPI ISL 468055|B.1.247|Egypt|2020-05-02	0.0005131134	Africa
Africa|hCoV-19/DRC/4613/2020|EPI ISL 513604|B.1.214|Democratic Republic of the Congo|2020-04-30	Africa|hCoV-19/Egypt/CUNCI-HGC010/2020|EPI ISL 468055|B.1.247|Egypt|2020-05-02	0.0005090517	Africa
Africa|hCoV-19/DRC/4614/2020|EPI ISL 513605|B.1|Democratic Republic of the Congo|2020-04-30	Africa|hCoV-19/Egypt/CUNCI-HGC010/2020|EPI ISL 468055|B.1.247|Egypt|2020-05-02	0.0006055139	Africa
Africa|hCoV-19/DRC/4631/2020|EPI ISL 513606|B.1.5|Democratic Republic of the Congo|2020-04-30	Africa|hCoV-19/Egypt/CUNCI-HGC010/2020|EPI ISL 468055|B.1.247|Egypt|2020-05-02	0.0006055548	Africa
Africa|hCoV-19/DRC/4633/2020|EPI ISL 513607|B.1.128|Democratic Republic of the Congo|2020-04-30	Africa|hCoV-19/Egypt/CUNCI-HGC010/2020|EPI ISL 468055|B.1.247|Egypt|2020-05-02	0.0005718762	Africa
Africa|hCoV-19/DRC/4642/2020|EPI ISL 513608|B.1.128|Democratic Republic of the Congo|2020-04-30	Africa|hCoV-19/Egypt/CUNCI-HGC010/2020|EPI ISL 468055|B.1.247|Egypt|2020-05-02	0.0005718513	Africa
Africa|hCoV-19/DRC/4647/2020|EPI ISL 513609|B.1.128|Democratic Republic of the Congo|2020-04-30	Africa|hCoV-19/Egypt/CUNCI-HGC010/2020|EPI ISL 468055|B.1.247|Egypt|2020-05-02	0.0005382021	Africa
Africa|hCoV-19/DRC/4653/2020|EPI ISL 513610|B.1.128|Democratic Republic of the Congo|2020-04-30	Africa|hCoV-19/Egypt/CUNCI-HGC010/2020|EPI ISL 468055|B.1.247|Egypt|2020-05-02	0.0005719090	Africa
Africa|hCoV-19/DRC/4681/2020|EPI ISL 514116|B.1.128|Democratic Republic of the Congo|2020-04-30	Africa|hCoV-19/Egypt/CUNCI-HGC010/2020|EPI ISL 468055|B.1.247|Egypt|2020-05-02	0.0005176097	Africa
Africa|hCoV-19/DRC/4683/2020|EPI ISL 514105|B.1.5|Democratic Republic of the Congo|2020-04-30	Africa|hCoV-19/Egypt/CUNCI-HGC010/2020|EPI ISL 468055|B.1.247|Egypt|2020-05-02	0.0005506278	Africa
Africa|hCoV-19/DRC/4685/2020|EPI ISL 514106|B.1.128|Democratic Republic of the Congo|2020-04-30	Africa|hCoV-19/Egypt/CUNCI-HGC010/2020|EPI ISL 468055|B.1.247|Egypt|2020-05-02	0.0005789918	Africa
Africa|hCoV-19/DRC/4690/2020|EPI ISL 514117|B.1.128|Democratic Republic of the Congo|2020-04-30	Africa|hCoV-19/Egypt/CUNCI-HGC010/2020|EPI ISL 468055|B.1.247|Egypt|2020-05-02	0.0005457273	Africa
Africa|hCoV-19/DRC/4693/2020|EPI ISL 514118|B.1.128|Democratic Republic of the Congo|2020-04-30	Africa|hCoV-19/Egypt/CUNCI-HGC010/2020|EPI ISL 468055|B.1.247|Egypt|2020-05-02	0.0005446129	Africa
Africa|hCoV-19/DRC/4694/2020|EPI ISL 514107|B.1.128|Democratic Republic of the Congo|2020-04-30	Africa|hCoV-19/Egypt/CUNCI-HGC010/2020|EPI ISL 468055|B.1.247|Egypt|2020-05-02	0.0005510450	Africa
Africa|hCoV-19/DRC/4720/2020|EPI ISL 514108|B.1.84|Democratic Republic of the Congo|2020-05-01	Africa|hCoV-19/Egypt/CUNCI-HGC010/2020|EPI ISL 468055|B.1.247|Egypt|2020-05-02	0.0004746590	Africa
Africa|hCoV-19/DRC/4785/2020|EPI ISL 514119|B.1.84|Democratic Republic of the Congo|2020-05-01	Africa|hCoV-19/Egypt/CUNCI-HGC010/2020|EPI ISL 468055|B.1.247|Egypt|2020-05-02	0.0006127771	Africa
Africa|hCoV-19/DRC/5019/2020|EPI ISL 496511|B.1|Democratic Republic of the Congo|2020-05-02	Africa|hCoV-19/Egypt/CUNCI-HGC010/2020|EPI ISL 468055|B.1.247|Egypt|2020-05-02	0.0005328746	Africa
Africa|hCoV-19/DRC/5094/2020|EPI ISL 496491|B.1.84|Democratic Republic of the Congo|2020-05-02	Africa|hCoV-19/Egypt/CUNCI-HGC010/2020|EPI ISL 468055|B.1.247|Egypt|2020-05-02	0.0004823123	Africa
Africa|hCoV-19/DRC/5186/2020|EPI ISL 496512|B.1|Democratic Republic of the Congo|2020-05-03	Africa|hCoV-19/Egypt/CUNCI-HGC010/2020|EPI ISL 468055|B.1.247|Egypt|2020-05-02	0.0005171742	Africa
Africa|hCoV-19/DRC/5187/2020|EPI ISL 513619|B.1|Democratic Republic of the Congo|2020-05-03	Africa|hCoV-19/Egypt/CUNCI-HGC010/2020|EPI ISL 468055|B.1.247|Egypt|2020-05-02	0.0005106960	Africa
Africa|hCoV-19/DRC/5205/2020|EPI ISL 487365|B.1.1.275|Democratic Republic of the Congo|2020-05-01	Africa|hCoV-19/Egypt/CUNCI-HGC010/2020|EPI ISL 468055|B.1.247|Egypt|2020-05-02	0.0005183735	Africa
Africa|hCoV-19/DRC/521/2020|EPI ISL 420854|B.1.5|Democratic Republic of the Congo|2020-03-25	Africa|hCoV-19/Egypt/CUNCI-HGC010/2020|EPI ISL 468055|B.1.247|Egypt|2020-05-02	0.0003381286	Africa
Africa|hCoV-19/DRC/5210/2020|EPI ISL 487369|B.1.1.275|Democratic Republic of the Congo|2020-05-01	Africa|hCoV-19/Egypt/CUNCI-HGC010/2020|EPI ISL 468055|B.1.247|Egypt|2020-05-02	0.0005165834	Africa
Africa|hCoV-19/DRC/523/2020|EPI ISL 420849|B.1.1.1|Democratic Republic of the Congo|2020-03-28	Africa|hCoV-19/Egypt/CUNCI-HGC010/2020|EPI ISL 468055|B.1.247|Egypt|2020-05-02	0.0005395286	Africa
Africa|hCoV-19/DRC/5240/2020|EPI ISL 496492|B.1|Democratic Republic of the Congo|2020-05-03	Africa|hCoV-19/Egypt/CUNCI-HGC010/2020|EPI ISL 468055|B.1.247|Egypt|2020-05-02	0.0004093317	Africa
Africa|hCoV-19/DRC/5377/2020|EPI ISL 496513|B.1|Democratic Republic of the Congo|2020-05-04	Africa|hCoV-19/Egypt/CUNCI-HGC010/2020|EPI ISL 468055|B.1.247|Egypt|2020-05-02	0.0004775569	Africa
Africa|hCoV-19/DRC/5538/2020|EPI ISL 514120|B.1|Democratic Republic of the Congo|2020-05-05	Africa|hCoV-19/Egypt/CUNCI-HGC010/2020|EPI ISL 468055|B.1.247|Egypt|2020-05-02	0.0004550126	Africa
Africa|hCoV-19/DRC/5651/2020|EPI ISL 496493|B.1.1.1|Democratic Republic of the Congo|2020-05-06	Africa|hCoV-19/Egypt/CUNCI-HGC010/2020|EPI ISL 468055|B.1.247|Egypt|2020-05-02	0.0005915905	Africa
Africa|hCoV-19/DRC/5705/2020|EPI ISL 496494|B.1.84|Democratic Republic of the Congo|2020-05-06	Africa|hCoV-19/Egypt/CUNCI-HGC010/2020|EPI ISL 468055|B.1.247|Egypt|2020-05-02	0.0004604542	Africa
Africa|hCoV-19/DRC/5735/2020|EPI ISL 496495|B.1.214|Democratic Republic of the Congo|2020-05-06	Africa|hCoV-19/Egypt/CUNCI-HGC010/2020|EPI ISL 468055|B.1.247|Egypt|2020-05-02	0.0004552899	Africa
Africa|hCoV-19/DRC/5815/2020|EPI ISL 495629|B.1.214|Democratic Republic of the Congo|2020-05-06	Africa|hCoV-19/Egypt/CUNCI-HGC010/2020|EPI ISL 468055|B.1.247|Egypt|2020-05-02	0.0005256751	Africa
Africa|hCoV-19/DRC/5907/2020|EPI ISL 496496|B.1.84|Democratic Republic of the Congo|2020-05-07	Africa|hCoV-19/Egypt/CUNCI-HGC010/2020|EPI ISL 468055|B.1.247|Egypt|2020-05-02	0.0005667027	Africa
Africa|hCoV-19/DRC/5913/2020|EPI ISL 496497|B.1|Democratic Republic of the Congo|2020-05-07	Africa|hCoV-19/Egypt/CUNCI-HGC010/2020|EPI ISL 468055|B.1.247|Egypt|2020-05-02	0.0005513353	Africa
Africa|hCoV-19/DRC/5927/2020|EPI ISL 496498|B.1.9|Democratic Republic of the Congo|2020-05-07	Africa|hCoV-19/Egypt/CUNCI-HGC010/2020|EPI ISL 468055|B.1.247|Egypt|2020-05-02	0.0005860503	Africa
Africa|hCoV-19/DRC/5957/2020|EPI ISL 496499|B.1.5|Democratic Republic of the Congo|2020-05-07	Africa|hCoV-19/Egypt/CUNCI-HGC010/2020|EPI ISL 468055|B.1.247|Egypt|2020-05-02	0.0003743830	Africa
Africa|hCoV-19/DRC/5964/2020|EPI ISL 496500|B.1.178|Democratic Republic of the Congo|2020-05-07	Africa|hCoV-19/Egypt/CUNCI-HGC010/2020|EPI ISL 468055|B.1.247|Egypt|2020-05-02	0.0003934959	Africa
Africa|hCoV-19/DRC/5996/2020|EPI ISL 496514|B.1.84|Democratic Republic of the Congo|2020-05-08	Africa|hCoV-19/Egypt/CUNCI-HGC010/2020|EPI ISL 468055|B.1.247|Egypt|2020-05-02	0.0004825781	Africa
Africa|hCoV-19/DRC/6026/2020|EPI ISL 513622|B.1.1.1|Democratic Republic of the Congo|2020-05-08	Africa|hCoV-19/Egypt/CUNCI-HGC010/2020|EPI ISL 468055|B.1.247|Egypt|2020-05-02	0.0006565644	Africa
Africa|hCoV-19/DRC/6143/2020|EPI ISL 496515|B.1|Democratic Republic of the Congo|2020-05-08	Africa|hCoV-19/Egypt/CUNCI-HGC010/2020|EPI ISL 468055|B.1.247|Egypt|2020-05-02	0.0004524729	Africa
Africa|hCoV-19/DRC/6151/2020|EPI ISL 513620|B.1.214|Democratic Republic of the Congo|2020-05-08	Africa|hCoV-19/Egypt/CUNCI-HGC010/2020|EPI ISL 468055|B.1.247|Egypt|2020-05-02	0.0005134241	Africa
Africa|hCoV-19/DRC/6163/2020|EPI ISL 513623|B.1.214|Democratic Republic of the Congo|2020-05-08	Africa|hCoV-19/Egypt/CUNCI-HGC010/2020|EPI ISL 468055|B.1.247|Egypt|2020-05-02	0.0005195044	Africa
Africa|hCoV-19/DRC/6203/2020|EPI ISL 514109|B.1|Democratic Republic of the Congo|2020-05-09	Africa|hCoV-19/Egypt/CUNCI-HGC010/2020|EPI ISL 468055|B.1.247|Egypt|2020-05-02	0.0006146364	Africa
Africa|hCoV-19/DRC/6209/2020|EPI ISL 514110|B.1.84|Democratic Republic of the Congo|2020-05-09	Africa|hCoV-19/Egypt/CUNCI-HGC010/2020|EPI ISL 468055|B.1.247|Egypt|2020-05-02	0.0004431298	Africa
Africa|hCoV-19/DRC/6227/2020|EPI ISL 514121|B.1.84|Democratic Republic of the Congo|2020-05-09	Africa|hCoV-19/Egypt/CUNCI-HGC010/2020|EPI ISL 468055|B.1.247|Egypt|2020-05-02	0.0004437196	Africa
Africa|hCoV-19/DRC/6313/2020|EPI ISL 496516|B.1.84|Democratic Republic of the Congo|2020-05-09	Africa|hCoV-19/Egypt/CUNCI-HGC010/2020|EPI ISL 468055|B.1.247|Egypt|2020-05-02	0.0005695932	Africa
Africa|hCoV-19/DRC/6338/2020|EPI ISL 495630|B.1|Democratic Republic of the Congo|2020-05-09	Africa|hCoV-19/Egypt/CUNCI-HGC010/2020|EPI ISL 468055|B.1.247|Egypt|2020-05-02	0.0004926444	Africa
Africa|hCoV-19/DRC/6341/2020|EPI ISL 495631|B.1|Democratic Republic of the Congo|2020-05-09	Africa|hCoV-19/Egypt/CUNCI-HGC010/2020|EPI ISL 468055|B.1.247|Egypt|2020-05-02	0.0006026680	Africa
Africa|hCoV-19/DRC/6342/2020|EPI ISL 495632|B.1|Democratic Republic of the Congo|2020-05-09	Africa|hCoV-19/Egypt/CUNCI-HGC010/2020|EPI ISL 468055|B.1.247|Egypt|2020-05-02	0.0005569207	Africa
Africa|hCoV-19/DRC/6361/2020|EPI ISL 495633|B.1|Democratic Republic of the Congo|2020-05-09	Africa|hCoV-19/Egypt/CUNCI-HGC010/2020|EPI ISL 468055|B.1.247|Egypt|2020-05-02	0.0004620133	Africa
Africa|hCoV-19/DRC/6380/2020|EPI ISL 513611|B.1.1.275|Democratic Republic of the Congo|2020-05-04	Africa|hCoV-19/Egypt/CUNCI-HGC010/2020|EPI ISL 468055|B.1.247|Egypt|2020-05-02	0.0005194324	Africa
Africa|hCoV-19/DRC/6384/2020|EPI ISL 513612|B.1.1.275|Democratic Republic of the Congo|2020-05-07	Africa|hCoV-19/Egypt/CUNCI-HGC010/2020|EPI ISL 468055|B.1.247|Egypt|2020-05-02	0.0004839843	Africa
Africa|hCoV-19/DRC/6386/2020|EPI ISL 513613|B.1.1.275|Democratic Republic of the Congo|2020-05-07	Africa|hCoV-19/Egypt/CUNCI-HGC010/2020|EPI ISL 468055|B.1.247|Egypt|2020-05-02	0.0004750842	Africa
Africa|hCoV-19/DRC/6389/2020|EPI ISL 513614|B.1.84|Democratic Republic of the Congo|2020-05-07	Africa|hCoV-19/Egypt/CUNCI-HGC010/2020|EPI ISL 468055|B.1.247|Egypt|2020-05-02	0.0005508876	Africa
Africa|hCoV-19/DRC/6390/2020|EPI ISL 513615|B.1.1.275|Democratic Republic of the Congo|2020-05-04	Africa|hCoV-19/Egypt/CUNCI-HGC010/2020|EPI ISL 468055|B.1.247|Egypt|2020-05-02	0.0005777152	Africa
Africa|hCoV-19/DRC/6392/2020|EPI ISL 513616|B.1|Democratic Republic of the Congo|2020-05-04	Africa|hCoV-19/Egypt/CUNCI-HGC010/2020|EPI ISL 468055|B.1.247|Egypt|2020-05-02	0.0003394056	Africa
Africa|hCoV-19/DRC/6395/2020|EPI ISL 513617|B.1.1.275|Democratic Republic of the Congo|2020-05-07	Africa|hCoV-19/Egypt/CUNCI-HGC010/2020|EPI ISL 468055|B.1.247|Egypt|2020-05-02	0.0006055831	Africa
Africa|hCoV-19/DRC/6398/2020|EPI ISL 513618|B.1.1.275|Democratic Republic of the Congo|2020-05-07	Africa|hCoV-19/Egypt/CUNCI-HGC010/2020|EPI ISL 468055|B.1.247|Egypt|2020-05-02	0.0005045781	Africa
Africa|hCoV-19/DRC/6724/2020|EPI ISL 495634|B.1|Democratic Republic of the Congo|2020-05-11	Africa|hCoV-19/Egypt/CUNCI-HGC010/2020|EPI ISL 468055|B.1.247|Egypt|2020-05-02	0.0003749024	Africa
Africa|hCoV-19/DRC/6743/2020|EPI ISL 495635|B.1.149|Democratic Republic of the Congo|2020-05-11	Africa|hCoV-19/Egypt/CUNCI-HGC010/2020|EPI ISL 468055|B.1.247|Egypt|2020-05-02	0.0004596499	Africa
Africa|hCoV-19/DRC/6783/2020|EPI ISL 496501|B.1.149|Democratic Republic of the Congo|2020-05-11	Africa|hCoV-19/Egypt/CUNCI-HGC010/2020|EPI ISL 468055|B.1.247|Egypt|2020-05-02	0.0004920386	Africa
Africa|hCoV-19/DRC/6784/2020|EPI ISL 495636|B.1|Democratic Republic of the Congo|2020-05-11	Africa|hCoV-19/Egypt/CUNCI-HGC010/2020|EPI ISL 468055|B.1.247|Egypt|2020-05-02	0.0004083206	Africa
Africa|hCoV-19/DRC/6786/2020|EPI ISL 495637|B.1.178|Democratic Republic of the Congo|2020-05-11	Africa|hCoV-19/Egypt/CUNCI-HGC010/2020|EPI ISL 468055|B.1.247|Egypt|2020-05-02	0.0005116890	Africa
Africa|hCoV-19/DRC/6791/2020|EPI ISL 495638|B.1.178|Democratic Republic of the Congo|2020-05-11	Africa|hCoV-19/Egypt/CUNCI-HGC010/2020|EPI ISL 468055|B.1.247|Egypt|2020-05-02	0.0004793649	Africa
Africa|hCoV-19/DRC/6792/2020|EPI ISL 495639|B.1|Democratic Republic of the Congo|2020-05-11	Africa|hCoV-19/Egypt/CUNCI-HGC010/2020|EPI ISL 468055|B.1.247|Egypt|2020-05-02	0.0004634742	Africa
Africa|hCoV-19/DRC/6801/2020|EPI ISL 514111|B.1|Democratic Republic of the Congo|2020-05-11	Africa|hCoV-19/Egypt/CUNCI-HGC010/2020|EPI ISL 468055|B.1.247|Egypt|2020-05-02	0.0006536479	Africa
Africa|hCoV-19/DRC/6853/2020|EPI ISL 496502|B.1.214|Democratic Republic of the Congo|2020-05-11	Africa|hCoV-19/Egypt/CUNCI-HGC010/2020|EPI ISL 468055|B.1.247|Egypt|2020-05-02	0.0004501046	Africa
Africa|hCoV-19/DRC/6854/2020|EPI ISL 496503|B.1|Democratic Republic of the Congo|2020-05-11	Africa|hCoV-19/Egypt/CUNCI-HGC010/2020|EPI ISL 468055|B.1.247|Egypt|2020-05-02	0.0006346572	Africa
Africa|hCoV-19/DRC/6875/2020|EPI ISL 496504|B.1|Democratic Republic of the Congo|2020-05-11	Africa|hCoV-19/Egypt/CUNCI-HGC010/2020|EPI ISL 468055|B.1.247|Egypt|2020-05-02	0.0004431450	Africa
Africa|hCoV-19/DRC/7042/2020|EPI ISL 513592|B.1.214|Democratic Republic of the Congo|2020-05-12	Africa|hCoV-19/Egypt/CUNCI-HGC010/2020|EPI ISL 468055|B.1.247|Egypt|2020-05-02	0.0004759403	Africa
Africa|hCoV-19/DRC/7061/2020|EPI ISL 513593|B.1|Democratic Republic of the Congo|2020-05-12	Africa|hCoV-19/Egypt/CUNCI-HGC010/2020|EPI ISL 468055|B.1.247|Egypt|2020-05-02	0.0004227841	Africa
Africa|hCoV-19/DRC/7140/2020|EPI ISL 513594|B.1.214|Democratic Republic of the Congo|2020-05-12	Africa|hCoV-19/Egypt/CUNCI-HGC010/2020|EPI ISL 468055|B.1.247|Egypt|2020-05-02	0.0005875202	Africa
Africa|hCoV-19/DRC/7200/2020|EPI ISL 514112|B.1|Democratic Republic of the Congo|2020-05-13	Africa|hCoV-19/Egypt/CUNCI-HGC010/2020|EPI ISL 468055|B.1.247|Egypt|2020-05-02	0.0005768488	Africa
Africa|hCoV-19/DRC/7211/2020|EPI ISL 514122|B.1.149|Democratic Republic of the Congo|2020-05-13	Africa|hCoV-19/Egypt/CUNCI-HGC010/2020|EPI ISL 468055|B.1.247|Egypt|2020-05-02	0.0005446740	Africa
Africa|hCoV-19/DRC/7248/2020|EPI ISL 514123|B.1|Democratic Republic of the Congo|2020-05-13	Africa|hCoV-19/Egypt/CUNCI-HGC010/2020|EPI ISL 468055|B.1.247|Egypt|2020-05-02	0.0004524318	Africa
Africa|hCoV-19/DRC/7255/2020|EPI ISL 514124|B.1.149|Democratic Republic of the Congo|2020-05-13	Africa|hCoV-19/Egypt/CUNCI-HGC010/2020|EPI ISL 468055|B.1.247|Egypt|2020-05-02	0.0005836059	Africa
Africa|hCoV-19/DRC/73/2020|EPI ISL 417941|B.1.178|Democratic Republic of the Congo|2020-03-18	Africa|hCoV-19/Egypt/CUNCI-HGC010/2020|EPI ISL 468055|B.1.247|Egypt|2020-05-02	0.0003737776	Africa
Africa|hCoV-19/DRC/7386/2020|EPI ISL 513595|B.1.5|Democratic Republic of the Congo|2020-05-14	Africa|hCoV-19/Egypt/CUNCI-HGC010/2020|EPI ISL 468055|B.1.247|Egypt|2020-05-02	0.0003850349	Africa
Africa|hCoV-19/DRC/7430/2020|EPI ISL 496517|B.1.1.1|Democratic Republic of the Congo|2020-05-14	Africa|hCoV-19/Egypt/CUNCI-HGC010/2020|EPI ISL 468055|B.1.247|Egypt|2020-05-02	0.0007891905	Africa
Africa|hCoV-19/DRC/7434/2020|EPI ISL 513621|B.1.1.1|Democratic Republic of the Congo|2020-05-14	Africa|hCoV-19/Egypt/CUNCI-HGC010/2020|EPI ISL 468055|B.1.247|Egypt|2020-05-02	0.0007669369	Africa
Africa|hCoV-19/DRC/7471/2020|EPI ISL 513596|B.1.214|Democratic Republic of the Congo|2020-05-14	Africa|hCoV-19/Egypt/CUNCI-HGC010/2020|EPI ISL 468055|B.1.247|Egypt|2020-05-02	0.0005820364	Africa
Africa|hCoV-19/DRC/7488/2020|EPI ISL 514113|B.1.1|Democratic Republic of the Congo|2020-05-14	Africa|hCoV-19/Egypt/CUNCI-HGC010/2020|EPI ISL 468055|B.1.247|Egypt|2020-05-02	0.0004430498	Africa
Africa|hCoV-19/DRC/7713/2020|EPI ISL 495640|B.1|Democratic Republic of the Congo|2020-05-14	Africa|hCoV-19/Egypt/CUNCI-HGC010/2020|EPI ISL 468055|B.1.247|Egypt|2020-05-02	0.0005939622	Africa
Africa|hCoV-19/DRC/7864/2020|EPI ISL 496505|B.1.214|Democratic Republic of the Congo|2020-05-15	Africa|hCoV-19/Egypt/CUNCI-HGC010/2020|EPI ISL 468055|B.1.247|Egypt|2020-05-02	0.0005554649	Africa
Africa|hCoV-19/DRC/7920/2020|EPI ISL 495641|B.1|Democratic Republic of the Congo|2020-05-15	Africa|hCoV-19/Egypt/CUNCI-HGC010/2020|EPI ISL 468055|B.1.247|Egypt|2020-05-02	0.0005800562	Africa
Africa|hCoV-19/DRC/80/2020|EPI ISL 417942|B.1.178|Democratic Republic of the Congo|2020-03-18	Africa|hCoV-19/Egypt/CUNCI-HGC010/2020|EPI ISL 468055|B.1.247|Egypt|2020-05-02	0.0003713930	Africa
Africa|hCoV-19/DRC/8018/2020|EPI ISL 514125|B.1.5|Democratic Republic of the Congo|2020-05-15	Africa|hCoV-19/Egypt/CUNCI-HGC010/2020|EPI ISL 468055|B.1.247|Egypt|2020-05-02	0.0005649824	Africa
Africa|hCoV-19/DRC/81/2020|EPI ISL 417944|B.1.9|Democratic Republic of the Congo|2020-03-18	Africa|hCoV-19/Egypt/CUNCI-HGC010/2020|EPI ISL 468055|B.1.247|Egypt|2020-05-02	0.0003386599	Africa
Africa|hCoV-19/DRC/82/2020|EPI ISL 417946|B.1.5|Democratic Republic of the Congo|2020-03-18	Africa|hCoV-19/Egypt/CUNCI-HGC010/2020|EPI ISL 468055|B.1.247|Egypt|2020-05-02	0.0003362984	Africa
Africa|hCoV-19/DRC/94/2020|EPI ISL 417947|B.1|Democratic Republic of the Congo|2020-03-19	Africa|hCoV-19/Egypt/CUNCI-HGC010/2020|EPI ISL 468055|B.1.247|Egypt|2020-05-02	0.0003699517	Africa
Africa|hCoV-19/DRC/998/2020|EPI ISL 429254|B.1|Democratic Republic of the Congo|2020-04-03	Africa|hCoV-19/Egypt/CUNCI-HGC010/2020|EPI ISL 468055|B.1.247|Egypt|2020-05-02	0.0004608343	Africa
Africa|hCoV-19/DRC/KN-0038/2020|EPI ISL 417434|B.1.128|Democratic Republic of the Congo|2020-03-14	Africa|hCoV-19/Egypt/CUNCI-HGC010/2020|EPI ISL 468055|B.1.247|Egypt|2020-05-02	0.0004943737	Africa
Africa|hCoV-19/DRC/KN-0054/2020|EPI ISL 417437|B.1.178|Democratic Republic of the Congo|2020-03-17	Africa|hCoV-19/Egypt/CUNCI-HGC010/2020|EPI ISL 468055|B.1.247|Egypt|2020-05-02	0.0004038727	Africa
Africa|hCoV-19/DRC/KN-0058/2020|EPI ISL 417438|B.1|Democratic Republic of the Congo|2020-03-17	Africa|hCoV-19/Egypt/CUNCI-HGC010/2020|EPI ISL 468055|B.1.247|Egypt|2020-05-02	0.0003731387	Africa
Africa|hCoV-19/DRC/KN-0060/2020|EPI ISL 417440|B.1|Democratic Republic of the Congo|2020-03-17	Africa|hCoV-19/Egypt/CUNCI-HGC010/2020|EPI ISL 468055|B.1.247|Egypt|2020-05-02	0.0003369441	Africa
Africa|hCoV-19/DRC/KN-0070/2020|EPI ISL 417441|B.1.178|Democratic Republic of the Congo|2020-03-17	Africa|hCoV-19/Egypt/CUNCI-HGC010/2020|EPI ISL 468055|B.1.247|Egypt|2020-05-02	0.0003787313	Africa
Africa|hCoV-19/DRC/KN-0072/2020|EPI ISL 417442|B.1.178|Democratic Republic of the Congo|2020-03-18	Africa|hCoV-19/Egypt/CUNCI-HGC010/2020|EPI ISL 468055|B.1.247|Egypt|2020-05-02	0.0003716689	Africa
Africa|hCoV-19/DRC/KN-13/2020|EPI ISL 414647|B.1|Democratic Republic of the Congo|2020-03-09	Africa|hCoV-19/Egypt/CUNCI-HGC010/2020|EPI ISL 468055|B.1.247|Egypt|2020-05-02	0.0003122985	Africa
Africa|hCoV-19/Egypt/Army-MCL001/2020|EPI ISL 510526|B.1|Egypt|2020-06-01	Africa|hCoV-19/Egypt/CUNCI-HGC010/2020|EPI ISL 468055|B.1.247|Egypt|2020-05-02	0.0004372245	Africa
Africa|hCoV-19/Egypt/C-CU001a-S1/2020|EPI ISL 529031|B.1.255|Egypt|2020-05-19	Africa|hCoV-19/Egypt/CUNCI-HGC010/2020|EPI ISL 468055|B.1.247|Egypt|2020-05-02	0.0004035852	Africa
Africa|hCoV-19/Egypt/C-CU002b-S3/2020|EPI ISL 529032|B.1.1.1|Egypt|2020-06-19	Africa|hCoV-19/Egypt/CUNCI-HGC010/2020|EPI ISL 468055|B.1.247|Egypt|2020-05-02	0.0007738791	Africa
Africa|hCoV-19/Egypt/C-VSVRI-SERVAC/2020|EPI ISL 528386|B.1.255|Egypt|2020-08-22	Africa|hCoV-19/Egypt/CUNCI-HGC010/2020|EPI ISL 468055|B.1.247|Egypt|2020-05-02	0.0002353843	Africa
Africa|hCoV-19/Egypt/CUNCI-7I028/2020|EPI ISL 524426|B.1.255|Egypt|2020-07-19	Africa|hCoV-19/Egypt/CUNCI-HGC010/2020|EPI ISL 468055|B.1.247|Egypt|2020-05-02	0.0002353843	Africa
Africa|hCoV-19/Egypt/CUNCI-HGC002/2020|EPI ISL 468045|B.1|Egypt|2020-05-02	Africa|hCoV-19/Egypt/CUNCI-HGC010/2020|EPI ISL 468055|B.1.247|Egypt|2020-05-02	0.0003028090	Africa
Africa|hCoV-19/Egypt/CUNCI-HGC004/2020|EPI ISL 468048|B.1|Egypt|2020-05-02	Africa|hCoV-19/Egypt/CUNCI-HGC010/2020|EPI ISL 468055|B.1.247|Egypt|2020-05-02	0.0003700475	Africa
Africa|hCoV-19/Egypt/CUNCI-HGC005/2020|EPI ISL 468052|B.1|Egypt|2020-05-02	Africa|hCoV-19/Egypt/CUNCI-HGC010/2020|EPI ISL 468055|B.1.247|Egypt|2020-05-02	0.0004373700	Africa
Africa|hCoV-19/Egypt/CUNCI-HGC006/2020|EPI ISL 468050|B.1|Egypt|2020-05-02	Africa|hCoV-19/Egypt/CUNCI-HGC010/2020|EPI ISL 468055|B.1.247|Egypt|2020-05-02	0.0003699655	Africa
Africa|hCoV-19/Egypt/CUNCI-HGC007-2/2020|EPI ISL 468054|B.1|Egypt|2020-05-02	Africa|hCoV-19/Egypt/CUNCI-HGC010/2020|EPI ISL 468055|B.1.247|Egypt|2020-05-02	0.0003699282	Africa
Africa|hCoV-19/Egypt/CUNCI-HGC007/2020|EPI ISL 468046|B.1|Egypt|2020-05-02	Africa|hCoV-19/Egypt/CUNCI-HGC010/2020|EPI ISL 468055|B.1.247|Egypt|2020-05-02	0.0003700277	Africa
Africa|hCoV-19/Egypt/CUNCI-HGC008/2020|EPI ISL 468044|B.1|Egypt|2020-05-02	Africa|hCoV-19/Egypt/CUNCI-HGC010/2020|EPI ISL 468055|B.1.247|Egypt|2020-05-02	0.0003363934	Africa
Africa|hCoV-19/Egypt/CUNCI-HGC009/2020|EPI ISL 468053|B.1|Egypt|2020-05-02	Africa|hCoV-19/Egypt/CUNCI-HGC010/2020|EPI ISL 468055|B.1.247|Egypt|2020-05-02	0.0002691943	Africa
Africa|hCoV-19/Algeria/G0638 2264/2020|EPI ISL 418241|B.1|Algeria|2020-03-02	Africa|hCoV-19/Egypt/CUNCI-HGC011/2020|EPI ISL 468059|B.1|Egypt|2020-05-02	0.0003030957	Africa
Africa|hCoV-19/Algeria/G0640 2265/2020|EPI ISL 418242|B.1|Algeria|2020-03-08	Africa|hCoV-19/Egypt/CUNCI-HGC011/2020|EPI ISL 468059|B.1|Egypt|2020-05-02	0.0002017730	Africa
Africa|hCoV-19/Algeria/G0860 2262/2020|EPI ISL 420037|B.1|Algeria|2020-03-02	Africa|hCoV-19/Egypt/CUNCI-HGC011/2020|EPI ISL 468059|B.1|Egypt|2020-05-02	0.0002017730	Africa
Africa|hCoV-19/Benin/1022/2020|EPI ISL 476826|B.1|Benin|2020-03-25	Africa|hCoV-19/Egypt/CUNCI-HGC011/2020|EPI ISL 468059|B.1|Egypt|2020-05-02	0.0002354485	Africa
Africa|hCoV-19/Benin/1092/2020|EPI ISL 476827|B.1|Benin|2020-03-27	Africa|hCoV-19/Egypt/CUNCI-HGC011/2020|EPI ISL 468059|B.1|Egypt|2020-05-02	0.0003028324	Africa
Africa|hCoV-19/Benin/1408/2020|EPI ISL 476825|B.1.356|Benin|2020-04-04	Africa|hCoV-19/Egypt/CUNCI-HGC011/2020|EPI ISL 468059|B.1|Egypt|2020-05-02	0.0002017865	Africa
Africa|hCoV-19/Benin/1409/2020|EPI ISL 476828|B.1|Benin|2020-04-06	Africa|hCoV-19/Egypt/CUNCI-HGC011/2020|EPI ISL 468059|B.1|Egypt|2020-05-02	0.0002030743	Africa
Africa|hCoV-19/Benin/1950/2020|EPI ISL 476830|A|Benin|2020-04-15	Africa|hCoV-19/Egypt/CUNCI-HGC011/2020|EPI ISL 468059|B.1|Egypt|2020-05-02	0.0004710539	Africa
Africa|hCoV-19/Benin/197/2020|EPI ISL 476822|B.1.178|Benin|2020-03-15	Africa|hCoV-19/Egypt/CUNCI-HGC011/2020|EPI ISL 468059|B.1|Egypt|2020-05-02	0.0002354746	Africa
Africa|hCoV-19/Benin/2012/2020|EPI ISL 476831|A|Benin|2020-04-15	Africa|hCoV-19/Egypt/CUNCI-HGC011/2020|EPI ISL 468059|B.1|Egypt|2020-05-02	0.0005046378	Africa
Africa|hCoV-19/Benin/260/2020|EPI ISL 476823|B.1.292|Benin|2020-03-17	Africa|hCoV-19/Egypt/CUNCI-HGC011/2020|EPI ISL 468059|B.1|Egypt|2020-05-02	0.0002690649	Africa
Africa|hCoV-19/Benin/314/2020|EPI ISL 476834|B.1.5|Benin|2020-03-17	Africa|hCoV-19/Egypt/CUNCI-HGC011/2020|EPI ISL 468059|B.1|Egypt|2020-05-02	0.0002366158	Africa
Africa|hCoV-19/Benin/461/2020|EPI ISL 476833|A|Benin|2020-03-17	Africa|hCoV-19/Egypt/CUNCI-HGC011/2020|EPI ISL 468059|B.1|Egypt|2020-05-02	0.0004709653	Africa
Africa|hCoV-19/Benin/501/2020|EPI ISL 476824|B.1.356|Benin|2020-03-17	Africa|hCoV-19/Egypt/CUNCI-HGC011/2020|EPI ISL 468059|B.1|Egypt|2020-05-02	0.0002017730	Africa
Africa|hCoV-19/Benin/843/2020|EPI ISL 476829|A|Benin|2020-03-19	Africa|hCoV-19/Egypt/CUNCI-HGC011/2020|EPI ISL 468059|B.1|Egypt|2020-05-02	0.0004037225	Africa
Africa|hCoV-19/Botswana/BOT0455/2020|EPI ISL 560386|B.1|Botswana|2020-03-28	Africa|hCoV-19/Egypt/CUNCI-HGC011/2020|EPI ISL 468059|B.1|Egypt|2020-05-02	0.0001345099	Africa
Africa|hCoV-19/Botswana/BOT2254/2020|EPI ISL 560390|B.1.1|Botswana|2020-04-08	Africa|hCoV-19/Egypt/CUNCI-HGC011/2020|EPI ISL 468059|B.1|Egypt|2020-05-02	0.0002739135	Africa
Africa|hCoV-19/Botswana/BOT2283/2020|EPI ISL 560385|B.1|Botswana|2020-04-07	Africa|hCoV-19/Egypt/CUNCI-HGC011/2020|EPI ISL 468059|B.1|Egypt|2020-05-02	0.0002443340	Africa
Africa|hCoV-19/Botswana/BOT2624/2020|EPI ISL 560387|B.1.1|Botswana|2020-04-05	Africa|hCoV-19/Egypt/CUNCI-HGC011/2020|EPI ISL 468059|B.1|Egypt|2020-05-02	0.0002792963	Africa
Africa|hCoV-19/Botswana/BOT4161/2020|EPI ISL 560388|B.1.1.220|Botswana|2020-04-16	Africa|hCoV-19/Egypt/CUNCI-HGC011/2020|EPI ISL 468059|B.1|Egypt|2020-05-02	0.0003459350	Africa
Africa|hCoV-19/DRC/04186/2020|EPI ISL 471411|A|Democratic Republic of the Congo|2020-04-25	Africa|hCoV-19/Egypt/CUNCI-HGC011/2020|EPI ISL 468059|B.1|Egypt|2020-05-02	0.0004709650	Africa
Africa|hCoV-19/DRC/04188/2020|EPI ISL 471413|A|Democratic Republic of the Congo|2020-04-25	Africa|hCoV-19/Egypt/CUNCI-HGC011/2020|EPI ISL 468059|B.1|Egypt|2020-05-02	0.0005551147	Africa
Africa|hCoV-19/DRC/10041/2020|EPI ISL 527543|B.1.1.275|Democratic Republic of the Congo|2020-05-22	Africa|hCoV-19/Egypt/CUNCI-HGC011/2020|EPI ISL 468059|B.1|Egypt|2020-05-02	0.0003070406	Africa
Africa|hCoV-19/DRC/10057/2020|EPI ISL 527538|B.1.1.275|Democratic Republic of the Congo|2020-05-22	Africa|hCoV-19/Egypt/CUNCI-HGC011/2020|EPI ISL 468059|B.1|Egypt|2020-05-02	0.0003875769	Africa
Africa|hCoV-19/DRC/10061/2020|EPI ISL 527521|B.1.1.275|Democratic Republic of the Congo|2020-05-22	Africa|hCoV-19/Egypt/CUNCI-HGC011/2020|EPI ISL 468059|B.1|Egypt|2020-05-02	0.0002432550	Africa
Africa|hCoV-19/DRC/10070/2020|EPI ISL 527544|B.1.178|Democratic Republic of the Congo|2020-05-22	Africa|hCoV-19/Egypt/CUNCI-HGC011/2020|EPI ISL 468059|B.1|Egypt|2020-05-02	0.0003406322	Africa
Africa|hCoV-19/DRC/10120/2020|EPI ISL 513624|B.1.1.275|Democratic Republic of the Congo|2020-05-22	Africa|hCoV-19/Egypt/CUNCI-HGC011/2020|EPI ISL 468059|B.1|Egypt|2020-05-02	0.0003495085	Africa
Africa|hCoV-19/DRC/10127/2020|EPI ISL 513625|B.1.1.275|Democratic Republic of the Congo|2020-05-22	Africa|hCoV-19/Egypt/CUNCI-HGC011/2020|EPI ISL 468059|B.1|Egypt|2020-05-02	0.0003449759	Africa
Africa|hCoV-19/DRC/10242/2020|EPI ISL 513626|B.1.84|Democratic Republic of the Congo|2020-05-22	Africa|hCoV-19/Egypt/CUNCI-HGC011/2020|EPI ISL 468059|B.1|Egypt|2020-05-02	0.0002371577	Africa
Africa|hCoV-19/DRC/10251/2020|EPI ISL 513627|B.1.128|Democratic Republic of the Congo|2020-05-22	Africa|hCoV-19/Egypt/CUNCI-HGC011/2020|EPI ISL 468059|B.1|Egypt|2020-05-02	0.0003730984	Africa
Africa|hCoV-19/DRC/10324/2020|EPI ISL 527545|B.1.214|Democratic Republic of the Congo|2020-05-22	Africa|hCoV-19/Egypt/CUNCI-HGC011/2020|EPI ISL 468059|B.1|Egypt|2020-05-02	0.0003069391	Africa
Africa|hCoV-19/DRC/10346/2020|EPI ISL 527546|B.1.214|Democratic Republic of the Congo|2020-05-22	Africa|hCoV-19/Egypt/CUNCI-HGC011/2020|EPI ISL 468059|B.1|Egypt|2020-05-02	0.0003101325	Africa
Africa|hCoV-19/DRC/10364/2020|EPI ISL 527498|B.1|Democratic Republic of the Congo|2020-05-22	Africa|hCoV-19/Egypt/CUNCI-HGC011/2020|EPI ISL 468059|B.1|Egypt|2020-05-02	0.0002058535	Africa
Africa|hCoV-19/DRC/10371/2020|EPI ISL 527489|B.1.178|Democratic Republic of the Congo|2020-05-22	Africa|hCoV-19/Egypt/CUNCI-HGC011/2020|EPI ISL 468059|B.1|Egypt|2020-05-02	0.0003412167	Africa
Africa|hCoV-19/DRC/10373/2020|EPI ISL 527495|B.1.159|Democratic Republic of the Congo|2020-05-22	Africa|hCoV-19/Egypt/CUNCI-HGC011/2020|EPI ISL 468059|B.1|Egypt|2020-05-02	0.0002049650	Africa
Africa|hCoV-19/DRC/10374/2020|EPI ISL 527539|B.1.84|Democratic Republic of the Congo|2020-05-22	Africa|hCoV-19/Egypt/CUNCI-HGC011/2020|EPI ISL 468059|B.1|Egypt|2020-05-02	0.0004555676	Africa
Africa|hCoV-19/DRC/10375/2020|EPI ISL 527499|B.1.84|Democratic Republic of the Congo|2020-05-22	Africa|hCoV-19/Egypt/CUNCI-HGC011/2020|EPI ISL 468059|B.1|Egypt|2020-05-02	0.0003764776	Africa
Africa|hCoV-19/DRC/10399/2020|EPI ISL 527491|B.1.214|Democratic Republic of the Congo|2020-05-22	Africa|hCoV-19/Egypt/CUNCI-HGC011/2020|EPI ISL 468059|B.1|Egypt|2020-05-02	0.0003071601	Africa
Africa|hCoV-19/DRC/10502/2020|EPI ISL 527547|B.1.5|Democratic Republic of the Congo|2020-05-20	Africa|hCoV-19/Egypt/CUNCI-HGC011/2020|EPI ISL 468059|B.1|Egypt|2020-05-02	0.0001362998	Africa
Africa|hCoV-19/DRC/10506/2020|EPI ISL 527524|B.1.5|Democratic Republic of the Congo|2020-05-18	Africa|hCoV-19/Egypt/CUNCI-HGC011/2020|EPI ISL 468059|B.1|Egypt|2020-05-02	0.0001046992	Africa
Africa|hCoV-19/DRC/10507/2020|EPI ISL 527492|B.1.5|Democratic Republic of the Congo|2020-05-18	Africa|hCoV-19/Egypt/CUNCI-HGC011/2020|EPI ISL 468059|B.1|Egypt|2020-05-02	0.0001707055	Africa
Africa|hCoV-19/DRC/10508/2020|EPI ISL 527494|B.1.5|Democratic Republic of the Congo|2020-05-20	Africa|hCoV-19/Egypt/CUNCI-HGC011/2020|EPI ISL 468059|B.1|Egypt|2020-05-02	0.0002038677	Africa
Africa|hCoV-19/DRC/10532/2020|EPI ISL 527532|B.1.5|Democratic Republic of the Congo|2020-05-20	Africa|hCoV-19/Egypt/CUNCI-HGC011/2020|EPI ISL 468059|B.1|Egypt|2020-05-02	0.0001047942	Africa
Africa|hCoV-19/DRC/10533/2020|EPI ISL 527548|B.1.5|Democratic Republic of the Congo|2020-05-20	Africa|hCoV-19/Egypt/CUNCI-HGC011/2020|EPI ISL 468059|B.1|Egypt|2020-05-02	0.0001704304	Africa
Africa|hCoV-19/DRC/10621/2020|EPI ISL 527526|B.1.214|Democratic Republic of the Congo|2020-05-23	Africa|hCoV-19/Egypt/CUNCI-HGC011/2020|EPI ISL 468059|B.1|Egypt|2020-05-02	0.0002440181	Africa
Africa|hCoV-19/DRC/10640/2020|EPI ISL 527541|B.1|Democratic Republic of the Congo|2020-05-22	Africa|hCoV-19/Egypt/CUNCI-HGC011/2020|EPI ISL 468059|B.1|Egypt|2020-05-02	0.0004233210	Africa
Africa|hCoV-19/DRC/10644/2020|EPI ISL 527549|B.1|Democratic Republic of the Congo|2020-05-22	Africa|hCoV-19/Egypt/CUNCI-HGC011/2020|EPI ISL 468059|B.1|Egypt|2020-05-02	0.0004431597	Africa
Africa|hCoV-19/DRC/10728/2020|EPI ISL 513628|B.1.5|Democratic Republic of the Congo|2020-05-23	Africa|hCoV-19/Egypt/CUNCI-HGC011/2020|EPI ISL 468059|B.1|Egypt|2020-05-02	0.0001750969	Africa
Africa|hCoV-19/DRC/10731/2020|EPI ISL 513629|B.1.1.1|Democratic Republic of the Congo|2020-05-23	Africa|hCoV-19/Egypt/CUNCI-HGC011/2020|EPI ISL 468059|B.1|Egypt|2020-05-02	0.0003881116	Africa
Africa|hCoV-19/DRC/10733/2020|EPI ISL 513630|B.1|Democratic Republic of the Congo|2020-05-23	Africa|hCoV-19/Egypt/CUNCI-HGC011/2020|EPI ISL 468059|B.1|Egypt|2020-05-02	0.0003040876	Africa
Africa|hCoV-19/DRC/108/2020|EPI ISL 417948|B.1.128|Democratic Republic of the Congo|2020-03-19	Africa|hCoV-19/Egypt/CUNCI-HGC011/2020|EPI ISL 468059|B.1|Egypt|2020-05-02	0.0003029295	Africa
Africa|hCoV-19/DRC/10885/2020|EPI ISL 513631|B.1.84|Democratic Republic of the Congo|2020-05-23	Africa|hCoV-19/Egypt/CUNCI-HGC011/2020|EPI ISL 468059|B.1|Egypt|2020-05-02	0.0003062780	Africa
Africa|hCoV-19/DRC/10902/2020|EPI ISL 527490|B.1.178|Democratic Republic of the Congo|2020-05-23	Africa|hCoV-19/Egypt/CUNCI-HGC011/2020|EPI ISL 468059|B.1|Egypt|2020-05-02	0.0002727641	Africa
Africa|hCoV-19/DRC/10913/2020|EPI ISL 527507|B.1.84|Democratic Republic of the Congo|2020-05-24	Africa|hCoV-19/Egypt/CUNCI-HGC011/2020|EPI ISL 468059|B.1|Egypt|2020-05-02	0.0003787965	Africa
Africa|hCoV-19/DRC/11005/2020|EPI ISL 527550|B.1.159|Democratic Republic of the Congo|2020-05-24	Africa|hCoV-19/Egypt/CUNCI-HGC011/2020|EPI ISL 468059|B.1|Egypt|2020-05-02	0.0003409307	Africa
Africa|hCoV-19/DRC/11008/2020|EPI ISL 527503|B.1.159|Democratic Republic of the Congo|2020-05-24	Africa|hCoV-19/Egypt/CUNCI-HGC011/2020|EPI ISL 468059|B.1|Egypt|2020-05-02	0.0002751719	Africa
Africa|hCoV-19/DRC/11022/2020|EPI ISL 527551|B.1.214|Democratic Republic of the Congo|2020-05-24	Africa|hCoV-19/Egypt/CUNCI-HGC011/2020|EPI ISL 468059|B.1|Egypt|2020-05-02	0.0003752013	Africa
Africa|hCoV-19/DRC/11024/2020|EPI ISL 527552|B.1.149|Democratic Republic of the Congo|2020-05-24	Africa|hCoV-19/Egypt/CUNCI-HGC011/2020|EPI ISL 468059|B.1|Egypt|2020-05-02	0.0004130435	Africa
Africa|hCoV-19/DRC/11026/2020|EPI ISL 527553|B.1.149|Democratic Republic of the Congo|2020-05-24	Africa|hCoV-19/Egypt/CUNCI-HGC011/2020|EPI ISL 468059|B.1|Egypt|2020-05-02	0.0002727454	Africa
Africa|hCoV-19/DRC/11031/2020|EPI ISL 527554|B.1.214|Democratic Republic of the Congo|2020-05-24	Africa|hCoV-19/Egypt/CUNCI-HGC011/2020|EPI ISL 468059|B.1|Egypt|2020-05-02	0.0003070721	Africa
Africa|hCoV-19/DRC/11041/2020|EPI ISL 527555|B.1|Democratic Republic of the Congo|2020-05-24	Africa|hCoV-19/Egypt/CUNCI-HGC011/2020|EPI ISL 468059|B.1|Egypt|2020-05-02	0.0002728637	Africa
Africa|hCoV-19/DRC/11057/2020|EPI ISL 527528|B.1.5|Democratic Republic of the Congo|2020-05-24	Africa|hCoV-19/Egypt/CUNCI-HGC011/2020|EPI ISL 468059|B.1|Egypt|2020-05-02	0.0001744452	Africa
Africa|hCoV-19/DRC/11078/2020|EPI ISL 527514|B.1|Democratic Republic of the Congo|2020-05-24	Africa|hCoV-19/Egypt/CUNCI-HGC011/2020|EPI ISL 468059|B.1|Egypt|2020-05-02	0.0002417324	Africa
Africa|hCoV-19/DRC/11079/2020|EPI ISL 527500|B.1.214|Democratic Republic of the Congo|2020-05-24	Africa|hCoV-19/Egypt/CUNCI-HGC011/2020|EPI ISL 468059|B.1|Egypt|2020-05-02	0.0002057337	Africa
Africa|hCoV-19/DRC/11093/2020|EPI ISL 527527|B.1.5|Democratic Republic of the Congo|2020-05-24	Africa|hCoV-19/Egypt/CUNCI-HGC011/2020|EPI ISL 468059|B.1|Egypt|2020-05-02	0.0002449245	Africa
Africa|hCoV-19/DRC/11096/2020|EPI ISL 527522|B.1|Democratic Republic of the Congo|2020-05-24	Africa|hCoV-19/Egypt/CUNCI-HGC011/2020|EPI ISL 468059|B.1|Egypt|2020-05-02	0.0002433446	Africa
Africa|hCoV-19/DRC/11114/2020|EPI ISL 527534|B.1.214|Democratic Republic of the Congo|2020-05-25	Africa|hCoV-19/Egypt/CUNCI-HGC011/2020|EPI ISL 468059|B.1|Egypt|2020-05-02	0.0003146642	Africa
Africa|hCoV-19/DRC/11123/2020|EPI ISL 527496|B.1.84|Democratic Republic of the Congo|2020-05-24	Africa|hCoV-19/Egypt/CUNCI-HGC011/2020|EPI ISL 468059|B.1|Egypt|2020-05-02	0.0002733452	Africa
Africa|hCoV-19/DRC/11134/2020|EPI ISL 527518|B.1.5|Democratic Republic of the Congo|2020-05-24	Africa|hCoV-19/Egypt/CUNCI-HGC011/2020|EPI ISL 468059|B.1|Egypt|2020-05-02	0.0001386358	Africa
Africa|hCoV-19/DRC/11143/2020|EPI ISL 527556|B.1|Democratic Republic of the Congo|2020-05-24	Africa|hCoV-19/Egypt/CUNCI-HGC011/2020|EPI ISL 468059|B.1|Egypt|2020-05-02	0.0003409724	Africa
Africa|hCoV-19/DRC/11145/2020|EPI ISL 527501|B.1.214|Democratic Republic of the Congo|2020-05-24	Africa|hCoV-19/Egypt/CUNCI-HGC011/2020|EPI ISL 468059|B.1|Egypt|2020-05-02	0.0003431601	Africa
Africa|hCoV-19/DRC/11148/2020|EPI ISL 527525|B.1.178|Democratic Republic of the Congo|2020-05-24	Africa|hCoV-19/Egypt/CUNCI-HGC011/2020|EPI ISL 468059|B.1|Egypt|2020-05-02	0.0004201281	Africa
Africa|hCoV-19/DRC/11157/2020|EPI ISL 527530|B.1|Democratic Republic of the Congo|2020-05-25	Africa|hCoV-19/Egypt/CUNCI-HGC011/2020|EPI ISL 468059|B.1|Egypt|2020-05-02	0.0003478782	Africa
Africa|hCoV-19/DRC/11187/2020|EPI ISL 527523|B.1.1.275|Democratic Republic of the Congo|2020-05-23	Africa|hCoV-19/Egypt/CUNCI-HGC011/2020|EPI ISL 468059|B.1|Egypt|2020-05-02	0.0003830178	Africa
Africa|hCoV-19/DRC/11191/2020|EPI ISL 527506|B.1.1.275|Democratic Republic of the Congo|2020-05-23	Africa|hCoV-19/Egypt/CUNCI-HGC011/2020|EPI ISL 468059|B.1|Egypt|2020-05-02	0.0002748572	Africa
Africa|hCoV-19/DRC/11252/2020|EPI ISL 527557|B.1.1.275|Democratic Republic of the Congo|2020-05-21	Africa|hCoV-19/Egypt/CUNCI-HGC011/2020|EPI ISL 468059|B.1|Egypt|2020-05-02	0.0004431570	Africa
Africa|hCoV-19/DRC/11260/2020|EPI ISL 527558|B.1.1.275|Democratic Republic of the Congo|2020-05-23	Africa|hCoV-19/Egypt/CUNCI-HGC011/2020|EPI ISL 468059|B.1|Egypt|2020-05-02	0.0003069015	Africa
Africa|hCoV-19/DRC/1131/2020|EPI ISL 429255|B.1.5|Democratic Republic of the Congo|2020-04-05	Africa|hCoV-19/Egypt/CUNCI-HGC011/2020|EPI ISL 468059|B.1|Egypt|2020-05-02	0.0002035427	Africa
Africa|hCoV-19/DRC/11310/2020|EPI ISL 527529|B.1.149|Democratic Republic of the Congo|2020-05-25	Africa|hCoV-19/Egypt/CUNCI-HGC011/2020|EPI ISL 468059|B.1|Egypt|2020-05-02	0.0002794582	Africa
Africa|hCoV-19/DRC/11318/2020|EPI ISL 527559|B.1.149|Democratic Republic of the Congo|2020-05-25	Africa|hCoV-19/Egypt/CUNCI-HGC011/2020|EPI ISL 468059|B.1|Egypt|2020-05-02	0.0003053605	Africa
Africa|hCoV-19/DRC/11326/2020|EPI ISL 527508|B.1|Democratic Republic of the Congo|2020-05-25	Africa|hCoV-19/Egypt/CUNCI-HGC011/2020|EPI ISL 468059|B.1|Egypt|2020-05-02	0.0002754780	Africa
Africa|hCoV-19/DRC/11334/2020|EPI ISL 527504|B.1.178|Democratic Republic of the Congo|2020-05-25	Africa|hCoV-19/Egypt/CUNCI-HGC011/2020|EPI ISL 468059|B.1|Egypt|2020-05-02	0.0002750858	Africa
Africa|hCoV-19/DRC/11337/2020|EPI ISL 527510|B.1.84|Democratic Republic of the Congo|2020-05-25	Africa|hCoV-19/Egypt/CUNCI-HGC011/2020|EPI ISL 468059|B.1|Egypt|2020-05-02	0.0003448449	Africa
Africa|hCoV-19/DRC/11341/2020|EPI ISL 527509|B.1.1.275|Democratic Republic of the Congo|2020-05-25	Africa|hCoV-19/Egypt/CUNCI-HGC011/2020|EPI ISL 468059|B.1|Egypt|2020-05-02	0.0003790497	Africa
Africa|hCoV-19/DRC/11348/2020|EPI ISL 527560|B.1.149|Democratic Republic of the Congo|2020-05-25	Africa|hCoV-19/Egypt/CUNCI-HGC011/2020|EPI ISL 468059|B.1|Egypt|2020-05-02	0.0003054642	Africa
Africa|hCoV-19/DRC/11369/2020|EPI ISL 527537|B.1.214|Democratic Republic of the Congo|2020-05-25	Africa|hCoV-19/Egypt/CUNCI-HGC011/2020|EPI ISL 468059|B.1|Egypt|2020-05-02	0.0002806697	Africa
Africa|hCoV-19/DRC/11376/2020|EPI ISL 527513|B.1.214|Democratic Republic of the Congo|2020-05-25	Africa|hCoV-19/Egypt/CUNCI-HGC011/2020|EPI ISL 468059|B.1|Egypt|2020-05-02	0.0003451542	Africa
Africa|hCoV-19/DRC/11411/2020|EPI ISL 527561|B.1.5|Democratic Republic of the Congo|2020-05-25	Africa|hCoV-19/Egypt/CUNCI-HGC011/2020|EPI ISL 468059|B.1|Egypt|2020-05-02	0.0002385636	Africa
Africa|hCoV-19/DRC/11450/2020|EPI ISL 527516|B.1.5|Democratic Republic of the Congo|2020-05-25	Africa|hCoV-19/Egypt/CUNCI-HGC011/2020|EPI ISL 468059|B.1|Egypt|2020-05-02	0.0001750432	Africa
Africa|hCoV-19/DRC/11458/2020|EPI ISL 527497|B.1.5|Democratic Republic of the Congo|2020-05-25	Africa|hCoV-19/Egypt/CUNCI-HGC011/2020|EPI ISL 468059|B.1|Egypt|2020-05-02	0.0003098044	Africa
Africa|hCoV-19/DRC/11460/2020|EPI ISL 527562|B.1.214|Democratic Republic of the Congo|2020-05-25	Africa|hCoV-19/Egypt/CUNCI-HGC011/2020|EPI ISL 468059|B.1|Egypt|2020-05-02	0.0004480263	Africa
Africa|hCoV-19/DRC/11472/2020|EPI ISL 527502|B.1.214|Democratic Republic of the Congo|2020-05-25	Africa|hCoV-19/Egypt/CUNCI-HGC011/2020|EPI ISL 468059|B.1|Egypt|2020-05-02	0.0003770877	Africa
Africa|hCoV-19/DRC/11477/2020|EPI ISL 527563|B.1.84|Democratic Republic of the Congo|2020-05-25	Africa|hCoV-19/Egypt/CUNCI-HGC011/2020|EPI ISL 468059|B.1|Egypt|2020-05-02	0.0002042820	Africa
Africa|hCoV-19/DRC/11486/2020|EPI ISL 527564|B.1.214|Democratic Republic of the Congo|2020-05-25	Africa|hCoV-19/Egypt/CUNCI-HGC011/2020|EPI ISL 468059|B.1|Egypt|2020-05-02	0.0003751045	Africa
Africa|hCoV-19/DRC/11487/2020|EPI ISL 527505|B.1|Democratic Republic of the Congo|2020-05-25	Africa|hCoV-19/Egypt/CUNCI-HGC011/2020|EPI ISL 468059|B.1|Egypt|2020-05-02	0.0003100823	Africa
Africa|hCoV-19/DRC/11507/2020|EPI ISL 527512|B.1|Democratic Republic of the Congo|2020-05-25	Africa|hCoV-19/Egypt/CUNCI-HGC011/2020|EPI ISL 468059|B.1|Egypt|2020-05-02	0.0003444005	Africa
Africa|hCoV-19/DRC/1151/2020|EPI ISL 447596|B.38|Democratic Republic of the Congo|2020-04-05	Africa|hCoV-19/Egypt/CUNCI-HGC011/2020|EPI ISL 468059|B.1|Egypt|2020-05-02	0.0005437655	Africa
Africa|hCoV-19/DRC/11511/2020|EPI ISL 527511|B.1.214|Democratic Republic of the Congo|2020-05-25	Africa|hCoV-19/Egypt/CUNCI-HGC011/2020|EPI ISL 468059|B.1|Egypt|2020-05-02	0.0003794066	Africa
Africa|hCoV-19/DRC/11572/2020|EPI ISL 527565|B.1.214|Democratic Republic of the Congo|2020-05-25	Africa|hCoV-19/Egypt/CUNCI-HGC011/2020|EPI ISL 468059|B.1|Egypt|2020-05-02	0.0002724613	Africa
Africa|hCoV-19/DRC/11576/2020|EPI ISL 527517|B.1|Democratic Republic of the Congo|2020-05-25	Africa|hCoV-19/Egypt/CUNCI-HGC011/2020|EPI ISL 468059|B.1|Egypt|2020-05-02	0.0002774840	Africa
Africa|hCoV-19/DRC/11583/2020|EPI ISL 527542|B.1|Democratic Republic of the Congo|2020-05-25	Africa|hCoV-19/Egypt/CUNCI-HGC011/2020|EPI ISL 468059|B.1|Egypt|2020-05-02	0.0003535021	Africa
Africa|hCoV-19/DRC/11616/2020|EPI ISL 527519|B.1|Democratic Republic of the Congo|2020-05-25	Africa|hCoV-19/Egypt/CUNCI-HGC011/2020|EPI ISL 468059|B.1|Egypt|2020-05-02	0.0002770038	Africa
Africa|hCoV-19/DRC/11623/2020|EPI ISL 527566|B.1.5|Democratic Republic of the Congo|2020-05-25	Africa|hCoV-19/Egypt/CUNCI-HGC011/2020|EPI ISL 468059|B.1|Egypt|2020-05-02	0.0002728624	Africa
Africa|hCoV-19/DRC/11624/2020|EPI ISL 527567|B.1.149|Democratic Republic of the Congo|2020-05-25	Africa|hCoV-19/Egypt/CUNCI-HGC011/2020|EPI ISL 468059|B.1|Egypt|2020-05-02	0.0002727307	Africa
Africa|hCoV-19/DRC/11631/2020|EPI ISL 527568|B.1.149|Democratic Republic of the Congo|2020-05-25	Africa|hCoV-19/Egypt/CUNCI-HGC011/2020|EPI ISL 468059|B.1|Egypt|2020-05-02	0.0002730098	Africa
Africa|hCoV-19/DRC/11632/2020|EPI ISL 527493|B.1|Democratic Republic of the Congo|2020-05-25	Africa|hCoV-19/Egypt/CUNCI-HGC011/2020|EPI ISL 468059|B.1|Egypt|2020-05-02	0.0003074004	Africa
Africa|hCoV-19/DRC/11635/2020|EPI ISL 527540|B.1.214|Democratic Republic of the Congo|2020-05-25	Africa|hCoV-19/Egypt/CUNCI-HGC011/2020|EPI ISL 468059|B.1|Egypt|2020-05-02	0.0002813844	Africa
Africa|hCoV-19/DRC/11640/2020|EPI ISL 527535|B.1.178|Democratic Republic of the Congo|2020-05-25	Africa|hCoV-19/Egypt/CUNCI-HGC011/2020|EPI ISL 468059|B.1|Egypt|2020-05-02	0.0003836518	Africa
Africa|hCoV-19/DRC/11643/2020|EPI ISL 527520|B.1.5|Democratic Republic of the Congo|2020-05-25	Africa|hCoV-19/Egypt/CUNCI-HGC011/2020|EPI ISL 468059|B.1|Egypt|2020-05-02	0.0002776545	Africa
Africa|hCoV-19/DRC/11648/2020|EPI ISL 527569|B.1.6|Democratic Republic of the Congo|2020-05-25	Africa|hCoV-19/Egypt/CUNCI-HGC011/2020|EPI ISL 468059|B.1|Egypt|2020-05-02	0.0003396388	Africa
Africa|hCoV-19/DRC/11652/2020|EPI ISL 527570|B.1.149|Democratic Republic of the Congo|2020-05-25	Africa|hCoV-19/Egypt/CUNCI-HGC011/2020|EPI ISL 468059|B.1|Egypt|2020-05-02	0.0002726553	Africa
Africa|hCoV-19/DRC/11653/2020|EPI ISL 527533|B.1.84|Democratic Republic of the Congo|2020-05-25	Africa|hCoV-19/Egypt/CUNCI-HGC011/2020|EPI ISL 468059|B.1|Egypt|2020-05-02	0.0002444611	Africa
Africa|hCoV-19/DRC/11676/2020|EPI ISL 527531|B.1|Democratic Republic of the Congo|2020-05-26	Africa|hCoV-19/Egypt/CUNCI-HGC011/2020|EPI ISL 468059|B.1|Egypt|2020-05-02	0.0004560820	Africa
Africa|hCoV-19/DRC/11677/2020|EPI ISL 527515|B.1.214|Democratic Republic of the Congo|2020-05-26	Africa|hCoV-19/Egypt/CUNCI-HGC011/2020|EPI ISL 468059|B.1|Egypt|2020-05-02	0.0003811163	Africa
Africa|hCoV-19/DRC/11732/2020|EPI ISL 527536|B.1.214|Democratic Republic of the Congo|2020-05-26	Africa|hCoV-19/Egypt/CUNCI-HGC011/2020|EPI ISL 468059|B.1|Egypt|2020-05-02	0.0002793159	Africa
Africa|hCoV-19/DRC/11733/2020|EPI ISL 527571|B.1.149|Democratic Republic of the Congo|2020-05-26	Africa|hCoV-19/Egypt/CUNCI-HGC011/2020|EPI ISL 468059|B.1|Egypt|2020-05-02	0.0003053430	Africa
Africa|hCoV-19/DRC/11806/2020|EPI ISL 527572|B.1.214|Democratic Republic of the Congo|2020-05-26	Africa|hCoV-19/Egypt/CUNCI-HGC011/2020|EPI ISL 468059|B.1|Egypt|2020-05-02	0.0003749255	Africa
Africa|hCoV-19/DRC/1234/2020|EPI ISL 429258|B.1.5|Democratic Republic of the Congo|2020-04-06	Africa|hCoV-19/Egypt/CUNCI-HGC011/2020|EPI ISL 468059|B.1|Egypt|2020-05-02	0.0001428279	Africa
Africa|hCoV-19/DRC/1249/2020|EPI ISL 429259|B.1.5|Democratic Republic of the Congo|2020-04-06	Africa|hCoV-19/Egypt/CUNCI-HGC011/2020|EPI ISL 468059|B.1|Egypt|2020-05-02	0.0002044301	Africa
Africa|hCoV-19/DRC/1319/2020|EPI ISL 431011|B.1.128|Democratic Republic of the Congo|2020-04-07	Africa|hCoV-19/Egypt/CUNCI-HGC011/2020|EPI ISL 468059|B.1|Egypt|2020-05-02	0.0003062229	Africa
Africa|hCoV-19/DRC/1324/2020|EPI ISL 435033|B.1.128|Democratic Republic of the Congo|2020-04-07	Africa|hCoV-19/Egypt/CUNCI-HGC011/2020|EPI ISL 468059|B.1|Egypt|2020-05-02	0.0003040918	Africa
Africa|hCoV-19/DRC/1326/2020|EPI ISL 435116|B.1|Democratic Republic of the Congo|2020-04-07	Africa|hCoV-19/Egypt/CUNCI-HGC011/2020|EPI ISL 468059|B.1|Egypt|2020-05-02	0.0002769242	Africa
Africa|hCoV-19/DRC/1375/2020|EPI ISL 435117|B.1.1.1|Democratic Republic of the Congo|2020-04-07	Africa|hCoV-19/Egypt/CUNCI-HGC011/2020|EPI ISL 468059|B.1|Egypt|2020-05-02	0.0004489161	Africa
Africa|hCoV-19/DRC/1376/2020|EPI ISL 431012|B.1.1.1|Democratic Republic of the Congo|2020-04-07	Africa|hCoV-19/Egypt/CUNCI-HGC011/2020|EPI ISL 468059|B.1|Egypt|2020-05-02	0.0004108338	Africa
Africa|hCoV-19/DRC/1377/2020|EPI ISL 434678|B.1.1.1|Democratic Republic of the Congo|2020-04-07	Africa|hCoV-19/Egypt/CUNCI-HGC011/2020|EPI ISL 468059|B.1|Egypt|2020-05-02	0.0003732389	Africa
Africa|hCoV-19/DRC/1378/2020|EPI ISL 435118|B.1.1.1|Democratic Republic of the Congo|2020-04-07	Africa|hCoV-19/Egypt/CUNCI-HGC011/2020|EPI ISL 468059|B.1|Egypt|2020-05-02	0.0004093682	Africa
Africa|hCoV-19/DRC/1382/2020|EPI ISL 435113|B.1.1.1|Democratic Republic of the Congo|2020-04-07	Africa|hCoV-19/Egypt/CUNCI-HGC011/2020|EPI ISL 468059|B.1|Egypt|2020-05-02	0.0004174353	Africa
Africa|hCoV-19/DRC/1397/2020|EPI ISL 434679|B.1.1.1|Democratic Republic of the Congo|2020-04-07	Africa|hCoV-19/Egypt/CUNCI-HGC011/2020|EPI ISL 468059|B.1|Egypt|2020-05-02	0.0004099777	Africa
Africa|hCoV-19/DRC/1398/2020|EPI ISL 435114|B.1.1.1|Democratic Republic of the Congo|2020-04-07	Africa|hCoV-19/Egypt/CUNCI-HGC011/2020|EPI ISL 468059|B.1|Egypt|2020-05-02	0.0003711487	Africa
Africa|hCoV-19/DRC/1422/2020|EPI ISL 434680|B.1.149|Democratic Republic of the Congo|2020-04-08	Africa|hCoV-19/Egypt/CUNCI-HGC011/2020|EPI ISL 468059|B.1|Egypt|2020-05-02	0.0003104245	Africa
Africa|hCoV-19/DRC/1423/2020|EPI ISL 434710|B.1.149|Democratic Republic of the Congo|2020-04-08	Africa|hCoV-19/Egypt/CUNCI-HGC011/2020|EPI ISL 468059|B.1|Egypt|2020-05-02	0.0002698388	Africa
Africa|hCoV-19/DRC/1486/2020|EPI ISL 434711|B.1|Democratic Republic of the Congo|2020-04-08	Africa|hCoV-19/Egypt/CUNCI-HGC011/2020|EPI ISL 468059|B.1|Egypt|2020-05-02	0.0002446490	Africa
Africa|hCoV-19/DRC/1516/2020|EPI ISL 435032|B.1.5|Democratic Republic of the Congo|2020-04-09	Africa|hCoV-19/Egypt/CUNCI-HGC011/2020|EPI ISL 468059|B.1|Egypt|2020-05-02	0.0002017905	Africa
Africa|hCoV-19/DRC/1565/2020|EPI ISL 434681|B.1|Democratic Republic of the Congo|2020-04-09	Africa|hCoV-19/Egypt/CUNCI-HGC011/2020|EPI ISL 468059|B.1|Egypt|2020-05-02	0.0002400959	Africa
Africa|hCoV-19/DRC/158/2020|EPI ISL 417950|B.40|Democratic Republic of the Congo|2020-03-20	Africa|hCoV-19/Egypt/CUNCI-HGC011/2020|EPI ISL 468059|B.1|Egypt|2020-05-02	0.0005383126	Africa
Africa|hCoV-19/DRC/1715/2020|EPI ISL 435156|B.1.84|Democratic Republic of the Congo|2020-04-10	Africa|hCoV-19/Egypt/CUNCI-HGC011/2020|EPI ISL 468059|B.1|Egypt|2020-05-02	0.0002717802	Africa
Africa|hCoV-19/DRC/1767/2020|EPI ISL 435157|B.1.5|Democratic Republic of the Congo|2020-04-10	Africa|hCoV-19/Egypt/CUNCI-HGC011/2020|EPI ISL 468059|B.1|Egypt|2020-05-02	0.0001752256	Africa
Africa|hCoV-19/DRC/1779/2020|EPI ISL 435158|C.14|Democratic Republic of the Congo|2020-04-10	Africa|hCoV-19/Egypt/CUNCI-HGC011/2020|EPI ISL 468059|B.1|Egypt|2020-05-02	0.0004875246	Africa
Africa|hCoV-19/DRC/191/2020|EPI ISL 417955|B.1.128|Democratic Republic of the Congo|2020-03-21	Africa|hCoV-19/Egypt/CUNCI-HGC011/2020|EPI ISL 468059|B.1|Egypt|2020-05-02	0.0003030007	Africa
Africa|hCoV-19/DRC/1952/2020|EPI ISL 435159|B.1.5|Democratic Republic of the Congo|2020-04-11	Africa|hCoV-19/Egypt/CUNCI-HGC011/2020|EPI ISL 468059|B.1|Egypt|2020-05-02	0.0002079869	Africa
Africa|hCoV-19/DRC/1982/2020|EPI ISL 435160|B.1|Democratic Republic of the Congo|2020-04-12	Africa|hCoV-19/Egypt/CUNCI-HGC011/2020|EPI ISL 468059|B.1|Egypt|2020-05-02	0.0002415846	Africa
Africa|hCoV-19/DRC/2047/2020|EPI ISL 435161|B.1.1.1|Democratic Republic of the Congo|2020-04-12	Africa|hCoV-19/Egypt/CUNCI-HGC011/2020|EPI ISL 468059|B.1|Egypt|2020-05-02	0.0003772704	Africa
Africa|hCoV-19/DRC/2063/2020|EPI ISL 435162|B.1|Democratic Republic of the Congo|2020-04-12	Africa|hCoV-19/Egypt/CUNCI-HGC011/2020|EPI ISL 468059|B.1|Egypt|2020-05-02	0.0002072020	Africa
Africa|hCoV-19/DRC/2120/2020|EPI ISL 435163|B.1.149|Democratic Republic of the Congo|2020-04-12	Africa|hCoV-19/Egypt/CUNCI-HGC011/2020|EPI ISL 468059|B.1|Egypt|2020-05-02	0.0002716159	Africa
Africa|hCoV-19/DRC/2121/2020|EPI ISL 435164|B.1.149|Democratic Republic of the Congo|2020-04-12	Africa|hCoV-19/Egypt/CUNCI-HGC011/2020|EPI ISL 468059|B.1|Egypt|2020-05-02	0.0002758673	Africa
Africa|hCoV-19/DRC/2122/2020|EPI ISL 435165|B.1.149|Democratic Republic of the Congo|2020-04-13	Africa|hCoV-19/Egypt/CUNCI-HGC011/2020|EPI ISL 468059|B.1|Egypt|2020-05-02	0.0003507623	Africa
Africa|hCoV-19/DRC/2125/2020|EPI ISL 435166|B.1.149|Democratic Republic of the Congo|2020-04-13	Africa|hCoV-19/Egypt/CUNCI-HGC011/2020|EPI ISL 468059|B.1|Egypt|2020-05-02	0.0002420657	Africa
Africa|hCoV-19/DRC/2128/2020|EPI ISL 435167|B.1|Democratic Republic of the Congo|2020-04-13	Africa|hCoV-19/Egypt/CUNCI-HGC011/2020|EPI ISL 468059|B.1|Egypt|2020-05-02	0.0001763191	Africa
Africa|hCoV-19/DRC/2133/2020|EPI ISL 435168|B.1.128|Democratic Republic of the Congo|2020-04-13	Africa|hCoV-19/Egypt/CUNCI-HGC011/2020|EPI ISL 468059|B.1|Egypt|2020-05-02	0.0003150287	Africa
Africa|hCoV-19/DRC/214/2020|EPI ISL 420030|B.1.6|Democratic Republic of the Congo|2020-03-21	Africa|hCoV-19/Egypt/CUNCI-HGC011/2020|EPI ISL 468059|B.1|Egypt|2020-05-02	0.0001686658	Africa
Africa|hCoV-19/DRC/215/2020|EPI ISL 420031|B.1.1.1|Democratic Republic of the Congo|2020-03-21	Africa|hCoV-19/Egypt/CUNCI-HGC011/2020|EPI ISL 468059|B.1|Egypt|2020-05-02	0.0003771929	Africa
Africa|hCoV-19/DRC/2169/2020|EPI ISL 436194|B.1.5|Democratic Republic of the Congo|2020-04-13	Africa|hCoV-19/Egypt/CUNCI-HGC011/2020|EPI ISL 468059|B.1|Egypt|2020-05-02	0.0002449718	Africa
Africa|hCoV-19/DRC/2299/2020|EPI ISL 436412|B.1.5|Democratic Republic of the Congo|2020-04-14	Africa|hCoV-19/Egypt/CUNCI-HGC011/2020|EPI ISL 468059|B.1|Egypt|2020-05-02	0.0002714196	Africa
Africa|hCoV-19/DRC/236/2020|EPI ISL 420032|B.1.128|Democratic Republic of the Congo|2020-03-22	Africa|hCoV-19/Egypt/CUNCI-HGC011/2020|EPI ISL 468059|B.1|Egypt|2020-05-02	0.0003033714	Africa
Africa|hCoV-19/DRC/2363/2020|EPI ISL 437194|B.1.84|Democratic Republic of the Congo|2020-04-14	Africa|hCoV-19/Egypt/CUNCI-HGC011/2020|EPI ISL 468059|B.1|Egypt|2020-05-02	0.0002374665	Africa
Africa|hCoV-19/DRC/2384/2020|EPI ISL 437196|B.1.149|Democratic Republic of the Congo|2020-04-14	Africa|hCoV-19/Egypt/CUNCI-HGC011/2020|EPI ISL 468059|B.1|Egypt|2020-05-02	0.0002764105	Africa
Africa|hCoV-19/DRC/241/2020|EPI ISL 420033|B.1.1.75|Democratic Republic of the Congo|2020-03-22	Africa|hCoV-19/Egypt/CUNCI-HGC011/2020|EPI ISL 468059|B.1|Egypt|2020-05-02	0.0003371349	Africa
Africa|hCoV-19/DRC/243/2020|EPI ISL 420034|B.1|Democratic Republic of the Congo|2020-03-22	Africa|hCoV-19/Egypt/CUNCI-HGC011/2020|EPI ISL 468059|B.1|Egypt|2020-05-02	0.0001378211	Africa
Africa|hCoV-19/DRC/248/2020|EPI ISL 420035|B.1.5|Democratic Republic of the Congo|2020-03-22	Africa|hCoV-19/Egypt/CUNCI-HGC011/2020|EPI ISL 468059|B.1|Egypt|2020-05-02	0.0001685220	Africa
Africa|hCoV-19/DRC/2496/2020|EPI ISL 437337|B.1.149|Democratic Republic of the Congo|2020-04-15	Africa|hCoV-19/Egypt/CUNCI-HGC011/2020|EPI ISL 468059|B.1|Egypt|2020-05-02	0.0003027174	Africa
Africa|hCoV-19/DRC/2529/2020|EPI ISL 437338|B.1.178|Democratic Republic of the Congo|2020-04-15	Africa|hCoV-19/Egypt/CUNCI-HGC011/2020|EPI ISL 468059|B.1|Egypt|2020-05-02	0.0002690767	Africa
Africa|hCoV-19/DRC/253/2020|EPI ISL 420838|B.1.5|Democratic Republic of the Congo|2020-03-22	Africa|hCoV-19/Egypt/CUNCI-HGC011/2020|EPI ISL 468059|B.1|Egypt|2020-05-02	0.0001691376	Africa
Africa|hCoV-19/DRC/2536/2020|EPI ISL 437339|B.1|Democratic Republic of the Congo|2020-04-15	Africa|hCoV-19/Egypt/CUNCI-HGC011/2020|EPI ISL 468059|B.1|Egypt|2020-05-02	0.0002690767	Africa
Africa|hCoV-19/DRC/254/2020|EPI ISL 420839|B.1|Democratic Republic of the Congo|2020-03-22	Africa|hCoV-19/Egypt/CUNCI-HGC011/2020|EPI ISL 468059|B.1|Egypt|2020-05-02	0.0001704462	Africa
Africa|hCoV-19/DRC/2563/2020|EPI ISL 437340|B.1.9|Democratic Republic of the Congo|2020-04-15	Africa|hCoV-19/Egypt/CUNCI-HGC011/2020|EPI ISL 468059|B.1|Egypt|2020-05-02	0.0003363301	Africa
Africa|hCoV-19/DRC/2580/2020|EPI ISL 437341|B.1.5|Democratic Republic of the Congo|2020-04-15	Africa|hCoV-19/Egypt/CUNCI-HGC011/2020|EPI ISL 468059|B.1|Egypt|2020-05-02	0.0002029349	Africa
Africa|hCoV-19/DRC/2644/2020|EPI ISL 437342|B.1.84|Democratic Republic of the Congo|2020-04-15	Africa|hCoV-19/Egypt/CUNCI-HGC011/2020|EPI ISL 468059|B.1|Egypt|2020-05-02	0.0003070238	Africa
Africa|hCoV-19/DRC/2670/2020|EPI ISL 437343|B.1.9|Democratic Republic of the Congo|2020-04-15	Africa|hCoV-19/Egypt/CUNCI-HGC011/2020|EPI ISL 468059|B.1|Egypt|2020-05-02	0.0003699951	Africa
Africa|hCoV-19/DRC/2727/2020|EPI ISL 437344|B.1|Democratic Republic of the Congo|2020-04-16	Africa|hCoV-19/Egypt/CUNCI-HGC011/2020|EPI ISL 468059|B.1|Egypt|2020-05-02	0.0002054358	Africa
Africa|hCoV-19/DRC/2728/2020|EPI ISL 437345|B.1.84|Democratic Republic of the Congo|2020-04-16	Africa|hCoV-19/Egypt/CUNCI-HGC011/2020|EPI ISL 468059|B.1|Egypt|2020-05-02	0.0002756334	Africa
Africa|hCoV-19/DRC/2813/2020|EPI ISL 437346|C.14|Democratic Republic of the Congo|2020-04-16	Africa|hCoV-19/Egypt/CUNCI-HGC011/2020|EPI ISL 468059|B.1|Egypt|2020-05-02	0.0005049365	Africa
Africa|hCoV-19/DRC/2819/2020|EPI ISL 437347|B.1|Democratic Republic of the Congo|2020-04-16	Africa|hCoV-19/Egypt/CUNCI-HGC011/2020|EPI ISL 468059|B.1|Egypt|2020-05-02	0.0003092983	Africa
Africa|hCoV-19/DRC/2827/2020|EPI ISL 437348|B.1|Democratic Republic of the Congo|2020-04-16	Africa|hCoV-19/Egypt/CUNCI-HGC011/2020|EPI ISL 468059|B.1|Egypt|2020-05-02	0.0002017817	Africa
Africa|hCoV-19/DRC/2855/2020|EPI ISL 437350|B.1|Democratic Republic of the Congo|2020-04-16	Africa|hCoV-19/Egypt/CUNCI-HGC011/2020|EPI ISL 468059|B.1|Egypt|2020-05-02	0.0002354373	Africa
Africa|hCoV-19/DRC/2864/2020|EPI ISL 437351|B.1|Democratic Republic of the Congo|2020-04-16	Africa|hCoV-19/Egypt/CUNCI-HGC011/2020|EPI ISL 468059|B.1|Egypt|2020-05-02	0.0002359348	Africa
Africa|hCoV-19/DRC/2904/2020|EPI ISL 437352|B.1|Democratic Republic of the Congo|2020-04-17	Africa|hCoV-19/Egypt/CUNCI-HGC011/2020|EPI ISL 468059|B.1|Egypt|2020-05-02	0.0002354373	Africa
Africa|hCoV-19/DRC/2938/2020|EPI ISL 437353|B.1.275|Democratic Republic of the Congo|2020-04-17	Africa|hCoV-19/Egypt/CUNCI-HGC011/2020|EPI ISL 468059|B.1|Egypt|2020-05-02	0.0003478602	Africa
Africa|hCoV-19/DRC/2939/2020|EPI ISL 437354|B.1|Democratic Republic of the Congo|2020-04-17	Africa|hCoV-19/Egypt/CUNCI-HGC011/2020|EPI ISL 468059|B.1|Egypt|2020-05-02	0.0003370520	Africa
Africa|hCoV-19/DRC/2942/2020|EPI ISL 437355|B.1|Democratic Republic of the Congo|2020-04-17	Africa|hCoV-19/Egypt/CUNCI-HGC011/2020|EPI ISL 468059|B.1|Egypt|2020-05-02	0.0002419378	Africa
Africa|hCoV-19/DRC/299/2020|EPI ISL 420840|B.4|Democratic Republic of the Congo|2020-03-20	Africa|hCoV-19/Egypt/CUNCI-HGC011/2020|EPI ISL 468059|B.1|Egypt|2020-05-02	0.0006500438	Africa
Africa|hCoV-19/DRC/300/2020|EPI ISL 420841|A|Democratic Republic of the Congo|2020-03-22	Africa|hCoV-19/Egypt/CUNCI-HGC011/2020|EPI ISL 468059|B.1|Egypt|2020-05-02	0.0004745471	Africa
Africa|hCoV-19/DRC/3041/2020|EPI ISL 437356|B.1|Democratic Republic of the Congo|2020-04-18	Africa|hCoV-19/Egypt/CUNCI-HGC011/2020|EPI ISL 468059|B.1|Egypt|2020-05-02	0.0003039717	Africa
Africa|hCoV-19/DRC/307/2020|EPI ISL 420842|B.1.9|Democratic Republic of the Congo|2020-03	Africa|hCoV-19/Egypt/CUNCI-HGC011/2020|EPI ISL 468059|B.1|Egypt|2020-05-02	0.0001731550	Africa
Africa|hCoV-19/DRC/3070/2020|EPI ISL 437357|B.1.214|Democratic Republic of the Congo|2020-04-18	Africa|hCoV-19/Egypt/CUNCI-HGC011/2020|EPI ISL 468059|B.1|Egypt|2020-05-02	0.0003382112	Africa
Africa|hCoV-19/DRC/3089/2020|EPI ISL 437358|B.1.84|Democratic Republic of the Congo|2020-04-19	Africa|hCoV-19/Egypt/CUNCI-HGC011/2020|EPI ISL 468059|B.1|Egypt|2020-05-02	0.0002694128	Africa
Africa|hCoV-19/DRC/3440/2020|EPI ISL 447597|B.1.84|Democratic Republic of the Congo|2020-04-22	Africa|hCoV-19/Egypt/CUNCI-HGC011/2020|EPI ISL 468059|B.1|Egypt|2020-05-02	0.0002382528	Africa
Africa|hCoV-19/DRC/3451/2020|EPI ISL 447598|B.1.178|Democratic Republic of the Congo|2020-04-22	Africa|hCoV-19/Egypt/CUNCI-HGC011/2020|EPI ISL 468059|B.1|Egypt|2020-05-02	0.0002725133	Africa
Africa|hCoV-19/DRC/3453/2020|EPI ISL 447599|B.1.84|Democratic Republic of the Congo|2020-04-22	Africa|hCoV-19/Egypt/CUNCI-HGC011/2020|EPI ISL 468059|B.1|Egypt|2020-05-02	0.0002383988	Africa
Africa|hCoV-19/DRC/3481/2020|EPI ISL 447600|B.1|Democratic Republic of the Congo|2020-04-22	Africa|hCoV-19/Egypt/CUNCI-HGC011/2020|EPI ISL 468059|B.1|Egypt|2020-05-02	0.0001747157	Africa
Africa|hCoV-19/DRC/3482/2020|EPI ISL 447601|B.1|Democratic Republic of the Congo|2020-04-22	Africa|hCoV-19/Egypt/CUNCI-HGC011/2020|EPI ISL 468059|B.1|Egypt|2020-05-02	0.0002060516	Africa
Africa|hCoV-19/DRC/3483/2020|EPI ISL 447602|B.1|Democratic Republic of the Congo|2020-04-22	Africa|hCoV-19/Egypt/CUNCI-HGC011/2020|EPI ISL 468059|B.1|Egypt|2020-05-02	0.0001744415	Africa
Africa|hCoV-19/DRC/3490/2020|EPI ISL 447603|B.1|Democratic Republic of the Congo|2020-04-22	Africa|hCoV-19/Egypt/CUNCI-HGC011/2020|EPI ISL 468059|B.1|Egypt|2020-05-02	0.0002046282	Africa
Africa|hCoV-19/DRC/3504/2020|EPI ISL 447604|B.1.149|Democratic Republic of the Congo|2020-04-23	Africa|hCoV-19/Egypt/CUNCI-HGC011/2020|EPI ISL 468059|B.1|Egypt|2020-05-02	0.0002444687	Africa
Africa|hCoV-19/DRC/352/2020|EPI ISL 420850|B.1.5|Democratic Republic of the Congo|2020-03	Africa|hCoV-19/Egypt/CUNCI-HGC011/2020|EPI ISL 468059|B.1|Egypt|2020-05-02	0.0002044134	Africa
Africa|hCoV-19/DRC/353/2020|EPI ISL 420843|B.1.5|Democratic Republic of the Congo|2020-03	Africa|hCoV-19/Egypt/CUNCI-HGC011/2020|EPI ISL 468059|B.1|Egypt|2020-05-02	0.0001363509	Africa
Africa|hCoV-19/DRC/355/2020|EPI ISL 420844|B.1|Democratic Republic of the Congo|2020-03	Africa|hCoV-19/Egypt/CUNCI-HGC011/2020|EPI ISL 468059|B.1|Egypt|2020-05-02	0.0002023874	Africa
Africa|hCoV-19/DRC/3552/2020|EPI ISL 447605|B.1.84|Democratic Republic of the Congo|2020-04-23	Africa|hCoV-19/Egypt/CUNCI-HGC011/2020|EPI ISL 468059|B.1|Egypt|2020-05-02	0.0002412551	Africa
Africa|hCoV-19/DRC/3595/2020|EPI ISL 447606|B.1.5|Democratic Republic of the Congo|2020-04-23	Africa|hCoV-19/Egypt/CUNCI-HGC011/2020|EPI ISL 468059|B.1|Egypt|2020-05-02	0.0002378020	Africa
Africa|hCoV-19/DRC/3632/2020|EPI ISL 447607|B.1.5|Democratic Republic of the Congo|2020-04-23	Africa|hCoV-19/Egypt/CUNCI-HGC011/2020|EPI ISL 468059|B.1|Egypt|2020-05-02	0.0002044650	Africa
Africa|hCoV-19/DRC/3633/2020|EPI ISL 447230|B.1.5|Democratic Republic of the Congo|2020-04-23	Africa|hCoV-19/Egypt/CUNCI-HGC011/2020|EPI ISL 468059|B.1|Egypt|2020-05-02	0.0002064131	Africa
Africa|hCoV-19/DRC/3653/2020|EPI ISL 447231|B.1.128|Democratic Republic of the Congo|2020-04-23	Africa|hCoV-19/Egypt/CUNCI-HGC011/2020|EPI ISL 468059|B.1|Egypt|2020-05-02	0.0003378820	Africa
Africa|hCoV-19/DRC/3659/2020|EPI ISL 447232|B.1.128|Democratic Republic of the Congo|2020-04-23	Africa|hCoV-19/Egypt/CUNCI-HGC011/2020|EPI ISL 468059|B.1|Egypt|2020-05-02	0.0003381906	Africa
Africa|hCoV-19/DRC/3661/2020|EPI ISL 447233|B.1.128|Democratic Republic of the Congo|2020-04-23	Africa|hCoV-19/Egypt/CUNCI-HGC011/2020|EPI ISL 468059|B.1|Egypt|2020-05-02	0.0003410737	Africa
Africa|hCoV-19/DRC/3662/2020|EPI ISL 447234|B.1.128|Democratic Republic of the Congo|2020-04-23	Africa|hCoV-19/Egypt/CUNCI-HGC011/2020|EPI ISL 468059|B.1|Egypt|2020-05-02	0.0003408180	Africa
Africa|hCoV-19/DRC/3664/2020|EPI ISL 447235|B.1.128|Democratic Republic of the Congo|2020-04-23	Africa|hCoV-19/Egypt/CUNCI-HGC011/2020|EPI ISL 468059|B.1|Egypt|2020-05-02	0.0003408762	Africa
Africa|hCoV-19/DRC/3683/2020|EPI ISL 447236|B.1.5|Democratic Republic of the Congo|2020-04-24	Africa|hCoV-19/Egypt/CUNCI-HGC011/2020|EPI ISL 468059|B.1|Egypt|2020-05-02	0.0002385604	Africa
Africa|hCoV-19/DRC/3688/2020|EPI ISL 447237|B.1.128|Democratic Republic of the Congo|2020-04-24	Africa|hCoV-19/Egypt/CUNCI-HGC011/2020|EPI ISL 468059|B.1|Egypt|2020-05-02	0.0003737448	Africa
Africa|hCoV-19/DRC/376/2020|EPI ISL 420851|B.1.6|Democratic Republic of the Congo|2020-03-25	Africa|hCoV-19/Egypt/CUNCI-HGC011/2020|EPI ISL 468059|B.1|Egypt|2020-05-02	0.0002716473	Africa
Africa|hCoV-19/DRC/3764/2020|EPI ISL 447238|B.1.84|Democratic Republic of the Congo|2020-04-24	Africa|hCoV-19/Egypt/CUNCI-HGC011/2020|EPI ISL 468059|B.1|Egypt|2020-05-02	0.0003063104	Africa
Africa|hCoV-19/DRC/3768/2020|EPI ISL 447239|B.1.84|Democratic Republic of the Congo|2020-04-24	Africa|hCoV-19/Egypt/CUNCI-HGC011/2020|EPI ISL 468059|B.1|Egypt|2020-05-02	0.0002384093	Africa
Africa|hCoV-19/DRC/3778/2020|EPI ISL 447240|B.1.128|Democratic Republic of the Congo|2020-04-24	Africa|hCoV-19/Egypt/CUNCI-HGC011/2020|EPI ISL 468059|B.1|Egypt|2020-05-02	0.0003732250	Africa
Africa|hCoV-19/DRC/3787/2020|EPI ISL 447241|B.1|Democratic Republic of the Congo|2020-04-24	Africa|hCoV-19/Egypt/CUNCI-HGC011/2020|EPI ISL 468059|B.1|Egypt|2020-05-02	0.0002080756	Africa
Africa|hCoV-19/DRC/3791/2020|EPI ISL 447242|B.1|Democratic Republic of the Congo|2020-04-24	Africa|hCoV-19/Egypt/CUNCI-HGC011/2020|EPI ISL 468059|B.1|Egypt|2020-05-02	0.0002811571	Africa
Africa|hCoV-19/DRC/3803/2020|EPI ISL 447243|B.1|Democratic Republic of the Congo|2020-04-24	Africa|hCoV-19/Egypt/CUNCI-HGC011/2020|EPI ISL 468059|B.1|Egypt|2020-05-02	0.0001743624	Africa
Africa|hCoV-19/DRC/3806/2020|EPI ISL 447244|B.1|Democratic Republic of the Congo|2020-04-24	Africa|hCoV-19/Egypt/CUNCI-HGC011/2020|EPI ISL 468059|B.1|Egypt|2020-05-02	0.0001743503	Africa
Africa|hCoV-19/DRC/3827/2020|EPI ISL 447245|B.1|Democratic Republic of the Congo|2020-04-24	Africa|hCoV-19/Egypt/CUNCI-HGC011/2020|EPI ISL 468059|B.1|Egypt|2020-05-02	0.0003067121	Africa
Africa|hCoV-19/DRC/3829/2020|EPI ISL 447246|B.1|Democratic Republic of the Congo|2020-04-24	Africa|hCoV-19/Egypt/CUNCI-HGC011/2020|EPI ISL 468059|B.1|Egypt|2020-05-02	0.0002729995	Africa
Africa|hCoV-19/DRC/3834/2020|EPI ISL 447247|A|Democratic Republic of the Congo|2020-04-25	Africa|hCoV-19/Egypt/CUNCI-HGC011/2020|EPI ISL 468059|B.1|Egypt|2020-05-02	0.0005145127	Africa
Africa|hCoV-19/DRC/3837/2020|EPI ISL 447248|B.1.128|Democratic Republic of the Congo|2020-04-25	Africa|hCoV-19/Egypt/CUNCI-HGC011/2020|EPI ISL 468059|B.1|Egypt|2020-05-02	0.0003406555	Africa
Africa|hCoV-19/DRC/3841/2020|EPI ISL 447249|B.1.128|Democratic Republic of the Congo|2020-04-25	Africa|hCoV-19/Egypt/CUNCI-HGC011/2020|EPI ISL 468059|B.1|Egypt|2020-05-02	0.0004078726	Africa
Africa|hCoV-19/DRC/3842/2020|EPI ISL 471396|B.1.128|Democratic Republic of the Congo|2020-04-25	Africa|hCoV-19/Egypt/CUNCI-HGC011/2020|EPI ISL 468059|B.1|Egypt|2020-05-02	0.0004036748	Africa
Africa|hCoV-19/DRC/3846/2020|EPI ISL 471397|B.1.84|Democratic Republic of the Congo|2020-04-25	Africa|hCoV-19/Egypt/CUNCI-HGC011/2020|EPI ISL 468059|B.1|Egypt|2020-05-02	0.0003363527	Africa
Africa|hCoV-19/DRC/3937/2020|EPI ISL 471398|B.1|Democratic Republic of the Congo|2020-04-25	Africa|hCoV-19/Egypt/CUNCI-HGC011/2020|EPI ISL 468059|B.1|Egypt|2020-05-02	0.0003027113	Africa
Africa|hCoV-19/DRC/3941/2020|EPI ISL 471399|B.1.128|Democratic Republic of the Congo|2020-04-25	Africa|hCoV-19/Egypt/CUNCI-HGC011/2020|EPI ISL 468059|B.1|Egypt|2020-05-02	0.0003740458	Africa
Africa|hCoV-19/DRC/3947/2020|EPI ISL 471400|B.1.214|Democratic Republic of the Congo|2020-04-25	Africa|hCoV-19/Egypt/CUNCI-HGC011/2020|EPI ISL 468059|B.1|Egypt|2020-05-02	0.0004036490	Africa
Africa|hCoV-19/DRC/3949/2020|EPI ISL 471401|B.1.84|Democratic Republic of the Congo|2020-04-26	Africa|hCoV-19/Egypt/CUNCI-HGC011/2020|EPI ISL 468059|B.1|Egypt|2020-05-02	0.0002373055	Africa
Africa|hCoV-19/DRC/396/2020|EPI ISL 420852|B.1.6|Democratic Republic of the Congo|2020-03-26	Africa|hCoV-19/Egypt/CUNCI-HGC011/2020|EPI ISL 468059|B.1|Egypt|2020-05-02	0.0002374528	Africa
Africa|hCoV-19/DRC/397/2020|EPI ISL 420845|B.1.6|Democratic Republic of the Congo|2020-03-26	Africa|hCoV-19/Egypt/CUNCI-HGC011/2020|EPI ISL 468059|B.1|Egypt|2020-05-02	0.0002357418	Africa
Africa|hCoV-19/DRC/400/2020|EPI ISL 420846|B.1.5|Democratic Republic of the Congo|2020-03	Africa|hCoV-19/Egypt/CUNCI-HGC011/2020|EPI ISL 468059|B.1|Egypt|2020-05-02	0.0002025582	Africa
Africa|hCoV-19/DRC/4012/2020|EPI ISL 471402|B.1|Democratic Republic of the Congo|2020-04-26	Africa|hCoV-19/Egypt/CUNCI-HGC011/2020|EPI ISL 468059|B.1|Egypt|2020-05-02	0.0003700116	Africa
Africa|hCoV-19/DRC/402/2020|EPI ISL 420853|B.1|Democratic Republic of the Congo|2020-03-26	Africa|hCoV-19/Egypt/CUNCI-HGC011/2020|EPI ISL 468059|B.1|Egypt|2020-05-02	0.0002115649	Africa
Africa|hCoV-19/DRC/4020/2020|EPI ISL 471403|B.1.5|Democratic Republic of the Congo|2020-04-26	Africa|hCoV-19/Egypt/CUNCI-HGC011/2020|EPI ISL 468059|B.1|Egypt|2020-05-02	0.0003027241	Africa
Africa|hCoV-19/DRC/4026/2020|EPI ISL 471404|B.1.84|Democratic Republic of the Congo|2020-04-27	Africa|hCoV-19/Egypt/CUNCI-HGC011/2020|EPI ISL 468059|B.1|Egypt|2020-05-02	0.0002702892	Africa
Africa|hCoV-19/DRC/4060/2020|EPI ISL 471405|B.1|Democratic Republic of the Congo|2020-04-27	Africa|hCoV-19/Egypt/CUNCI-HGC011/2020|EPI ISL 468059|B.1|Egypt|2020-05-02	0.0003033059	Africa
Africa|hCoV-19/DRC/4075/2020|EPI ISL 471406|B.1.214|Democratic Republic of the Congo|2020-04-27	Africa|hCoV-19/Egypt/CUNCI-HGC011/2020|EPI ISL 468059|B.1|Egypt|2020-05-02	0.0003732413	Africa
Africa|hCoV-19/DRC/4084/2020|EPI ISL 471407|B.1.214|Democratic Republic of the Congo|2020-04-27	Africa|hCoV-19/Egypt/CUNCI-HGC011/2020|EPI ISL 468059|B.1|Egypt|2020-05-02	0.0004040567	Africa
Africa|hCoV-19/DRC/4132/2020|EPI ISL 471408|B.1|Democratic Republic of the Congo|2020-04-27	Africa|hCoV-19/Egypt/CUNCI-HGC011/2020|EPI ISL 468059|B.1|Egypt|2020-05-02	0.0003363448	Africa
Africa|hCoV-19/DRC/4141/2020|EPI ISL 471409|B.1.128|Democratic Republic of the Congo|2020-04-27	Africa|hCoV-19/Egypt/CUNCI-HGC011/2020|EPI ISL 468059|B.1|Egypt|2020-05-02	0.0003700116	Africa
Africa|hCoV-19/DRC/4145/2020|EPI ISL 471410|B.1|Democratic Republic of the Congo|2020-04-27	Africa|hCoV-19/Egypt/CUNCI-HGC011/2020|EPI ISL 468059|B.1|Egypt|2020-05-02	0.0002690713	Africa
Africa|hCoV-19/DRC/4194/2020|EPI ISL 471414|B.1.5|Democratic Republic of the Congo|2020-04-28	Africa|hCoV-19/Egypt/CUNCI-HGC011/2020|EPI ISL 468059|B.1|Egypt|2020-05-02	0.0003027042	Africa
Africa|hCoV-19/DRC/4250/2020|EPI ISL 471415|B.1.1.1|Democratic Republic of the Congo|2020-04-28	Africa|hCoV-19/Egypt/CUNCI-HGC011/2020|EPI ISL 468059|B.1|Egypt|2020-05-02	0.0004709858	Africa
Africa|hCoV-19/DRC/4279/2020|EPI ISL 514114|B.1|Democratic Republic of the Congo|2020-04-28	Africa|hCoV-19/Egypt/CUNCI-HGC011/2020|EPI ISL 468059|B.1|Egypt|2020-05-02	0.0002044581	Africa
Africa|hCoV-19/DRC/4282/2020|EPI ISL 514103|B.1.128|Democratic Republic of the Congo|2020-04-08	Africa|hCoV-19/Egypt/CUNCI-HGC011/2020|EPI ISL 468059|B.1|Egypt|2020-05-02	0.0003067718	Africa
Africa|hCoV-19/DRC/4284/2020|EPI ISL 514115|B.1.128|Democratic Republic of the Congo|2020-04-28	Africa|hCoV-19/Egypt/CUNCI-HGC011/2020|EPI ISL 468059|B.1|Egypt|2020-05-02	0.0003067404	Africa
Africa|hCoV-19/DRC/431/2020|EPI ISL 420847|B.1.147|Democratic Republic of the Congo|2020-03-26	Africa|hCoV-19/Egypt/CUNCI-HGC011/2020|EPI ISL 468059|B.1|Egypt|2020-05-02	0.0002356522	Africa
Africa|hCoV-19/DRC/4418/2020|EPI ISL 496506|B.1.128|Democratic Republic of the Congo|2020-04-29	Africa|hCoV-19/Egypt/CUNCI-HGC011/2020|EPI ISL 468059|B.1|Egypt|2020-05-02	0.0003408529	Africa
Africa|hCoV-19/DRC/4422/2020|EPI ISL 496507|B.1.128|Democratic Republic of the Congo|2020-04-29	Africa|hCoV-19/Egypt/CUNCI-HGC011/2020|EPI ISL 468059|B.1|Egypt|2020-05-02	0.0003102396	Africa
Africa|hCoV-19/DRC/4427/2020|EPI ISL 496508|B.1.128|Democratic Republic of the Congo|2020-04-29	Africa|hCoV-19/Egypt/CUNCI-HGC011/2020|EPI ISL 468059|B.1|Egypt|2020-05-02	0.0003130227	Africa
Africa|hCoV-19/DRC/4429/2020|EPI ISL 513589|B.1.128|Democratic Republic of the Congo|2020-04-29	Africa|hCoV-19/Egypt/CUNCI-HGC011/2020|EPI ISL 468059|B.1|Egypt|2020-05-02	0.0003130445	Africa
Africa|hCoV-19/DRC/4430/2020|EPI ISL 496509|B.1.128|Democratic Republic of the Congo|2020-04-29	Africa|hCoV-19/Egypt/CUNCI-HGC011/2020|EPI ISL 468059|B.1|Egypt|2020-05-02	0.0003070331	Africa
Africa|hCoV-19/DRC/4437/2020|EPI ISL 513590|B.1.128|Democratic Republic of the Congo|2020-05-02	Africa|hCoV-19/Egypt/CUNCI-HGC011/2020|EPI ISL 468059|B.1|Egypt|2020-05-02	0.0003478949	Africa
Africa|hCoV-19/DRC/4442/2020|EPI ISL 496510|B.1.128|Democratic Republic of the Congo|2020-04-29	Africa|hCoV-19/Egypt/CUNCI-HGC011/2020|EPI ISL 468059|B.1|Egypt|2020-05-02	0.0003105283	Africa
Africa|hCoV-19/DRC/4444/2020|EPI ISL 514104|B.1.128|Democratic Republic of the Congo|2020-04-29	Africa|hCoV-19/Egypt/CUNCI-HGC011/2020|EPI ISL 468059|B.1|Egypt|2020-05-02	0.0003057816	Africa
Africa|hCoV-19/DRC/445/2020|EPI ISL 420848|B.1|Democratic Republic of the Congo|2020-03	Africa|hCoV-19/Egypt/CUNCI-HGC011/2020|EPI ISL 468059|B.1|Egypt|2020-05-02	0.0002098340	Africa
Africa|hCoV-19/DRC/4501/2020|EPI ISL 513591|B.1.5|Democratic Republic of the Congo|2020-05-30	Africa|hCoV-19/Egypt/CUNCI-HGC011/2020|EPI ISL 468059|B.1|Egypt|2020-05-02	0.0002087287	Africa
Africa|hCoV-19/DRC/4516/2020|EPI ISL 487192|B.1.1.275|Democratic Republic of the Congo|2020-04-28	Africa|hCoV-19/Egypt/CUNCI-HGC011/2020|EPI ISL 468059|B.1|Egypt|2020-05-02	0.0003059801	Africa
Africa|hCoV-19/DRC/4524/2020|EPI ISL 513597|A|Democratic Republic of the Congo|2020-04-30	Africa|hCoV-19/Egypt/CUNCI-HGC011/2020|EPI ISL 468059|B.1|Egypt|2020-05-02	0.0005433352	Africa
Africa|hCoV-19/DRC/4541/2020|EPI ISL 513598|B.1|Democratic Republic of the Congo|2020-04-30	Africa|hCoV-19/Egypt/CUNCI-HGC011/2020|EPI ISL 468059|B.1|Egypt|2020-05-02	0.0003364034	Africa
Africa|hCoV-19/DRC/4551/2020|EPI ISL 513599|B.1.178|Democratic Republic of the Congo|2020-04-30	Africa|hCoV-19/Egypt/CUNCI-HGC011/2020|EPI ISL 468059|B.1|Egypt|2020-05-02	0.0003773039	Africa
Africa|hCoV-19/DRC/4561/2020|EPI ISL 513600|B.1|Democratic Republic of the Congo|2020-04-30	Africa|hCoV-19/Egypt/CUNCI-HGC011/2020|EPI ISL 468059|B.1|Egypt|2020-05-02	0.0003027041	Africa
Africa|hCoV-19/DRC/4562/2020|EPI ISL 513601|B.1.214|Democratic Republic of the Congo|2020-04-30	Africa|hCoV-19/Egypt/CUNCI-HGC011/2020|EPI ISL 468059|B.1|Egypt|2020-05-02	0.0003027113	Africa
Africa|hCoV-19/DRC/4568/2020|EPI ISL 513602|B.1|Democratic Republic of the Congo|2020-04-30	Africa|hCoV-19/Egypt/CUNCI-HGC011/2020|EPI ISL 468059|B.1|Egypt|2020-05-02	0.0003057371	Africa
Africa|hCoV-19/DRC/4578/2020|EPI ISL 513603|B.1|Democratic Republic of the Congo|2020-04-30	Africa|hCoV-19/Egypt/CUNCI-HGC011/2020|EPI ISL 468059|B.1|Egypt|2020-05-02	0.0003420734	Africa
Africa|hCoV-19/DRC/4613/2020|EPI ISL 513604|B.1.214|Democratic Republic of the Congo|2020-04-30	Africa|hCoV-19/Egypt/CUNCI-HGC011/2020|EPI ISL 468059|B.1|Egypt|2020-05-02	0.0003393656	Africa
Africa|hCoV-19/DRC/4614/2020|EPI ISL 513605|B.1|Democratic Republic of the Congo|2020-04-30	Africa|hCoV-19/Egypt/CUNCI-HGC011/2020|EPI ISL 468059|B.1|Egypt|2020-05-02	0.0004373128	Africa
Africa|hCoV-19/DRC/4631/2020|EPI ISL 513606|B.1.5|Democratic Republic of the Congo|2020-04-30	Africa|hCoV-19/Egypt/CUNCI-HGC011/2020|EPI ISL 468059|B.1|Egypt|2020-05-02	0.0004373423	Africa
Africa|hCoV-19/DRC/4633/2020|EPI ISL 513607|B.1.128|Democratic Republic of the Congo|2020-04-30	Africa|hCoV-19/Egypt/CUNCI-HGC011/2020|EPI ISL 468059|B.1|Egypt|2020-05-02	0.0004036748	Africa
Africa|hCoV-19/DRC/4642/2020|EPI ISL 513608|B.1.128|Democratic Republic of the Congo|2020-04-30	Africa|hCoV-19/Egypt/CUNCI-HGC011/2020|EPI ISL 468059|B.1|Egypt|2020-05-02	0.0004036572	Africa
Africa|hCoV-19/DRC/4647/2020|EPI ISL 513609|B.1.128|Democratic Republic of the Congo|2020-04-30	Africa|hCoV-19/Egypt/CUNCI-HGC011/2020|EPI ISL 468059|B.1|Egypt|2020-05-02	0.0003700116	Africa
Africa|hCoV-19/DRC/4653/2020|EPI ISL 513610|B.1.128|Democratic Republic of the Congo|2020-04-30	Africa|hCoV-19/Egypt/CUNCI-HGC011/2020|EPI ISL 468059|B.1|Egypt|2020-05-02	0.0004036979	Africa
Africa|hCoV-19/DRC/4681/2020|EPI ISL 514116|B.1.128|Democratic Republic of the Congo|2020-04-30	Africa|hCoV-19/Egypt/CUNCI-HGC011/2020|EPI ISL 468059|B.1|Egypt|2020-05-02	0.0003105285	Africa
Africa|hCoV-19/DRC/4683/2020|EPI ISL 514105|B.1.5|Democratic Republic of the Congo|2020-04-30	Africa|hCoV-19/Egypt/CUNCI-HGC011/2020|EPI ISL 468059|B.1|Egypt|2020-05-02	0.0003441011	Africa
Africa|hCoV-19/DRC/4685/2020|EPI ISL 514106|B.1.128|Democratic Republic of the Congo|2020-04-30	Africa|hCoV-19/Egypt/CUNCI-HGC011/2020|EPI ISL 468059|B.1|Egypt|2020-05-02	0.0003745973	Africa
Africa|hCoV-19/DRC/4690/2020|EPI ISL 514117|B.1.128|Democratic Republic of the Congo|2020-04-30	Africa|hCoV-19/Egypt/CUNCI-HGC011/2020|EPI ISL 468059|B.1|Egypt|2020-05-02	0.0003410389	Africa
Africa|hCoV-19/DRC/4693/2020|EPI ISL 514118|B.1.128|Democratic Republic of the Congo|2020-04-30	Africa|hCoV-19/Egypt/CUNCI-HGC011/2020|EPI ISL 468059|B.1|Egypt|2020-05-02	0.0003403426	Africa
Africa|hCoV-19/DRC/4694/2020|EPI ISL 514107|B.1.128|Democratic Republic of the Congo|2020-04-30	Africa|hCoV-19/Egypt/CUNCI-HGC011/2020|EPI ISL 468059|B.1|Egypt|2020-05-02	0.0003443617	Africa
Africa|hCoV-19/DRC/4720/2020|EPI ISL 514108|B.1.84|Democratic Republic of the Congo|2020-05-01	Africa|hCoV-19/Egypt/CUNCI-HGC011/2020|EPI ISL 468059|B.1|Egypt|2020-05-02	0.0002712016	Africa
Africa|hCoV-19/DRC/4785/2020|EPI ISL 514119|B.1.84|Democratic Republic of the Congo|2020-05-01	Africa|hCoV-19/Egypt/CUNCI-HGC011/2020|EPI ISL 468059|B.1|Egypt|2020-05-02	0.0004084695	Africa
Africa|hCoV-19/DRC/5019/2020|EPI ISL 496511|B.1|Democratic Republic of the Congo|2020-05-02	Africa|hCoV-19/Egypt/CUNCI-HGC011/2020|EPI ISL 468059|B.1|Egypt|2020-05-02	0.0003196850	Africa
Africa|hCoV-19/DRC/5094/2020|EPI ISL 496491|B.1.84|Democratic Republic of the Congo|2020-05-02	Africa|hCoV-19/Egypt/CUNCI-HGC011/2020|EPI ISL 468059|B.1|Egypt|2020-05-02	0.0002755738	Africa
Africa|hCoV-19/DRC/5186/2020|EPI ISL 496512|B.1|Democratic Republic of the Congo|2020-05-03	Africa|hCoV-19/Egypt/CUNCI-HGC011/2020|EPI ISL 468059|B.1|Egypt|2020-05-02	0.0003102670	Africa
Africa|hCoV-19/DRC/5187/2020|EPI ISL 513619|B.1|Democratic Republic of the Congo|2020-05-03	Africa|hCoV-19/Egypt/CUNCI-HGC011/2020|EPI ISL 468059|B.1|Egypt|2020-05-02	0.0003063810	Africa
Africa|hCoV-19/DRC/5205/2020|EPI ISL 487365|B.1.1.275|Democratic Republic of the Congo|2020-05-01	Africa|hCoV-19/Egypt/CUNCI-HGC011/2020|EPI ISL 468059|B.1|Egypt|2020-05-02	0.0003455562	Africa
Africa|hCoV-19/DRC/521/2020|EPI ISL 420854|B.1.5|Democratic Republic of the Congo|2020-03-25	Africa|hCoV-19/Egypt/CUNCI-HGC011/2020|EPI ISL 468059|B.1|Egypt|2020-05-02	0.0001690518	Africa
Africa|hCoV-19/DRC/5210/2020|EPI ISL 487369|B.1.1.275|Democratic Republic of the Congo|2020-05-01	Africa|hCoV-19/Egypt/CUNCI-HGC011/2020|EPI ISL 468059|B.1|Egypt|2020-05-02	0.0003099127	Africa
Africa|hCoV-19/DRC/523/2020|EPI ISL 420849|B.1.1.1|Democratic Republic of the Congo|2020-03-28	Africa|hCoV-19/Egypt/CUNCI-HGC011/2020|EPI ISL 468059|B.1|Egypt|2020-05-02	0.0003708985	Africa
Africa|hCoV-19/DRC/5240/2020|EPI ISL 496492|B.1|Democratic Republic of the Congo|2020-05-03	Africa|hCoV-19/Egypt/CUNCI-HGC011/2020|EPI ISL 468059|B.1|Egypt|2020-05-02	0.0002046414	Africa
Africa|hCoV-19/DRC/5377/2020|EPI ISL 496513|B.1|Democratic Republic of the Congo|2020-05-04	Africa|hCoV-19/Egypt/CUNCI-HGC011/2020|EPI ISL 468059|B.1|Egypt|2020-05-02	0.0002728571	Africa
Africa|hCoV-19/DRC/5538/2020|EPI ISL 514120|B.1|Democratic Republic of the Congo|2020-05-05	Africa|hCoV-19/Egypt/CUNCI-HGC011/2020|EPI ISL 468059|B.1|Egypt|2020-05-02	0.0002449769	Africa
Africa|hCoV-19/DRC/5651/2020|EPI ISL 496493|B.1.1.1|Democratic Republic of the Congo|2020-05-06	Africa|hCoV-19/Egypt/CUNCI-HGC011/2020|EPI ISL 468059|B.1|Egypt|2020-05-02	0.0003827472	Africa
Africa|hCoV-19/DRC/5705/2020|EPI ISL 496494|B.1.84|Democratic Republic of the Congo|2020-05-06	Africa|hCoV-19/Egypt/CUNCI-HGC011/2020|EPI ISL 468059|B.1|Egypt|2020-05-02	0.0002479061	Africa
Africa|hCoV-19/DRC/5735/2020|EPI ISL 496495|B.1.214|Democratic Republic of the Congo|2020-05-06	Africa|hCoV-19/Egypt/CUNCI-HGC011/2020|EPI ISL 468059|B.1|Egypt|2020-05-02	0.0002451262	Africa
Africa|hCoV-19/DRC/5815/2020|EPI ISL 495629|B.1.214|Democratic Republic of the Congo|2020-05-06	Africa|hCoV-19/Egypt/CUNCI-HGC011/2020|EPI ISL 468059|B.1|Egypt|2020-05-02	0.0003153665	Africa
Africa|hCoV-19/DRC/5907/2020|EPI ISL 496496|B.1.84|Democratic Republic of the Congo|2020-05-07	Africa|hCoV-19/Egypt/CUNCI-HGC011/2020|EPI ISL 468059|B.1|Egypt|2020-05-02	0.0003187162	Africa
Africa|hCoV-19/DRC/5913/2020|EPI ISL 496497|B.1|Democratic Republic of the Congo|2020-05-07	Africa|hCoV-19/Egypt/CUNCI-HGC011/2020|EPI ISL 468059|B.1|Egypt|2020-05-02	0.0003445431	Africa
Africa|hCoV-19/DRC/5927/2020|EPI ISL 496498|B.1.9|Democratic Republic of the Congo|2020-05-07	Africa|hCoV-19/Egypt/CUNCI-HGC011/2020|EPI ISL 468059|B.1|Egypt|2020-05-02	0.0003791631	Africa
Africa|hCoV-19/DRC/5957/2020|EPI ISL 496499|B.1.5|Democratic Republic of the Congo|2020-05-07	Africa|hCoV-19/Egypt/CUNCI-HGC011/2020|EPI ISL 468059|B.1|Egypt|2020-05-02	0.0001701538	Africa
Africa|hCoV-19/DRC/5964/2020|EPI ISL 496500|B.1.178|Democratic Republic of the Congo|2020-05-07	Africa|hCoV-19/Egypt/CUNCI-HGC011/2020|EPI ISL 468059|B.1|Egypt|2020-05-02	0.0001430649	Africa
Africa|hCoV-19/DRC/5996/2020|EPI ISL 496514|B.1.84|Democratic Republic of the Congo|2020-05-08	Africa|hCoV-19/Egypt/CUNCI-HGC011/2020|EPI ISL 468059|B.1|Egypt|2020-05-02	0.0002757257	Africa
Africa|hCoV-19/DRC/6026/2020|EPI ISL 513622|B.1.1.1|Democratic Republic of the Congo|2020-05-08	Africa|hCoV-19/Egypt/CUNCI-HGC011/2020|EPI ISL 468059|B.1|Egypt|2020-05-02	0.0004491737	Africa
Africa|hCoV-19/DRC/6143/2020|EPI ISL 496515|B.1|Democratic Republic of the Congo|2020-05-08	Africa|hCoV-19/Egypt/CUNCI-HGC011/2020|EPI ISL 468059|B.1|Egypt|2020-05-02	0.0002436095	Africa
Africa|hCoV-19/DRC/6151/2020|EPI ISL 513620|B.1.214|Democratic Republic of the Congo|2020-05-08	Africa|hCoV-19/Egypt/CUNCI-HGC011/2020|EPI ISL 468059|B.1|Egypt|2020-05-02	0.0003080174	Africa
Africa|hCoV-19/DRC/6163/2020|EPI ISL 513623|B.1.214|Democratic Republic of the Congo|2020-05-08	Africa|hCoV-19/Egypt/CUNCI-HGC011/2020|EPI ISL 468059|B.1|Egypt|2020-05-02	0.0002770231	Africa
Africa|hCoV-19/DRC/6203/2020|EPI ISL 514109|B.1|Democratic Republic of the Congo|2020-05-09	Africa|hCoV-19/Egypt/CUNCI-HGC011/2020|EPI ISL 468059|B.1|Egypt|2020-05-02	0.0004097088	Africa
Africa|hCoV-19/DRC/6209/2020|EPI ISL 514110|B.1.84|Democratic Republic of the Congo|2020-05-09	Africa|hCoV-19/Egypt/CUNCI-HGC011/2020|EPI ISL 468059|B.1|Egypt|2020-05-02	0.0002385799	Africa
Africa|hCoV-19/DRC/6227/2020|EPI ISL 514121|B.1.84|Democratic Republic of the Congo|2020-05-09	Africa|hCoV-19/Egypt/CUNCI-HGC011/2020|EPI ISL 468059|B.1|Egypt|2020-05-02	0.0002388974	Africa
Africa|hCoV-19/DRC/6313/2020|EPI ISL 496516|B.1.84|Democratic Republic of the Congo|2020-05-09	Africa|hCoV-19/Egypt/CUNCI-HGC011/2020|EPI ISL 468059|B.1|Egypt|2020-05-02	0.0003203414	Africa
Africa|hCoV-19/DRC/6338/2020|EPI ISL 495630|B.1|Democratic Republic of the Congo|2020-05-09	Africa|hCoV-19/Egypt/CUNCI-HGC011/2020|EPI ISL 468059|B.1|Egypt|2020-05-02	0.0002814764	Africa
Africa|hCoV-19/DRC/6341/2020|EPI ISL 495631|B.1|Democratic Republic of the Congo|2020-05-09	Africa|hCoV-19/Egypt/CUNCI-HGC011/2020|EPI ISL 468059|B.1|Egypt|2020-05-02	0.0003544502	Africa
Africa|hCoV-19/DRC/6342/2020|EPI ISL 495632|B.1|Democratic Republic of the Congo|2020-05-09	Africa|hCoV-19/Egypt/CUNCI-HGC011/2020|EPI ISL 468059|B.1|Egypt|2020-05-02	0.0003480329	Africa
Africa|hCoV-19/DRC/6361/2020|EPI ISL 495633|B.1|Democratic Republic of the Congo|2020-05-09	Africa|hCoV-19/Egypt/CUNCI-HGC011/2020|EPI ISL 468059|B.1|Egypt|2020-05-02	0.0002487454	Africa
Africa|hCoV-19/DRC/6380/2020|EPI ISL 513611|B.1.1.275|Democratic Republic of the Congo|2020-05-04	Africa|hCoV-19/Egypt/CUNCI-HGC011/2020|EPI ISL 468059|B.1|Egypt|2020-05-02	0.0003462859	Africa
Africa|hCoV-19/DRC/6384/2020|EPI ISL 513612|B.1.1.275|Democratic Republic of the Congo|2020-05-07	Africa|hCoV-19/Egypt/CUNCI-HGC011/2020|EPI ISL 468059|B.1|Egypt|2020-05-02	0.0002765291	Africa
Africa|hCoV-19/DRC/6386/2020|EPI ISL 513613|B.1.1.275|Democratic Republic of the Congo|2020-05-07	Africa|hCoV-19/Egypt/CUNCI-HGC011/2020|EPI ISL 468059|B.1|Egypt|2020-05-02	0.0003053886	Africa
Africa|hCoV-19/DRC/6389/2020|EPI ISL 513614|B.1.84|Democratic Republic of the Congo|2020-05-07	Africa|hCoV-19/Egypt/CUNCI-HGC011/2020|EPI ISL 468059|B.1|Egypt|2020-05-02	0.0003442634	Africa
Africa|hCoV-19/DRC/6390/2020|EPI ISL 513615|B.1.1.275|Democratic Republic of the Congo|2020-05-04	Africa|hCoV-19/Egypt/CUNCI-HGC011/2020|EPI ISL 468059|B.1|Egypt|2020-05-02	0.0004077687	Africa
Africa|hCoV-19/DRC/6392/2020|EPI ISL 513616|B.1|Democratic Republic of the Congo|2020-05-04	Africa|hCoV-19/Egypt/CUNCI-HGC011/2020|EPI ISL 468059|B.1|Egypt|2020-05-02	0.0001697017	Africa
Africa|hCoV-19/DRC/6395/2020|EPI ISL 513617|B.1.1.275|Democratic Republic of the Congo|2020-05-07	Africa|hCoV-19/Egypt/CUNCI-HGC011/2020|EPI ISL 468059|B.1|Egypt|2020-05-02	0.0004373628	Africa
Africa|hCoV-19/DRC/6398/2020|EPI ISL 513618|B.1.1.275|Democratic Republic of the Congo|2020-05-07	Africa|hCoV-19/Egypt/CUNCI-HGC011/2020|EPI ISL 468059|B.1|Egypt|2020-05-02	0.0003363832	Africa
Africa|hCoV-19/DRC/6724/2020|EPI ISL 495634|B.1|Democratic Republic of the Congo|2020-05-11	Africa|hCoV-19/Egypt/CUNCI-HGC011/2020|EPI ISL 468059|B.1|Egypt|2020-05-02	0.0001703899	Africa
Africa|hCoV-19/DRC/6743/2020|EPI ISL 495635|B.1.149|Democratic Republic of the Congo|2020-05-11	Africa|hCoV-19/Egypt/CUNCI-HGC011/2020|EPI ISL 468059|B.1|Egypt|2020-05-02	0.0002474732	Africa
Africa|hCoV-19/DRC/6783/2020|EPI ISL 496501|B.1.149|Democratic Republic of the Congo|2020-05-11	Africa|hCoV-19/Egypt/CUNCI-HGC011/2020|EPI ISL 468059|B.1|Egypt|2020-05-02	0.0002811303	Africa
Africa|hCoV-19/DRC/6784/2020|EPI ISL 495636|B.1|Democratic Republic of the Congo|2020-05-11	Africa|hCoV-19/Egypt/CUNCI-HGC011/2020|EPI ISL 468059|B.1|Egypt|2020-05-02	0.0002041359	Africa
Africa|hCoV-19/DRC/6786/2020|EPI ISL 495637|B.1.178|Democratic Republic of the Congo|2020-05-11	Africa|hCoV-19/Egypt/CUNCI-HGC011/2020|EPI ISL 468059|B.1|Egypt|2020-05-02	0.0003069767	Africa
Africa|hCoV-19/DRC/6791/2020|EPI ISL 495638|B.1.178|Democratic Republic of the Congo|2020-05-11	Africa|hCoV-19/Egypt/CUNCI-HGC011/2020|EPI ISL 468059|B.1|Egypt|2020-05-02	0.0002738900	Africa
Africa|hCoV-19/DRC/6792/2020|EPI ISL 495639|B.1|Democratic Republic of the Congo|2020-05-11	Africa|hCoV-19/Egypt/CUNCI-HGC011/2020|EPI ISL 468059|B.1|Egypt|2020-05-02	0.0002138746	Africa
Africa|hCoV-19/DRC/6801/2020|EPI ISL 514111|B.1|Democratic Republic of the Congo|2020-05-11	Africa|hCoV-19/Egypt/CUNCI-HGC011/2020|EPI ISL 468059|B.1|Egypt|2020-05-02	0.0004471789	Africa
Africa|hCoV-19/DRC/6853/2020|EPI ISL 496502|B.1.214|Democratic Republic of the Congo|2020-05-11	Africa|hCoV-19/Egypt/CUNCI-HGC011/2020|EPI ISL 468059|B.1|Egypt|2020-05-02	0.0002423346	Africa
Africa|hCoV-19/DRC/6854/2020|EPI ISL 496503|B.1|Democratic Republic of the Congo|2020-05-11	Africa|hCoV-19/Egypt/CUNCI-HGC011/2020|EPI ISL 468059|B.1|Egypt|2020-05-02	0.0004230525	Africa
Africa|hCoV-19/DRC/6875/2020|EPI ISL 496504|B.1|Democratic Republic of the Congo|2020-05-11	Africa|hCoV-19/Egypt/CUNCI-HGC011/2020|EPI ISL 468059|B.1|Egypt|2020-05-02	0.0002385880	Africa
Africa|hCoV-19/DRC/7042/2020|EPI ISL 513592|B.1.214|Democratic Republic of the Congo|2020-05-12	Africa|hCoV-19/Egypt/CUNCI-HGC011/2020|EPI ISL 468059|B.1|Egypt|2020-05-02	0.0002719336	Africa
Africa|hCoV-19/DRC/7061/2020|EPI ISL 513593|B.1|Democratic Republic of the Congo|2020-05-12	Africa|hCoV-19/Egypt/CUNCI-HGC011/2020|EPI ISL 468059|B.1|Egypt|2020-05-02	0.0002113661	Africa
Africa|hCoV-19/DRC/7140/2020|EPI ISL 513594|B.1.214|Democratic Republic of the Congo|2020-05-12	Africa|hCoV-19/Egypt/CUNCI-HGC011/2020|EPI ISL 468059|B.1|Egypt|2020-05-02	0.0003801144	Africa
Africa|hCoV-19/DRC/7200/2020|EPI ISL 514112|B.1|Democratic Republic of the Congo|2020-05-13	Africa|hCoV-19/Egypt/CUNCI-HGC011/2020|EPI ISL 468059|B.1|Egypt|2020-05-02	0.0004071847	Africa
Africa|hCoV-19/DRC/7211/2020|EPI ISL 514122|B.1.149|Democratic Republic of the Congo|2020-05-13	Africa|hCoV-19/Egypt/CUNCI-HGC011/2020|EPI ISL 468059|B.1|Egypt|2020-05-02	0.0003403807	Africa
Africa|hCoV-19/DRC/7248/2020|EPI ISL 514123|B.1|Democratic Republic of the Congo|2020-05-13	Africa|hCoV-19/Egypt/CUNCI-HGC011/2020|EPI ISL 468059|B.1|Egypt|2020-05-02	0.0002435874	Africa
Africa|hCoV-19/DRC/7255/2020|EPI ISL 514124|B.1.149|Democratic Republic of the Congo|2020-05-13	Africa|hCoV-19/Egypt/CUNCI-HGC011/2020|EPI ISL 468059|B.1|Egypt|2020-05-02	0.0003775819	Africa
Africa|hCoV-19/DRC/73/2020|EPI ISL 417941|B.1.178|Democratic Republic of the Congo|2020-03-18	Africa|hCoV-19/Egypt/CUNCI-HGC011/2020|EPI ISL 468059|B.1|Egypt|2020-05-02	0.0002038635	Africa
Africa|hCoV-19/DRC/7386/2020|EPI ISL 513595|B.1.5|Democratic Republic of the Congo|2020-05-14	Africa|hCoV-19/Egypt/CUNCI-HGC011/2020|EPI ISL 468059|B.1|Egypt|2020-05-02	0.0001749944	Africa
Africa|hCoV-19/DRC/7430/2020|EPI ISL 496517|B.1.1.1|Democratic Republic of the Congo|2020-05-14	Africa|hCoV-19/Egypt/CUNCI-HGC011/2020|EPI ISL 468059|B.1|Egypt|2020-05-02	0.0005379920	Africa
Africa|hCoV-19/DRC/7434/2020|EPI ISL 513621|B.1.1.1|Democratic Republic of the Congo|2020-05-14	Africa|hCoV-19/Egypt/CUNCI-HGC011/2020|EPI ISL 468059|B.1|Egypt|2020-05-02	0.0005577047	Africa
Africa|hCoV-19/DRC/7471/2020|EPI ISL 513596|B.1.214|Democratic Republic of the Congo|2020-05-14	Africa|hCoV-19/Egypt/CUNCI-HGC011/2020|EPI ISL 468059|B.1|Egypt|2020-05-02	0.0003765666	Africa
Africa|hCoV-19/DRC/7488/2020|EPI ISL 514113|B.1.1|Democratic Republic of the Congo|2020-05-14	Africa|hCoV-19/Egypt/CUNCI-HGC011/2020|EPI ISL 468059|B.1|Egypt|2020-05-02	0.0002385368	Africa
Africa|hCoV-19/DRC/7713/2020|EPI ISL 495640|B.1|Democratic Republic of the Congo|2020-05-14	Africa|hCoV-19/Egypt/CUNCI-HGC011/2020|EPI ISL 468059|B.1|Egypt|2020-05-02	0.0003842814	Africa
Africa|hCoV-19/DRC/7864/2020|EPI ISL 496505|B.1.214|Democratic Republic of the Congo|2020-05-15	Africa|hCoV-19/Egypt/CUNCI-HGC011/2020|EPI ISL 468059|B.1|Egypt|2020-05-02	0.0003471233	Africa
Africa|hCoV-19/DRC/7920/2020|EPI ISL 495641|B.1|Democratic Republic of the Congo|2020-05-15	Africa|hCoV-19/Egypt/CUNCI-HGC011/2020|EPI ISL 468059|B.1|Egypt|2020-05-02	0.0003752856	Africa
Africa|hCoV-19/DRC/80/2020|EPI ISL 417942|B.1.178|Democratic Republic of the Congo|2020-03-18	Africa|hCoV-19/Egypt/CUNCI-HGC011/2020|EPI ISL 468059|B.1|Egypt|2020-05-02	0.0001687951	Africa
Africa|hCoV-19/DRC/8018/2020|EPI ISL 514125|B.1.5|Democratic Republic of the Congo|2020-05-15	Africa|hCoV-19/Egypt/CUNCI-HGC011/2020|EPI ISL 468059|B.1|Egypt|2020-05-02	0.0003530702	Africa
Africa|hCoV-19/DRC/81/2020|EPI ISL 417944|B.1.9|Democratic Republic of the Congo|2020-03-18	Africa|hCoV-19/Egypt/CUNCI-HGC011/2020|EPI ISL 468059|B.1|Egypt|2020-05-02	0.0001354478	Africa
Africa|hCoV-19/DRC/82/2020|EPI ISL 417946|B.1.5|Democratic Republic of the Congo|2020-03-18	Africa|hCoV-19/Egypt/CUNCI-HGC011/2020|EPI ISL 468059|B.1|Egypt|2020-05-02	0.0001681481	Africa
Africa|hCoV-19/DRC/94/2020|EPI ISL 417947|B.1|Democratic Republic of the Congo|2020-03-19	Africa|hCoV-19/Egypt/CUNCI-HGC011/2020|EPI ISL 468059|B.1|Egypt|2020-05-02	0.0002017905	Africa
Africa|hCoV-19/DRC/998/2020|EPI ISL 429254|B.1|Democratic Republic of the Congo|2020-04-03	Africa|hCoV-19/Egypt/CUNCI-HGC011/2020|EPI ISL 468059|B.1|Egypt|2020-05-02	0.0002481107	Africa
Africa|hCoV-19/DRC/KN-0038/2020|EPI ISL 417434|B.1.128|Democratic Republic of the Congo|2020-03-14	Africa|hCoV-19/Egypt/CUNCI-HGC011/2020|EPI ISL 468059|B.1|Egypt|2020-05-02	0.0003178094	Africa
Africa|hCoV-19/DRC/KN-0054/2020|EPI ISL 417437|B.1.178|Democratic Republic of the Congo|2020-03-17	Africa|hCoV-19/Egypt/CUNCI-HGC011/2020|EPI ISL 468059|B.1|Egypt|2020-05-02	0.0002355751	Africa
Africa|hCoV-19/DRC/KN-0058/2020|EPI ISL 417438|B.1|Democratic Republic of the Congo|2020-03-17	Africa|hCoV-19/Egypt/CUNCI-HGC011/2020|EPI ISL 468059|B.1|Egypt|2020-05-02	0.0001695884	Africa
Africa|hCoV-19/DRC/KN-0060/2020|EPI ISL 417440|B.1|Democratic Republic of the Congo|2020-03-17	Africa|hCoV-19/Egypt/CUNCI-HGC011/2020|EPI ISL 468059|B.1|Egypt|2020-05-02	0.0001684710	Africa
Africa|hCoV-19/DRC/KN-0070/2020|EPI ISL 417441|B.1.178|Democratic Republic of the Congo|2020-03-17	Africa|hCoV-19/Egypt/CUNCI-HGC011/2020|EPI ISL 468059|B.1|Egypt|2020-05-02	0.0001721298	Africa
Africa|hCoV-19/DRC/KN-0072/2020|EPI ISL 417442|B.1.178|Democratic Republic of the Congo|2020-03-18	Africa|hCoV-19/Egypt/CUNCI-HGC011/2020|EPI ISL 468059|B.1|Egypt|2020-05-02	0.0002027134	Africa
Africa|hCoV-19/DRC/KN-13/2020|EPI ISL 414647|B.1|Democratic Republic of the Congo|2020-03-09	Africa|hCoV-19/Egypt/CUNCI-HGC011/2020|EPI ISL 468059|B.1|Egypt|2020-05-02	0.0001040869	Africa
Africa|hCoV-19/Egypt/Army-MCL001/2020|EPI ISL 510526|B.1|Egypt|2020-06-01	Africa|hCoV-19/Egypt/CUNCI-HGC011/2020|EPI ISL 468059|B.1|Egypt|2020-05-02	0.0002690595	Africa
Africa|hCoV-19/Egypt/C-CU001a-S1/2020|EPI ISL 529031|B.1.255|Egypt|2020-05-19	Africa|hCoV-19/Egypt/CUNCI-HGC011/2020|EPI ISL 468059|B.1|Egypt|2020-05-02	0.0002354232	Africa
Africa|hCoV-19/Egypt/C-CU002b-S3/2020|EPI ISL 529032|B.1.1.1|Egypt|2020-06-19	Africa|hCoV-19/Egypt/CUNCI-HGC011/2020|EPI ISL 468059|B.1|Egypt|2020-05-02	0.0006056405	Africa
Africa|hCoV-19/Egypt/C-VSVRI-SERVAC/2020|EPI ISL 528386|B.1.255|Egypt|2020-08-22	Africa|hCoV-19/Egypt/CUNCI-HGC011/2020|EPI ISL 468059|B.1|Egypt|2020-05-02	0.0000672522	Africa
Africa|hCoV-19/Egypt/CUNCI-7I028/2020|EPI ISL 524426|B.1.255|Egypt|2020-07-19	Africa|hCoV-19/Egypt/CUNCI-HGC011/2020|EPI ISL 468059|B.1|Egypt|2020-05-02	0.0000672522	Africa
Africa|hCoV-19/Egypt/CUNCI-HGC002/2020|EPI ISL 468045|B.1|Egypt|2020-05-02	Africa|hCoV-19/Egypt/CUNCI-HGC011/2020|EPI ISL 468059|B.1|Egypt|2020-05-02	0.0001345447	Africa
Africa|hCoV-19/Egypt/CUNCI-HGC004/2020|EPI ISL 468048|B.1|Egypt|2020-05-02	Africa|hCoV-19/Egypt/CUNCI-HGC011/2020|EPI ISL 468059|B.1|Egypt|2020-05-02	0.0002017885	Africa
Africa|hCoV-19/Egypt/CUNCI-HGC005/2020|EPI ISL 468052|B.1|Egypt|2020-05-02	Africa|hCoV-19/Egypt/CUNCI-HGC011/2020|EPI ISL 468059|B.1|Egypt|2020-05-02	0.0002690767	Africa
Africa|hCoV-19/Egypt/CUNCI-HGC006/2020|EPI ISL 468050|B.1|Egypt|2020-05-02	Africa|hCoV-19/Egypt/CUNCI-HGC011/2020|EPI ISL 468059|B.1|Egypt|2020-05-02	0.0002017845	Africa
Africa|hCoV-19/Egypt/CUNCI-HGC007-2/2020|EPI ISL 468054|B.1|Egypt|2020-05-02	Africa|hCoV-19/Egypt/CUNCI-HGC011/2020|EPI ISL 468059|B.1|Egypt|2020-05-02	0.0002017777	Africa
Africa|hCoV-19/Egypt/CUNCI-HGC007/2020|EPI ISL 468046|B.1|Egypt|2020-05-02	Africa|hCoV-19/Egypt/CUNCI-HGC011/2020|EPI ISL 468059|B.1|Egypt|2020-05-02	0.0002017777	Africa
Africa|hCoV-19/Egypt/CUNCI-HGC008/2020|EPI ISL 468044|B.1|Egypt|2020-05-02	Africa|hCoV-19/Egypt/CUNCI-HGC011/2020|EPI ISL 468059|B.1|Egypt|2020-05-02	0.0001681504	Africa
Africa|hCoV-19/Egypt/CUNCI-HGC009/2020|EPI ISL 468053|B.1|Egypt|2020-05-02	Africa|hCoV-19/Egypt/CUNCI-HGC011/2020|EPI ISL 468059|B.1|Egypt|2020-05-02	0.0001009201	Africa
Africa|hCoV-19/Egypt/CUNCI-HGC010/2020|EPI ISL 468055|B.1.247|Egypt|2020-05-02	Africa|hCoV-19/Egypt/CUNCI-HGC011/2020|EPI ISL 468059|B.1|Egypt|2020-05-02	0.0003027652	Africa
Africa|hCoV-19/Algeria/G0638 2264/2020|EPI ISL 418241|B.1|Algeria|2020-03-02	Africa|hCoV-19/Egypt/CUNCI-HGC012/2020|EPI ISL 468051|B.1.255|Egypt|2020-05-02	0.0004378152	Africa
Africa|hCoV-19/Algeria/G0640 2265/2020|EPI ISL 418242|B.1|Algeria|2020-03-08	Africa|hCoV-19/Egypt/CUNCI-HGC012/2020|EPI ISL 468051|B.1.255|Egypt|2020-05-02	0.0003362962	Africa
Africa|hCoV-19/Algeria/G0860 2262/2020|EPI ISL 420037|B.1|Algeria|2020-03-02	Africa|hCoV-19/Egypt/CUNCI-HGC012/2020|EPI ISL 468051|B.1.255|Egypt|2020-05-02	0.0003362962	Africa
Africa|hCoV-19/Benin/1022/2020|EPI ISL 476826|B.1|Benin|2020-03-25	Africa|hCoV-19/Egypt/CUNCI-HGC012/2020|EPI ISL 468051|B.1.255|Egypt|2020-05-02	0.0003699992	Africa
Africa|hCoV-19/Benin/1092/2020|EPI ISL 476827|B.1|Benin|2020-03-27	Africa|hCoV-19/Egypt/CUNCI-HGC012/2020|EPI ISL 468051|B.1.255|Egypt|2020-05-02	0.0004374349	Africa
Africa|hCoV-19/Benin/1408/2020|EPI ISL 476825|B.1.356|Benin|2020-04-04	Africa|hCoV-19/Egypt/CUNCI-HGC012/2020|EPI ISL 468051|B.1.255|Egypt|2020-05-02	0.0003363188	Africa
Africa|hCoV-19/Benin/1409/2020|EPI ISL 476828|B.1|Benin|2020-04-06	Africa|hCoV-19/Egypt/CUNCI-HGC012/2020|EPI ISL 468051|B.1.255|Egypt|2020-05-02	0.0003723282	Africa
Africa|hCoV-19/Benin/1950/2020|EPI ISL 476830|A|Benin|2020-04-15	Africa|hCoV-19/Egypt/CUNCI-HGC012/2020|EPI ISL 468051|B.1.255|Egypt|2020-05-02	0.0006056551	Africa
Africa|hCoV-19/Benin/197/2020|EPI ISL 476822|B.1.178|Benin|2020-03-15	Africa|hCoV-19/Egypt/CUNCI-HGC012/2020|EPI ISL 468051|B.1.255|Egypt|2020-05-02	0.0003700402	Africa
Africa|hCoV-19/Benin/2012/2020|EPI ISL 476831|A|Benin|2020-04-15	Africa|hCoV-19/Egypt/CUNCI-HGC012/2020|EPI ISL 468051|B.1.255|Egypt|2020-05-02	0.0006392230	Africa
Africa|hCoV-19/Benin/260/2020|EPI ISL 476823|B.1.292|Benin|2020-03-17	Africa|hCoV-19/Egypt/CUNCI-HGC012/2020|EPI ISL 468051|B.1.255|Egypt|2020-05-02	0.0004036070	Africa
Africa|hCoV-19/Benin/314/2020|EPI ISL 476834|B.1.5|Benin|2020-03-17	Africa|hCoV-19/Egypt/CUNCI-HGC012/2020|EPI ISL 468051|B.1.255|Egypt|2020-05-02	0.0004056547	Africa
Africa|hCoV-19/Benin/461/2020|EPI ISL 476833|A|Benin|2020-03-17	Africa|hCoV-19/Egypt/CUNCI-HGC012/2020|EPI ISL 468051|B.1.255|Egypt|2020-05-02	0.0006055412	Africa
Africa|hCoV-19/Benin/501/2020|EPI ISL 476824|B.1.356|Benin|2020-03-17	Africa|hCoV-19/Egypt/CUNCI-HGC012/2020|EPI ISL 468051|B.1.255|Egypt|2020-05-02	0.0003362962	Africa
Africa|hCoV-19/Benin/843/2020|EPI ISL 476829|A|Benin|2020-03-19	Africa|hCoV-19/Egypt/CUNCI-HGC012/2020|EPI ISL 468051|B.1.255|Egypt|2020-05-02	0.0005383094	Africa
Africa|hCoV-19/Botswana/BOT0455/2020|EPI ISL 560386|B.1|Botswana|2020-03-28	Africa|hCoV-19/Egypt/CUNCI-HGC012/2020|EPI ISL 468051|B.1.255|Egypt|2020-05-02	0.0002690261	Africa
Africa|hCoV-19/Botswana/BOT2254/2020|EPI ISL 560390|B.1.1|Botswana|2020-04-08	Africa|hCoV-19/Egypt/CUNCI-HGC012/2020|EPI ISL 468051|B.1.255|Egypt|2020-05-02	0.0004108801	Africa
Africa|hCoV-19/Botswana/BOT2283/2020|EPI ISL 560385|B.1|Botswana|2020-04-07	Africa|hCoV-19/Egypt/CUNCI-HGC012/2020|EPI ISL 468051|B.1.255|Egypt|2020-05-02	0.0003490498	Africa
Africa|hCoV-19/Botswana/BOT2624/2020|EPI ISL 560387|B.1.1|Botswana|2020-04-05	Africa|hCoV-19/Egypt/CUNCI-HGC012/2020|EPI ISL 468051|B.1.255|Egypt|2020-05-02	0.0003840337	Africa
Africa|hCoV-19/Botswana/BOT4161/2020|EPI ISL 560388|B.1.1.220|Botswana|2020-04-16	Africa|hCoV-19/Egypt/CUNCI-HGC012/2020|EPI ISL 468051|B.1.255|Egypt|2020-05-02	0.0004497170	Africa
Africa|hCoV-19/DRC/04186/2020|EPI ISL 471411|A|Democratic Republic of the Congo|2020-04-25	Africa|hCoV-19/Egypt/CUNCI-HGC012/2020|EPI ISL 468051|B.1.255|Egypt|2020-05-02	0.0006055407	Africa
Africa|hCoV-19/DRC/04188/2020|EPI ISL 471413|A|Democratic Republic of the Congo|2020-04-25	Africa|hCoV-19/Egypt/CUNCI-HGC012/2020|EPI ISL 468051|B.1.255|Egypt|2020-05-02	0.0006592010	Africa
Africa|hCoV-19/DRC/10041/2020|EPI ISL 527543|B.1.1.275|Democratic Republic of the Congo|2020-05-22	Africa|hCoV-19/Egypt/CUNCI-HGC012/2020|EPI ISL 468051|B.1.255|Egypt|2020-05-02	0.0004776513	Africa
Africa|hCoV-19/DRC/10057/2020|EPI ISL 527538|B.1.1.275|Democratic Republic of the Congo|2020-05-22	Africa|hCoV-19/Egypt/CUNCI-HGC012/2020|EPI ISL 468051|B.1.255|Egypt|2020-05-02	0.0005638019	Africa
Africa|hCoV-19/DRC/10061/2020|EPI ISL 527521|B.1.1.275|Democratic Republic of the Congo|2020-05-22	Africa|hCoV-19/Egypt/CUNCI-HGC012/2020|EPI ISL 468051|B.1.255|Egypt|2020-05-02	0.0004170477	Africa
Africa|hCoV-19/DRC/10070/2020|EPI ISL 527544|B.1.178|Democratic Republic of the Congo|2020-05-22	Africa|hCoV-19/Egypt/CUNCI-HGC012/2020|EPI ISL 468051|B.1.255|Egypt|2020-05-02	0.0005109831	Africa
Africa|hCoV-19/DRC/10120/2020|EPI ISL 513624|B.1.1.275|Democratic Republic of the Congo|2020-05-22	Africa|hCoV-19/Egypt/CUNCI-HGC012/2020|EPI ISL 468051|B.1.255|Egypt|2020-05-02	0.0005242996	Africa
Africa|hCoV-19/DRC/10127/2020|EPI ISL 513625|B.1.1.275|Democratic Republic of the Congo|2020-05-22	Africa|hCoV-19/Egypt/CUNCI-HGC012/2020|EPI ISL 468051|B.1.255|Egypt|2020-05-02	0.0005174996	Africa
Africa|hCoV-19/DRC/10242/2020|EPI ISL 513626|B.1.84|Democratic Republic of the Congo|2020-05-22	Africa|hCoV-19/Egypt/CUNCI-HGC012/2020|EPI ISL 468051|B.1.255|Egypt|2020-05-02	0.0004065837	Africa
Africa|hCoV-19/DRC/10251/2020|EPI ISL 513627|B.1.128|Democratic Republic of the Congo|2020-05-22	Africa|hCoV-19/Egypt/CUNCI-HGC012/2020|EPI ISL 468051|B.1.255|Egypt|2020-05-02	0.0005427256	Africa
Africa|hCoV-19/DRC/10324/2020|EPI ISL 527545|B.1.214|Democratic Republic of the Congo|2020-05-22	Africa|hCoV-19/Egypt/CUNCI-HGC012/2020|EPI ISL 468051|B.1.255|Egypt|2020-05-02	0.0004774935	Africa
Africa|hCoV-19/DRC/10346/2020|EPI ISL 527546|B.1.214|Democratic Republic of the Congo|2020-05-22	Africa|hCoV-19/Egypt/CUNCI-HGC012/2020|EPI ISL 468051|B.1.255|Egypt|2020-05-02	0.0004824618	Africa
Africa|hCoV-19/DRC/10364/2020|EPI ISL 527498|B.1|Democratic Republic of the Congo|2020-05-22	Africa|hCoV-19/Egypt/CUNCI-HGC012/2020|EPI ISL 468051|B.1.255|Egypt|2020-05-02	0.0003774241	Africa
Africa|hCoV-19/DRC/10371/2020|EPI ISL 527489|B.1.178|Democratic Republic of the Congo|2020-05-22	Africa|hCoV-19/Egypt/CUNCI-HGC012/2020|EPI ISL 468051|B.1.255|Egypt|2020-05-02	0.0005118601	Africa
Africa|hCoV-19/DRC/10373/2020|EPI ISL 527495|B.1.159|Democratic Republic of the Congo|2020-05-22	Africa|hCoV-19/Egypt/CUNCI-HGC012/2020|EPI ISL 468051|B.1.255|Egypt|2020-05-02	0.0004099764	Africa
Africa|hCoV-19/DRC/10374/2020|EPI ISL 527539|B.1.84|Democratic Republic of the Congo|2020-05-22	Africa|hCoV-19/Egypt/CUNCI-HGC012/2020|EPI ISL 468051|B.1.255|Egypt|2020-05-02	0.0006308455	Africa
Africa|hCoV-19/DRC/10375/2020|EPI ISL 527499|B.1.84|Democratic Republic of the Congo|2020-05-22	Africa|hCoV-19/Egypt/CUNCI-HGC012/2020|EPI ISL 468051|B.1.255|Egypt|2020-05-02	0.0005476413	Africa
Africa|hCoV-19/DRC/10399/2020|EPI ISL 527491|B.1.214|Democratic Republic of the Congo|2020-05-22	Africa|hCoV-19/Egypt/CUNCI-HGC012/2020|EPI ISL 468051|B.1.255|Egypt|2020-05-02	0.0004778373	Africa
Africa|hCoV-19/DRC/10502/2020|EPI ISL 527547|B.1.5|Democratic Republic of the Congo|2020-05-20	Africa|hCoV-19/Egypt/CUNCI-HGC012/2020|EPI ISL 468051|B.1.255|Egypt|2020-05-02	0.0003066955	Africa
Africa|hCoV-19/DRC/10506/2020|EPI ISL 527524|B.1.5|Democratic Republic of the Congo|2020-05-18	Africa|hCoV-19/Egypt/CUNCI-HGC012/2020|EPI ISL 468051|B.1.255|Egypt|2020-05-02	0.0002792241	Africa
Africa|hCoV-19/DRC/10507/2020|EPI ISL 527492|B.1.5|Democratic Republic of the Congo|2020-05-18	Africa|hCoV-19/Egypt/CUNCI-HGC012/2020|EPI ISL 468051|B.1.255|Egypt|2020-05-02	0.0003414344	Africa
Africa|hCoV-19/DRC/10508/2020|EPI ISL 527494|B.1.5|Democratic Republic of the Congo|2020-05-20	Africa|hCoV-19/Egypt/CUNCI-HGC012/2020|EPI ISL 468051|B.1.255|Egypt|2020-05-02	0.0003397876	Africa
Africa|hCoV-19/DRC/10532/2020|EPI ISL 527532|B.1.5|Democratic Republic of the Congo|2020-05-20	Africa|hCoV-19/Egypt/CUNCI-HGC012/2020|EPI ISL 468051|B.1.255|Egypt|2020-05-02	0.0002794775	Africa
Africa|hCoV-19/DRC/10533/2020|EPI ISL 527548|B.1.5|Democratic Republic of the Congo|2020-05-20	Africa|hCoV-19/Egypt/CUNCI-HGC012/2020|EPI ISL 468051|B.1.255|Egypt|2020-05-02	0.0003408840	Africa
Africa|hCoV-19/DRC/10621/2020|EPI ISL 527526|B.1.214|Democratic Republic of the Congo|2020-05-23	Africa|hCoV-19/Egypt/CUNCI-HGC012/2020|EPI ISL 468051|B.1.255|Egypt|2020-05-02	0.0004183561	Africa
Africa|hCoV-19/DRC/10640/2020|EPI ISL 527541|B.1|Democratic Republic of the Congo|2020-05-22	Africa|hCoV-19/Egypt/CUNCI-HGC012/2020|EPI ISL 468051|B.1.255|Egypt|2020-05-02	0.0005997618	Africa
Africa|hCoV-19/DRC/10644/2020|EPI ISL 527549|B.1|Democratic Republic of the Congo|2020-05-22	Africa|hCoV-19/Egypt/CUNCI-HGC012/2020|EPI ISL 468051|B.1.255|Egypt|2020-05-02	0.0006136475	Africa
Africa|hCoV-19/DRC/10728/2020|EPI ISL 513628|B.1.5|Democratic Republic of the Congo|2020-05-23	Africa|hCoV-19/Egypt/CUNCI-HGC012/2020|EPI ISL 468051|B.1.255|Egypt|2020-05-02	0.0003502183	Africa
Africa|hCoV-19/DRC/10731/2020|EPI ISL 513629|B.1.1.1|Democratic Republic of the Congo|2020-05-23	Africa|hCoV-19/Egypt/CUNCI-HGC012/2020|EPI ISL 468051|B.1.255|Egypt|2020-05-02	0.0005645798	Africa
Africa|hCoV-19/DRC/10733/2020|EPI ISL 513630|B.1|Democratic Republic of the Congo|2020-05-23	Africa|hCoV-19/Egypt/CUNCI-HGC012/2020|EPI ISL 468051|B.1.255|Egypt|2020-05-02	0.0004730571	Africa
Africa|hCoV-19/DRC/108/2020|EPI ISL 417948|B.1.128|Democratic Republic of the Congo|2020-03-19	Africa|hCoV-19/Egypt/CUNCI-HGC012/2020|EPI ISL 468051|B.1.255|Egypt|2020-05-02	0.0004375751	Africa
Africa|hCoV-19/DRC/10885/2020|EPI ISL 513631|B.1.84|Democratic Republic of the Congo|2020-05-23	Africa|hCoV-19/Egypt/CUNCI-HGC012/2020|EPI ISL 468051|B.1.255|Egypt|2020-05-02	0.0004764650	Africa
Africa|hCoV-19/DRC/10902/2020|EPI ISL 527490|B.1.178|Democratic Republic of the Congo|2020-05-23	Africa|hCoV-19/Egypt/CUNCI-HGC012/2020|EPI ISL 468051|B.1.255|Egypt|2020-05-02	0.0004432719	Africa
Africa|hCoV-19/DRC/10913/2020|EPI ISL 527507|B.1.84|Democratic Republic of the Congo|2020-05-24	Africa|hCoV-19/Egypt/CUNCI-HGC012/2020|EPI ISL 468051|B.1.255|Egypt|2020-05-02	0.0005165657	Africa
Africa|hCoV-19/DRC/11005/2020|EPI ISL 527550|B.1.159|Democratic Republic of the Congo|2020-05-24	Africa|hCoV-19/Egypt/CUNCI-HGC012/2020|EPI ISL 468051|B.1.255|Egypt|2020-05-02	0.0005114310	Africa
Africa|hCoV-19/DRC/11008/2020|EPI ISL 527503|B.1.159|Democratic Republic of the Congo|2020-05-24	Africa|hCoV-19/Egypt/CUNCI-HGC012/2020|EPI ISL 468051|B.1.255|Egypt|2020-05-02	0.0004471852	Africa
Africa|hCoV-19/DRC/11022/2020|EPI ISL 527551|B.1.214|Democratic Republic of the Congo|2020-05-24	Africa|hCoV-19/Egypt/CUNCI-HGC012/2020|EPI ISL 468051|B.1.255|Egypt|2020-05-02	0.0005457847	Africa
Africa|hCoV-19/DRC/11024/2020|EPI ISL 527552|B.1.149|Democratic Republic of the Congo|2020-05-24	Africa|hCoV-19/Egypt/CUNCI-HGC012/2020|EPI ISL 468051|B.1.255|Egypt|2020-05-02	0.0005851854	Africa
Africa|hCoV-19/DRC/11026/2020|EPI ISL 527553|B.1.149|Democratic Republic of the Congo|2020-05-24	Africa|hCoV-19/Egypt/CUNCI-HGC012/2020|EPI ISL 468051|B.1.255|Egypt|2020-05-02	0.0004432416	Africa
Africa|hCoV-19/DRC/11031/2020|EPI ISL 527554|B.1.214|Democratic Republic of the Congo|2020-05-24	Africa|hCoV-19/Egypt/CUNCI-HGC012/2020|EPI ISL 468051|B.1.255|Egypt|2020-05-02	0.0004777005	Africa
Africa|hCoV-19/DRC/11041/2020|EPI ISL 527555|B.1|Democratic Republic of the Congo|2020-05-24	Africa|hCoV-19/Egypt/CUNCI-HGC012/2020|EPI ISL 468051|B.1.255|Egypt|2020-05-02	0.0004434338	Africa
Africa|hCoV-19/DRC/11057/2020|EPI ISL 527528|B.1.5|Democratic Republic of the Congo|2020-05-24	Africa|hCoV-19/Egypt/CUNCI-HGC012/2020|EPI ISL 468051|B.1.255|Egypt|2020-05-02	0.0003489233	Africa
Africa|hCoV-19/DRC/11078/2020|EPI ISL 527514|B.1|Democratic Republic of the Congo|2020-05-24	Africa|hCoV-19/Egypt/CUNCI-HGC012/2020|EPI ISL 468051|B.1.255|Egypt|2020-05-02	0.0003798836	Africa
Africa|hCoV-19/DRC/11079/2020|EPI ISL 527500|B.1.214|Democratic Republic of the Congo|2020-05-24	Africa|hCoV-19/Egypt/CUNCI-HGC012/2020|EPI ISL 468051|B.1.255|Egypt|2020-05-02	0.0004115140	Africa
Africa|hCoV-19/DRC/11093/2020|EPI ISL 527527|B.1.5|Democratic Republic of the Congo|2020-05-24	Africa|hCoV-19/Egypt/CUNCI-HGC012/2020|EPI ISL 468051|B.1.255|Egypt|2020-05-02	0.0004199104	Africa
Africa|hCoV-19/DRC/11096/2020|EPI ISL 527522|B.1|Democratic Republic of the Congo|2020-05-24	Africa|hCoV-19/Egypt/CUNCI-HGC012/2020|EPI ISL 468051|B.1.255|Egypt|2020-05-02	0.0004172014	Africa
Africa|hCoV-19/DRC/11114/2020|EPI ISL 527534|B.1.214|Democratic Republic of the Congo|2020-05-25	Africa|hCoV-19/Egypt/CUNCI-HGC012/2020|EPI ISL 468051|B.1.255|Egypt|2020-05-02	0.0004895239	Africa
Africa|hCoV-19/DRC/11123/2020|EPI ISL 527496|B.1.84|Democratic Republic of the Congo|2020-05-24	Africa|hCoV-19/Egypt/CUNCI-HGC012/2020|EPI ISL 468051|B.1.255|Egypt|2020-05-02	0.0004442163	Africa
Africa|hCoV-19/DRC/11134/2020|EPI ISL 527518|B.1.5|Democratic Republic of the Congo|2020-05-24	Africa|hCoV-19/Egypt/CUNCI-HGC012/2020|EPI ISL 468051|B.1.255|Egypt|2020-05-02	0.0003119598	Africa
Africa|hCoV-19/DRC/11143/2020|EPI ISL 527556|B.1|Democratic Republic of the Congo|2020-05-24	Africa|hCoV-19/Egypt/CUNCI-HGC012/2020|EPI ISL 468051|B.1.255|Egypt|2020-05-02	0.0005114935	Africa
Africa|hCoV-19/DRC/11145/2020|EPI ISL 527501|B.1.214|Democratic Republic of the Congo|2020-05-24	Africa|hCoV-19/Egypt/CUNCI-HGC012/2020|EPI ISL 468051|B.1.255|Egypt|2020-05-02	0.0005491184	Africa
Africa|hCoV-19/DRC/11148/2020|EPI ISL 527525|B.1.178|Democratic Republic of the Congo|2020-05-24	Africa|hCoV-19/Egypt/CUNCI-HGC012/2020|EPI ISL 468051|B.1.255|Egypt|2020-05-02	0.0005251620	Africa
Africa|hCoV-19/DRC/11157/2020|EPI ISL 527530|B.1|Democratic Republic of the Congo|2020-05-25	Africa|hCoV-19/Egypt/CUNCI-HGC012/2020|EPI ISL 468051|B.1.255|Egypt|2020-05-02	0.0004870532	Africa
Africa|hCoV-19/DRC/11187/2020|EPI ISL 527523|B.1.1.275|Democratic Republic of the Congo|2020-05-23	Africa|hCoV-19/Egypt/CUNCI-HGC012/2020|EPI ISL 468051|B.1.255|Egypt|2020-05-02	0.0005223225	Africa
Africa|hCoV-19/DRC/11191/2020|EPI ISL 527506|B.1.1.275|Democratic Republic of the Congo|2020-05-23	Africa|hCoV-19/Egypt/CUNCI-HGC012/2020|EPI ISL 468051|B.1.255|Egypt|2020-05-02	0.0004123057	Africa
Africa|hCoV-19/DRC/11252/2020|EPI ISL 527557|B.1.1.275|Democratic Republic of the Congo|2020-05-21	Africa|hCoV-19/Egypt/CUNCI-HGC012/2020|EPI ISL 468051|B.1.255|Egypt|2020-05-02	0.0006136439	Africa
Africa|hCoV-19/DRC/11260/2020|EPI ISL 527558|B.1.1.275|Democratic Republic of the Congo|2020-05-23	Africa|hCoV-19/Egypt/CUNCI-HGC012/2020|EPI ISL 468051|B.1.255|Egypt|2020-05-02	0.0004774350	Africa
Africa|hCoV-19/DRC/1131/2020|EPI ISL 429255|B.1.5|Democratic Republic of the Congo|2020-04-05	Africa|hCoV-19/Egypt/CUNCI-HGC012/2020|EPI ISL 468051|B.1.255|Egypt|2020-05-02	0.0003392459	Africa
Africa|hCoV-19/DRC/11310/2020|EPI ISL 527529|B.1.149|Democratic Republic of the Congo|2020-05-25	Africa|hCoV-19/Egypt/CUNCI-HGC012/2020|EPI ISL 468051|B.1.255|Egypt|2020-05-02	0.0004192079	Africa
Africa|hCoV-19/DRC/11318/2020|EPI ISL 527559|B.1.149|Democratic Republic of the Congo|2020-05-25	Africa|hCoV-19/Egypt/CUNCI-HGC012/2020|EPI ISL 468051|B.1.255|Egypt|2020-05-02	0.0004410868	Africa
Africa|hCoV-19/DRC/11326/2020|EPI ISL 527508|B.1|Democratic Republic of the Congo|2020-05-25	Africa|hCoV-19/Egypt/CUNCI-HGC012/2020|EPI ISL 468051|B.1.255|Egypt|2020-05-02	0.0004132369	Africa
Africa|hCoV-19/DRC/11334/2020|EPI ISL 527504|B.1.178|Democratic Republic of the Congo|2020-05-25	Africa|hCoV-19/Egypt/CUNCI-HGC012/2020|EPI ISL 468051|B.1.255|Egypt|2020-05-02	0.0004126486	Africa
Africa|hCoV-19/DRC/11337/2020|EPI ISL 527510|B.1.84|Democratic Republic of the Congo|2020-05-25	Africa|hCoV-19/Egypt/CUNCI-HGC012/2020|EPI ISL 468051|B.1.255|Egypt|2020-05-02	0.0004828063	Africa
Africa|hCoV-19/DRC/11341/2020|EPI ISL 527509|B.1.1.275|Democratic Republic of the Congo|2020-05-25	Africa|hCoV-19/Egypt/CUNCI-HGC012/2020|EPI ISL 468051|B.1.255|Egypt|2020-05-02	0.0005169110	Africa
Africa|hCoV-19/DRC/11348/2020|EPI ISL 527560|B.1.149|Democratic Republic of the Congo|2020-05-25	Africa|hCoV-19/Egypt/CUNCI-HGC012/2020|EPI ISL 468051|B.1.255|Egypt|2020-05-02	0.0004412366	Africa
Africa|hCoV-19/DRC/11369/2020|EPI ISL 527537|B.1.214|Democratic Republic of the Congo|2020-05-25	Africa|hCoV-19/Egypt/CUNCI-HGC012/2020|EPI ISL 468051|B.1.255|Egypt|2020-05-02	0.0004561316	Africa
Africa|hCoV-19/DRC/11376/2020|EPI ISL 527513|B.1.214|Democratic Republic of the Congo|2020-05-25	Africa|hCoV-19/Egypt/CUNCI-HGC012/2020|EPI ISL 468051|B.1.255|Egypt|2020-05-02	0.0004832392	Africa
Africa|hCoV-19/DRC/11411/2020|EPI ISL 527561|B.1.5|Democratic Republic of the Congo|2020-05-25	Africa|hCoV-19/Egypt/CUNCI-HGC012/2020|EPI ISL 468051|B.1.255|Egypt|2020-05-02	0.0004089942	Africa
Africa|hCoV-19/DRC/11450/2020|EPI ISL 527516|B.1.5|Democratic Republic of the Congo|2020-05-25	Africa|hCoV-19/Egypt/CUNCI-HGC012/2020|EPI ISL 468051|B.1.255|Egypt|2020-05-02	0.0003150933	Africa
Africa|hCoV-19/DRC/11458/2020|EPI ISL 527497|B.1.5|Democratic Republic of the Congo|2020-05-25	Africa|hCoV-19/Egypt/CUNCI-HGC012/2020|EPI ISL 468051|B.1.255|Egypt|2020-05-02	0.0004819512	Africa
Africa|hCoV-19/DRC/11460/2020|EPI ISL 527562|B.1.214|Democratic Republic of the Congo|2020-05-25	Africa|hCoV-19/Egypt/CUNCI-HGC012/2020|EPI ISL 468051|B.1.255|Egypt|2020-05-02	0.0006203871	Africa
Africa|hCoV-19/DRC/11472/2020|EPI ISL 527502|B.1.214|Democratic Republic of the Congo|2020-05-25	Africa|hCoV-19/Egypt/CUNCI-HGC012/2020|EPI ISL 468051|B.1.255|Egypt|2020-05-02	0.0005485290	Africa
Africa|hCoV-19/DRC/11477/2020|EPI ISL 527563|B.1.84|Democratic Republic of the Congo|2020-05-25	Africa|hCoV-19/Egypt/CUNCI-HGC012/2020|EPI ISL 468051|B.1.255|Egypt|2020-05-02	0.0003745426	Africa
Africa|hCoV-19/DRC/11486/2020|EPI ISL 527564|B.1.214|Democratic Republic of the Congo|2020-05-25	Africa|hCoV-19/Egypt/CUNCI-HGC012/2020|EPI ISL 468051|B.1.255|Egypt|2020-05-02	0.0005456438	Africa
Africa|hCoV-19/DRC/11487/2020|EPI ISL 527505|B.1|Democratic Republic of the Congo|2020-05-25	Africa|hCoV-19/Egypt/CUNCI-HGC012/2020|EPI ISL 468051|B.1.255|Egypt|2020-05-02	0.0004823836	Africa
Africa|hCoV-19/DRC/11507/2020|EPI ISL 527512|B.1|Democratic Republic of the Congo|2020-05-25	Africa|hCoV-19/Egypt/CUNCI-HGC012/2020|EPI ISL 468051|B.1.255|Egypt|2020-05-02	0.0004821840	Africa
Africa|hCoV-19/DRC/1151/2020|EPI ISL 447596|B.38|Democratic Republic of the Congo|2020-04-05	Africa|hCoV-19/Egypt/CUNCI-HGC012/2020|EPI ISL 468051|B.1.255|Egypt|2020-05-02	0.0006797231	Africa
Africa|hCoV-19/DRC/11511/2020|EPI ISL 527511|B.1.214|Democratic Republic of the Congo|2020-05-25	Africa|hCoV-19/Egypt/CUNCI-HGC012/2020|EPI ISL 468051|B.1.255|Egypt|2020-05-02	0.0005173976	Africa
Africa|hCoV-19/DRC/11572/2020|EPI ISL 527565|B.1.214|Democratic Republic of the Congo|2020-05-25	Africa|hCoV-19/Egypt/CUNCI-HGC012/2020|EPI ISL 468051|B.1.255|Egypt|2020-05-02	0.0004427798	Africa
Africa|hCoV-19/DRC/11576/2020|EPI ISL 527517|B.1|Democratic Republic of the Congo|2020-05-25	Africa|hCoV-19/Egypt/CUNCI-HGC012/2020|EPI ISL 468051|B.1.255|Egypt|2020-05-02	0.0004162462	Africa
Africa|hCoV-19/DRC/11583/2020|EPI ISL 527542|B.1|Democratic Republic of the Congo|2020-05-25	Africa|hCoV-19/Egypt/CUNCI-HGC012/2020|EPI ISL 468051|B.1.255|Egypt|2020-05-02	0.0004595543	Africa
Africa|hCoV-19/DRC/11616/2020|EPI ISL 527519|B.1|Democratic Republic of the Congo|2020-05-25	Africa|hCoV-19/Egypt/CUNCI-HGC012/2020|EPI ISL 468051|B.1.255|Egypt|2020-05-02	0.0004155259	Africa
Africa|hCoV-19/DRC/11623/2020|EPI ISL 527566|B.1.5|Democratic Republic of the Congo|2020-05-25	Africa|hCoV-19/Egypt/CUNCI-HGC012/2020|EPI ISL 468051|B.1.255|Egypt|2020-05-02	0.0004434317	Africa
Africa|hCoV-19/DRC/11624/2020|EPI ISL 527567|B.1.149|Democratic Republic of the Congo|2020-05-25	Africa|hCoV-19/Egypt/CUNCI-HGC012/2020|EPI ISL 468051|B.1.255|Egypt|2020-05-02	0.0004432176	Africa
Africa|hCoV-19/DRC/11631/2020|EPI ISL 527568|B.1.149|Democratic Republic of the Congo|2020-05-25	Africa|hCoV-19/Egypt/CUNCI-HGC012/2020|EPI ISL 468051|B.1.255|Egypt|2020-05-02	0.0004436714	Africa
Africa|hCoV-19/DRC/11632/2020|EPI ISL 527493|B.1|Democratic Republic of the Congo|2020-05-25	Africa|hCoV-19/Egypt/CUNCI-HGC012/2020|EPI ISL 468051|B.1.255|Egypt|2020-05-02	0.0004782111	Africa
Africa|hCoV-19/DRC/11635/2020|EPI ISL 527540|B.1.214|Democratic Republic of the Congo|2020-05-25	Africa|hCoV-19/Egypt/CUNCI-HGC012/2020|EPI ISL 468051|B.1.255|Egypt|2020-05-02	0.0004572931	Africa
Africa|hCoV-19/DRC/11640/2020|EPI ISL 527535|B.1.178|Democratic Republic of the Congo|2020-05-25	Africa|hCoV-19/Egypt/CUNCI-HGC012/2020|EPI ISL 468051|B.1.255|Egypt|2020-05-02	0.0005231871	Africa
Africa|hCoV-19/DRC/11643/2020|EPI ISL 527520|B.1.5|Democratic Republic of the Congo|2020-05-25	Africa|hCoV-19/Egypt/CUNCI-HGC012/2020|EPI ISL 468051|B.1.255|Egypt|2020-05-02	0.0004165020	Africa
Africa|hCoV-19/DRC/11648/2020|EPI ISL 527569|B.1.6|Democratic Republic of the Congo|2020-05-25	Africa|hCoV-19/Egypt/CUNCI-HGC012/2020|EPI ISL 468051|B.1.255|Egypt|2020-05-02	0.0004755056	Africa
Africa|hCoV-19/DRC/11652/2020|EPI ISL 527570|B.1.149|Democratic Republic of the Congo|2020-05-25	Africa|hCoV-19/Egypt/CUNCI-HGC012/2020|EPI ISL 468051|B.1.255|Egypt|2020-05-02	0.0004430952	Africa
Africa|hCoV-19/DRC/11653/2020|EPI ISL 527533|B.1.84|Democratic Republic of the Congo|2020-05-25	Africa|hCoV-19/Egypt/CUNCI-HGC012/2020|EPI ISL 468051|B.1.255|Egypt|2020-05-02	0.0003841720	Africa
Africa|hCoV-19/DRC/11676/2020|EPI ISL 527531|B.1|Democratic Republic of the Congo|2020-05-26	Africa|hCoV-19/Egypt/CUNCI-HGC012/2020|EPI ISL 468051|B.1.255|Egypt|2020-05-02	0.0005964442	Africa
Africa|hCoV-19/DRC/11677/2020|EPI ISL 527515|B.1.214|Democratic Republic of the Congo|2020-05-26	Africa|hCoV-19/Egypt/CUNCI-HGC012/2020|EPI ISL 468051|B.1.255|Egypt|2020-05-02	0.0005197293	Africa
Africa|hCoV-19/DRC/11732/2020|EPI ISL 527536|B.1.214|Democratic Republic of the Congo|2020-05-26	Africa|hCoV-19/Egypt/CUNCI-HGC012/2020|EPI ISL 468051|B.1.255|Egypt|2020-05-02	0.0003840608	Africa
Africa|hCoV-19/DRC/11733/2020|EPI ISL 527571|B.1.149|Democratic Republic of the Congo|2020-05-26	Africa|hCoV-19/Egypt/CUNCI-HGC012/2020|EPI ISL 468051|B.1.255|Egypt|2020-05-02	0.0004410615	Africa
Africa|hCoV-19/DRC/11806/2020|EPI ISL 527572|B.1.214|Democratic Republic of the Congo|2020-05-26	Africa|hCoV-19/Egypt/CUNCI-HGC012/2020|EPI ISL 468051|B.1.255|Egypt|2020-05-02	0.0005453834	Africa
Africa|hCoV-19/DRC/1234/2020|EPI ISL 429258|B.1.5|Democratic Republic of the Congo|2020-04-06	Africa|hCoV-19/Egypt/CUNCI-HGC012/2020|EPI ISL 468051|B.1.255|Egypt|2020-05-02	0.0003213938	Africa
Africa|hCoV-19/DRC/1249/2020|EPI ISL 429259|B.1.5|Democratic Republic of the Congo|2020-04-06	Africa|hCoV-19/Egypt/CUNCI-HGC012/2020|EPI ISL 468051|B.1.255|Egypt|2020-05-02	0.0003407251	Africa
Africa|hCoV-19/DRC/1319/2020|EPI ISL 431011|B.1.128|Democratic Republic of the Congo|2020-04-07	Africa|hCoV-19/Egypt/CUNCI-HGC012/2020|EPI ISL 468051|B.1.255|Egypt|2020-05-02	0.0004423325	Africa
Africa|hCoV-19/DRC/1324/2020|EPI ISL 435033|B.1.128|Democratic Republic of the Congo|2020-04-07	Africa|hCoV-19/Egypt/CUNCI-HGC012/2020|EPI ISL 468051|B.1.255|Egypt|2020-05-02	0.0004392542	Africa
Africa|hCoV-19/DRC/1326/2020|EPI ISL 435116|B.1|Democratic Republic of the Congo|2020-04-07	Africa|hCoV-19/Egypt/CUNCI-HGC012/2020|EPI ISL 468051|B.1.255|Egypt|2020-05-02	0.0003807721	Africa
Africa|hCoV-19/DRC/1375/2020|EPI ISL 435117|B.1.1.1|Democratic Republic of the Congo|2020-04-07	Africa|hCoV-19/Egypt/CUNCI-HGC012/2020|EPI ISL 468051|B.1.255|Egypt|2020-05-02	0.0005525141	Africa
Africa|hCoV-19/DRC/1376/2020|EPI ISL 431012|B.1.1.1|Democratic Republic of the Congo|2020-04-07	Africa|hCoV-19/Egypt/CUNCI-HGC012/2020|EPI ISL 468051|B.1.255|Egypt|2020-05-02	0.0005135440	Africa
Africa|hCoV-19/DRC/1377/2020|EPI ISL 434678|B.1.1.1|Democratic Republic of the Congo|2020-04-07	Africa|hCoV-19/Egypt/CUNCI-HGC012/2020|EPI ISL 468051|B.1.255|Egypt|2020-05-02	0.0005089742	Africa
Africa|hCoV-19/DRC/1378/2020|EPI ISL 435118|B.1.1.1|Democratic Republic of the Congo|2020-04-07	Africa|hCoV-19/Egypt/CUNCI-HGC012/2020|EPI ISL 468051|B.1.255|Egypt|2020-05-02	0.0005458374	Africa
Africa|hCoV-19/DRC/1382/2020|EPI ISL 435113|B.1.1.1|Democratic Republic of the Congo|2020-04-07	Africa|hCoV-19/Egypt/CUNCI-HGC012/2020|EPI ISL 468051|B.1.255|Egypt|2020-05-02	0.0005217959	Africa
Africa|hCoV-19/DRC/1397/2020|EPI ISL 434679|B.1.1.1|Democratic Republic of the Congo|2020-04-07	Africa|hCoV-19/Egypt/CUNCI-HGC012/2020|EPI ISL 468051|B.1.255|Egypt|2020-05-02	0.0005124740	Africa
Africa|hCoV-19/DRC/1398/2020|EPI ISL 435114|B.1.1.1|Democratic Republic of the Congo|2020-04-07	Africa|hCoV-19/Egypt/CUNCI-HGC012/2020|EPI ISL 468051|B.1.255|Egypt|2020-05-02	0.0005061238	Africa
Africa|hCoV-19/DRC/1422/2020|EPI ISL 434680|B.1.149|Democratic Republic of the Congo|2020-04-08	Africa|hCoV-19/Egypt/CUNCI-HGC012/2020|EPI ISL 468051|B.1.255|Egypt|2020-05-02	0.0004139008	Africa
Africa|hCoV-19/DRC/1423/2020|EPI ISL 434710|B.1.149|Democratic Republic of the Congo|2020-04-08	Africa|hCoV-19/Egypt/CUNCI-HGC012/2020|EPI ISL 468051|B.1.255|Egypt|2020-05-02	0.0004047678	Africa
Africa|hCoV-19/DRC/1486/2020|EPI ISL 434711|B.1|Democratic Republic of the Congo|2020-04-08	Africa|hCoV-19/Egypt/CUNCI-HGC012/2020|EPI ISL 468051|B.1.255|Egypt|2020-05-02	0.0003494999	Africa
Africa|hCoV-19/DRC/1516/2020|EPI ISL 435032|B.1.5|Democratic Republic of the Congo|2020-04-09	Africa|hCoV-19/Egypt/CUNCI-HGC012/2020|EPI ISL 468051|B.1.255|Egypt|2020-05-02	0.0003363255	Africa
Africa|hCoV-19/DRC/1565/2020|EPI ISL 434681|B.1|Democratic Republic of the Congo|2020-04-09	Africa|hCoV-19/Egypt/CUNCI-HGC012/2020|EPI ISL 468051|B.1.255|Egypt|2020-05-02	0.0003429953	Africa
Africa|hCoV-19/DRC/158/2020|EPI ISL 417950|B.40|Democratic Republic of the Congo|2020-03-20	Africa|hCoV-19/Egypt/CUNCI-HGC012/2020|EPI ISL 468051|B.1.255|Egypt|2020-05-02	0.0006729066	Africa
Africa|hCoV-19/DRC/1715/2020|EPI ISL 435156|B.1.84|Democratic Republic of the Congo|2020-04-10	Africa|hCoV-19/Egypt/CUNCI-HGC012/2020|EPI ISL 468051|B.1.255|Egypt|2020-05-02	0.0004076800	Africa
Africa|hCoV-19/DRC/1767/2020|EPI ISL 435157|B.1.5|Democratic Republic of the Congo|2020-04-10	Africa|hCoV-19/Egypt/CUNCI-HGC012/2020|EPI ISL 468051|B.1.255|Egypt|2020-05-02	0.0003154216	Africa
Africa|hCoV-19/DRC/1779/2020|EPI ISL 435158|C.14|Democratic Republic of the Congo|2020-04-10	Africa|hCoV-19/Egypt/CUNCI-HGC012/2020|EPI ISL 468051|B.1.255|Egypt|2020-05-02	0.0005919962	Africa
Africa|hCoV-19/DRC/191/2020|EPI ISL 417955|B.1.128|Democratic Republic of the Congo|2020-03-21	Africa|hCoV-19/Egypt/CUNCI-HGC012/2020|EPI ISL 468051|B.1.255|Egypt|2020-05-02	0.0004376780	Africa
Africa|hCoV-19/DRC/1952/2020|EPI ISL 435159|B.1.5|Democratic Republic of the Congo|2020-04-11	Africa|hCoV-19/Egypt/CUNCI-HGC012/2020|EPI ISL 468051|B.1.255|Egypt|2020-05-02	0.0003119814	Africa
Africa|hCoV-19/DRC/1982/2020|EPI ISL 435160|B.1|Democratic Republic of the Congo|2020-04-12	Africa|hCoV-19/Egypt/CUNCI-HGC012/2020|EPI ISL 468051|B.1.255|Egypt|2020-05-02	0.0003451221	Africa
Africa|hCoV-19/DRC/2047/2020|EPI ISL 435161|B.1.1.1|Democratic Republic of the Congo|2020-04-12	Africa|hCoV-19/Egypt/CUNCI-HGC012/2020|EPI ISL 468051|B.1.255|Egypt|2020-05-02	0.0004801640	Africa
Africa|hCoV-19/DRC/2063/2020|EPI ISL 435162|B.1|Democratic Republic of the Congo|2020-04-12	Africa|hCoV-19/Egypt/CUNCI-HGC012/2020|EPI ISL 468051|B.1.255|Egypt|2020-05-02	0.0003108041	Africa
Africa|hCoV-19/DRC/2120/2020|EPI ISL 435163|B.1.149|Democratic Republic of the Congo|2020-04-12	Africa|hCoV-19/Egypt/CUNCI-HGC012/2020|EPI ISL 468051|B.1.255|Egypt|2020-05-02	0.0004074335	Africa
Africa|hCoV-19/DRC/2121/2020|EPI ISL 435164|B.1.149|Democratic Republic of the Congo|2020-04-12	Africa|hCoV-19/Egypt/CUNCI-HGC012/2020|EPI ISL 468051|B.1.255|Egypt|2020-05-02	0.0003793189	Africa
Africa|hCoV-19/DRC/2122/2020|EPI ISL 435165|B.1.149|Democratic Republic of the Congo|2020-04-13	Africa|hCoV-19/Egypt/CUNCI-HGC012/2020|EPI ISL 468051|B.1.255|Egypt|2020-05-02	0.0004559926	Africa
Africa|hCoV-19/DRC/2125/2020|EPI ISL 435166|B.1.149|Democratic Republic of the Congo|2020-04-13	Africa|hCoV-19/Egypt/CUNCI-HGC012/2020|EPI ISL 468051|B.1.255|Egypt|2020-05-02	0.0003804075	Africa
Africa|hCoV-19/DRC/2128/2020|EPI ISL 435167|B.1|Democratic Republic of the Congo|2020-04-13	Africa|hCoV-19/Egypt/CUNCI-HGC012/2020|EPI ISL 468051|B.1.255|Egypt|2020-05-02	0.0003173901	Africa
Africa|hCoV-19/DRC/2133/2020|EPI ISL 435168|B.1.128|Democratic Republic of the Congo|2020-04-13	Africa|hCoV-19/Egypt/CUNCI-HGC012/2020|EPI ISL 468051|B.1.255|Egypt|2020-05-02	0.0004200398	Africa
Africa|hCoV-19/DRC/214/2020|EPI ISL 420030|B.1.6|Democratic Republic of the Congo|2020-03-21	Africa|hCoV-19/Egypt/CUNCI-HGC012/2020|EPI ISL 468051|B.1.255|Egypt|2020-05-02	0.0003373544	Africa
Africa|hCoV-19/DRC/215/2020|EPI ISL 420031|B.1.1.1|Democratic Republic of the Congo|2020-03-21	Africa|hCoV-19/Egypt/CUNCI-HGC012/2020|EPI ISL 468051|B.1.255|Egypt|2020-05-02	0.0005143788	Africa
Africa|hCoV-19/DRC/2169/2020|EPI ISL 436194|B.1.5|Democratic Republic of the Congo|2020-04-13	Africa|hCoV-19/Egypt/CUNCI-HGC012/2020|EPI ISL 468051|B.1.255|Egypt|2020-05-02	0.0003499610	Africa
Africa|hCoV-19/DRC/2299/2020|EPI ISL 436412|B.1.5|Democratic Republic of the Congo|2020-04-14	Africa|hCoV-19/Egypt/CUNCI-HGC012/2020|EPI ISL 468051|B.1.255|Egypt|2020-05-02	0.0004071391	Africa
Africa|hCoV-19/DRC/236/2020|EPI ISL 420032|B.1.128|Democratic Republic of the Congo|2020-03-22	Africa|hCoV-19/Egypt/CUNCI-HGC012/2020|EPI ISL 468051|B.1.255|Egypt|2020-05-02	0.0004382136	Africa
Africa|hCoV-19/DRC/2363/2020|EPI ISL 437194|B.1.84|Democratic Republic of the Congo|2020-04-14	Africa|hCoV-19/Egypt/CUNCI-HGC012/2020|EPI ISL 468051|B.1.255|Egypt|2020-05-02	0.0003731705	Africa
Africa|hCoV-19/DRC/2384/2020|EPI ISL 437196|B.1.149|Democratic Republic of the Congo|2020-04-14	Africa|hCoV-19/Egypt/CUNCI-HGC012/2020|EPI ISL 468051|B.1.255|Egypt|2020-05-02	0.0003800658	Africa
Africa|hCoV-19/DRC/241/2020|EPI ISL 420033|B.1.1.75|Democratic Republic of the Congo|2020-03-22	Africa|hCoV-19/Egypt/CUNCI-HGC012/2020|EPI ISL 468051|B.1.255|Egypt|2020-05-02	0.0004720001	Africa
Africa|hCoV-19/DRC/243/2020|EPI ISL 420034|B.1|Democratic Republic of the Congo|2020-03-22	Africa|hCoV-19/Egypt/CUNCI-HGC012/2020|EPI ISL 468051|B.1.255|Egypt|2020-05-02	0.0003101188	Africa
Africa|hCoV-19/DRC/248/2020|EPI ISL 420035|B.1.5|Democratic Republic of the Congo|2020-03-22	Africa|hCoV-19/Egypt/CUNCI-HGC012/2020|EPI ISL 468051|B.1.255|Egypt|2020-05-02	0.0003033468	Africa
Africa|hCoV-19/DRC/2496/2020|EPI ISL 437337|B.1.149|Democratic Republic of the Congo|2020-04-15	Africa|hCoV-19/Egypt/CUNCI-HGC012/2020|EPI ISL 468051|B.1.255|Egypt|2020-05-02	0.0004372688	Africa
Africa|hCoV-19/DRC/2529/2020|EPI ISL 437338|B.1.178|Democratic Republic of the Congo|2020-04-15	Africa|hCoV-19/Egypt/CUNCI-HGC012/2020|EPI ISL 468051|B.1.255|Egypt|2020-05-02	0.0004036246	Africa
Africa|hCoV-19/DRC/253/2020|EPI ISL 420838|B.1.5|Democratic Republic of the Congo|2020-03-22	Africa|hCoV-19/Egypt/CUNCI-HGC012/2020|EPI ISL 468051|B.1.255|Egypt|2020-05-02	0.0003044550	Africa
Africa|hCoV-19/DRC/2536/2020|EPI ISL 437339|B.1|Democratic Republic of the Congo|2020-04-15	Africa|hCoV-19/Egypt/CUNCI-HGC012/2020|EPI ISL 468051|B.1.255|Egypt|2020-05-02	0.0004036246	Africa
Africa|hCoV-19/DRC/254/2020|EPI ISL 420839|B.1|Democratic Republic of the Congo|2020-03-22	Africa|hCoV-19/Egypt/CUNCI-HGC012/2020|EPI ISL 468051|B.1.255|Egypt|2020-05-02	0.0003068105	Africa
Africa|hCoV-19/DRC/2563/2020|EPI ISL 437340|B.1.9|Democratic Republic of the Congo|2020-04-15	Africa|hCoV-19/Egypt/CUNCI-HGC012/2020|EPI ISL 468051|B.1.255|Egypt|2020-05-02	0.0004708732	Africa
Africa|hCoV-19/DRC/2580/2020|EPI ISL 437341|B.1.5|Democratic Republic of the Congo|2020-04-15	Africa|hCoV-19/Egypt/CUNCI-HGC012/2020|EPI ISL 468051|B.1.255|Egypt|2020-05-02	0.0003382329	Africa
Africa|hCoV-19/DRC/2644/2020|EPI ISL 437342|B.1.84|Democratic Republic of the Congo|2020-04-15	Africa|hCoV-19/Egypt/CUNCI-HGC012/2020|EPI ISL 468051|B.1.255|Egypt|2020-05-02	0.0004093665	Africa
Africa|hCoV-19/DRC/2670/2020|EPI ISL 437343|B.1.9|Democratic Republic of the Congo|2020-04-15	Africa|hCoV-19/Egypt/CUNCI-HGC012/2020|EPI ISL 468051|B.1.255|Egypt|2020-05-02	0.0005045507	Africa
Africa|hCoV-19/DRC/2727/2020|EPI ISL 437344|B.1|Democratic Republic of the Congo|2020-04-16	Africa|hCoV-19/Egypt/CUNCI-HGC012/2020|EPI ISL 468051|B.1.255|Egypt|2020-05-02	0.0003081548	Africa
Africa|hCoV-19/DRC/2728/2020|EPI ISL 437345|B.1.84|Democratic Republic of the Congo|2020-04-16	Africa|hCoV-19/Egypt/CUNCI-HGC012/2020|EPI ISL 468051|B.1.255|Egypt|2020-05-02	0.0003789972	Africa
Africa|hCoV-19/DRC/2813/2020|EPI ISL 437346|C.14|Democratic Republic of the Congo|2020-04-16	Africa|hCoV-19/Egypt/CUNCI-HGC012/2020|EPI ISL 468051|B.1.255|Egypt|2020-05-02	0.0006396013	Africa
Africa|hCoV-19/DRC/2819/2020|EPI ISL 437347|B.1|Democratic Republic of the Congo|2020-04-16	Africa|hCoV-19/Egypt/CUNCI-HGC012/2020|EPI ISL 468051|B.1.255|Egypt|2020-05-02	0.0004123992	Africa
Africa|hCoV-19/DRC/2827/2020|EPI ISL 437348|B.1|Democratic Republic of the Congo|2020-04-16	Africa|hCoV-19/Egypt/CUNCI-HGC012/2020|EPI ISL 468051|B.1.255|Egypt|2020-05-02	0.0003363108	Africa
Africa|hCoV-19/DRC/2855/2020|EPI ISL 437350|B.1|Democratic Republic of the Congo|2020-04-16	Africa|hCoV-19/Egypt/CUNCI-HGC012/2020|EPI ISL 468051|B.1.255|Egypt|2020-05-02	0.0003699817	Africa
Africa|hCoV-19/DRC/2864/2020|EPI ISL 437351|B.1|Democratic Republic of the Congo|2020-04-16	Africa|hCoV-19/Egypt/CUNCI-HGC012/2020|EPI ISL 468051|B.1.255|Egypt|2020-05-02	0.0003707635	Africa
Africa|hCoV-19/DRC/2904/2020|EPI ISL 437352|B.1|Democratic Republic of the Congo|2020-04-17	Africa|hCoV-19/Egypt/CUNCI-HGC012/2020|EPI ISL 468051|B.1.255|Egypt|2020-05-02	0.0003699817	Africa
Africa|hCoV-19/DRC/2938/2020|EPI ISL 437353|B.1.275|Democratic Republic of the Congo|2020-04-17	Africa|hCoV-19/Egypt/CUNCI-HGC012/2020|EPI ISL 468051|B.1.255|Egypt|2020-05-02	0.0004522198	Africa
Africa|hCoV-19/DRC/2939/2020|EPI ISL 437354|B.1|Democratic Republic of the Congo|2020-04-17	Africa|hCoV-19/Egypt/CUNCI-HGC012/2020|EPI ISL 468051|B.1.255|Egypt|2020-05-02	0.0004718839	Africa
Africa|hCoV-19/DRC/2942/2020|EPI ISL 437355|B.1|Democratic Republic of the Congo|2020-04-17	Africa|hCoV-19/Egypt/CUNCI-HGC012/2020|EPI ISL 468051|B.1.255|Egypt|2020-05-02	0.0003802064	Africa
Africa|hCoV-19/DRC/299/2020|EPI ISL 420840|B.4|Democratic Republic of the Congo|2020-03-20	Africa|hCoV-19/Egypt/CUNCI-HGC012/2020|EPI ISL 468051|B.1.255|Egypt|2020-05-02	0.0008211643	Africa
Africa|hCoV-19/DRC/300/2020|EPI ISL 420841|A|Democratic Republic of the Congo|2020-03-22	Africa|hCoV-19/Egypt/CUNCI-HGC012/2020|EPI ISL 468051|B.1.255|Egypt|2020-05-02	0.0006101465	Africa
Africa|hCoV-19/DRC/3041/2020|EPI ISL 437356|B.1|Democratic Republic of the Congo|2020-04-18	Africa|hCoV-19/Egypt/CUNCI-HGC012/2020|EPI ISL 468051|B.1.255|Egypt|2020-05-02	0.0004390806	Africa
Africa|hCoV-19/DRC/307/2020|EPI ISL 420842|B.1.9|Democratic Republic of the Congo|2020-03	Africa|hCoV-19/Egypt/CUNCI-HGC012/2020|EPI ISL 468051|B.1.255|Egypt|2020-05-02	0.0002770490	Africa
Africa|hCoV-19/DRC/3070/2020|EPI ISL 437357|B.1.214|Democratic Republic of the Congo|2020-04-18	Africa|hCoV-19/Egypt/CUNCI-HGC012/2020|EPI ISL 468051|B.1.255|Egypt|2020-05-02	0.0004735069	Africa
Africa|hCoV-19/DRC/3089/2020|EPI ISL 437358|B.1.84|Democratic Republic of the Congo|2020-04-19	Africa|hCoV-19/Egypt/CUNCI-HGC012/2020|EPI ISL 468051|B.1.255|Egypt|2020-05-02	0.0004041288	Africa
Africa|hCoV-19/DRC/3440/2020|EPI ISL 447597|B.1.84|Democratic Republic of the Congo|2020-04-22	Africa|hCoV-19/Egypt/CUNCI-HGC012/2020|EPI ISL 468051|B.1.255|Egypt|2020-05-02	0.0004084612	Africa
Africa|hCoV-19/DRC/3451/2020|EPI ISL 447598|B.1.178|Democratic Republic of the Congo|2020-04-22	Africa|hCoV-19/Egypt/CUNCI-HGC012/2020|EPI ISL 468051|B.1.255|Egypt|2020-05-02	0.0004428643	Africa
Africa|hCoV-19/DRC/3453/2020|EPI ISL 447599|B.1.84|Democratic Republic of the Congo|2020-04-22	Africa|hCoV-19/Egypt/CUNCI-HGC012/2020|EPI ISL 468051|B.1.255|Egypt|2020-05-02	0.0004087116	Africa
Africa|hCoV-19/DRC/3481/2020|EPI ISL 447600|B.1|Democratic Republic of the Congo|2020-04-22	Africa|hCoV-19/Egypt/CUNCI-HGC012/2020|EPI ISL 468051|B.1.255|Egypt|2020-05-02	0.0003145037	Africa
Africa|hCoV-19/DRC/3482/2020|EPI ISL 447601|B.1|Democratic Republic of the Congo|2020-04-22	Africa|hCoV-19/Egypt/CUNCI-HGC012/2020|EPI ISL 468051|B.1.255|Egypt|2020-05-02	0.0003434358	Africa
Africa|hCoV-19/DRC/3483/2020|EPI ISL 447602|B.1|Democratic Republic of the Congo|2020-04-22	Africa|hCoV-19/Egypt/CUNCI-HGC012/2020|EPI ISL 468051|B.1.255|Egypt|2020-05-02	0.0003140101	Africa
Africa|hCoV-19/DRC/3490/2020|EPI ISL 447603|B.1|Democratic Republic of the Congo|2020-04-22	Africa|hCoV-19/Egypt/CUNCI-HGC012/2020|EPI ISL 468051|B.1.255|Egypt|2020-05-02	0.0003751773	Africa
Africa|hCoV-19/DRC/3504/2020|EPI ISL 447604|B.1.149|Democratic Republic of the Congo|2020-04-23	Africa|hCoV-19/Egypt/CUNCI-HGC012/2020|EPI ISL 468051|B.1.255|Egypt|2020-05-02	0.0003841839	Africa
Africa|hCoV-19/DRC/352/2020|EPI ISL 420850|B.1.5|Democratic Republic of the Congo|2020-03	Africa|hCoV-19/Egypt/CUNCI-HGC012/2020|EPI ISL 468051|B.1.255|Egypt|2020-05-02	0.0003747835	Africa
Africa|hCoV-19/DRC/353/2020|EPI ISL 420843|B.1.5|Democratic Republic of the Congo|2020-03	Africa|hCoV-19/Egypt/CUNCI-HGC012/2020|EPI ISL 468051|B.1.255|Egypt|2020-05-02	0.0002727148	Africa
Africa|hCoV-19/DRC/355/2020|EPI ISL 420844|B.1|Democratic Republic of the Congo|2020-03	Africa|hCoV-19/Egypt/CUNCI-HGC012/2020|EPI ISL 468051|B.1.255|Egypt|2020-05-02	0.0003373203	Africa
Africa|hCoV-19/DRC/3552/2020|EPI ISL 447605|B.1.84|Democratic Republic of the Congo|2020-04-23	Africa|hCoV-19/Egypt/CUNCI-HGC012/2020|EPI ISL 468051|B.1.255|Egypt|2020-05-02	0.0003791335	Africa
Africa|hCoV-19/DRC/3595/2020|EPI ISL 447606|B.1.5|Democratic Republic of the Congo|2020-04-23	Africa|hCoV-19/Egypt/CUNCI-HGC012/2020|EPI ISL 468051|B.1.255|Egypt|2020-05-02	0.0003736977	Africa
Africa|hCoV-19/DRC/3632/2020|EPI ISL 447607|B.1.5|Democratic Republic of the Congo|2020-04-23	Africa|hCoV-19/Egypt/CUNCI-HGC012/2020|EPI ISL 468051|B.1.255|Egypt|2020-05-02	0.0003748782	Africa
Africa|hCoV-19/DRC/3633/2020|EPI ISL 447230|B.1.5|Democratic Republic of the Congo|2020-04-23	Africa|hCoV-19/Egypt/CUNCI-HGC012/2020|EPI ISL 468051|B.1.255|Egypt|2020-05-02	0.0003440384	Africa
Africa|hCoV-19/DRC/3653/2020|EPI ISL 447231|B.1.128|Democratic Republic of the Congo|2020-04-23	Africa|hCoV-19/Egypt/CUNCI-HGC012/2020|EPI ISL 468051|B.1.255|Egypt|2020-05-02	0.0005068574	Africa
Africa|hCoV-19/DRC/3659/2020|EPI ISL 447232|B.1.128|Democratic Republic of the Congo|2020-04-23	Africa|hCoV-19/Egypt/CUNCI-HGC012/2020|EPI ISL 468051|B.1.255|Egypt|2020-05-02	0.0005073203	Africa
Africa|hCoV-19/DRC/3661/2020|EPI ISL 447233|B.1.128|Democratic Republic of the Congo|2020-04-23	Africa|hCoV-19/Egypt/CUNCI-HGC012/2020|EPI ISL 468051|B.1.255|Egypt|2020-05-02	0.0005116456	Africa
Africa|hCoV-19/DRC/3662/2020|EPI ISL 447234|B.1.128|Democratic Republic of the Congo|2020-04-23	Africa|hCoV-19/Egypt/CUNCI-HGC012/2020|EPI ISL 468051|B.1.255|Egypt|2020-05-02	0.0005112620	Africa
Africa|hCoV-19/DRC/3664/2020|EPI ISL 447235|B.1.128|Democratic Republic of the Congo|2020-04-23	Africa|hCoV-19/Egypt/CUNCI-HGC012/2020|EPI ISL 468051|B.1.255|Egypt|2020-05-02	0.0005113492	Africa
Africa|hCoV-19/DRC/3683/2020|EPI ISL 447236|B.1.5|Democratic Republic of the Congo|2020-04-24	Africa|hCoV-19/Egypt/CUNCI-HGC012/2020|EPI ISL 468051|B.1.255|Egypt|2020-05-02	0.0004089887	Africa
Africa|hCoV-19/DRC/3688/2020|EPI ISL 447237|B.1.128|Democratic Republic of the Congo|2020-04-24	Africa|hCoV-19/Egypt/CUNCI-HGC012/2020|EPI ISL 468051|B.1.255|Egypt|2020-05-02	0.0005096642	Africa
Africa|hCoV-19/DRC/376/2020|EPI ISL 420851|B.1.6|Democratic Republic of the Congo|2020-03-25	Africa|hCoV-19/Egypt/CUNCI-HGC012/2020|EPI ISL 468051|B.1.255|Egypt|2020-05-02	0.0004074807	Africa
Africa|hCoV-19/DRC/3764/2020|EPI ISL 447238|B.1.84|Democratic Republic of the Congo|2020-04-24	Africa|hCoV-19/Egypt/CUNCI-HGC012/2020|EPI ISL 468051|B.1.255|Egypt|2020-05-02	0.0004084153	Africa
Africa|hCoV-19/DRC/3768/2020|EPI ISL 447239|B.1.84|Democratic Republic of the Congo|2020-04-24	Africa|hCoV-19/Egypt/CUNCI-HGC012/2020|EPI ISL 468051|B.1.255|Egypt|2020-05-02	0.0004087296	Africa
Africa|hCoV-19/DRC/3778/2020|EPI ISL 447240|B.1.128|Democratic Republic of the Congo|2020-04-24	Africa|hCoV-19/Egypt/CUNCI-HGC012/2020|EPI ISL 468051|B.1.255|Egypt|2020-05-02	0.0005089553	Africa
Africa|hCoV-19/DRC/3787/2020|EPI ISL 447241|B.1|Democratic Republic of the Congo|2020-04-24	Africa|hCoV-19/Egypt/CUNCI-HGC012/2020|EPI ISL 468051|B.1.255|Egypt|2020-05-02	0.0003468096	Africa
Africa|hCoV-19/DRC/3791/2020|EPI ISL 447242|B.1|Democratic Republic of the Congo|2020-04-24	Africa|hCoV-19/Egypt/CUNCI-HGC012/2020|EPI ISL 468051|B.1.255|Egypt|2020-05-02	0.0003865924	Africa
Africa|hCoV-19/DRC/3803/2020|EPI ISL 447243|B.1|Democratic Republic of the Congo|2020-04-24	Africa|hCoV-19/Egypt/CUNCI-HGC012/2020|EPI ISL 468051|B.1.255|Egypt|2020-05-02	0.0003138677	Africa
Africa|hCoV-19/DRC/3806/2020|EPI ISL 447244|B.1|Democratic Republic of the Congo|2020-04-24	Africa|hCoV-19/Egypt/CUNCI-HGC012/2020|EPI ISL 468051|B.1.255|Egypt|2020-05-02	0.0003138459	Africa
Africa|hCoV-19/DRC/3827/2020|EPI ISL 447245|B.1|Democratic Republic of the Congo|2020-04-24	Africa|hCoV-19/Egypt/CUNCI-HGC012/2020|EPI ISL 468051|B.1.255|Egypt|2020-05-02	0.0004771403	Africa
Africa|hCoV-19/DRC/3829/2020|EPI ISL 447246|B.1|Democratic Republic of the Congo|2020-04-24	Africa|hCoV-19/Egypt/CUNCI-HGC012/2020|EPI ISL 468051|B.1.255|Egypt|2020-05-02	0.0004436546	Africa
Africa|hCoV-19/DRC/3834/2020|EPI ISL 447247|A|Democratic Republic of the Congo|2020-04-25	Africa|hCoV-19/Egypt/CUNCI-HGC012/2020|EPI ISL 468051|B.1.255|Egypt|2020-05-02	0.0006860641	Africa
Africa|hCoV-19/DRC/3837/2020|EPI ISL 447248|B.1.128|Democratic Republic of the Congo|2020-04-25	Africa|hCoV-19/Egypt/CUNCI-HGC012/2020|EPI ISL 468051|B.1.255|Egypt|2020-05-02	0.0005110181	Africa
Africa|hCoV-19/DRC/3841/2020|EPI ISL 447249|B.1.128|Democratic Republic of the Congo|2020-04-25	Africa|hCoV-19/Egypt/CUNCI-HGC012/2020|EPI ISL 468051|B.1.255|Egypt|2020-05-02	0.0005438431	Africa
Africa|hCoV-19/DRC/3842/2020|EPI ISL 471396|B.1.128|Democratic Republic of the Congo|2020-04-25	Africa|hCoV-19/Egypt/CUNCI-HGC012/2020|EPI ISL 468051|B.1.255|Egypt|2020-05-02	0.0005382457	Africa
Africa|hCoV-19/DRC/3846/2020|EPI ISL 471397|B.1.84|Democratic Republic of the Congo|2020-04-25	Africa|hCoV-19/Egypt/CUNCI-HGC012/2020|EPI ISL 468051|B.1.255|Egypt|2020-05-02	0.0004709049	Africa
Africa|hCoV-19/DRC/3937/2020|EPI ISL 471398|B.1|Democratic Republic of the Congo|2020-04-25	Africa|hCoV-19/Egypt/CUNCI-HGC012/2020|EPI ISL 468051|B.1.255|Egypt|2020-05-02	0.0004372600	Africa
Africa|hCoV-19/DRC/3941/2020|EPI ISL 471399|B.1.128|Democratic Republic of the Congo|2020-04-25	Africa|hCoV-19/Egypt/CUNCI-HGC012/2020|EPI ISL 468051|B.1.255|Egypt|2020-05-02	0.0005100747	Africa
Africa|hCoV-19/DRC/3947/2020|EPI ISL 471400|B.1.214|Democratic Republic of the Congo|2020-04-25	Africa|hCoV-19/Egypt/CUNCI-HGC012/2020|EPI ISL 468051|B.1.255|Egypt|2020-05-02	0.0005382114	Africa
Africa|hCoV-19/DRC/3949/2020|EPI ISL 471401|B.1.84|Democratic Republic of the Congo|2020-04-26	Africa|hCoV-19/Egypt/CUNCI-HGC012/2020|EPI ISL 468051|B.1.255|Egypt|2020-05-02	0.0003729175	Africa
Africa|hCoV-19/DRC/396/2020|EPI ISL 420852|B.1.6|Democratic Republic of the Congo|2020-03-26	Africa|hCoV-19/Egypt/CUNCI-HGC012/2020|EPI ISL 468051|B.1.255|Egypt|2020-05-02	0.0003731490	Africa
Africa|hCoV-19/DRC/397/2020|EPI ISL 420845|B.1.6|Democratic Republic of the Congo|2020-03-26	Africa|hCoV-19/Egypt/CUNCI-HGC012/2020|EPI ISL 468051|B.1.255|Egypt|2020-05-02	0.0003704602	Africa
Africa|hCoV-19/DRC/400/2020|EPI ISL 420846|B.1.5|Democratic Republic of the Congo|2020-03	Africa|hCoV-19/Egypt/CUNCI-HGC012/2020|EPI ISL 468051|B.1.255|Egypt|2020-05-02	0.0003376050	Africa
Africa|hCoV-19/DRC/4012/2020|EPI ISL 471402|B.1|Democratic Republic of the Congo|2020-04-26	Africa|hCoV-19/Egypt/CUNCI-HGC012/2020|EPI ISL 468051|B.1.255|Egypt|2020-05-02	0.0005045732	Africa
Africa|hCoV-19/DRC/402/2020|EPI ISL 420853|B.1|Democratic Republic of the Congo|2020-03-26	Africa|hCoV-19/Egypt/CUNCI-HGC012/2020|EPI ISL 468051|B.1.255|Egypt|2020-05-02	0.0003526256	Africa
Africa|hCoV-19/DRC/4020/2020|EPI ISL 471403|B.1.5|Democratic Republic of the Congo|2020-04-26	Africa|hCoV-19/Egypt/CUNCI-HGC012/2020|EPI ISL 468051|B.1.255|Egypt|2020-05-02	0.0004372785	Africa
Africa|hCoV-19/DRC/4026/2020|EPI ISL 471404|B.1.84|Democratic Republic of the Congo|2020-04-27	Africa|hCoV-19/Egypt/CUNCI-HGC012/2020|EPI ISL 468051|B.1.255|Egypt|2020-05-02	0.0004054435	Africa
Africa|hCoV-19/DRC/4060/2020|EPI ISL 471405|B.1|Democratic Republic of the Congo|2020-04-27	Africa|hCoV-19/Egypt/CUNCI-HGC012/2020|EPI ISL 468051|B.1.255|Egypt|2020-05-02	0.0004381189	Africa
Africa|hCoV-19/DRC/4075/2020|EPI ISL 471406|B.1.214|Democratic Republic of the Congo|2020-04-27	Africa|hCoV-19/Egypt/CUNCI-HGC012/2020|EPI ISL 468051|B.1.255|Egypt|2020-05-02	0.0005089775	Africa
Africa|hCoV-19/DRC/4084/2020|EPI ISL 471407|B.1.214|Democratic Republic of the Congo|2020-04-27	Africa|hCoV-19/Egypt/CUNCI-HGC012/2020|EPI ISL 468051|B.1.255|Egypt|2020-05-02	0.0005387550	Africa
Africa|hCoV-19/DRC/4132/2020|EPI ISL 471408|B.1|Democratic Republic of the Congo|2020-04-27	Africa|hCoV-19/Egypt/CUNCI-HGC012/2020|EPI ISL 468051|B.1.255|Egypt|2020-05-02	0.0004708938	Africa
Africa|hCoV-19/DRC/4141/2020|EPI ISL 471409|B.1.128|Democratic Republic of the Congo|2020-04-27	Africa|hCoV-19/Egypt/CUNCI-HGC012/2020|EPI ISL 468051|B.1.255|Egypt|2020-05-02	0.0005045732	Africa
Africa|hCoV-19/DRC/4145/2020|EPI ISL 471410|B.1|Democratic Republic of the Congo|2020-04-27	Africa|hCoV-19/Egypt/CUNCI-HGC012/2020|EPI ISL 468051|B.1.255|Egypt|2020-05-02	0.0004036165	Africa
Africa|hCoV-19/DRC/4194/2020|EPI ISL 471414|B.1.5|Democratic Republic of the Congo|2020-04-28	Africa|hCoV-19/Egypt/CUNCI-HGC012/2020|EPI ISL 468051|B.1.255|Egypt|2020-05-02	0.0004372497	Africa
Africa|hCoV-19/DRC/4250/2020|EPI ISL 471415|B.1.1.1|Democratic Republic of the Congo|2020-04-28	Africa|hCoV-19/Egypt/CUNCI-HGC012/2020|EPI ISL 468051|B.1.255|Egypt|2020-05-02	0.0006055674	Africa
Africa|hCoV-19/DRC/4279/2020|EPI ISL 514114|B.1|Democratic Republic of the Congo|2020-04-28	Africa|hCoV-19/Egypt/CUNCI-HGC012/2020|EPI ISL 468051|B.1.255|Egypt|2020-05-02	0.0003748655	Africa
Africa|hCoV-19/DRC/4282/2020|EPI ISL 514103|B.1.128|Democratic Republic of the Congo|2020-04-08	Africa|hCoV-19/Egypt/CUNCI-HGC012/2020|EPI ISL 468051|B.1.255|Egypt|2020-05-02	0.0004772332	Africa
Africa|hCoV-19/DRC/4284/2020|EPI ISL 514115|B.1.128|Democratic Republic of the Congo|2020-04-28	Africa|hCoV-19/Egypt/CUNCI-HGC012/2020|EPI ISL 468051|B.1.255|Egypt|2020-05-02	0.0004771844	Africa
Africa|hCoV-19/DRC/431/2020|EPI ISL 420847|B.1.147|Democratic Republic of the Congo|2020-03-26	Africa|hCoV-19/Egypt/CUNCI-HGC012/2020|EPI ISL 468051|B.1.255|Egypt|2020-05-02	0.0003703194	Africa
Africa|hCoV-19/DRC/4418/2020|EPI ISL 496506|B.1.128|Democratic Republic of the Congo|2020-04-29	Africa|hCoV-19/Egypt/CUNCI-HGC012/2020|EPI ISL 468051|B.1.255|Egypt|2020-05-02	0.0005113144	Africa
Africa|hCoV-19/DRC/4422/2020|EPI ISL 496507|B.1.128|Democratic Republic of the Congo|2020-04-29	Africa|hCoV-19/Egypt/CUNCI-HGC012/2020|EPI ISL 468051|B.1.255|Egypt|2020-05-02	0.0004481455	Africa
Africa|hCoV-19/DRC/4427/2020|EPI ISL 496508|B.1.128|Democratic Republic of the Congo|2020-04-29	Africa|hCoV-19/Egypt/CUNCI-HGC012/2020|EPI ISL 468051|B.1.255|Egypt|2020-05-02	0.0004521660	Africa
Africa|hCoV-19/DRC/4429/2020|EPI ISL 513589|B.1.128|Democratic Republic of the Congo|2020-04-29	Africa|hCoV-19/Egypt/CUNCI-HGC012/2020|EPI ISL 468051|B.1.255|Egypt|2020-05-02	0.0004521975	Africa
Africa|hCoV-19/DRC/4430/2020|EPI ISL 496509|B.1.128|Democratic Republic of the Congo|2020-04-29	Africa|hCoV-19/Egypt/CUNCI-HGC012/2020|EPI ISL 468051|B.1.255|Egypt|2020-05-02	0.0004776397	Africa
Africa|hCoV-19/DRC/4437/2020|EPI ISL 513590|B.1.128|Democratic Republic of the Congo|2020-05-02	Africa|hCoV-19/Egypt/CUNCI-HGC012/2020|EPI ISL 468051|B.1.255|Egypt|2020-05-02	0.0004870767	Africa
Africa|hCoV-19/DRC/4442/2020|EPI ISL 496510|B.1.128|Democratic Republic of the Congo|2020-04-29	Africa|hCoV-19/Egypt/CUNCI-HGC012/2020|EPI ISL 468051|B.1.255|Egypt|2020-05-02	0.0004485626	Africa
Africa|hCoV-19/DRC/4444/2020|EPI ISL 514104|B.1.128|Democratic Republic of the Congo|2020-04-29	Africa|hCoV-19/Egypt/CUNCI-HGC012/2020|EPI ISL 468051|B.1.255|Egypt|2020-05-02	0.0004756927	Africa
Africa|hCoV-19/DRC/445/2020|EPI ISL 420848|B.1|Democratic Republic of the Congo|2020-03	Africa|hCoV-19/Egypt/CUNCI-HGC012/2020|EPI ISL 468051|B.1.255|Egypt|2020-05-02	0.0003147522	Africa
Africa|hCoV-19/DRC/4501/2020|EPI ISL 513591|B.1.5|Democratic Republic of the Congo|2020-05-30	Africa|hCoV-19/Egypt/CUNCI-HGC012/2020|EPI ISL 468051|B.1.255|Egypt|2020-05-02	0.0003478981	Africa
Africa|hCoV-19/DRC/4516/2020|EPI ISL 487192|B.1.1.275|Democratic Republic of the Congo|2020-04-28	Africa|hCoV-19/Egypt/CUNCI-HGC012/2020|EPI ISL 468051|B.1.255|Egypt|2020-05-02	0.0004419818	Africa
Africa|hCoV-19/DRC/4524/2020|EPI ISL 513597|A|Democratic Republic of the Congo|2020-04-30	Africa|hCoV-19/Egypt/CUNCI-HGC012/2020|EPI ISL 468051|B.1.255|Egypt|2020-05-02	0.0006452127	Africa
Africa|hCoV-19/DRC/4541/2020|EPI ISL 513598|B.1|Democratic Republic of the Congo|2020-04-30	Africa|hCoV-19/Egypt/CUNCI-HGC012/2020|EPI ISL 468051|B.1.255|Egypt|2020-05-02	0.0004709759	Africa
Africa|hCoV-19/DRC/4551/2020|EPI ISL 513599|B.1.178|Democratic Republic of the Congo|2020-04-30	Africa|hCoV-19/Egypt/CUNCI-HGC012/2020|EPI ISL 468051|B.1.255|Egypt|2020-05-02	0.0004802067	Africa
Africa|hCoV-19/DRC/4561/2020|EPI ISL 513600|B.1|Democratic Republic of the Congo|2020-04-30	Africa|hCoV-19/Egypt/CUNCI-HGC012/2020|EPI ISL 468051|B.1.255|Egypt|2020-05-02	0.0004372496	Africa
Africa|hCoV-19/DRC/4562/2020|EPI ISL 513601|B.1.214|Democratic Republic of the Congo|2020-04-30	Africa|hCoV-19/Egypt/CUNCI-HGC012/2020|EPI ISL 468051|B.1.255|Egypt|2020-05-02	0.0004372600	Africa
Africa|hCoV-19/DRC/4568/2020|EPI ISL 513602|B.1|Democratic Republic of the Congo|2020-04-30	Africa|hCoV-19/Egypt/CUNCI-HGC012/2020|EPI ISL 468051|B.1.255|Egypt|2020-05-02	0.0004416308	Africa
Africa|hCoV-19/DRC/4578/2020|EPI ISL 513603|B.1|Democratic Republic of the Congo|2020-04-30	Africa|hCoV-19/Egypt/CUNCI-HGC012/2020|EPI ISL 468051|B.1.255|Egypt|2020-05-02	0.0004446969	Africa
Africa|hCoV-19/DRC/4613/2020|EPI ISL 513604|B.1.214|Democratic Republic of the Congo|2020-04-30	Africa|hCoV-19/Egypt/CUNCI-HGC012/2020|EPI ISL 468051|B.1.255|Egypt|2020-05-02	0.0004411768	Africa
Africa|hCoV-19/DRC/4614/2020|EPI ISL 513605|B.1|Democratic Republic of the Congo|2020-04-30	Africa|hCoV-19/Egypt/CUNCI-HGC012/2020|EPI ISL 468051|B.1.255|Egypt|2020-05-02	0.0005718840	Africa
Africa|hCoV-19/DRC/4631/2020|EPI ISL 513606|B.1.5|Democratic Republic of the Congo|2020-04-30	Africa|hCoV-19/Egypt/CUNCI-HGC012/2020|EPI ISL 468051|B.1.255|Egypt|2020-05-02	0.0005719226	Africa
Africa|hCoV-19/DRC/4633/2020|EPI ISL 513607|B.1.128|Democratic Republic of the Congo|2020-04-30	Africa|hCoV-19/Egypt/CUNCI-HGC012/2020|EPI ISL 468051|B.1.255|Egypt|2020-05-02	0.0005382457	Africa
Africa|hCoV-19/DRC/4642/2020|EPI ISL 513608|B.1.128|Democratic Republic of the Congo|2020-04-30	Africa|hCoV-19/Egypt/CUNCI-HGC012/2020|EPI ISL 468051|B.1.255|Egypt|2020-05-02	0.0005382223	Africa
Africa|hCoV-19/DRC/4647/2020|EPI ISL 513609|B.1.128|Democratic Republic of the Congo|2020-04-30	Africa|hCoV-19/Egypt/CUNCI-HGC012/2020|EPI ISL 468051|B.1.255|Egypt|2020-05-02	0.0005045732	Africa
Africa|hCoV-19/DRC/4653/2020|EPI ISL 513610|B.1.128|Democratic Republic of the Congo|2020-04-30	Africa|hCoV-19/Egypt/CUNCI-HGC012/2020|EPI ISL 468051|B.1.255|Egypt|2020-05-02	0.0005382766	Africa
Africa|hCoV-19/DRC/4681/2020|EPI ISL 514116|B.1.128|Democratic Republic of the Congo|2020-04-30	Africa|hCoV-19/Egypt/CUNCI-HGC012/2020|EPI ISL 468051|B.1.255|Egypt|2020-05-02	0.0004485628	Africa
Africa|hCoV-19/DRC/4683/2020|EPI ISL 514105|B.1.5|Democratic Republic of the Congo|2020-04-30	Africa|hCoV-19/Egypt/CUNCI-HGC012/2020|EPI ISL 468051|B.1.255|Egypt|2020-05-02	0.0004817647	Africa
Africa|hCoV-19/DRC/4685/2020|EPI ISL 514106|B.1.128|Democratic Republic of the Congo|2020-04-30	Africa|hCoV-19/Egypt/CUNCI-HGC012/2020|EPI ISL 468051|B.1.255|Egypt|2020-05-02	0.0005449060	Africa
Africa|hCoV-19/DRC/4690/2020|EPI ISL 514117|B.1.128|Democratic Republic of the Congo|2020-04-30	Africa|hCoV-19/Egypt/CUNCI-HGC012/2020|EPI ISL 468051|B.1.255|Egypt|2020-05-02	0.0005115933	Africa
Africa|hCoV-19/DRC/4693/2020|EPI ISL 514118|B.1.128|Democratic Republic of the Congo|2020-04-30	Africa|hCoV-19/Egypt/CUNCI-HGC012/2020|EPI ISL 468051|B.1.255|Egypt|2020-05-02	0.0005105487	Africa
Africa|hCoV-19/DRC/4694/2020|EPI ISL 514107|B.1.128|Democratic Republic of the Congo|2020-04-30	Africa|hCoV-19/Egypt/CUNCI-HGC012/2020|EPI ISL 468051|B.1.255|Egypt|2020-05-02	0.0004821297	Africa
Africa|hCoV-19/DRC/4720/2020|EPI ISL 514108|B.1.84|Democratic Republic of the Congo|2020-05-01	Africa|hCoV-19/Egypt/CUNCI-HGC012/2020|EPI ISL 468051|B.1.255|Egypt|2020-05-02	0.0004407326	Africa
Africa|hCoV-19/DRC/4785/2020|EPI ISL 514119|B.1.84|Democratic Republic of the Congo|2020-05-01	Africa|hCoV-19/Egypt/CUNCI-HGC012/2020|EPI ISL 468051|B.1.255|Egypt|2020-05-02	0.0005787046	Africa
Africa|hCoV-19/DRC/5019/2020|EPI ISL 496511|B.1|Democratic Republic of the Congo|2020-05-02	Africa|hCoV-19/Egypt/CUNCI-HGC012/2020|EPI ISL 468051|B.1.255|Egypt|2020-05-02	0.0004617903	Africa
Africa|hCoV-19/DRC/5094/2020|EPI ISL 496491|B.1.84|Democratic Republic of the Congo|2020-05-02	Africa|hCoV-19/Egypt/CUNCI-HGC012/2020|EPI ISL 468051|B.1.255|Egypt|2020-05-02	0.0004133807	Africa
Africa|hCoV-19/DRC/5186/2020|EPI ISL 496512|B.1|Democratic Republic of the Congo|2020-05-03	Africa|hCoV-19/Egypt/CUNCI-HGC012/2020|EPI ISL 468051|B.1.255|Egypt|2020-05-02	0.0004826709	Africa
Africa|hCoV-19/DRC/5187/2020|EPI ISL 513619|B.1|Democratic Republic of the Congo|2020-05-03	Africa|hCoV-19/Egypt/CUNCI-HGC012/2020|EPI ISL 468051|B.1.255|Egypt|2020-05-02	0.0004766252	Africa
Africa|hCoV-19/DRC/5205/2020|EPI ISL 487365|B.1.1.275|Democratic Republic of the Congo|2020-05-01	Africa|hCoV-19/Egypt/CUNCI-HGC012/2020|EPI ISL 468051|B.1.255|Egypt|2020-05-02	0.0004492246	Africa
Africa|hCoV-19/DRC/521/2020|EPI ISL 420854|B.1.5|Democratic Republic of the Congo|2020-03-25	Africa|hCoV-19/Egypt/CUNCI-HGC012/2020|EPI ISL 468051|B.1.255|Egypt|2020-05-02	0.0003043005	Africa
Africa|hCoV-19/DRC/5210/2020|EPI ISL 487369|B.1.1.275|Democratic Republic of the Congo|2020-05-01	Africa|hCoV-19/Egypt/CUNCI-HGC012/2020|EPI ISL 468051|B.1.255|Egypt|2020-05-02	0.0004476734	Africa
Africa|hCoV-19/DRC/523/2020|EPI ISL 420849|B.1.1.1|Democratic Republic of the Congo|2020-03-28	Africa|hCoV-19/Egypt/CUNCI-HGC012/2020|EPI ISL 468051|B.1.255|Egypt|2020-05-02	0.0005057827	Africa
Africa|hCoV-19/DRC/5240/2020|EPI ISL 496492|B.1|Democratic Republic of the Congo|2020-05-03	Africa|hCoV-19/Egypt/CUNCI-HGC012/2020|EPI ISL 468051|B.1.255|Egypt|2020-05-02	0.0003752016	Africa
Africa|hCoV-19/DRC/5377/2020|EPI ISL 496513|B.1|Democratic Republic of the Congo|2020-05-04	Africa|hCoV-19/Egypt/CUNCI-HGC012/2020|EPI ISL 468051|B.1.255|Egypt|2020-05-02	0.0004434231	Africa
Africa|hCoV-19/DRC/5538/2020|EPI ISL 514120|B.1|Democratic Republic of the Congo|2020-05-05	Africa|hCoV-19/Egypt/CUNCI-HGC012/2020|EPI ISL 468051|B.1.255|Egypt|2020-05-02	0.0003849826	Africa
Africa|hCoV-19/DRC/5651/2020|EPI ISL 496493|B.1.1.1|Democratic Republic of the Congo|2020-05-06	Africa|hCoV-19/Egypt/CUNCI-HGC012/2020|EPI ISL 468051|B.1.255|Egypt|2020-05-02	0.0005219535	Africa
Africa|hCoV-19/DRC/5705/2020|EPI ISL 496494|B.1.84|Democratic Republic of the Congo|2020-05-06	Africa|hCoV-19/Egypt/CUNCI-HGC012/2020|EPI ISL 468051|B.1.255|Egypt|2020-05-02	0.0003895861	Africa
Africa|hCoV-19/DRC/5735/2020|EPI ISL 496495|B.1.214|Democratic Republic of the Congo|2020-05-06	Africa|hCoV-19/Egypt/CUNCI-HGC012/2020|EPI ISL 468051|B.1.255|Egypt|2020-05-02	0.0003852172	Africa
Africa|hCoV-19/DRC/5815/2020|EPI ISL 495629|B.1.214|Democratic Republic of the Congo|2020-05-06	Africa|hCoV-19/Egypt/CUNCI-HGC012/2020|EPI ISL 468051|B.1.255|Egypt|2020-05-02	0.0004555518	Africa
Africa|hCoV-19/DRC/5907/2020|EPI ISL 496496|B.1.84|Democratic Republic of the Congo|2020-05-07	Africa|hCoV-19/Egypt/CUNCI-HGC012/2020|EPI ISL 468051|B.1.255|Egypt|2020-05-02	0.0004958282	Africa
Africa|hCoV-19/DRC/5913/2020|EPI ISL 496497|B.1|Democratic Republic of the Congo|2020-05-07	Africa|hCoV-19/Egypt/CUNCI-HGC012/2020|EPI ISL 468051|B.1.255|Egypt|2020-05-02	0.0005168504	Africa
Africa|hCoV-19/DRC/5927/2020|EPI ISL 496498|B.1.9|Democratic Republic of the Congo|2020-05-07	Africa|hCoV-19/Egypt/CUNCI-HGC012/2020|EPI ISL 468051|B.1.255|Egypt|2020-05-02	0.0005515481	Africa
Africa|hCoV-19/DRC/5957/2020|EPI ISL 496499|B.1.5|Democratic Republic of the Congo|2020-05-07	Africa|hCoV-19/Egypt/CUNCI-HGC012/2020|EPI ISL 468051|B.1.255|Egypt|2020-05-02	0.0003403308	Africa
Africa|hCoV-19/DRC/5964/2020|EPI ISL 496500|B.1.178|Democratic Republic of the Congo|2020-05-07	Africa|hCoV-19/Egypt/CUNCI-HGC012/2020|EPI ISL 468051|B.1.255|Egypt|2020-05-02	0.0003219271	Africa
Africa|hCoV-19/DRC/5996/2020|EPI ISL 496514|B.1.84|Democratic Republic of the Congo|2020-05-08	Africa|hCoV-19/Egypt/CUNCI-HGC012/2020|EPI ISL 468051|B.1.255|Egypt|2020-05-02	0.0004480853	Africa
Africa|hCoV-19/DRC/6026/2020|EPI ISL 513622|B.1.1.1|Democratic Republic of the Congo|2020-05-08	Africa|hCoV-19/Egypt/CUNCI-HGC012/2020|EPI ISL 468051|B.1.255|Egypt|2020-05-02	0.0006219761	Africa
Africa|hCoV-19/DRC/6143/2020|EPI ISL 496515|B.1|Democratic Republic of the Congo|2020-05-08	Africa|hCoV-19/Egypt/CUNCI-HGC012/2020|EPI ISL 468051|B.1.255|Egypt|2020-05-02	0.0003828337	Africa
Africa|hCoV-19/DRC/6151/2020|EPI ISL 513620|B.1.214|Democratic Republic of the Congo|2020-05-08	Africa|hCoV-19/Egypt/CUNCI-HGC012/2020|EPI ISL 468051|B.1.255|Egypt|2020-05-02	0.0004791711	Africa
Africa|hCoV-19/DRC/6163/2020|EPI ISL 513623|B.1.214|Democratic Republic of the Congo|2020-05-08	Africa|hCoV-19/Egypt/CUNCI-HGC012/2020|EPI ISL 468051|B.1.255|Egypt|2020-05-02	0.0004848460	Africa
Africa|hCoV-19/DRC/6203/2020|EPI ISL 514109|B.1|Democratic Republic of the Congo|2020-05-09	Africa|hCoV-19/Egypt/CUNCI-HGC012/2020|EPI ISL 468051|B.1.255|Egypt|2020-05-02	0.0005804606	Africa
Africa|hCoV-19/DRC/6209/2020|EPI ISL 514110|B.1.84|Democratic Republic of the Congo|2020-05-09	Africa|hCoV-19/Egypt/CUNCI-HGC012/2020|EPI ISL 468051|B.1.255|Egypt|2020-05-02	0.0004090221	Africa
Africa|hCoV-19/DRC/6227/2020|EPI ISL 514121|B.1.84|Democratic Republic of the Congo|2020-05-09	Africa|hCoV-19/Egypt/CUNCI-HGC012/2020|EPI ISL 468051|B.1.255|Egypt|2020-05-02	0.0004095665	Africa
Africa|hCoV-19/DRC/6313/2020|EPI ISL 496516|B.1.84|Democratic Republic of the Congo|2020-05-09	Africa|hCoV-19/Egypt/CUNCI-HGC012/2020|EPI ISL 468051|B.1.255|Egypt|2020-05-02	0.0004983569	Africa
Africa|hCoV-19/DRC/6338/2020|EPI ISL 495630|B.1|Democratic Republic of the Congo|2020-05-09	Africa|hCoV-19/Egypt/CUNCI-HGC012/2020|EPI ISL 468051|B.1.255|Egypt|2020-05-02	0.0004222355	Africa
Africa|hCoV-19/DRC/6341/2020|EPI ISL 495631|B.1|Democratic Republic of the Congo|2020-05-09	Africa|hCoV-19/Egypt/CUNCI-HGC012/2020|EPI ISL 468051|B.1.255|Egypt|2020-05-02	0.0005317263	Africa
Africa|hCoV-19/DRC/6342/2020|EPI ISL 495632|B.1|Democratic Republic of the Congo|2020-05-09	Africa|hCoV-19/Egypt/CUNCI-HGC012/2020|EPI ISL 468051|B.1.255|Egypt|2020-05-02	0.0004872700	Africa
Africa|hCoV-19/DRC/6361/2020|EPI ISL 495633|B.1|Democratic Republic of the Congo|2020-05-09	Africa|hCoV-19/Egypt/CUNCI-HGC012/2020|EPI ISL 468051|B.1.255|Egypt|2020-05-02	0.0003909051	Africa
Africa|hCoV-19/DRC/6380/2020|EPI ISL 513611|B.1.1.275|Democratic Republic of the Congo|2020-05-04	Africa|hCoV-19/Egypt/CUNCI-HGC012/2020|EPI ISL 468051|B.1.255|Egypt|2020-05-02	0.0004501732	Africa
Africa|hCoV-19/DRC/6384/2020|EPI ISL 513612|B.1.1.275|Democratic Republic of the Congo|2020-05-07	Africa|hCoV-19/Egypt/CUNCI-HGC012/2020|EPI ISL 468051|B.1.255|Egypt|2020-05-02	0.0004148137	Africa
Africa|hCoV-19/DRC/6386/2020|EPI ISL 513613|B.1.1.275|Democratic Republic of the Congo|2020-05-07	Africa|hCoV-19/Egypt/CUNCI-HGC012/2020|EPI ISL 468051|B.1.255|Egypt|2020-05-02	0.0004411274	Africa
Africa|hCoV-19/DRC/6389/2020|EPI ISL 513614|B.1.84|Democratic Republic of the Congo|2020-05-07	Africa|hCoV-19/Egypt/CUNCI-HGC012/2020|EPI ISL 468051|B.1.255|Egypt|2020-05-02	0.0004819920	Africa
Africa|hCoV-19/DRC/6390/2020|EPI ISL 513615|B.1.1.275|Democratic Republic of the Congo|2020-05-04	Africa|hCoV-19/Egypt/CUNCI-HGC012/2020|EPI ISL 468051|B.1.255|Egypt|2020-05-02	0.0005437045	Africa
Africa|hCoV-19/DRC/6392/2020|EPI ISL 513616|B.1|Democratic Republic of the Congo|2020-05-04	Africa|hCoV-19/Egypt/CUNCI-HGC012/2020|EPI ISL 468051|B.1.255|Egypt|2020-05-02	0.0002715237	Africa
Africa|hCoV-19/DRC/6395/2020|EPI ISL 513617|B.1.1.275|Democratic Republic of the Congo|2020-05-07	Africa|hCoV-19/Egypt/CUNCI-HGC012/2020|EPI ISL 468051|B.1.255|Egypt|2020-05-02	0.0005719495	Africa
Africa|hCoV-19/DRC/6398/2020|EPI ISL 513618|B.1.1.275|Democratic Republic of the Congo|2020-05-07	Africa|hCoV-19/Egypt/CUNCI-HGC012/2020|EPI ISL 468051|B.1.255|Egypt|2020-05-02	0.0004709477	Africa
Africa|hCoV-19/DRC/6724/2020|EPI ISL 495634|B.1|Democratic Republic of the Congo|2020-05-11	Africa|hCoV-19/Egypt/CUNCI-HGC012/2020|EPI ISL 468051|B.1.255|Egypt|2020-05-02	0.0003408031	Africa
Africa|hCoV-19/DRC/6743/2020|EPI ISL 495635|B.1.149|Democratic Republic of the Congo|2020-05-11	Africa|hCoV-19/Egypt/CUNCI-HGC012/2020|EPI ISL 468051|B.1.255|Egypt|2020-05-02	0.0003889058	Africa
Africa|hCoV-19/DRC/6783/2020|EPI ISL 496501|B.1.149|Democratic Republic of the Congo|2020-05-11	Africa|hCoV-19/Egypt/CUNCI-HGC012/2020|EPI ISL 468051|B.1.255|Egypt|2020-05-02	0.0004217163	Africa
Africa|hCoV-19/DRC/6784/2020|EPI ISL 495636|B.1|Democratic Republic of the Congo|2020-05-11	Africa|hCoV-19/Egypt/CUNCI-HGC012/2020|EPI ISL 468051|B.1.255|Egypt|2020-05-02	0.0003742748	Africa
Africa|hCoV-19/DRC/6786/2020|EPI ISL 495637|B.1.178|Democratic Republic of the Congo|2020-05-11	Africa|hCoV-19/Egypt/CUNCI-HGC012/2020|EPI ISL 468051|B.1.255|Egypt|2020-05-02	0.0004775521	Africa
Africa|hCoV-19/DRC/6791/2020|EPI ISL 495638|B.1.178|Democratic Republic of the Congo|2020-05-11	Africa|hCoV-19/Egypt/CUNCI-HGC012/2020|EPI ISL 468051|B.1.255|Egypt|2020-05-02	0.0004108547	Africa
Africa|hCoV-19/DRC/6792/2020|EPI ISL 495639|B.1|Democratic Republic of the Congo|2020-05-11	Africa|hCoV-19/Egypt/CUNCI-HGC012/2020|EPI ISL 468051|B.1.255|Egypt|2020-05-02	0.0003921412	Africa
Africa|hCoV-19/DRC/6801/2020|EPI ISL 514111|B.1|Democratic Republic of the Congo|2020-05-11	Africa|hCoV-19/Egypt/CUNCI-HGC012/2020|EPI ISL 468051|B.1.255|Egypt|2020-05-02	0.0005848007	Africa
Africa|hCoV-19/DRC/6853/2020|EPI ISL 496502|B.1.214|Democratic Republic of the Congo|2020-05-11	Africa|hCoV-19/Egypt/CUNCI-HGC012/2020|EPI ISL 468051|B.1.255|Egypt|2020-05-02	0.0003808301	Africa
Africa|hCoV-19/DRC/6854/2020|EPI ISL 496503|B.1|Democratic Republic of the Congo|2020-05-11	Africa|hCoV-19/Egypt/CUNCI-HGC012/2020|EPI ISL 468051|B.1.255|Egypt|2020-05-02	0.0005640980	Africa
Africa|hCoV-19/DRC/6875/2020|EPI ISL 496504|B.1|Democratic Republic of the Congo|2020-05-11	Africa|hCoV-19/Egypt/CUNCI-HGC012/2020|EPI ISL 468051|B.1.255|Egypt|2020-05-02	0.0004090361	Africa
Africa|hCoV-19/DRC/7042/2020|EPI ISL 513592|B.1.214|Democratic Republic of the Congo|2020-05-12	Africa|hCoV-19/Egypt/CUNCI-HGC012/2020|EPI ISL 468051|B.1.255|Egypt|2020-05-02	0.0004419222	Africa
Africa|hCoV-19/DRC/7061/2020|EPI ISL 513593|B.1|Democratic Republic of the Congo|2020-05-12	Africa|hCoV-19/Egypt/CUNCI-HGC012/2020|EPI ISL 468051|B.1.255|Egypt|2020-05-02	0.0003522943	Africa
Africa|hCoV-19/DRC/7140/2020|EPI ISL 513594|B.1.214|Democratic Republic of the Congo|2020-05-12	Africa|hCoV-19/Egypt/CUNCI-HGC012/2020|EPI ISL 468051|B.1.255|Egypt|2020-05-02	0.0005183629	Africa
Africa|hCoV-19/DRC/7200/2020|EPI ISL 514112|B.1|Democratic Republic of the Congo|2020-05-13	Africa|hCoV-19/Egypt/CUNCI-HGC012/2020|EPI ISL 468051|B.1.255|Egypt|2020-05-02	0.0005429258	Africa
Africa|hCoV-19/DRC/7211/2020|EPI ISL 514122|B.1.149|Democratic Republic of the Congo|2020-05-13	Africa|hCoV-19/Egypt/CUNCI-HGC012/2020|EPI ISL 468051|B.1.255|Egypt|2020-05-02	0.0005106059	Africa
Africa|hCoV-19/DRC/7248/2020|EPI ISL 514123|B.1|Democratic Republic of the Congo|2020-05-13	Africa|hCoV-19/Egypt/CUNCI-HGC012/2020|EPI ISL 468051|B.1.255|Egypt|2020-05-02	0.0003827989	Africa
Africa|hCoV-19/DRC/7255/2020|EPI ISL 514124|B.1.149|Democratic Republic of the Congo|2020-05-13	Africa|hCoV-19/Egypt/CUNCI-HGC012/2020|EPI ISL 468051|B.1.255|Egypt|2020-05-02	0.0005149092	Africa
Africa|hCoV-19/DRC/73/2020|EPI ISL 417941|B.1.178|Democratic Republic of the Congo|2020-03-18	Africa|hCoV-19/Egypt/CUNCI-HGC012/2020|EPI ISL 468051|B.1.255|Egypt|2020-05-02	0.0003397807	Africa
Africa|hCoV-19/DRC/7386/2020|EPI ISL 513595|B.1.5|Democratic Republic of the Congo|2020-05-14	Africa|hCoV-19/Egypt/CUNCI-HGC012/2020|EPI ISL 468051|B.1.255|Egypt|2020-05-02	0.0003150054	Africa
Africa|hCoV-19/DRC/7430/2020|EPI ISL 496517|B.1.1.1|Democratic Republic of the Congo|2020-05-14	Africa|hCoV-19/Egypt/CUNCI-HGC012/2020|EPI ISL 468051|B.1.255|Egypt|2020-05-02	0.0007173923	Africa
Africa|hCoV-19/DRC/7434/2020|EPI ISL 513621|B.1.1.1|Democratic Republic of the Congo|2020-05-14	Africa|hCoV-19/Egypt/CUNCI-HGC012/2020|EPI ISL 468051|B.1.255|Egypt|2020-05-02	0.0007320385	Africa
Africa|hCoV-19/DRC/7471/2020|EPI ISL 513596|B.1.214|Democratic Republic of the Congo|2020-05-14	Africa|hCoV-19/Egypt/CUNCI-HGC012/2020|EPI ISL 468051|B.1.255|Egypt|2020-05-02	0.0005135247	Africa
Africa|hCoV-19/DRC/7488/2020|EPI ISL 514113|B.1.1|Democratic Republic of the Congo|2020-05-14	Africa|hCoV-19/Egypt/CUNCI-HGC012/2020|EPI ISL 468051|B.1.255|Egypt|2020-05-02	0.0004089482	Africa
Africa|hCoV-19/DRC/7713/2020|EPI ISL 495640|B.1|Democratic Republic of the Congo|2020-05-14	Africa|hCoV-19/Egypt/CUNCI-HGC012/2020|EPI ISL 468051|B.1.255|Egypt|2020-05-02	0.0005240458	Africa
Africa|hCoV-19/DRC/7864/2020|EPI ISL 496505|B.1.214|Democratic Republic of the Congo|2020-05-15	Africa|hCoV-19/Egypt/CUNCI-HGC012/2020|EPI ISL 468051|B.1.255|Egypt|2020-05-02	0.0004859963	Africa
Africa|hCoV-19/DRC/7920/2020|EPI ISL 495641|B.1|Democratic Republic of the Congo|2020-05-15	Africa|hCoV-19/Egypt/CUNCI-HGC012/2020|EPI ISL 468051|B.1.255|Egypt|2020-05-02	0.0005459073	Africa
Africa|hCoV-19/DRC/80/2020|EPI ISL 417942|B.1.178|Democratic Republic of the Congo|2020-03-18	Africa|hCoV-19/Egypt/CUNCI-HGC012/2020|EPI ISL 468051|B.1.255|Egypt|2020-05-02	0.0003376130	Africa
Africa|hCoV-19/DRC/8018/2020|EPI ISL 514125|B.1.5|Democratic Republic of the Congo|2020-05-15	Africa|hCoV-19/Egypt/CUNCI-HGC012/2020|EPI ISL 468051|B.1.255|Egypt|2020-05-02	0.0004943229	Africa
Africa|hCoV-19/DRC/81/2020|EPI ISL 417944|B.1.9|Democratic Republic of the Congo|2020-03-18	Africa|hCoV-19/Egypt/CUNCI-HGC012/2020|EPI ISL 468051|B.1.255|Egypt|2020-05-02	0.0003047784	Africa
Africa|hCoV-19/DRC/82/2020|EPI ISL 417946|B.1.5|Democratic Republic of the Congo|2020-03-18	Africa|hCoV-19/Egypt/CUNCI-HGC012/2020|EPI ISL 468051|B.1.255|Egypt|2020-05-02	0.0003026738	Africa
Africa|hCoV-19/DRC/94/2020|EPI ISL 417947|B.1|Democratic Republic of the Congo|2020-03-19	Africa|hCoV-19/Egypt/CUNCI-HGC012/2020|EPI ISL 468051|B.1.255|Egypt|2020-05-02	0.0003363255	Africa
Africa|hCoV-19/DRC/998/2020|EPI ISL 429254|B.1|Democratic Republic of the Congo|2020-04-03	Africa|hCoV-19/Egypt/CUNCI-HGC012/2020|EPI ISL 468051|B.1.255|Egypt|2020-05-02	0.0003899076	Africa
Africa|hCoV-19/DRC/KN-0038/2020|EPI ISL 417434|B.1.128|Democratic Republic of the Congo|2020-03-14	Africa|hCoV-19/Egypt/CUNCI-HGC012/2020|EPI ISL 468051|B.1.255|Egypt|2020-05-02	0.0003884269	Africa
Africa|hCoV-19/DRC/KN-0054/2020|EPI ISL 417437|B.1.178|Democratic Republic of the Congo|2020-03-17	Africa|hCoV-19/Egypt/CUNCI-HGC012/2020|EPI ISL 468051|B.1.255|Egypt|2020-05-02	0.0003701982	Africa
Africa|hCoV-19/DRC/KN-0058/2020|EPI ISL 417438|B.1|Democratic Republic of the Congo|2020-03-17	Africa|hCoV-19/Egypt/CUNCI-HGC012/2020|EPI ISL 468051|B.1.255|Egypt|2020-05-02	0.0003391999	Africa
Africa|hCoV-19/DRC/KN-0060/2020|EPI ISL 417440|B.1|Democratic Republic of the Congo|2020-03-17	Africa|hCoV-19/Egypt/CUNCI-HGC012/2020|EPI ISL 468051|B.1.255|Egypt|2020-05-02	0.0003032549	Africa
Africa|hCoV-19/DRC/KN-0070/2020|EPI ISL 417441|B.1.178|Democratic Republic of the Congo|2020-03-17	Africa|hCoV-19/Egypt/CUNCI-HGC012/2020|EPI ISL 468051|B.1.255|Egypt|2020-05-02	0.0003442835	Africa
Africa|hCoV-19/DRC/KN-0072/2020|EPI ISL 417442|B.1.178|Democratic Republic of the Congo|2020-03-18	Africa|hCoV-19/Egypt/CUNCI-HGC012/2020|EPI ISL 468051|B.1.255|Egypt|2020-05-02	0.0003378637	Africa
Africa|hCoV-19/DRC/KN-13/2020|EPI ISL 414647|B.1|Democratic Republic of the Congo|2020-03-09	Africa|hCoV-19/Egypt/CUNCI-HGC012/2020|EPI ISL 468051|B.1.255|Egypt|2020-05-02	0.0002428812	Africa
Africa|hCoV-19/Egypt/Army-MCL001/2020|EPI ISL 510526|B.1|Egypt|2020-06-01	Africa|hCoV-19/Egypt/CUNCI-HGC012/2020|EPI ISL 468051|B.1.255|Egypt|2020-05-02	0.0004035987	Africa
Africa|hCoV-19/Egypt/C-CU001a-S1/2020|EPI ISL 529031|B.1.255|Egypt|2020-05-19	Africa|hCoV-19/Egypt/CUNCI-HGC012/2020|EPI ISL 468051|B.1.255|Egypt|2020-05-02	0.0003699595	Africa
Africa|hCoV-19/Egypt/C-CU002b-S3/2020|EPI ISL 529032|B.1.1.1|Egypt|2020-06-19	Africa|hCoV-19/Egypt/CUNCI-HGC012/2020|EPI ISL 468051|B.1.255|Egypt|2020-05-02	0.0007402448	Africa
Africa|hCoV-19/Egypt/C-VSVRI-SERVAC/2020|EPI ISL 528386|B.1.255|Egypt|2020-08-22	Africa|hCoV-19/Egypt/CUNCI-HGC012/2020|EPI ISL 468051|B.1.255|Egypt|2020-05-02	0.0002017614	Africa
Africa|hCoV-19/Egypt/CUNCI-7I028/2020|EPI ISL 524426|B.1.255|Egypt|2020-07-19	Africa|hCoV-19/Egypt/CUNCI-HGC012/2020|EPI ISL 468051|B.1.255|Egypt|2020-05-02	0.0002017614	Africa
Africa|hCoV-19/Egypt/CUNCI-HGC002/2020|EPI ISL 468045|B.1|Egypt|2020-05-02	Africa|hCoV-19/Egypt/CUNCI-HGC012/2020|EPI ISL 468051|B.1.255|Egypt|2020-05-02	0.0002690958	Africa
Africa|hCoV-19/Egypt/CUNCI-HGC004/2020|EPI ISL 468048|B.1|Egypt|2020-05-02	Africa|hCoV-19/Egypt/CUNCI-HGC012/2020|EPI ISL 468051|B.1.255|Egypt|2020-05-02	0.0003363222	Africa
Africa|hCoV-19/Egypt/CUNCI-HGC005/2020|EPI ISL 468052|B.1|Egypt|2020-05-02	Africa|hCoV-19/Egypt/CUNCI-HGC012/2020|EPI ISL 468051|B.1.255|Egypt|2020-05-02	0.0004036245	Africa
Africa|hCoV-19/Egypt/CUNCI-HGC006/2020|EPI ISL 468050|B.1|Egypt|2020-05-02	Africa|hCoV-19/Egypt/CUNCI-HGC012/2020|EPI ISL 468051|B.1.255|Egypt|2020-05-02	0.0003363155	Africa
Africa|hCoV-19/Egypt/CUNCI-HGC007-2/2020|EPI ISL 468054|B.1|Egypt|2020-05-02	Africa|hCoV-19/Egypt/CUNCI-HGC012/2020|EPI ISL 468051|B.1.255|Egypt|2020-05-02	0.0003363042	Africa
Africa|hCoV-19/Egypt/CUNCI-HGC007/2020|EPI ISL 468046|B.1|Egypt|2020-05-02	Africa|hCoV-19/Egypt/CUNCI-HGC012/2020|EPI ISL 468051|B.1.255|Egypt|2020-05-02	0.0003363042	Africa
Africa|hCoV-19/Egypt/CUNCI-HGC008/2020|EPI ISL 468044|B.1|Egypt|2020-05-02	Africa|hCoV-19/Egypt/CUNCI-HGC012/2020|EPI ISL 468051|B.1.255|Egypt|2020-05-02	0.0003026778	Africa
Africa|hCoV-19/Egypt/CUNCI-HGC009/2020|EPI ISL 468053|B.1|Egypt|2020-05-02	Africa|hCoV-19/Egypt/CUNCI-HGC012/2020|EPI ISL 468051|B.1.255|Egypt|2020-05-02	0.0002354857	Africa
Africa|hCoV-19/Egypt/CUNCI-HGC010/2020|EPI ISL 468055|B.1.247|Egypt|2020-05-02	Africa|hCoV-19/Egypt/CUNCI-HGC012/2020|EPI ISL 468051|B.1.255|Egypt|2020-05-02	0.0004373379	Africa
Africa|hCoV-19/Egypt/CUNCI-HGC011/2020|EPI ISL 468059|B.1|Egypt|2020-05-02	Africa|hCoV-19/Egypt/CUNCI-HGC012/2020|EPI ISL 468051|B.1.255|Egypt|2020-05-02	0.0002690569	Africa
Africa|hCoV-19/Algeria/G0638 2264/2020|EPI ISL 418241|B.1|Algeria|2020-03-02	Africa|hCoV-19/Egypt/CUNCI-HGC013/2020|EPI ISL 468047|B.1.201|Egypt|2020-05-02	0.0004378578	Africa
Africa|hCoV-19/Algeria/G0640 2265/2020|EPI ISL 418242|B.1|Algeria|2020-03-08	Africa|hCoV-19/Egypt/CUNCI-HGC013/2020|EPI ISL 468047|B.1.201|Egypt|2020-05-02	0.0003363289	Africa
Africa|hCoV-19/Algeria/G0860 2262/2020|EPI ISL 420037|B.1|Algeria|2020-03-02	Africa|hCoV-19/Egypt/CUNCI-HGC013/2020|EPI ISL 468047|B.1.201|Egypt|2020-05-02	0.0003363289	Africa
Africa|hCoV-19/Benin/1022/2020|EPI ISL 476826|B.1|Benin|2020-03-25	Africa|hCoV-19/Egypt/CUNCI-HGC013/2020|EPI ISL 468047|B.1.201|Egypt|2020-05-02	0.0003027174	Africa
Africa|hCoV-19/Benin/1092/2020|EPI ISL 476827|B.1|Benin|2020-03-27	Africa|hCoV-19/Egypt/CUNCI-HGC013/2020|EPI ISL 468047|B.1.201|Egypt|2020-05-02	0.0003701260	Africa
Africa|hCoV-19/Benin/1408/2020|EPI ISL 476825|B.1.356|Benin|2020-04-04	Africa|hCoV-19/Egypt/CUNCI-HGC013/2020|EPI ISL 468047|B.1.201|Egypt|2020-05-02	0.0003363515	Africa
Africa|hCoV-19/Benin/1409/2020|EPI ISL 476828|B.1|Benin|2020-04-06	Africa|hCoV-19/Egypt/CUNCI-HGC013/2020|EPI ISL 468047|B.1.201|Egypt|2020-05-02	0.0003723646	Africa
Africa|hCoV-19/Benin/1950/2020|EPI ISL 476830|A|Benin|2020-04-15	Africa|hCoV-19/Egypt/CUNCI-HGC013/2020|EPI ISL 468047|B.1.201|Egypt|2020-05-02	0.0005383437	Africa
Africa|hCoV-19/Benin/197/2020|EPI ISL 476822|B.1.178|Benin|2020-03-15	Africa|hCoV-19/Egypt/CUNCI-HGC013/2020|EPI ISL 468047|B.1.201|Egypt|2020-05-02	0.0003027510	Africa
Africa|hCoV-19/Benin/2012/2020|EPI ISL 476831|A|Benin|2020-04-15	Africa|hCoV-19/Egypt/CUNCI-HGC013/2020|EPI ISL 468047|B.1.201|Egypt|2020-05-02	0.0005719190	Africa
Africa|hCoV-19/Benin/260/2020|EPI ISL 476823|B.1.292|Benin|2020-03-17	Africa|hCoV-19/Egypt/CUNCI-HGC013/2020|EPI ISL 468047|B.1.201|Egypt|2020-05-02	0.0004036462	Africa
Africa|hCoV-19/Benin/314/2020|EPI ISL 476834|B.1.5|Benin|2020-03-17	Africa|hCoV-19/Egypt/CUNCI-HGC013/2020|EPI ISL 468047|B.1.201|Egypt|2020-05-02	0.0004056943	Africa
Africa|hCoV-19/Benin/461/2020|EPI ISL 476833|A|Benin|2020-03-17	Africa|hCoV-19/Egypt/CUNCI-HGC013/2020|EPI ISL 468047|B.1.201|Egypt|2020-05-02	0.0005382424	Africa
Africa|hCoV-19/Benin/501/2020|EPI ISL 476824|B.1.356|Benin|2020-03-17	Africa|hCoV-19/Egypt/CUNCI-HGC013/2020|EPI ISL 468047|B.1.201|Egypt|2020-05-02	0.0003363289	Africa
Africa|hCoV-19/Benin/843/2020|EPI ISL 476829|A|Benin|2020-03-19	Africa|hCoV-19/Egypt/CUNCI-HGC013/2020|EPI ISL 468047|B.1.201|Egypt|2020-05-02	0.0004710063	Africa
Africa|hCoV-19/Botswana/BOT0455/2020|EPI ISL 560386|B.1|Botswana|2020-03-28	Africa|hCoV-19/Egypt/CUNCI-HGC013/2020|EPI ISL 468047|B.1.201|Egypt|2020-05-02	0.0002690522	Africa
Africa|hCoV-19/Botswana/BOT2254/2020|EPI ISL 560390|B.1.1|Botswana|2020-04-08	Africa|hCoV-19/Egypt/CUNCI-HGC013/2020|EPI ISL 468047|B.1.201|Egypt|2020-05-02	0.0003423895	Africa
Africa|hCoV-19/Botswana/BOT2283/2020|EPI ISL 560385|B.1|Botswana|2020-04-07	Africa|hCoV-19/Egypt/CUNCI-HGC013/2020|EPI ISL 468047|B.1.201|Egypt|2020-05-02	0.0003840015	Africa
Africa|hCoV-19/Botswana/BOT2624/2020|EPI ISL 560387|B.1.1|Botswana|2020-04-05	Africa|hCoV-19/Egypt/CUNCI-HGC013/2020|EPI ISL 468047|B.1.201|Egypt|2020-05-02	0.0003491178	Africa
Africa|hCoV-19/Botswana/BOT4161/2020|EPI ISL 560388|B.1.1.220|Botswana|2020-04-16	Africa|hCoV-19/Egypt/CUNCI-HGC013/2020|EPI ISL 468047|B.1.201|Egypt|2020-05-02	0.0004151190	Africa
Africa|hCoV-19/DRC/04186/2020|EPI ISL 471411|A|Democratic Republic of the Congo|2020-04-25	Africa|hCoV-19/Egypt/CUNCI-HGC013/2020|EPI ISL 468047|B.1.201|Egypt|2020-05-02	0.0005382420	Africa
Africa|hCoV-19/DRC/04188/2020|EPI ISL 471413|A|Democratic Republic of the Congo|2020-04-25	Africa|hCoV-19/Egypt/CUNCI-HGC013/2020|EPI ISL 468047|B.1.201|Egypt|2020-05-02	0.0006244996	Africa
Africa|hCoV-19/DRC/10041/2020|EPI ISL 527543|B.1.1.275|Democratic Republic of the Congo|2020-05-22	Africa|hCoV-19/Egypt/CUNCI-HGC013/2020|EPI ISL 468047|B.1.201|Egypt|2020-05-02	0.0004094028	Africa
Africa|hCoV-19/DRC/10057/2020|EPI ISL 527538|B.1.1.275|Democratic Republic of the Congo|2020-05-22	Africa|hCoV-19/Egypt/CUNCI-HGC013/2020|EPI ISL 468047|B.1.201|Egypt|2020-05-02	0.0004933110	Africa
Africa|hCoV-19/DRC/10061/2020|EPI ISL 527521|B.1.1.275|Democratic Republic of the Congo|2020-05-22	Africa|hCoV-19/Egypt/CUNCI-HGC013/2020|EPI ISL 468047|B.1.201|Egypt|2020-05-02	0.0003475288	Africa
Africa|hCoV-19/DRC/10070/2020|EPI ISL 527544|B.1.178|Democratic Republic of the Congo|2020-05-22	Africa|hCoV-19/Egypt/CUNCI-HGC013/2020|EPI ISL 468047|B.1.201|Egypt|2020-05-02	0.0004428384	Africa
Africa|hCoV-19/DRC/10120/2020|EPI ISL 513624|B.1.1.275|Democratic Republic of the Congo|2020-05-22	Africa|hCoV-19/Egypt/CUNCI-HGC013/2020|EPI ISL 468047|B.1.201|Egypt|2020-05-02	0.0004543785	Africa
Africa|hCoV-19/DRC/10127/2020|EPI ISL 513625|B.1.1.275|Democratic Republic of the Congo|2020-05-22	Africa|hCoV-19/Egypt/CUNCI-HGC013/2020|EPI ISL 468047|B.1.201|Egypt|2020-05-02	0.0004484857	Africa
Africa|hCoV-19/DRC/10242/2020|EPI ISL 513626|B.1.84|Democratic Republic of the Congo|2020-05-22	Africa|hCoV-19/Egypt/CUNCI-HGC013/2020|EPI ISL 468047|B.1.201|Egypt|2020-05-02	0.0003388093	Africa
Africa|hCoV-19/DRC/10251/2020|EPI ISL 513627|B.1.128|Democratic Republic of the Congo|2020-05-22	Africa|hCoV-19/Egypt/CUNCI-HGC013/2020|EPI ISL 468047|B.1.201|Egypt|2020-05-02	0.0004748703	Africa
Africa|hCoV-19/DRC/10324/2020|EPI ISL 527545|B.1.214|Democratic Republic of the Congo|2020-05-22	Africa|hCoV-19/Egypt/CUNCI-HGC013/2020|EPI ISL 468047|B.1.201|Egypt|2020-05-02	0.0004092675	Africa
Africa|hCoV-19/DRC/10346/2020|EPI ISL 527546|B.1.214|Democratic Republic of the Congo|2020-05-22	Africa|hCoV-19/Egypt/CUNCI-HGC013/2020|EPI ISL 468047|B.1.201|Egypt|2020-05-02	0.0004135258	Africa
Africa|hCoV-19/DRC/10364/2020|EPI ISL 527498|B.1|Democratic Republic of the Congo|2020-05-22	Africa|hCoV-19/Egypt/CUNCI-HGC013/2020|EPI ISL 468047|B.1.201|Egypt|2020-05-02	0.0003087920	Africa
Africa|hCoV-19/DRC/10371/2020|EPI ISL 527489|B.1.178|Democratic Republic of the Congo|2020-05-22	Africa|hCoV-19/Egypt/CUNCI-HGC013/2020|EPI ISL 468047|B.1.201|Egypt|2020-05-02	0.0004435984	Africa
Africa|hCoV-19/DRC/10373/2020|EPI ISL 527495|B.1.159|Democratic Republic of the Congo|2020-05-22	Africa|hCoV-19/Egypt/CUNCI-HGC013/2020|EPI ISL 468047|B.1.201|Egypt|2020-05-02	0.0004100169	Africa
Africa|hCoV-19/DRC/10374/2020|EPI ISL 527539|B.1.84|Democratic Republic of the Congo|2020-05-22	Africa|hCoV-19/Egypt/CUNCI-HGC013/2020|EPI ISL 468047|B.1.201|Egypt|2020-05-02	0.0005607338	Africa
Africa|hCoV-19/DRC/10375/2020|EPI ISL 527499|B.1.84|Democratic Republic of the Congo|2020-05-22	Africa|hCoV-19/Egypt/CUNCI-HGC013/2020|EPI ISL 468047|B.1.201|Egypt|2020-05-02	0.0004791712	Africa
Africa|hCoV-19/DRC/10399/2020|EPI ISL 527491|B.1.214|Democratic Republic of the Congo|2020-05-22	Africa|hCoV-19/Egypt/CUNCI-HGC013/2020|EPI ISL 468047|B.1.201|Egypt|2020-05-02	0.0004095621	Africa
Africa|hCoV-19/DRC/10502/2020|EPI ISL 527547|B.1.5|Democratic Republic of the Congo|2020-05-20	Africa|hCoV-19/Egypt/CUNCI-HGC013/2020|EPI ISL 468047|B.1.201|Egypt|2020-05-02	0.0002385336	Africa
Africa|hCoV-19/DRC/10506/2020|EPI ISL 527524|B.1.5|Democratic Republic of the Congo|2020-05-18	Africa|hCoV-19/Egypt/CUNCI-HGC013/2020|EPI ISL 468047|B.1.201|Egypt|2020-05-02	0.0002443185	Africa
Africa|hCoV-19/DRC/10507/2020|EPI ISL 527492|B.1.5|Democratic Republic of the Congo|2020-05-18	Africa|hCoV-19/Egypt/CUNCI-HGC013/2020|EPI ISL 468047|B.1.201|Egypt|2020-05-02	0.0002731390	Africa
Africa|hCoV-19/DRC/10508/2020|EPI ISL 527494|B.1.5|Democratic Republic of the Congo|2020-05-20	Africa|hCoV-19/Egypt/CUNCI-HGC013/2020|EPI ISL 468047|B.1.201|Egypt|2020-05-02	0.0002718217	Africa
Africa|hCoV-19/DRC/10532/2020|EPI ISL 527532|B.1.5|Democratic Republic of the Congo|2020-05-20	Africa|hCoV-19/Egypt/CUNCI-HGC013/2020|EPI ISL 468047|B.1.201|Egypt|2020-05-02	0.0002096015	Africa
Africa|hCoV-19/DRC/10533/2020|EPI ISL 527548|B.1.5|Democratic Republic of the Congo|2020-05-20	Africa|hCoV-19/Egypt/CUNCI-HGC013/2020|EPI ISL 468047|B.1.201|Egypt|2020-05-02	0.0002726988	Africa
Africa|hCoV-19/DRC/10621/2020|EPI ISL 527526|B.1.214|Democratic Republic of the Congo|2020-05-23	Africa|hCoV-19/Egypt/CUNCI-HGC013/2020|EPI ISL 468047|B.1.201|Egypt|2020-05-02	0.0003486191	Africa
Africa|hCoV-19/DRC/10640/2020|EPI ISL 527541|B.1|Democratic Republic of the Congo|2020-05-22	Africa|hCoV-19/Egypt/CUNCI-HGC013/2020|EPI ISL 468047|B.1.201|Egypt|2020-05-02	0.0005291847	Africa
Africa|hCoV-19/DRC/10644/2020|EPI ISL 527549|B.1|Democratic Republic of the Congo|2020-05-22	Africa|hCoV-19/Egypt/CUNCI-HGC013/2020|EPI ISL 468047|B.1.201|Egypt|2020-05-02	0.0005454477	Africa
Africa|hCoV-19/DRC/10728/2020|EPI ISL 513628|B.1.5|Democratic Republic of the Congo|2020-05-23	Africa|hCoV-19/Egypt/CUNCI-HGC013/2020|EPI ISL 468047|B.1.201|Egypt|2020-05-02	0.0002801658	Africa
Africa|hCoV-19/DRC/10731/2020|EPI ISL 513629|B.1.1.1|Democratic Republic of the Congo|2020-05-23	Africa|hCoV-19/Egypt/CUNCI-HGC013/2020|EPI ISL 468047|B.1.201|Egypt|2020-05-02	0.0005292879	Africa
Africa|hCoV-19/DRC/10733/2020|EPI ISL 513630|B.1|Democratic Republic of the Congo|2020-05-23	Africa|hCoV-19/Egypt/CUNCI-HGC013/2020|EPI ISL 468047|B.1.201|Egypt|2020-05-02	0.0004054651	Africa
Africa|hCoV-19/DRC/108/2020|EPI ISL 417948|B.1.128|Democratic Republic of the Congo|2020-03-19	Africa|hCoV-19/Egypt/CUNCI-HGC013/2020|EPI ISL 468047|B.1.201|Egypt|2020-05-02	0.0003702446	Africa
Africa|hCoV-19/DRC/10885/2020|EPI ISL 513631|B.1.84|Democratic Republic of the Congo|2020-05-23	Africa|hCoV-19/Egypt/CUNCI-HGC013/2020|EPI ISL 468047|B.1.201|Egypt|2020-05-02	0.0004083860	Africa
Africa|hCoV-19/DRC/10902/2020|EPI ISL 527490|B.1.178|Democratic Republic of the Congo|2020-05-23	Africa|hCoV-19/Egypt/CUNCI-HGC013/2020|EPI ISL 468047|B.1.201|Egypt|2020-05-02	0.0003750647	Africa
Africa|hCoV-19/DRC/10913/2020|EPI ISL 527507|B.1.84|Democratic Republic of the Congo|2020-05-24	Africa|hCoV-19/Egypt/CUNCI-HGC013/2020|EPI ISL 468047|B.1.201|Egypt|2020-05-02	0.0004821229	Africa
Africa|hCoV-19/DRC/11005/2020|EPI ISL 527550|B.1.159|Democratic Republic of the Congo|2020-05-24	Africa|hCoV-19/Egypt/CUNCI-HGC013/2020|EPI ISL 468047|B.1.201|Egypt|2020-05-02	0.0005114814	Africa
Africa|hCoV-19/DRC/11008/2020|EPI ISL 527503|B.1.159|Democratic Republic of the Congo|2020-05-24	Africa|hCoV-19/Egypt/CUNCI-HGC013/2020|EPI ISL 468047|B.1.201|Egypt|2020-05-02	0.0004472296	Africa
Africa|hCoV-19/DRC/11022/2020|EPI ISL 527551|B.1.214|Democratic Republic of the Congo|2020-05-24	Africa|hCoV-19/Egypt/CUNCI-HGC013/2020|EPI ISL 468047|B.1.201|Egypt|2020-05-02	0.0004775469	Africa
Africa|hCoV-19/DRC/11024/2020|EPI ISL 527552|B.1.149|Democratic Republic of the Congo|2020-05-24	Africa|hCoV-19/Egypt/CUNCI-HGC013/2020|EPI ISL 468047|B.1.201|Egypt|2020-05-02	0.0005163240	Africa
Africa|hCoV-19/DRC/11026/2020|EPI ISL 527553|B.1.149|Democratic Republic of the Congo|2020-05-24	Africa|hCoV-19/Egypt/CUNCI-HGC013/2020|EPI ISL 468047|B.1.201|Egypt|2020-05-02	0.0003750390	Africa
Africa|hCoV-19/DRC/11031/2020|EPI ISL 527554|B.1.214|Democratic Republic of the Congo|2020-05-24	Africa|hCoV-19/Egypt/CUNCI-HGC013/2020|EPI ISL 468047|B.1.201|Egypt|2020-05-02	0.0004094449	Africa
Africa|hCoV-19/DRC/11041/2020|EPI ISL 527555|B.1|Democratic Republic of the Congo|2020-05-24	Africa|hCoV-19/Egypt/CUNCI-HGC013/2020|EPI ISL 468047|B.1.201|Egypt|2020-05-02	0.0003752016	Africa
Africa|hCoV-19/DRC/11057/2020|EPI ISL 527528|B.1.5|Democratic Republic of the Congo|2020-05-24	Africa|hCoV-19/Egypt/CUNCI-HGC013/2020|EPI ISL 468047|B.1.201|Egypt|2020-05-02	0.0003140276	Africa
Africa|hCoV-19/DRC/11078/2020|EPI ISL 527514|B.1|Democratic Republic of the Congo|2020-05-24	Africa|hCoV-19/Egypt/CUNCI-HGC013/2020|EPI ISL 468047|B.1.201|Egypt|2020-05-02	0.0004144683	Africa
Africa|hCoV-19/DRC/11079/2020|EPI ISL 527500|B.1.214|Democratic Republic of the Congo|2020-05-24	Africa|hCoV-19/Egypt/CUNCI-HGC013/2020|EPI ISL 468047|B.1.201|Egypt|2020-05-02	0.0003429177	Africa
Africa|hCoV-19/DRC/11093/2020|EPI ISL 527527|B.1.5|Democratic Republic of the Congo|2020-05-24	Africa|hCoV-19/Egypt/CUNCI-HGC013/2020|EPI ISL 468047|B.1.201|Egypt|2020-05-02	0.0003849137	Africa
Africa|hCoV-19/DRC/11096/2020|EPI ISL 527522|B.1|Democratic Republic of the Congo|2020-05-24	Africa|hCoV-19/Egypt/CUNCI-HGC013/2020|EPI ISL 468047|B.1.201|Egypt|2020-05-02	0.0003824306	Africa
Africa|hCoV-19/DRC/11114/2020|EPI ISL 527534|B.1.214|Democratic Republic of the Congo|2020-05-25	Africa|hCoV-19/Egypt/CUNCI-HGC013/2020|EPI ISL 468047|B.1.201|Egypt|2020-05-02	0.0004195786	Africa
Africa|hCoV-19/DRC/11123/2020|EPI ISL 527496|B.1.84|Democratic Republic of the Congo|2020-05-24	Africa|hCoV-19/Egypt/CUNCI-HGC013/2020|EPI ISL 468047|B.1.201|Egypt|2020-05-02	0.0003758637	Africa
Africa|hCoV-19/DRC/11134/2020|EPI ISL 527518|B.1.5|Democratic Republic of the Congo|2020-05-24	Africa|hCoV-19/Egypt/CUNCI-HGC013/2020|EPI ISL 468047|B.1.201|Egypt|2020-05-02	0.0002772947	Africa
Africa|hCoV-19/DRC/11143/2020|EPI ISL 527556|B.1|Democratic Republic of the Congo|2020-05-24	Africa|hCoV-19/Egypt/CUNCI-HGC013/2020|EPI ISL 468047|B.1.201|Egypt|2020-05-02	0.0005115439	Africa
Africa|hCoV-19/DRC/11145/2020|EPI ISL 527501|B.1.214|Democratic Republic of the Congo|2020-05-24	Africa|hCoV-19/Egypt/CUNCI-HGC013/2020|EPI ISL 468047|B.1.201|Egypt|2020-05-02	0.0004804637	Africa
Africa|hCoV-19/DRC/11148/2020|EPI ISL 527525|B.1.178|Democratic Republic of the Congo|2020-05-24	Africa|hCoV-19/Egypt/CUNCI-HGC013/2020|EPI ISL 468047|B.1.201|Egypt|2020-05-02	0.0004901460	Africa
Africa|hCoV-19/DRC/11157/2020|EPI ISL 527530|B.1|Democratic Republic of the Congo|2020-05-25	Africa|hCoV-19/Egypt/CUNCI-HGC013/2020|EPI ISL 468047|B.1.201|Egypt|2020-05-02	0.0004522589	Africa
Africa|hCoV-19/DRC/11187/2020|EPI ISL 527523|B.1.1.275|Democratic Republic of the Congo|2020-05-23	Africa|hCoV-19/Egypt/CUNCI-HGC013/2020|EPI ISL 468047|B.1.201|Egypt|2020-05-02	0.0004874958	Africa
Africa|hCoV-19/DRC/11191/2020|EPI ISL 527506|B.1.1.275|Democratic Republic of the Congo|2020-05-23	Africa|hCoV-19/Egypt/CUNCI-HGC013/2020|EPI ISL 468047|B.1.201|Egypt|2020-05-02	0.0003779430	Africa
Africa|hCoV-19/DRC/11252/2020|EPI ISL 527557|B.1.1.275|Democratic Republic of the Congo|2020-05-21	Africa|hCoV-19/Egypt/CUNCI-HGC013/2020|EPI ISL 468047|B.1.201|Egypt|2020-05-02	0.0005454445	Africa
Africa|hCoV-19/DRC/11260/2020|EPI ISL 527558|B.1.1.275|Democratic Republic of the Congo|2020-05-23	Africa|hCoV-19/Egypt/CUNCI-HGC013/2020|EPI ISL 468047|B.1.201|Egypt|2020-05-02	0.0004092174	Africa
Africa|hCoV-19/DRC/1131/2020|EPI ISL 429255|B.1.5|Democratic Republic of the Congo|2020-04-05	Africa|hCoV-19/Egypt/CUNCI-HGC013/2020|EPI ISL 468047|B.1.201|Egypt|2020-05-02	0.0002713884	Africa
Africa|hCoV-19/DRC/11310/2020|EPI ISL 527529|B.1.149|Democratic Republic of the Congo|2020-05-25	Africa|hCoV-19/Egypt/CUNCI-HGC013/2020|EPI ISL 468047|B.1.201|Egypt|2020-05-02	0.0003842699	Africa
Africa|hCoV-19/DRC/11318/2020|EPI ISL 527559|B.1.149|Democratic Republic of the Congo|2020-05-25	Africa|hCoV-19/Egypt/CUNCI-HGC013/2020|EPI ISL 468047|B.1.201|Egypt|2020-05-02	0.0003732159	Africa
Africa|hCoV-19/DRC/11326/2020|EPI ISL 527508|B.1|Democratic Republic of the Congo|2020-05-25	Africa|hCoV-19/Egypt/CUNCI-HGC013/2020|EPI ISL 468047|B.1.201|Egypt|2020-05-02	0.0003787965	Africa
Africa|hCoV-19/DRC/11334/2020|EPI ISL 527504|B.1.178|Democratic Republic of the Congo|2020-05-25	Africa|hCoV-19/Egypt/CUNCI-HGC013/2020|EPI ISL 468047|B.1.201|Egypt|2020-05-02	0.0003782573	Africa
Africa|hCoV-19/DRC/11337/2020|EPI ISL 527510|B.1.84|Democratic Republic of the Congo|2020-05-25	Africa|hCoV-19/Egypt/CUNCI-HGC013/2020|EPI ISL 468047|B.1.201|Egypt|2020-05-02	0.0004483154	Africa
Africa|hCoV-19/DRC/11341/2020|EPI ISL 527509|B.1.1.275|Democratic Republic of the Congo|2020-05-25	Africa|hCoV-19/Egypt/CUNCI-HGC013/2020|EPI ISL 468047|B.1.201|Egypt|2020-05-02	0.0004824452	Africa
Africa|hCoV-19/DRC/11348/2020|EPI ISL 527560|B.1.149|Democratic Republic of the Congo|2020-05-25	Africa|hCoV-19/Egypt/CUNCI-HGC013/2020|EPI ISL 468047|B.1.201|Egypt|2020-05-02	0.0003733426	Africa
Africa|hCoV-19/DRC/11369/2020|EPI ISL 527537|B.1.214|Democratic Republic of the Congo|2020-05-25	Africa|hCoV-19/Egypt/CUNCI-HGC013/2020|EPI ISL 468047|B.1.201|Egypt|2020-05-02	0.0004210400	Africa
Africa|hCoV-19/DRC/11376/2020|EPI ISL 527513|B.1.214|Democratic Republic of the Congo|2020-05-25	Africa|hCoV-19/Egypt/CUNCI-HGC013/2020|EPI ISL 468047|B.1.201|Egypt|2020-05-02	0.0004487174	Africa
Africa|hCoV-19/DRC/11411/2020|EPI ISL 527561|B.1.5|Democratic Republic of the Congo|2020-05-25	Africa|hCoV-19/Egypt/CUNCI-HGC013/2020|EPI ISL 468047|B.1.201|Egypt|2020-05-02	0.0003408180	Africa
Africa|hCoV-19/DRC/11450/2020|EPI ISL 527516|B.1.5|Democratic Republic of the Congo|2020-05-25	Africa|hCoV-19/Egypt/CUNCI-HGC013/2020|EPI ISL 468047|B.1.201|Egypt|2020-05-02	0.0002800800	Africa
Africa|hCoV-19/DRC/11458/2020|EPI ISL 527497|B.1.5|Democratic Republic of the Congo|2020-05-25	Africa|hCoV-19/Egypt/CUNCI-HGC013/2020|EPI ISL 468047|B.1.201|Egypt|2020-05-02	0.0004130882	Africa
Africa|hCoV-19/DRC/11460/2020|EPI ISL 527562|B.1.214|Democratic Republic of the Congo|2020-05-25	Africa|hCoV-19/Egypt/CUNCI-HGC013/2020|EPI ISL 468047|B.1.201|Egypt|2020-05-02	0.0005514380	Africa
Africa|hCoV-19/DRC/11472/2020|EPI ISL 527502|B.1.214|Democratic Republic of the Congo|2020-05-25	Africa|hCoV-19/Egypt/CUNCI-HGC013/2020|EPI ISL 468047|B.1.201|Egypt|2020-05-02	0.0004799480	Africa
Africa|hCoV-19/DRC/11477/2020|EPI ISL 527563|B.1.84|Democratic Republic of the Congo|2020-05-25	Africa|hCoV-19/Egypt/CUNCI-HGC013/2020|EPI ISL 468047|B.1.201|Egypt|2020-05-02	0.0003064345	Africa
Africa|hCoV-19/DRC/11486/2020|EPI ISL 527564|B.1.214|Democratic Republic of the Congo|2020-05-25	Africa|hCoV-19/Egypt/CUNCI-HGC013/2020|EPI ISL 468047|B.1.201|Egypt|2020-05-02	0.0004774236	Africa
Africa|hCoV-19/DRC/11487/2020|EPI ISL 527505|B.1|Democratic Republic of the Congo|2020-05-25	Africa|hCoV-19/Egypt/CUNCI-HGC013/2020|EPI ISL 468047|B.1.201|Egypt|2020-05-02	0.0004134588	Africa
Africa|hCoV-19/DRC/11507/2020|EPI ISL 527512|B.1|Democratic Republic of the Congo|2020-05-25	Africa|hCoV-19/Egypt/CUNCI-HGC013/2020|EPI ISL 468047|B.1.201|Egypt|2020-05-02	0.0004477377	Africa
Africa|hCoV-19/DRC/1151/2020|EPI ISL 447596|B.38|Democratic Republic of the Congo|2020-04-05	Africa|hCoV-19/Egypt/CUNCI-HGC013/2020|EPI ISL 468047|B.1.201|Egypt|2020-05-02	0.0006117319	Africa
Africa|hCoV-19/DRC/11511/2020|EPI ISL 527511|B.1.214|Democratic Republic of the Congo|2020-05-25	Africa|hCoV-19/Egypt/CUNCI-HGC013/2020|EPI ISL 468047|B.1.201|Egypt|2020-05-02	0.0004828994	Africa
Africa|hCoV-19/DRC/11572/2020|EPI ISL 527565|B.1.214|Democratic Republic of the Congo|2020-05-25	Africa|hCoV-19/Egypt/CUNCI-HGC013/2020|EPI ISL 468047|B.1.201|Egypt|2020-05-02	0.0003746483	Africa
Africa|hCoV-19/DRC/11576/2020|EPI ISL 527517|B.1|Democratic Republic of the Congo|2020-05-25	Africa|hCoV-19/Egypt/CUNCI-HGC013/2020|EPI ISL 468047|B.1.201|Egypt|2020-05-02	0.0003815550	Africa
Africa|hCoV-19/DRC/11583/2020|EPI ISL 527542|B.1|Democratic Republic of the Congo|2020-05-25	Africa|hCoV-19/Egypt/CUNCI-HGC013/2020|EPI ISL 468047|B.1.201|Egypt|2020-05-02	0.0003888412	Africa
Africa|hCoV-19/DRC/11616/2020|EPI ISL 527519|B.1|Democratic Republic of the Congo|2020-05-25	Africa|hCoV-19/Egypt/CUNCI-HGC013/2020|EPI ISL 468047|B.1.201|Egypt|2020-05-02	0.0003808948	Africa
Africa|hCoV-19/DRC/11623/2020|EPI ISL 527566|B.1.5|Democratic Republic of the Congo|2020-05-25	Africa|hCoV-19/Egypt/CUNCI-HGC013/2020|EPI ISL 468047|B.1.201|Egypt|2020-05-02	0.0003751999	Africa
Africa|hCoV-19/DRC/11624/2020|EPI ISL 527567|B.1.149|Democratic Republic of the Congo|2020-05-25	Africa|hCoV-19/Egypt/CUNCI-HGC013/2020|EPI ISL 468047|B.1.201|Egypt|2020-05-02	0.0003750187	Africa
Africa|hCoV-19/DRC/11631/2020|EPI ISL 527568|B.1.149|Democratic Republic of the Congo|2020-05-25	Africa|hCoV-19/Egypt/CUNCI-HGC013/2020|EPI ISL 468047|B.1.201|Egypt|2020-05-02	0.0003754026	Africa
Africa|hCoV-19/DRC/11632/2020|EPI ISL 527493|B.1|Democratic Republic of the Congo|2020-05-25	Africa|hCoV-19/Egypt/CUNCI-HGC013/2020|EPI ISL 468047|B.1.201|Egypt|2020-05-02	0.0004098826	Africa
Africa|hCoV-19/DRC/11635/2020|EPI ISL 527540|B.1.214|Democratic Republic of the Congo|2020-05-25	Africa|hCoV-19/Egypt/CUNCI-HGC013/2020|EPI ISL 468047|B.1.201|Egypt|2020-05-02	0.0004221121	Africa
Africa|hCoV-19/DRC/11640/2020|EPI ISL 527535|B.1.178|Democratic Republic of the Congo|2020-05-25	Africa|hCoV-19/Egypt/CUNCI-HGC013/2020|EPI ISL 468047|B.1.201|Egypt|2020-05-02	0.0004883028	Africa
Africa|hCoV-19/DRC/11643/2020|EPI ISL 527520|B.1.5|Democratic Republic of the Congo|2020-05-25	Africa|hCoV-19/Egypt/CUNCI-HGC013/2020|EPI ISL 468047|B.1.201|Egypt|2020-05-02	0.0003817894	Africa
Africa|hCoV-19/DRC/11648/2020|EPI ISL 527569|B.1.6|Democratic Republic of the Congo|2020-05-25	Africa|hCoV-19/Egypt/CUNCI-HGC013/2020|EPI ISL 468047|B.1.201|Egypt|2020-05-02	0.0004075637	Africa
Africa|hCoV-19/DRC/11652/2020|EPI ISL 527570|B.1.149|Democratic Republic of the Congo|2020-05-25	Africa|hCoV-19/Egypt/CUNCI-HGC013/2020|EPI ISL 468047|B.1.201|Egypt|2020-05-02	0.0003749152	Africa
Africa|hCoV-19/DRC/11653/2020|EPI ISL 527533|B.1.84|Democratic Republic of the Congo|2020-05-25	Africa|hCoV-19/Egypt/CUNCI-HGC013/2020|EPI ISL 468047|B.1.201|Egypt|2020-05-02	0.0003492436	Africa
Africa|hCoV-19/DRC/11676/2020|EPI ISL 527531|B.1|Democratic Republic of the Congo|2020-05-26	Africa|hCoV-19/Egypt/CUNCI-HGC013/2020|EPI ISL 468047|B.1.201|Egypt|2020-05-02	0.0005613533	Africa
Africa|hCoV-19/DRC/11677/2020|EPI ISL 527515|B.1.214|Democratic Republic of the Congo|2020-05-26	Africa|hCoV-19/Egypt/CUNCI-HGC013/2020|EPI ISL 468047|B.1.201|Egypt|2020-05-02	0.0004850756	Africa
Africa|hCoV-19/DRC/11732/2020|EPI ISL 527536|B.1.214|Democratic Republic of the Congo|2020-05-26	Africa|hCoV-19/Egypt/CUNCI-HGC013/2020|EPI ISL 468047|B.1.201|Egypt|2020-05-02	0.0003142216	Africa
Africa|hCoV-19/DRC/11733/2020|EPI ISL 527571|B.1.149|Democratic Republic of the Congo|2020-05-26	Africa|hCoV-19/Egypt/CUNCI-HGC013/2020|EPI ISL 468047|B.1.201|Egypt|2020-05-02	0.0003731944	Africa
Africa|hCoV-19/DRC/11806/2020|EPI ISL 527572|B.1.214|Democratic Republic of the Congo|2020-05-26	Africa|hCoV-19/Egypt/CUNCI-HGC013/2020|EPI ISL 468047|B.1.201|Egypt|2020-05-02	0.0004771958	Africa
Africa|hCoV-19/DRC/1234/2020|EPI ISL 429258|B.1.5|Democratic Republic of the Congo|2020-04-06	Africa|hCoV-19/Egypt/CUNCI-HGC013/2020|EPI ISL 468047|B.1.201|Egypt|2020-05-02	0.0002856803	Africa
Africa|hCoV-19/DRC/1249/2020|EPI ISL 429259|B.1.5|Democratic Republic of the Congo|2020-04-06	Africa|hCoV-19/Egypt/CUNCI-HGC013/2020|EPI ISL 468047|B.1.201|Egypt|2020-05-02	0.0002725716	Africa
Africa|hCoV-19/DRC/1319/2020|EPI ISL 431011|B.1.128|Democratic Republic of the Congo|2020-04-07	Africa|hCoV-19/Egypt/CUNCI-HGC013/2020|EPI ISL 468047|B.1.201|Egypt|2020-05-02	0.0003742698	Africa
Africa|hCoV-19/DRC/1324/2020|EPI ISL 435033|B.1.128|Democratic Republic of the Congo|2020-04-07	Africa|hCoV-19/Egypt/CUNCI-HGC013/2020|EPI ISL 468047|B.1.201|Egypt|2020-05-02	0.0003716652	Africa
Africa|hCoV-19/DRC/1326/2020|EPI ISL 435116|B.1|Democratic Republic of the Congo|2020-04-07	Africa|hCoV-19/Egypt/CUNCI-HGC013/2020|EPI ISL 468047|B.1.201|Egypt|2020-05-02	0.0003461528	Africa
Africa|hCoV-19/DRC/1375/2020|EPI ISL 435117|B.1.1.1|Democratic Republic of the Congo|2020-04-07	Africa|hCoV-19/Egypt/CUNCI-HGC013/2020|EPI ISL 468047|B.1.201|Egypt|2020-05-02	0.0005179765	Africa
Africa|hCoV-19/DRC/1376/2020|EPI ISL 431012|B.1.1.1|Democratic Republic of the Congo|2020-04-07	Africa|hCoV-19/Egypt/CUNCI-HGC013/2020|EPI ISL 468047|B.1.201|Egypt|2020-05-02	0.0004793027	Africa
Africa|hCoV-19/DRC/1377/2020|EPI ISL 434678|B.1.1.1|Democratic Republic of the Congo|2020-04-07	Africa|hCoV-19/Egypt/CUNCI-HGC013/2020|EPI ISL 468047|B.1.201|Egypt|2020-05-02	0.0004410974	Africa
Africa|hCoV-19/DRC/1378/2020|EPI ISL 435118|B.1.1.1|Democratic Republic of the Congo|2020-04-07	Africa|hCoV-19/Egypt/CUNCI-HGC013/2020|EPI ISL 468047|B.1.201|Egypt|2020-05-02	0.0004775930	Africa
Africa|hCoV-19/DRC/1382/2020|EPI ISL 435113|B.1.1.1|Democratic Republic of the Congo|2020-04-07	Africa|hCoV-19/Egypt/CUNCI-HGC013/2020|EPI ISL 468047|B.1.201|Egypt|2020-05-02	0.0004870044	Africa
Africa|hCoV-19/DRC/1397/2020|EPI ISL 434679|B.1.1.1|Democratic Republic of the Congo|2020-04-07	Africa|hCoV-19/Egypt/CUNCI-HGC013/2020|EPI ISL 468047|B.1.201|Egypt|2020-05-02	0.0004783040	Africa
Africa|hCoV-19/DRC/1398/2020|EPI ISL 435114|B.1.1.1|Democratic Republic of the Congo|2020-04-07	Africa|hCoV-19/Egypt/CUNCI-HGC013/2020|EPI ISL 468047|B.1.201|Egypt|2020-05-02	0.0004386273	Africa
Africa|hCoV-19/DRC/1422/2020|EPI ISL 434680|B.1.149|Democratic Republic of the Congo|2020-04-08	Africa|hCoV-19/Egypt/CUNCI-HGC013/2020|EPI ISL 468047|B.1.201|Egypt|2020-05-02	0.0003794051	Africa
Africa|hCoV-19/DRC/1423/2020|EPI ISL 434710|B.1.149|Democratic Republic of the Congo|2020-04-08	Africa|hCoV-19/Egypt/CUNCI-HGC013/2020|EPI ISL 468047|B.1.201|Egypt|2020-05-02	0.0003372962	Africa
Africa|hCoV-19/DRC/1486/2020|EPI ISL 434711|B.1|Democratic Republic of the Congo|2020-04-08	Africa|hCoV-19/Egypt/CUNCI-HGC013/2020|EPI ISL 468047|B.1.201|Egypt|2020-05-02	0.0003145465	Africa
Africa|hCoV-19/DRC/1516/2020|EPI ISL 435032|B.1.5|Democratic Republic of the Congo|2020-04-09	Africa|hCoV-19/Egypt/CUNCI-HGC013/2020|EPI ISL 468047|B.1.201|Egypt|2020-05-02	0.0002690522	Africa
Africa|hCoV-19/DRC/1565/2020|EPI ISL 434681|B.1|Democratic Republic of the Congo|2020-04-09	Africa|hCoV-19/Egypt/CUNCI-HGC013/2020|EPI ISL 468047|B.1.201|Egypt|2020-05-02	0.0003086926	Africa
Africa|hCoV-19/DRC/158/2020|EPI ISL 417950|B.40|Democratic Republic of the Congo|2020-03-20	Africa|hCoV-19/Egypt/CUNCI-HGC013/2020|EPI ISL 468047|B.1.201|Egypt|2020-05-02	0.0006055975	Africa
Africa|hCoV-19/DRC/1715/2020|EPI ISL 435156|B.1.84|Democratic Republic of the Congo|2020-04-10	Africa|hCoV-19/Egypt/CUNCI-HGC013/2020|EPI ISL 468047|B.1.201|Egypt|2020-05-02	0.0003397229	Africa
Africa|hCoV-19/DRC/1767/2020|EPI ISL 435157|B.1.5|Democratic Republic of the Congo|2020-04-10	Africa|hCoV-19/Egypt/CUNCI-HGC013/2020|EPI ISL 468047|B.1.201|Egypt|2020-05-02	0.0002803718	Africa
Africa|hCoV-19/DRC/1779/2020|EPI ISL 435158|C.14|Democratic Republic of the Congo|2020-04-10	Africa|hCoV-19/Egypt/CUNCI-HGC013/2020|EPI ISL 468047|B.1.201|Egypt|2020-05-02	0.0005571671	Africa
Africa|hCoV-19/DRC/191/2020|EPI ISL 417955|B.1.128|Democratic Republic of the Congo|2020-03-21	Africa|hCoV-19/Egypt/CUNCI-HGC013/2020|EPI ISL 468047|B.1.201|Egypt|2020-05-02	0.0003703316	Africa
Africa|hCoV-19/DRC/1952/2020|EPI ISL 435159|B.1.5|Democratic Republic of the Congo|2020-04-11	Africa|hCoV-19/Egypt/CUNCI-HGC013/2020|EPI ISL 468047|B.1.201|Egypt|2020-05-02	0.0002773138	Africa
Africa|hCoV-19/DRC/1982/2020|EPI ISL 435160|B.1|Democratic Republic of the Congo|2020-04-12	Africa|hCoV-19/Egypt/CUNCI-HGC013/2020|EPI ISL 468047|B.1.201|Egypt|2020-05-02	0.0003106066	Africa
Africa|hCoV-19/DRC/2047/2020|EPI ISL 435161|B.1.1.1|Democratic Republic of the Congo|2020-04-12	Africa|hCoV-19/Egypt/CUNCI-HGC013/2020|EPI ISL 468047|B.1.201|Egypt|2020-05-02	0.0004458619	Africa
Africa|hCoV-19/DRC/2063/2020|EPI ISL 435162|B.1|Democratic Republic of the Congo|2020-04-12	Africa|hCoV-19/Egypt/CUNCI-HGC013/2020|EPI ISL 468047|B.1.201|Egypt|2020-05-02	0.0002762674	Africa
Africa|hCoV-19/DRC/2120/2020|EPI ISL 435163|B.1.149|Democratic Republic of the Congo|2020-04-12	Africa|hCoV-19/Egypt/CUNCI-HGC013/2020|EPI ISL 468047|B.1.201|Egypt|2020-05-02	0.0003395175	Africa
Africa|hCoV-19/DRC/2121/2020|EPI ISL 435164|B.1.149|Democratic Republic of the Congo|2020-04-12	Africa|hCoV-19/Egypt/CUNCI-HGC013/2020|EPI ISL 468047|B.1.201|Egypt|2020-05-02	0.0003448317	Africa
Africa|hCoV-19/DRC/2122/2020|EPI ISL 435165|B.1.149|Democratic Republic of the Congo|2020-04-13	Africa|hCoV-19/Egypt/CUNCI-HGC013/2020|EPI ISL 468047|B.1.201|Egypt|2020-05-02	0.0004209118	Africa
Africa|hCoV-19/DRC/2125/2020|EPI ISL 435166|B.1.149|Democratic Republic of the Congo|2020-04-13	Africa|hCoV-19/Egypt/CUNCI-HGC013/2020|EPI ISL 468047|B.1.201|Egypt|2020-05-02	0.0003458214	Africa
Africa|hCoV-19/DRC/2128/2020|EPI ISL 435167|B.1|Democratic Republic of the Congo|2020-04-13	Africa|hCoV-19/Egypt/CUNCI-HGC013/2020|EPI ISL 468047|B.1.201|Egypt|2020-05-02	0.0002821215	Africa
Africa|hCoV-19/DRC/2133/2020|EPI ISL 435168|B.1.128|Democratic Republic of the Congo|2020-04-13	Africa|hCoV-19/Egypt/CUNCI-HGC013/2020|EPI ISL 468047|B.1.201|Egypt|2020-05-02	0.0003850324	Africa
Africa|hCoV-19/DRC/214/2020|EPI ISL 420030|B.1.6|Democratic Republic of the Congo|2020-03-21	Africa|hCoV-19/Egypt/CUNCI-HGC013/2020|EPI ISL 468047|B.1.201|Egypt|2020-05-02	0.0002698753	Africa
Africa|hCoV-19/DRC/215/2020|EPI ISL 420031|B.1.1.1|Democratic Republic of the Congo|2020-03-21	Africa|hCoV-19/Egypt/CUNCI-HGC013/2020|EPI ISL 468047|B.1.201|Egypt|2020-05-02	0.0004457811	Africa
Africa|hCoV-19/DRC/2169/2020|EPI ISL 436194|B.1.5|Democratic Republic of the Congo|2020-04-13	Africa|hCoV-19/Egypt/CUNCI-HGC013/2020|EPI ISL 468047|B.1.201|Egypt|2020-05-02	0.0003149615	Africa
Africa|hCoV-19/DRC/2299/2020|EPI ISL 436412|B.1.5|Democratic Republic of the Congo|2020-04-14	Africa|hCoV-19/Egypt/CUNCI-HGC013/2020|EPI ISL 468047|B.1.201|Egypt|2020-05-02	0.0003392722	Africa
Africa|hCoV-19/DRC/236/2020|EPI ISL 420032|B.1.128|Democratic Republic of the Congo|2020-03-22	Africa|hCoV-19/Egypt/CUNCI-HGC013/2020|EPI ISL 468047|B.1.201|Egypt|2020-05-02	0.0003707847	Africa
Africa|hCoV-19/DRC/2363/2020|EPI ISL 437194|B.1.84|Democratic Republic of the Congo|2020-04-14	Africa|hCoV-19/Egypt/CUNCI-HGC013/2020|EPI ISL 468047|B.1.201|Egypt|2020-05-02	0.0003053119	Africa
Africa|hCoV-19/DRC/2384/2020|EPI ISL 437196|B.1.149|Democratic Republic of the Congo|2020-04-14	Africa|hCoV-19/Egypt/CUNCI-HGC013/2020|EPI ISL 468047|B.1.201|Egypt|2020-05-02	0.0003455107	Africa
Africa|hCoV-19/DRC/241/2020|EPI ISL 420033|B.1.1.75|Democratic Republic of the Congo|2020-03-22	Africa|hCoV-19/Egypt/CUNCI-HGC013/2020|EPI ISL 468047|B.1.201|Egypt|2020-05-02	0.0004045591	Africa
Africa|hCoV-19/DRC/243/2020|EPI ISL 420034|B.1|Democratic Republic of the Congo|2020-03-22	Africa|hCoV-19/Egypt/CUNCI-HGC013/2020|EPI ISL 468047|B.1.201|Egypt|2020-05-02	0.0002756829	Africa
Africa|hCoV-19/DRC/248/2020|EPI ISL 420035|B.1.5|Democratic Republic of the Congo|2020-03-22	Africa|hCoV-19/Egypt/CUNCI-HGC013/2020|EPI ISL 468047|B.1.201|Egypt|2020-05-02	0.0002359292	Africa
Africa|hCoV-19/DRC/2496/2020|EPI ISL 437337|B.1.149|Democratic Republic of the Congo|2020-04-15	Africa|hCoV-19/Egypt/CUNCI-HGC013/2020|EPI ISL 468047|B.1.201|Egypt|2020-05-02	0.0003699854	Africa
Africa|hCoV-19/DRC/2529/2020|EPI ISL 437338|B.1.178|Democratic Republic of the Congo|2020-04-15	Africa|hCoV-19/Egypt/CUNCI-HGC013/2020|EPI ISL 468047|B.1.201|Egypt|2020-05-02	0.0003363436	Africa
Africa|hCoV-19/DRC/253/2020|EPI ISL 420838|B.1.5|Democratic Republic of the Congo|2020-03-22	Africa|hCoV-19/Egypt/CUNCI-HGC013/2020|EPI ISL 468047|B.1.201|Egypt|2020-05-02	0.0002367910	Africa
Africa|hCoV-19/DRC/2536/2020|EPI ISL 437339|B.1|Democratic Republic of the Congo|2020-04-15	Africa|hCoV-19/Egypt/CUNCI-HGC013/2020|EPI ISL 468047|B.1.201|Egypt|2020-05-02	0.0003363436	Africa
Africa|hCoV-19/DRC/254/2020|EPI ISL 420839|B.1|Democratic Republic of the Congo|2020-03-22	Africa|hCoV-19/Egypt/CUNCI-HGC013/2020|EPI ISL 468047|B.1.201|Egypt|2020-05-02	0.0003068407	Africa
Africa|hCoV-19/DRC/2563/2020|EPI ISL 437340|B.1.9|Democratic Republic of the Congo|2020-04-15	Africa|hCoV-19/Egypt/CUNCI-HGC013/2020|EPI ISL 468047|B.1.201|Egypt|2020-05-02	0.0005382149	Africa
Africa|hCoV-19/DRC/2580/2020|EPI ISL 437341|B.1.5|Democratic Republic of the Congo|2020-04-15	Africa|hCoV-19/Egypt/CUNCI-HGC013/2020|EPI ISL 468047|B.1.201|Egypt|2020-05-02	0.0002705780	Africa
Africa|hCoV-19/DRC/2644/2020|EPI ISL 437342|B.1.84|Democratic Republic of the Congo|2020-04-15	Africa|hCoV-19/Egypt/CUNCI-HGC013/2020|EPI ISL 468047|B.1.201|Egypt|2020-05-02	0.0003752487	Africa
Africa|hCoV-19/DRC/2670/2020|EPI ISL 437343|B.1.9|Democratic Republic of the Congo|2020-04-15	Africa|hCoV-19/Egypt/CUNCI-HGC013/2020|EPI ISL 468047|B.1.201|Egypt|2020-05-02	0.0005719029	Africa
Africa|hCoV-19/DRC/2727/2020|EPI ISL 437344|B.1|Democratic Republic of the Congo|2020-04-16	Africa|hCoV-19/Egypt/CUNCI-HGC013/2020|EPI ISL 468047|B.1.201|Egypt|2020-05-02	0.0002396685	Africa
Africa|hCoV-19/DRC/2728/2020|EPI ISL 437345|B.1.84|Democratic Republic of the Congo|2020-04-16	Africa|hCoV-19/Egypt/CUNCI-HGC013/2020|EPI ISL 468047|B.1.201|Egypt|2020-05-02	0.0003445393	Africa
Africa|hCoV-19/DRC/2813/2020|EPI ISL 437346|C.14|Democratic Republic of the Congo|2020-04-16	Africa|hCoV-19/Egypt/CUNCI-HGC013/2020|EPI ISL 468047|B.1.201|Egypt|2020-05-02	0.0005722574	Africa
Africa|hCoV-19/DRC/2819/2020|EPI ISL 437347|B.1|Democratic Republic of the Congo|2020-04-16	Africa|hCoV-19/Egypt/CUNCI-HGC013/2020|EPI ISL 468047|B.1.201|Egypt|2020-05-02	0.0003780286	Africa
Africa|hCoV-19/DRC/2827/2020|EPI ISL 437348|B.1|Democratic Republic of the Congo|2020-04-16	Africa|hCoV-19/Egypt/CUNCI-HGC013/2020|EPI ISL 468047|B.1.201|Egypt|2020-05-02	0.0002690404	Africa
Africa|hCoV-19/DRC/2855/2020|EPI ISL 437350|B.1|Democratic Republic of the Congo|2020-04-16	Africa|hCoV-19/Egypt/CUNCI-HGC013/2020|EPI ISL 468047|B.1.201|Egypt|2020-05-02	0.0003027031	Africa
Africa|hCoV-19/DRC/2864/2020|EPI ISL 437351|B.1|Democratic Republic of the Congo|2020-04-16	Africa|hCoV-19/Egypt/CUNCI-HGC013/2020|EPI ISL 468047|B.1.201|Egypt|2020-05-02	0.0003033427	Africa
Africa|hCoV-19/DRC/2904/2020|EPI ISL 437352|B.1|Democratic Republic of the Congo|2020-04-17	Africa|hCoV-19/Egypt/CUNCI-HGC013/2020|EPI ISL 468047|B.1.201|Egypt|2020-05-02	0.0003027031	Africa
Africa|hCoV-19/DRC/2938/2020|EPI ISL 437353|B.1.275|Democratic Republic of the Congo|2020-04-17	Africa|hCoV-19/Egypt/CUNCI-HGC013/2020|EPI ISL 468047|B.1.201|Egypt|2020-05-02	0.0004870650	Africa
Africa|hCoV-19/DRC/2939/2020|EPI ISL 437354|B.1|Democratic Republic of the Congo|2020-04-17	Africa|hCoV-19/Egypt/CUNCI-HGC013/2020|EPI ISL 468047|B.1.201|Egypt|2020-05-02	0.0004044595	Africa
Africa|hCoV-19/DRC/2942/2020|EPI ISL 437355|B.1|Democratic Republic of the Congo|2020-04-17	Africa|hCoV-19/Egypt/CUNCI-HGC013/2020|EPI ISL 468047|B.1.201|Egypt|2020-05-02	0.0004148206	Africa
Africa|hCoV-19/DRC/299/2020|EPI ISL 420840|B.4|Democratic Republic of the Congo|2020-03-20	Africa|hCoV-19/Egypt/CUNCI-HGC013/2020|EPI ISL 468047|B.1.201|Egypt|2020-05-02	0.0007527107	Africa
Africa|hCoV-19/DRC/300/2020|EPI ISL 420841|A|Democratic Republic of the Congo|2020-03-22	Africa|hCoV-19/Egypt/CUNCI-HGC013/2020|EPI ISL 468047|B.1.201|Egypt|2020-05-02	0.0005423358	Africa
Africa|hCoV-19/DRC/3041/2020|EPI ISL 437356|B.1|Democratic Republic of the Congo|2020-04-18	Africa|hCoV-19/Egypt/CUNCI-HGC013/2020|EPI ISL 468047|B.1.201|Egypt|2020-05-02	0.0003715184	Africa
Africa|hCoV-19/DRC/307/2020|EPI ISL 420842|B.1.9|Democratic Republic of the Congo|2020-03	Africa|hCoV-19/Egypt/CUNCI-HGC013/2020|EPI ISL 468047|B.1.201|Egypt|2020-05-02	0.0003810042	Africa
Africa|hCoV-19/DRC/3070/2020|EPI ISL 437357|B.1.214|Democratic Republic of the Congo|2020-04-18	Africa|hCoV-19/Egypt/CUNCI-HGC013/2020|EPI ISL 468047|B.1.201|Egypt|2020-05-02	0.0004058506	Africa
Africa|hCoV-19/DRC/3089/2020|EPI ISL 437358|B.1.84|Democratic Republic of the Congo|2020-04-19	Africa|hCoV-19/Egypt/CUNCI-HGC013/2020|EPI ISL 468047|B.1.201|Egypt|2020-05-02	0.0003367637	Africa
Africa|hCoV-19/DRC/3440/2020|EPI ISL 447597|B.1.84|Democratic Republic of the Congo|2020-04-22	Africa|hCoV-19/Egypt/CUNCI-HGC013/2020|EPI ISL 468047|B.1.201|Egypt|2020-05-02	0.0003403739	Africa
Africa|hCoV-19/DRC/3451/2020|EPI ISL 447598|B.1.178|Democratic Republic of the Congo|2020-04-22	Africa|hCoV-19/Egypt/CUNCI-HGC013/2020|EPI ISL 468047|B.1.201|Egypt|2020-05-02	0.0003747198	Africa
Africa|hCoV-19/DRC/3453/2020|EPI ISL 447599|B.1.84|Democratic Republic of the Congo|2020-04-22	Africa|hCoV-19/Egypt/CUNCI-HGC013/2020|EPI ISL 468047|B.1.201|Egypt|2020-05-02	0.0003405825	Africa
Africa|hCoV-19/DRC/3481/2020|EPI ISL 447600|B.1|Democratic Republic of the Congo|2020-04-22	Africa|hCoV-19/Egypt/CUNCI-HGC013/2020|EPI ISL 468047|B.1.201|Egypt|2020-05-02	0.0002795559	Africa
Africa|hCoV-19/DRC/3482/2020|EPI ISL 447601|B.1|Democratic Republic of the Congo|2020-04-22	Africa|hCoV-19/Egypt/CUNCI-HGC013/2020|EPI ISL 468047|B.1.201|Egypt|2020-05-02	0.0003090890	Africa
Africa|hCoV-19/DRC/3483/2020|EPI ISL 447602|B.1|Democratic Republic of the Congo|2020-04-22	Africa|hCoV-19/Egypt/CUNCI-HGC013/2020|EPI ISL 468047|B.1.201|Egypt|2020-05-02	0.0002791171	Africa
Africa|hCoV-19/DRC/3490/2020|EPI ISL 447603|B.1|Democratic Republic of the Congo|2020-04-22	Africa|hCoV-19/Egypt/CUNCI-HGC013/2020|EPI ISL 468047|B.1.201|Egypt|2020-05-02	0.0003069537	Africa
Africa|hCoV-19/DRC/3504/2020|EPI ISL 447604|B.1.149|Democratic Republic of the Congo|2020-04-23	Africa|hCoV-19/Egypt/CUNCI-HGC013/2020|EPI ISL 468047|B.1.201|Egypt|2020-05-02	0.0003492544	Africa
Africa|hCoV-19/DRC/352/2020|EPI ISL 420850|B.1.5|Democratic Republic of the Congo|2020-03	Africa|hCoV-19/Egypt/CUNCI-HGC013/2020|EPI ISL 468047|B.1.201|Egypt|2020-05-02	0.0003066316	Africa
Africa|hCoV-19/DRC/353/2020|EPI ISL 420843|B.1.5|Democratic Republic of the Congo|2020-03	Africa|hCoV-19/Egypt/CUNCI-HGC013/2020|EPI ISL 468047|B.1.201|Egypt|2020-05-02	0.0002386230	Africa
Africa|hCoV-19/DRC/355/2020|EPI ISL 420844|B.1|Democratic Republic of the Congo|2020-03	Africa|hCoV-19/Egypt/CUNCI-HGC013/2020|EPI ISL 468047|B.1.201|Egypt|2020-05-02	0.0002698480	Africa
Africa|hCoV-19/DRC/3552/2020|EPI ISL 447605|B.1.84|Democratic Republic of the Congo|2020-04-23	Africa|hCoV-19/Egypt/CUNCI-HGC013/2020|EPI ISL 468047|B.1.201|Egypt|2020-05-02	0.0003446632	Africa
Africa|hCoV-19/DRC/3595/2020|EPI ISL 447606|B.1.5|Democratic Republic of the Congo|2020-04-23	Africa|hCoV-19/Egypt/CUNCI-HGC013/2020|EPI ISL 468047|B.1.201|Egypt|2020-05-02	0.0003057433	Africa
Africa|hCoV-19/DRC/3632/2020|EPI ISL 447607|B.1.5|Democratic Republic of the Congo|2020-04-23	Africa|hCoV-19/Egypt/CUNCI-HGC013/2020|EPI ISL 468047|B.1.201|Egypt|2020-05-02	0.0003067091	Africa
Africa|hCoV-19/DRC/3633/2020|EPI ISL 447230|B.1.5|Democratic Republic of the Congo|2020-04-23	Africa|hCoV-19/Egypt/CUNCI-HGC013/2020|EPI ISL 468047|B.1.201|Egypt|2020-05-02	0.0003096313	Africa
Africa|hCoV-19/DRC/3653/2020|EPI ISL 447231|B.1.128|Democratic Republic of the Congo|2020-04-23	Africa|hCoV-19/Egypt/CUNCI-HGC013/2020|EPI ISL 468047|B.1.201|Egypt|2020-05-02	0.0004392629	Africa
Africa|hCoV-19/DRC/3659/2020|EPI ISL 447232|B.1.128|Democratic Republic of the Congo|2020-04-23	Africa|hCoV-19/Egypt/CUNCI-HGC013/2020|EPI ISL 468047|B.1.201|Egypt|2020-05-02	0.0004396641	Africa
Africa|hCoV-19/DRC/3661/2020|EPI ISL 447233|B.1.128|Democratic Republic of the Congo|2020-04-23	Africa|hCoV-19/Egypt/CUNCI-HGC013/2020|EPI ISL 468047|B.1.201|Egypt|2020-05-02	0.0004434125	Africa
Africa|hCoV-19/DRC/3662/2020|EPI ISL 447234|B.1.128|Democratic Republic of the Congo|2020-04-23	Africa|hCoV-19/Egypt/CUNCI-HGC013/2020|EPI ISL 468047|B.1.201|Egypt|2020-05-02	0.0004430801	Africa
Africa|hCoV-19/DRC/3664/2020|EPI ISL 447235|B.1.128|Democratic Republic of the Congo|2020-04-23	Africa|hCoV-19/Egypt/CUNCI-HGC013/2020|EPI ISL 468047|B.1.201|Egypt|2020-05-02	0.0004431556	Africa
Africa|hCoV-19/DRC/3683/2020|EPI ISL 447236|B.1.5|Democratic Republic of the Congo|2020-04-24	Africa|hCoV-19/Egypt/CUNCI-HGC013/2020|EPI ISL 468047|B.1.201|Egypt|2020-05-02	0.0003408134	Africa
Africa|hCoV-19/DRC/3688/2020|EPI ISL 447237|B.1.128|Democratic Republic of the Congo|2020-04-24	Africa|hCoV-19/Egypt/CUNCI-HGC013/2020|EPI ISL 468047|B.1.201|Egypt|2020-05-02	0.0004416954	Africa
Africa|hCoV-19/DRC/376/2020|EPI ISL 420851|B.1.6|Democratic Republic of the Congo|2020-03-25	Africa|hCoV-19/Egypt/CUNCI-HGC013/2020|EPI ISL 468047|B.1.201|Egypt|2020-05-02	0.0003395568	Africa
Africa|hCoV-19/DRC/3764/2020|EPI ISL 447238|B.1.84|Democratic Republic of the Congo|2020-04-24	Africa|hCoV-19/Egypt/CUNCI-HGC013/2020|EPI ISL 468047|B.1.201|Egypt|2020-05-02	0.0003743768	Africa
Africa|hCoV-19/DRC/3768/2020|EPI ISL 447239|B.1.84|Democratic Republic of the Congo|2020-04-24	Africa|hCoV-19/Egypt/CUNCI-HGC013/2020|EPI ISL 468047|B.1.201|Egypt|2020-05-02	0.0003405975	Africa
Africa|hCoV-19/DRC/3778/2020|EPI ISL 447240|B.1.128|Democratic Republic of the Congo|2020-04-24	Africa|hCoV-19/Egypt/CUNCI-HGC013/2020|EPI ISL 468047|B.1.201|Egypt|2020-05-02	0.0004410810	Africa
Africa|hCoV-19/DRC/3787/2020|EPI ISL 447241|B.1|Democratic Republic of the Congo|2020-04-24	Africa|hCoV-19/Egypt/CUNCI-HGC013/2020|EPI ISL 468047|B.1.201|Egypt|2020-05-02	0.0003121253	Africa
Africa|hCoV-19/DRC/3791/2020|EPI ISL 447242|B.1|Democratic Republic of the Congo|2020-04-24	Africa|hCoV-19/Egypt/CUNCI-HGC013/2020|EPI ISL 468047|B.1.201|Egypt|2020-05-02	0.0003162928	Africa
Africa|hCoV-19/DRC/3803/2020|EPI ISL 447243|B.1|Democratic Republic of the Congo|2020-04-24	Africa|hCoV-19/Egypt/CUNCI-HGC013/2020|EPI ISL 468047|B.1.201|Egypt|2020-05-02	0.0002789905	Africa
Africa|hCoV-19/DRC/3806/2020|EPI ISL 447244|B.1|Democratic Republic of the Congo|2020-04-24	Africa|hCoV-19/Egypt/CUNCI-HGC013/2020|EPI ISL 468047|B.1.201|Egypt|2020-05-02	0.0002789711	Africa
Africa|hCoV-19/DRC/3827/2020|EPI ISL 447245|B.1|Democratic Republic of the Congo|2020-04-24	Africa|hCoV-19/Egypt/CUNCI-HGC013/2020|EPI ISL 468047|B.1.201|Egypt|2020-05-02	0.0004089648	Africa
Africa|hCoV-19/DRC/3829/2020|EPI ISL 447246|B.1|Democratic Republic of the Congo|2020-04-24	Africa|hCoV-19/Egypt/CUNCI-HGC013/2020|EPI ISL 468047|B.1.201|Egypt|2020-05-02	0.0003753884	Africa
Africa|hCoV-19/DRC/3834/2020|EPI ISL 447247|A|Democratic Republic of the Congo|2020-04-25	Africa|hCoV-19/Egypt/CUNCI-HGC013/2020|EPI ISL 468047|B.1.201|Egypt|2020-05-02	0.0006174385	Africa
Africa|hCoV-19/DRC/3837/2020|EPI ISL 447248|B.1.128|Democratic Republic of the Congo|2020-04-25	Africa|hCoV-19/Egypt/CUNCI-HGC013/2020|EPI ISL 468047|B.1.201|Egypt|2020-05-02	0.0004428687	Africa
Africa|hCoV-19/DRC/3841/2020|EPI ISL 447249|B.1.128|Democratic Republic of the Congo|2020-04-25	Africa|hCoV-19/Egypt/CUNCI-HGC013/2020|EPI ISL 468047|B.1.201|Egypt|2020-05-02	0.0004758481	Africa
Africa|hCoV-19/DRC/3842/2020|EPI ISL 471396|B.1.128|Democratic Republic of the Congo|2020-04-25	Africa|hCoV-19/Egypt/CUNCI-HGC013/2020|EPI ISL 468047|B.1.201|Egypt|2020-05-02	0.0004709506	Africa
Africa|hCoV-19/DRC/3846/2020|EPI ISL 471397|B.1.84|Democratic Republic of the Congo|2020-04-25	Africa|hCoV-19/Egypt/CUNCI-HGC013/2020|EPI ISL 468047|B.1.201|Egypt|2020-05-02	0.0004036205	Africa
Africa|hCoV-19/DRC/3937/2020|EPI ISL 471398|B.1|Democratic Republic of the Congo|2020-04-25	Africa|hCoV-19/Egypt/CUNCI-HGC013/2020|EPI ISL 468047|B.1.201|Egypt|2020-05-02	0.0003699780	Africa
Africa|hCoV-19/DRC/3941/2020|EPI ISL 471399|B.1.128|Democratic Republic of the Congo|2020-04-25	Africa|hCoV-19/Egypt/CUNCI-HGC013/2020|EPI ISL 468047|B.1.201|Egypt|2020-05-02	0.0004420511	Africa
Africa|hCoV-19/DRC/3947/2020|EPI ISL 471400|B.1.214|Democratic Republic of the Congo|2020-04-25	Africa|hCoV-19/Egypt/CUNCI-HGC013/2020|EPI ISL 468047|B.1.201|Egypt|2020-05-02	0.0004709206	Africa
Africa|hCoV-19/DRC/3949/2020|EPI ISL 471401|B.1.84|Democratic Republic of the Congo|2020-04-26	Africa|hCoV-19/Egypt/CUNCI-HGC013/2020|EPI ISL 468047|B.1.201|Egypt|2020-05-02	0.0003051050	Africa
Africa|hCoV-19/DRC/396/2020|EPI ISL 420852|B.1.6|Democratic Republic of the Congo|2020-03-26	Africa|hCoV-19/Egypt/CUNCI-HGC013/2020|EPI ISL 468047|B.1.201|Egypt|2020-05-02	0.0003052943	Africa
Africa|hCoV-19/DRC/397/2020|EPI ISL 420845|B.1.6|Democratic Republic of the Congo|2020-03-26	Africa|hCoV-19/Egypt/CUNCI-HGC013/2020|EPI ISL 468047|B.1.201|Egypt|2020-05-02	0.0003030945	Africa
Africa|hCoV-19/DRC/400/2020|EPI ISL 420846|B.1.5|Democratic Republic of the Congo|2020-03	Africa|hCoV-19/Egypt/CUNCI-HGC013/2020|EPI ISL 468047|B.1.201|Egypt|2020-05-02	0.0002700757	Africa
Africa|hCoV-19/DRC/4012/2020|EPI ISL 471402|B.1|Democratic Republic of the Congo|2020-04-26	Africa|hCoV-19/Egypt/CUNCI-HGC013/2020|EPI ISL 468047|B.1.201|Egypt|2020-05-02	0.0004372835	Africa
Africa|hCoV-19/DRC/402/2020|EPI ISL 420853|B.1|Democratic Republic of the Congo|2020-03-26	Africa|hCoV-19/Egypt/CUNCI-HGC013/2020|EPI ISL 468047|B.1.201|Egypt|2020-05-02	0.0003173597	Africa
Africa|hCoV-19/DRC/4020/2020|EPI ISL 471403|B.1.5|Democratic Republic of the Congo|2020-04-26	Africa|hCoV-19/Egypt/CUNCI-HGC013/2020|EPI ISL 468047|B.1.201|Egypt|2020-05-02	0.0003699937	Africa
Africa|hCoV-19/DRC/4026/2020|EPI ISL 471404|B.1.84|Democratic Republic of the Congo|2020-04-27	Africa|hCoV-19/Egypt/CUNCI-HGC013/2020|EPI ISL 468047|B.1.201|Egypt|2020-05-02	0.0003378592	Africa
Africa|hCoV-19/DRC/4060/2020|EPI ISL 471405|B.1|Democratic Republic of the Congo|2020-04-27	Africa|hCoV-19/Egypt/CUNCI-HGC013/2020|EPI ISL 468047|B.1.201|Egypt|2020-05-02	0.0003707047	Africa
Africa|hCoV-19/DRC/4075/2020|EPI ISL 471406|B.1.214|Democratic Republic of the Congo|2020-04-27	Africa|hCoV-19/Egypt/CUNCI-HGC013/2020|EPI ISL 468047|B.1.201|Egypt|2020-05-02	0.0004411003	Africa
Africa|hCoV-19/DRC/4084/2020|EPI ISL 471407|B.1.214|Democratic Republic of the Congo|2020-04-27	Africa|hCoV-19/Egypt/CUNCI-HGC013/2020|EPI ISL 468047|B.1.201|Egypt|2020-05-02	0.0004713963	Africa
Africa|hCoV-19/DRC/4132/2020|EPI ISL 471408|B.1|Democratic Republic of the Congo|2020-04-27	Africa|hCoV-19/Egypt/CUNCI-HGC013/2020|EPI ISL 468047|B.1.201|Egypt|2020-05-02	0.0004036110	Africa
Africa|hCoV-19/DRC/4141/2020|EPI ISL 471409|B.1.128|Democratic Republic of the Congo|2020-04-27	Africa|hCoV-19/Egypt/CUNCI-HGC013/2020|EPI ISL 468047|B.1.201|Egypt|2020-05-02	0.0004372835	Africa
Africa|hCoV-19/DRC/4145/2020|EPI ISL 471410|B.1|Democratic Republic of the Congo|2020-04-27	Africa|hCoV-19/Egypt/CUNCI-HGC013/2020|EPI ISL 468047|B.1.201|Egypt|2020-05-02	0.0003363368	Africa
Africa|hCoV-19/DRC/4194/2020|EPI ISL 471414|B.1.5|Democratic Republic of the Congo|2020-04-28	Africa|hCoV-19/Egypt/CUNCI-HGC013/2020|EPI ISL 468047|B.1.201|Egypt|2020-05-02	0.0003699693	Africa
Africa|hCoV-19/DRC/4250/2020|EPI ISL 471415|B.1.1.1|Democratic Republic of the Congo|2020-04-28	Africa|hCoV-19/Egypt/CUNCI-HGC013/2020|EPI ISL 468047|B.1.201|Egypt|2020-05-02	0.0005382658	Africa
Africa|hCoV-19/DRC/4279/2020|EPI ISL 514114|B.1|Democratic Republic of the Congo|2020-04-28	Africa|hCoV-19/Egypt/CUNCI-HGC013/2020|EPI ISL 468047|B.1.201|Egypt|2020-05-02	0.0003749024	Africa
Africa|hCoV-19/DRC/4282/2020|EPI ISL 514103|B.1.128|Democratic Republic of the Congo|2020-04-08	Africa|hCoV-19/Egypt/CUNCI-HGC013/2020|EPI ISL 468047|B.1.201|Egypt|2020-05-02	0.0004090444	Africa
Africa|hCoV-19/DRC/4284/2020|EPI ISL 514115|B.1.128|Democratic Republic of the Congo|2020-04-28	Africa|hCoV-19/Egypt/CUNCI-HGC013/2020|EPI ISL 468047|B.1.201|Egypt|2020-05-02	0.0004090026	Africa
Africa|hCoV-19/DRC/431/2020|EPI ISL 420847|B.1.147|Democratic Republic of the Congo|2020-03-26	Africa|hCoV-19/Egypt/CUNCI-HGC013/2020|EPI ISL 468047|B.1.201|Egypt|2020-05-02	0.0003029793	Africa
Africa|hCoV-19/DRC/4418/2020|EPI ISL 496506|B.1.128|Democratic Republic of the Congo|2020-04-29	Africa|hCoV-19/Egypt/CUNCI-HGC013/2020|EPI ISL 468047|B.1.201|Egypt|2020-05-02	0.0004431254	Africa
Africa|hCoV-19/DRC/4422/2020|EPI ISL 496507|B.1.128|Democratic Republic of the Congo|2020-04-29	Africa|hCoV-19/Egypt/CUNCI-HGC013/2020|EPI ISL 468047|B.1.201|Egypt|2020-05-02	0.0004136684	Africa
Africa|hCoV-19/DRC/4427/2020|EPI ISL 496508|B.1.128|Democratic Republic of the Congo|2020-04-29	Africa|hCoV-19/Egypt/CUNCI-HGC013/2020|EPI ISL 468047|B.1.201|Egypt|2020-05-02	0.0004173796	Africa
Africa|hCoV-19/DRC/4429/2020|EPI ISL 513589|B.1.128|Democratic Republic of the Congo|2020-04-29	Africa|hCoV-19/Egypt/CUNCI-HGC013/2020|EPI ISL 468047|B.1.201|Egypt|2020-05-02	0.0004174087	Africa
Africa|hCoV-19/DRC/4430/2020|EPI ISL 496509|B.1.128|Democratic Republic of the Congo|2020-04-29	Africa|hCoV-19/Egypt/CUNCI-HGC013/2020|EPI ISL 468047|B.1.201|Egypt|2020-05-02	0.0004093928	Africa
Africa|hCoV-19/DRC/4437/2020|EPI ISL 513590|B.1.128|Democratic Republic of the Congo|2020-05-02	Africa|hCoV-19/Egypt/CUNCI-HGC013/2020|EPI ISL 468047|B.1.201|Egypt|2020-05-02	0.0004522808	Africa
Africa|hCoV-19/DRC/4442/2020|EPI ISL 496510|B.1.128|Democratic Republic of the Congo|2020-04-29	Africa|hCoV-19/Egypt/CUNCI-HGC013/2020|EPI ISL 468047|B.1.201|Egypt|2020-05-02	0.0004140535	Africa
Africa|hCoV-19/DRC/4444/2020|EPI ISL 514104|B.1.128|Democratic Republic of the Congo|2020-04-29	Africa|hCoV-19/Egypt/CUNCI-HGC013/2020|EPI ISL 468047|B.1.201|Egypt|2020-05-02	0.0004077241	Africa
Africa|hCoV-19/DRC/445/2020|EPI ISL 420848|B.1|Democratic Republic of the Congo|2020-03	Africa|hCoV-19/Egypt/CUNCI-HGC013/2020|EPI ISL 468047|B.1.201|Egypt|2020-05-02	0.0002797767	Africa
Africa|hCoV-19/DRC/4501/2020|EPI ISL 513591|B.1.5|Democratic Republic of the Congo|2020-05-30	Africa|hCoV-19/Egypt/CUNCI-HGC013/2020|EPI ISL 468047|B.1.201|Egypt|2020-05-02	0.0003131050	Africa
Africa|hCoV-19/DRC/4516/2020|EPI ISL 487192|B.1.1.275|Democratic Republic of the Congo|2020-04-28	Africa|hCoV-19/Egypt/CUNCI-HGC013/2020|EPI ISL 468047|B.1.201|Egypt|2020-05-02	0.0003739732	Africa
Africa|hCoV-19/DRC/4524/2020|EPI ISL 513597|A|Democratic Republic of the Congo|2020-04-30	Africa|hCoV-19/Egypt/CUNCI-HGC013/2020|EPI ISL 468047|B.1.201|Egypt|2020-05-02	0.0006112478	Africa
Africa|hCoV-19/DRC/4541/2020|EPI ISL 513598|B.1|Democratic Republic of the Congo|2020-04-30	Africa|hCoV-19/Egypt/CUNCI-HGC013/2020|EPI ISL 468047|B.1.201|Egypt|2020-05-02	0.0004036813	Africa
Africa|hCoV-19/DRC/4551/2020|EPI ISL 513599|B.1.178|Democratic Republic of the Congo|2020-04-30	Africa|hCoV-19/Egypt/CUNCI-HGC013/2020|EPI ISL 468047|B.1.201|Egypt|2020-05-02	0.0004459015	Africa
Africa|hCoV-19/DRC/4561/2020|EPI ISL 513600|B.1|Democratic Republic of the Congo|2020-04-30	Africa|hCoV-19/Egypt/CUNCI-HGC013/2020|EPI ISL 468047|B.1.201|Egypt|2020-05-02	0.0003699691	Africa
Africa|hCoV-19/DRC/4562/2020|EPI ISL 513601|B.1.214|Democratic Republic of the Congo|2020-04-30	Africa|hCoV-19/Egypt/CUNCI-HGC013/2020|EPI ISL 468047|B.1.201|Egypt|2020-05-02	0.0003699780	Africa
Africa|hCoV-19/DRC/4568/2020|EPI ISL 513602|B.1|Democratic Republic of the Congo|2020-04-30	Africa|hCoV-19/Egypt/CUNCI-HGC013/2020|EPI ISL 468047|B.1.201|Egypt|2020-05-02	0.0003736761	Africa
Africa|hCoV-19/DRC/4578/2020|EPI ISL 513603|B.1|Democratic Republic of the Congo|2020-04-30	Africa|hCoV-19/Egypt/CUNCI-HGC013/2020|EPI ISL 468047|B.1.201|Egypt|2020-05-02	0.0004104852	Africa
Africa|hCoV-19/DRC/4613/2020|EPI ISL 513604|B.1.214|Democratic Republic of the Congo|2020-04-30	Africa|hCoV-19/Egypt/CUNCI-HGC013/2020|EPI ISL 468047|B.1.201|Egypt|2020-05-02	0.0004072359	Africa
Africa|hCoV-19/DRC/4614/2020|EPI ISL 513605|B.1|Democratic Republic of the Congo|2020-04-30	Africa|hCoV-19/Egypt/CUNCI-HGC013/2020|EPI ISL 468047|B.1.201|Egypt|2020-05-02	0.0005045882	Africa
Africa|hCoV-19/DRC/4631/2020|EPI ISL 513606|B.1.5|Democratic Republic of the Congo|2020-04-30	Africa|hCoV-19/Egypt/CUNCI-HGC013/2020|EPI ISL 468047|B.1.201|Egypt|2020-05-02	0.0005046223	Africa
Africa|hCoV-19/DRC/4633/2020|EPI ISL 513607|B.1.128|Democratic Republic of the Congo|2020-04-30	Africa|hCoV-19/Egypt/CUNCI-HGC013/2020|EPI ISL 468047|B.1.201|Egypt|2020-05-02	0.0004709507	Africa
Africa|hCoV-19/DRC/4642/2020|EPI ISL 513608|B.1.128|Democratic Republic of the Congo|2020-04-30	Africa|hCoV-19/Egypt/CUNCI-HGC013/2020|EPI ISL 468047|B.1.201|Egypt|2020-05-02	0.0004709302	Africa
Africa|hCoV-19/DRC/4647/2020|EPI ISL 513609|B.1.128|Democratic Republic of the Congo|2020-04-30	Africa|hCoV-19/Egypt/CUNCI-HGC013/2020|EPI ISL 468047|B.1.201|Egypt|2020-05-02	0.0004372835	Africa
Africa|hCoV-19/DRC/4653/2020|EPI ISL 513610|B.1.128|Democratic Republic of the Congo|2020-04-30	Africa|hCoV-19/Egypt/CUNCI-HGC013/2020|EPI ISL 468047|B.1.201|Egypt|2020-05-02	0.0004709777	Africa
Africa|hCoV-19/DRC/4681/2020|EPI ISL 514116|B.1.128|Democratic Republic of the Congo|2020-04-30	Africa|hCoV-19/Egypt/CUNCI-HGC013/2020|EPI ISL 468047|B.1.201|Egypt|2020-05-02	0.0004140536	Africa
Africa|hCoV-19/DRC/4683/2020|EPI ISL 514105|B.1.5|Democratic Republic of the Congo|2020-04-30	Africa|hCoV-19/Egypt/CUNCI-HGC013/2020|EPI ISL 468047|B.1.201|Egypt|2020-05-02	0.0004473483	Africa
Africa|hCoV-19/DRC/4685/2020|EPI ISL 514106|B.1.128|Democratic Republic of the Congo|2020-04-30	Africa|hCoV-19/Egypt/CUNCI-HGC013/2020|EPI ISL 468047|B.1.201|Egypt|2020-05-02	0.0004767780	Africa
Africa|hCoV-19/DRC/4690/2020|EPI ISL 514117|B.1.128|Democratic Republic of the Congo|2020-04-30	Africa|hCoV-19/Egypt/CUNCI-HGC013/2020|EPI ISL 468047|B.1.201|Egypt|2020-05-02	0.0004433672	Africa
Africa|hCoV-19/DRC/4693/2020|EPI ISL 514118|B.1.128|Democratic Republic of the Congo|2020-04-30	Africa|hCoV-19/Egypt/CUNCI-HGC013/2020|EPI ISL 468047|B.1.201|Egypt|2020-05-02	0.0004424619	Africa
Africa|hCoV-19/DRC/4694/2020|EPI ISL 514107|B.1.128|Democratic Republic of the Congo|2020-04-30	Africa|hCoV-19/Egypt/CUNCI-HGC013/2020|EPI ISL 468047|B.1.201|Egypt|2020-05-02	0.0004476872	Africa
Africa|hCoV-19/DRC/4720/2020|EPI ISL 514108|B.1.84|Democratic Republic of the Congo|2020-05-01	Africa|hCoV-19/Egypt/CUNCI-HGC013/2020|EPI ISL 468047|B.1.201|Egypt|2020-05-02	0.0003729161	Africa
Africa|hCoV-19/DRC/4785/2020|EPI ISL 514119|B.1.84|Democratic Republic of the Congo|2020-05-01	Africa|hCoV-19/Egypt/CUNCI-HGC013/2020|EPI ISL 468047|B.1.201|Egypt|2020-05-02	0.0005106060	Africa
Africa|hCoV-19/DRC/5019/2020|EPI ISL 496511|B.1|Democratic Republic of the Congo|2020-05-02	Africa|hCoV-19/Egypt/CUNCI-HGC013/2020|EPI ISL 468047|B.1.201|Egypt|2020-05-02	0.0003907331	Africa
Africa|hCoV-19/DRC/5094/2020|EPI ISL 496491|B.1.84|Democratic Republic of the Congo|2020-05-02	Africa|hCoV-19/Egypt/CUNCI-HGC013/2020|EPI ISL 468047|B.1.201|Egypt|2020-05-02	0.0003789284	Africa
Africa|hCoV-19/DRC/5186/2020|EPI ISL 496512|B.1|Democratic Republic of the Congo|2020-05-03	Africa|hCoV-19/Egypt/CUNCI-HGC013/2020|EPI ISL 468047|B.1.201|Egypt|2020-05-02	0.0004137051	Africa
Africa|hCoV-19/DRC/5187/2020|EPI ISL 513619|B.1|Democratic Republic of the Congo|2020-05-03	Africa|hCoV-19/Egypt/CUNCI-HGC013/2020|EPI ISL 468047|B.1.201|Egypt|2020-05-02	0.0004085233	Africa
Africa|hCoV-19/DRC/5205/2020|EPI ISL 487365|B.1.1.275|Democratic Republic of the Congo|2020-05-01	Africa|hCoV-19/Egypt/CUNCI-HGC013/2020|EPI ISL 468047|B.1.201|Egypt|2020-05-02	0.0004146645	Africa
Africa|hCoV-19/DRC/521/2020|EPI ISL 420854|B.1.5|Democratic Republic of the Congo|2020-03-25	Africa|hCoV-19/Egypt/CUNCI-HGC013/2020|EPI ISL 468047|B.1.201|Egypt|2020-05-02	0.0002366709	Africa
Africa|hCoV-19/DRC/5210/2020|EPI ISL 487369|B.1.1.275|Democratic Republic of the Congo|2020-05-01	Africa|hCoV-19/Egypt/CUNCI-HGC013/2020|EPI ISL 468047|B.1.201|Egypt|2020-05-02	0.0004132327	Africa
Africa|hCoV-19/DRC/523/2020|EPI ISL 420849|B.1.1.1|Democratic Republic of the Congo|2020-03-28	Africa|hCoV-19/Egypt/CUNCI-HGC013/2020|EPI ISL 468047|B.1.201|Egypt|2020-05-02	0.0004383316	Africa
Africa|hCoV-19/DRC/5240/2020|EPI ISL 496492|B.1|Democratic Republic of the Congo|2020-05-03	Africa|hCoV-19/Egypt/CUNCI-HGC013/2020|EPI ISL 468047|B.1.201|Egypt|2020-05-02	0.0003069737	Africa
Africa|hCoV-19/DRC/5377/2020|EPI ISL 496513|B.1|Democratic Republic of the Congo|2020-05-04	Africa|hCoV-19/Egypt/CUNCI-HGC013/2020|EPI ISL 468047|B.1.201|Egypt|2020-05-02	0.0003751926	Africa
Africa|hCoV-19/DRC/5538/2020|EPI ISL 514120|B.1|Democratic Republic of the Congo|2020-05-05	Africa|hCoV-19/Egypt/CUNCI-HGC013/2020|EPI ISL 468047|B.1.201|Egypt|2020-05-02	0.0003149757	Africa
Africa|hCoV-19/DRC/5651/2020|EPI ISL 496493|B.1.1.1|Democratic Republic of the Congo|2020-05-06	Africa|hCoV-19/Egypt/CUNCI-HGC013/2020|EPI ISL 468047|B.1.201|Egypt|2020-05-02	0.0004871515	Africa
Africa|hCoV-19/DRC/5705/2020|EPI ISL 496494|B.1.84|Democratic Republic of the Congo|2020-05-06	Africa|hCoV-19/Egypt/CUNCI-HGC013/2020|EPI ISL 468047|B.1.201|Egypt|2020-05-02	0.0003541654	Africa
Africa|hCoV-19/DRC/5735/2020|EPI ISL 496495|B.1.214|Democratic Republic of the Congo|2020-05-06	Africa|hCoV-19/Egypt/CUNCI-HGC013/2020|EPI ISL 468047|B.1.201|Egypt|2020-05-02	0.0003501937	Africa
Africa|hCoV-19/DRC/5815/2020|EPI ISL 495629|B.1.214|Democratic Republic of the Congo|2020-05-06	Africa|hCoV-19/Egypt/CUNCI-HGC013/2020|EPI ISL 468047|B.1.201|Egypt|2020-05-02	0.0004205048	Africa
Africa|hCoV-19/DRC/5907/2020|EPI ISL 496496|B.1.84|Democratic Republic of the Congo|2020-05-07	Africa|hCoV-19/Egypt/CUNCI-HGC013/2020|EPI ISL 468047|B.1.201|Egypt|2020-05-02	0.0004604069	Africa
Africa|hCoV-19/DRC/5913/2020|EPI ISL 496497|B.1|Democratic Republic of the Congo|2020-05-07	Africa|hCoV-19/Egypt/CUNCI-HGC013/2020|EPI ISL 468047|B.1.201|Egypt|2020-05-02	0.0004479230	Africa
Africa|hCoV-19/DRC/5927/2020|EPI ISL 496498|B.1.9|Democratic Republic of the Congo|2020-05-07	Africa|hCoV-19/Egypt/CUNCI-HGC013/2020|EPI ISL 468047|B.1.201|Egypt|2020-05-02	0.0006205792	Africa
Africa|hCoV-19/DRC/5957/2020|EPI ISL 496499|B.1.5|Democratic Republic of the Congo|2020-05-07	Africa|hCoV-19/Egypt/CUNCI-HGC013/2020|EPI ISL 468047|B.1.201|Egypt|2020-05-02	0.0002722563	Africa
Africa|hCoV-19/DRC/5964/2020|EPI ISL 496500|B.1.178|Democratic Republic of the Congo|2020-05-07	Africa|hCoV-19/Egypt/CUNCI-HGC013/2020|EPI ISL 468047|B.1.201|Egypt|2020-05-02	0.0002861543	Africa
Africa|hCoV-19/DRC/5996/2020|EPI ISL 496514|B.1.84|Democratic Republic of the Congo|2020-05-08	Africa|hCoV-19/Egypt/CUNCI-HGC013/2020|EPI ISL 468047|B.1.201|Egypt|2020-05-02	0.0003791372	Africa
Africa|hCoV-19/DRC/6026/2020|EPI ISL 513622|B.1.1.1|Democratic Republic of the Congo|2020-05-08	Africa|hCoV-19/Egypt/CUNCI-HGC013/2020|EPI ISL 468047|B.1.201|Egypt|2020-05-02	0.0005528503	Africa
Africa|hCoV-19/DRC/6143/2020|EPI ISL 496515|B.1|Democratic Republic of the Congo|2020-05-08	Africa|hCoV-19/Egypt/CUNCI-HGC013/2020|EPI ISL 468047|B.1.201|Egypt|2020-05-02	0.0003480269	Africa
Africa|hCoV-19/DRC/6151/2020|EPI ISL 513620|B.1.214|Democratic Republic of the Congo|2020-05-08	Africa|hCoV-19/Egypt/CUNCI-HGC013/2020|EPI ISL 468047|B.1.201|Egypt|2020-05-02	0.0004107054	Africa
Africa|hCoV-19/DRC/6163/2020|EPI ISL 513623|B.1.214|Democratic Republic of the Congo|2020-05-08	Africa|hCoV-19/Egypt/CUNCI-HGC013/2020|EPI ISL 468047|B.1.201|Egypt|2020-05-02	0.0004155692	Africa
Africa|hCoV-19/DRC/6203/2020|EPI ISL 514109|B.1|Democratic Republic of the Congo|2020-05-09	Africa|hCoV-19/Egypt/CUNCI-HGC013/2020|EPI ISL 468047|B.1.201|Egypt|2020-05-02	0.0005121552	Africa
Africa|hCoV-19/DRC/6209/2020|EPI ISL 514110|B.1.84|Democratic Republic of the Congo|2020-05-09	Africa|hCoV-19/Egypt/CUNCI-HGC013/2020|EPI ISL 468047|B.1.201|Egypt|2020-05-02	0.0003408413	Africa
Africa|hCoV-19/DRC/6227/2020|EPI ISL 514121|B.1.84|Democratic Republic of the Congo|2020-05-09	Africa|hCoV-19/Egypt/CUNCI-HGC013/2020|EPI ISL 468047|B.1.201|Egypt|2020-05-02	0.0003412949	Africa
Africa|hCoV-19/DRC/6313/2020|EPI ISL 496516|B.1.84|Democratic Republic of the Congo|2020-05-09	Africa|hCoV-19/Egypt/CUNCI-HGC013/2020|EPI ISL 468047|B.1.201|Egypt|2020-05-02	0.0004627550	Africa
Africa|hCoV-19/DRC/6338/2020|EPI ISL 495630|B.1|Democratic Republic of the Congo|2020-05-09	Africa|hCoV-19/Egypt/CUNCI-HGC013/2020|EPI ISL 468047|B.1.201|Egypt|2020-05-02	0.0003870451	Africa
Africa|hCoV-19/DRC/6341/2020|EPI ISL 495631|B.1|Democratic Republic of the Congo|2020-05-09	Africa|hCoV-19/Egypt/CUNCI-HGC013/2020|EPI ISL 468047|B.1.201|Egypt|2020-05-02	0.0004962725	Africa
Africa|hCoV-19/DRC/6342/2020|EPI ISL 495632|B.1|Democratic Republic of the Congo|2020-05-09	Africa|hCoV-19/Egypt/CUNCI-HGC013/2020|EPI ISL 468047|B.1.201|Egypt|2020-05-02	0.0004524602	Africa
Africa|hCoV-19/DRC/6361/2020|EPI ISL 495633|B.1|Democratic Republic of the Congo|2020-05-09	Africa|hCoV-19/Egypt/CUNCI-HGC013/2020|EPI ISL 468047|B.1.201|Egypt|2020-05-02	0.0003553645	Africa
Africa|hCoV-19/DRC/6380/2020|EPI ISL 513611|B.1.1.275|Democratic Republic of the Congo|2020-05-04	Africa|hCoV-19/Egypt/CUNCI-HGC013/2020|EPI ISL 468047|B.1.201|Egypt|2020-05-02	0.0004155401	Africa
Africa|hCoV-19/DRC/6384/2020|EPI ISL 513612|B.1.1.275|Democratic Republic of the Congo|2020-05-07	Africa|hCoV-19/Egypt/CUNCI-HGC013/2020|EPI ISL 468047|B.1.201|Egypt|2020-05-02	0.0003802419	Africa
Africa|hCoV-19/DRC/6386/2020|EPI ISL 513613|B.1.1.275|Democratic Republic of the Congo|2020-05-07	Africa|hCoV-19/Egypt/CUNCI-HGC013/2020|EPI ISL 468047|B.1.201|Egypt|2020-05-02	0.0003732501	Africa
Africa|hCoV-19/DRC/6389/2020|EPI ISL 513614|B.1.84|Democratic Republic of the Congo|2020-05-07	Africa|hCoV-19/Egypt/CUNCI-HGC013/2020|EPI ISL 468047|B.1.201|Egypt|2020-05-02	0.0004475593	Africa
Africa|hCoV-19/DRC/6390/2020|EPI ISL 513615|B.1.1.275|Democratic Republic of the Congo|2020-05-04	Africa|hCoV-19/Egypt/CUNCI-HGC013/2020|EPI ISL 468047|B.1.201|Egypt|2020-05-02	0.0004757268	Africa
Africa|hCoV-19/DRC/6392/2020|EPI ISL 513616|B.1|Democratic Republic of the Congo|2020-05-04	Africa|hCoV-19/Egypt/CUNCI-HGC013/2020|EPI ISL 468047|B.1.201|Egypt|2020-05-02	0.0002375808	Africa
Africa|hCoV-19/DRC/6395/2020|EPI ISL 513617|B.1.1.275|Democratic Republic of the Congo|2020-05-07	Africa|hCoV-19/Egypt/CUNCI-HGC013/2020|EPI ISL 468047|B.1.201|Egypt|2020-05-02	0.0005046460	Africa
Africa|hCoV-19/DRC/6398/2020|EPI ISL 513618|B.1.1.275|Democratic Republic of the Congo|2020-05-07	Africa|hCoV-19/Egypt/CUNCI-HGC013/2020|EPI ISL 468047|B.1.201|Egypt|2020-05-02	0.0004036571	Africa
Africa|hCoV-19/DRC/6724/2020|EPI ISL 495634|B.1|Democratic Republic of the Congo|2020-05-11	Africa|hCoV-19/Egypt/CUNCI-HGC013/2020|EPI ISL 468047|B.1.201|Egypt|2020-05-02	0.0003408366	Africa
Africa|hCoV-19/DRC/6743/2020|EPI ISL 495635|B.1.149|Democratic Republic of the Congo|2020-05-11	Africa|hCoV-19/Egypt/CUNCI-HGC013/2020|EPI ISL 468047|B.1.201|Egypt|2020-05-02	0.0003535469	Africa
Africa|hCoV-19/DRC/6783/2020|EPI ISL 496501|B.1.149|Democratic Republic of the Congo|2020-05-11	Africa|hCoV-19/Egypt/CUNCI-HGC013/2020|EPI ISL 468047|B.1.201|Egypt|2020-05-02	0.0003865691	Africa
Africa|hCoV-19/DRC/6784/2020|EPI ISL 495636|B.1|Democratic Republic of the Congo|2020-05-11	Africa|hCoV-19/Egypt/CUNCI-HGC013/2020|EPI ISL 468047|B.1.201|Egypt|2020-05-02	0.0003062154	Africa
Africa|hCoV-19/DRC/6786/2020|EPI ISL 495637|B.1.178|Democratic Republic of the Congo|2020-05-11	Africa|hCoV-19/Egypt/CUNCI-HGC013/2020|EPI ISL 468047|B.1.201|Egypt|2020-05-02	0.0004093177	Africa
Africa|hCoV-19/DRC/6791/2020|EPI ISL 495638|B.1.178|Democratic Republic of the Congo|2020-05-11	Africa|hCoV-19/Egypt/CUNCI-HGC013/2020|EPI ISL 468047|B.1.201|Egypt|2020-05-02	0.0003766129	Africa
Africa|hCoV-19/DRC/6792/2020|EPI ISL 495639|B.1|Democratic Republic of the Congo|2020-05-11	Africa|hCoV-19/Egypt/CUNCI-HGC013/2020|EPI ISL 468047|B.1.201|Egypt|2020-05-02	0.0003564882	Africa
Africa|hCoV-19/DRC/6801/2020|EPI ISL 514111|B.1|Democratic Republic of the Congo|2020-05-11	Africa|hCoV-19/Egypt/CUNCI-HGC013/2020|EPI ISL 468047|B.1.201|Egypt|2020-05-02	0.0005503949	Africa
Africa|hCoV-19/DRC/6853/2020|EPI ISL 496502|B.1.214|Democratic Republic of the Congo|2020-05-11	Africa|hCoV-19/Egypt/CUNCI-HGC013/2020|EPI ISL 468047|B.1.201|Egypt|2020-05-02	0.0003462055	Africa
Africa|hCoV-19/DRC/6854/2020|EPI ISL 496503|B.1|Democratic Republic of the Congo|2020-05-11	Africa|hCoV-19/Egypt/CUNCI-HGC013/2020|EPI ISL 468047|B.1.201|Egypt|2020-05-02	0.0005288362	Africa
Africa|hCoV-19/DRC/6875/2020|EPI ISL 496504|B.1|Democratic Republic of the Congo|2020-05-11	Africa|hCoV-19/Egypt/CUNCI-HGC013/2020|EPI ISL 468047|B.1.201|Egypt|2020-05-02	0.0003408529	Africa
Africa|hCoV-19/DRC/7042/2020|EPI ISL 513592|B.1.214|Democratic Republic of the Congo|2020-05-12	Africa|hCoV-19/Egypt/CUNCI-HGC013/2020|EPI ISL 468047|B.1.201|Egypt|2020-05-02	0.0003739226	Africa
Africa|hCoV-19/DRC/7061/2020|EPI ISL 513593|B.1|Democratic Republic of the Congo|2020-05-12	Africa|hCoV-19/Egypt/CUNCI-HGC013/2020|EPI ISL 468047|B.1.201|Egypt|2020-05-02	0.0002818264	Africa
Africa|hCoV-19/DRC/7140/2020|EPI ISL 513594|B.1.214|Democratic Republic of the Congo|2020-05-12	Africa|hCoV-19/Egypt/CUNCI-HGC013/2020|EPI ISL 468047|B.1.201|Egypt|2020-05-02	0.0004838003	Africa
Africa|hCoV-19/DRC/7200/2020|EPI ISL 514112|B.1|Democratic Republic of the Congo|2020-05-13	Africa|hCoV-19/Egypt/CUNCI-HGC013/2020|EPI ISL 468047|B.1.201|Egypt|2020-05-02	0.0004750455	Africa
Africa|hCoV-19/DRC/7211/2020|EPI ISL 514122|B.1.149|Democratic Republic of the Congo|2020-05-13	Africa|hCoV-19/Egypt/CUNCI-HGC013/2020|EPI ISL 468047|B.1.201|Egypt|2020-05-02	0.0004425115	Africa
Africa|hCoV-19/DRC/7248/2020|EPI ISL 514123|B.1|Democratic Republic of the Congo|2020-05-13	Africa|hCoV-19/Egypt/CUNCI-HGC013/2020|EPI ISL 468047|B.1.201|Egypt|2020-05-02	0.0003479954	Africa
Africa|hCoV-19/DRC/7255/2020|EPI ISL 514124|B.1.149|Democratic Republic of the Congo|2020-05-13	Africa|hCoV-19/Egypt/CUNCI-HGC013/2020|EPI ISL 468047|B.1.201|Egypt|2020-05-02	0.0004805769	Africa
Africa|hCoV-19/DRC/73/2020|EPI ISL 417941|B.1.178|Democratic Republic of the Congo|2020-03-18	Africa|hCoV-19/Egypt/CUNCI-HGC013/2020|EPI ISL 468047|B.1.201|Egypt|2020-05-02	0.0002718162	Africa
Africa|hCoV-19/DRC/7386/2020|EPI ISL 513595|B.1.5|Democratic Republic of the Congo|2020-05-14	Africa|hCoV-19/Egypt/CUNCI-HGC013/2020|EPI ISL 468047|B.1.201|Egypt|2020-05-02	0.0002800018	Africa
Africa|hCoV-19/DRC/7430/2020|EPI ISL 496517|B.1.1.1|Democratic Republic of the Congo|2020-05-14	Africa|hCoV-19/Egypt/CUNCI-HGC013/2020|EPI ISL 468047|B.1.201|Egypt|2020-05-02	0.0006456321	Africa
Africa|hCoV-19/DRC/7434/2020|EPI ISL 513621|B.1.1.1|Democratic Republic of the Congo|2020-05-14	Africa|hCoV-19/Egypt/CUNCI-HGC013/2020|EPI ISL 468047|B.1.201|Egypt|2020-05-02	0.0006622997	Africa
Africa|hCoV-19/DRC/7471/2020|EPI ISL 513596|B.1.214|Democratic Republic of the Congo|2020-05-14	Africa|hCoV-19/Egypt/CUNCI-HGC013/2020|EPI ISL 468047|B.1.201|Egypt|2020-05-02	0.0004792847	Africa
Africa|hCoV-19/DRC/7488/2020|EPI ISL 514113|B.1.1|Democratic Republic of the Congo|2020-05-14	Africa|hCoV-19/Egypt/CUNCI-HGC013/2020|EPI ISL 468047|B.1.201|Egypt|2020-05-02	0.0003407797	Africa
Africa|hCoV-19/DRC/7713/2020|EPI ISL 495640|B.1|Democratic Republic of the Congo|2020-05-14	Africa|hCoV-19/Egypt/CUNCI-HGC013/2020|EPI ISL 468047|B.1.201|Egypt|2020-05-02	0.0005589998	Africa
Africa|hCoV-19/DRC/7864/2020|EPI ISL 496505|B.1.214|Democratic Republic of the Congo|2020-05-15	Africa|hCoV-19/Egypt/CUNCI-HGC013/2020|EPI ISL 468047|B.1.201|Egypt|2020-05-02	0.0004512776	Africa
Africa|hCoV-19/DRC/7920/2020|EPI ISL 495641|B.1|Democratic Republic of the Congo|2020-05-15	Africa|hCoV-19/Egypt/CUNCI-HGC013/2020|EPI ISL 468047|B.1.201|Egypt|2020-05-02	0.0004776542	Africa
Africa|hCoV-19/DRC/80/2020|EPI ISL 417942|B.1.178|Democratic Republic of the Congo|2020-03-18	Africa|hCoV-19/Egypt/CUNCI-HGC013/2020|EPI ISL 468047|B.1.201|Egypt|2020-05-02	0.0002700822	Africa
Africa|hCoV-19/DRC/8018/2020|EPI ISL 514125|B.1.5|Democratic Republic of the Congo|2020-05-15	Africa|hCoV-19/Egypt/CUNCI-HGC013/2020|EPI ISL 468047|B.1.201|Egypt|2020-05-02	0.0004590092	Africa
Africa|hCoV-19/DRC/81/2020|EPI ISL 417944|B.1.9|Democratic Republic of the Congo|2020-03-18	Africa|hCoV-19/Egypt/CUNCI-HGC013/2020|EPI ISL 468047|B.1.201|Egypt|2020-05-02	0.0003725585	Africa
Africa|hCoV-19/DRC/82/2020|EPI ISL 417946|B.1.5|Democratic Republic of the Congo|2020-03-18	Africa|hCoV-19/Egypt/CUNCI-HGC013/2020|EPI ISL 468047|B.1.201|Egypt|2020-05-02	0.0002354058	Africa
Africa|hCoV-19/DRC/94/2020|EPI ISL 417947|B.1|Democratic Republic of the Congo|2020-03-19	Africa|hCoV-19/Egypt/CUNCI-HGC013/2020|EPI ISL 468047|B.1.201|Egypt|2020-05-02	0.0002690522	Africa
Africa|hCoV-19/DRC/998/2020|EPI ISL 429254|B.1|Democratic Republic of the Congo|2020-04-03	Africa|hCoV-19/Egypt/CUNCI-HGC013/2020|EPI ISL 468047|B.1.201|Egypt|2020-05-02	0.0003544577	Africa
Africa|hCoV-19/DRC/KN-0038/2020|EPI ISL 417434|B.1.128|Democratic Republic of the Congo|2020-03-14	Africa|hCoV-19/Egypt/CUNCI-HGC013/2020|EPI ISL 468047|B.1.201|Egypt|2020-05-02	0.0003884310	Africa
Africa|hCoV-19/DRC/KN-0054/2020|EPI ISL 417437|B.1.178|Democratic Republic of the Congo|2020-03-17	Africa|hCoV-19/Egypt/CUNCI-HGC013/2020|EPI ISL 468047|B.1.201|Egypt|2020-05-02	0.0003028802	Africa
Africa|hCoV-19/DRC/KN-0058/2020|EPI ISL 417438|B.1|Democratic Republic of the Congo|2020-03-17	Africa|hCoV-19/Egypt/CUNCI-HGC013/2020|EPI ISL 468047|B.1.201|Egypt|2020-05-02	0.0002713516	Africa
Africa|hCoV-19/DRC/KN-0060/2020|EPI ISL 417440|B.1|Democratic Republic of the Congo|2020-03-17	Africa|hCoV-19/Egypt/CUNCI-HGC013/2020|EPI ISL 468047|B.1.201|Egypt|2020-05-02	0.0003032844	Africa
Africa|hCoV-19/DRC/KN-0070/2020|EPI ISL 417441|B.1.178|Democratic Republic of the Congo|2020-03-17	Africa|hCoV-19/Egypt/CUNCI-HGC013/2020|EPI ISL 468047|B.1.201|Egypt|2020-05-02	0.0002754182	Africa
Africa|hCoV-19/DRC/KN-0072/2020|EPI ISL 417442|B.1.178|Democratic Republic of the Congo|2020-03-18	Africa|hCoV-19/Egypt/CUNCI-HGC013/2020|EPI ISL 468047|B.1.201|Egypt|2020-05-02	0.0002702827	Africa
Africa|hCoV-19/DRC/KN-13/2020|EPI ISL 414647|B.1|Democratic Republic of the Congo|2020-03-09	Africa|hCoV-19/Egypt/CUNCI-HGC013/2020|EPI ISL 468047|B.1.201|Egypt|2020-05-02	0.0002776121	Africa
Africa|hCoV-19/Egypt/Army-MCL001/2020|EPI ISL 510526|B.1|Egypt|2020-06-01	Africa|hCoV-19/Egypt/CUNCI-HGC013/2020|EPI ISL 468047|B.1.201|Egypt|2020-05-02	0.0004036379	Africa
Africa|hCoV-19/Egypt/C-CU001a-S1/2020|EPI ISL 529031|B.1.255|Egypt|2020-05-19	Africa|hCoV-19/Egypt/CUNCI-HGC013/2020|EPI ISL 468047|B.1.201|Egypt|2020-05-02	0.0004372850	Africa
Africa|hCoV-19/Egypt/C-CU002b-S3/2020|EPI ISL 529032|B.1.1.1|Egypt|2020-06-19	Africa|hCoV-19/Egypt/CUNCI-HGC013/2020|EPI ISL 468047|B.1.201|Egypt|2020-05-02	0.0006729294	Africa
Africa|hCoV-19/Egypt/C-VSVRI-SERVAC/2020|EPI ISL 528386|B.1.255|Egypt|2020-08-22	Africa|hCoV-19/Egypt/CUNCI-HGC013/2020|EPI ISL 468047|B.1.201|Egypt|2020-05-02	0.0002690522	Africa
Africa|hCoV-19/Egypt/CUNCI-7I028/2020|EPI ISL 524426|B.1.255|Egypt|2020-07-19	Africa|hCoV-19/Egypt/CUNCI-HGC013/2020|EPI ISL 468047|B.1.201|Egypt|2020-05-02	0.0002690522	Africa
Africa|hCoV-19/Egypt/CUNCI-HGC002/2020|EPI ISL 468045|B.1|Egypt|2020-05-02	Africa|hCoV-19/Egypt/CUNCI-HGC013/2020|EPI ISL 468047|B.1.201|Egypt|2020-05-02	0.0002691219	Africa
Africa|hCoV-19/Egypt/CUNCI-HGC004/2020|EPI ISL 468048|B.1|Egypt|2020-05-02	Africa|hCoV-19/Egypt/CUNCI-HGC013/2020|EPI ISL 468047|B.1.201|Egypt|2020-05-02	0.0002690495	Africa
Africa|hCoV-19/Egypt/CUNCI-HGC005/2020|EPI ISL 468052|B.1|Egypt|2020-05-02	Africa|hCoV-19/Egypt/CUNCI-HGC013/2020|EPI ISL 468047|B.1.201|Egypt|2020-05-02	0.0003363435	Africa
Africa|hCoV-19/Egypt/CUNCI-HGC006/2020|EPI ISL 468050|B.1|Egypt|2020-05-02	Africa|hCoV-19/Egypt/CUNCI-HGC013/2020|EPI ISL 468047|B.1.201|Egypt|2020-05-02	0.0003363481	Africa
Africa|hCoV-19/Egypt/CUNCI-HGC007-2/2020|EPI ISL 468054|B.1|Egypt|2020-05-02	Africa|hCoV-19/Egypt/CUNCI-HGC013/2020|EPI ISL 468047|B.1.201|Egypt|2020-05-02	0.0003363368	Africa
Africa|hCoV-19/Egypt/CUNCI-HGC007/2020|EPI ISL 468046|B.1|Egypt|2020-05-02	Africa|hCoV-19/Egypt/CUNCI-HGC013/2020|EPI ISL 468047|B.1.201|Egypt|2020-05-02	0.0003363368	Africa
Africa|hCoV-19/Egypt/CUNCI-HGC008/2020|EPI ISL 468044|B.1|Egypt|2020-05-02	Africa|hCoV-19/Egypt/CUNCI-HGC013/2020|EPI ISL 468047|B.1.201|Egypt|2020-05-02	0.0003363481	Africa
Africa|hCoV-19/Egypt/CUNCI-HGC009/2020|EPI ISL 468053|B.1|Egypt|2020-05-02	Africa|hCoV-19/Egypt/CUNCI-HGC013/2020|EPI ISL 468047|B.1.201|Egypt|2020-05-02	0.0002691581	Africa
Africa|hCoV-19/Egypt/CUNCI-HGC010/2020|EPI ISL 468055|B.1.247|Egypt|2020-05-02	Africa|hCoV-19/Egypt/CUNCI-HGC013/2020|EPI ISL 468047|B.1.201|Egypt|2020-05-02	0.0005046901	Africa
Africa|hCoV-19/Egypt/CUNCI-HGC011/2020|EPI ISL 468059|B.1|Egypt|2020-05-02	Africa|hCoV-19/Egypt/CUNCI-HGC013/2020|EPI ISL 468047|B.1.201|Egypt|2020-05-02	0.0003363674	Africa
Africa|hCoV-19/Egypt/CUNCI-HGC012/2020|EPI ISL 468051|B.1.255|Egypt|2020-05-02	Africa|hCoV-19/Egypt/CUNCI-HGC013/2020|EPI ISL 468047|B.1.201|Egypt|2020-05-02	0.0004709255	Africa
Africa|hCoV-19/Algeria/G0638 2264/2020|EPI ISL 418241|B.1|Algeria|2020-03-02	Africa|hCoV-19/Egypt/CUNCI-HGC014/2020|EPI ISL 468060|B.1.5|Egypt|2020-05-02	0.0002020692	Africa
Africa|hCoV-19/Algeria/G0640 2265/2020|EPI ISL 418242|B.1|Algeria|2020-03-08	Africa|hCoV-19/Egypt/CUNCI-HGC014/2020|EPI ISL 468060|B.1.5|Egypt|2020-05-02	0.0001008892	Africa
Africa|hCoV-19/Algeria/G0860 2262/2020|EPI ISL 420037|B.1|Algeria|2020-03-02	Africa|hCoV-19/Egypt/CUNCI-HGC014/2020|EPI ISL 468060|B.1.5|Egypt|2020-05-02	0.0001008892	Africa
Africa|hCoV-19/Benin/1022/2020|EPI ISL 476826|B.1|Benin|2020-03-25	Africa|hCoV-19/Egypt/CUNCI-HGC014/2020|EPI ISL 468060|B.1.5|Egypt|2020-05-02	0.0001009027	Africa
Africa|hCoV-19/Benin/1092/2020|EPI ISL 476827|B.1|Benin|2020-03-27	Africa|hCoV-19/Egypt/CUNCI-HGC014/2020|EPI ISL 468060|B.1.5|Egypt|2020-05-02	0.0001682340	Africa
Africa|hCoV-19/Benin/1408/2020|EPI ISL 476825|B.1.356|Benin|2020-04-04	Africa|hCoV-19/Egypt/CUNCI-HGC014/2020|EPI ISL 468060|B.1.5|Egypt|2020-05-02	0.0001008960	Africa
Africa|hCoV-19/Benin/1409/2020|EPI ISL 476828|B.1|Benin|2020-04-06	Africa|hCoV-19/Egypt/CUNCI-HGC014/2020|EPI ISL 468060|B.1.5|Egypt|2020-05-02	0.0001353925	Africa
Africa|hCoV-19/Benin/1950/2020|EPI ISL 476830|A|Benin|2020-04-15	Africa|hCoV-19/Egypt/CUNCI-HGC014/2020|EPI ISL 468060|B.1.5|Egypt|2020-05-02	0.0003364546	Africa
Africa|hCoV-19/Benin/197/2020|EPI ISL 476822|B.1.178|Benin|2020-03-15	Africa|hCoV-19/Egypt/CUNCI-HGC014/2020|EPI ISL 468060|B.1.5|Egypt|2020-05-02	0.0001009139	Africa
Africa|hCoV-19/Benin/2012/2020|EPI ISL 476831|A|Benin|2020-04-15	Africa|hCoV-19/Egypt/CUNCI-HGC014/2020|EPI ISL 468060|B.1.5|Egypt|2020-05-02	0.0003700540	Africa
Africa|hCoV-19/Benin/260/2020|EPI ISL 476823|B.1.292|Benin|2020-03-17	Africa|hCoV-19/Egypt/CUNCI-HGC014/2020|EPI ISL 468060|B.1.5|Egypt|2020-05-02	0.0001681701	Africa
Africa|hCoV-19/Benin/314/2020|EPI ISL 476834|B.1.5|Benin|2020-03-17	Africa|hCoV-19/Egypt/CUNCI-HGC014/2020|EPI ISL 468060|B.1.5|Egypt|2020-05-02	0.0001690233	Africa
Africa|hCoV-19/Benin/461/2020|EPI ISL 476833|A|Benin|2020-03-17	Africa|hCoV-19/Egypt/CUNCI-HGC014/2020|EPI ISL 468060|B.1.5|Egypt|2020-05-02	0.0003363913	Africa
Africa|hCoV-19/Benin/501/2020|EPI ISL 476824|B.1.356|Benin|2020-03-17	Africa|hCoV-19/Egypt/CUNCI-HGC014/2020|EPI ISL 468060|B.1.5|Egypt|2020-05-02	0.0001008892	Africa
Africa|hCoV-19/Benin/843/2020|EPI ISL 476829|A|Benin|2020-03-19	Africa|hCoV-19/Egypt/CUNCI-HGC014/2020|EPI ISL 468060|B.1.5|Egypt|2020-05-02	0.0002691383	Africa
Africa|hCoV-19/Botswana/BOT0455/2020|EPI ISL 560386|B.1|Botswana|2020-03-28	Africa|hCoV-19/Egypt/CUNCI-HGC014/2020|EPI ISL 468060|B.1.5|Egypt|2020-05-02	0.0000336284	Africa
Africa|hCoV-19/Botswana/BOT2254/2020|EPI ISL 560390|B.1.1|Botswana|2020-04-08	Africa|hCoV-19/Egypt/CUNCI-HGC014/2020|EPI ISL 468060|B.1.5|Egypt|2020-05-02	0.0001369516	Africa
Africa|hCoV-19/Botswana/BOT2283/2020|EPI ISL 560385|B.1|Botswana|2020-04-07	Africa|hCoV-19/Egypt/CUNCI-HGC014/2020|EPI ISL 468060|B.1.5|Egypt|2020-05-02	0.0001396233	Africa
Africa|hCoV-19/Botswana/BOT2624/2020|EPI ISL 560387|B.1.1|Botswana|2020-04-05	Africa|hCoV-19/Egypt/CUNCI-HGC014/2020|EPI ISL 468060|B.1.5|Egypt|2020-05-02	0.0001396428	Africa
Africa|hCoV-19/Botswana/BOT4161/2020|EPI ISL 560388|B.1.1.220|Botswana|2020-04-16	Africa|hCoV-19/Egypt/CUNCI-HGC014/2020|EPI ISL 468060|B.1.5|Egypt|2020-05-02	0.0002075531	Africa
Africa|hCoV-19/DRC/04186/2020|EPI ISL 471411|A|Democratic Republic of the Congo|2020-04-25	Africa|hCoV-19/Egypt/CUNCI-HGC014/2020|EPI ISL 468060|B.1.5|Egypt|2020-05-02	0.0003363911	Africa
Africa|hCoV-19/DRC/04188/2020|EPI ISL 471413|A|Democratic Republic of the Congo|2020-04-25	Africa|hCoV-19/Egypt/CUNCI-HGC014/2020|EPI ISL 468060|B.1.5|Egypt|2020-05-02	0.0004163202	Africa
Africa|hCoV-19/DRC/10041/2020|EPI ISL 527543|B.1.1.275|Democratic Republic of the Congo|2020-05-22	Africa|hCoV-19/Egypt/CUNCI-HGC014/2020|EPI ISL 468060|B.1.5|Egypt|2020-05-02	0.0002046951	Africa
Africa|hCoV-19/DRC/10057/2020|EPI ISL 527538|B.1.1.275|Democratic Republic of the Congo|2020-05-22	Africa|hCoV-19/Egypt/CUNCI-HGC014/2020|EPI ISL 468060|B.1.5|Egypt|2020-05-02	0.0003171252	Africa
Africa|hCoV-19/DRC/10061/2020|EPI ISL 527521|B.1.1.275|Democratic Republic of the Congo|2020-05-22	Africa|hCoV-19/Egypt/CUNCI-HGC014/2020|EPI ISL 468060|B.1.5|Egypt|2020-05-02	0.0001737626	Africa
Africa|hCoV-19/DRC/10070/2020|EPI ISL 527544|B.1.178|Democratic Republic of the Congo|2020-05-22	Africa|hCoV-19/Egypt/CUNCI-HGC014/2020|EPI ISL 468060|B.1.5|Egypt|2020-05-02	0.0002384442	Africa
Africa|hCoV-19/DRC/10120/2020|EPI ISL 513624|B.1.1.275|Democratic Republic of the Congo|2020-05-22	Africa|hCoV-19/Egypt/CUNCI-HGC014/2020|EPI ISL 468060|B.1.5|Egypt|2020-05-02	0.0002446577	Africa
Africa|hCoV-19/DRC/10127/2020|EPI ISL 513625|B.1.1.275|Democratic Republic of the Congo|2020-05-22	Africa|hCoV-19/Egypt/CUNCI-HGC014/2020|EPI ISL 468060|B.1.5|Egypt|2020-05-02	0.0002414848	Africa
Africa|hCoV-19/DRC/10242/2020|EPI ISL 513626|B.1.84|Democratic Republic of the Congo|2020-05-22	Africa|hCoV-19/Egypt/CUNCI-HGC014/2020|EPI ISL 468060|B.1.5|Egypt|2020-05-02	0.0001355196	Africa
Africa|hCoV-19/DRC/10251/2020|EPI ISL 513627|B.1.128|Democratic Republic of the Congo|2020-05-22	Africa|hCoV-19/Egypt/CUNCI-HGC014/2020|EPI ISL 468060|B.1.5|Egypt|2020-05-02	0.0002713461	Africa
Africa|hCoV-19/DRC/10324/2020|EPI ISL 527545|B.1.214|Democratic Republic of the Congo|2020-05-22	Africa|hCoV-19/Egypt/CUNCI-HGC014/2020|EPI ISL 468060|B.1.5|Egypt|2020-05-02	0.0002046275	Africa
Africa|hCoV-19/DRC/10346/2020|EPI ISL 527546|B.1.214|Democratic Republic of the Congo|2020-05-22	Africa|hCoV-19/Egypt/CUNCI-HGC014/2020|EPI ISL 468060|B.1.5|Egypt|2020-05-02	0.0002067564	Africa
Africa|hCoV-19/DRC/10364/2020|EPI ISL 527498|B.1|Democratic Republic of the Congo|2020-05-22	Africa|hCoV-19/Egypt/CUNCI-HGC014/2020|EPI ISL 468060|B.1.5|Egypt|2020-05-02	0.0001029275	Africa
Africa|hCoV-19/DRC/10371/2020|EPI ISL 527489|B.1.178|Democratic Republic of the Congo|2020-05-22	Africa|hCoV-19/Egypt/CUNCI-HGC014/2020|EPI ISL 468060|B.1.5|Egypt|2020-05-02	0.0002388533	Africa
Africa|hCoV-19/DRC/10373/2020|EPI ISL 527495|B.1.159|Democratic Republic of the Congo|2020-05-22	Africa|hCoV-19/Egypt/CUNCI-HGC014/2020|EPI ISL 468060|B.1.5|Egypt|2020-05-02	0.0001708240	Africa
Africa|hCoV-19/DRC/10374/2020|EPI ISL 527539|B.1.84|Democratic Republic of the Congo|2020-05-22	Africa|hCoV-19/Egypt/CUNCI-HGC014/2020|EPI ISL 468060|B.1.5|Egypt|2020-05-02	0.0003855006	Africa
Africa|hCoV-19/DRC/10375/2020|EPI ISL 527499|B.1.84|Democratic Republic of the Congo|2020-05-22	Africa|hCoV-19/Egypt/CUNCI-HGC014/2020|EPI ISL 468060|B.1.5|Egypt|2020-05-02	0.0002738038	Africa
Africa|hCoV-19/DRC/10399/2020|EPI ISL 527491|B.1.214|Democratic Republic of the Congo|2020-05-22	Africa|hCoV-19/Egypt/CUNCI-HGC014/2020|EPI ISL 468060|B.1.5|Egypt|2020-05-02	0.0002047748	Africa
Africa|hCoV-19/DRC/10502/2020|EPI ISL 527547|B.1.5|Democratic Republic of the Congo|2020-05-20	Africa|hCoV-19/Egypt/CUNCI-HGC014/2020|EPI ISL 468060|B.1.5|Egypt|2020-05-02	0.0000340752	Africa
Africa|hCoV-19/DRC/10506/2020|EPI ISL 527524|B.1.5|Democratic Republic of the Congo|2020-05-18	Africa|hCoV-19/Egypt/CUNCI-HGC014/2020|EPI ISL 468060|B.1.5|Egypt|2020-05-02	0.0000349016	Africa
Africa|hCoV-19/DRC/10507/2020|EPI ISL 527492|B.1.5|Democratic Republic of the Congo|2020-05-18	Africa|hCoV-19/Egypt/CUNCI-HGC014/2020|EPI ISL 468060|B.1.5|Egypt|2020-05-02	0.0000682827	Africa
Africa|hCoV-19/DRC/10508/2020|EPI ISL 527494|B.1.5|Democratic Republic of the Congo|2020-05-20	Africa|hCoV-19/Egypt/CUNCI-HGC014/2020|EPI ISL 468060|B.1.5|Egypt|2020-05-02	0.0000679533	Africa
Africa|hCoV-19/DRC/10532/2020|EPI ISL 527532|B.1.5|Democratic Republic of the Congo|2020-05-20	Africa|hCoV-19/Egypt/CUNCI-HGC014/2020|EPI ISL 468060|B.1.5|Egypt|2020-05-02	0.0000349332	Africa
Africa|hCoV-19/DRC/10533/2020|EPI ISL 527548|B.1.5|Democratic Republic of the Congo|2020-05-20	Africa|hCoV-19/Egypt/CUNCI-HGC014/2020|EPI ISL 468060|B.1.5|Egypt|2020-05-02	0.0000681726	Africa
Africa|hCoV-19/DRC/10621/2020|EPI ISL 527526|B.1.214|Democratic Republic of the Congo|2020-05-23	Africa|hCoV-19/Egypt/CUNCI-HGC014/2020|EPI ISL 468060|B.1.5|Egypt|2020-05-02	0.0001743078	Africa
Africa|hCoV-19/DRC/10640/2020|EPI ISL 527541|B.1|Democratic Republic of the Congo|2020-05-22	Africa|hCoV-19/Egypt/CUNCI-HGC014/2020|EPI ISL 468060|B.1.5|Egypt|2020-05-02	0.0003527862	Africa
Africa|hCoV-19/DRC/10644/2020|EPI ISL 527549|B.1|Democratic Republic of the Congo|2020-05-22	Africa|hCoV-19/Egypt/CUNCI-HGC014/2020|EPI ISL 468060|B.1.5|Egypt|2020-05-02	0.0003408945	Africa
Africa|hCoV-19/DRC/10728/2020|EPI ISL 513628|B.1.5|Democratic Republic of the Congo|2020-05-23	Africa|hCoV-19/Egypt/CUNCI-HGC014/2020|EPI ISL 468060|B.1.5|Egypt|2020-05-02	0.0000700392	Africa
Africa|hCoV-19/DRC/10731/2020|EPI ISL 513629|B.1.1.1|Democratic Republic of the Congo|2020-05-23	Africa|hCoV-19/Egypt/CUNCI-HGC014/2020|EPI ISL 468060|B.1.5|Egypt|2020-05-02	0.0003175627	Africa
Africa|hCoV-19/DRC/10733/2020|EPI ISL 513630|B.1|Democratic Republic of the Congo|2020-05-23	Africa|hCoV-19/Egypt/CUNCI-HGC014/2020|EPI ISL 468060|B.1.5|Egypt|2020-05-02	0.0002027264	Africa
Africa|hCoV-19/DRC/108/2020|EPI ISL 417948|B.1.128|Democratic Republic of the Congo|2020-03-19	Africa|hCoV-19/Egypt/CUNCI-HGC014/2020|EPI ISL 468060|B.1.5|Egypt|2020-05-02	0.0001682879	Africa
Africa|hCoV-19/DRC/10885/2020|EPI ISL 513631|B.1.84|Democratic Republic of the Congo|2020-05-23	Africa|hCoV-19/Egypt/CUNCI-HGC014/2020|EPI ISL 468060|B.1.5|Egypt|2020-05-02	0.0002041867	Africa
Africa|hCoV-19/DRC/10902/2020|EPI ISL 527490|B.1.178|Democratic Republic of the Congo|2020-05-23	Africa|hCoV-19/Egypt/CUNCI-HGC014/2020|EPI ISL 468060|B.1.5|Egypt|2020-05-02	0.0001704787	Africa
Africa|hCoV-19/DRC/10913/2020|EPI ISL 527507|B.1.84|Democratic Republic of the Congo|2020-05-24	Africa|hCoV-19/Egypt/CUNCI-HGC014/2020|EPI ISL 468060|B.1.5|Egypt|2020-05-02	0.0002754903	Africa
Africa|hCoV-19/DRC/11005/2020|EPI ISL 527550|B.1.159|Democratic Republic of the Congo|2020-05-24	Africa|hCoV-19/Egypt/CUNCI-HGC014/2020|EPI ISL 468060|B.1.5|Egypt|2020-05-02	0.0002727640	Africa
Africa|hCoV-19/DRC/11008/2020|EPI ISL 527503|B.1.159|Democratic Republic of the Congo|2020-05-24	Africa|hCoV-19/Egypt/CUNCI-HGC014/2020|EPI ISL 468060|B.1.5|Egypt|2020-05-02	0.0002063937	Africa
Africa|hCoV-19/DRC/11022/2020|EPI ISL 527551|B.1.214|Democratic Republic of the Congo|2020-05-24	Africa|hCoV-19/Egypt/CUNCI-HGC014/2020|EPI ISL 468060|B.1.5|Egypt|2020-05-02	0.0002728755	Africa
Africa|hCoV-19/DRC/11024/2020|EPI ISL 527552|B.1.149|Democratic Republic of the Congo|2020-05-24	Africa|hCoV-19/Egypt/CUNCI-HGC014/2020|EPI ISL 468060|B.1.5|Egypt|2020-05-02	0.0003097847	Africa
Africa|hCoV-19/DRC/11026/2020|EPI ISL 527553|B.1.149|Democratic Republic of the Congo|2020-05-24	Africa|hCoV-19/Egypt/CUNCI-HGC014/2020|EPI ISL 468060|B.1.5|Egypt|2020-05-02	0.0001704670	Africa
Africa|hCoV-19/DRC/11031/2020|EPI ISL 527554|B.1.214|Democratic Republic of the Congo|2020-05-24	Africa|hCoV-19/Egypt/CUNCI-HGC014/2020|EPI ISL 468060|B.1.5|Egypt|2020-05-02	0.0002047161	Africa
Africa|hCoV-19/DRC/11041/2020|EPI ISL 527555|B.1|Democratic Republic of the Congo|2020-05-24	Africa|hCoV-19/Egypt/CUNCI-HGC014/2020|EPI ISL 468060|B.1.5|Egypt|2020-05-02	0.0001705409	Africa
Africa|hCoV-19/DRC/11057/2020|EPI ISL 527528|B.1.5|Democratic Republic of the Congo|2020-05-24	Africa|hCoV-19/Egypt/CUNCI-HGC014/2020|EPI ISL 468060|B.1.5|Egypt|2020-05-02	0.0001046726	Africa
Africa|hCoV-19/DRC/11078/2020|EPI ISL 527514|B.1|Democratic Republic of the Congo|2020-05-24	Africa|hCoV-19/Egypt/CUNCI-HGC014/2020|EPI ISL 468060|B.1.5|Egypt|2020-05-02	0.0001726785	Africa
Africa|hCoV-19/DRC/11079/2020|EPI ISL 527500|B.1.214|Democratic Republic of the Congo|2020-05-24	Africa|hCoV-19/Egypt/CUNCI-HGC014/2020|EPI ISL 468060|B.1.5|Egypt|2020-05-02	0.0001371629	Africa
Africa|hCoV-19/DRC/11093/2020|EPI ISL 527527|B.1.5|Democratic Republic of the Congo|2020-05-24	Africa|hCoV-19/Egypt/CUNCI-HGC014/2020|EPI ISL 468060|B.1.5|Egypt|2020-05-02	0.0001749553	Africa
Africa|hCoV-19/DRC/11096/2020|EPI ISL 527522|B.1|Democratic Republic of the Congo|2020-05-24	Africa|hCoV-19/Egypt/CUNCI-HGC014/2020|EPI ISL 468060|B.1.5|Egypt|2020-05-02	0.0001738266	Africa
Africa|hCoV-19/DRC/11114/2020|EPI ISL 527534|B.1.214|Democratic Republic of the Congo|2020-05-25	Africa|hCoV-19/Egypt/CUNCI-HGC014/2020|EPI ISL 468060|B.1.5|Egypt|2020-05-02	0.0002447517	Africa
Africa|hCoV-19/DRC/11123/2020|EPI ISL 527496|B.1.84|Democratic Republic of the Congo|2020-05-24	Africa|hCoV-19/Egypt/CUNCI-HGC014/2020|EPI ISL 468060|B.1.5|Egypt|2020-05-02	0.0001708420	Africa
Africa|hCoV-19/DRC/11134/2020|EPI ISL 527518|B.1.5|Democratic Republic of the Congo|2020-05-24	Africa|hCoV-19/Egypt/CUNCI-HGC014/2020|EPI ISL 468060|B.1.5|Egypt|2020-05-02	0.0000693215	Africa
Africa|hCoV-19/DRC/11143/2020|EPI ISL 527556|B.1|Democratic Republic of the Congo|2020-05-24	Africa|hCoV-19/Egypt/CUNCI-HGC014/2020|EPI ISL 468060|B.1.5|Egypt|2020-05-02	0.0002727974	Africa
Africa|hCoV-19/DRC/11145/2020|EPI ISL 527501|B.1.214|Democratic Republic of the Congo|2020-05-24	Africa|hCoV-19/Egypt/CUNCI-HGC014/2020|EPI ISL 468060|B.1.5|Egypt|2020-05-02	0.0002745422	Africa
Africa|hCoV-19/DRC/11148/2020|EPI ISL 527525|B.1.178|Democratic Republic of the Congo|2020-05-24	Africa|hCoV-19/Egypt/CUNCI-HGC014/2020|EPI ISL 468060|B.1.5|Egypt|2020-05-02	0.0002800746	Africa
Africa|hCoV-19/DRC/11157/2020|EPI ISL 527530|B.1|Democratic Republic of the Congo|2020-05-25	Africa|hCoV-19/Egypt/CUNCI-HGC014/2020|EPI ISL 468060|B.1.5|Egypt|2020-05-02	0.0002435164	Africa
Africa|hCoV-19/DRC/11187/2020|EPI ISL 527523|B.1.1.275|Democratic Republic of the Congo|2020-05-23	Africa|hCoV-19/Egypt/CUNCI-HGC014/2020|EPI ISL 468060|B.1.5|Egypt|2020-05-02	0.0002785603	Africa
Africa|hCoV-19/DRC/11191/2020|EPI ISL 527506|B.1.1.275|Democratic Republic of the Congo|2020-05-23	Africa|hCoV-19/Egypt/CUNCI-HGC014/2020|EPI ISL 468060|B.1.5|Egypt|2020-05-02	0.0001717869	Africa
Africa|hCoV-19/DRC/11252/2020|EPI ISL 527557|B.1.1.275|Democratic Republic of the Congo|2020-05-21	Africa|hCoV-19/Egypt/CUNCI-HGC014/2020|EPI ISL 468060|B.1.5|Egypt|2020-05-02	0.0003408923	Africa
Africa|hCoV-19/DRC/11260/2020|EPI ISL 527558|B.1.1.275|Democratic Republic of the Congo|2020-05-23	Africa|hCoV-19/Egypt/CUNCI-HGC014/2020|EPI ISL 468060|B.1.5|Egypt|2020-05-02	0.0002046024	Africa
Africa|hCoV-19/DRC/1131/2020|EPI ISL 429255|B.1.5|Democratic Republic of the Congo|2020-04-05	Africa|hCoV-19/Egypt/CUNCI-HGC014/2020|EPI ISL 468060|B.1.5|Egypt|2020-05-02	0.0000678450	Africa
Africa|hCoV-19/DRC/11310/2020|EPI ISL 527529|B.1.149|Democratic Republic of the Congo|2020-05-25	Africa|hCoV-19/Egypt/CUNCI-HGC014/2020|EPI ISL 468060|B.1.5|Egypt|2020-05-02	0.0001746626	Africa
Africa|hCoV-19/DRC/11318/2020|EPI ISL 527559|B.1.149|Democratic Republic of the Congo|2020-05-25	Africa|hCoV-19/Egypt/CUNCI-HGC014/2020|EPI ISL 468060|B.1.5|Egypt|2020-05-02	0.0001696384	Africa
Africa|hCoV-19/DRC/11326/2020|EPI ISL 527508|B.1|Democratic Republic of the Congo|2020-05-25	Africa|hCoV-19/Egypt/CUNCI-HGC014/2020|EPI ISL 468060|B.1.5|Egypt|2020-05-02	0.0001721749	Africa
Africa|hCoV-19/DRC/11334/2020|EPI ISL 527504|B.1.178|Democratic Republic of the Congo|2020-05-25	Africa|hCoV-19/Egypt/CUNCI-HGC014/2020|EPI ISL 468060|B.1.5|Egypt|2020-05-02	0.0001719298	Africa
Africa|hCoV-19/DRC/11337/2020|EPI ISL 527510|B.1.84|Democratic Republic of the Congo|2020-05-25	Africa|hCoV-19/Egypt/CUNCI-HGC014/2020|EPI ISL 468060|B.1.5|Egypt|2020-05-02	0.0002413931	Africa
Africa|hCoV-19/DRC/11341/2020|EPI ISL 527509|B.1.1.275|Democratic Republic of the Congo|2020-05-25	Africa|hCoV-19/Egypt/CUNCI-HGC014/2020|EPI ISL 468060|B.1.5|Egypt|2020-05-02	0.0002756744	Africa
Africa|hCoV-19/DRC/11348/2020|EPI ISL 527560|B.1.149|Democratic Republic of the Congo|2020-05-25	Africa|hCoV-19/Egypt/CUNCI-HGC014/2020|EPI ISL 468060|B.1.5|Egypt|2020-05-02	0.0001696960	Africa
Africa|hCoV-19/DRC/11369/2020|EPI ISL 527537|B.1.214|Democratic Republic of the Congo|2020-05-25	Africa|hCoV-19/Egypt/CUNCI-HGC014/2020|EPI ISL 468060|B.1.5|Egypt|2020-05-02	0.0002105133	Africa
Africa|hCoV-19/DRC/11376/2020|EPI ISL 527513|B.1.214|Democratic Republic of the Congo|2020-05-25	Africa|hCoV-19/Egypt/CUNCI-HGC014/2020|EPI ISL 468060|B.1.5|Egypt|2020-05-02	0.0002416095	Africa
Africa|hCoV-19/DRC/11411/2020|EPI ISL 527561|B.1.5|Democratic Republic of the Congo|2020-05-25	Africa|hCoV-19/Egypt/CUNCI-HGC014/2020|EPI ISL 468060|B.1.5|Egypt|2020-05-02	0.0001363230	Africa
Africa|hCoV-19/DRC/11450/2020|EPI ISL 527516|B.1.5|Democratic Republic of the Congo|2020-05-25	Africa|hCoV-19/Egypt/CUNCI-HGC014/2020|EPI ISL 468060|B.1.5|Egypt|2020-05-02	0.0000700178	Africa
Africa|hCoV-19/DRC/11458/2020|EPI ISL 527497|B.1.5|Democratic Republic of the Congo|2020-05-25	Africa|hCoV-19/Egypt/CUNCI-HGC014/2020|EPI ISL 468060|B.1.5|Egypt|2020-05-02	0.0002065376	Africa
Africa|hCoV-19/DRC/11460/2020|EPI ISL 527562|B.1.214|Democratic Republic of the Congo|2020-05-25	Africa|hCoV-19/Egypt/CUNCI-HGC014/2020|EPI ISL 468060|B.1.5|Egypt|2020-05-02	0.0003446379	Africa
Africa|hCoV-19/DRC/11472/2020|EPI ISL 527502|B.1.214|Democratic Republic of the Congo|2020-05-25	Africa|hCoV-19/Egypt/CUNCI-HGC014/2020|EPI ISL 468060|B.1.5|Egypt|2020-05-02	0.0002742474	Africa
Africa|hCoV-19/DRC/11477/2020|EPI ISL 527563|B.1.84|Democratic Republic of the Congo|2020-05-25	Africa|hCoV-19/Egypt/CUNCI-HGC014/2020|EPI ISL 468060|B.1.5|Egypt|2020-05-02	0.0001021417	Africa
Africa|hCoV-19/DRC/11486/2020|EPI ISL 527564|B.1.214|Democratic Republic of the Congo|2020-05-25	Africa|hCoV-19/Egypt/CUNCI-HGC014/2020|EPI ISL 468060|B.1.5|Egypt|2020-05-02	0.0002728051	Africa
Africa|hCoV-19/DRC/11487/2020|EPI ISL 527505|B.1|Democratic Republic of the Congo|2020-05-25	Africa|hCoV-19/Egypt/CUNCI-HGC014/2020|EPI ISL 468060|B.1.5|Egypt|2020-05-02	0.0002067229	Africa
Africa|hCoV-19/DRC/11507/2020|EPI ISL 527512|B.1|Democratic Republic of the Congo|2020-05-25	Africa|hCoV-19/Egypt/CUNCI-HGC014/2020|EPI ISL 468060|B.1.5|Egypt|2020-05-02	0.0002410820	Africa
Africa|hCoV-19/DRC/1151/2020|EPI ISL 447596|B.38|Democratic Republic of the Congo|2020-04-05	Africa|hCoV-19/Egypt/CUNCI-HGC014/2020|EPI ISL 468060|B.1.5|Egypt|2020-05-02	0.0004078088	Africa
Africa|hCoV-19/DRC/11511/2020|EPI ISL 527511|B.1.214|Democratic Republic of the Congo|2020-05-25	Africa|hCoV-19/Egypt/CUNCI-HGC014/2020|EPI ISL 468060|B.1.5|Egypt|2020-05-02	0.0002759339	Africa
Africa|hCoV-19/DRC/11572/2020|EPI ISL 527565|B.1.214|Democratic Republic of the Congo|2020-05-25	Africa|hCoV-19/Egypt/CUNCI-HGC014/2020|EPI ISL 468060|B.1.5|Egypt|2020-05-02	0.0001702894	Africa
Africa|hCoV-19/DRC/11576/2020|EPI ISL 527517|B.1|Democratic Republic of the Congo|2020-05-25	Africa|hCoV-19/Egypt/CUNCI-HGC014/2020|EPI ISL 468060|B.1.5|Egypt|2020-05-02	0.0001734286	Africa
Africa|hCoV-19/DRC/11583/2020|EPI ISL 527542|B.1|Democratic Republic of the Congo|2020-05-25	Africa|hCoV-19/Egypt/CUNCI-HGC014/2020|EPI ISL 468060|B.1.5|Egypt|2020-05-02	0.0002120930	Africa
Africa|hCoV-19/DRC/11616/2020|EPI ISL 527519|B.1|Democratic Republic of the Congo|2020-05-25	Africa|hCoV-19/Egypt/CUNCI-HGC014/2020|EPI ISL 468060|B.1.5|Egypt|2020-05-02	0.0001731286	Africa
Africa|hCoV-19/DRC/11623/2020|EPI ISL 527566|B.1.5|Democratic Republic of the Congo|2020-05-25	Africa|hCoV-19/Egypt/CUNCI-HGC014/2020|EPI ISL 468060|B.1.5|Egypt|2020-05-02	0.0001705401	Africa
Africa|hCoV-19/DRC/11624/2020|EPI ISL 527567|B.1.149|Democratic Republic of the Congo|2020-05-25	Africa|hCoV-19/Egypt/CUNCI-HGC014/2020|EPI ISL 468060|B.1.5|Egypt|2020-05-02	0.0001704578	Africa
Africa|hCoV-19/DRC/11631/2020|EPI ISL 527568|B.1.149|Democratic Republic of the Congo|2020-05-25	Africa|hCoV-19/Egypt/CUNCI-HGC014/2020|EPI ISL 468060|B.1.5|Egypt|2020-05-02	0.0001706323	Africa
Africa|hCoV-19/DRC/11632/2020|EPI ISL 527493|B.1|Democratic Republic of the Congo|2020-05-25	Africa|hCoV-19/Egypt/CUNCI-HGC014/2020|EPI ISL 468060|B.1.5|Egypt|2020-05-02	0.0002049350	Africa
Africa|hCoV-19/DRC/11635/2020|EPI ISL 527540|B.1.214|Democratic Republic of the Congo|2020-05-25	Africa|hCoV-19/Egypt/CUNCI-HGC014/2020|EPI ISL 468060|B.1.5|Egypt|2020-05-02	0.0002110494	Africa
Africa|hCoV-19/DRC/11640/2020|EPI ISL 527535|B.1.178|Democratic Republic of the Congo|2020-05-25	Africa|hCoV-19/Egypt/CUNCI-HGC014/2020|EPI ISL 468060|B.1.5|Egypt|2020-05-02	0.0002790215	Africa
Africa|hCoV-19/DRC/11643/2020|EPI ISL 527520|B.1.5|Democratic Republic of the Congo|2020-05-25	Africa|hCoV-19/Egypt/CUNCI-HGC014/2020|EPI ISL 468060|B.1.5|Egypt|2020-05-02	0.0001735353	Africa
Africa|hCoV-19/DRC/11648/2020|EPI ISL 527569|B.1.6|Democratic Republic of the Congo|2020-05-25	Africa|hCoV-19/Egypt/CUNCI-HGC014/2020|EPI ISL 468060|B.1.5|Egypt|2020-05-02	0.0002037756	Africa
Africa|hCoV-19/DRC/11652/2020|EPI ISL 527570|B.1.149|Democratic Republic of the Congo|2020-05-25	Africa|hCoV-19/Egypt/CUNCI-HGC014/2020|EPI ISL 468060|B.1.5|Egypt|2020-05-02	0.0001704107	Africa
Africa|hCoV-19/DRC/11653/2020|EPI ISL 527533|B.1.84|Democratic Republic of the Congo|2020-05-25	Africa|hCoV-19/Egypt/CUNCI-HGC014/2020|EPI ISL 468060|B.1.5|Egypt|2020-05-02	0.0001396930	Africa
Africa|hCoV-19/DRC/11676/2020|EPI ISL 527531|B.1|Democratic Republic of the Congo|2020-05-26	Africa|hCoV-19/Egypt/CUNCI-HGC014/2020|EPI ISL 468060|B.1.5|Egypt|2020-05-02	0.0003508347	Africa
Africa|hCoV-19/DRC/11677/2020|EPI ISL 527515|B.1.214|Democratic Republic of the Congo|2020-05-26	Africa|hCoV-19/Egypt/CUNCI-HGC014/2020|EPI ISL 468060|B.1.5|Egypt|2020-05-02	0.0002771774	Africa
Africa|hCoV-19/DRC/11732/2020|EPI ISL 527536|B.1.214|Democratic Republic of the Congo|2020-05-26	Africa|hCoV-19/Egypt/CUNCI-HGC014/2020|EPI ISL 468060|B.1.5|Egypt|2020-05-02	0.0001396526	Africa
Africa|hCoV-19/DRC/11733/2020|EPI ISL 527571|B.1.149|Democratic Republic of the Congo|2020-05-26	Africa|hCoV-19/Egypt/CUNCI-HGC014/2020|EPI ISL 468060|B.1.5|Egypt|2020-05-02	0.0001696287	Africa
Africa|hCoV-19/DRC/11806/2020|EPI ISL 527572|B.1.214|Democratic Republic of the Congo|2020-05-26	Africa|hCoV-19/Egypt/CUNCI-HGC014/2020|EPI ISL 468060|B.1.5|Egypt|2020-05-02	0.0002726749	Africa
Africa|hCoV-19/DRC/1234/2020|EPI ISL 429258|B.1.5|Democratic Republic of the Congo|2020-04-06	Africa|hCoV-19/Egypt/CUNCI-HGC014/2020|EPI ISL 468060|B.1.5|Egypt|2020-05-02	0.0000714178	Africa
Africa|hCoV-19/DRC/1249/2020|EPI ISL 429259|B.1.5|Democratic Republic of the Congo|2020-04-06	Africa|hCoV-19/Egypt/CUNCI-HGC014/2020|EPI ISL 468060|B.1.5|Egypt|2020-05-02	0.0000681408	Africa
Africa|hCoV-19/DRC/1319/2020|EPI ISL 431011|B.1.128|Democratic Republic of the Congo|2020-04-07	Africa|hCoV-19/Egypt/CUNCI-HGC014/2020|EPI ISL 468060|B.1.5|Egypt|2020-05-02	0.0001701174	Africa
Africa|hCoV-19/DRC/1324/2020|EPI ISL 435033|B.1.128|Democratic Republic of the Congo|2020-04-07	Africa|hCoV-19/Egypt/CUNCI-HGC014/2020|EPI ISL 468060|B.1.5|Egypt|2020-05-02	0.0001689336	Africa
Africa|hCoV-19/DRC/1326/2020|EPI ISL 435116|B.1|Democratic Republic of the Congo|2020-04-07	Africa|hCoV-19/Egypt/CUNCI-HGC014/2020|EPI ISL 468060|B.1.5|Egypt|2020-05-02	0.0001384568	Africa
Africa|hCoV-19/DRC/1375/2020|EPI ISL 435117|B.1.1.1|Democratic Republic of the Congo|2020-04-07	Africa|hCoV-19/Egypt/CUNCI-HGC014/2020|EPI ISL 468060|B.1.5|Egypt|2020-05-02	0.0003107762	Africa
Africa|hCoV-19/DRC/1376/2020|EPI ISL 431012|B.1.1.1|Democratic Republic of the Congo|2020-04-07	Africa|hCoV-19/Egypt/CUNCI-HGC014/2020|EPI ISL 468060|B.1.5|Egypt|2020-05-02	0.0002738788	Africa
Africa|hCoV-19/DRC/1377/2020|EPI ISL 434678|B.1.1.1|Democratic Republic of the Congo|2020-04-07	Africa|hCoV-19/Egypt/CUNCI-HGC014/2020|EPI ISL 468060|B.1.5|Egypt|2020-05-02	0.0002375068	Africa
Africa|hCoV-19/DRC/1378/2020|EPI ISL 435118|B.1.1.1|Democratic Republic of the Congo|2020-04-07	Africa|hCoV-19/Egypt/CUNCI-HGC014/2020|EPI ISL 468060|B.1.5|Egypt|2020-05-02	0.0002729019	Africa
Africa|hCoV-19/DRC/1382/2020|EPI ISL 435113|B.1.1.1|Democratic Republic of the Congo|2020-04-07	Africa|hCoV-19/Egypt/CUNCI-HGC014/2020|EPI ISL 468060|B.1.5|Egypt|2020-05-02	0.0002782795	Africa
Africa|hCoV-19/DRC/1397/2020|EPI ISL 434679|B.1.1.1|Democratic Republic of the Congo|2020-04-07	Africa|hCoV-19/Egypt/CUNCI-HGC014/2020|EPI ISL 468060|B.1.5|Egypt|2020-05-02	0.0002733082	Africa
Africa|hCoV-19/DRC/1398/2020|EPI ISL 435114|B.1.1.1|Democratic Republic of the Congo|2020-04-07	Africa|hCoV-19/Egypt/CUNCI-HGC014/2020|EPI ISL 468060|B.1.5|Egypt|2020-05-02	0.0002361768	Africa
Africa|hCoV-19/DRC/1422/2020|EPI ISL 434680|B.1.149|Democratic Republic of the Congo|2020-04-08	Africa|hCoV-19/Egypt/CUNCI-HGC014/2020|EPI ISL 468060|B.1.5|Egypt|2020-05-02	0.0001724515	Africa
Africa|hCoV-19/DRC/1423/2020|EPI ISL 434710|B.1.149|Democratic Republic of the Congo|2020-04-08	Africa|hCoV-19/Egypt/CUNCI-HGC014/2020|EPI ISL 468060|B.1.5|Egypt|2020-05-02	0.0001349144	Africa
Africa|hCoV-19/DRC/1486/2020|EPI ISL 434711|B.1|Democratic Republic of the Congo|2020-04-08	Africa|hCoV-19/Egypt/CUNCI-HGC014/2020|EPI ISL 468060|B.1.5|Egypt|2020-05-02	0.0001048455	Africa
Africa|hCoV-19/DRC/1516/2020|EPI ISL 435032|B.1.5|Democratic Republic of the Congo|2020-04-09	Africa|hCoV-19/Egypt/CUNCI-HGC014/2020|EPI ISL 468060|B.1.5|Egypt|2020-05-02	0.0000672610	Africa
Africa|hCoV-19/DRC/1565/2020|EPI ISL 434681|B.1|Democratic Republic of the Congo|2020-04-09	Africa|hCoV-19/Egypt/CUNCI-HGC014/2020|EPI ISL 468060|B.1.5|Egypt|2020-05-02	0.0001028944	Africa
Africa|hCoV-19/DRC/158/2020|EPI ISL 417950|B.40|Democratic Republic of the Congo|2020-03-20	Africa|hCoV-19/Egypt/CUNCI-HGC014/2020|EPI ISL 468060|B.1.5|Egypt|2020-05-02	0.0004037195	Africa
Africa|hCoV-19/DRC/1715/2020|EPI ISL 435156|B.1.84|Democratic Republic of the Congo|2020-04-10	Africa|hCoV-19/Egypt/CUNCI-HGC014/2020|EPI ISL 468060|B.1.5|Egypt|2020-05-02	0.0001358850	Africa
Africa|hCoV-19/DRC/1767/2020|EPI ISL 435157|B.1.5|Democratic Republic of the Congo|2020-04-10	Africa|hCoV-19/Egypt/CUNCI-HGC014/2020|EPI ISL 468060|B.1.5|Egypt|2020-05-02	0.0000700907	Africa
Africa|hCoV-19/DRC/1779/2020|EPI ISL 435158|C.14|Democratic Republic of the Congo|2020-04-10	Africa|hCoV-19/Egypt/CUNCI-HGC014/2020|EPI ISL 468060|B.1.5|Egypt|2020-05-02	0.0003482184	Africa
Africa|hCoV-19/DRC/191/2020|EPI ISL 417955|B.1.128|Democratic Republic of the Congo|2020-03-21	Africa|hCoV-19/Egypt/CUNCI-HGC014/2020|EPI ISL 468060|B.1.5|Egypt|2020-05-02	0.0001683275	Africa
Africa|hCoV-19/DRC/1952/2020|EPI ISL 435159|B.1.5|Democratic Republic of the Congo|2020-04-11	Africa|hCoV-19/Egypt/CUNCI-HGC014/2020|EPI ISL 468060|B.1.5|Egypt|2020-05-02	0.0000693263	Africa
Africa|hCoV-19/DRC/1982/2020|EPI ISL 435160|B.1|Democratic Republic of the Congo|2020-04-12	Africa|hCoV-19/Egypt/CUNCI-HGC014/2020|EPI ISL 468060|B.1.5|Egypt|2020-05-02	0.0001035323	Africa
Africa|hCoV-19/DRC/2047/2020|EPI ISL 435161|B.1.1.1|Democratic Republic of the Congo|2020-04-12	Africa|hCoV-19/Egypt/CUNCI-HGC014/2020|EPI ISL 468060|B.1.5|Egypt|2020-05-02	0.0002400721	Africa
Africa|hCoV-19/DRC/2063/2020|EPI ISL 435162|B.1|Democratic Republic of the Congo|2020-04-12	Africa|hCoV-19/Egypt/CUNCI-HGC014/2020|EPI ISL 468060|B.1.5|Egypt|2020-05-02	0.0000690647	Africa
Africa|hCoV-19/DRC/2120/2020|EPI ISL 435163|B.1.149|Democratic Republic of the Congo|2020-04-12	Africa|hCoV-19/Egypt/CUNCI-HGC014/2020|EPI ISL 468060|B.1.5|Egypt|2020-05-02	0.0001358029	Africa
Africa|hCoV-19/DRC/2121/2020|EPI ISL 435164|B.1.149|Democratic Republic of the Congo|2020-04-12	Africa|hCoV-19/Egypt/CUNCI-HGC014/2020|EPI ISL 468060|B.1.5|Egypt|2020-05-02	0.0001379284	Africa
Africa|hCoV-19/DRC/2122/2020|EPI ISL 435165|B.1.149|Democratic Republic of the Congo|2020-04-13	Africa|hCoV-19/Egypt/CUNCI-HGC014/2020|EPI ISL 468060|B.1.5|Egypt|2020-05-02	0.0002104492	Africa
Africa|hCoV-19/DRC/2125/2020|EPI ISL 435166|B.1.149|Democratic Republic of the Congo|2020-04-13	Africa|hCoV-19/Egypt/CUNCI-HGC014/2020|EPI ISL 468060|B.1.5|Egypt|2020-05-02	0.0001383242	Africa
Africa|hCoV-19/DRC/2128/2020|EPI ISL 435167|B.1|Democratic Republic of the Congo|2020-04-13	Africa|hCoV-19/Egypt/CUNCI-HGC014/2020|EPI ISL 468060|B.1.5|Egypt|2020-05-02	0.0000705281	Africa
Africa|hCoV-19/DRC/2133/2020|EPI ISL 435168|B.1.128|Democratic Republic of the Congo|2020-04-13	Africa|hCoV-19/Egypt/CUNCI-HGC014/2020|EPI ISL 468060|B.1.5|Egypt|2020-05-02	0.0001750092	Africa
Africa|hCoV-19/DRC/214/2020|EPI ISL 420030|B.1.6|Democratic Republic of the Congo|2020-03-21	Africa|hCoV-19/Egypt/CUNCI-HGC014/2020|EPI ISL 468060|B.1.5|Egypt|2020-05-02	0.0000674668	Africa
Africa|hCoV-19/DRC/215/2020|EPI ISL 420031|B.1.1.1|Democratic Republic of the Congo|2020-03-21	Africa|hCoV-19/Egypt/CUNCI-HGC014/2020|EPI ISL 468060|B.1.5|Egypt|2020-05-02	0.0002743240	Africa
Africa|hCoV-19/DRC/2169/2020|EPI ISL 436194|B.1.5|Democratic Republic of the Congo|2020-04-13	Africa|hCoV-19/Egypt/CUNCI-HGC014/2020|EPI ISL 468060|B.1.5|Egypt|2020-05-02	0.0001049838	Africa
Africa|hCoV-19/DRC/2299/2020|EPI ISL 436412|B.1.5|Democratic Republic of the Congo|2020-04-14	Africa|hCoV-19/Egypt/CUNCI-HGC014/2020|EPI ISL 468060|B.1.5|Egypt|2020-05-02	0.0001357047	Africa
Africa|hCoV-19/DRC/236/2020|EPI ISL 420032|B.1.128|Democratic Republic of the Congo|2020-03-22	Africa|hCoV-19/Egypt/CUNCI-HGC014/2020|EPI ISL 468060|B.1.5|Egypt|2020-05-02	0.0001685334	Africa
Africa|hCoV-19/DRC/2363/2020|EPI ISL 437194|B.1.84|Democratic Republic of the Congo|2020-04-14	Africa|hCoV-19/Egypt/CUNCI-HGC014/2020|EPI ISL 468060|B.1.5|Egypt|2020-05-02	0.0001017675	Africa
Africa|hCoV-19/DRC/2384/2020|EPI ISL 437196|B.1.149|Democratic Republic of the Congo|2020-04-14	Africa|hCoV-19/Egypt/CUNCI-HGC014/2020|EPI ISL 468060|B.1.5|Egypt|2020-05-02	0.0001382000	Africa
Africa|hCoV-19/DRC/241/2020|EPI ISL 420033|B.1.1.75|Democratic Republic of the Congo|2020-03-22	Africa|hCoV-19/Egypt/CUNCI-HGC014/2020|EPI ISL 468060|B.1.5|Egypt|2020-05-02	0.0002022734	Africa
Africa|hCoV-19/DRC/243/2020|EPI ISL 420034|B.1|Democratic Republic of the Congo|2020-03-22	Africa|hCoV-19/Egypt/CUNCI-HGC014/2020|EPI ISL 468060|B.1.5|Egypt|2020-05-02	0.0000689155	Africa
Africa|hCoV-19/DRC/248/2020|EPI ISL 420035|B.1.5|Democratic Republic of the Congo|2020-03-22	Africa|hCoV-19/Egypt/CUNCI-HGC014/2020|EPI ISL 468060|B.1.5|Egypt|2020-05-02	0.0000337032	Africa
Africa|hCoV-19/DRC/2496/2020|EPI ISL 437337|B.1.149|Democratic Republic of the Congo|2020-04-15	Africa|hCoV-19/Egypt/CUNCI-HGC014/2020|EPI ISL 468060|B.1.5|Egypt|2020-05-02	0.0001681701	Africa
Africa|hCoV-19/DRC/2529/2020|EPI ISL 437338|B.1.178|Democratic Republic of the Congo|2020-04-15	Africa|hCoV-19/Egypt/CUNCI-HGC014/2020|EPI ISL 468060|B.1.5|Egypt|2020-05-02	0.0001345333	Africa
Africa|hCoV-19/DRC/253/2020|EPI ISL 420838|B.1.5|Democratic Republic of the Congo|2020-03-22	Africa|hCoV-19/Egypt/CUNCI-HGC014/2020|EPI ISL 468060|B.1.5|Egypt|2020-05-02	0.0000338263	Africa
Africa|hCoV-19/DRC/2536/2020|EPI ISL 437339|B.1|Democratic Republic of the Congo|2020-04-15	Africa|hCoV-19/Egypt/CUNCI-HGC014/2020|EPI ISL 468060|B.1.5|Egypt|2020-05-02	0.0001345334	Africa
Africa|hCoV-19/DRC/254/2020|EPI ISL 420839|B.1|Democratic Republic of the Congo|2020-03-22	Africa|hCoV-19/Egypt/CUNCI-HGC014/2020|EPI ISL 468060|B.1.5|Egypt|2020-05-02	0.0000681803	Africa
Africa|hCoV-19/DRC/2563/2020|EPI ISL 437340|B.1.9|Democratic Republic of the Congo|2020-04-15	Africa|hCoV-19/Egypt/CUNCI-HGC014/2020|EPI ISL 468060|B.1.5|Egypt|2020-05-02	0.0002690766	Africa
Africa|hCoV-19/DRC/2580/2020|EPI ISL 437341|B.1.5|Democratic Republic of the Congo|2020-04-15	Africa|hCoV-19/Egypt/CUNCI-HGC014/2020|EPI ISL 468060|B.1.5|Egypt|2020-05-02	0.0000676424	Africa
Africa|hCoV-19/DRC/2644/2020|EPI ISL 437342|B.1.84|Democratic Republic of the Congo|2020-04-15	Africa|hCoV-19/Egypt/CUNCI-HGC014/2020|EPI ISL 468060|B.1.5|Egypt|2020-05-02	0.0001705623	Africa
Africa|hCoV-19/DRC/2670/2020|EPI ISL 437343|B.1.9|Democratic Republic of the Congo|2020-04-15	Africa|hCoV-19/Egypt/CUNCI-HGC014/2020|EPI ISL 468060|B.1.5|Egypt|2020-05-02	0.0003027374	Africa
Africa|hCoV-19/DRC/2727/2020|EPI ISL 437344|B.1|Democratic Republic of the Congo|2020-04-16	Africa|hCoV-19/Egypt/CUNCI-HGC014/2020|EPI ISL 468060|B.1.5|Egypt|2020-05-02	0.0000684760	Africa
Africa|hCoV-19/DRC/2728/2020|EPI ISL 437345|B.1.84|Democratic Republic of the Congo|2020-04-16	Africa|hCoV-19/Egypt/CUNCI-HGC014/2020|EPI ISL 468060|B.1.5|Egypt|2020-05-02	0.0001378115	Africa
Africa|hCoV-19/DRC/2813/2020|EPI ISL 437346|C.14|Democratic Republic of the Congo|2020-04-16	Africa|hCoV-19/Egypt/CUNCI-HGC014/2020|EPI ISL 468060|B.1.5|Egypt|2020-05-02	0.0003702730	Africa
Africa|hCoV-19/DRC/2819/2020|EPI ISL 437347|B.1|Democratic Republic of the Congo|2020-04-16	Africa|hCoV-19/Egypt/CUNCI-HGC014/2020|EPI ISL 468060|B.1.5|Egypt|2020-05-02	0.0001718259	Africa
Africa|hCoV-19/DRC/2827/2020|EPI ISL 437348|B.1|Democratic Republic of the Congo|2020-04-16	Africa|hCoV-19/Egypt/CUNCI-HGC014/2020|EPI ISL 468060|B.1.5|Egypt|2020-05-02	0.0000672581	Africa
Africa|hCoV-19/DRC/2855/2020|EPI ISL 437350|B.1|Democratic Republic of the Congo|2020-04-16	Africa|hCoV-19/Egypt/CUNCI-HGC014/2020|EPI ISL 468060|B.1.5|Egypt|2020-05-02	0.0001008980	Africa
Africa|hCoV-19/DRC/2864/2020|EPI ISL 437351|B.1|Democratic Republic of the Congo|2020-04-16	Africa|hCoV-19/Egypt/CUNCI-HGC014/2020|EPI ISL 468060|B.1.5|Egypt|2020-05-02	0.0001011112	Africa
Africa|hCoV-19/DRC/2904/2020|EPI ISL 437352|B.1|Democratic Republic of the Congo|2020-04-17	Africa|hCoV-19/Egypt/CUNCI-HGC014/2020|EPI ISL 468060|B.1.5|Egypt|2020-05-02	0.0001008980	Africa
Africa|hCoV-19/DRC/2938/2020|EPI ISL 437353|B.1.275|Democratic Republic of the Congo|2020-04-17	Africa|hCoV-19/Egypt/CUNCI-HGC014/2020|EPI ISL 468060|B.1.5|Egypt|2020-05-02	0.0002435088	Africa
Africa|hCoV-19/DRC/2939/2020|EPI ISL 437354|B.1|Democratic Republic of the Congo|2020-04-17	Africa|hCoV-19/Egypt/CUNCI-HGC014/2020|EPI ISL 468060|B.1.5|Egypt|2020-05-02	0.0002022237	Africa
Africa|hCoV-19/DRC/2942/2020|EPI ISL 437355|B.1|Democratic Republic of the Congo|2020-04-17	Africa|hCoV-19/Egypt/CUNCI-HGC014/2020|EPI ISL 468060|B.1.5|Egypt|2020-05-02	0.0001728252	Africa
Africa|hCoV-19/DRC/299/2020|EPI ISL 420840|B.4|Democratic Republic of the Congo|2020-03-20	Africa|hCoV-19/Egypt/CUNCI-HGC014/2020|EPI ISL 468060|B.1.5|Egypt|2020-05-02	0.0005474090	Africa
Africa|hCoV-19/DRC/300/2020|EPI ISL 420841|A|Democratic Republic of the Congo|2020-03-22	Africa|hCoV-19/Egypt/CUNCI-HGC014/2020|EPI ISL 468060|B.1.5|Egypt|2020-05-02	0.0003389495	Africa
Africa|hCoV-19/DRC/3041/2020|EPI ISL 437356|B.1|Democratic Republic of the Congo|2020-04-18	Africa|hCoV-19/Egypt/CUNCI-HGC014/2020|EPI ISL 468060|B.1.5|Egypt|2020-05-02	0.0001688669	Africa
Africa|hCoV-19/DRC/307/2020|EPI ISL 420842|B.1.9|Democratic Republic of the Congo|2020-03	Africa|hCoV-19/Egypt/CUNCI-HGC014/2020|EPI ISL 468060|B.1.5|Egypt|2020-05-02	0.0001038980	Africa
Africa|hCoV-19/DRC/3070/2020|EPI ISL 437357|B.1.214|Democratic Republic of the Congo|2020-04-18	Africa|hCoV-19/Egypt/CUNCI-HGC014/2020|EPI ISL 468060|B.1.5|Egypt|2020-05-02	0.0002029191	Africa
Africa|hCoV-19/DRC/3089/2020|EPI ISL 437358|B.1.84|Democratic Republic of the Congo|2020-04-19	Africa|hCoV-19/Egypt/CUNCI-HGC014/2020|EPI ISL 468060|B.1.5|Egypt|2020-05-02	0.0001347014	Africa
Africa|hCoV-19/DRC/3440/2020|EPI ISL 447597|B.1.84|Democratic Republic of the Congo|2020-04-22	Africa|hCoV-19/Egypt/CUNCI-HGC014/2020|EPI ISL 468060|B.1.5|Egypt|2020-05-02	0.0001361454	Africa
Africa|hCoV-19/DRC/3451/2020|EPI ISL 447598|B.1.178|Democratic Republic of the Congo|2020-04-22	Africa|hCoV-19/Egypt/CUNCI-HGC014/2020|EPI ISL 468060|B.1.5|Egypt|2020-05-02	0.0001703219	Africa
Africa|hCoV-19/DRC/3453/2020|EPI ISL 447599|B.1.84|Democratic Republic of the Congo|2020-04-22	Africa|hCoV-19/Egypt/CUNCI-HGC014/2020|EPI ISL 468060|B.1.5|Egypt|2020-05-02	0.0001362288	Africa
Africa|hCoV-19/DRC/3481/2020|EPI ISL 447600|B.1|Democratic Republic of the Congo|2020-04-22	Africa|hCoV-19/Egypt/CUNCI-HGC014/2020|EPI ISL 468060|B.1.5|Egypt|2020-05-02	0.0000698868	Africa
Africa|hCoV-19/DRC/3482/2020|EPI ISL 447601|B.1|Democratic Republic of the Congo|2020-04-22	Africa|hCoV-19/Egypt/CUNCI-HGC014/2020|EPI ISL 468060|B.1.5|Egypt|2020-05-02	0.0001030265	Africa
Africa|hCoV-19/DRC/3483/2020|EPI ISL 447602|B.1|Democratic Republic of the Congo|2020-04-22	Africa|hCoV-19/Egypt/CUNCI-HGC014/2020|EPI ISL 468060|B.1.5|Egypt|2020-05-02	0.0000697771	Africa
Africa|hCoV-19/DRC/3490/2020|EPI ISL 447603|B.1|Democratic Republic of the Congo|2020-04-22	Africa|hCoV-19/Egypt/CUNCI-HGC014/2020|EPI ISL 468060|B.1.5|Egypt|2020-05-02	0.0001023148	Africa
Africa|hCoV-19/DRC/3504/2020|EPI ISL 447604|B.1.149|Democratic Republic of the Congo|2020-04-23	Africa|hCoV-19/Egypt/CUNCI-HGC014/2020|EPI ISL 468060|B.1.5|Egypt|2020-05-02	0.0001396974	Africa
Africa|hCoV-19/DRC/352/2020|EPI ISL 420850|B.1.5|Democratic Republic of the Congo|2020-03	Africa|hCoV-19/Egypt/CUNCI-HGC014/2020|EPI ISL 468060|B.1.5|Egypt|2020-05-02	0.0001022074	Africa
Africa|hCoV-19/DRC/353/2020|EPI ISL 420843|B.1.5|Democratic Republic of the Congo|2020-03	Africa|hCoV-19/Egypt/CUNCI-HGC014/2020|EPI ISL 468060|B.1.5|Egypt|2020-05-02	0.0000340880	Africa
Africa|hCoV-19/DRC/355/2020|EPI ISL 420844|B.1|Democratic Republic of the Congo|2020-03	Africa|hCoV-19/Egypt/CUNCI-HGC014/2020|EPI ISL 468060|B.1.5|Egypt|2020-05-02	0.0000674600	Africa
Africa|hCoV-19/DRC/3552/2020|EPI ISL 447605|B.1.84|Democratic Republic of the Congo|2020-04-23	Africa|hCoV-19/Egypt/CUNCI-HGC014/2020|EPI ISL 468060|B.1.5|Egypt|2020-05-02	0.0001378610	Africa
Africa|hCoV-19/DRC/3595/2020|EPI ISL 447606|B.1.5|Democratic Republic of the Congo|2020-04-23	Africa|hCoV-19/Egypt/CUNCI-HGC014/2020|EPI ISL 468060|B.1.5|Egypt|2020-05-02	0.0001019113	Africa
Africa|hCoV-19/DRC/3632/2020|EPI ISL 447607|B.1.5|Democratic Republic of the Congo|2020-04-23	Africa|hCoV-19/Egypt/CUNCI-HGC014/2020|EPI ISL 468060|B.1.5|Egypt|2020-05-02	0.0001022332	Africa
Africa|hCoV-19/DRC/3633/2020|EPI ISL 447230|B.1.5|Democratic Republic of the Congo|2020-04-23	Africa|hCoV-19/Egypt/CUNCI-HGC014/2020|EPI ISL 468060|B.1.5|Egypt|2020-05-02	0.0001032072	Africa
Africa|hCoV-19/DRC/3653/2020|EPI ISL 447231|B.1.128|Democratic Republic of the Congo|2020-04-23	Africa|hCoV-19/Egypt/CUNCI-HGC014/2020|EPI ISL 468060|B.1.5|Egypt|2020-05-02	0.0002365190	Africa
Africa|hCoV-19/DRC/3659/2020|EPI ISL 447232|B.1.128|Democratic Republic of the Congo|2020-04-23	Africa|hCoV-19/Egypt/CUNCI-HGC014/2020|EPI ISL 468060|B.1.5|Egypt|2020-05-02	0.0002367350	Africa
Africa|hCoV-19/DRC/3661/2020|EPI ISL 447233|B.1.128|Democratic Republic of the Congo|2020-04-23	Africa|hCoV-19/Egypt/CUNCI-HGC014/2020|EPI ISL 468060|B.1.5|Egypt|2020-05-02	0.0002387532	Africa
Africa|hCoV-19/DRC/3662/2020|EPI ISL 447234|B.1.128|Democratic Republic of the Congo|2020-04-23	Africa|hCoV-19/Egypt/CUNCI-HGC014/2020|EPI ISL 468060|B.1.5|Egypt|2020-05-02	0.0002385742	Africa
Africa|hCoV-19/DRC/3664/2020|EPI ISL 447235|B.1.128|Democratic Republic of the Congo|2020-04-23	Africa|hCoV-19/Egypt/CUNCI-HGC014/2020|EPI ISL 468060|B.1.5|Egypt|2020-05-02	0.0002386149	Africa
Africa|hCoV-19/DRC/3683/2020|EPI ISL 447236|B.1.5|Democratic Republic of the Congo|2020-04-24	Africa|hCoV-19/Egypt/CUNCI-HGC014/2020|EPI ISL 468060|B.1.5|Egypt|2020-05-02	0.0001363211	Africa
Africa|hCoV-19/DRC/3688/2020|EPI ISL 447237|B.1.128|Democratic Republic of the Congo|2020-04-24	Africa|hCoV-19/Egypt/CUNCI-HGC014/2020|EPI ISL 468060|B.1.5|Egypt|2020-05-02	0.0002378287	Africa
Africa|hCoV-19/DRC/376/2020|EPI ISL 420851|B.1.6|Democratic Republic of the Congo|2020-03-25	Africa|hCoV-19/Egypt/CUNCI-HGC014/2020|EPI ISL 468060|B.1.5|Egypt|2020-05-02	0.0001358186	Africa
Africa|hCoV-19/DRC/3764/2020|EPI ISL 447238|B.1.84|Democratic Republic of the Congo|2020-04-24	Africa|hCoV-19/Egypt/CUNCI-HGC014/2020|EPI ISL 468060|B.1.5|Egypt|2020-05-02	0.0001701661	Africa
Africa|hCoV-19/DRC/3768/2020|EPI ISL 447239|B.1.84|Democratic Republic of the Congo|2020-04-24	Africa|hCoV-19/Egypt/CUNCI-HGC014/2020|EPI ISL 468060|B.1.5|Egypt|2020-05-02	0.0001362348	Africa
Africa|hCoV-19/DRC/3778/2020|EPI ISL 447240|B.1.128|Democratic Republic of the Congo|2020-04-24	Africa|hCoV-19/Egypt/CUNCI-HGC014/2020|EPI ISL 468060|B.1.5|Egypt|2020-05-02	0.0002374979	Africa
Africa|hCoV-19/DRC/3787/2020|EPI ISL 447241|B.1|Democratic Republic of the Congo|2020-04-24	Africa|hCoV-19/Egypt/CUNCI-HGC014/2020|EPI ISL 468060|B.1.5|Egypt|2020-05-02	0.0001040385	Africa
Africa|hCoV-19/DRC/3791/2020|EPI ISL 447242|B.1|Democratic Republic of the Congo|2020-04-24	Africa|hCoV-19/Egypt/CUNCI-HGC014/2020|EPI ISL 468060|B.1.5|Egypt|2020-05-02	0.0001405731	Africa
Africa|hCoV-19/DRC/3803/2020|EPI ISL 447243|B.1|Democratic Republic of the Congo|2020-04-24	Africa|hCoV-19/Egypt/CUNCI-HGC014/2020|EPI ISL 468060|B.1.5|Egypt|2020-05-02	0.0000697455	Africa
Africa|hCoV-19/DRC/3806/2020|EPI ISL 447244|B.1|Democratic Republic of the Congo|2020-04-24	Africa|hCoV-19/Egypt/CUNCI-HGC014/2020|EPI ISL 468060|B.1.5|Egypt|2020-05-02	0.0000697406	Africa
Africa|hCoV-19/DRC/3827/2020|EPI ISL 447245|B.1|Democratic Republic of the Congo|2020-04-24	Africa|hCoV-19/Egypt/CUNCI-HGC014/2020|EPI ISL 468060|B.1.5|Egypt|2020-05-02	0.0002044761	Africa
Africa|hCoV-19/DRC/3829/2020|EPI ISL 447246|B.1|Democratic Republic of the Congo|2020-04-24	Africa|hCoV-19/Egypt/CUNCI-HGC014/2020|EPI ISL 468060|B.1.5|Egypt|2020-05-02	0.0001706258	Africa
Africa|hCoV-19/DRC/3834/2020|EPI ISL 447247|A|Democratic Republic of the Congo|2020-04-25	Africa|hCoV-19/Egypt/CUNCI-HGC014/2020|EPI ISL 468060|B.1.5|Egypt|2020-05-02	0.0004116130	Africa
Africa|hCoV-19/DRC/3837/2020|EPI ISL 447248|B.1.128|Democratic Republic of the Congo|2020-04-25	Africa|hCoV-19/Egypt/CUNCI-HGC014/2020|EPI ISL 468060|B.1.5|Egypt|2020-05-02	0.0002384604	Africa
Africa|hCoV-19/DRC/3841/2020|EPI ISL 447249|B.1.128|Democratic Republic of the Congo|2020-04-25	Africa|hCoV-19/Egypt/CUNCI-HGC014/2020|EPI ISL 468060|B.1.5|Egypt|2020-05-02	0.0002719048	Africa
Africa|hCoV-19/DRC/3842/2020|EPI ISL 471396|B.1.128|Democratic Republic of the Congo|2020-04-25	Africa|hCoV-19/Egypt/CUNCI-HGC014/2020|EPI ISL 468060|B.1.5|Egypt|2020-05-02	0.0002691065	Africa
Africa|hCoV-19/DRC/3846/2020|EPI ISL 471397|B.1.84|Democratic Republic of the Congo|2020-04-25	Africa|hCoV-19/Egypt/CUNCI-HGC014/2020|EPI ISL 468060|B.1.5|Egypt|2020-05-02	0.0002018041	Africa
Africa|hCoV-19/DRC/3937/2020|EPI ISL 471398|B.1|Democratic Republic of the Congo|2020-04-25	Africa|hCoV-19/Egypt/CUNCI-HGC014/2020|EPI ISL 468060|B.1.5|Egypt|2020-05-02	0.0001681667	Africa
Africa|hCoV-19/DRC/3941/2020|EPI ISL 471399|B.1.128|Democratic Republic of the Congo|2020-04-25	Africa|hCoV-19/Egypt/CUNCI-HGC014/2020|EPI ISL 468060|B.1.5|Egypt|2020-05-02	0.0002380202	Africa
Africa|hCoV-19/DRC/3947/2020|EPI ISL 471400|B.1.214|Democratic Republic of the Congo|2020-04-25	Africa|hCoV-19/Egypt/CUNCI-HGC014/2020|EPI ISL 468060|B.1.5|Egypt|2020-05-02	0.0002690894	Africa
Africa|hCoV-19/DRC/3949/2020|EPI ISL 471401|B.1.84|Democratic Republic of the Congo|2020-04-26	Africa|hCoV-19/Egypt/CUNCI-HGC014/2020|EPI ISL 468060|B.1.5|Egypt|2020-05-02	0.0001016986	Africa
Africa|hCoV-19/DRC/396/2020|EPI ISL 420852|B.1.6|Democratic Republic of the Congo|2020-03-26	Africa|hCoV-19/Egypt/CUNCI-HGC014/2020|EPI ISL 468060|B.1.5|Egypt|2020-05-02	0.0001017617	Africa
Africa|hCoV-19/DRC/397/2020|EPI ISL 420845|B.1.6|Democratic Republic of the Congo|2020-03-26	Africa|hCoV-19/Egypt/CUNCI-HGC014/2020|EPI ISL 468060|B.1.5|Egypt|2020-05-02	0.0001010284	Africa
Africa|hCoV-19/DRC/400/2020|EPI ISL 420846|B.1.5|Democratic Republic of the Congo|2020-03	Africa|hCoV-19/Egypt/CUNCI-HGC014/2020|EPI ISL 468060|B.1.5|Egypt|2020-05-02	0.0000675169	Africa
Africa|hCoV-19/DRC/4012/2020|EPI ISL 471402|B.1|Democratic Republic of the Congo|2020-04-26	Africa|hCoV-19/Egypt/CUNCI-HGC014/2020|EPI ISL 468060|B.1.5|Egypt|2020-05-02	0.0002354532	Africa
Africa|hCoV-19/DRC/402/2020|EPI ISL 420853|B.1|Democratic Republic of the Congo|2020-03-26	Africa|hCoV-19/Egypt/CUNCI-HGC014/2020|EPI ISL 468060|B.1.5|Egypt|2020-05-02	0.0001057832	Africa
Africa|hCoV-19/DRC/4020/2020|EPI ISL 471403|B.1.5|Democratic Republic of the Congo|2020-04-26	Africa|hCoV-19/Egypt/CUNCI-HGC014/2020|EPI ISL 468060|B.1.5|Egypt|2020-05-02	0.0001681738	Africa
Africa|hCoV-19/DRC/4026/2020|EPI ISL 471404|B.1.84|Democratic Republic of the Congo|2020-04-27	Africa|hCoV-19/Egypt/CUNCI-HGC014/2020|EPI ISL 468060|B.1.5|Egypt|2020-05-02	0.0001351396	Africa
Africa|hCoV-19/DRC/4060/2020|EPI ISL 471405|B.1|Democratic Republic of the Congo|2020-04-27	Africa|hCoV-19/Egypt/CUNCI-HGC014/2020|EPI ISL 468060|B.1.5|Egypt|2020-05-02	0.0001684970	Africa
Africa|hCoV-19/DRC/4075/2020|EPI ISL 471406|B.1.214|Democratic Republic of the Congo|2020-04-27	Africa|hCoV-19/Egypt/CUNCI-HGC014/2020|EPI ISL 468060|B.1.5|Egypt|2020-05-02	0.0002375083	Africa
Africa|hCoV-19/DRC/4084/2020|EPI ISL 471407|B.1.214|Democratic Republic of the Congo|2020-04-27	Africa|hCoV-19/Egypt/CUNCI-HGC014/2020|EPI ISL 468060|B.1.5|Egypt|2020-05-02	0.0002693612	Africa
Africa|hCoV-19/DRC/4132/2020|EPI ISL 471408|B.1|Democratic Republic of the Congo|2020-04-27	Africa|hCoV-19/Egypt/CUNCI-HGC014/2020|EPI ISL 468060|B.1.5|Egypt|2020-05-02	0.0002017994	Africa
Africa|hCoV-19/DRC/4141/2020|EPI ISL 471409|B.1.128|Democratic Republic of the Congo|2020-04-27	Africa|hCoV-19/Egypt/CUNCI-HGC014/2020|EPI ISL 468060|B.1.5|Egypt|2020-05-02	0.0002354532	Africa
Africa|hCoV-19/DRC/4145/2020|EPI ISL 471410|B.1|Democratic Republic of the Congo|2020-04-27	Africa|hCoV-19/Egypt/CUNCI-HGC014/2020|EPI ISL 468060|B.1.5|Egypt|2020-05-02	0.0001345307	Africa
Africa|hCoV-19/DRC/4194/2020|EPI ISL 471414|B.1.5|Democratic Republic of the Congo|2020-04-28	Africa|hCoV-19/Egypt/CUNCI-HGC014/2020|EPI ISL 468060|B.1.5|Egypt|2020-05-02	0.0001681627	Africa
Africa|hCoV-19/DRC/4250/2020|EPI ISL 471415|B.1.1.1|Democratic Republic of the Congo|2020-04-28	Africa|hCoV-19/Egypt/CUNCI-HGC014/2020|EPI ISL 468060|B.1.5|Egypt|2020-05-02	0.0003364059	Africa
Africa|hCoV-19/DRC/4279/2020|EPI ISL 514114|B.1|Democratic Republic of the Congo|2020-04-28	Africa|hCoV-19/Egypt/CUNCI-HGC014/2020|EPI ISL 468060|B.1.5|Egypt|2020-05-02	0.0001363151	Africa
Africa|hCoV-19/DRC/4282/2020|EPI ISL 514103|B.1.128|Democratic Republic of the Congo|2020-04-08	Africa|hCoV-19/Egypt/CUNCI-HGC014/2020|EPI ISL 468060|B.1.5|Egypt|2020-05-02	0.0002045159	Africa
Africa|hCoV-19/DRC/4284/2020|EPI ISL 514115|B.1.128|Democratic Republic of the Congo|2020-04-28	Africa|hCoV-19/Egypt/CUNCI-HGC014/2020|EPI ISL 468060|B.1.5|Egypt|2020-05-02	0.0002044950	Africa
Africa|hCoV-19/DRC/431/2020|EPI ISL 420847|B.1.147|Democratic Republic of the Congo|2020-03-26	Africa|hCoV-19/Egypt/CUNCI-HGC014/2020|EPI ISL 468060|B.1.5|Egypt|2020-05-02	0.0001009900	Africa
Africa|hCoV-19/DRC/4418/2020|EPI ISL 496506|B.1.128|Democratic Republic of the Congo|2020-04-29	Africa|hCoV-19/Egypt/CUNCI-HGC014/2020|EPI ISL 468060|B.1.5|Egypt|2020-05-02	0.0002385987	Africa
Africa|hCoV-19/DRC/4422/2020|EPI ISL 496507|B.1.128|Democratic Republic of the Congo|2020-04-29	Africa|hCoV-19/Egypt/CUNCI-HGC014/2020|EPI ISL 468060|B.1.5|Egypt|2020-05-02	0.0002068278	Africa
Africa|hCoV-19/DRC/4427/2020|EPI ISL 496508|B.1.128|Democratic Republic of the Congo|2020-04-29	Africa|hCoV-19/Egypt/CUNCI-HGC014/2020|EPI ISL 468060|B.1.5|Egypt|2020-05-02	0.0002086832	Africa
Africa|hCoV-19/DRC/4429/2020|EPI ISL 513589|B.1.128|Democratic Republic of the Congo|2020-04-29	Africa|hCoV-19/Egypt/CUNCI-HGC014/2020|EPI ISL 468060|B.1.5|Egypt|2020-05-02	0.0002086978	Africa
Africa|hCoV-19/DRC/4430/2020|EPI ISL 496509|B.1.128|Democratic Republic of the Congo|2020-04-29	Africa|hCoV-19/Egypt/CUNCI-HGC014/2020|EPI ISL 468060|B.1.5|Egypt|2020-05-02	0.0002046901	Africa
Africa|hCoV-19/DRC/4437/2020|EPI ISL 513590|B.1.128|Democratic Republic of the Congo|2020-05-02	Africa|hCoV-19/Egypt/CUNCI-HGC014/2020|EPI ISL 468060|B.1.5|Egypt|2020-05-02	0.0002435281	Africa
Africa|hCoV-19/DRC/4442/2020|EPI ISL 496510|B.1.128|Democratic Republic of the Congo|2020-04-29	Africa|hCoV-19/Egypt/CUNCI-HGC014/2020|EPI ISL 468060|B.1.5|Egypt|2020-05-02	0.0002070203	Africa
Africa|hCoV-19/DRC/4444/2020|EPI ISL 514104|B.1.128|Democratic Republic of the Congo|2020-04-29	Africa|hCoV-19/Egypt/CUNCI-HGC014/2020|EPI ISL 468060|B.1.5|Egypt|2020-05-02	0.0002038558	Africa
Africa|hCoV-19/DRC/445/2020|EPI ISL 420848|B.1|Democratic Republic of the Congo|2020-03	Africa|hCoV-19/Egypt/CUNCI-HGC014/2020|EPI ISL 468060|B.1.5|Egypt|2020-05-02	0.0000699420	Africa
Africa|hCoV-19/DRC/4501/2020|EPI ISL 513591|B.1.5|Democratic Republic of the Congo|2020-05-30	Africa|hCoV-19/Egypt/CUNCI-HGC014/2020|EPI ISL 468060|B.1.5|Egypt|2020-05-02	0.0001043650	Africa
Africa|hCoV-19/DRC/4516/2020|EPI ISL 487192|B.1.1.275|Democratic Republic of the Congo|2020-04-28	Africa|hCoV-19/Egypt/CUNCI-HGC014/2020|EPI ISL 468060|B.1.5|Egypt|2020-05-02	0.0001699826	Africa
Africa|hCoV-19/DRC/4524/2020|EPI ISL 513597|A|Democratic Republic of the Congo|2020-04-30	Africa|hCoV-19/Egypt/CUNCI-HGC014/2020|EPI ISL 468060|B.1.5|Egypt|2020-05-02	0.0004074862	Africa
Africa|hCoV-19/DRC/4541/2020|EPI ISL 513598|B.1|Democratic Republic of the Congo|2020-04-30	Africa|hCoV-19/Egypt/CUNCI-HGC014/2020|EPI ISL 468060|B.1.5|Egypt|2020-05-02	0.0002018346	Africa
Africa|hCoV-19/DRC/4551/2020|EPI ISL 513599|B.1.178|Democratic Republic of the Congo|2020-04-30	Africa|hCoV-19/Egypt/CUNCI-HGC014/2020|EPI ISL 468060|B.1.5|Egypt|2020-05-02	0.0002400934	Africa
Africa|hCoV-19/DRC/4561/2020|EPI ISL 513600|B.1|Democratic Republic of the Congo|2020-04-30	Africa|hCoV-19/Egypt/CUNCI-HGC014/2020|EPI ISL 468060|B.1.5|Egypt|2020-05-02	0.0001681627	Africa
Africa|hCoV-19/DRC/4562/2020|EPI ISL 513601|B.1.214|Democratic Republic of the Congo|2020-04-30	Africa|hCoV-19/Egypt/CUNCI-HGC014/2020|EPI ISL 468060|B.1.5|Egypt|2020-05-02	0.0001681667	Africa
Africa|hCoV-19/DRC/4568/2020|EPI ISL 513602|B.1|Democratic Republic of the Congo|2020-04-30	Africa|hCoV-19/Egypt/CUNCI-HGC014/2020|EPI ISL 468060|B.1.5|Egypt|2020-05-02	0.0001698476	Africa
Africa|hCoV-19/DRC/4578/2020|EPI ISL 513603|B.1|Democratic Republic of the Congo|2020-04-30	Africa|hCoV-19/Egypt/CUNCI-HGC014/2020|EPI ISL 468060|B.1.5|Egypt|2020-05-02	0.0002052363	Africa
Africa|hCoV-19/DRC/4613/2020|EPI ISL 513604|B.1.214|Democratic Republic of the Congo|2020-04-30	Africa|hCoV-19/Egypt/CUNCI-HGC014/2020|EPI ISL 468060|B.1.5|Egypt|2020-05-02	0.0002036117	Africa
Africa|hCoV-19/DRC/4614/2020|EPI ISL 513605|B.1|Democratic Republic of the Congo|2020-04-30	Africa|hCoV-19/Egypt/CUNCI-HGC014/2020|EPI ISL 468060|B.1.5|Egypt|2020-05-02	0.0003027438	Africa
Africa|hCoV-19/DRC/4631/2020|EPI ISL 513606|B.1.5|Democratic Republic of the Congo|2020-04-30	Africa|hCoV-19/Egypt/CUNCI-HGC014/2020|EPI ISL 468060|B.1.5|Egypt|2020-05-02	0.0003027642	Africa
Africa|hCoV-19/DRC/4633/2020|EPI ISL 513607|B.1.128|Democratic Republic of the Congo|2020-04-30	Africa|hCoV-19/Egypt/CUNCI-HGC014/2020|EPI ISL 468060|B.1.5|Egypt|2020-05-02	0.0002691065	Africa
Africa|hCoV-19/DRC/4642/2020|EPI ISL 513608|B.1.128|Democratic Republic of the Congo|2020-04-30	Africa|hCoV-19/Egypt/CUNCI-HGC014/2020|EPI ISL 468060|B.1.5|Egypt|2020-05-02	0.0002690948	Africa
Africa|hCoV-19/DRC/4647/2020|EPI ISL 513609|B.1.128|Democratic Republic of the Congo|2020-04-30	Africa|hCoV-19/Egypt/CUNCI-HGC014/2020|EPI ISL 468060|B.1.5|Egypt|2020-05-02	0.0002354532	Africa
Africa|hCoV-19/DRC/4653/2020|EPI ISL 513610|B.1.128|Democratic Republic of the Congo|2020-04-30	Africa|hCoV-19/Egypt/CUNCI-HGC014/2020|EPI ISL 468060|B.1.5|Egypt|2020-05-02	0.0002691219	Africa
Africa|hCoV-19/DRC/4681/2020|EPI ISL 514116|B.1.128|Democratic Republic of the Congo|2020-04-30	Africa|hCoV-19/Egypt/CUNCI-HGC014/2020|EPI ISL 468060|B.1.5|Egypt|2020-05-02	0.0002070204	Africa
Africa|hCoV-19/DRC/4683/2020|EPI ISL 514105|B.1.5|Democratic Republic of the Congo|2020-04-30	Africa|hCoV-19/Egypt/CUNCI-HGC014/2020|EPI ISL 468060|B.1.5|Egypt|2020-05-02	0.0002408724	Africa
Africa|hCoV-19/DRC/4685/2020|EPI ISL 514106|B.1.128|Democratic Republic of the Congo|2020-04-30	Africa|hCoV-19/Egypt/CUNCI-HGC014/2020|EPI ISL 468060|B.1.5|Egypt|2020-05-02	0.0002724362	Africa
Africa|hCoV-19/DRC/4690/2020|EPI ISL 514117|B.1.128|Democratic Republic of the Congo|2020-04-30	Africa|hCoV-19/Egypt/CUNCI-HGC014/2020|EPI ISL 468060|B.1.5|Egypt|2020-05-02	0.0002387288	Africa
Africa|hCoV-19/DRC/4693/2020|EPI ISL 514118|B.1.128|Democratic Republic of the Congo|2020-04-30	Africa|hCoV-19/Egypt/CUNCI-HGC014/2020|EPI ISL 468060|B.1.5|Egypt|2020-05-02	0.0002382414	Africa
Africa|hCoV-19/DRC/4694/2020|EPI ISL 514107|B.1.128|Democratic Republic of the Congo|2020-04-30	Africa|hCoV-19/Egypt/CUNCI-HGC014/2020|EPI ISL 468060|B.1.5|Egypt|2020-05-02	0.0002410548	Africa
Africa|hCoV-19/DRC/4720/2020|EPI ISL 514108|B.1.84|Democratic Republic of the Congo|2020-05-01	Africa|hCoV-19/Egypt/CUNCI-HGC014/2020|EPI ISL 468060|B.1.5|Egypt|2020-05-02	0.0001695021	Africa
Africa|hCoV-19/DRC/4785/2020|EPI ISL 514119|B.1.84|Democratic Republic of the Congo|2020-05-01	Africa|hCoV-19/Egypt/CUNCI-HGC014/2020|EPI ISL 468060|B.1.5|Egypt|2020-05-02	0.0003063542	Africa
Africa|hCoV-19/DRC/5019/2020|EPI ISL 496511|B.1|Democratic Republic of the Congo|2020-05-02	Africa|hCoV-19/Egypt/CUNCI-HGC014/2020|EPI ISL 468060|B.1.5|Egypt|2020-05-02	0.0002131248	Africa
Africa|hCoV-19/DRC/5094/2020|EPI ISL 496491|B.1.84|Democratic Republic of the Congo|2020-05-02	Africa|hCoV-19/Egypt/CUNCI-HGC014/2020|EPI ISL 468060|B.1.5|Egypt|2020-05-02	0.0001722348	Africa
Africa|hCoV-19/DRC/5186/2020|EPI ISL 496512|B.1|Democratic Republic of the Congo|2020-05-03	Africa|hCoV-19/Egypt/CUNCI-HGC014/2020|EPI ISL 468060|B.1.5|Egypt|2020-05-02	0.0002068461	Africa
Africa|hCoV-19/DRC/5187/2020|EPI ISL 513619|B.1|Democratic Republic of the Congo|2020-05-03	Africa|hCoV-19/Egypt/CUNCI-HGC014/2020|EPI ISL 468060|B.1.5|Egypt|2020-05-02	0.0002042553	Africa
Africa|hCoV-19/DRC/5205/2020|EPI ISL 487365|B.1.1.275|Democratic Republic of the Congo|2020-05-01	Africa|hCoV-19/Egypt/CUNCI-HGC014/2020|EPI ISL 468060|B.1.5|Egypt|2020-05-02	0.0002073258	Africa
Africa|hCoV-19/DRC/521/2020|EPI ISL 420854|B.1.5|Democratic Republic of the Congo|2020-03-25	Africa|hCoV-19/Egypt/CUNCI-HGC014/2020|EPI ISL 468060|B.1.5|Egypt|2020-05-02	0.0000338091	Africa
Africa|hCoV-19/DRC/5210/2020|EPI ISL 487369|B.1.1.275|Democratic Republic of the Congo|2020-05-01	Africa|hCoV-19/Egypt/CUNCI-HGC014/2020|EPI ISL 468060|B.1.5|Egypt|2020-05-02	0.0002066099	Africa
Africa|hCoV-19/DRC/523/2020|EPI ISL 420849|B.1.1.1|Democratic Republic of the Congo|2020-03-28	Africa|hCoV-19/Egypt/CUNCI-HGC014/2020|EPI ISL 468060|B.1.5|Egypt|2020-05-02	0.0002360176	Africa
Africa|hCoV-19/DRC/5240/2020|EPI ISL 496492|B.1|Democratic Republic of the Congo|2020-05-03	Africa|hCoV-19/Egypt/CUNCI-HGC014/2020|EPI ISL 468060|B.1.5|Egypt|2020-05-02	0.0001023214	Africa
Africa|hCoV-19/DRC/5377/2020|EPI ISL 496513|B.1|Democratic Republic of the Congo|2020-05-04	Africa|hCoV-19/Egypt/CUNCI-HGC014/2020|EPI ISL 468060|B.1.5|Egypt|2020-05-02	0.0001705368	Africa
Africa|hCoV-19/DRC/5538/2020|EPI ISL 514120|B.1|Democratic Republic of the Congo|2020-05-05	Africa|hCoV-19/Egypt/CUNCI-HGC014/2020|EPI ISL 468060|B.1.5|Egypt|2020-05-02	0.0001399877	Africa
Africa|hCoV-19/DRC/5651/2020|EPI ISL 496493|B.1.1.1|Democratic Republic of the Congo|2020-05-06	Africa|hCoV-19/Egypt/CUNCI-HGC014/2020|EPI ISL 468060|B.1.5|Egypt|2020-05-02	0.0002783635	Africa
Africa|hCoV-19/DRC/5705/2020|EPI ISL 496494|B.1.84|Democratic Republic of the Congo|2020-05-06	Africa|hCoV-19/Egypt/CUNCI-HGC014/2020|EPI ISL 468060|B.1.5|Egypt|2020-05-02	0.0001416616	Africa
Africa|hCoV-19/DRC/5735/2020|EPI ISL 496495|B.1.214|Democratic Republic of the Congo|2020-05-06	Africa|hCoV-19/Egypt/CUNCI-HGC014/2020|EPI ISL 468060|B.1.5|Egypt|2020-05-02	0.0001400731	Africa
Africa|hCoV-19/DRC/5815/2020|EPI ISL 495629|B.1.214|Democratic Republic of the Congo|2020-05-06	Africa|hCoV-19/Egypt/CUNCI-HGC014/2020|EPI ISL 468060|B.1.5|Egypt|2020-05-02	0.0002102458	Africa
Africa|hCoV-19/DRC/5907/2020|EPI ISL 496496|B.1.84|Democratic Republic of the Congo|2020-05-07	Africa|hCoV-19/Egypt/CUNCI-HGC014/2020|EPI ISL 468060|B.1.5|Egypt|2020-05-02	0.0002479035	Africa
Africa|hCoV-19/DRC/5913/2020|EPI ISL 496497|B.1|Democratic Republic of the Congo|2020-05-07	Africa|hCoV-19/Egypt/CUNCI-HGC014/2020|EPI ISL 468060|B.1.5|Egypt|2020-05-02	0.0002411818	Africa
Africa|hCoV-19/DRC/5927/2020|EPI ISL 496498|B.1.9|Democratic Republic of the Congo|2020-05-07	Africa|hCoV-19/Egypt/CUNCI-HGC014/2020|EPI ISL 468060|B.1.5|Egypt|2020-05-02	0.0003447257	Africa
Africa|hCoV-19/DRC/5957/2020|EPI ISL 496499|B.1.5|Democratic Republic of the Congo|2020-05-07	Africa|hCoV-19/Egypt/CUNCI-HGC014/2020|EPI ISL 468060|B.1.5|Egypt|2020-05-02	0.0000680620	Africa
Africa|hCoV-19/DRC/5964/2020|EPI ISL 496500|B.1.178|Democratic Republic of the Congo|2020-05-07	Africa|hCoV-19/Egypt/CUNCI-HGC014/2020|EPI ISL 468060|B.1.5|Egypt|2020-05-02	0.0000715363	Africa
Africa|hCoV-19/DRC/5996/2020|EPI ISL 496514|B.1.84|Democratic Republic of the Congo|2020-05-08	Africa|hCoV-19/Egypt/CUNCI-HGC014/2020|EPI ISL 468060|B.1.5|Egypt|2020-05-02	0.0001723297	Africa
Africa|hCoV-19/DRC/6026/2020|EPI ISL 513622|B.1.1.1|Democratic Republic of the Congo|2020-05-08	Africa|hCoV-19/Egypt/CUNCI-HGC014/2020|EPI ISL 468060|B.1.5|Egypt|2020-05-02	0.0003455205	Africa
Africa|hCoV-19/DRC/6143/2020|EPI ISL 496515|B.1|Democratic Republic of the Congo|2020-05-08	Africa|hCoV-19/Egypt/CUNCI-HGC014/2020|EPI ISL 468060|B.1.5|Egypt|2020-05-02	0.0001392064	Africa
Africa|hCoV-19/DRC/6151/2020|EPI ISL 513620|B.1.214|Democratic Republic of the Congo|2020-05-08	Africa|hCoV-19/Egypt/CUNCI-HGC014/2020|EPI ISL 468060|B.1.5|Egypt|2020-05-02	0.0002053463	Africa
Africa|hCoV-19/DRC/6163/2020|EPI ISL 513623|B.1.214|Democratic Republic of the Congo|2020-05-08	Africa|hCoV-19/Egypt/CUNCI-HGC014/2020|EPI ISL 468060|B.1.5|Egypt|2020-05-02	0.0002077781	Africa
Africa|hCoV-19/DRC/6203/2020|EPI ISL 514109|B.1|Democratic Republic of the Congo|2020-05-09	Africa|hCoV-19/Egypt/CUNCI-HGC014/2020|EPI ISL 468060|B.1.5|Egypt|2020-05-02	0.0003072837	Africa
Africa|hCoV-19/DRC/6209/2020|EPI ISL 514110|B.1.84|Democratic Republic of the Congo|2020-05-09	Africa|hCoV-19/Egypt/CUNCI-HGC014/2020|EPI ISL 468060|B.1.5|Egypt|2020-05-02	0.0001363323	Africa
Africa|hCoV-19/DRC/6227/2020|EPI ISL 514121|B.1.84|Democratic Republic of the Congo|2020-05-09	Africa|hCoV-19/Egypt/CUNCI-HGC014/2020|EPI ISL 468060|B.1.5|Egypt|2020-05-02	0.0001365137	Africa
Africa|hCoV-19/DRC/6313/2020|EPI ISL 496516|B.1.84|Democratic Republic of the Congo|2020-05-09	Africa|hCoV-19/Egypt/CUNCI-HGC014/2020|EPI ISL 468060|B.1.5|Egypt|2020-05-02	0.0002491677	Africa
Africa|hCoV-19/DRC/6338/2020|EPI ISL 495630|B.1|Democratic Republic of the Congo|2020-05-09	Africa|hCoV-19/Egypt/CUNCI-HGC014/2020|EPI ISL 468060|B.1.5|Egypt|2020-05-02	0.0001759240	Africa
Africa|hCoV-19/DRC/6341/2020|EPI ISL 495631|B.1|Democratic Republic of the Congo|2020-05-09	Africa|hCoV-19/Egypt/CUNCI-HGC014/2020|EPI ISL 468060|B.1.5|Egypt|2020-05-02	0.0002835752	Africa
Africa|hCoV-19/DRC/6342/2020|EPI ISL 495632|B.1|Democratic Republic of the Congo|2020-05-09	Africa|hCoV-19/Egypt/CUNCI-HGC014/2020|EPI ISL 468060|B.1.5|Egypt|2020-05-02	0.0002436247	Africa
Africa|hCoV-19/DRC/6361/2020|EPI ISL 495633|B.1|Democratic Republic of the Congo|2020-05-09	Africa|hCoV-19/Egypt/CUNCI-HGC014/2020|EPI ISL 468060|B.1.5|Egypt|2020-05-02	0.0001421412	Africa
Africa|hCoV-19/DRC/6380/2020|EPI ISL 513611|B.1.1.275|Democratic Republic of the Congo|2020-05-04	Africa|hCoV-19/Egypt/CUNCI-HGC014/2020|EPI ISL 468060|B.1.5|Egypt|2020-05-02	0.0002077635	Africa
Africa|hCoV-19/DRC/6384/2020|EPI ISL 513612|B.1.1.275|Democratic Republic of the Congo|2020-05-07	Africa|hCoV-19/Egypt/CUNCI-HGC014/2020|EPI ISL 468060|B.1.5|Egypt|2020-05-02	0.0001728318	Africa
Africa|hCoV-19/DRC/6386/2020|EPI ISL 513613|B.1.1.275|Democratic Republic of the Congo|2020-05-07	Africa|hCoV-19/Egypt/CUNCI-HGC014/2020|EPI ISL 468060|B.1.5|Egypt|2020-05-02	0.0001696540	Africa
Africa|hCoV-19/DRC/6389/2020|EPI ISL 513614|B.1.84|Democratic Republic of the Congo|2020-05-07	Africa|hCoV-19/Egypt/CUNCI-HGC014/2020|EPI ISL 468060|B.1.5|Egypt|2020-05-02	0.0002409860	Africa
Africa|hCoV-19/DRC/6390/2020|EPI ISL 513615|B.1.1.275|Democratic Republic of the Congo|2020-05-04	Africa|hCoV-19/Egypt/CUNCI-HGC014/2020|EPI ISL 468060|B.1.5|Egypt|2020-05-02	0.0002718356	Africa
Africa|hCoV-19/DRC/6392/2020|EPI ISL 513616|B.1|Democratic Republic of the Congo|2020-05-04	Africa|hCoV-19/Egypt/CUNCI-HGC014/2020|EPI ISL 468060|B.1.5|Egypt|2020-05-02	0.0000339391	Africa
Africa|hCoV-19/DRC/6395/2020|EPI ISL 513617|B.1.1.275|Democratic Republic of the Congo|2020-05-07	Africa|hCoV-19/Egypt/CUNCI-HGC014/2020|EPI ISL 468060|B.1.5|Egypt|2020-05-02	0.0003027784	Africa
Africa|hCoV-19/DRC/6398/2020|EPI ISL 513618|B.1.1.275|Democratic Republic of the Congo|2020-05-07	Africa|hCoV-19/Egypt/CUNCI-HGC014/2020|EPI ISL 468060|B.1.5|Egypt|2020-05-02	0.0002018225	Africa
Africa|hCoV-19/DRC/6724/2020|EPI ISL 495634|B.1|Democratic Republic of the Congo|2020-05-11	Africa|hCoV-19/Egypt/CUNCI-HGC014/2020|EPI ISL 468060|B.1.5|Egypt|2020-05-02	0.0001022412	Africa
Africa|hCoV-19/DRC/6743/2020|EPI ISL 495635|B.1.149|Democratic Republic of the Congo|2020-05-11	Africa|hCoV-19/Egypt/CUNCI-HGC014/2020|EPI ISL 468060|B.1.5|Egypt|2020-05-02	0.0001414142	Africa
Africa|hCoV-19/DRC/6783/2020|EPI ISL 496501|B.1.149|Democratic Republic of the Congo|2020-05-11	Africa|hCoV-19/Egypt/CUNCI-HGC014/2020|EPI ISL 468060|B.1.5|Egypt|2020-05-02	0.0001757076	Africa
Africa|hCoV-19/DRC/6784/2020|EPI ISL 495636|B.1|Democratic Republic of the Congo|2020-05-11	Africa|hCoV-19/Egypt/CUNCI-HGC014/2020|EPI ISL 468060|B.1.5|Egypt|2020-05-02	0.0001020686	Africa
Africa|hCoV-19/DRC/6786/2020|EPI ISL 495637|B.1.178|Democratic Republic of the Congo|2020-05-11	Africa|hCoV-19/Egypt/CUNCI-HGC014/2020|EPI ISL 468060|B.1.5|Egypt|2020-05-02	0.0002046525	Africa
Africa|hCoV-19/DRC/6791/2020|EPI ISL 495638|B.1.178|Democratic Republic of the Congo|2020-05-11	Africa|hCoV-19/Egypt/CUNCI-HGC014/2020|EPI ISL 468060|B.1.5|Egypt|2020-05-02	0.0001711824	Africa
Africa|hCoV-19/DRC/6792/2020|EPI ISL 495639|B.1|Democratic Republic of the Congo|2020-05-11	Africa|hCoV-19/Egypt/CUNCI-HGC014/2020|EPI ISL 468060|B.1.5|Egypt|2020-05-02	0.0001425907	Africa
Africa|hCoV-19/DRC/6801/2020|EPI ISL 514111|B.1|Democratic Republic of the Congo|2020-05-11	Africa|hCoV-19/Egypt/CUNCI-HGC014/2020|EPI ISL 468060|B.1.5|Egypt|2020-05-02	0.0003439861	Africa
Africa|hCoV-19/DRC/6853/2020|EPI ISL 496502|B.1.214|Democratic Republic of the Congo|2020-05-11	Africa|hCoV-19/Egypt/CUNCI-HGC014/2020|EPI ISL 468060|B.1.5|Egypt|2020-05-02	0.0001384779	Africa
Africa|hCoV-19/DRC/6854/2020|EPI ISL 496503|B.1|Democratic Republic of the Congo|2020-05-11	Africa|hCoV-19/Egypt/CUNCI-HGC014/2020|EPI ISL 468060|B.1.5|Egypt|2020-05-02	0.0003172915	Africa
Africa|hCoV-19/DRC/6875/2020|EPI ISL 496504|B.1|Democratic Republic of the Congo|2020-05-11	Africa|hCoV-19/Egypt/CUNCI-HGC014/2020|EPI ISL 468060|B.1.5|Egypt|2020-05-02	0.0001363369	Africa
Africa|hCoV-19/DRC/7042/2020|EPI ISL 513592|B.1.214|Democratic Republic of the Congo|2020-05-12	Africa|hCoV-19/Egypt/CUNCI-HGC014/2020|EPI ISL 468060|B.1.5|Egypt|2020-05-02	0.0001699596	Africa
Africa|hCoV-19/DRC/7061/2020|EPI ISL 513593|B.1|Democratic Republic of the Congo|2020-05-12	Africa|hCoV-19/Egypt/CUNCI-HGC014/2020|EPI ISL 468060|B.1.5|Egypt|2020-05-02	0.0001056838	Africa
Africa|hCoV-19/DRC/7140/2020|EPI ISL 513594|B.1.214|Democratic Republic of the Congo|2020-05-12	Africa|hCoV-19/Egypt/CUNCI-HGC014/2020|EPI ISL 468060|B.1.5|Egypt|2020-05-02	0.0002764488	Africa
Africa|hCoV-19/DRC/7200/2020|EPI ISL 514112|B.1|Democratic Republic of the Congo|2020-05-13	Africa|hCoV-19/Egypt/CUNCI-HGC014/2020|EPI ISL 468060|B.1.5|Egypt|2020-05-02	0.0002714462	Africa
Africa|hCoV-19/DRC/7211/2020|EPI ISL 514122|B.1.149|Democratic Republic of the Congo|2020-05-13	Africa|hCoV-19/Egypt/CUNCI-HGC014/2020|EPI ISL 468060|B.1.5|Egypt|2020-05-02	0.0002382681	Africa
Africa|hCoV-19/DRC/7248/2020|EPI ISL 514123|B.1|Democratic Republic of the Congo|2020-05-13	Africa|hCoV-19/Egypt/CUNCI-HGC014/2020|EPI ISL 468060|B.1.5|Egypt|2020-05-02	0.0001391938	Africa
Africa|hCoV-19/DRC/7255/2020|EPI ISL 514124|B.1.149|Democratic Republic of the Congo|2020-05-13	Africa|hCoV-19/Egypt/CUNCI-HGC014/2020|EPI ISL 468060|B.1.5|Egypt|2020-05-02	0.0002746068	Africa
Africa|hCoV-19/DRC/73/2020|EPI ISL 417941|B.1.178|Democratic Republic of the Congo|2020-03-18	Africa|hCoV-19/Egypt/CUNCI-HGC014/2020|EPI ISL 468060|B.1.5|Egypt|2020-05-02	0.0000679520	Africa
Africa|hCoV-19/DRC/7386/2020|EPI ISL 513595|B.1.5|Democratic Republic of the Congo|2020-05-14	Africa|hCoV-19/Egypt/CUNCI-HGC014/2020|EPI ISL 468060|B.1.5|Egypt|2020-05-02	0.0000699982	Africa
Africa|hCoV-19/DRC/7430/2020|EPI ISL 496517|B.1.1.1|Democratic Republic of the Congo|2020-05-14	Africa|hCoV-19/Egypt/CUNCI-HGC014/2020|EPI ISL 468060|B.1.5|Egypt|2020-05-02	0.0004662849	Africa
Africa|hCoV-19/DRC/7434/2020|EPI ISL 513621|B.1.1.1|Democratic Republic of the Congo|2020-05-14	Africa|hCoV-19/Egypt/CUNCI-HGC014/2020|EPI ISL 468060|B.1.5|Egypt|2020-05-02	0.0004531383	Africa
Africa|hCoV-19/DRC/7471/2020|EPI ISL 513596|B.1.214|Democratic Republic of the Congo|2020-05-14	Africa|hCoV-19/Egypt/CUNCI-HGC014/2020|EPI ISL 468060|B.1.5|Egypt|2020-05-02	0.0002738685	Africa
Africa|hCoV-19/DRC/7488/2020|EPI ISL 514113|B.1.1|Democratic Republic of the Congo|2020-05-14	Africa|hCoV-19/Egypt/CUNCI-HGC014/2020|EPI ISL 468060|B.1.5|Egypt|2020-05-02	0.0001363077	Africa
Africa|hCoV-19/DRC/7713/2020|EPI ISL 495640|B.1|Democratic Republic of the Congo|2020-05-14	Africa|hCoV-19/Egypt/CUNCI-HGC014/2020|EPI ISL 468060|B.1.5|Egypt|2020-05-02	0.0003144208	Africa
Africa|hCoV-19/DRC/7864/2020|EPI ISL 496505|B.1.214|Democratic Republic of the Congo|2020-05-15	Africa|hCoV-19/Egypt/CUNCI-HGC014/2020|EPI ISL 468060|B.1.5|Egypt|2020-05-02	0.0002429880	Africa
Africa|hCoV-19/DRC/7920/2020|EPI ISL 495641|B.1|Democratic Republic of the Congo|2020-05-15	Africa|hCoV-19/Egypt/CUNCI-HGC014/2020|EPI ISL 468060|B.1.5|Egypt|2020-05-02	0.0002729368	Africa
Africa|hCoV-19/DRC/80/2020|EPI ISL 417942|B.1.178|Democratic Republic of the Congo|2020-03-18	Africa|hCoV-19/Egypt/CUNCI-HGC014/2020|EPI ISL 468060|B.1.5|Egypt|2020-05-02	0.0000675185	Africa
Africa|hCoV-19/DRC/8018/2020|EPI ISL 514125|B.1.5|Democratic Republic of the Congo|2020-05-15	Africa|hCoV-19/Egypt/CUNCI-HGC014/2020|EPI ISL 468060|B.1.5|Egypt|2020-05-02	0.0002471508	Africa
Africa|hCoV-19/DRC/81/2020|EPI ISL 417944|B.1.9|Democratic Republic of the Congo|2020-03-18	Africa|hCoV-19/Egypt/CUNCI-HGC014/2020|EPI ISL 468060|B.1.5|Egypt|2020-05-02	0.0001015951	Africa
Africa|hCoV-19/DRC/82/2020|EPI ISL 417946|B.1.5|Democratic Republic of the Congo|2020-03-18	Africa|hCoV-19/Egypt/CUNCI-HGC014/2020|EPI ISL 468060|B.1.5|Egypt|2020-05-02	0.0000336284	Africa
Africa|hCoV-19/DRC/94/2020|EPI ISL 417947|B.1|Democratic Republic of the Congo|2020-03-19	Africa|hCoV-19/Egypt/CUNCI-HGC014/2020|EPI ISL 468060|B.1.5|Egypt|2020-05-02	0.0000672610	Africa
Africa|hCoV-19/DRC/998/2020|EPI ISL 429254|B.1|Democratic Republic of the Congo|2020-04-03	Africa|hCoV-19/Egypt/CUNCI-HGC014/2020|EPI ISL 468060|B.1.5|Egypt|2020-05-02	0.0001417785	Africa
Africa|hCoV-19/DRC/KN-0038/2020|EPI ISL 417434|B.1.128|Democratic Republic of the Congo|2020-03-14	Africa|hCoV-19/Egypt/CUNCI-HGC014/2020|EPI ISL 468060|B.1.5|Egypt|2020-05-02	0.0001765539	Africa
Africa|hCoV-19/DRC/KN-0054/2020|EPI ISL 417437|B.1.178|Democratic Republic of the Congo|2020-03-17	Africa|hCoV-19/Egypt/CUNCI-HGC014/2020|EPI ISL 468060|B.1.5|Egypt|2020-05-02	0.0001009570	Africa
Africa|hCoV-19/DRC/KN-0058/2020|EPI ISL 417438|B.1|Democratic Republic of the Congo|2020-03-17	Africa|hCoV-19/Egypt/CUNCI-HGC014/2020|EPI ISL 468060|B.1.5|Egypt|2020-05-02	0.0000678358	Africa
Africa|hCoV-19/DRC/KN-0060/2020|EPI ISL 417440|B.1|Democratic Republic of the Congo|2020-03-17	Africa|hCoV-19/Egypt/CUNCI-HGC014/2020|EPI ISL 468060|B.1.5|Egypt|2020-05-02	0.0000673902	Africa
Africa|hCoV-19/DRC/KN-0070/2020|EPI ISL 417441|B.1.178|Democratic Republic of the Congo|2020-03-17	Africa|hCoV-19/Egypt/CUNCI-HGC014/2020|EPI ISL 468060|B.1.5|Egypt|2020-05-02	0.0000688524	Africa
Africa|hCoV-19/DRC/KN-0072/2020|EPI ISL 417442|B.1.178|Democratic Republic of the Congo|2020-03-18	Africa|hCoV-19/Egypt/CUNCI-HGC014/2020|EPI ISL 468060|B.1.5|Egypt|2020-05-02	0.0000675686	Africa
Africa|hCoV-19/DRC/KN-13/2020|EPI ISL 414647|B.1|Democratic Republic of the Congo|2020-03-09	Africa|hCoV-19/Egypt/CUNCI-HGC014/2020|EPI ISL 468060|B.1.5|Egypt|2020-05-02	0.0000346981	Africa
Africa|hCoV-19/Egypt/Army-MCL001/2020|EPI ISL 510526|B.1|Egypt|2020-06-01	Africa|hCoV-19/Egypt/CUNCI-HGC014/2020|EPI ISL 468060|B.1.5|Egypt|2020-05-02	0.0001681666	Africa
Africa|hCoV-19/Egypt/C-CU001a-S1/2020|EPI ISL 529031|B.1.255|Egypt|2020-05-19	Africa|hCoV-19/Egypt/CUNCI-HGC014/2020|EPI ISL 468060|B.1.5|Egypt|2020-05-02	0.0001681673	Africa
Africa|hCoV-19/Egypt/C-CU002b-S3/2020|EPI ISL 529032|B.1.1.1|Egypt|2020-06-19	Africa|hCoV-19/Egypt/CUNCI-HGC014/2020|EPI ISL 468060|B.1.5|Egypt|2020-05-02	0.0004710363	Africa
Africa|hCoV-19/Egypt/C-VSVRI-SERVAC/2020|EPI ISL 528386|B.1.255|Egypt|2020-08-22	Africa|hCoV-19/Egypt/CUNCI-HGC014/2020|EPI ISL 468060|B.1.5|Egypt|2020-05-02	0.0000000000	Africa
Africa|hCoV-19/Egypt/CUNCI-7I028/2020|EPI ISL 524426|B.1.255|Egypt|2020-07-19	Africa|hCoV-19/Egypt/CUNCI-HGC014/2020|EPI ISL 468060|B.1.5|Egypt|2020-05-02	0.0000000000	Africa
Africa|hCoV-19/Egypt/CUNCI-HGC002/2020|EPI ISL 468045|B.1|Egypt|2020-05-02	Africa|hCoV-19/Egypt/CUNCI-HGC014/2020|EPI ISL 468060|B.1.5|Egypt|2020-05-02	0.0000336371	Africa
Africa|hCoV-19/Egypt/CUNCI-HGC004/2020|EPI ISL 468048|B.1|Egypt|2020-05-02	Africa|hCoV-19/Egypt/CUNCI-HGC014/2020|EPI ISL 468060|B.1.5|Egypt|2020-05-02	0.0000672604	Africa
Africa|hCoV-19/Egypt/CUNCI-HGC005/2020|EPI ISL 468052|B.1|Egypt|2020-05-02	Africa|hCoV-19/Egypt/CUNCI-HGC014/2020|EPI ISL 468060|B.1.5|Egypt|2020-05-02	0.0001345333	Africa
Africa|hCoV-19/Egypt/CUNCI-HGC006/2020|EPI ISL 468050|B.1|Egypt|2020-05-02	Africa|hCoV-19/Egypt/CUNCI-HGC014/2020|EPI ISL 468060|B.1.5|Egypt|2020-05-02	0.0001008949	Africa
Africa|hCoV-19/Egypt/CUNCI-HGC007-2/2020|EPI ISL 468054|B.1|Egypt|2020-05-02	Africa|hCoV-19/Egypt/CUNCI-HGC014/2020|EPI ISL 468060|B.1.5|Egypt|2020-05-02	0.0001008916	Africa
Africa|hCoV-19/Egypt/CUNCI-HGC007/2020|EPI ISL 468046|B.1|Egypt|2020-05-02	Africa|hCoV-19/Egypt/CUNCI-HGC014/2020|EPI ISL 468060|B.1.5|Egypt|2020-05-02	0.0001008916	Africa
Africa|hCoV-19/Egypt/CUNCI-HGC008/2020|EPI ISL 468044|B.1|Egypt|2020-05-02	Africa|hCoV-19/Egypt/CUNCI-HGC014/2020|EPI ISL 468060|B.1.5|Egypt|2020-05-02	0.0001008916	Africa
Africa|hCoV-19/Egypt/CUNCI-HGC009/2020|EPI ISL 468053|B.1|Egypt|2020-05-02	Africa|hCoV-19/Egypt/CUNCI-HGC014/2020|EPI ISL 468060|B.1.5|Egypt|2020-05-02	0.0000336405	Africa
Africa|hCoV-19/Egypt/CUNCI-HGC010/2020|EPI ISL 468055|B.1.247|Egypt|2020-05-02	Africa|hCoV-19/Egypt/CUNCI-HGC014/2020|EPI ISL 468060|B.1.5|Egypt|2020-05-02	0.0002354951	Africa
Africa|hCoV-19/Egypt/CUNCI-HGC011/2020|EPI ISL 468059|B.1|Egypt|2020-05-02	Africa|hCoV-19/Egypt/CUNCI-HGC014/2020|EPI ISL 468060|B.1.5|Egypt|2020-05-02	0.0000672658	Africa
Africa|hCoV-19/Egypt/CUNCI-HGC012/2020|EPI ISL 468051|B.1.255|Egypt|2020-05-02	Africa|hCoV-19/Egypt/CUNCI-HGC014/2020|EPI ISL 468060|B.1.5|Egypt|2020-05-02	0.0002018021	Africa
Africa|hCoV-19/Egypt/CUNCI-HGC013/2020|EPI ISL 468047|B.1.201|Egypt|2020-05-02	Africa|hCoV-19/Egypt/CUNCI-HGC014/2020|EPI ISL 468060|B.1.5|Egypt|2020-05-02	0.0000672581	Africa
Africa|hCoV-19/Algeria/G0638 2264/2020|EPI ISL 418241|B.1|Algeria|2020-03-02	Africa|hCoV-19/Egypt/CUNCI-HGC015/2020|EPI ISL 468056|B.1|Egypt|2020-05-02	0.0002020624	Africa
Africa|hCoV-19/Algeria/G0640 2265/2020|EPI ISL 418242|B.1|Algeria|2020-03-08	Africa|hCoV-19/Egypt/CUNCI-HGC015/2020|EPI ISL 468056|B.1|Egypt|2020-05-02	0.0001008858	Africa
Africa|hCoV-19/Algeria/G0860 2262/2020|EPI ISL 420037|B.1|Algeria|2020-03-02	Africa|hCoV-19/Egypt/CUNCI-HGC015/2020|EPI ISL 468056|B.1|Egypt|2020-05-02	0.0001008858	Africa
Africa|hCoV-19/Benin/1022/2020|EPI ISL 476826|B.1|Benin|2020-03-25	Africa|hCoV-19/Egypt/CUNCI-HGC015/2020|EPI ISL 468056|B.1|Egypt|2020-05-02	0.0001008994	Africa
Africa|hCoV-19/Benin/1092/2020|EPI ISL 476827|B.1|Benin|2020-03-27	Africa|hCoV-19/Egypt/CUNCI-HGC015/2020|EPI ISL 468056|B.1|Egypt|2020-05-02	0.0001682283	Africa
Africa|hCoV-19/Benin/1408/2020|EPI ISL 476825|B.1.356|Benin|2020-04-04	Africa|hCoV-19/Egypt/CUNCI-HGC015/2020|EPI ISL 468056|B.1|Egypt|2020-05-02	0.0001008926	Africa
Africa|hCoV-19/Benin/1409/2020|EPI ISL 476828|B.1|Benin|2020-04-06	Africa|hCoV-19/Egypt/CUNCI-HGC015/2020|EPI ISL 468056|B.1|Egypt|2020-05-02	0.0001353879	Africa
Africa|hCoV-19/Benin/1950/2020|EPI ISL 476830|A|Benin|2020-04-15	Africa|hCoV-19/Egypt/CUNCI-HGC015/2020|EPI ISL 468056|B.1|Egypt|2020-05-02	0.0003027928	Africa
Africa|hCoV-19/Benin/197/2020|EPI ISL 476822|B.1.178|Benin|2020-03-15	Africa|hCoV-19/Egypt/CUNCI-HGC015/2020|EPI ISL 468056|B.1|Egypt|2020-05-02	0.0001009105	Africa
Africa|hCoV-19/Benin/2012/2020|EPI ISL 476831|A|Benin|2020-04-15	Africa|hCoV-19/Egypt/CUNCI-HGC015/2020|EPI ISL 468056|B.1|Egypt|2020-05-02	0.0003363946	Africa
Africa|hCoV-19/Benin/260/2020|EPI ISL 476823|B.1.292|Benin|2020-03-17	Africa|hCoV-19/Egypt/CUNCI-HGC015/2020|EPI ISL 468056|B.1|Egypt|2020-05-02	0.0001681644	Africa
Africa|hCoV-19/Benin/314/2020|EPI ISL 476834|B.1.5|Benin|2020-03-17	Africa|hCoV-19/Egypt/CUNCI-HGC015/2020|EPI ISL 468056|B.1|Egypt|2020-05-02	0.0001690119	Africa
Africa|hCoV-19/Benin/461/2020|EPI ISL 476833|A|Benin|2020-03-17	Africa|hCoV-19/Egypt/CUNCI-HGC015/2020|EPI ISL 468056|B.1|Egypt|2020-05-02	0.0003027359	Africa
Africa|hCoV-19/Benin/501/2020|EPI ISL 476824|B.1.356|Benin|2020-03-17	Africa|hCoV-19/Egypt/CUNCI-HGC015/2020|EPI ISL 468056|B.1|Egypt|2020-05-02	0.0001008858	Africa
Africa|hCoV-19/Benin/843/2020|EPI ISL 476829|A|Benin|2020-03-19	Africa|hCoV-19/Egypt/CUNCI-HGC015/2020|EPI ISL 468056|B.1|Egypt|2020-05-02	0.0002354834	Africa
Africa|hCoV-19/Botswana/BOT0455/2020|EPI ISL 560386|B.1|Botswana|2020-03-28	Africa|hCoV-19/Egypt/CUNCI-HGC015/2020|EPI ISL 468056|B.1|Egypt|2020-05-02	0.0000336272	Africa
Africa|hCoV-19/Botswana/BOT2254/2020|EPI ISL 560390|B.1.1|Botswana|2020-04-08	Africa|hCoV-19/Egypt/CUNCI-HGC015/2020|EPI ISL 468056|B.1|Egypt|2020-05-02	0.0001369469	Africa
Africa|hCoV-19/Botswana/BOT2283/2020|EPI ISL 560385|B.1|Botswana|2020-04-07	Africa|hCoV-19/Egypt/CUNCI-HGC015/2020|EPI ISL 468056|B.1|Egypt|2020-05-02	0.0001396184	Africa
Africa|hCoV-19/Botswana/BOT2624/2020|EPI ISL 560387|B.1.1|Botswana|2020-04-05	Africa|hCoV-19/Egypt/CUNCI-HGC015/2020|EPI ISL 468056|B.1|Egypt|2020-05-02	0.0001396379	Africa
Africa|hCoV-19/Botswana/BOT4161/2020|EPI ISL 560388|B.1.1.220|Botswana|2020-04-16	Africa|hCoV-19/Egypt/CUNCI-HGC015/2020|EPI ISL 468056|B.1|Egypt|2020-05-02	0.0002075459	Africa
Africa|hCoV-19/DRC/04186/2020|EPI ISL 471411|A|Democratic Republic of the Congo|2020-04-25	Africa|hCoV-19/Egypt/CUNCI-HGC015/2020|EPI ISL 468056|B.1|Egypt|2020-05-02	0.0003027357	Africa
Africa|hCoV-19/DRC/04188/2020|EPI ISL 471413|A|Democratic Republic of the Congo|2020-04-25	Africa|hCoV-19/Egypt/CUNCI-HGC015/2020|EPI ISL 468056|B.1|Egypt|2020-05-02	0.0003816056	Africa
Africa|hCoV-19/DRC/10041/2020|EPI ISL 527543|B.1.1.275|Democratic Republic of the Congo|2020-05-22	Africa|hCoV-19/Egypt/CUNCI-HGC015/2020|EPI ISL 468056|B.1|Egypt|2020-05-02	0.0002046881	Africa
Africa|hCoV-19/DRC/10057/2020|EPI ISL 527538|B.1.1.275|Democratic Republic of the Congo|2020-05-22	Africa|hCoV-19/Egypt/CUNCI-HGC015/2020|EPI ISL 468056|B.1|Egypt|2020-05-02	0.0003171140	Africa
Africa|hCoV-19/DRC/10061/2020|EPI ISL 527521|B.1.1.275|Democratic Republic of the Congo|2020-05-22	Africa|hCoV-19/Egypt/CUNCI-HGC015/2020|EPI ISL 468056|B.1|Egypt|2020-05-02	0.0001737566	Africa
Africa|hCoV-19/DRC/10070/2020|EPI ISL 527544|B.1.178|Democratic Republic of the Congo|2020-05-22	Africa|hCoV-19/Egypt/CUNCI-HGC015/2020|EPI ISL 468056|B.1|Egypt|2020-05-02	0.0002384361	Africa
Africa|hCoV-19/DRC/10120/2020|EPI ISL 513624|B.1.1.275|Democratic Republic of the Congo|2020-05-22	Africa|hCoV-19/Egypt/CUNCI-HGC015/2020|EPI ISL 468056|B.1|Egypt|2020-05-02	0.0002446491	Africa
Africa|hCoV-19/DRC/10127/2020|EPI ISL 513625|B.1.1.275|Democratic Republic of the Congo|2020-05-22	Africa|hCoV-19/Egypt/CUNCI-HGC015/2020|EPI ISL 468056|B.1|Egypt|2020-05-02	0.0002414764	Africa
Africa|hCoV-19/DRC/10242/2020|EPI ISL 513626|B.1.84|Democratic Republic of the Congo|2020-05-22	Africa|hCoV-19/Egypt/CUNCI-HGC015/2020|EPI ISL 468056|B.1|Egypt|2020-05-02	0.0001355150	Africa
Africa|hCoV-19/DRC/10251/2020|EPI ISL 513627|B.1.128|Democratic Republic of the Congo|2020-05-22	Africa|hCoV-19/Egypt/CUNCI-HGC015/2020|EPI ISL 468056|B.1|Egypt|2020-05-02	0.0002713369	Africa
Africa|hCoV-19/DRC/10324/2020|EPI ISL 527545|B.1.214|Democratic Republic of the Congo|2020-05-22	Africa|hCoV-19/Egypt/CUNCI-HGC015/2020|EPI ISL 468056|B.1|Egypt|2020-05-02	0.0002046205	Africa
Africa|hCoV-19/DRC/10346/2020|EPI ISL 527546|B.1.214|Democratic Republic of the Congo|2020-05-22	Africa|hCoV-19/Egypt/CUNCI-HGC015/2020|EPI ISL 468056|B.1|Egypt|2020-05-02	0.0002067493	Africa
Africa|hCoV-19/DRC/10364/2020|EPI ISL 527498|B.1|Democratic Republic of the Congo|2020-05-22	Africa|hCoV-19/Egypt/CUNCI-HGC015/2020|EPI ISL 468056|B.1|Egypt|2020-05-02	0.0001029239	Africa
Africa|hCoV-19/DRC/10371/2020|EPI ISL 527489|B.1.178|Democratic Republic of the Congo|2020-05-22	Africa|hCoV-19/Egypt/CUNCI-HGC015/2020|EPI ISL 468056|B.1|Egypt|2020-05-02	0.0002388452	Africa
Africa|hCoV-19/DRC/10373/2020|EPI ISL 527495|B.1.159|Democratic Republic of the Congo|2020-05-22	Africa|hCoV-19/Egypt/CUNCI-HGC015/2020|EPI ISL 468056|B.1|Egypt|2020-05-02	0.0001708182	Africa
Africa|hCoV-19/DRC/10374/2020|EPI ISL 527539|B.1.84|Democratic Republic of the Congo|2020-05-22	Africa|hCoV-19/Egypt/CUNCI-HGC015/2020|EPI ISL 468056|B.1|Egypt|2020-05-02	0.0003854871	Africa
Africa|hCoV-19/DRC/10375/2020|EPI ISL 527499|B.1.84|Democratic Republic of the Congo|2020-05-22	Africa|hCoV-19/Egypt/CUNCI-HGC015/2020|EPI ISL 468056|B.1|Egypt|2020-05-02	0.0002737944	Africa
Africa|hCoV-19/DRC/10399/2020|EPI ISL 527491|B.1.214|Democratic Republic of the Congo|2020-05-22	Africa|hCoV-19/Egypt/CUNCI-HGC015/2020|EPI ISL 468056|B.1|Egypt|2020-05-02	0.0002047678	Africa
Africa|hCoV-19/DRC/10502/2020|EPI ISL 527547|B.1.5|Democratic Republic of the Congo|2020-05-20	Africa|hCoV-19/Egypt/CUNCI-HGC015/2020|EPI ISL 468056|B.1|Egypt|2020-05-02	0.0000340740	Africa
Africa|hCoV-19/DRC/10506/2020|EPI ISL 527524|B.1.5|Democratic Republic of the Congo|2020-05-18	Africa|hCoV-19/Egypt/CUNCI-HGC015/2020|EPI ISL 468056|B.1|Egypt|2020-05-02	0.0000349003	Africa
Africa|hCoV-19/DRC/10507/2020|EPI ISL 527492|B.1.5|Democratic Republic of the Congo|2020-05-18	Africa|hCoV-19/Egypt/CUNCI-HGC015/2020|EPI ISL 468056|B.1|Egypt|2020-05-02	0.0000682804	Africa
Africa|hCoV-19/DRC/10508/2020|EPI ISL 527494|B.1.5|Democratic Republic of the Congo|2020-05-20	Africa|hCoV-19/Egypt/CUNCI-HGC015/2020|EPI ISL 468056|B.1|Egypt|2020-05-02	0.0000679510	Africa
Africa|hCoV-19/DRC/10532/2020|EPI ISL 527532|B.1.5|Democratic Republic of the Congo|2020-05-20	Africa|hCoV-19/Egypt/CUNCI-HGC015/2020|EPI ISL 468056|B.1|Egypt|2020-05-02	0.0000349320	Africa
Africa|hCoV-19/DRC/10533/2020|EPI ISL 527548|B.1.5|Democratic Republic of the Congo|2020-05-20	Africa|hCoV-19/Egypt/CUNCI-HGC015/2020|EPI ISL 468056|B.1|Egypt|2020-05-02	0.0000681703	Africa
Africa|hCoV-19/DRC/10621/2020|EPI ISL 527526|B.1.214|Democratic Republic of the Congo|2020-05-23	Africa|hCoV-19/Egypt/CUNCI-HGC015/2020|EPI ISL 468056|B.1|Egypt|2020-05-02	0.0001743017	Africa
Africa|hCoV-19/DRC/10640/2020|EPI ISL 527541|B.1|Democratic Republic of the Congo|2020-05-22	Africa|hCoV-19/Egypt/CUNCI-HGC015/2020|EPI ISL 468056|B.1|Egypt|2020-05-02	0.0003527738	Africa
Africa|hCoV-19/DRC/10644/2020|EPI ISL 527549|B.1|Democratic Republic of the Congo|2020-05-22	Africa|hCoV-19/Egypt/CUNCI-HGC015/2020|EPI ISL 468056|B.1|Egypt|2020-05-02	0.0003408828	Africa
Africa|hCoV-19/DRC/10728/2020|EPI ISL 513628|B.1.5|Democratic Republic of the Congo|2020-05-23	Africa|hCoV-19/Egypt/CUNCI-HGC015/2020|EPI ISL 468056|B.1|Egypt|2020-05-02	0.0000700368	Africa
Africa|hCoV-19/DRC/10731/2020|EPI ISL 513629|B.1.1.1|Democratic Republic of the Congo|2020-05-23	Africa|hCoV-19/Egypt/CUNCI-HGC015/2020|EPI ISL 468056|B.1|Egypt|2020-05-02	0.0003175515	Africa
Africa|hCoV-19/DRC/10733/2020|EPI ISL 513630|B.1|Democratic Republic of the Congo|2020-05-23	Africa|hCoV-19/Egypt/CUNCI-HGC015/2020|EPI ISL 468056|B.1|Egypt|2020-05-02	0.0002027195	Africa
Africa|hCoV-19/DRC/108/2020|EPI ISL 417948|B.1.128|Democratic Republic of the Congo|2020-03-19	Africa|hCoV-19/Egypt/CUNCI-HGC015/2020|EPI ISL 468056|B.1|Egypt|2020-05-02	0.0001682822	Africa
Africa|hCoV-19/DRC/10885/2020|EPI ISL 513631|B.1.84|Democratic Republic of the Congo|2020-05-23	Africa|hCoV-19/Egypt/CUNCI-HGC015/2020|EPI ISL 468056|B.1|Egypt|2020-05-02	0.0002041797	Africa
Africa|hCoV-19/DRC/10902/2020|EPI ISL 527490|B.1.178|Democratic Republic of the Congo|2020-05-23	Africa|hCoV-19/Egypt/CUNCI-HGC015/2020|EPI ISL 468056|B.1|Egypt|2020-05-02	0.0001704729	Africa
Africa|hCoV-19/DRC/10913/2020|EPI ISL 527507|B.1.84|Democratic Republic of the Congo|2020-05-24	Africa|hCoV-19/Egypt/CUNCI-HGC015/2020|EPI ISL 468056|B.1|Egypt|2020-05-02	0.0002754808	Africa
Africa|hCoV-19/DRC/11005/2020|EPI ISL 527550|B.1.159|Democratic Republic of the Congo|2020-05-24	Africa|hCoV-19/Egypt/CUNCI-HGC015/2020|EPI ISL 468056|B.1|Egypt|2020-05-02	0.0002727547	Africa
Africa|hCoV-19/DRC/11008/2020|EPI ISL 527503|B.1.159|Democratic Republic of the Congo|2020-05-24	Africa|hCoV-19/Egypt/CUNCI-HGC015/2020|EPI ISL 468056|B.1|Egypt|2020-05-02	0.0002063866	Africa
Africa|hCoV-19/DRC/11022/2020|EPI ISL 527551|B.1.214|Democratic Republic of the Congo|2020-05-24	Africa|hCoV-19/Egypt/CUNCI-HGC015/2020|EPI ISL 468056|B.1|Egypt|2020-05-02	0.0002728662	Africa
Africa|hCoV-19/DRC/11024/2020|EPI ISL 527552|B.1.149|Democratic Republic of the Congo|2020-05-24	Africa|hCoV-19/Egypt/CUNCI-HGC015/2020|EPI ISL 468056|B.1|Egypt|2020-05-02	0.0003097740	Africa
Africa|hCoV-19/DRC/11026/2020|EPI ISL 527553|B.1.149|Democratic Republic of the Congo|2020-05-24	Africa|hCoV-19/Egypt/CUNCI-HGC015/2020|EPI ISL 468056|B.1|Egypt|2020-05-02	0.0001704612	Africa
Africa|hCoV-19/DRC/11031/2020|EPI ISL 527554|B.1.214|Democratic Republic of the Congo|2020-05-24	Africa|hCoV-19/Egypt/CUNCI-HGC015/2020|EPI ISL 468056|B.1|Egypt|2020-05-02	0.0002047092	Africa
Africa|hCoV-19/DRC/11041/2020|EPI ISL 527555|B.1|Democratic Republic of the Congo|2020-05-24	Africa|hCoV-19/Egypt/CUNCI-HGC015/2020|EPI ISL 468056|B.1|Egypt|2020-05-02	0.0001705351	Africa
Africa|hCoV-19/DRC/11057/2020|EPI ISL 527528|B.1.5|Democratic Republic of the Congo|2020-05-24	Africa|hCoV-19/Egypt/CUNCI-HGC015/2020|EPI ISL 468056|B.1|Egypt|2020-05-02	0.0001046690	Africa
Africa|hCoV-19/DRC/11078/2020|EPI ISL 527514|B.1|Democratic Republic of the Congo|2020-05-24	Africa|hCoV-19/Egypt/CUNCI-HGC015/2020|EPI ISL 468056|B.1|Egypt|2020-05-02	0.0001726725	Africa
Africa|hCoV-19/DRC/11079/2020|EPI ISL 527500|B.1.214|Democratic Republic of the Congo|2020-05-24	Africa|hCoV-19/Egypt/CUNCI-HGC015/2020|EPI ISL 468056|B.1|Egypt|2020-05-02	0.0001371582	Africa
Africa|hCoV-19/DRC/11093/2020|EPI ISL 527527|B.1.5|Democratic Republic of the Congo|2020-05-24	Africa|hCoV-19/Egypt/CUNCI-HGC015/2020|EPI ISL 468056|B.1|Egypt|2020-05-02	0.0001749492	Africa
Africa|hCoV-19/DRC/11096/2020|EPI ISL 527522|B.1|Democratic Republic of the Congo|2020-05-24	Africa|hCoV-19/Egypt/CUNCI-HGC015/2020|EPI ISL 468056|B.1|Egypt|2020-05-02	0.0001738206	Africa
Africa|hCoV-19/DRC/11114/2020|EPI ISL 527534|B.1.214|Democratic Republic of the Congo|2020-05-25	Africa|hCoV-19/Egypt/CUNCI-HGC015/2020|EPI ISL 468056|B.1|Egypt|2020-05-02	0.0002447431	Africa
Africa|hCoV-19/DRC/11123/2020|EPI ISL 527496|B.1.84|Democratic Republic of the Congo|2020-05-24	Africa|hCoV-19/Egypt/CUNCI-HGC015/2020|EPI ISL 468056|B.1|Egypt|2020-05-02	0.0001708361	Africa
Africa|hCoV-19/DRC/11134/2020|EPI ISL 527518|B.1.5|Democratic Republic of the Congo|2020-05-24	Africa|hCoV-19/Egypt/CUNCI-HGC015/2020|EPI ISL 468056|B.1|Egypt|2020-05-02	0.0000693191	Africa
Africa|hCoV-19/DRC/11143/2020|EPI ISL 527556|B.1|Democratic Republic of the Congo|2020-05-24	Africa|hCoV-19/Egypt/CUNCI-HGC015/2020|EPI ISL 468056|B.1|Egypt|2020-05-02	0.0002727881	Africa
Africa|hCoV-19/DRC/11145/2020|EPI ISL 527501|B.1.214|Democratic Republic of the Congo|2020-05-24	Africa|hCoV-19/Egypt/CUNCI-HGC015/2020|EPI ISL 468056|B.1|Egypt|2020-05-02	0.0002745328	Africa
Africa|hCoV-19/DRC/11148/2020|EPI ISL 527525|B.1.178|Democratic Republic of the Congo|2020-05-24	Africa|hCoV-19/Egypt/CUNCI-HGC015/2020|EPI ISL 468056|B.1|Egypt|2020-05-02	0.0002800648	Africa
Africa|hCoV-19/DRC/11157/2020|EPI ISL 527530|B.1|Democratic Republic of the Congo|2020-05-25	Africa|hCoV-19/Egypt/CUNCI-HGC015/2020|EPI ISL 468056|B.1|Egypt|2020-05-02	0.0002435080	Africa
Africa|hCoV-19/DRC/11187/2020|EPI ISL 527523|B.1.1.275|Democratic Republic of the Congo|2020-05-23	Africa|hCoV-19/Egypt/CUNCI-HGC015/2020|EPI ISL 468056|B.1|Egypt|2020-05-02	0.0002785506	Africa
Africa|hCoV-19/DRC/11191/2020|EPI ISL 527506|B.1.1.275|Democratic Republic of the Congo|2020-05-23	Africa|hCoV-19/Egypt/CUNCI-HGC015/2020|EPI ISL 468056|B.1|Egypt|2020-05-02	0.0001717810	Africa
Africa|hCoV-19/DRC/11252/2020|EPI ISL 527557|B.1.1.275|Democratic Republic of the Congo|2020-05-21	Africa|hCoV-19/Egypt/CUNCI-HGC015/2020|EPI ISL 468056|B.1|Egypt|2020-05-02	0.0003408807	Africa
Africa|hCoV-19/DRC/11260/2020|EPI ISL 527558|B.1.1.275|Democratic Republic of the Congo|2020-05-23	Africa|hCoV-19/Egypt/CUNCI-HGC015/2020|EPI ISL 468056|B.1|Egypt|2020-05-02	0.0002045954	Africa
Africa|hCoV-19/DRC/1131/2020|EPI ISL 429255|B.1.5|Democratic Republic of the Congo|2020-04-05	Africa|hCoV-19/Egypt/CUNCI-HGC015/2020|EPI ISL 468056|B.1|Egypt|2020-05-02	0.0000678427	Africa
Africa|hCoV-19/DRC/11310/2020|EPI ISL 527529|B.1.149|Democratic Republic of the Congo|2020-05-25	Africa|hCoV-19/Egypt/CUNCI-HGC015/2020|EPI ISL 468056|B.1|Egypt|2020-05-02	0.0001746565	Africa
Africa|hCoV-19/DRC/11318/2020|EPI ISL 527559|B.1.149|Democratic Republic of the Congo|2020-05-25	Africa|hCoV-19/Egypt/CUNCI-HGC015/2020|EPI ISL 468056|B.1|Egypt|2020-05-02	0.0001696326	Africa
Africa|hCoV-19/DRC/11326/2020|EPI ISL 527508|B.1|Democratic Republic of the Congo|2020-05-25	Africa|hCoV-19/Egypt/CUNCI-HGC015/2020|EPI ISL 468056|B.1|Egypt|2020-05-02	0.0001721690	Africa
Africa|hCoV-19/DRC/11334/2020|EPI ISL 527504|B.1.178|Democratic Republic of the Congo|2020-05-25	Africa|hCoV-19/Egypt/CUNCI-HGC015/2020|EPI ISL 468056|B.1|Egypt|2020-05-02	0.0001719239	Africa
Africa|hCoV-19/DRC/11337/2020|EPI ISL 527510|B.1.84|Democratic Republic of the Congo|2020-05-25	Africa|hCoV-19/Egypt/CUNCI-HGC015/2020|EPI ISL 468056|B.1|Egypt|2020-05-02	0.0002413848	Africa
Africa|hCoV-19/DRC/11341/2020|EPI ISL 527509|B.1.1.275|Democratic Republic of the Congo|2020-05-25	Africa|hCoV-19/Egypt/CUNCI-HGC015/2020|EPI ISL 468056|B.1|Egypt|2020-05-02	0.0002756649	Africa
Africa|hCoV-19/DRC/11348/2020|EPI ISL 527560|B.1.149|Democratic Republic of the Congo|2020-05-25	Africa|hCoV-19/Egypt/CUNCI-HGC015/2020|EPI ISL 468056|B.1|Egypt|2020-05-02	0.0001696902	Africa
Africa|hCoV-19/DRC/11369/2020|EPI ISL 527537|B.1.214|Democratic Republic of the Congo|2020-05-25	Africa|hCoV-19/Egypt/CUNCI-HGC015/2020|EPI ISL 468056|B.1|Egypt|2020-05-02	0.0002105060	Africa
Africa|hCoV-19/DRC/11376/2020|EPI ISL 527513|B.1.214|Democratic Republic of the Congo|2020-05-25	Africa|hCoV-19/Egypt/CUNCI-HGC015/2020|EPI ISL 468056|B.1|Egypt|2020-05-02	0.0002416012	Africa
Africa|hCoV-19/DRC/11411/2020|EPI ISL 527561|B.1.5|Democratic Republic of the Congo|2020-05-25	Africa|hCoV-19/Egypt/CUNCI-HGC015/2020|EPI ISL 468056|B.1|Egypt|2020-05-02	0.0001363184	Africa
Africa|hCoV-19/DRC/11450/2020|EPI ISL 527516|B.1.5|Democratic Republic of the Congo|2020-05-25	Africa|hCoV-19/Egypt/CUNCI-HGC015/2020|EPI ISL 468056|B.1|Egypt|2020-05-02	0.0000700153	Africa
Africa|hCoV-19/DRC/11458/2020|EPI ISL 527497|B.1.5|Democratic Republic of the Congo|2020-05-25	Africa|hCoV-19/Egypt/CUNCI-HGC015/2020|EPI ISL 468056|B.1|Egypt|2020-05-02	0.0002065305	Africa
Africa|hCoV-19/DRC/11460/2020|EPI ISL 527562|B.1.214|Democratic Republic of the Congo|2020-05-25	Africa|hCoV-19/Egypt/CUNCI-HGC015/2020|EPI ISL 468056|B.1|Egypt|2020-05-02	0.0003446260	Africa
Africa|hCoV-19/DRC/11472/2020|EPI ISL 527502|B.1.214|Democratic Republic of the Congo|2020-05-25	Africa|hCoV-19/Egypt/CUNCI-HGC015/2020|EPI ISL 468056|B.1|Egypt|2020-05-02	0.0002742380	Africa
Africa|hCoV-19/DRC/11477/2020|EPI ISL 527563|B.1.84|Democratic Republic of the Congo|2020-05-25	Africa|hCoV-19/Egypt/CUNCI-HGC015/2020|EPI ISL 468056|B.1|Egypt|2020-05-02	0.0001021382	Africa
Africa|hCoV-19/DRC/11486/2020|EPI ISL 527564|B.1.214|Democratic Republic of the Congo|2020-05-25	Africa|hCoV-19/Egypt/CUNCI-HGC015/2020|EPI ISL 468056|B.1|Egypt|2020-05-02	0.0002727958	Africa
Africa|hCoV-19/DRC/11487/2020|EPI ISL 527505|B.1|Democratic Republic of the Congo|2020-05-25	Africa|hCoV-19/Egypt/CUNCI-HGC015/2020|EPI ISL 468056|B.1|Egypt|2020-05-02	0.0002067158	Africa
Africa|hCoV-19/DRC/11507/2020|EPI ISL 527512|B.1|Democratic Republic of the Congo|2020-05-25	Africa|hCoV-19/Egypt/CUNCI-HGC015/2020|EPI ISL 468056|B.1|Egypt|2020-05-02	0.0002410736	Africa
Africa|hCoV-19/DRC/1151/2020|EPI ISL 447596|B.38|Democratic Republic of the Congo|2020-04-05	Africa|hCoV-19/Egypt/CUNCI-HGC015/2020|EPI ISL 468056|B.1|Egypt|2020-05-02	0.0003738043	Africa
Africa|hCoV-19/DRC/11511/2020|EPI ISL 527511|B.1.214|Democratic Republic of the Congo|2020-05-25	Africa|hCoV-19/Egypt/CUNCI-HGC015/2020|EPI ISL 468056|B.1|Egypt|2020-05-02	0.0002759244	Africa
Africa|hCoV-19/DRC/11572/2020|EPI ISL 527565|B.1.214|Democratic Republic of the Congo|2020-05-25	Africa|hCoV-19/Egypt/CUNCI-HGC015/2020|EPI ISL 468056|B.1|Egypt|2020-05-02	0.0001702836	Africa
Africa|hCoV-19/DRC/11576/2020|EPI ISL 527517|B.1|Democratic Republic of the Congo|2020-05-25	Africa|hCoV-19/Egypt/CUNCI-HGC015/2020|EPI ISL 468056|B.1|Egypt|2020-05-02	0.0001734226	Africa
Africa|hCoV-19/DRC/11583/2020|EPI ISL 527542|B.1|Democratic Republic of the Congo|2020-05-25	Africa|hCoV-19/Egypt/CUNCI-HGC015/2020|EPI ISL 468056|B.1|Egypt|2020-05-02	0.0002120855	Africa
Africa|hCoV-19/DRC/11616/2020|EPI ISL 527519|B.1|Democratic Republic of the Congo|2020-05-25	Africa|hCoV-19/Egypt/CUNCI-HGC015/2020|EPI ISL 468056|B.1|Egypt|2020-05-02	0.0001731226	Africa
Africa|hCoV-19/DRC/11623/2020|EPI ISL 527566|B.1.5|Democratic Republic of the Congo|2020-05-25	Africa|hCoV-19/Egypt/CUNCI-HGC015/2020|EPI ISL 468056|B.1|Egypt|2020-05-02	0.0001705343	Africa
Africa|hCoV-19/DRC/11624/2020|EPI ISL 527567|B.1.149|Democratic Republic of the Congo|2020-05-25	Africa|hCoV-19/Egypt/CUNCI-HGC015/2020|EPI ISL 468056|B.1|Egypt|2020-05-02	0.0001704520	Africa
Africa|hCoV-19/DRC/11631/2020|EPI ISL 527568|B.1.149|Democratic Republic of the Congo|2020-05-25	Africa|hCoV-19/Egypt/CUNCI-HGC015/2020|EPI ISL 468056|B.1|Egypt|2020-05-02	0.0001706265	Africa
Africa|hCoV-19/DRC/11632/2020|EPI ISL 527493|B.1|Democratic Republic of the Congo|2020-05-25	Africa|hCoV-19/Egypt/CUNCI-HGC015/2020|EPI ISL 468056|B.1|Egypt|2020-05-02	0.0002049280	Africa
Africa|hCoV-19/DRC/11635/2020|EPI ISL 527540|B.1.214|Democratic Republic of the Congo|2020-05-25	Africa|hCoV-19/Egypt/CUNCI-HGC015/2020|EPI ISL 468056|B.1|Egypt|2020-05-02	0.0002110420	Africa
Africa|hCoV-19/DRC/11640/2020|EPI ISL 527535|B.1.178|Democratic Republic of the Congo|2020-05-25	Africa|hCoV-19/Egypt/CUNCI-HGC015/2020|EPI ISL 468056|B.1|Egypt|2020-05-02	0.0002790117	Africa
Africa|hCoV-19/DRC/11643/2020|EPI ISL 527520|B.1.5|Democratic Republic of the Congo|2020-05-25	Africa|hCoV-19/Egypt/CUNCI-HGC015/2020|EPI ISL 468056|B.1|Egypt|2020-05-02	0.0001735292	Africa
Africa|hCoV-19/DRC/11648/2020|EPI ISL 527569|B.1.6|Democratic Republic of the Congo|2020-05-25	Africa|hCoV-19/Egypt/CUNCI-HGC015/2020|EPI ISL 468056|B.1|Egypt|2020-05-02	0.0002037687	Africa
Africa|hCoV-19/DRC/11652/2020|EPI ISL 527570|B.1.149|Democratic Republic of the Congo|2020-05-25	Africa|hCoV-19/Egypt/CUNCI-HGC015/2020|EPI ISL 468056|B.1|Egypt|2020-05-02	0.0001704049	Africa
Africa|hCoV-19/DRC/11653/2020|EPI ISL 527533|B.1.84|Democratic Republic of the Congo|2020-05-25	Africa|hCoV-19/Egypt/CUNCI-HGC015/2020|EPI ISL 468056|B.1|Egypt|2020-05-02	0.0001396882	Africa
Africa|hCoV-19/DRC/11676/2020|EPI ISL 527531|B.1|Democratic Republic of the Congo|2020-05-26	Africa|hCoV-19/Egypt/CUNCI-HGC015/2020|EPI ISL 468056|B.1|Egypt|2020-05-02	0.0003508224	Africa
Africa|hCoV-19/DRC/11677/2020|EPI ISL 527515|B.1.214|Democratic Republic of the Congo|2020-05-26	Africa|hCoV-19/Egypt/CUNCI-HGC015/2020|EPI ISL 468056|B.1|Egypt|2020-05-02	0.0002771677	Africa
Africa|hCoV-19/DRC/11732/2020|EPI ISL 527536|B.1.214|Democratic Republic of the Congo|2020-05-26	Africa|hCoV-19/Egypt/CUNCI-HGC015/2020|EPI ISL 468056|B.1|Egypt|2020-05-02	0.0001396477	Africa
Africa|hCoV-19/DRC/11733/2020|EPI ISL 527571|B.1.149|Democratic Republic of the Congo|2020-05-26	Africa|hCoV-19/Egypt/CUNCI-HGC015/2020|EPI ISL 468056|B.1|Egypt|2020-05-02	0.0001696229	Africa
Africa|hCoV-19/DRC/11806/2020|EPI ISL 527572|B.1.214|Democratic Republic of the Congo|2020-05-26	Africa|hCoV-19/Egypt/CUNCI-HGC015/2020|EPI ISL 468056|B.1|Egypt|2020-05-02	0.0002726656	Africa
Africa|hCoV-19/DRC/1234/2020|EPI ISL 429258|B.1.5|Democratic Republic of the Congo|2020-04-06	Africa|hCoV-19/Egypt/CUNCI-HGC015/2020|EPI ISL 468056|B.1|Egypt|2020-05-02	0.0000714152	Africa
Africa|hCoV-19/DRC/1249/2020|EPI ISL 429259|B.1.5|Democratic Republic of the Congo|2020-04-06	Africa|hCoV-19/Egypt/CUNCI-HGC015/2020|EPI ISL 468056|B.1|Egypt|2020-05-02	0.0000681385	Africa
Africa|hCoV-19/DRC/1319/2020|EPI ISL 431011|B.1.128|Democratic Republic of the Congo|2020-04-07	Africa|hCoV-19/Egypt/CUNCI-HGC015/2020|EPI ISL 468056|B.1|Egypt|2020-05-02	0.0001701116	Africa
Africa|hCoV-19/DRC/1324/2020|EPI ISL 435033|B.1.128|Democratic Republic of the Congo|2020-04-07	Africa|hCoV-19/Egypt/CUNCI-HGC015/2020|EPI ISL 468056|B.1|Egypt|2020-05-02	0.0001689279	Africa
Africa|hCoV-19/DRC/1326/2020|EPI ISL 435116|B.1|Democratic Republic of the Congo|2020-04-07	Africa|hCoV-19/Egypt/CUNCI-HGC015/2020|EPI ISL 468056|B.1|Egypt|2020-05-02	0.0001384520	Africa
Africa|hCoV-19/DRC/1375/2020|EPI ISL 435117|B.1.1.1|Democratic Republic of the Congo|2020-04-07	Africa|hCoV-19/Egypt/CUNCI-HGC015/2020|EPI ISL 468056|B.1|Egypt|2020-05-02	0.0003107654	Africa
Africa|hCoV-19/DRC/1376/2020|EPI ISL 431012|B.1.1.1|Democratic Republic of the Congo|2020-04-07	Africa|hCoV-19/Egypt/CUNCI-HGC015/2020|EPI ISL 468056|B.1|Egypt|2020-05-02	0.0002738695	Africa
Africa|hCoV-19/DRC/1377/2020|EPI ISL 434678|B.1.1.1|Democratic Republic of the Congo|2020-04-07	Africa|hCoV-19/Egypt/CUNCI-HGC015/2020|EPI ISL 468056|B.1|Egypt|2020-05-02	0.0002374987	Africa
Africa|hCoV-19/DRC/1378/2020|EPI ISL 435118|B.1.1.1|Democratic Republic of the Congo|2020-04-07	Africa|hCoV-19/Egypt/CUNCI-HGC015/2020|EPI ISL 468056|B.1|Egypt|2020-05-02	0.0002728926	Africa
Africa|hCoV-19/DRC/1382/2020|EPI ISL 435113|B.1.1.1|Democratic Republic of the Congo|2020-04-07	Africa|hCoV-19/Egypt/CUNCI-HGC015/2020|EPI ISL 468056|B.1|Egypt|2020-05-02	0.0002782698	Africa
Africa|hCoV-19/DRC/1397/2020|EPI ISL 434679|B.1.1.1|Democratic Republic of the Congo|2020-04-07	Africa|hCoV-19/Egypt/CUNCI-HGC015/2020|EPI ISL 468056|B.1|Egypt|2020-05-02	0.0002732988	Africa
Africa|hCoV-19/DRC/1398/2020|EPI ISL 435114|B.1.1.1|Democratic Republic of the Congo|2020-04-07	Africa|hCoV-19/Egypt/CUNCI-HGC015/2020|EPI ISL 468056|B.1|Egypt|2020-05-02	0.0002361688	Africa
Africa|hCoV-19/DRC/1422/2020|EPI ISL 434680|B.1.149|Democratic Republic of the Congo|2020-04-08	Africa|hCoV-19/Egypt/CUNCI-HGC015/2020|EPI ISL 468056|B.1|Egypt|2020-05-02	0.0001724455	Africa
Africa|hCoV-19/DRC/1423/2020|EPI ISL 434710|B.1.149|Democratic Republic of the Congo|2020-04-08	Africa|hCoV-19/Egypt/CUNCI-HGC015/2020|EPI ISL 468056|B.1|Egypt|2020-05-02	0.0001349098	Africa
Africa|hCoV-19/DRC/1486/2020|EPI ISL 434711|B.1|Democratic Republic of the Congo|2020-04-08	Africa|hCoV-19/Egypt/CUNCI-HGC015/2020|EPI ISL 468056|B.1|Egypt|2020-05-02	0.0001048419	Africa
Africa|hCoV-19/DRC/1516/2020|EPI ISL 435032|B.1.5|Democratic Republic of the Congo|2020-04-09	Africa|hCoV-19/Egypt/CUNCI-HGC015/2020|EPI ISL 468056|B.1|Egypt|2020-05-02	0.0000672587	Africa
Africa|hCoV-19/DRC/1565/2020|EPI ISL 434681|B.1|Democratic Republic of the Congo|2020-04-09	Africa|hCoV-19/Egypt/CUNCI-HGC015/2020|EPI ISL 468056|B.1|Egypt|2020-05-02	0.0001028908	Africa
Africa|hCoV-19/DRC/158/2020|EPI ISL 417950|B.40|Democratic Republic of the Congo|2020-03-20	Africa|hCoV-19/Egypt/CUNCI-HGC015/2020|EPI ISL 468056|B.1|Egypt|2020-05-02	0.0003700563	Africa
Africa|hCoV-19/DRC/1715/2020|EPI ISL 435156|B.1.84|Democratic Republic of the Congo|2020-04-10	Africa|hCoV-19/Egypt/CUNCI-HGC015/2020|EPI ISL 468056|B.1|Egypt|2020-05-02	0.0001358804	Africa
Africa|hCoV-19/DRC/1767/2020|EPI ISL 435157|B.1.5|Democratic Republic of the Congo|2020-04-10	Africa|hCoV-19/Egypt/CUNCI-HGC015/2020|EPI ISL 468056|B.1|Egypt|2020-05-02	0.0000700883	Africa
Africa|hCoV-19/DRC/1779/2020|EPI ISL 435158|C.14|Democratic Republic of the Congo|2020-04-10	Africa|hCoV-19/Egypt/CUNCI-HGC015/2020|EPI ISL 468056|B.1|Egypt|2020-05-02	0.0003482063	Africa
Africa|hCoV-19/DRC/191/2020|EPI ISL 417955|B.1.128|Democratic Republic of the Congo|2020-03-21	Africa|hCoV-19/Egypt/CUNCI-HGC015/2020|EPI ISL 468056|B.1|Egypt|2020-05-02	0.0001683218	Africa
Africa|hCoV-19/DRC/1952/2020|EPI ISL 435159|B.1.5|Democratic Republic of the Congo|2020-04-11	Africa|hCoV-19/Egypt/CUNCI-HGC015/2020|EPI ISL 468056|B.1|Egypt|2020-05-02	0.0000693239	Africa
Africa|hCoV-19/DRC/1982/2020|EPI ISL 435160|B.1|Democratic Republic of the Congo|2020-04-12	Africa|hCoV-19/Egypt/CUNCI-HGC015/2020|EPI ISL 468056|B.1|Egypt|2020-05-02	0.0001035288	Africa
Africa|hCoV-19/DRC/2047/2020|EPI ISL 435161|B.1.1.1|Democratic Republic of the Congo|2020-04-12	Africa|hCoV-19/Egypt/CUNCI-HGC015/2020|EPI ISL 468056|B.1|Egypt|2020-05-02	0.0002400638	Africa
Africa|hCoV-19/DRC/2063/2020|EPI ISL 435162|B.1|Democratic Republic of the Congo|2020-04-12	Africa|hCoV-19/Egypt/CUNCI-HGC015/2020|EPI ISL 468056|B.1|Egypt|2020-05-02	0.0000690623	Africa
Africa|hCoV-19/DRC/2120/2020|EPI ISL 435163|B.1.149|Democratic Republic of the Congo|2020-04-12	Africa|hCoV-19/Egypt/CUNCI-HGC015/2020|EPI ISL 468056|B.1|Egypt|2020-05-02	0.0001357983	Africa
Africa|hCoV-19/DRC/2121/2020|EPI ISL 435164|B.1.149|Democratic Republic of the Congo|2020-04-12	Africa|hCoV-19/Egypt/CUNCI-HGC015/2020|EPI ISL 468056|B.1|Egypt|2020-05-02	0.0001379237	Africa
Africa|hCoV-19/DRC/2122/2020|EPI ISL 435165|B.1.149|Democratic Republic of the Congo|2020-04-13	Africa|hCoV-19/Egypt/CUNCI-HGC015/2020|EPI ISL 468056|B.1|Egypt|2020-05-02	0.0002104418	Africa
Africa|hCoV-19/DRC/2125/2020|EPI ISL 435166|B.1.149|Democratic Republic of the Congo|2020-04-13	Africa|hCoV-19/Egypt/CUNCI-HGC015/2020|EPI ISL 468056|B.1|Egypt|2020-05-02	0.0001383194	Africa
Africa|hCoV-19/DRC/2128/2020|EPI ISL 435167|B.1|Democratic Republic of the Congo|2020-04-13	Africa|hCoV-19/Egypt/CUNCI-HGC015/2020|EPI ISL 468056|B.1|Egypt|2020-05-02	0.0000705256	Africa
Africa|hCoV-19/DRC/2133/2020|EPI ISL 435168|B.1.128|Democratic Republic of the Congo|2020-04-13	Africa|hCoV-19/Egypt/CUNCI-HGC015/2020|EPI ISL 468056|B.1|Egypt|2020-05-02	0.0001750030	Africa
Africa|hCoV-19/DRC/214/2020|EPI ISL 420030|B.1.6|Democratic Republic of the Congo|2020-03-21	Africa|hCoV-19/Egypt/CUNCI-HGC015/2020|EPI ISL 468056|B.1|Egypt|2020-05-02	0.0000674645	Africa
Africa|hCoV-19/DRC/215/2020|EPI ISL 420031|B.1.1.1|Democratic Republic of the Congo|2020-03-21	Africa|hCoV-19/Egypt/CUNCI-HGC015/2020|EPI ISL 468056|B.1|Egypt|2020-05-02	0.0002743146	Africa
Africa|hCoV-19/DRC/2169/2020|EPI ISL 436194|B.1.5|Democratic Republic of the Congo|2020-04-13	Africa|hCoV-19/Egypt/CUNCI-HGC015/2020|EPI ISL 468056|B.1|Egypt|2020-05-02	0.0001049802	Africa
Africa|hCoV-19/DRC/2299/2020|EPI ISL 436412|B.1.5|Democratic Republic of the Congo|2020-04-14	Africa|hCoV-19/Egypt/CUNCI-HGC015/2020|EPI ISL 468056|B.1|Egypt|2020-05-02	0.0001357001	Africa
Africa|hCoV-19/DRC/236/2020|EPI ISL 420032|B.1.128|Democratic Republic of the Congo|2020-03-22	Africa|hCoV-19/Egypt/CUNCI-HGC015/2020|EPI ISL 468056|B.1|Egypt|2020-05-02	0.0001685277	Africa
Africa|hCoV-19/DRC/2363/2020|EPI ISL 437194|B.1.84|Democratic Republic of the Congo|2020-04-14	Africa|hCoV-19/Egypt/CUNCI-HGC015/2020|EPI ISL 468056|B.1|Egypt|2020-05-02	0.0001017641	Africa
Africa|hCoV-19/DRC/2384/2020|EPI ISL 437196|B.1.149|Democratic Republic of the Congo|2020-04-14	Africa|hCoV-19/Egypt/CUNCI-HGC015/2020|EPI ISL 468056|B.1|Egypt|2020-05-02	0.0001381952	Africa
Africa|hCoV-19/DRC/241/2020|EPI ISL 420033|B.1.1.75|Democratic Republic of the Congo|2020-03-22	Africa|hCoV-19/Egypt/CUNCI-HGC015/2020|EPI ISL 468056|B.1|Egypt|2020-05-02	0.0002022666	Africa
Africa|hCoV-19/DRC/243/2020|EPI ISL 420034|B.1|Democratic Republic of the Congo|2020-03-22	Africa|hCoV-19/Egypt/CUNCI-HGC015/2020|EPI ISL 468056|B.1|Egypt|2020-05-02	0.0000689131	Africa
Africa|hCoV-19/DRC/248/2020|EPI ISL 420035|B.1.5|Democratic Republic of the Congo|2020-03-22	Africa|hCoV-19/Egypt/CUNCI-HGC015/2020|EPI ISL 468056|B.1|Egypt|2020-05-02	0.0000337020	Africa
Africa|hCoV-19/DRC/2496/2020|EPI ISL 437337|B.1.149|Democratic Republic of the Congo|2020-04-15	Africa|hCoV-19/Egypt/CUNCI-HGC015/2020|EPI ISL 468056|B.1|Egypt|2020-05-02	0.0001681644	Africa
Africa|hCoV-19/DRC/2529/2020|EPI ISL 437338|B.1.178|Democratic Republic of the Congo|2020-04-15	Africa|hCoV-19/Egypt/CUNCI-HGC015/2020|EPI ISL 468056|B.1|Egypt|2020-05-02	0.0001345288	Africa
Africa|hCoV-19/DRC/253/2020|EPI ISL 420838|B.1.5|Democratic Republic of the Congo|2020-03-22	Africa|hCoV-19/Egypt/CUNCI-HGC015/2020|EPI ISL 468056|B.1|Egypt|2020-05-02	0.0000338251	Africa
Africa|hCoV-19/DRC/2536/2020|EPI ISL 437339|B.1|Democratic Republic of the Congo|2020-04-15	Africa|hCoV-19/Egypt/CUNCI-HGC015/2020|EPI ISL 468056|B.1|Egypt|2020-05-02	0.0001345288	Africa
Africa|hCoV-19/DRC/254/2020|EPI ISL 420839|B.1|Democratic Republic of the Congo|2020-03-22	Africa|hCoV-19/Egypt/CUNCI-HGC015/2020|EPI ISL 468056|B.1|Egypt|2020-05-02	0.0000681780	Africa
Africa|hCoV-19/DRC/2563/2020|EPI ISL 437340|B.1.9|Democratic Republic of the Congo|2020-04-15	Africa|hCoV-19/Egypt/CUNCI-HGC015/2020|EPI ISL 468056|B.1|Egypt|2020-05-02	0.0002690676	Africa
Africa|hCoV-19/DRC/2580/2020|EPI ISL 437341|B.1.5|Democratic Republic of the Congo|2020-04-15	Africa|hCoV-19/Egypt/CUNCI-HGC015/2020|EPI ISL 468056|B.1|Egypt|2020-05-02	0.0000676402	Africa
Africa|hCoV-19/DRC/2644/2020|EPI ISL 437342|B.1.84|Democratic Republic of the Congo|2020-04-15	Africa|hCoV-19/Egypt/CUNCI-HGC015/2020|EPI ISL 468056|B.1|Egypt|2020-05-02	0.0001705565	Africa
Africa|hCoV-19/DRC/2670/2020|EPI ISL 437343|B.1.9|Democratic Republic of the Congo|2020-04-15	Africa|hCoV-19/Egypt/CUNCI-HGC015/2020|EPI ISL 468056|B.1|Egypt|2020-05-02	0.0003027272	Africa
Africa|hCoV-19/DRC/2727/2020|EPI ISL 437344|B.1|Democratic Republic of the Congo|2020-04-16	Africa|hCoV-19/Egypt/CUNCI-HGC015/2020|EPI ISL 468056|B.1|Egypt|2020-05-02	0.0000684737	Africa
Africa|hCoV-19/DRC/2728/2020|EPI ISL 437345|B.1.84|Democratic Republic of the Congo|2020-04-16	Africa|hCoV-19/Egypt/CUNCI-HGC015/2020|EPI ISL 468056|B.1|Egypt|2020-05-02	0.0001378067	Africa
Africa|hCoV-19/DRC/2813/2020|EPI ISL 437346|C.14|Democratic Republic of the Congo|2020-04-16	Africa|hCoV-19/Egypt/CUNCI-HGC015/2020|EPI ISL 468056|B.1|Egypt|2020-05-02	0.0003702605	Africa
Africa|hCoV-19/DRC/2819/2020|EPI ISL 437347|B.1|Democratic Republic of the Congo|2020-04-16	Africa|hCoV-19/Egypt/CUNCI-HGC015/2020|EPI ISL 468056|B.1|Egypt|2020-05-02	0.0001718200	Africa
Africa|hCoV-19/DRC/2827/2020|EPI ISL 437348|B.1|Democratic Republic of the Congo|2020-04-16	Africa|hCoV-19/Egypt/CUNCI-HGC015/2020|EPI ISL 468056|B.1|Egypt|2020-05-02	0.0000672558	Africa
Africa|hCoV-19/DRC/2855/2020|EPI ISL 437350|B.1|Democratic Republic of the Congo|2020-04-16	Africa|hCoV-19/Egypt/CUNCI-HGC015/2020|EPI ISL 468056|B.1|Egypt|2020-05-02	0.0001008946	Africa
Africa|hCoV-19/DRC/2864/2020|EPI ISL 437351|B.1|Democratic Republic of the Congo|2020-04-16	Africa|hCoV-19/Egypt/CUNCI-HGC015/2020|EPI ISL 468056|B.1|Egypt|2020-05-02	0.0001011078	Africa
Africa|hCoV-19/DRC/2904/2020|EPI ISL 437352|B.1|Democratic Republic of the Congo|2020-04-17	Africa|hCoV-19/Egypt/CUNCI-HGC015/2020|EPI ISL 468056|B.1|Egypt|2020-05-02	0.0001008946	Africa
Africa|hCoV-19/DRC/2938/2020|EPI ISL 437353|B.1.275|Democratic Republic of the Congo|2020-04-17	Africa|hCoV-19/Egypt/CUNCI-HGC015/2020|EPI ISL 468056|B.1|Egypt|2020-05-02	0.0002435004	Africa
Africa|hCoV-19/DRC/2939/2020|EPI ISL 437354|B.1|Democratic Republic of the Congo|2020-04-17	Africa|hCoV-19/Egypt/CUNCI-HGC015/2020|EPI ISL 468056|B.1|Egypt|2020-05-02	0.0002022168	Africa
Africa|hCoV-19/DRC/2942/2020|EPI ISL 437355|B.1|Democratic Republic of the Congo|2020-04-17	Africa|hCoV-19/Egypt/CUNCI-HGC015/2020|EPI ISL 468056|B.1|Egypt|2020-05-02	0.0001728192	Africa
Africa|hCoV-19/DRC/299/2020|EPI ISL 420840|B.4|Democratic Republic of the Congo|2020-03-20	Africa|hCoV-19/Egypt/CUNCI-HGC015/2020|EPI ISL 468056|B.1|Egypt|2020-05-02	0.0005131678	Africa
Africa|hCoV-19/DRC/300/2020|EPI ISL 420841|A|Democratic Republic of the Congo|2020-03-22	Africa|hCoV-19/Egypt/CUNCI-HGC015/2020|EPI ISL 468056|B.1|Egypt|2020-05-02	0.0003050380	Africa
Africa|hCoV-19/DRC/3041/2020|EPI ISL 437356|B.1|Democratic Republic of the Congo|2020-04-18	Africa|hCoV-19/Egypt/CUNCI-HGC015/2020|EPI ISL 468056|B.1|Egypt|2020-05-02	0.0001688612	Africa
Africa|hCoV-19/DRC/307/2020|EPI ISL 420842|B.1.9|Democratic Republic of the Congo|2020-03	Africa|hCoV-19/Egypt/CUNCI-HGC015/2020|EPI ISL 468056|B.1|Egypt|2020-05-02	0.0001038944	Africa
Africa|hCoV-19/DRC/3070/2020|EPI ISL 437357|B.1.214|Democratic Republic of the Congo|2020-04-18	Africa|hCoV-19/Egypt/CUNCI-HGC015/2020|EPI ISL 468056|B.1|Egypt|2020-05-02	0.0002029123	Africa
Africa|hCoV-19/DRC/3089/2020|EPI ISL 437358|B.1.84|Democratic Republic of the Congo|2020-04-19	Africa|hCoV-19/Egypt/CUNCI-HGC015/2020|EPI ISL 468056|B.1|Egypt|2020-05-02	0.0001346969	Africa
Africa|hCoV-19/DRC/3440/2020|EPI ISL 447597|B.1.84|Democratic Republic of the Congo|2020-04-22	Africa|hCoV-19/Egypt/CUNCI-HGC015/2020|EPI ISL 468056|B.1|Egypt|2020-05-02	0.0001361407	Africa
Africa|hCoV-19/DRC/3451/2020|EPI ISL 447598|B.1.178|Democratic Republic of the Congo|2020-04-22	Africa|hCoV-19/Egypt/CUNCI-HGC015/2020|EPI ISL 468056|B.1|Egypt|2020-05-02	0.0001703161	Africa
Africa|hCoV-19/DRC/3453/2020|EPI ISL 447599|B.1.84|Democratic Republic of the Congo|2020-04-22	Africa|hCoV-19/Egypt/CUNCI-HGC015/2020|EPI ISL 468056|B.1|Egypt|2020-05-02	0.0001362242	Africa
Africa|hCoV-19/DRC/3481/2020|EPI ISL 447600|B.1|Democratic Republic of the Congo|2020-04-22	Africa|hCoV-19/Egypt/CUNCI-HGC015/2020|EPI ISL 468056|B.1|Egypt|2020-05-02	0.0000698843	Africa
Africa|hCoV-19/DRC/3482/2020|EPI ISL 447601|B.1|Democratic Republic of the Congo|2020-04-22	Africa|hCoV-19/Egypt/CUNCI-HGC015/2020|EPI ISL 468056|B.1|Egypt|2020-05-02	0.0001030229	Africa
Africa|hCoV-19/DRC/3483/2020|EPI ISL 447602|B.1|Democratic Republic of the Congo|2020-04-22	Africa|hCoV-19/Egypt/CUNCI-HGC015/2020|EPI ISL 468056|B.1|Egypt|2020-05-02	0.0000697746	Africa
Africa|hCoV-19/DRC/3490/2020|EPI ISL 447603|B.1|Democratic Republic of the Congo|2020-04-22	Africa|hCoV-19/Egypt/CUNCI-HGC015/2020|EPI ISL 468056|B.1|Egypt|2020-05-02	0.0001023113	Africa
Africa|hCoV-19/DRC/3504/2020|EPI ISL 447604|B.1.149|Democratic Republic of the Congo|2020-04-23	Africa|hCoV-19/Egypt/CUNCI-HGC015/2020|EPI ISL 468056|B.1|Egypt|2020-05-02	0.0001396925	Africa
Africa|hCoV-19/DRC/352/2020|EPI ISL 420850|B.1.5|Democratic Republic of the Congo|2020-03	Africa|hCoV-19/Egypt/CUNCI-HGC015/2020|EPI ISL 468056|B.1|Egypt|2020-05-02	0.0001022039	Africa
Africa|hCoV-19/DRC/353/2020|EPI ISL 420843|B.1.5|Democratic Republic of the Congo|2020-03	Africa|hCoV-19/Egypt/CUNCI-HGC015/2020|EPI ISL 468056|B.1|Egypt|2020-05-02	0.0000340868	Africa
Africa|hCoV-19/DRC/355/2020|EPI ISL 420844|B.1|Democratic Republic of the Congo|2020-03	Africa|hCoV-19/Egypt/CUNCI-HGC015/2020|EPI ISL 468056|B.1|Egypt|2020-05-02	0.0000674577	Africa
Africa|hCoV-19/DRC/3552/2020|EPI ISL 447605|B.1.84|Democratic Republic of the Congo|2020-04-23	Africa|hCoV-19/Egypt/CUNCI-HGC015/2020|EPI ISL 468056|B.1|Egypt|2020-05-02	0.0001378563	Africa
Africa|hCoV-19/DRC/3595/2020|EPI ISL 447606|B.1.5|Democratic Republic of the Congo|2020-04-23	Africa|hCoV-19/Egypt/CUNCI-HGC015/2020|EPI ISL 468056|B.1|Egypt|2020-05-02	0.0001019079	Africa
Africa|hCoV-19/DRC/3632/2020|EPI ISL 447607|B.1.5|Democratic Republic of the Congo|2020-04-23	Africa|hCoV-19/Egypt/CUNCI-HGC015/2020|EPI ISL 468056|B.1|Egypt|2020-05-02	0.0001022297	Africa
Africa|hCoV-19/DRC/3633/2020|EPI ISL 447230|B.1.5|Democratic Republic of the Congo|2020-04-23	Africa|hCoV-19/Egypt/CUNCI-HGC015/2020|EPI ISL 468056|B.1|Egypt|2020-05-02	0.0001032037	Africa
Africa|hCoV-19/DRC/3653/2020|EPI ISL 447231|B.1.128|Democratic Republic of the Congo|2020-04-23	Africa|hCoV-19/Egypt/CUNCI-HGC015/2020|EPI ISL 468056|B.1|Egypt|2020-05-02	0.0002365110	Africa
Africa|hCoV-19/DRC/3659/2020|EPI ISL 447232|B.1.128|Democratic Republic of the Congo|2020-04-23	Africa|hCoV-19/Egypt/CUNCI-HGC015/2020|EPI ISL 468056|B.1|Egypt|2020-05-02	0.0002367270	Africa
Africa|hCoV-19/DRC/3661/2020|EPI ISL 447233|B.1.128|Democratic Republic of the Congo|2020-04-23	Africa|hCoV-19/Egypt/CUNCI-HGC015/2020|EPI ISL 468056|B.1|Egypt|2020-05-02	0.0002387451	Africa
Africa|hCoV-19/DRC/3662/2020|EPI ISL 447234|B.1.128|Democratic Republic of the Congo|2020-04-23	Africa|hCoV-19/Egypt/CUNCI-HGC015/2020|EPI ISL 468056|B.1|Egypt|2020-05-02	0.0002385661	Africa
Africa|hCoV-19/DRC/3664/2020|EPI ISL 447235|B.1.128|Democratic Republic of the Congo|2020-04-23	Africa|hCoV-19/Egypt/CUNCI-HGC015/2020|EPI ISL 468056|B.1|Egypt|2020-05-02	0.0002386068	Africa
Africa|hCoV-19/DRC/3683/2020|EPI ISL 447236|B.1.5|Democratic Republic of the Congo|2020-04-24	Africa|hCoV-19/Egypt/CUNCI-HGC015/2020|EPI ISL 468056|B.1|Egypt|2020-05-02	0.0001363165	Africa
Africa|hCoV-19/DRC/3688/2020|EPI ISL 447237|B.1.128|Democratic Republic of the Congo|2020-04-24	Africa|hCoV-19/Egypt/CUNCI-HGC015/2020|EPI ISL 468056|B.1|Egypt|2020-05-02	0.0002378206	Africa
Africa|hCoV-19/DRC/376/2020|EPI ISL 420851|B.1.6|Democratic Republic of the Congo|2020-03-25	Africa|hCoV-19/Egypt/CUNCI-HGC015/2020|EPI ISL 468056|B.1|Egypt|2020-05-02	0.0001358140	Africa
Africa|hCoV-19/DRC/3764/2020|EPI ISL 447238|B.1.84|Democratic Republic of the Congo|2020-04-24	Africa|hCoV-19/Egypt/CUNCI-HGC015/2020|EPI ISL 468056|B.1|Egypt|2020-05-02	0.0001701603	Africa
Africa|hCoV-19/DRC/3768/2020|EPI ISL 447239|B.1.84|Democratic Republic of the Congo|2020-04-24	Africa|hCoV-19/Egypt/CUNCI-HGC015/2020|EPI ISL 468056|B.1|Egypt|2020-05-02	0.0001362302	Africa
Africa|hCoV-19/DRC/3778/2020|EPI ISL 447240|B.1.128|Democratic Republic of the Congo|2020-04-24	Africa|hCoV-19/Egypt/CUNCI-HGC015/2020|EPI ISL 468056|B.1|Egypt|2020-05-02	0.0002374898	Africa
Africa|hCoV-19/DRC/3787/2020|EPI ISL 447241|B.1|Democratic Republic of the Congo|2020-04-24	Africa|hCoV-19/Egypt/CUNCI-HGC015/2020|EPI ISL 468056|B.1|Egypt|2020-05-02	0.0001040349	Africa
Africa|hCoV-19/DRC/3791/2020|EPI ISL 447242|B.1|Democratic Republic of the Congo|2020-04-24	Africa|hCoV-19/Egypt/CUNCI-HGC015/2020|EPI ISL 468056|B.1|Egypt|2020-05-02	0.0001405682	Africa
Africa|hCoV-19/DRC/3803/2020|EPI ISL 447243|B.1|Democratic Republic of the Congo|2020-04-24	Africa|hCoV-19/Egypt/CUNCI-HGC015/2020|EPI ISL 468056|B.1|Egypt|2020-05-02	0.0000697430	Africa
Africa|hCoV-19/DRC/3806/2020|EPI ISL 447244|B.1|Democratic Republic of the Congo|2020-04-24	Africa|hCoV-19/Egypt/CUNCI-HGC015/2020|EPI ISL 468056|B.1|Egypt|2020-05-02	0.0000697382	Africa
Africa|hCoV-19/DRC/3827/2020|EPI ISL 447245|B.1|Democratic Republic of the Congo|2020-04-24	Africa|hCoV-19/Egypt/CUNCI-HGC015/2020|EPI ISL 468056|B.1|Egypt|2020-05-02	0.0002044691	Africa
Africa|hCoV-19/DRC/3829/2020|EPI ISL 447246|B.1|Democratic Republic of the Congo|2020-04-24	Africa|hCoV-19/Egypt/CUNCI-HGC015/2020|EPI ISL 468056|B.1|Egypt|2020-05-02	0.0001706200	Africa
Africa|hCoV-19/DRC/3834/2020|EPI ISL 447247|A|Democratic Republic of the Congo|2020-04-25	Africa|hCoV-19/Egypt/CUNCI-HGC015/2020|EPI ISL 468056|B.1|Egypt|2020-05-02	0.0003772912	Africa
Africa|hCoV-19/DRC/3837/2020|EPI ISL 447248|B.1.128|Democratic Republic of the Congo|2020-04-25	Africa|hCoV-19/Egypt/CUNCI-HGC015/2020|EPI ISL 468056|B.1|Egypt|2020-05-02	0.0002384523	Africa
Africa|hCoV-19/DRC/3841/2020|EPI ISL 447249|B.1.128|Democratic Republic of the Congo|2020-04-25	Africa|hCoV-19/Egypt/CUNCI-HGC015/2020|EPI ISL 468056|B.1|Egypt|2020-05-02	0.0002718956	Africa
Africa|hCoV-19/DRC/3842/2020|EPI ISL 471396|B.1.128|Democratic Republic of the Congo|2020-04-25	Africa|hCoV-19/Egypt/CUNCI-HGC015/2020|EPI ISL 468056|B.1|Egypt|2020-05-02	0.0002690975	Africa
Africa|hCoV-19/DRC/3846/2020|EPI ISL 471397|B.1.84|Democratic Republic of the Congo|2020-04-25	Africa|hCoV-19/Egypt/CUNCI-HGC015/2020|EPI ISL 468056|B.1|Egypt|2020-05-02	0.0002017974	Africa
Africa|hCoV-19/DRC/3937/2020|EPI ISL 471398|B.1|Democratic Republic of the Congo|2020-04-25	Africa|hCoV-19/Egypt/CUNCI-HGC015/2020|EPI ISL 468056|B.1|Egypt|2020-05-02	0.0001681611	Africa
Africa|hCoV-19/DRC/3941/2020|EPI ISL 471399|B.1.128|Democratic Republic of the Congo|2020-04-25	Africa|hCoV-19/Egypt/CUNCI-HGC015/2020|EPI ISL 468056|B.1|Egypt|2020-05-02	0.0002380121	Africa
Africa|hCoV-19/DRC/3947/2020|EPI ISL 471400|B.1.214|Democratic Republic of the Congo|2020-04-25	Africa|hCoV-19/Egypt/CUNCI-HGC015/2020|EPI ISL 468056|B.1|Egypt|2020-05-02	0.0002690803	Africa
Africa|hCoV-19/DRC/3949/2020|EPI ISL 471401|B.1.84|Democratic Republic of the Congo|2020-04-26	Africa|hCoV-19/Egypt/CUNCI-HGC015/2020|EPI ISL 468056|B.1|Egypt|2020-05-02	0.0001016951	Africa
Africa|hCoV-19/DRC/396/2020|EPI ISL 420852|B.1.6|Democratic Republic of the Congo|2020-03-26	Africa|hCoV-19/Egypt/CUNCI-HGC015/2020|EPI ISL 468056|B.1|Egypt|2020-05-02	0.0001017582	Africa
Africa|hCoV-19/DRC/397/2020|EPI ISL 420845|B.1.6|Democratic Republic of the Congo|2020-03-26	Africa|hCoV-19/Egypt/CUNCI-HGC015/2020|EPI ISL 468056|B.1|Egypt|2020-05-02	0.0001010250	Africa
Africa|hCoV-19/DRC/400/2020|EPI ISL 420846|B.1.5|Democratic Republic of the Congo|2020-03	Africa|hCoV-19/Egypt/CUNCI-HGC015/2020|EPI ISL 468056|B.1|Egypt|2020-05-02	0.0000675146	Africa
Africa|hCoV-19/DRC/4012/2020|EPI ISL 471402|B.1|Democratic Republic of the Congo|2020-04-26	Africa|hCoV-19/Egypt/CUNCI-HGC015/2020|EPI ISL 468056|B.1|Egypt|2020-05-02	0.0002354453	Africa
Africa|hCoV-19/DRC/402/2020|EPI ISL 420853|B.1|Democratic Republic of the Congo|2020-03-26	Africa|hCoV-19/Egypt/CUNCI-HGC015/2020|EPI ISL 468056|B.1|Egypt|2020-05-02	0.0001057794	Africa
Africa|hCoV-19/DRC/4020/2020|EPI ISL 471403|B.1.5|Democratic Republic of the Congo|2020-04-26	Africa|hCoV-19/Egypt/CUNCI-HGC015/2020|EPI ISL 468056|B.1|Egypt|2020-05-02	0.0001681681	Africa
Africa|hCoV-19/DRC/4026/2020|EPI ISL 471404|B.1.84|Democratic Republic of the Congo|2020-04-27	Africa|hCoV-19/Egypt/CUNCI-HGC015/2020|EPI ISL 468056|B.1|Egypt|2020-05-02	0.0001351350	Africa
Africa|hCoV-19/DRC/4060/2020|EPI ISL 471405|B.1|Democratic Republic of the Congo|2020-04-27	Africa|hCoV-19/Egypt/CUNCI-HGC015/2020|EPI ISL 468056|B.1|Egypt|2020-05-02	0.0001684913	Africa
Africa|hCoV-19/DRC/4075/2020|EPI ISL 471406|B.1.214|Democratic Republic of the Congo|2020-04-27	Africa|hCoV-19/Egypt/CUNCI-HGC015/2020|EPI ISL 468056|B.1|Egypt|2020-05-02	0.0002375002	Africa
Africa|hCoV-19/DRC/4084/2020|EPI ISL 471407|B.1.214|Democratic Republic of the Congo|2020-04-27	Africa|hCoV-19/Egypt/CUNCI-HGC015/2020|EPI ISL 468056|B.1|Egypt|2020-05-02	0.0002693521	Africa
Africa|hCoV-19/DRC/4132/2020|EPI ISL 471408|B.1|Democratic Republic of the Congo|2020-04-27	Africa|hCoV-19/Egypt/CUNCI-HGC015/2020|EPI ISL 468056|B.1|Egypt|2020-05-02	0.0002017926	Africa
Africa|hCoV-19/DRC/4141/2020|EPI ISL 471409|B.1.128|Democratic Republic of the Congo|2020-04-27	Africa|hCoV-19/Egypt/CUNCI-HGC015/2020|EPI ISL 468056|B.1|Egypt|2020-05-02	0.0002354453	Africa
Africa|hCoV-19/DRC/4145/2020|EPI ISL 471410|B.1|Democratic Republic of the Congo|2020-04-27	Africa|hCoV-19/Egypt/CUNCI-HGC015/2020|EPI ISL 468056|B.1|Egypt|2020-05-02	0.0001345261	Africa
Africa|hCoV-19/DRC/4194/2020|EPI ISL 471414|B.1.5|Democratic Republic of the Congo|2020-04-28	Africa|hCoV-19/Egypt/CUNCI-HGC015/2020|EPI ISL 468056|B.1|Egypt|2020-05-02	0.0001681571	Africa
Africa|hCoV-19/DRC/4250/2020|EPI ISL 471415|B.1.1.1|Democratic Republic of the Congo|2020-04-28	Africa|hCoV-19/Egypt/CUNCI-HGC015/2020|EPI ISL 468056|B.1|Egypt|2020-05-02	0.0003363946	Africa
Africa|hCoV-19/DRC/4279/2020|EPI ISL 514114|B.1|Democratic Republic of the Congo|2020-04-28	Africa|hCoV-19/Egypt/CUNCI-HGC015/2020|EPI ISL 468056|B.1|Egypt|2020-05-02	0.0001363105	Africa
Africa|hCoV-19/DRC/4282/2020|EPI ISL 514103|B.1.128|Democratic Republic of the Congo|2020-04-08	Africa|hCoV-19/Egypt/CUNCI-HGC015/2020|EPI ISL 468056|B.1|Egypt|2020-05-02	0.0002045089	Africa
Africa|hCoV-19/DRC/4284/2020|EPI ISL 514115|B.1.128|Democratic Republic of the Congo|2020-04-28	Africa|hCoV-19/Egypt/CUNCI-HGC015/2020|EPI ISL 468056|B.1|Egypt|2020-05-02	0.0002044880	Africa
Africa|hCoV-19/DRC/431/2020|EPI ISL 420847|B.1.147|Democratic Republic of the Congo|2020-03-26	Africa|hCoV-19/Egypt/CUNCI-HGC015/2020|EPI ISL 468056|B.1|Egypt|2020-05-02	0.0001009866	Africa
Africa|hCoV-19/DRC/4418/2020|EPI ISL 496506|B.1.128|Democratic Republic of the Congo|2020-04-29	Africa|hCoV-19/Egypt/CUNCI-HGC015/2020|EPI ISL 468056|B.1|Egypt|2020-05-02	0.0002385905	Africa
Africa|hCoV-19/DRC/4422/2020|EPI ISL 496507|B.1.128|Democratic Republic of the Congo|2020-04-29	Africa|hCoV-19/Egypt/CUNCI-HGC015/2020|EPI ISL 468056|B.1|Egypt|2020-05-02	0.0002068206	Africa
Africa|hCoV-19/DRC/4427/2020|EPI ISL 496508|B.1.128|Democratic Republic of the Congo|2020-04-29	Africa|hCoV-19/Egypt/CUNCI-HGC015/2020|EPI ISL 468056|B.1|Egypt|2020-05-02	0.0002086760	Africa
Africa|hCoV-19/DRC/4429/2020|EPI ISL 513589|B.1.128|Democratic Republic of the Congo|2020-04-29	Africa|hCoV-19/Egypt/CUNCI-HGC015/2020|EPI ISL 468056|B.1|Egypt|2020-05-02	0.0002086905	Africa
Africa|hCoV-19/DRC/4430/2020|EPI ISL 496509|B.1.128|Democratic Republic of the Congo|2020-04-29	Africa|hCoV-19/Egypt/CUNCI-HGC015/2020|EPI ISL 468056|B.1|Egypt|2020-05-02	0.0002046831	Africa
Africa|hCoV-19/DRC/4437/2020|EPI ISL 513590|B.1.128|Democratic Republic of the Congo|2020-05-02	Africa|hCoV-19/Egypt/CUNCI-HGC015/2020|EPI ISL 468056|B.1|Egypt|2020-05-02	0.0002435196	Africa
Africa|hCoV-19/DRC/4442/2020|EPI ISL 496510|B.1.128|Democratic Republic of the Congo|2020-04-29	Africa|hCoV-19/Egypt/CUNCI-HGC015/2020|EPI ISL 468056|B.1|Egypt|2020-05-02	0.0002070131	Africa
Africa|hCoV-19/DRC/4444/2020|EPI ISL 514104|B.1.128|Democratic Republic of the Congo|2020-04-29	Africa|hCoV-19/Egypt/CUNCI-HGC015/2020|EPI ISL 468056|B.1|Egypt|2020-05-02	0.0002038489	Africa
Africa|hCoV-19/DRC/445/2020|EPI ISL 420848|B.1|Democratic Republic of the Congo|2020-03	Africa|hCoV-19/Egypt/CUNCI-HGC015/2020|EPI ISL 468056|B.1|Egypt|2020-05-02	0.0000699395	Africa
Africa|hCoV-19/DRC/4501/2020|EPI ISL 513591|B.1.5|Democratic Republic of the Congo|2020-05-30	Africa|hCoV-19/Egypt/CUNCI-HGC015/2020|EPI ISL 468056|B.1|Egypt|2020-05-02	0.0001043614	Africa
Africa|hCoV-19/DRC/4516/2020|EPI ISL 487192|B.1.1.275|Democratic Republic of the Congo|2020-04-28	Africa|hCoV-19/Egypt/CUNCI-HGC015/2020|EPI ISL 468056|B.1|Egypt|2020-05-02	0.0001699768	Africa
Africa|hCoV-19/DRC/4524/2020|EPI ISL 513597|A|Democratic Republic of the Congo|2020-04-30	Africa|hCoV-19/Egypt/CUNCI-HGC015/2020|EPI ISL 468056|B.1|Egypt|2020-05-02	0.0003735087	Africa
Africa|hCoV-19/DRC/4541/2020|EPI ISL 513598|B.1|Democratic Republic of the Congo|2020-04-30	Africa|hCoV-19/Egypt/CUNCI-HGC015/2020|EPI ISL 468056|B.1|Egypt|2020-05-02	0.0002018278	Africa
Africa|hCoV-19/DRC/4551/2020|EPI ISL 513599|B.1.178|Democratic Republic of the Congo|2020-04-30	Africa|hCoV-19/Egypt/CUNCI-HGC015/2020|EPI ISL 468056|B.1|Egypt|2020-05-02	0.0002400852	Africa
Africa|hCoV-19/DRC/4561/2020|EPI ISL 513600|B.1|Democratic Republic of the Congo|2020-04-30	Africa|hCoV-19/Egypt/CUNCI-HGC015/2020|EPI ISL 468056|B.1|Egypt|2020-05-02	0.0001681571	Africa
Africa|hCoV-19/DRC/4562/2020|EPI ISL 513601|B.1.214|Democratic Republic of the Congo|2020-04-30	Africa|hCoV-19/Egypt/CUNCI-HGC015/2020|EPI ISL 468056|B.1|Egypt|2020-05-02	0.0001681611	Africa
Africa|hCoV-19/DRC/4568/2020|EPI ISL 513602|B.1|Democratic Republic of the Congo|2020-04-30	Africa|hCoV-19/Egypt/CUNCI-HGC015/2020|EPI ISL 468056|B.1|Egypt|2020-05-02	0.0001698418	Africa
Africa|hCoV-19/DRC/4578/2020|EPI ISL 513603|B.1|Democratic Republic of the Congo|2020-04-30	Africa|hCoV-19/Egypt/CUNCI-HGC015/2020|EPI ISL 468056|B.1|Egypt|2020-05-02	0.0002052293	Africa
Africa|hCoV-19/DRC/4613/2020|EPI ISL 513604|B.1.214|Democratic Republic of the Congo|2020-04-30	Africa|hCoV-19/Egypt/CUNCI-HGC015/2020|EPI ISL 468056|B.1|Egypt|2020-05-02	0.0002036048	Africa
Africa|hCoV-19/DRC/4614/2020|EPI ISL 513605|B.1|Democratic Republic of the Congo|2020-04-30	Africa|hCoV-19/Egypt/CUNCI-HGC015/2020|EPI ISL 468056|B.1|Egypt|2020-05-02	0.0003027336	Africa
Africa|hCoV-19/DRC/4631/2020|EPI ISL 513606|B.1.5|Democratic Republic of the Congo|2020-04-30	Africa|hCoV-19/Egypt/CUNCI-HGC015/2020|EPI ISL 468056|B.1|Egypt|2020-05-02	0.0003027540	Africa
Africa|hCoV-19/DRC/4633/2020|EPI ISL 513607|B.1.128|Democratic Republic of the Congo|2020-04-30	Africa|hCoV-19/Egypt/CUNCI-HGC015/2020|EPI ISL 468056|B.1|Egypt|2020-05-02	0.0002690975	Africa
Africa|hCoV-19/DRC/4642/2020|EPI ISL 513608|B.1.128|Democratic Republic of the Congo|2020-04-30	Africa|hCoV-19/Egypt/CUNCI-HGC015/2020|EPI ISL 468056|B.1|Egypt|2020-05-02	0.0002690858	Africa
Africa|hCoV-19/DRC/4647/2020|EPI ISL 513609|B.1.128|Democratic Republic of the Congo|2020-04-30	Africa|hCoV-19/Egypt/CUNCI-HGC015/2020|EPI ISL 468056|B.1|Egypt|2020-05-02	0.0002354453	Africa
Africa|hCoV-19/DRC/4653/2020|EPI ISL 513610|B.1.128|Democratic Republic of the Congo|2020-04-30	Africa|hCoV-19/Egypt/CUNCI-HGC015/2020|EPI ISL 468056|B.1|Egypt|2020-05-02	0.0002691129	Africa
Africa|hCoV-19/DRC/4681/2020|EPI ISL 514116|B.1.128|Democratic Republic of the Congo|2020-04-30	Africa|hCoV-19/Egypt/CUNCI-HGC015/2020|EPI ISL 468056|B.1|Egypt|2020-05-02	0.0002070133	Africa
Africa|hCoV-19/DRC/4683/2020|EPI ISL 514105|B.1.5|Democratic Republic of the Congo|2020-04-30	Africa|hCoV-19/Egypt/CUNCI-HGC015/2020|EPI ISL 468056|B.1|Egypt|2020-05-02	0.0002408641	Africa
Africa|hCoV-19/DRC/4685/2020|EPI ISL 514106|B.1.128|Democratic Republic of the Congo|2020-04-30	Africa|hCoV-19/Egypt/CUNCI-HGC015/2020|EPI ISL 468056|B.1|Egypt|2020-05-02	0.0002724270	Africa
Africa|hCoV-19/DRC/4690/2020|EPI ISL 514117|B.1.128|Democratic Republic of the Congo|2020-04-30	Africa|hCoV-19/Egypt/CUNCI-HGC015/2020|EPI ISL 468056|B.1|Egypt|2020-05-02	0.0002387207	Africa
Africa|hCoV-19/DRC/4693/2020|EPI ISL 514118|B.1.128|Democratic Republic of the Congo|2020-04-30	Africa|hCoV-19/Egypt/CUNCI-HGC015/2020|EPI ISL 468056|B.1|Egypt|2020-05-02	0.0002382333	Africa
Africa|hCoV-19/DRC/4694/2020|EPI ISL 514107|B.1.128|Democratic Republic of the Congo|2020-04-30	Africa|hCoV-19/Egypt/CUNCI-HGC015/2020|EPI ISL 468056|B.1|Egypt|2020-05-02	0.0002410465	Africa
Africa|hCoV-19/DRC/4720/2020|EPI ISL 514108|B.1.84|Democratic Republic of the Congo|2020-05-01	Africa|hCoV-19/Egypt/CUNCI-HGC015/2020|EPI ISL 468056|B.1|Egypt|2020-05-02	0.0001694964	Africa
Africa|hCoV-19/DRC/4785/2020|EPI ISL 514119|B.1.84|Democratic Republic of the Congo|2020-05-01	Africa|hCoV-19/Egypt/CUNCI-HGC015/2020|EPI ISL 468056|B.1|Egypt|2020-05-02	0.0003063438	Africa
Africa|hCoV-19/DRC/5019/2020|EPI ISL 496511|B.1|Democratic Republic of the Congo|2020-05-02	Africa|hCoV-19/Egypt/CUNCI-HGC015/2020|EPI ISL 468056|B.1|Egypt|2020-05-02	0.0002131173	Africa
Africa|hCoV-19/DRC/5094/2020|EPI ISL 496491|B.1.84|Democratic Republic of the Congo|2020-05-02	Africa|hCoV-19/Egypt/CUNCI-HGC015/2020|EPI ISL 468056|B.1|Egypt|2020-05-02	0.0001722289	Africa
Africa|hCoV-19/DRC/5186/2020|EPI ISL 496512|B.1|Democratic Republic of the Congo|2020-05-03	Africa|hCoV-19/Egypt/CUNCI-HGC015/2020|EPI ISL 468056|B.1|Egypt|2020-05-02	0.0002068389	Africa
Africa|hCoV-19/DRC/5187/2020|EPI ISL 513619|B.1|Democratic Republic of the Congo|2020-05-03	Africa|hCoV-19/Egypt/CUNCI-HGC015/2020|EPI ISL 468056|B.1|Egypt|2020-05-02	0.0002042484	Africa
Africa|hCoV-19/DRC/5205/2020|EPI ISL 487365|B.1.1.275|Democratic Republic of the Congo|2020-05-01	Africa|hCoV-19/Egypt/CUNCI-HGC015/2020|EPI ISL 468056|B.1|Egypt|2020-05-02	0.0002073186	Africa
Africa|hCoV-19/DRC/521/2020|EPI ISL 420854|B.1.5|Democratic Republic of the Congo|2020-03-25	Africa|hCoV-19/Egypt/CUNCI-HGC015/2020|EPI ISL 468056|B.1|Egypt|2020-05-02	0.0000338080	Africa
Africa|hCoV-19/DRC/5210/2020|EPI ISL 487369|B.1.1.275|Democratic Republic of the Congo|2020-05-01	Africa|hCoV-19/Egypt/CUNCI-HGC015/2020|EPI ISL 468056|B.1|Egypt|2020-05-02	0.0002066028	Africa
Africa|hCoV-19/DRC/523/2020|EPI ISL 420849|B.1.1.1|Democratic Republic of the Congo|2020-03-28	Africa|hCoV-19/Egypt/CUNCI-HGC015/2020|EPI ISL 468056|B.1|Egypt|2020-05-02	0.0002360096	Africa
Africa|hCoV-19/DRC/5240/2020|EPI ISL 496492|B.1|Democratic Republic of the Congo|2020-05-03	Africa|hCoV-19/Egypt/CUNCI-HGC015/2020|EPI ISL 468056|B.1|Egypt|2020-05-02	0.0001023179	Africa
Africa|hCoV-19/DRC/5377/2020|EPI ISL 496513|B.1|Democratic Republic of the Congo|2020-05-04	Africa|hCoV-19/Egypt/CUNCI-HGC015/2020|EPI ISL 468056|B.1|Egypt|2020-05-02	0.0001705310	Africa
Africa|hCoV-19/DRC/5538/2020|EPI ISL 514120|B.1|Democratic Republic of the Congo|2020-05-05	Africa|hCoV-19/Egypt/CUNCI-HGC015/2020|EPI ISL 468056|B.1|Egypt|2020-05-02	0.0001399828	Africa
Africa|hCoV-19/DRC/5651/2020|EPI ISL 496493|B.1.1.1|Democratic Republic of the Congo|2020-05-06	Africa|hCoV-19/Egypt/CUNCI-HGC015/2020|EPI ISL 468056|B.1|Egypt|2020-05-02	0.0002783538	Africa
Africa|hCoV-19/DRC/5705/2020|EPI ISL 496494|B.1.84|Democratic Republic of the Congo|2020-05-06	Africa|hCoV-19/Egypt/CUNCI-HGC015/2020|EPI ISL 468056|B.1|Egypt|2020-05-02	0.0001416566	Africa
Africa|hCoV-19/DRC/5735/2020|EPI ISL 496495|B.1.214|Democratic Republic of the Congo|2020-05-06	Africa|hCoV-19/Egypt/CUNCI-HGC015/2020|EPI ISL 468056|B.1|Egypt|2020-05-02	0.0001400682	Africa
Africa|hCoV-19/DRC/5815/2020|EPI ISL 495629|B.1.214|Democratic Republic of the Congo|2020-05-06	Africa|hCoV-19/Egypt/CUNCI-HGC015/2020|EPI ISL 468056|B.1|Egypt|2020-05-02	0.0002102384	Africa
Africa|hCoV-19/DRC/5907/2020|EPI ISL 496496|B.1.84|Democratic Republic of the Congo|2020-05-07	Africa|hCoV-19/Egypt/CUNCI-HGC015/2020|EPI ISL 468056|B.1|Egypt|2020-05-02	0.0002478947	Africa
Africa|hCoV-19/DRC/5913/2020|EPI ISL 496497|B.1|Democratic Republic of the Congo|2020-05-07	Africa|hCoV-19/Egypt/CUNCI-HGC015/2020|EPI ISL 468056|B.1|Egypt|2020-05-02	0.0002411735	Africa
Africa|hCoV-19/DRC/5927/2020|EPI ISL 496498|B.1.9|Democratic Republic of the Congo|2020-05-07	Africa|hCoV-19/Egypt/CUNCI-HGC015/2020|EPI ISL 468056|B.1|Egypt|2020-05-02	0.0003447138	Africa
Africa|hCoV-19/DRC/5957/2020|EPI ISL 496499|B.1.5|Democratic Republic of the Congo|2020-05-07	Africa|hCoV-19/Egypt/CUNCI-HGC015/2020|EPI ISL 468056|B.1|Egypt|2020-05-02	0.0000680596	Africa
Africa|hCoV-19/DRC/5964/2020|EPI ISL 496500|B.1.178|Democratic Republic of the Congo|2020-05-07	Africa|hCoV-19/Egypt/CUNCI-HGC015/2020|EPI ISL 468056|B.1|Egypt|2020-05-02	0.0000715337	Africa
Africa|hCoV-19/DRC/5996/2020|EPI ISL 496514|B.1.84|Democratic Republic of the Congo|2020-05-08	Africa|hCoV-19/Egypt/CUNCI-HGC015/2020|EPI ISL 468056|B.1|Egypt|2020-05-02	0.0001723238	Africa
Africa|hCoV-19/DRC/6026/2020|EPI ISL 513622|B.1.1.1|Democratic Republic of the Congo|2020-05-08	Africa|hCoV-19/Egypt/CUNCI-HGC015/2020|EPI ISL 468056|B.1|Egypt|2020-05-02	0.0003455086	Africa
Africa|hCoV-19/DRC/6143/2020|EPI ISL 496515|B.1|Democratic Republic of the Congo|2020-05-08	Africa|hCoV-19/Egypt/CUNCI-HGC015/2020|EPI ISL 468056|B.1|Egypt|2020-05-02	0.0001392015	Africa
Africa|hCoV-19/DRC/6151/2020|EPI ISL 513620|B.1.214|Democratic Republic of the Congo|2020-05-08	Africa|hCoV-19/Egypt/CUNCI-HGC015/2020|EPI ISL 468056|B.1|Egypt|2020-05-02	0.0002053393	Africa
Africa|hCoV-19/DRC/6163/2020|EPI ISL 513623|B.1.214|Democratic Republic of the Congo|2020-05-08	Africa|hCoV-19/Egypt/CUNCI-HGC015/2020|EPI ISL 468056|B.1|Egypt|2020-05-02	0.0002077709	Africa
Africa|hCoV-19/DRC/6203/2020|EPI ISL 514109|B.1|Democratic Republic of the Congo|2020-05-09	Africa|hCoV-19/Egypt/CUNCI-HGC015/2020|EPI ISL 468056|B.1|Egypt|2020-05-02	0.0003072732	Africa
Africa|hCoV-19/DRC/6209/2020|EPI ISL 514110|B.1.84|Democratic Republic of the Congo|2020-05-09	Africa|hCoV-19/Egypt/CUNCI-HGC015/2020|EPI ISL 468056|B.1|Egypt|2020-05-02	0.0001363277	Africa
Africa|hCoV-19/DRC/6227/2020|EPI ISL 514121|B.1.84|Democratic Republic of the Congo|2020-05-09	Africa|hCoV-19/Egypt/CUNCI-HGC015/2020|EPI ISL 468056|B.1|Egypt|2020-05-02	0.0001365091	Africa
Africa|hCoV-19/DRC/6313/2020|EPI ISL 496516|B.1.84|Democratic Republic of the Congo|2020-05-09	Africa|hCoV-19/Egypt/CUNCI-HGC015/2020|EPI ISL 468056|B.1|Egypt|2020-05-02	0.0002491589	Africa
Africa|hCoV-19/DRC/6338/2020|EPI ISL 495630|B.1|Democratic Republic of the Congo|2020-05-09	Africa|hCoV-19/Egypt/CUNCI-HGC015/2020|EPI ISL 468056|B.1|Egypt|2020-05-02	0.0001759178	Africa
Africa|hCoV-19/DRC/6341/2020|EPI ISL 495631|B.1|Democratic Republic of the Congo|2020-05-09	Africa|hCoV-19/Egypt/CUNCI-HGC015/2020|EPI ISL 468056|B.1|Egypt|2020-05-02	0.0002835651	Africa
Africa|hCoV-19/DRC/6342/2020|EPI ISL 495632|B.1|Democratic Republic of the Congo|2020-05-09	Africa|hCoV-19/Egypt/CUNCI-HGC015/2020|EPI ISL 468056|B.1|Egypt|2020-05-02	0.0002436162	Africa
Africa|hCoV-19/DRC/6361/2020|EPI ISL 495633|B.1|Democratic Republic of the Congo|2020-05-09	Africa|hCoV-19/Egypt/CUNCI-HGC015/2020|EPI ISL 468056|B.1|Egypt|2020-05-02	0.0001421361	Africa
Africa|hCoV-19/DRC/6380/2020|EPI ISL 513611|B.1.1.275|Democratic Republic of the Congo|2020-05-04	Africa|hCoV-19/Egypt/CUNCI-HGC015/2020|EPI ISL 468056|B.1|Egypt|2020-05-02	0.0002077563	Africa
Africa|hCoV-19/DRC/6384/2020|EPI ISL 513612|B.1.1.275|Democratic Republic of the Congo|2020-05-07	Africa|hCoV-19/Egypt/CUNCI-HGC015/2020|EPI ISL 468056|B.1|Egypt|2020-05-02	0.0001728259	Africa
Africa|hCoV-19/DRC/6386/2020|EPI ISL 513613|B.1.1.275|Democratic Republic of the Congo|2020-05-07	Africa|hCoV-19/Egypt/CUNCI-HGC015/2020|EPI ISL 468056|B.1|Egypt|2020-05-02	0.0001696482	Africa
Africa|hCoV-19/DRC/6389/2020|EPI ISL 513614|B.1.84|Democratic Republic of the Congo|2020-05-07	Africa|hCoV-19/Egypt/CUNCI-HGC015/2020|EPI ISL 468056|B.1|Egypt|2020-05-02	0.0002409777	Africa
Africa|hCoV-19/DRC/6390/2020|EPI ISL 513615|B.1.1.275|Democratic Republic of the Congo|2020-05-04	Africa|hCoV-19/Egypt/CUNCI-HGC015/2020|EPI ISL 468056|B.1|Egypt|2020-05-02	0.0002718263	Africa
Africa|hCoV-19/DRC/6392/2020|EPI ISL 513616|B.1|Democratic Republic of the Congo|2020-05-04	Africa|hCoV-19/Egypt/CUNCI-HGC015/2020|EPI ISL 468056|B.1|Egypt|2020-05-02	0.0000339379	Africa
Africa|hCoV-19/DRC/6395/2020|EPI ISL 513617|B.1.1.275|Democratic Republic of the Congo|2020-05-07	Africa|hCoV-19/Egypt/CUNCI-HGC015/2020|EPI ISL 468056|B.1|Egypt|2020-05-02	0.0003027682	Africa
Africa|hCoV-19/DRC/6398/2020|EPI ISL 513618|B.1.1.275|Democratic Republic of the Congo|2020-05-07	Africa|hCoV-19/Egypt/CUNCI-HGC015/2020|EPI ISL 468056|B.1|Egypt|2020-05-02	0.0002018157	Africa
Africa|hCoV-19/DRC/6724/2020|EPI ISL 495634|B.1|Democratic Republic of the Congo|2020-05-11	Africa|hCoV-19/Egypt/CUNCI-HGC015/2020|EPI ISL 468056|B.1|Egypt|2020-05-02	0.0001022377	Africa
Africa|hCoV-19/DRC/6743/2020|EPI ISL 495635|B.1.149|Democratic Republic of the Congo|2020-05-11	Africa|hCoV-19/Egypt/CUNCI-HGC015/2020|EPI ISL 468056|B.1|Egypt|2020-05-02	0.0001414092	Africa
Africa|hCoV-19/DRC/6783/2020|EPI ISL 496501|B.1.149|Democratic Republic of the Congo|2020-05-11	Africa|hCoV-19/Egypt/CUNCI-HGC015/2020|EPI ISL 468056|B.1|Egypt|2020-05-02	0.0001757015	Africa
Africa|hCoV-19/DRC/6784/2020|EPI ISL 495636|B.1|Democratic Republic of the Congo|2020-05-11	Africa|hCoV-19/Egypt/CUNCI-HGC015/2020|EPI ISL 468056|B.1|Egypt|2020-05-02	0.0001020652	Africa
Africa|hCoV-19/DRC/6786/2020|EPI ISL 495637|B.1.178|Democratic Republic of the Congo|2020-05-11	Africa|hCoV-19/Egypt/CUNCI-HGC015/2020|EPI ISL 468056|B.1|Egypt|2020-05-02	0.0002046456	Africa
Africa|hCoV-19/DRC/6791/2020|EPI ISL 495638|B.1.178|Democratic Republic of the Congo|2020-05-11	Africa|hCoV-19/Egypt/CUNCI-HGC015/2020|EPI ISL 468056|B.1|Egypt|2020-05-02	0.0001711765	Africa
Africa|hCoV-19/DRC/6792/2020|EPI ISL 495639|B.1|Democratic Republic of the Congo|2020-05-11	Africa|hCoV-19/Egypt/CUNCI-HGC015/2020|EPI ISL 468056|B.1|Egypt|2020-05-02	0.0001425856	Africa
Africa|hCoV-19/DRC/6801/2020|EPI ISL 514111|B.1|Democratic Republic of the Congo|2020-05-11	Africa|hCoV-19/Egypt/CUNCI-HGC015/2020|EPI ISL 468056|B.1|Egypt|2020-05-02	0.0003439743	Africa
Africa|hCoV-19/DRC/6853/2020|EPI ISL 496502|B.1.214|Democratic Republic of the Congo|2020-05-11	Africa|hCoV-19/Egypt/CUNCI-HGC015/2020|EPI ISL 468056|B.1|Egypt|2020-05-02	0.0001384731	Africa
Africa|hCoV-19/DRC/6854/2020|EPI ISL 496503|B.1|Democratic Republic of the Congo|2020-05-11	Africa|hCoV-19/Egypt/CUNCI-HGC015/2020|EPI ISL 468056|B.1|Egypt|2020-05-02	0.0003172804	Africa
Africa|hCoV-19/DRC/6875/2020|EPI ISL 496504|B.1|Democratic Republic of the Congo|2020-05-11	Africa|hCoV-19/Egypt/CUNCI-HGC015/2020|EPI ISL 468056|B.1|Egypt|2020-05-02	0.0001363323	Africa
Africa|hCoV-19/DRC/7042/2020|EPI ISL 513592|B.1.214|Democratic Republic of the Congo|2020-05-12	Africa|hCoV-19/Egypt/CUNCI-HGC015/2020|EPI ISL 468056|B.1|Egypt|2020-05-02	0.0001699538	Africa
Africa|hCoV-19/DRC/7061/2020|EPI ISL 513593|B.1|Democratic Republic of the Congo|2020-05-12	Africa|hCoV-19/Egypt/CUNCI-HGC015/2020|EPI ISL 468056|B.1|Egypt|2020-05-02	0.0001056801	Africa
Africa|hCoV-19/DRC/7140/2020|EPI ISL 513594|B.1.214|Democratic Republic of the Congo|2020-05-12	Africa|hCoV-19/Egypt/CUNCI-HGC015/2020|EPI ISL 468056|B.1|Egypt|2020-05-02	0.0002764392	Africa
Africa|hCoV-19/DRC/7200/2020|EPI ISL 514112|B.1|Democratic Republic of the Congo|2020-05-13	Africa|hCoV-19/Egypt/CUNCI-HGC015/2020|EPI ISL 468056|B.1|Egypt|2020-05-02	0.0002714370	Africa
Africa|hCoV-19/DRC/7211/2020|EPI ISL 514122|B.1.149|Democratic Republic of the Congo|2020-05-13	Africa|hCoV-19/Egypt/CUNCI-HGC015/2020|EPI ISL 468056|B.1|Egypt|2020-05-02	0.0002382600	Africa
Africa|hCoV-19/DRC/7248/2020|EPI ISL 514123|B.1|Democratic Republic of the Congo|2020-05-13	Africa|hCoV-19/Egypt/CUNCI-HGC015/2020|EPI ISL 468056|B.1|Egypt|2020-05-02	0.0001391889	Africa
Africa|hCoV-19/DRC/7255/2020|EPI ISL 514124|B.1.149|Democratic Republic of the Congo|2020-05-13	Africa|hCoV-19/Egypt/CUNCI-HGC015/2020|EPI ISL 468056|B.1|Egypt|2020-05-02	0.0002745974	Africa
Africa|hCoV-19/DRC/73/2020|EPI ISL 417941|B.1.178|Democratic Republic of the Congo|2020-03-18	Africa|hCoV-19/Egypt/CUNCI-HGC015/2020|EPI ISL 468056|B.1|Egypt|2020-05-02	0.0000679497	Africa
Africa|hCoV-19/DRC/7386/2020|EPI ISL 513595|B.1.5|Democratic Republic of the Congo|2020-05-14	Africa|hCoV-19/Egypt/CUNCI-HGC015/2020|EPI ISL 468056|B.1|Egypt|2020-05-02	0.0000699958	Africa
Africa|hCoV-19/DRC/7430/2020|EPI ISL 496517|B.1.1.1|Democratic Republic of the Congo|2020-05-14	Africa|hCoV-19/Egypt/CUNCI-HGC015/2020|EPI ISL 468056|B.1|Egypt|2020-05-02	0.0004662682	Africa
Africa|hCoV-19/DRC/7434/2020|EPI ISL 513621|B.1.1.1|Democratic Republic of the Congo|2020-05-14	Africa|hCoV-19/Egypt/CUNCI-HGC015/2020|EPI ISL 468056|B.1|Egypt|2020-05-02	0.0004531225	Africa
Africa|hCoV-19/DRC/7471/2020|EPI ISL 513596|B.1.214|Democratic Republic of the Congo|2020-05-14	Africa|hCoV-19/Egypt/CUNCI-HGC015/2020|EPI ISL 468056|B.1|Egypt|2020-05-02	0.0002738591	Africa
Africa|hCoV-19/DRC/7488/2020|EPI ISL 514113|B.1.1|Democratic Republic of the Congo|2020-05-14	Africa|hCoV-19/Egypt/CUNCI-HGC015/2020|EPI ISL 468056|B.1|Egypt|2020-05-02	0.0001363030	Africa
Africa|hCoV-19/DRC/7713/2020|EPI ISL 495640|B.1|Democratic Republic of the Congo|2020-05-14	Africa|hCoV-19/Egypt/CUNCI-HGC015/2020|EPI ISL 468056|B.1|Egypt|2020-05-02	0.0003144098	Africa
Africa|hCoV-19/DRC/7864/2020|EPI ISL 496505|B.1.214|Democratic Republic of the Congo|2020-05-15	Africa|hCoV-19/Egypt/CUNCI-HGC015/2020|EPI ISL 468056|B.1|Egypt|2020-05-02	0.0002429795	Africa
Africa|hCoV-19/DRC/7920/2020|EPI ISL 495641|B.1|Democratic Republic of the Congo|2020-05-15	Africa|hCoV-19/Egypt/CUNCI-HGC015/2020|EPI ISL 468056|B.1|Egypt|2020-05-02	0.0002729275	Africa
Africa|hCoV-19/DRC/80/2020|EPI ISL 417942|B.1.178|Democratic Republic of the Congo|2020-03-18	Africa|hCoV-19/Egypt/CUNCI-HGC015/2020|EPI ISL 468056|B.1|Egypt|2020-05-02	0.0000675162	Africa
Africa|hCoV-19/DRC/8018/2020|EPI ISL 514125|B.1.5|Democratic Republic of the Congo|2020-05-15	Africa|hCoV-19/Egypt/CUNCI-HGC015/2020|EPI ISL 468056|B.1|Egypt|2020-05-02	0.0002471421	Africa
Africa|hCoV-19/DRC/81/2020|EPI ISL 417944|B.1.9|Democratic Republic of the Congo|2020-03-18	Africa|hCoV-19/Egypt/CUNCI-HGC015/2020|EPI ISL 468056|B.1|Egypt|2020-05-02	0.0001015917	Africa
Africa|hCoV-19/DRC/82/2020|EPI ISL 417946|B.1.5|Democratic Republic of the Congo|2020-03-18	Africa|hCoV-19/Egypt/CUNCI-HGC015/2020|EPI ISL 468056|B.1|Egypt|2020-05-02	0.0000336272	Africa
Africa|hCoV-19/DRC/94/2020|EPI ISL 417947|B.1|Democratic Republic of the Congo|2020-03-19	Africa|hCoV-19/Egypt/CUNCI-HGC015/2020|EPI ISL 468056|B.1|Egypt|2020-05-02	0.0000672588	Africa
Africa|hCoV-19/DRC/998/2020|EPI ISL 429254|B.1|Democratic Republic of the Congo|2020-04-03	Africa|hCoV-19/Egypt/CUNCI-HGC015/2020|EPI ISL 468056|B.1|Egypt|2020-05-02	0.0001417735	Africa
Africa|hCoV-19/DRC/KN-0038/2020|EPI ISL 417434|B.1.128|Democratic Republic of the Congo|2020-03-14	Africa|hCoV-19/Egypt/CUNCI-HGC015/2020|EPI ISL 468056|B.1|Egypt|2020-05-02	0.0001765476	Africa
Africa|hCoV-19/DRC/KN-0054/2020|EPI ISL 417437|B.1.178|Democratic Republic of the Congo|2020-03-17	Africa|hCoV-19/Egypt/CUNCI-HGC015/2020|EPI ISL 468056|B.1|Egypt|2020-05-02	0.0001009536	Africa
Africa|hCoV-19/DRC/KN-0058/2020|EPI ISL 417438|B.1|Democratic Republic of the Congo|2020-03-17	Africa|hCoV-19/Egypt/CUNCI-HGC015/2020|EPI ISL 468056|B.1|Egypt|2020-05-02	0.0000678335	Africa
Africa|hCoV-19/DRC/KN-0060/2020|EPI ISL 417440|B.1|Democratic Republic of the Congo|2020-03-17	Africa|hCoV-19/Egypt/CUNCI-HGC015/2020|EPI ISL 468056|B.1|Egypt|2020-05-02	0.0000673879	Africa
Africa|hCoV-19/DRC/KN-0070/2020|EPI ISL 417441|B.1.178|Democratic Republic of the Congo|2020-03-17	Africa|hCoV-19/Egypt/CUNCI-HGC015/2020|EPI ISL 468056|B.1|Egypt|2020-05-02	0.0000688500	Africa
Africa|hCoV-19/DRC/KN-0072/2020|EPI ISL 417442|B.1.178|Democratic Republic of the Congo|2020-03-18	Africa|hCoV-19/Egypt/CUNCI-HGC015/2020|EPI ISL 468056|B.1|Egypt|2020-05-02	0.0000675663	Africa
Africa|hCoV-19/DRC/KN-13/2020|EPI ISL 414647|B.1|Democratic Republic of the Congo|2020-03-09	Africa|hCoV-19/Egypt/CUNCI-HGC015/2020|EPI ISL 468056|B.1|Egypt|2020-05-02	0.0000346969	Africa
Africa|hCoV-19/Egypt/Army-MCL001/2020|EPI ISL 510526|B.1|Egypt|2020-06-01	Africa|hCoV-19/Egypt/CUNCI-HGC015/2020|EPI ISL 468056|B.1|Egypt|2020-05-02	0.0001345261	Africa
Africa|hCoV-19/Egypt/C-CU001a-S1/2020|EPI ISL 529031|B.1.255|Egypt|2020-05-19	Africa|hCoV-19/Egypt/CUNCI-HGC015/2020|EPI ISL 468056|B.1|Egypt|2020-05-02	0.0001681617	Africa
Africa|hCoV-19/Egypt/C-CU002b-S3/2020|EPI ISL 529032|B.1.1.1|Egypt|2020-06-19	Africa|hCoV-19/Egypt/CUNCI-HGC015/2020|EPI ISL 468056|B.1|Egypt|2020-05-02	0.0004710204	Africa
Africa|hCoV-19/Egypt/C-VSVRI-SERVAC/2020|EPI ISL 528386|B.1.255|Egypt|2020-08-22	Africa|hCoV-19/Egypt/CUNCI-HGC015/2020|EPI ISL 468056|B.1|Egypt|2020-05-02	0.0000000000	Africa
Africa|hCoV-19/Egypt/CUNCI-7I028/2020|EPI ISL 524426|B.1.255|Egypt|2020-07-19	Africa|hCoV-19/Egypt/CUNCI-HGC015/2020|EPI ISL 468056|B.1|Egypt|2020-05-02	0.0000000000	Africa
Africa|hCoV-19/Egypt/CUNCI-HGC002/2020|EPI ISL 468045|B.1|Egypt|2020-05-02	Africa|hCoV-19/Egypt/CUNCI-HGC015/2020|EPI ISL 468056|B.1|Egypt|2020-05-02	0.0000336348	Africa
Africa|hCoV-19/Egypt/CUNCI-HGC004/2020|EPI ISL 468048|B.1|Egypt|2020-05-02	Africa|hCoV-19/Egypt/CUNCI-HGC015/2020|EPI ISL 468056|B.1|Egypt|2020-05-02	0.0000672581	Africa
Africa|hCoV-19/Egypt/CUNCI-HGC005/2020|EPI ISL 468052|B.1|Egypt|2020-05-02	Africa|hCoV-19/Egypt/CUNCI-HGC015/2020|EPI ISL 468056|B.1|Egypt|2020-05-02	0.0001345288	Africa
Africa|hCoV-19/Egypt/CUNCI-HGC006/2020|EPI ISL 468050|B.1|Egypt|2020-05-02	Africa|hCoV-19/Egypt/CUNCI-HGC015/2020|EPI ISL 468056|B.1|Egypt|2020-05-02	0.0001008916	Africa
Africa|hCoV-19/Egypt/CUNCI-HGC007-2/2020|EPI ISL 468054|B.1|Egypt|2020-05-02	Africa|hCoV-19/Egypt/CUNCI-HGC015/2020|EPI ISL 468056|B.1|Egypt|2020-05-02	0.0001008882	Africa
Africa|hCoV-19/Egypt/CUNCI-HGC007/2020|EPI ISL 468046|B.1|Egypt|2020-05-02	Africa|hCoV-19/Egypt/CUNCI-HGC015/2020|EPI ISL 468056|B.1|Egypt|2020-05-02	0.0001008882	Africa
Africa|hCoV-19/Egypt/CUNCI-HGC008/2020|EPI ISL 468044|B.1|Egypt|2020-05-02	Africa|hCoV-19/Egypt/CUNCI-HGC015/2020|EPI ISL 468056|B.1|Egypt|2020-05-02	0.0001008882	Africa
Africa|hCoV-19/Egypt/CUNCI-HGC009/2020|EPI ISL 468053|B.1|Egypt|2020-05-02	Africa|hCoV-19/Egypt/CUNCI-HGC015/2020|EPI ISL 468056|B.1|Egypt|2020-05-02	0.0000336382	Africa
Africa|hCoV-19/Egypt/CUNCI-HGC010/2020|EPI ISL 468055|B.1.247|Egypt|2020-05-02	Africa|hCoV-19/Egypt/CUNCI-HGC015/2020|EPI ISL 468056|B.1|Egypt|2020-05-02	0.0002354872	Africa
Africa|hCoV-19/Egypt/CUNCI-HGC011/2020|EPI ISL 468059|B.1|Egypt|2020-05-02	Africa|hCoV-19/Egypt/CUNCI-HGC015/2020|EPI ISL 468056|B.1|Egypt|2020-05-02	0.0000672635	Africa
Africa|hCoV-19/Egypt/CUNCI-HGC012/2020|EPI ISL 468051|B.1.255|Egypt|2020-05-02	Africa|hCoV-19/Egypt/CUNCI-HGC015/2020|EPI ISL 468056|B.1|Egypt|2020-05-02	0.0002017953	Africa
Africa|hCoV-19/Egypt/CUNCI-HGC013/2020|EPI ISL 468047|B.1.201|Egypt|2020-05-02	Africa|hCoV-19/Egypt/CUNCI-HGC015/2020|EPI ISL 468056|B.1|Egypt|2020-05-02	0.0002018061	Africa
Africa|hCoV-19/Egypt/CUNCI-HGC014/2020|EPI ISL 468060|B.1.5|Egypt|2020-05-02	Africa|hCoV-19/Egypt/CUNCI-HGC015/2020|EPI ISL 468056|B.1|Egypt|2020-05-02	0.0000000000	Africa
Africa|hCoV-19/Algeria/G0638 2264/2020|EPI ISL 418241|B.1|Algeria|2020-03-02	Africa|hCoV-19/Egypt/CUNCI-HGC016/2020|EPI ISL 468058|B.1|Egypt|2020-05-02	0.0003036713	Africa
Africa|hCoV-19/Algeria/G0640 2265/2020|EPI ISL 418242|B.1|Algeria|2020-03-08	Africa|hCoV-19/Egypt/CUNCI-HGC016/2020|EPI ISL 468058|B.1|Egypt|2020-05-02	0.0002021556	Africa
Africa|hCoV-19/Algeria/G0860 2262/2020|EPI ISL 420037|B.1|Algeria|2020-03-02	Africa|hCoV-19/Egypt/CUNCI-HGC016/2020|EPI ISL 468058|B.1|Egypt|2020-05-02	0.0002021556	Africa
Africa|hCoV-19/Benin/1022/2020|EPI ISL 476826|B.1|Benin|2020-03-25	Africa|hCoV-19/Egypt/CUNCI-HGC016/2020|EPI ISL 468058|B.1|Egypt|2020-05-02	0.0002358951	Africa
Africa|hCoV-19/Benin/1092/2020|EPI ISL 476827|B.1|Benin|2020-03-27	Africa|hCoV-19/Egypt/CUNCI-HGC016/2020|EPI ISL 468058|B.1|Egypt|2020-05-02	0.0003034071	Africa
Africa|hCoV-19/Benin/1408/2020|EPI ISL 476825|B.1.356|Benin|2020-04-04	Africa|hCoV-19/Egypt/CUNCI-HGC016/2020|EPI ISL 468058|B.1|Egypt|2020-05-02	0.0002021692	Africa
Africa|hCoV-19/Benin/1409/2020|EPI ISL 476828|B.1|Benin|2020-04-06	Africa|hCoV-19/Egypt/CUNCI-HGC016/2020|EPI ISL 468058|B.1|Egypt|2020-05-02	0.0002373747	Africa
Africa|hCoV-19/Benin/1950/2020|EPI ISL 476830|A|Benin|2020-04-15	Africa|hCoV-19/Egypt/CUNCI-HGC016/2020|EPI ISL 468058|B.1|Egypt|2020-05-02	0.0004719477	Africa
Africa|hCoV-19/Benin/197/2020|EPI ISL 476822|B.1.178|Benin|2020-03-15	Africa|hCoV-19/Egypt/CUNCI-HGC016/2020|EPI ISL 468058|B.1|Egypt|2020-05-02	0.0002359213	Africa
Africa|hCoV-19/Benin/2012/2020|EPI ISL 476831|A|Benin|2020-04-15	Africa|hCoV-19/Egypt/CUNCI-HGC016/2020|EPI ISL 468058|B.1|Egypt|2020-05-02	0.0005055952	Africa
Africa|hCoV-19/Benin/260/2020|EPI ISL 476823|B.1.292|Benin|2020-03-17	Africa|hCoV-19/Egypt/CUNCI-HGC016/2020|EPI ISL 468058|B.1|Egypt|2020-05-02	0.0002695753	Africa
Africa|hCoV-19/Benin/314/2020|EPI ISL 476834|B.1.5|Benin|2020-03-17	Africa|hCoV-19/Egypt/CUNCI-HGC016/2020|EPI ISL 468058|B.1|Egypt|2020-05-02	0.0002709364	Africa
Africa|hCoV-19/Benin/461/2020|EPI ISL 476833|A|Benin|2020-03-17	Africa|hCoV-19/Egypt/CUNCI-HGC016/2020|EPI ISL 468058|B.1|Egypt|2020-05-02	0.0004718588	Africa
Africa|hCoV-19/Benin/501/2020|EPI ISL 476824|B.1.356|Benin|2020-03-17	Africa|hCoV-19/Egypt/CUNCI-HGC016/2020|EPI ISL 468058|B.1|Egypt|2020-05-02	0.0002021556	Africa
Africa|hCoV-19/Benin/843/2020|EPI ISL 476829|A|Benin|2020-03-19	Africa|hCoV-19/Egypt/CUNCI-HGC016/2020|EPI ISL 468058|B.1|Egypt|2020-05-02	0.0004044884	Africa
Africa|hCoV-19/Botswana/BOT0455/2020|EPI ISL 560386|B.1|Botswana|2020-03-28	Africa|hCoV-19/Egypt/CUNCI-HGC016/2020|EPI ISL 468058|B.1|Egypt|2020-05-02	0.0001347650	Africa
Africa|hCoV-19/Botswana/BOT2254/2020|EPI ISL 560390|B.1.1|Botswana|2020-04-08	Africa|hCoV-19/Egypt/CUNCI-HGC016/2020|EPI ISL 468058|B.1|Egypt|2020-05-02	0.0002744235	Africa
Africa|hCoV-19/Botswana/BOT2283/2020|EPI ISL 560385|B.1|Botswana|2020-04-07	Africa|hCoV-19/Egypt/CUNCI-HGC016/2020|EPI ISL 468058|B.1|Egypt|2020-05-02	0.0002098223	Africa
Africa|hCoV-19/Botswana/BOT2624/2020|EPI ISL 560387|B.1.1|Botswana|2020-04-05	Africa|hCoV-19/Egypt/CUNCI-HGC016/2020|EPI ISL 468058|B.1|Egypt|2020-05-02	0.0002448431	Africa
Africa|hCoV-19/Botswana/BOT4161/2020|EPI ISL 560388|B.1.1.220|Botswana|2020-04-16	Africa|hCoV-19/Egypt/CUNCI-HGC016/2020|EPI ISL 468058|B.1|Egypt|2020-05-02	0.0003119207	Africa
Africa|hCoV-19/DRC/04186/2020|EPI ISL 471411|A|Democratic Republic of the Congo|2020-04-25	Africa|hCoV-19/Egypt/CUNCI-HGC016/2020|EPI ISL 468058|B.1|Egypt|2020-05-02	0.0004718583	Africa
Africa|hCoV-19/DRC/04188/2020|EPI ISL 471413|A|Democratic Republic of the Congo|2020-04-25	Africa|hCoV-19/Egypt/CUNCI-HGC016/2020|EPI ISL 468058|B.1|Egypt|2020-05-02	0.0005214272	Africa
Africa|hCoV-19/DRC/10041/2020|EPI ISL 527543|B.1.1.275|Democratic Republic of the Congo|2020-05-22	Africa|hCoV-19/Egypt/CUNCI-HGC016/2020|EPI ISL 468058|B.1|Egypt|2020-05-02	0.0003418160	Africa
Africa|hCoV-19/DRC/10057/2020|EPI ISL 527538|B.1.1.275|Democratic Republic of the Congo|2020-05-22	Africa|hCoV-19/Egypt/CUNCI-HGC016/2020|EPI ISL 468058|B.1|Egypt|2020-05-02	0.0004236663	Africa
Africa|hCoV-19/DRC/10061/2020|EPI ISL 527521|B.1.1.275|Democratic Republic of the Congo|2020-05-22	Africa|hCoV-19/Egypt/CUNCI-HGC016/2020|EPI ISL 468058|B.1|Egypt|2020-05-02	0.0002785601	Africa
Africa|hCoV-19/DRC/10070/2020|EPI ISL 527544|B.1.178|Democratic Republic of the Congo|2020-05-22	Africa|hCoV-19/Egypt/CUNCI-HGC016/2020|EPI ISL 468058|B.1|Egypt|2020-05-02	0.0003754190	Africa
Africa|hCoV-19/DRC/10120/2020|EPI ISL 513624|B.1.1.275|Democratic Republic of the Congo|2020-05-22	Africa|hCoV-19/Egypt/CUNCI-HGC016/2020|EPI ISL 468058|B.1|Egypt|2020-05-02	0.0003852078	Africa
Africa|hCoV-19/DRC/10127/2020|EPI ISL 513625|B.1.1.275|Democratic Republic of the Congo|2020-05-22	Africa|hCoV-19/Egypt/CUNCI-HGC016/2020|EPI ISL 468058|B.1|Egypt|2020-05-02	0.0003802157	Africa
Africa|hCoV-19/DRC/10242/2020|EPI ISL 513626|B.1.84|Democratic Republic of the Congo|2020-05-22	Africa|hCoV-19/Egypt/CUNCI-HGC016/2020|EPI ISL 468058|B.1|Egypt|2020-05-02	0.0002715581	Africa
Africa|hCoV-19/DRC/10251/2020|EPI ISL 513627|B.1.128|Democratic Republic of the Congo|2020-05-22	Africa|hCoV-19/Egypt/CUNCI-HGC016/2020|EPI ISL 468058|B.1|Egypt|2020-05-02	0.0004077993	Africa
Africa|hCoV-19/DRC/10324/2020|EPI ISL 527545|B.1.214|Democratic Republic of the Congo|2020-05-22	Africa|hCoV-19/Egypt/CUNCI-HGC016/2020|EPI ISL 468058|B.1|Egypt|2020-05-02	0.0003417030	Africa
Africa|hCoV-19/DRC/10346/2020|EPI ISL 527546|B.1.214|Democratic Republic of the Congo|2020-05-22	Africa|hCoV-19/Egypt/CUNCI-HGC016/2020|EPI ISL 468058|B.1|Egypt|2020-05-02	0.0003452651	Africa
Africa|hCoV-19/DRC/10364/2020|EPI ISL 527498|B.1|Democratic Republic of the Congo|2020-05-22	Africa|hCoV-19/Egypt/CUNCI-HGC016/2020|EPI ISL 468058|B.1|Egypt|2020-05-02	0.0002406297	Africa
Africa|hCoV-19/DRC/10371/2020|EPI ISL 527489|B.1.178|Democratic Republic of the Congo|2020-05-22	Africa|hCoV-19/Egypt/CUNCI-HGC016/2020|EPI ISL 468058|B.1|Egypt|2020-05-02	0.0003760645	Africa
Africa|hCoV-19/DRC/10373/2020|EPI ISL 527495|B.1.159|Democratic Republic of the Congo|2020-05-22	Africa|hCoV-19/Egypt/CUNCI-HGC016/2020|EPI ISL 468058|B.1|Egypt|2020-05-02	0.0002738283	Africa
Africa|hCoV-19/DRC/10374/2020|EPI ISL 527539|B.1.84|Democratic Republic of the Congo|2020-05-22	Africa|hCoV-19/Egypt/CUNCI-HGC016/2020|EPI ISL 468058|B.1|Egypt|2020-05-02	0.0004916152	Africa
Africa|hCoV-19/DRC/10375/2020|EPI ISL 527499|B.1.84|Democratic Republic of the Congo|2020-05-22	Africa|hCoV-19/Egypt/CUNCI-HGC016/2020|EPI ISL 468058|B.1|Egypt|2020-05-02	0.0004115137	Africa
Africa|hCoV-19/DRC/10399/2020|EPI ISL 527491|B.1.214|Democratic Republic of the Congo|2020-05-22	Africa|hCoV-19/Egypt/CUNCI-HGC016/2020|EPI ISL 468058|B.1|Egypt|2020-05-02	0.0003419494	Africa
Africa|hCoV-19/DRC/10502/2020|EPI ISL 527547|B.1.5|Democratic Republic of the Congo|2020-05-20	Africa|hCoV-19/Egypt/CUNCI-HGC016/2020|EPI ISL 468058|B.1|Egypt|2020-05-02	0.0001707039	Africa
Africa|hCoV-19/DRC/10506/2020|EPI ISL 527524|B.1.5|Democratic Republic of the Congo|2020-05-18	Africa|hCoV-19/Egypt/CUNCI-HGC016/2020|EPI ISL 468058|B.1|Egypt|2020-05-02	0.0001398785	Africa
Africa|hCoV-19/DRC/10507/2020|EPI ISL 527492|B.1.5|Democratic Republic of the Congo|2020-05-18	Africa|hCoV-19/Egypt/CUNCI-HGC016/2020|EPI ISL 468058|B.1|Egypt|2020-05-02	0.0002052430	Africa
Africa|hCoV-19/DRC/10508/2020|EPI ISL 527494|B.1.5|Democratic Republic of the Congo|2020-05-20	Africa|hCoV-19/Egypt/CUNCI-HGC016/2020|EPI ISL 468058|B.1|Egypt|2020-05-02	0.0002042514	Africa
Africa|hCoV-19/DRC/10532/2020|EPI ISL 527532|B.1.5|Democratic Republic of the Congo|2020-05-20	Africa|hCoV-19/Egypt/CUNCI-HGC016/2020|EPI ISL 468058|B.1|Egypt|2020-05-02	0.0001400057	Africa
Africa|hCoV-19/DRC/10533/2020|EPI ISL 527548|B.1.5|Democratic Republic of the Congo|2020-05-20	Africa|hCoV-19/Egypt/CUNCI-HGC016/2020|EPI ISL 468058|B.1|Egypt|2020-05-02	0.0002049116	Africa
Africa|hCoV-19/DRC/10621/2020|EPI ISL 527526|B.1.214|Democratic Republic of the Congo|2020-05-23	Africa|hCoV-19/Egypt/CUNCI-HGC016/2020|EPI ISL 468058|B.1|Egypt|2020-05-02	0.0002794357	Africa
Africa|hCoV-19/DRC/10640/2020|EPI ISL 527541|B.1|Democratic Republic of the Congo|2020-05-22	Africa|hCoV-19/Egypt/CUNCI-HGC016/2020|EPI ISL 468058|B.1|Egypt|2020-05-02	0.0004595261	Africa
Africa|hCoV-19/DRC/10644/2020|EPI ISL 527549|B.1|Democratic Republic of the Congo|2020-05-22	Africa|hCoV-19/Egypt/CUNCI-HGC016/2020|EPI ISL 468058|B.1|Egypt|2020-05-02	0.0004781710	Africa
Africa|hCoV-19/DRC/10728/2020|EPI ISL 513628|B.1.5|Democratic Republic of the Congo|2020-05-23	Africa|hCoV-19/Egypt/CUNCI-HGC016/2020|EPI ISL 468058|B.1|Egypt|2020-05-02	0.0002105261	Africa
Africa|hCoV-19/DRC/10731/2020|EPI ISL 513629|B.1.1.1|Democratic Republic of the Congo|2020-05-23	Africa|hCoV-19/Egypt/CUNCI-HGC016/2020|EPI ISL 468058|B.1|Egypt|2020-05-02	0.0004242519	Africa
Africa|hCoV-19/DRC/10733/2020|EPI ISL 513630|B.1|Democratic Republic of the Congo|2020-05-23	Africa|hCoV-19/Egypt/CUNCI-HGC016/2020|EPI ISL 468058|B.1|Egypt|2020-05-02	0.0003385223	Africa
Africa|hCoV-19/DRC/108/2020|EPI ISL 417948|B.1.128|Democratic Republic of the Congo|2020-03-19	Africa|hCoV-19/Egypt/CUNCI-HGC016/2020|EPI ISL 468058|B.1|Egypt|2020-05-02	0.0003035045	Africa
Africa|hCoV-19/DRC/10885/2020|EPI ISL 513631|B.1.84|Democratic Republic of the Congo|2020-05-23	Africa|hCoV-19/Egypt/CUNCI-HGC016/2020|EPI ISL 468058|B.1|Egypt|2020-05-02	0.0003409656	Africa
Africa|hCoV-19/DRC/10902/2020|EPI ISL 527490|B.1.178|Democratic Republic of the Congo|2020-05-23	Africa|hCoV-19/Egypt/CUNCI-HGC016/2020|EPI ISL 468058|B.1|Egypt|2020-05-02	0.0003074528	Africa
Africa|hCoV-19/DRC/10913/2020|EPI ISL 527507|B.1.84|Democratic Republic of the Congo|2020-05-24	Africa|hCoV-19/Egypt/CUNCI-HGC016/2020|EPI ISL 468058|B.1|Egypt|2020-05-02	0.0003795282	Africa
Africa|hCoV-19/DRC/11005/2020|EPI ISL 527550|B.1.159|Democratic Republic of the Congo|2020-05-24	Africa|hCoV-19/Egypt/CUNCI-HGC016/2020|EPI ISL 468058|B.1|Egypt|2020-05-02	0.0003757487	Africa
Africa|hCoV-19/DRC/11008/2020|EPI ISL 527503|B.1.159|Democratic Republic of the Congo|2020-05-24	Africa|hCoV-19/Egypt/CUNCI-HGC016/2020|EPI ISL 468058|B.1|Egypt|2020-05-02	0.0003101722	Africa
Africa|hCoV-19/DRC/11022/2020|EPI ISL 527551|B.1.214|Democratic Republic of the Congo|2020-05-24	Africa|hCoV-19/Egypt/CUNCI-HGC016/2020|EPI ISL 468058|B.1|Egypt|2020-05-02	0.0003759193	Africa
Africa|hCoV-19/DRC/11024/2020|EPI ISL 527552|B.1.149|Democratic Republic of the Congo|2020-05-24	Africa|hCoV-19/Egypt/CUNCI-HGC016/2020|EPI ISL 468058|B.1|Egypt|2020-05-02	0.0004483062	Africa
Africa|hCoV-19/DRC/11026/2020|EPI ISL 527553|B.1.149|Democratic Republic of the Congo|2020-05-24	Africa|hCoV-19/Egypt/CUNCI-HGC016/2020|EPI ISL 468058|B.1|Egypt|2020-05-02	0.0003074318	Africa
Africa|hCoV-19/DRC/11031/2020|EPI ISL 527554|B.1.214|Democratic Republic of the Congo|2020-05-24	Africa|hCoV-19/Egypt/CUNCI-HGC016/2020|EPI ISL 468058|B.1|Egypt|2020-05-02	0.0003418514	Africa
Africa|hCoV-19/DRC/11041/2020|EPI ISL 527555|B.1|Democratic Republic of the Congo|2020-05-24	Africa|hCoV-19/Egypt/CUNCI-HGC016/2020|EPI ISL 468058|B.1|Egypt|2020-05-02	0.0003075653	Africa
Africa|hCoV-19/DRC/11057/2020|EPI ISL 527528|B.1.5|Democratic Republic of the Congo|2020-05-24	Africa|hCoV-19/Egypt/CUNCI-HGC016/2020|EPI ISL 468058|B.1|Egypt|2020-05-02	0.0002097534	Africa
Africa|hCoV-19/DRC/11078/2020|EPI ISL 527514|B.1|Democratic Republic of the Congo|2020-05-24	Africa|hCoV-19/Egypt/CUNCI-HGC016/2020|EPI ISL 468058|B.1|Egypt|2020-05-02	0.0002422006	Africa
Africa|hCoV-19/DRC/11079/2020|EPI ISL 527500|B.1.214|Democratic Republic of the Congo|2020-05-24	Africa|hCoV-19/Egypt/CUNCI-HGC016/2020|EPI ISL 468058|B.1|Egypt|2020-05-02	0.0002748571	Africa
Africa|hCoV-19/DRC/11093/2020|EPI ISL 527527|B.1.5|Democratic Republic of the Congo|2020-05-24	Africa|hCoV-19/Egypt/CUNCI-HGC016/2020|EPI ISL 468058|B.1|Egypt|2020-05-02	0.0002804759	Africa
Africa|hCoV-19/DRC/11096/2020|EPI ISL 527522|B.1|Democratic Republic of the Congo|2020-05-24	Africa|hCoV-19/Egypt/CUNCI-HGC016/2020|EPI ISL 468058|B.1|Egypt|2020-05-02	0.0002786631	Africa
Africa|hCoV-19/DRC/11114/2020|EPI ISL 527534|B.1.214|Democratic Republic of the Congo|2020-05-25	Africa|hCoV-19/Egypt/CUNCI-HGC016/2020|EPI ISL 468058|B.1|Egypt|2020-05-02	0.0003503284	Africa
Africa|hCoV-19/DRC/11123/2020|EPI ISL 527496|B.1.84|Democratic Republic of the Congo|2020-05-24	Africa|hCoV-19/Egypt/CUNCI-HGC016/2020|EPI ISL 468058|B.1|Egypt|2020-05-02	0.0003081089	Africa
Africa|hCoV-19/DRC/11134/2020|EPI ISL 527518|B.1.5|Democratic Republic of the Congo|2020-05-24	Africa|hCoV-19/Egypt/CUNCI-HGC016/2020|EPI ISL 468058|B.1|Egypt|2020-05-02	0.0001736395	Africa
Africa|hCoV-19/DRC/11143/2020|EPI ISL 527556|B.1|Democratic Republic of the Congo|2020-05-24	Africa|hCoV-19/Egypt/CUNCI-HGC016/2020|EPI ISL 468058|B.1|Egypt|2020-05-02	0.0003757947	Africa
Africa|hCoV-19/DRC/11145/2020|EPI ISL 527501|B.1.214|Democratic Republic of the Congo|2020-05-24	Africa|hCoV-19/Egypt/CUNCI-HGC016/2020|EPI ISL 468058|B.1|Egypt|2020-05-02	0.0004126117	Africa
Africa|hCoV-19/DRC/11148/2020|EPI ISL 527525|B.1.178|Democratic Republic of the Congo|2020-05-24	Africa|hCoV-19/Egypt/CUNCI-HGC016/2020|EPI ISL 468058|B.1|Egypt|2020-05-02	0.0003858561	Africa
Africa|hCoV-19/DRC/11157/2020|EPI ISL 527530|B.1|Democratic Republic of the Congo|2020-05-25	Africa|hCoV-19/Egypt/CUNCI-HGC016/2020|EPI ISL 468058|B.1|Egypt|2020-05-02	0.0003485692	Africa
Africa|hCoV-19/DRC/11187/2020|EPI ISL 527523|B.1.1.275|Democratic Republic of the Congo|2020-05-23	Africa|hCoV-19/Egypt/CUNCI-HGC016/2020|EPI ISL 468058|B.1|Egypt|2020-05-02	0.0003837659	Africa
Africa|hCoV-19/DRC/11191/2020|EPI ISL 527506|B.1.1.275|Democratic Republic of the Congo|2020-05-23	Africa|hCoV-19/Egypt/CUNCI-HGC016/2020|EPI ISL 468058|B.1|Egypt|2020-05-02	0.0002753964	Africa
Africa|hCoV-19/DRC/11252/2020|EPI ISL 527557|B.1.1.275|Democratic Republic of the Congo|2020-05-21	Africa|hCoV-19/Egypt/CUNCI-HGC016/2020|EPI ISL 468058|B.1|Egypt|2020-05-02	0.0004781684	Africa
Africa|hCoV-19/DRC/11260/2020|EPI ISL 527558|B.1.1.275|Democratic Republic of the Congo|2020-05-23	Africa|hCoV-19/Egypt/CUNCI-HGC016/2020|EPI ISL 468058|B.1|Egypt|2020-05-02	0.0003416610	Africa
Africa|hCoV-19/DRC/1131/2020|EPI ISL 429255|B.1.5|Democratic Republic of the Congo|2020-04-05	Africa|hCoV-19/Egypt/CUNCI-HGC016/2020|EPI ISL 468058|B.1|Egypt|2020-05-02	0.0002039321	Africa
Africa|hCoV-19/DRC/11310/2020|EPI ISL 527529|B.1.149|Democratic Republic of the Congo|2020-05-25	Africa|hCoV-19/Egypt/CUNCI-HGC016/2020|EPI ISL 468058|B.1|Egypt|2020-05-02	0.0002799863	Africa
Africa|hCoV-19/DRC/11318/2020|EPI ISL 527559|B.1.149|Democratic Republic of the Congo|2020-05-25	Africa|hCoV-19/Egypt/CUNCI-HGC016/2020|EPI ISL 468058|B.1|Egypt|2020-05-02	0.0003059448	Africa
Africa|hCoV-19/DRC/11326/2020|EPI ISL 527508|B.1|Democratic Republic of the Congo|2020-05-25	Africa|hCoV-19/Egypt/CUNCI-HGC016/2020|EPI ISL 468058|B.1|Egypt|2020-05-02	0.0002760101	Africa
Africa|hCoV-19/DRC/11334/2020|EPI ISL 527504|B.1.178|Democratic Republic of the Congo|2020-05-25	Africa|hCoV-19/Egypt/CUNCI-HGC016/2020|EPI ISL 468058|B.1|Egypt|2020-05-02	0.0002756164	Africa
Africa|hCoV-19/DRC/11337/2020|EPI ISL 527510|B.1.84|Democratic Republic of the Congo|2020-05-25	Africa|hCoV-19/Egypt/CUNCI-HGC016/2020|EPI ISL 468058|B.1|Egypt|2020-05-02	0.0003455120	Africa
Africa|hCoV-19/DRC/11341/2020|EPI ISL 527509|B.1.1.275|Democratic Republic of the Congo|2020-05-25	Africa|hCoV-19/Egypt/CUNCI-HGC016/2020|EPI ISL 468058|B.1|Egypt|2020-05-02	0.0003797824	Africa
Africa|hCoV-19/DRC/11348/2020|EPI ISL 527560|B.1.149|Democratic Republic of the Congo|2020-05-25	Africa|hCoV-19/Egypt/CUNCI-HGC016/2020|EPI ISL 468058|B.1|Egypt|2020-05-02	0.0003060489	Africa
Africa|hCoV-19/DRC/11369/2020|EPI ISL 527537|B.1.214|Democratic Republic of the Congo|2020-05-25	Africa|hCoV-19/Egypt/CUNCI-HGC016/2020|EPI ISL 468058|B.1|Egypt|2020-05-02	0.0003163894	Africa
Africa|hCoV-19/DRC/11376/2020|EPI ISL 527513|B.1.214|Democratic Republic of the Congo|2020-05-25	Africa|hCoV-19/Egypt/CUNCI-HGC016/2020|EPI ISL 468058|B.1|Egypt|2020-05-02	0.0003804126	Africa
Africa|hCoV-19/DRC/11411/2020|EPI ISL 527561|B.1.5|Democratic Republic of the Congo|2020-05-25	Africa|hCoV-19/Egypt/CUNCI-HGC016/2020|EPI ISL 468058|B.1|Egypt|2020-05-02	0.0002731710	Africa
Africa|hCoV-19/DRC/11450/2020|EPI ISL 527516|B.1.5|Democratic Republic of the Congo|2020-05-25	Africa|hCoV-19/Egypt/CUNCI-HGC016/2020|EPI ISL 468058|B.1|Egypt|2020-05-02	0.0001753747	Africa
Africa|hCoV-19/DRC/11458/2020|EPI ISL 527497|B.1.5|Democratic Republic of the Congo|2020-05-25	Africa|hCoV-19/Egypt/CUNCI-HGC016/2020|EPI ISL 468058|B.1|Egypt|2020-05-02	0.0003448752	Africa
Africa|hCoV-19/DRC/11460/2020|EPI ISL 527562|B.1.214|Democratic Republic of the Congo|2020-05-25	Africa|hCoV-19/Egypt/CUNCI-HGC016/2020|EPI ISL 468058|B.1|Egypt|2020-05-02	0.0004834162	Africa
Africa|hCoV-19/DRC/11472/2020|EPI ISL 527502|B.1.214|Democratic Republic of the Congo|2020-05-25	Africa|hCoV-19/Egypt/CUNCI-HGC016/2020|EPI ISL 468058|B.1|Egypt|2020-05-02	0.0004121682	Africa
Africa|hCoV-19/DRC/11477/2020|EPI ISL 527563|B.1.84|Democratic Republic of the Congo|2020-05-25	Africa|hCoV-19/Egypt/CUNCI-HGC016/2020|EPI ISL 468058|B.1|Egypt|2020-05-02	0.0002387973	Africa
Africa|hCoV-19/DRC/11486/2020|EPI ISL 527564|B.1.214|Democratic Republic of the Congo|2020-05-25	Africa|hCoV-19/Egypt/CUNCI-HGC016/2020|EPI ISL 468058|B.1|Egypt|2020-05-02	0.0004099961	Africa
Africa|hCoV-19/DRC/11487/2020|EPI ISL 527505|B.1|Democratic Republic of the Congo|2020-05-25	Africa|hCoV-19/Egypt/CUNCI-HGC016/2020|EPI ISL 468058|B.1|Egypt|2020-05-02	0.0003451852	Africa
Africa|hCoV-19/DRC/11507/2020|EPI ISL 527512|B.1|Democratic Republic of the Congo|2020-05-25	Africa|hCoV-19/Egypt/CUNCI-HGC016/2020|EPI ISL 468058|B.1|Egypt|2020-05-02	0.0003450779	Africa
Africa|hCoV-19/DRC/1151/2020|EPI ISL 447596|B.38|Democratic Republic of the Congo|2020-04-05	Africa|hCoV-19/Egypt/CUNCI-HGC016/2020|EPI ISL 468058|B.1|Egypt|2020-05-02	0.0005448077	Africa
Africa|hCoV-19/DRC/11511/2020|EPI ISL 527511|B.1.214|Democratic Republic of the Congo|2020-05-25	Africa|hCoV-19/Egypt/CUNCI-HGC016/2020|EPI ISL 468058|B.1|Egypt|2020-05-02	0.0003801407	Africa
Africa|hCoV-19/DRC/11572/2020|EPI ISL 527565|B.1.214|Democratic Republic of the Congo|2020-05-25	Africa|hCoV-19/Egypt/CUNCI-HGC016/2020|EPI ISL 468058|B.1|Egypt|2020-05-02	0.0003071213	Africa
Africa|hCoV-19/DRC/11576/2020|EPI ISL 527517|B.1|Democratic Republic of the Congo|2020-05-25	Africa|hCoV-19/Egypt/CUNCI-HGC016/2020|EPI ISL 468058|B.1|Egypt|2020-05-02	0.0002780239	Africa
Africa|hCoV-19/DRC/11583/2020|EPI ISL 527542|B.1|Democratic Republic of the Congo|2020-05-25	Africa|hCoV-19/Egypt/CUNCI-HGC016/2020|EPI ISL 468058|B.1|Egypt|2020-05-02	0.0003187793	Africa
Africa|hCoV-19/DRC/11616/2020|EPI ISL 527519|B.1|Democratic Republic of the Congo|2020-05-25	Africa|hCoV-19/Egypt/CUNCI-HGC016/2020|EPI ISL 468058|B.1|Egypt|2020-05-02	0.0002775419	Africa
Africa|hCoV-19/DRC/11623/2020|EPI ISL 527566|B.1.5|Democratic Republic of the Congo|2020-05-25	Africa|hCoV-19/Egypt/CUNCI-HGC016/2020|EPI ISL 468058|B.1|Egypt|2020-05-02	0.0003075639	Africa
Africa|hCoV-19/DRC/11624/2020|EPI ISL 527567|B.1.149|Democratic Republic of the Congo|2020-05-25	Africa|hCoV-19/Egypt/CUNCI-HGC016/2020|EPI ISL 468058|B.1|Egypt|2020-05-02	0.0003074151	Africa
Africa|hCoV-19/DRC/11631/2020|EPI ISL 527568|B.1.149|Democratic Republic of the Congo|2020-05-25	Africa|hCoV-19/Egypt/CUNCI-HGC016/2020|EPI ISL 468058|B.1|Egypt|2020-05-02	0.0003077093	Africa
Africa|hCoV-19/DRC/11632/2020|EPI ISL 527493|B.1|Democratic Republic of the Congo|2020-05-25	Africa|hCoV-19/Egypt/CUNCI-HGC016/2020|EPI ISL 468058|B.1|Egypt|2020-05-02	0.0003421941	Africa
Africa|hCoV-19/DRC/11635/2020|EPI ISL 527540|B.1.214|Democratic Republic of the Congo|2020-05-25	Africa|hCoV-19/Egypt/CUNCI-HGC016/2020|EPI ISL 468058|B.1|Egypt|2020-05-02	0.0003171853	Africa
Africa|hCoV-19/DRC/11640/2020|EPI ISL 527535|B.1.178|Democratic Republic of the Congo|2020-05-25	Africa|hCoV-19/Egypt/CUNCI-HGC016/2020|EPI ISL 468058|B.1|Egypt|2020-05-02	0.0003844157	Africa
Africa|hCoV-19/DRC/11643/2020|EPI ISL 527520|B.1.5|Democratic Republic of the Congo|2020-05-25	Africa|hCoV-19/Egypt/CUNCI-HGC016/2020|EPI ISL 468058|B.1|Egypt|2020-05-02	0.0002781853	Africa
Africa|hCoV-19/DRC/11648/2020|EPI ISL 527569|B.1.6|Democratic Republic of the Congo|2020-05-25	Africa|hCoV-19/Egypt/CUNCI-HGC016/2020|EPI ISL 468058|B.1|Egypt|2020-05-02	0.0003402893	Africa
Africa|hCoV-19/DRC/11652/2020|EPI ISL 527570|B.1.149|Democratic Republic of the Congo|2020-05-25	Africa|hCoV-19/Egypt/CUNCI-HGC016/2020|EPI ISL 468058|B.1|Egypt|2020-05-02	0.0003073300	Africa
Africa|hCoV-19/DRC/11653/2020|EPI ISL 527533|B.1.84|Democratic Republic of the Congo|2020-05-25	Africa|hCoV-19/Egypt/CUNCI-HGC016/2020|EPI ISL 468058|B.1|Egypt|2020-05-02	0.0002449400	Africa
Africa|hCoV-19/DRC/11676/2020|EPI ISL 527531|B.1|Democratic Republic of the Congo|2020-05-26	Africa|hCoV-19/Egypt/CUNCI-HGC016/2020|EPI ISL 468058|B.1|Egypt|2020-05-02	0.0004569795	Africa
Africa|hCoV-19/DRC/11677/2020|EPI ISL 527515|B.1.214|Democratic Republic of the Congo|2020-05-26	Africa|hCoV-19/Egypt/CUNCI-HGC016/2020|EPI ISL 468058|B.1|Egypt|2020-05-02	0.0003818571	Africa
Africa|hCoV-19/DRC/11732/2020|EPI ISL 527536|B.1.214|Democratic Republic of the Congo|2020-05-26	Africa|hCoV-19/Egypt/CUNCI-HGC016/2020|EPI ISL 468058|B.1|Egypt|2020-05-02	0.0002448775	Africa
Africa|hCoV-19/DRC/11733/2020|EPI ISL 527571|B.1.149|Democratic Republic of the Congo|2020-05-26	Africa|hCoV-19/Egypt/CUNCI-HGC016/2020|EPI ISL 468058|B.1|Egypt|2020-05-02	0.0003059271	Africa
Africa|hCoV-19/DRC/11806/2020|EPI ISL 527572|B.1.214|Democratic Republic of the Congo|2020-05-26	Africa|hCoV-19/Egypt/CUNCI-HGC016/2020|EPI ISL 468058|B.1|Egypt|2020-05-02	0.0004098001	Africa
Africa|hCoV-19/DRC/1234/2020|EPI ISL 429258|B.1.5|Democratic Republic of the Congo|2020-04-06	Africa|hCoV-19/Egypt/CUNCI-HGC016/2020|EPI ISL 468058|B.1|Egypt|2020-05-02	0.0001789008	Africa
Africa|hCoV-19/DRC/1249/2020|EPI ISL 429259|B.1.5|Democratic Republic of the Congo|2020-04-06	Africa|hCoV-19/Egypt/CUNCI-HGC016/2020|EPI ISL 468058|B.1|Egypt|2020-05-02	0.0002048230	Africa
Africa|hCoV-19/DRC/1319/2020|EPI ISL 431011|B.1.128|Democratic Republic of the Congo|2020-04-07	Africa|hCoV-19/Egypt/CUNCI-HGC016/2020|EPI ISL 468058|B.1|Egypt|2020-05-02	0.0003068105	Africa
Africa|hCoV-19/DRC/1324/2020|EPI ISL 435033|B.1.128|Democratic Republic of the Congo|2020-04-07	Africa|hCoV-19/Egypt/CUNCI-HGC016/2020|EPI ISL 468058|B.1|Egypt|2020-05-02	0.0003046713	Africa
Africa|hCoV-19/DRC/1326/2020|EPI ISL 435116|B.1|Democratic Republic of the Congo|2020-04-07	Africa|hCoV-19/Egypt/CUNCI-HGC016/2020|EPI ISL 468058|B.1|Egypt|2020-05-02	0.0002427767	Africa
Africa|hCoV-19/DRC/1375/2020|EPI ISL 435117|B.1.1.1|Democratic Republic of the Congo|2020-04-07	Africa|hCoV-19/Egypt/CUNCI-HGC016/2020|EPI ISL 468058|B.1|Egypt|2020-05-02	0.0004151825	Africa
Africa|hCoV-19/DRC/1376/2020|EPI ISL 431012|B.1.1.1|Democratic Republic of the Congo|2020-04-07	Africa|hCoV-19/Egypt/CUNCI-HGC016/2020|EPI ISL 468058|B.1|Egypt|2020-05-02	0.0003773169	Africa
Africa|hCoV-19/DRC/1377/2020|EPI ISL 434678|B.1.1.1|Democratic Republic of the Congo|2020-04-07	Africa|hCoV-19/Egypt/CUNCI-HGC016/2020|EPI ISL 468058|B.1|Egypt|2020-05-02	0.0003739530	Africa
Africa|hCoV-19/DRC/1378/2020|EPI ISL 435118|B.1.1.1|Democratic Republic of the Congo|2020-04-07	Africa|hCoV-19/Egypt/CUNCI-HGC016/2020|EPI ISL 468058|B.1|Egypt|2020-05-02	0.0004101558	Africa
Africa|hCoV-19/DRC/1382/2020|EPI ISL 435113|B.1.1.1|Democratic Republic of the Congo|2020-04-07	Africa|hCoV-19/Egypt/CUNCI-HGC016/2020|EPI ISL 468058|B.1|Egypt|2020-05-02	0.0003833917	Africa
Africa|hCoV-19/DRC/1397/2020|EPI ISL 434679|B.1.1.1|Democratic Republic of the Congo|2020-04-07	Africa|hCoV-19/Egypt/CUNCI-HGC016/2020|EPI ISL 468058|B.1|Egypt|2020-05-02	0.0003765293	Africa
Africa|hCoV-19/DRC/1398/2020|EPI ISL 435114|B.1.1.1|Democratic Republic of the Congo|2020-04-07	Africa|hCoV-19/Egypt/CUNCI-HGC016/2020|EPI ISL 468058|B.1|Egypt|2020-05-02	0.0003718548	Africa
Africa|hCoV-19/DRC/1422/2020|EPI ISL 434680|B.1.149|Democratic Republic of the Congo|2020-04-08	Africa|hCoV-19/Egypt/CUNCI-HGC016/2020|EPI ISL 468058|B.1|Egypt|2020-05-02	0.0002764639	Africa
Africa|hCoV-19/DRC/1423/2020|EPI ISL 434710|B.1.149|Democratic Republic of the Congo|2020-04-08	Africa|hCoV-19/Egypt/CUNCI-HGC016/2020|EPI ISL 468058|B.1|Egypt|2020-05-02	0.0002703521	Africa
Africa|hCoV-19/DRC/1486/2020|EPI ISL 434711|B.1|Democratic Republic of the Congo|2020-04-08	Africa|hCoV-19/Egypt/CUNCI-HGC016/2020|EPI ISL 468058|B.1|Egypt|2020-05-02	0.0002101081	Africa
Africa|hCoV-19/DRC/1516/2020|EPI ISL 435032|B.1.5|Democratic Republic of the Congo|2020-04-09	Africa|hCoV-19/Egypt/CUNCI-HGC016/2020|EPI ISL 468058|B.1|Egypt|2020-05-02	0.0002021733	Africa
Africa|hCoV-19/DRC/1565/2020|EPI ISL 434681|B.1|Democratic Republic of the Congo|2020-04-09	Africa|hCoV-19/Egypt/CUNCI-HGC016/2020|EPI ISL 468058|B.1|Egypt|2020-05-02	0.0002061903	Africa
Africa|hCoV-19/DRC/158/2020|EPI ISL 417950|B.40|Democratic Republic of the Congo|2020-03-20	Africa|hCoV-19/Egypt/CUNCI-HGC016/2020|EPI ISL 468058|B.1|Egypt|2020-05-02	0.0005393339	Africa
Africa|hCoV-19/DRC/1715/2020|EPI ISL 435156|B.1.84|Democratic Republic of the Congo|2020-04-10	Africa|hCoV-19/Egypt/CUNCI-HGC016/2020|EPI ISL 468058|B.1|Egypt|2020-05-02	0.0002723009	Africa
Africa|hCoV-19/DRC/1767/2020|EPI ISL 435157|B.1.5|Democratic Republic of the Congo|2020-04-10	Africa|hCoV-19/Egypt/CUNCI-HGC016/2020|EPI ISL 468058|B.1|Egypt|2020-05-02	0.0001755701	Africa
Africa|hCoV-19/DRC/1779/2020|EPI ISL 435158|C.14|Democratic Republic of the Congo|2020-04-10	Africa|hCoV-19/Egypt/CUNCI-HGC016/2020|EPI ISL 468058|B.1|Egypt|2020-05-02	0.0004535811	Africa
Africa|hCoV-19/DRC/191/2020|EPI ISL 417955|B.1.128|Democratic Republic of the Congo|2020-03-21	Africa|hCoV-19/Egypt/CUNCI-HGC016/2020|EPI ISL 468058|B.1|Egypt|2020-05-02	0.0003035759	Africa
Africa|hCoV-19/DRC/1952/2020|EPI ISL 435159|B.1.5|Democratic Republic of the Congo|2020-04-11	Africa|hCoV-19/Egypt/CUNCI-HGC016/2020|EPI ISL 468058|B.1|Egypt|2020-05-02	0.0001736576	Africa
Africa|hCoV-19/DRC/1982/2020|EPI ISL 435160|B.1|Democratic Republic of the Congo|2020-04-12	Africa|hCoV-19/Egypt/CUNCI-HGC016/2020|EPI ISL 468058|B.1|Egypt|2020-05-02	0.0002074713	Africa
Africa|hCoV-19/DRC/2047/2020|EPI ISL 435161|B.1.1.1|Democratic Republic of the Congo|2020-04-12	Africa|hCoV-19/Egypt/CUNCI-HGC016/2020|EPI ISL 468058|B.1|Egypt|2020-05-02	0.0003436293	Africa
Africa|hCoV-19/DRC/2063/2020|EPI ISL 435162|B.1|Democratic Republic of the Congo|2020-04-12	Africa|hCoV-19/Egypt/CUNCI-HGC016/2020|EPI ISL 468058|B.1|Egypt|2020-05-02	0.0001730010	Africa
Africa|hCoV-19/DRC/2120/2020|EPI ISL 435163|B.1.149|Democratic Republic of the Congo|2020-04-12	Africa|hCoV-19/Egypt/CUNCI-HGC016/2020|EPI ISL 468058|B.1|Egypt|2020-05-02	0.0002721359	Africa
Africa|hCoV-19/DRC/2121/2020|EPI ISL 435164|B.1.149|Democratic Republic of the Congo|2020-04-12	Africa|hCoV-19/Egypt/CUNCI-HGC016/2020|EPI ISL 468058|B.1|Egypt|2020-05-02	0.0002418483	Africa
Africa|hCoV-19/DRC/2122/2020|EPI ISL 435165|B.1.149|Democratic Republic of the Congo|2020-04-13	Africa|hCoV-19/Egypt/CUNCI-HGC016/2020|EPI ISL 468058|B.1|Egypt|2020-05-02	0.0003163039	Africa
Africa|hCoV-19/DRC/2125/2020|EPI ISL 435166|B.1.149|Democratic Republic of the Congo|2020-04-13	Africa|hCoV-19/Egypt/CUNCI-HGC016/2020|EPI ISL 468058|B.1|Egypt|2020-05-02	0.0002425354	Africa
Africa|hCoV-19/DRC/2128/2020|EPI ISL 435167|B.1|Democratic Republic of the Congo|2020-04-13	Africa|hCoV-19/Egypt/CUNCI-HGC016/2020|EPI ISL 468058|B.1|Egypt|2020-05-02	0.0001766679	Africa
Africa|hCoV-19/DRC/2133/2020|EPI ISL 435168|B.1.128|Democratic Republic of the Congo|2020-04-13	Africa|hCoV-19/Egypt/CUNCI-HGC016/2020|EPI ISL 468058|B.1|Egypt|2020-05-02	0.0002805725	Africa
Africa|hCoV-19/DRC/214/2020|EPI ISL 420030|B.1.6|Democratic Republic of the Congo|2020-03-21	Africa|hCoV-19/Egypt/CUNCI-HGC016/2020|EPI ISL 468058|B.1|Egypt|2020-05-02	0.0002027929	Africa
Africa|hCoV-19/DRC/215/2020|EPI ISL 420031|B.1.1.1|Democratic Republic of the Congo|2020-03-21	Africa|hCoV-19/Egypt/CUNCI-HGC016/2020|EPI ISL 468058|B.1|Egypt|2020-05-02	0.0003779185	Africa
Africa|hCoV-19/DRC/2169/2020|EPI ISL 436194|B.1.5|Democratic Republic of the Congo|2020-04-13	Africa|hCoV-19/Egypt/CUNCI-HGC016/2020|EPI ISL 468058|B.1|Egypt|2020-05-02	0.0002103859	Africa
Africa|hCoV-19/DRC/2299/2020|EPI ISL 436412|B.1.5|Democratic Republic of the Congo|2020-04-14	Africa|hCoV-19/Egypt/CUNCI-HGC016/2020|EPI ISL 468058|B.1|Egypt|2020-05-02	0.0002719390	Africa
Africa|hCoV-19/DRC/236/2020|EPI ISL 420032|B.1.128|Democratic Republic of the Congo|2020-03-22	Africa|hCoV-19/Egypt/CUNCI-HGC016/2020|EPI ISL 468058|B.1|Egypt|2020-05-02	0.0003039481	Africa
Africa|hCoV-19/DRC/2363/2020|EPI ISL 437194|B.1.84|Democratic Republic of the Congo|2020-04-14	Africa|hCoV-19/Egypt/CUNCI-HGC016/2020|EPI ISL 468058|B.1|Egypt|2020-05-02	0.0002379208	Africa
Africa|hCoV-19/DRC/2384/2020|EPI ISL 437196|B.1.149|Democratic Republic of the Congo|2020-04-14	Africa|hCoV-19/Egypt/CUNCI-HGC016/2020|EPI ISL 468058|B.1|Egypt|2020-05-02	0.0002423254	Africa
Africa|hCoV-19/DRC/241/2020|EPI ISL 420033|B.1.1.75|Democratic Republic of the Congo|2020-03-22	Africa|hCoV-19/Egypt/CUNCI-HGC016/2020|EPI ISL 468058|B.1|Egypt|2020-05-02	0.0003377759	Africa
Africa|hCoV-19/DRC/243/2020|EPI ISL 420034|B.1|Democratic Republic of the Congo|2020-03-22	Africa|hCoV-19/Egypt/CUNCI-HGC016/2020|EPI ISL 468058|B.1|Egypt|2020-05-02	0.0001726129	Africa
Africa|hCoV-19/DRC/248/2020|EPI ISL 420035|B.1.5|Democratic Republic of the Congo|2020-03-22	Africa|hCoV-19/Egypt/CUNCI-HGC016/2020|EPI ISL 468058|B.1|Egypt|2020-05-02	0.0001688423	Africa
Africa|hCoV-19/DRC/2496/2020|EPI ISL 437337|B.1.149|Democratic Republic of the Congo|2020-04-15	Africa|hCoV-19/Egypt/CUNCI-HGC016/2020|EPI ISL 468058|B.1|Egypt|2020-05-02	0.0003032916	Africa
Africa|hCoV-19/DRC/2529/2020|EPI ISL 437338|B.1.178|Democratic Republic of the Congo|2020-04-15	Africa|hCoV-19/Egypt/CUNCI-HGC016/2020|EPI ISL 468058|B.1|Egypt|2020-05-02	0.0002695871	Africa
Africa|hCoV-19/DRC/253/2020|EPI ISL 420838|B.1.5|Democratic Republic of the Congo|2020-03-22	Africa|hCoV-19/Egypt/CUNCI-HGC016/2020|EPI ISL 468058|B.1|Egypt|2020-05-02	0.0001694603	Africa
Africa|hCoV-19/DRC/2536/2020|EPI ISL 437339|B.1|Democratic Republic of the Congo|2020-04-15	Africa|hCoV-19/Egypt/CUNCI-HGC016/2020|EPI ISL 468058|B.1|Egypt|2020-05-02	0.0002358839	Africa
Africa|hCoV-19/DRC/254/2020|EPI ISL 420839|B.1|Democratic Republic of the Congo|2020-03-22	Africa|hCoV-19/Egypt/CUNCI-HGC016/2020|EPI ISL 468058|B.1|Egypt|2020-05-02	0.0001707739	Africa
Africa|hCoV-19/DRC/2563/2020|EPI ISL 437340|B.1.9|Democratic Republic of the Congo|2020-04-15	Africa|hCoV-19/Egypt/CUNCI-HGC016/2020|EPI ISL 468058|B.1|Egypt|2020-05-02	0.0004043780	Africa
Africa|hCoV-19/DRC/2580/2020|EPI ISL 437341|B.1.5|Democratic Republic of the Congo|2020-04-15	Africa|hCoV-19/Egypt/CUNCI-HGC016/2020|EPI ISL 468058|B.1|Egypt|2020-05-02	0.0002033220	Africa
Africa|hCoV-19/DRC/2644/2020|EPI ISL 437342|B.1.84|Democratic Republic of the Congo|2020-04-15	Africa|hCoV-19/Egypt/CUNCI-HGC016/2020|EPI ISL 468058|B.1|Egypt|2020-05-02	0.0003076145	Africa
Africa|hCoV-19/DRC/2670/2020|EPI ISL 437343|B.1.9|Democratic Republic of the Congo|2020-04-15	Africa|hCoV-19/Egypt/CUNCI-HGC016/2020|EPI ISL 468058|B.1|Egypt|2020-05-02	0.0004381142	Africa
Africa|hCoV-19/DRC/2727/2020|EPI ISL 437344|B.1|Democratic Republic of the Congo|2020-04-16	Africa|hCoV-19/Egypt/CUNCI-HGC016/2020|EPI ISL 468058|B.1|Egypt|2020-05-02	0.0001715235	Africa
Africa|hCoV-19/DRC/2728/2020|EPI ISL 437345|B.1.84|Democratic Republic of the Congo|2020-04-16	Africa|hCoV-19/Egypt/CUNCI-HGC016/2020|EPI ISL 468058|B.1|Egypt|2020-05-02	0.0002416427	Africa
Africa|hCoV-19/DRC/2813/2020|EPI ISL 437346|C.14|Democratic Republic of the Congo|2020-04-16	Africa|hCoV-19/Egypt/CUNCI-HGC016/2020|EPI ISL 468058|B.1|Egypt|2020-05-02	0.0005058950	Africa
Africa|hCoV-19/DRC/2819/2020|EPI ISL 437347|B.1|Democratic Republic of the Congo|2020-04-16	Africa|hCoV-19/Egypt/CUNCI-HGC016/2020|EPI ISL 468058|B.1|Egypt|2020-05-02	0.0002754589	Africa
Africa|hCoV-19/DRC/2827/2020|EPI ISL 437348|B.1|Democratic Republic of the Congo|2020-04-16	Africa|hCoV-19/Egypt/CUNCI-HGC016/2020|EPI ISL 468058|B.1|Egypt|2020-05-02	0.0002021644	Africa
Africa|hCoV-19/DRC/2855/2020|EPI ISL 437350|B.1|Democratic Republic of the Congo|2020-04-16	Africa|hCoV-19/Egypt/CUNCI-HGC016/2020|EPI ISL 468058|B.1|Egypt|2020-05-02	0.0002358839	Africa
Africa|hCoV-19/DRC/2864/2020|EPI ISL 437351|B.1|Democratic Republic of the Congo|2020-04-16	Africa|hCoV-19/Egypt/CUNCI-HGC016/2020|EPI ISL 468058|B.1|Egypt|2020-05-02	0.0002363833	Africa
Africa|hCoV-19/DRC/2904/2020|EPI ISL 437352|B.1|Democratic Republic of the Congo|2020-04-17	Africa|hCoV-19/Egypt/CUNCI-HGC016/2020|EPI ISL 468058|B.1|Egypt|2020-05-02	0.0002358839	Africa
Africa|hCoV-19/DRC/2938/2020|EPI ISL 437353|B.1.275|Democratic Republic of the Congo|2020-04-17	Africa|hCoV-19/Egypt/CUNCI-HGC016/2020|EPI ISL 468058|B.1|Egypt|2020-05-02	0.0003136817	Africa
Africa|hCoV-19/DRC/2939/2020|EPI ISL 437354|B.1|Democratic Republic of the Congo|2020-04-17	Africa|hCoV-19/Egypt/CUNCI-HGC016/2020|EPI ISL 468058|B.1|Egypt|2020-05-02	0.0003376925	Africa
Africa|hCoV-19/DRC/2942/2020|EPI ISL 437355|B.1|Democratic Republic of the Congo|2020-04-17	Africa|hCoV-19/Egypt/CUNCI-HGC016/2020|EPI ISL 468058|B.1|Egypt|2020-05-02	0.0002424069	Africa
Africa|hCoV-19/DRC/299/2020|EPI ISL 420840|B.4|Democratic Republic of the Congo|2020-03-20	Africa|hCoV-19/Egypt/CUNCI-HGC016/2020|EPI ISL 468058|B.1|Egypt|2020-05-02	0.0006856076	Africa
Africa|hCoV-19/DRC/300/2020|EPI ISL 420841|A|Democratic Republic of the Congo|2020-03-22	Africa|hCoV-19/Egypt/CUNCI-HGC016/2020|EPI ISL 468058|B.1|Egypt|2020-05-02	0.0004754542	Africa
Africa|hCoV-19/DRC/3041/2020|EPI ISL 437356|B.1|Democratic Republic of the Congo|2020-04-18	Africa|hCoV-19/Egypt/CUNCI-HGC016/2020|EPI ISL 468058|B.1|Egypt|2020-05-02	0.0002707061	Africa
Africa|hCoV-19/DRC/307/2020|EPI ISL 420842|B.1.9|Democratic Republic of the Congo|2020-03	Africa|hCoV-19/Egypt/CUNCI-HGC016/2020|EPI ISL 468058|B.1|Egypt|2020-05-02	0.0002081962	Africa
Africa|hCoV-19/DRC/3070/2020|EPI ISL 437357|B.1.214|Democratic Republic of the Congo|2020-04-18	Africa|hCoV-19/Egypt/CUNCI-HGC016/2020|EPI ISL 468058|B.1|Egypt|2020-05-02	0.0003388562	Africa
Africa|hCoV-19/DRC/3089/2020|EPI ISL 437358|B.1.84|Democratic Republic of the Congo|2020-04-19	Africa|hCoV-19/Egypt/CUNCI-HGC016/2020|EPI ISL 468058|B.1|Egypt|2020-05-02	0.0002699245	Africa
Africa|hCoV-19/DRC/3440/2020|EPI ISL 447597|B.1.84|Democratic Republic of the Congo|2020-04-22	Africa|hCoV-19/Egypt/CUNCI-HGC016/2020|EPI ISL 468058|B.1|Egypt|2020-05-02	0.0002728237	Africa
Africa|hCoV-19/DRC/3451/2020|EPI ISL 447598|B.1.178|Democratic Republic of the Congo|2020-04-22	Africa|hCoV-19/Egypt/CUNCI-HGC016/2020|EPI ISL 468058|B.1|Egypt|2020-05-02	0.0003071696	Africa
Africa|hCoV-19/DRC/3453/2020|EPI ISL 447599|B.1.84|Democratic Republic of the Congo|2020-04-22	Africa|hCoV-19/Egypt/CUNCI-HGC016/2020|EPI ISL 468058|B.1|Egypt|2020-05-02	0.0002729912	Africa
Africa|hCoV-19/DRC/3481/2020|EPI ISL 447600|B.1|Democratic Republic of the Congo|2020-04-22	Africa|hCoV-19/Egypt/CUNCI-HGC016/2020|EPI ISL 468058|B.1|Egypt|2020-05-02	0.0001750582	Africa
Africa|hCoV-19/DRC/3482/2020|EPI ISL 447601|B.1|Democratic Republic of the Congo|2020-04-22	Africa|hCoV-19/Egypt/CUNCI-HGC016/2020|EPI ISL 468058|B.1|Egypt|2020-05-02	0.0002408616	Africa
Africa|hCoV-19/DRC/3483/2020|EPI ISL 447602|B.1|Democratic Republic of the Congo|2020-04-22	Africa|hCoV-19/Egypt/CUNCI-HGC016/2020|EPI ISL 468058|B.1|Egypt|2020-05-02	0.0001747829	Africa
Africa|hCoV-19/DRC/3490/2020|EPI ISL 447603|B.1|Democratic Republic of the Congo|2020-04-22	Africa|hCoV-19/Egypt/CUNCI-HGC016/2020|EPI ISL 468058|B.1|Egypt|2020-05-02	0.0002391945	Africa
Africa|hCoV-19/DRC/3504/2020|EPI ISL 447604|B.1.149|Democratic Republic of the Congo|2020-04-23	Africa|hCoV-19/Egypt/CUNCI-HGC016/2020|EPI ISL 468058|B.1|Egypt|2020-05-02	0.0002449477	Africa
Africa|hCoV-19/DRC/352/2020|EPI ISL 420850|B.1.5|Democratic Republic of the Congo|2020-03	Africa|hCoV-19/Egypt/CUNCI-HGC016/2020|EPI ISL 468058|B.1|Egypt|2020-05-02	0.0002389511	Africa
Africa|hCoV-19/DRC/353/2020|EPI ISL 420843|B.1.5|Democratic Republic of the Congo|2020-03	Africa|hCoV-19/Egypt/CUNCI-HGC016/2020|EPI ISL 468058|B.1|Egypt|2020-05-02	0.0001707680	Africa
Africa|hCoV-19/DRC/355/2020|EPI ISL 420844|B.1|Democratic Republic of the Congo|2020-03	Africa|hCoV-19/Egypt/CUNCI-HGC016/2020|EPI ISL 468058|B.1|Egypt|2020-05-02	0.0002027724	Africa
Africa|hCoV-19/DRC/3552/2020|EPI ISL 447605|B.1.84|Democratic Republic of the Congo|2020-04-23	Africa|hCoV-19/Egypt/CUNCI-HGC016/2020|EPI ISL 468058|B.1|Egypt|2020-05-02	0.0002417215	Africa
Africa|hCoV-19/DRC/3595/2020|EPI ISL 447606|B.1.5|Democratic Republic of the Congo|2020-04-23	Africa|hCoV-19/Egypt/CUNCI-HGC016/2020|EPI ISL 468058|B.1|Egypt|2020-05-02	0.0002382575	Africa
Africa|hCoV-19/DRC/3632/2020|EPI ISL 447607|B.1.5|Democratic Republic of the Congo|2020-04-23	Africa|hCoV-19/Egypt/CUNCI-HGC016/2020|EPI ISL 468058|B.1|Egypt|2020-05-02	0.0002390035	Africa
Africa|hCoV-19/DRC/3633/2020|EPI ISL 447230|B.1.5|Democratic Republic of the Congo|2020-04-23	Africa|hCoV-19/Egypt/CUNCI-HGC016/2020|EPI ISL 468058|B.1|Egypt|2020-05-02	0.0002412850	Africa
Africa|hCoV-19/DRC/3653/2020|EPI ISL 447231|B.1.128|Democratic Republic of the Congo|2020-04-23	Africa|hCoV-19/Egypt/CUNCI-HGC016/2020|EPI ISL 468058|B.1|Egypt|2020-05-02	0.0003723822	Africa
Africa|hCoV-19/DRC/3659/2020|EPI ISL 447232|B.1.128|Democratic Republic of the Congo|2020-04-23	Africa|hCoV-19/Egypt/CUNCI-HGC016/2020|EPI ISL 468058|B.1|Egypt|2020-05-02	0.0003727230	Africa
Africa|hCoV-19/DRC/3661/2020|EPI ISL 447233|B.1.128|Democratic Republic of the Congo|2020-04-23	Africa|hCoV-19/Egypt/CUNCI-HGC016/2020|EPI ISL 468058|B.1|Egypt|2020-05-02	0.0003759067	Africa
Africa|hCoV-19/DRC/3662/2020|EPI ISL 447234|B.1.128|Democratic Republic of the Congo|2020-04-23	Africa|hCoV-19/Egypt/CUNCI-HGC016/2020|EPI ISL 468058|B.1|Egypt|2020-05-02	0.0003756243	Africa
Africa|hCoV-19/DRC/3664/2020|EPI ISL 447235|B.1.128|Democratic Republic of the Congo|2020-04-23	Africa|hCoV-19/Egypt/CUNCI-HGC016/2020|EPI ISL 468058|B.1|Egypt|2020-05-02	0.0003756885	Africa
Africa|hCoV-19/DRC/3683/2020|EPI ISL 447236|B.1.5|Democratic Republic of the Congo|2020-04-24	Africa|hCoV-19/Egypt/CUNCI-HGC016/2020|EPI ISL 468058|B.1|Egypt|2020-05-02	0.0002731673	Africa
Africa|hCoV-19/DRC/3688/2020|EPI ISL 447237|B.1.128|Democratic Republic of the Congo|2020-04-24	Africa|hCoV-19/Egypt/CUNCI-HGC016/2020|EPI ISL 468058|B.1|Egypt|2020-05-02	0.0003744610	Africa
Africa|hCoV-19/DRC/376/2020|EPI ISL 420851|B.1.6|Democratic Republic of the Congo|2020-03-25	Africa|hCoV-19/Egypt/CUNCI-HGC016/2020|EPI ISL 468058|B.1|Egypt|2020-05-02	0.0002721675	Africa
Africa|hCoV-19/DRC/3764/2020|EPI ISL 447238|B.1.84|Democratic Republic of the Congo|2020-04-24	Africa|hCoV-19/Egypt/CUNCI-HGC016/2020|EPI ISL 468058|B.1|Egypt|2020-05-02	0.0003068983	Africa
Africa|hCoV-19/DRC/3768/2020|EPI ISL 447239|B.1.84|Democratic Republic of the Congo|2020-04-24	Africa|hCoV-19/Egypt/CUNCI-HGC016/2020|EPI ISL 468058|B.1|Egypt|2020-05-02	0.0002730033	Africa
Africa|hCoV-19/DRC/3778/2020|EPI ISL 447240|B.1.128|Democratic Republic of the Congo|2020-04-24	Africa|hCoV-19/Egypt/CUNCI-HGC016/2020|EPI ISL 468058|B.1|Egypt|2020-05-02	0.0003739391	Africa
Africa|hCoV-19/DRC/3787/2020|EPI ISL 447241|B.1|Democratic Republic of the Congo|2020-04-24	Africa|hCoV-19/Egypt/CUNCI-HGC016/2020|EPI ISL 468058|B.1|Egypt|2020-05-02	0.0002084804	Africa
Africa|hCoV-19/DRC/3791/2020|EPI ISL 447242|B.1|Democratic Republic of the Congo|2020-04-24	Africa|hCoV-19/Egypt/CUNCI-HGC016/2020|EPI ISL 468058|B.1|Egypt|2020-05-02	0.0002464948	Africa
Africa|hCoV-19/DRC/3803/2020|EPI ISL 447243|B.1|Democratic Republic of the Congo|2020-04-24	Africa|hCoV-19/Egypt/CUNCI-HGC016/2020|EPI ISL 468058|B.1|Egypt|2020-05-02	0.0001747034	Africa
Africa|hCoV-19/DRC/3806/2020|EPI ISL 447244|B.1|Democratic Republic of the Congo|2020-04-24	Africa|hCoV-19/Egypt/CUNCI-HGC016/2020|EPI ISL 468058|B.1|Egypt|2020-05-02	0.0001746913	Africa
Africa|hCoV-19/DRC/3827/2020|EPI ISL 447245|B.1|Democratic Republic of the Congo|2020-04-24	Africa|hCoV-19/Egypt/CUNCI-HGC016/2020|EPI ISL 468058|B.1|Egypt|2020-05-02	0.0003414497	Africa
Africa|hCoV-19/DRC/3829/2020|EPI ISL 447246|B.1|Democratic Republic of the Congo|2020-04-24	Africa|hCoV-19/Egypt/CUNCI-HGC016/2020|EPI ISL 468058|B.1|Egypt|2020-05-02	0.0003077187	Africa
Africa|hCoV-19/DRC/3834/2020|EPI ISL 447247|A|Democratic Republic of the Congo|2020-04-25	Africa|hCoV-19/Egypt/CUNCI-HGC016/2020|EPI ISL 468058|B.1|Egypt|2020-05-02	0.0005498809	Africa
Africa|hCoV-19/DRC/3837/2020|EPI ISL 447248|B.1.128|Democratic Republic of the Congo|2020-04-25	Africa|hCoV-19/Egypt/CUNCI-HGC016/2020|EPI ISL 468058|B.1|Egypt|2020-05-02	0.0003754448	Africa
Africa|hCoV-19/DRC/3841/2020|EPI ISL 447249|B.1.128|Democratic Republic of the Congo|2020-04-25	Africa|hCoV-19/Egypt/CUNCI-HGC016/2020|EPI ISL 468058|B.1|Egypt|2020-05-02	0.0004086544	Africa
Africa|hCoV-19/DRC/3842/2020|EPI ISL 471396|B.1.128|Democratic Republic of the Congo|2020-04-25	Africa|hCoV-19/Egypt/CUNCI-HGC016/2020|EPI ISL 468058|B.1|Egypt|2020-05-02	0.0004044405	Africa
Africa|hCoV-19/DRC/3846/2020|EPI ISL 471397|B.1.84|Democratic Republic of the Congo|2020-04-25	Africa|hCoV-19/Egypt/CUNCI-HGC016/2020|EPI ISL 468058|B.1|Egypt|2020-05-02	0.0003369907	Africa
Africa|hCoV-19/DRC/3937/2020|EPI ISL 471398|B.1|Democratic Republic of the Congo|2020-04-25	Africa|hCoV-19/Egypt/CUNCI-HGC016/2020|EPI ISL 468058|B.1|Egypt|2020-05-02	0.0003032855	Africa
Africa|hCoV-19/DRC/3941/2020|EPI ISL 471399|B.1.128|Democratic Republic of the Congo|2020-04-25	Africa|hCoV-19/Egypt/CUNCI-HGC016/2020|EPI ISL 468058|B.1|Egypt|2020-05-02	0.0003747631	Africa
Africa|hCoV-19/DRC/3947/2020|EPI ISL 471400|B.1.214|Democratic Republic of the Congo|2020-04-25	Africa|hCoV-19/Egypt/CUNCI-HGC016/2020|EPI ISL 468058|B.1|Egypt|2020-05-02	0.0004044147	Africa
Africa|hCoV-19/DRC/3949/2020|EPI ISL 471401|B.1.84|Democratic Republic of the Congo|2020-04-26	Africa|hCoV-19/Egypt/CUNCI-HGC016/2020|EPI ISL 468058|B.1|Egypt|2020-05-02	0.0002377592	Africa
Africa|hCoV-19/DRC/396/2020|EPI ISL 420852|B.1.6|Democratic Republic of the Congo|2020-03-26	Africa|hCoV-19/Egypt/CUNCI-HGC016/2020|EPI ISL 468058|B.1|Egypt|2020-05-02	0.0002379070	Africa
Africa|hCoV-19/DRC/397/2020|EPI ISL 420845|B.1.6|Democratic Republic of the Congo|2020-03-26	Africa|hCoV-19/Egypt/CUNCI-HGC016/2020|EPI ISL 468058|B.1|Egypt|2020-05-02	0.0002361895	Africa
Africa|hCoV-19/DRC/400/2020|EPI ISL 420846|B.1.5|Democratic Republic of the Congo|2020-03	Africa|hCoV-19/Egypt/CUNCI-HGC016/2020|EPI ISL 468058|B.1|Egypt|2020-05-02	0.0002029438	Africa
Africa|hCoV-19/DRC/4012/2020|EPI ISL 471402|B.1|Democratic Republic of the Congo|2020-04-26	Africa|hCoV-19/Egypt/CUNCI-HGC016/2020|EPI ISL 468058|B.1|Egypt|2020-05-02	0.0003707135	Africa
Africa|hCoV-19/DRC/402/2020|EPI ISL 420853|B.1|Democratic Republic of the Congo|2020-03-26	Africa|hCoV-19/Egypt/CUNCI-HGC016/2020|EPI ISL 468058|B.1|Egypt|2020-05-02	0.0002119835	Africa
Africa|hCoV-19/DRC/4020/2020|EPI ISL 471403|B.1.5|Democratic Republic of the Congo|2020-04-26	Africa|hCoV-19/Egypt/CUNCI-HGC016/2020|EPI ISL 468058|B.1|Egypt|2020-05-02	0.0003032985	Africa
Africa|hCoV-19/DRC/4026/2020|EPI ISL 471404|B.1.84|Democratic Republic of the Congo|2020-04-27	Africa|hCoV-19/Egypt/CUNCI-HGC016/2020|EPI ISL 468058|B.1|Egypt|2020-05-02	0.0002708042	Africa
Africa|hCoV-19/DRC/4060/2020|EPI ISL 471405|B.1|Democratic Republic of the Congo|2020-04-27	Africa|hCoV-19/Egypt/CUNCI-HGC016/2020|EPI ISL 468058|B.1|Egypt|2020-05-02	0.0003038823	Africa
Africa|hCoV-19/DRC/4075/2020|EPI ISL 471406|B.1.214|Democratic Republic of the Congo|2020-04-27	Africa|hCoV-19/Egypt/CUNCI-HGC016/2020|EPI ISL 468058|B.1|Egypt|2020-05-02	0.0003739555	Africa
Africa|hCoV-19/DRC/4084/2020|EPI ISL 471407|B.1.214|Democratic Republic of the Congo|2020-04-27	Africa|hCoV-19/Egypt/CUNCI-HGC016/2020|EPI ISL 468058|B.1|Egypt|2020-05-02	0.0004048239	Africa
Africa|hCoV-19/DRC/4132/2020|EPI ISL 471408|B.1|Democratic Republic of the Congo|2020-04-27	Africa|hCoV-19/Egypt/CUNCI-HGC016/2020|EPI ISL 468058|B.1|Egypt|2020-05-02	0.0003369827	Africa
Africa|hCoV-19/DRC/4141/2020|EPI ISL 471409|B.1.128|Democratic Republic of the Congo|2020-04-27	Africa|hCoV-19/Egypt/CUNCI-HGC016/2020|EPI ISL 468058|B.1|Egypt|2020-05-02	0.0003707135	Africa
Africa|hCoV-19/DRC/4145/2020|EPI ISL 471410|B.1|Democratic Republic of the Congo|2020-04-27	Africa|hCoV-19/Egypt/CUNCI-HGC016/2020|EPI ISL 468058|B.1|Egypt|2020-05-02	0.0002695817	Africa
Africa|hCoV-19/DRC/4194/2020|EPI ISL 471414|B.1.5|Democratic Republic of the Congo|2020-04-28	Africa|hCoV-19/Egypt/CUNCI-HGC016/2020|EPI ISL 468058|B.1|Egypt|2020-05-02	0.0003032783	Africa
Africa|hCoV-19/DRC/4250/2020|EPI ISL 471415|B.1.1.1|Democratic Republic of the Congo|2020-04-28	Africa|hCoV-19/Egypt/CUNCI-HGC016/2020|EPI ISL 468058|B.1|Egypt|2020-05-02	0.0004718793	Africa
Africa|hCoV-19/DRC/4279/2020|EPI ISL 514114|B.1|Democratic Republic of the Congo|2020-04-28	Africa|hCoV-19/Egypt/CUNCI-HGC016/2020|EPI ISL 468058|B.1|Egypt|2020-05-02	0.0002389953	Africa
Africa|hCoV-19/DRC/4282/2020|EPI ISL 514103|B.1.128|Democratic Republic of the Congo|2020-04-08	Africa|hCoV-19/Egypt/CUNCI-HGC016/2020|EPI ISL 468058|B.1|Egypt|2020-05-02	0.0003415163	Africa
Africa|hCoV-19/DRC/4284/2020|EPI ISL 514115|B.1.128|Democratic Republic of the Congo|2020-04-28	Africa|hCoV-19/Egypt/CUNCI-HGC016/2020|EPI ISL 468058|B.1|Egypt|2020-05-02	0.0003414814	Africa
Africa|hCoV-19/DRC/431/2020|EPI ISL 420847|B.1.147|Democratic Republic of the Congo|2020-03-26	Africa|hCoV-19/Egypt/CUNCI-HGC016/2020|EPI ISL 468058|B.1|Egypt|2020-05-02	0.0002360996	Africa
Africa|hCoV-19/DRC/4418/2020|EPI ISL 496506|B.1.128|Democratic Republic of the Congo|2020-04-29	Africa|hCoV-19/Egypt/CUNCI-HGC016/2020|EPI ISL 468058|B.1|Egypt|2020-05-02	0.0003756628	Africa
Africa|hCoV-19/DRC/4422/2020|EPI ISL 496507|B.1.128|Democratic Republic of the Congo|2020-04-29	Africa|hCoV-19/Egypt/CUNCI-HGC016/2020|EPI ISL 468058|B.1|Egypt|2020-05-02	0.0003453844	Africa
Africa|hCoV-19/DRC/4427/2020|EPI ISL 496508|B.1.128|Democratic Republic of the Congo|2020-04-29	Africa|hCoV-19/Egypt/CUNCI-HGC016/2020|EPI ISL 468058|B.1|Egypt|2020-05-02	0.0003136335	Africa
Africa|hCoV-19/DRC/4429/2020|EPI ISL 513589|B.1.128|Democratic Republic of the Congo|2020-04-29	Africa|hCoV-19/Egypt/CUNCI-HGC016/2020|EPI ISL 468058|B.1|Egypt|2020-05-02	0.0003136554	Africa
Africa|hCoV-19/DRC/4430/2020|EPI ISL 496509|B.1.128|Democratic Republic of the Congo|2020-04-29	Africa|hCoV-19/Egypt/CUNCI-HGC016/2020|EPI ISL 468058|B.1|Egypt|2020-05-02	0.0003418078	Africa
Africa|hCoV-19/DRC/4437/2020|EPI ISL 513590|B.1.128|Democratic Republic of the Congo|2020-05-02	Africa|hCoV-19/Egypt/CUNCI-HGC016/2020|EPI ISL 468058|B.1|Egypt|2020-05-02	0.0003485739	Africa
Africa|hCoV-19/DRC/4442/2020|EPI ISL 496510|B.1.128|Democratic Republic of the Congo|2020-04-29	Africa|hCoV-19/Egypt/CUNCI-HGC016/2020|EPI ISL 468058|B.1|Egypt|2020-05-02	0.0003456946	Africa
Africa|hCoV-19/DRC/4444/2020|EPI ISL 514104|B.1.128|Democratic Republic of the Congo|2020-04-29	Africa|hCoV-19/Egypt/CUNCI-HGC016/2020|EPI ISL 468058|B.1|Egypt|2020-05-02	0.0003404119	Africa
Africa|hCoV-19/DRC/445/2020|EPI ISL 420848|B.1|Democratic Republic of the Congo|2020-03	Africa|hCoV-19/Egypt/CUNCI-HGC016/2020|EPI ISL 468058|B.1|Egypt|2020-05-02	0.0001752029	Africa
Africa|hCoV-19/DRC/4501/2020|EPI ISL 513591|B.1.5|Democratic Republic of the Congo|2020-05-30	Africa|hCoV-19/Egypt/CUNCI-HGC016/2020|EPI ISL 468058|B.1|Egypt|2020-05-02	0.0002091361	Africa
Africa|hCoV-19/DRC/4516/2020|EPI ISL 487192|B.1.1.275|Democratic Republic of the Congo|2020-04-28	Africa|hCoV-19/Egypt/CUNCI-HGC016/2020|EPI ISL 468058|B.1|Egypt|2020-05-02	0.0003065668	Africa
Africa|hCoV-19/DRC/4524/2020|EPI ISL 513597|A|Democratic Republic of the Congo|2020-04-30	Africa|hCoV-19/Egypt/CUNCI-HGC016/2020|EPI ISL 468058|B.1|Egypt|2020-05-02	0.0005103416	Africa
Africa|hCoV-19/DRC/4541/2020|EPI ISL 513598|B.1|Democratic Republic of the Congo|2020-04-30	Africa|hCoV-19/Egypt/CUNCI-HGC016/2020|EPI ISL 468058|B.1|Egypt|2020-05-02	0.0003370415	Africa
Africa|hCoV-19/DRC/4551/2020|EPI ISL 513599|B.1.178|Democratic Republic of the Congo|2020-04-30	Africa|hCoV-19/Egypt/CUNCI-HGC016/2020|EPI ISL 468058|B.1|Egypt|2020-05-02	0.0003436599	Africa
Africa|hCoV-19/DRC/4561/2020|EPI ISL 513600|B.1|Democratic Republic of the Congo|2020-04-30	Africa|hCoV-19/Egypt/CUNCI-HGC016/2020|EPI ISL 468058|B.1|Egypt|2020-05-02	0.0003032782	Africa
Africa|hCoV-19/DRC/4562/2020|EPI ISL 513601|B.1.214|Democratic Republic of the Congo|2020-04-30	Africa|hCoV-19/Egypt/CUNCI-HGC016/2020|EPI ISL 468058|B.1|Egypt|2020-05-02	0.0003032855	Africa
Africa|hCoV-19/DRC/4568/2020|EPI ISL 513602|B.1|Democratic Republic of the Congo|2020-04-30	Africa|hCoV-19/Egypt/CUNCI-HGC016/2020|EPI ISL 468058|B.1|Egypt|2020-05-02	0.0003063228	Africa
Africa|hCoV-19/DRC/4578/2020|EPI ISL 513603|B.1|Democratic Republic of the Congo|2020-04-30	Africa|hCoV-19/Egypt/CUNCI-HGC016/2020|EPI ISL 468058|B.1|Egypt|2020-05-02	0.0003084536	Africa
Africa|hCoV-19/DRC/4613/2020|EPI ISL 513604|B.1.214|Democratic Republic of the Congo|2020-04-30	Africa|hCoV-19/Egypt/CUNCI-HGC016/2020|EPI ISL 468058|B.1|Egypt|2020-05-02	0.0003060073	Africa
Africa|hCoV-19/DRC/4614/2020|EPI ISL 513605|B.1|Democratic Republic of the Congo|2020-04-30	Africa|hCoV-19/Egypt/CUNCI-HGC016/2020|EPI ISL 468058|B.1|Egypt|2020-05-02	0.0004381423	Africa
Africa|hCoV-19/DRC/4631/2020|EPI ISL 513606|B.1.5|Democratic Republic of the Congo|2020-04-30	Africa|hCoV-19/Egypt/CUNCI-HGC016/2020|EPI ISL 468058|B.1|Egypt|2020-05-02	0.0004381720	Africa
Africa|hCoV-19/DRC/4633/2020|EPI ISL 513607|B.1.128|Democratic Republic of the Congo|2020-04-30	Africa|hCoV-19/Egypt/CUNCI-HGC016/2020|EPI ISL 468058|B.1|Egypt|2020-05-02	0.0004044406	Africa
Africa|hCoV-19/DRC/4642/2020|EPI ISL 513608|B.1.128|Democratic Republic of the Congo|2020-04-30	Africa|hCoV-19/Egypt/CUNCI-HGC016/2020|EPI ISL 468058|B.1|Egypt|2020-05-02	0.0004044229	Africa
Africa|hCoV-19/DRC/4647/2020|EPI ISL 513609|B.1.128|Democratic Republic of the Congo|2020-04-30	Africa|hCoV-19/Egypt/CUNCI-HGC016/2020|EPI ISL 468058|B.1|Egypt|2020-05-02	0.0003707135	Africa
Africa|hCoV-19/DRC/4653/2020|EPI ISL 513610|B.1.128|Democratic Republic of the Congo|2020-04-30	Africa|hCoV-19/Egypt/CUNCI-HGC016/2020|EPI ISL 468058|B.1|Egypt|2020-05-02	0.0004044638	Africa
Africa|hCoV-19/DRC/4681/2020|EPI ISL 514116|B.1.128|Democratic Republic of the Congo|2020-04-30	Africa|hCoV-19/Egypt/CUNCI-HGC016/2020|EPI ISL 468058|B.1|Egypt|2020-05-02	0.0003111295	Africa
Africa|hCoV-19/DRC/4683/2020|EPI ISL 514105|B.1.5|Democratic Republic of the Congo|2020-04-30	Africa|hCoV-19/Egypt/CUNCI-HGC016/2020|EPI ISL 468058|B.1|Egypt|2020-05-02	0.0003447415	Africa
Africa|hCoV-19/DRC/4685/2020|EPI ISL 514106|B.1.128|Democratic Republic of the Congo|2020-04-30	Africa|hCoV-19/Egypt/CUNCI-HGC016/2020|EPI ISL 468058|B.1|Egypt|2020-05-02	0.0004094545	Africa
Africa|hCoV-19/DRC/4690/2020|EPI ISL 514117|B.1.128|Democratic Republic of the Congo|2020-04-30	Africa|hCoV-19/Egypt/CUNCI-HGC016/2020|EPI ISL 468058|B.1|Egypt|2020-05-02	0.0003758682	Africa
Africa|hCoV-19/DRC/4693/2020|EPI ISL 514118|B.1.128|Democratic Republic of the Congo|2020-04-30	Africa|hCoV-19/Egypt/CUNCI-HGC016/2020|EPI ISL 468058|B.1|Egypt|2020-05-02	0.0003751121	Africa
Africa|hCoV-19/DRC/4694/2020|EPI ISL 514107|B.1.128|Democratic Republic of the Congo|2020-04-30	Africa|hCoV-19/Egypt/CUNCI-HGC016/2020|EPI ISL 468058|B.1|Egypt|2020-05-02	0.0003450269	Africa
Africa|hCoV-19/DRC/4720/2020|EPI ISL 514108|B.1.84|Democratic Republic of the Congo|2020-05-01	Africa|hCoV-19/Egypt/CUNCI-HGC016/2020|EPI ISL 468058|B.1|Egypt|2020-05-02	0.0003056882	Africa
Africa|hCoV-19/DRC/4785/2020|EPI ISL 514119|B.1.84|Democratic Republic of the Congo|2020-05-01	Africa|hCoV-19/Egypt/CUNCI-HGC016/2020|EPI ISL 468058|B.1|Egypt|2020-05-02	0.0004433778	Africa
Africa|hCoV-19/DRC/5019/2020|EPI ISL 496511|B.1|Democratic Republic of the Congo|2020-05-02	Africa|hCoV-19/Egypt/CUNCI-HGC016/2020|EPI ISL 468058|B.1|Egypt|2020-05-02	0.0003203221	Africa
Africa|hCoV-19/DRC/5094/2020|EPI ISL 496491|B.1.84|Democratic Republic of the Congo|2020-05-02	Africa|hCoV-19/Egypt/CUNCI-HGC016/2020|EPI ISL 468058|B.1|Egypt|2020-05-02	0.0002761064	Africa
Africa|hCoV-19/DRC/5186/2020|EPI ISL 496512|B.1|Democratic Republic of the Congo|2020-05-03	Africa|hCoV-19/Egypt/CUNCI-HGC016/2020|EPI ISL 468058|B.1|Egypt|2020-05-02	0.0003454150	Africa
Africa|hCoV-19/DRC/5187/2020|EPI ISL 513619|B.1|Democratic Republic of the Congo|2020-05-03	Africa|hCoV-19/Egypt/CUNCI-HGC016/2020|EPI ISL 468058|B.1|Egypt|2020-05-02	0.0003410805	Africa
Africa|hCoV-19/DRC/5205/2020|EPI ISL 487365|B.1.1.275|Democratic Republic of the Congo|2020-05-01	Africa|hCoV-19/Egypt/CUNCI-HGC016/2020|EPI ISL 468058|B.1|Egypt|2020-05-02	0.0003116001	Africa
Africa|hCoV-19/DRC/521/2020|EPI ISL 420854|B.1.5|Democratic Republic of the Congo|2020-03-25	Africa|hCoV-19/Egypt/CUNCI-HGC016/2020|EPI ISL 468058|B.1|Egypt|2020-05-02	0.0001693741	Africa
Africa|hCoV-19/DRC/5210/2020|EPI ISL 487369|B.1.1.275|Democratic Republic of the Congo|2020-05-01	Africa|hCoV-19/Egypt/CUNCI-HGC016/2020|EPI ISL 468058|B.1|Egypt|2020-05-02	0.0003105114	Africa
Africa|hCoV-19/DRC/523/2020|EPI ISL 420849|B.1.1.1|Democratic Republic of the Congo|2020-03-28	Africa|hCoV-19/Egypt/CUNCI-HGC016/2020|EPI ISL 468058|B.1|Egypt|2020-05-02	0.0003716037	Africa
Africa|hCoV-19/DRC/5240/2020|EPI ISL 496492|B.1|Democratic Republic of the Congo|2020-05-03	Africa|hCoV-19/Egypt/CUNCI-HGC016/2020|EPI ISL 468058|B.1|Egypt|2020-05-02	0.0002392101	Africa
Africa|hCoV-19/DRC/5377/2020|EPI ISL 496513|B.1|Democratic Republic of the Congo|2020-05-04	Africa|hCoV-19/Egypt/CUNCI-HGC016/2020|EPI ISL 468058|B.1|Egypt|2020-05-02	0.0003075579	Africa
Africa|hCoV-19/DRC/5538/2020|EPI ISL 514120|B.1|Democratic Republic of the Congo|2020-05-05	Africa|hCoV-19/Egypt/CUNCI-HGC016/2020|EPI ISL 468058|B.1|Egypt|2020-05-02	0.0002454578	Africa
Africa|hCoV-19/DRC/5651/2020|EPI ISL 496493|B.1.1.1|Democratic Republic of the Congo|2020-05-06	Africa|hCoV-19/Egypt/CUNCI-HGC016/2020|EPI ISL 468058|B.1|Egypt|2020-05-02	0.0003834944	Africa
Africa|hCoV-19/DRC/5705/2020|EPI ISL 496494|B.1.84|Democratic Republic of the Congo|2020-05-06	Africa|hCoV-19/Egypt/CUNCI-HGC016/2020|EPI ISL 468058|B.1|Egypt|2020-05-02	0.0002483987	Africa
Africa|hCoV-19/DRC/5735/2020|EPI ISL 496495|B.1.214|Democratic Republic of the Congo|2020-05-06	Africa|hCoV-19/Egypt/CUNCI-HGC016/2020|EPI ISL 468058|B.1|Egypt|2020-05-02	0.0002456163	Africa
Africa|hCoV-19/DRC/5815/2020|EPI ISL 495629|B.1.214|Democratic Republic of the Congo|2020-05-06	Africa|hCoV-19/Egypt/CUNCI-HGC016/2020|EPI ISL 468058|B.1|Egypt|2020-05-02	0.0003159642	Africa
Africa|hCoV-19/DRC/5907/2020|EPI ISL 496496|B.1.84|Democratic Republic of the Congo|2020-05-07	Africa|hCoV-19/Egypt/CUNCI-HGC016/2020|EPI ISL 468058|B.1|Egypt|2020-05-02	0.0003548490	Africa
Africa|hCoV-19/DRC/5913/2020|EPI ISL 496497|B.1|Democratic Republic of the Congo|2020-05-07	Africa|hCoV-19/Egypt/CUNCI-HGC016/2020|EPI ISL 468058|B.1|Egypt|2020-05-02	0.0003797378	Africa
Africa|hCoV-19/DRC/5927/2020|EPI ISL 496498|B.1.9|Democratic Republic of the Congo|2020-05-07	Africa|hCoV-19/Egypt/CUNCI-HGC016/2020|EPI ISL 468058|B.1|Egypt|2020-05-02	0.0004835346	Africa
Africa|hCoV-19/DRC/5957/2020|EPI ISL 496499|B.1.5|Democratic Republic of the Congo|2020-05-07	Africa|hCoV-19/Egypt/CUNCI-HGC016/2020|EPI ISL 468058|B.1|Egypt|2020-05-02	0.0002045856	Africa
Africa|hCoV-19/DRC/5964/2020|EPI ISL 496500|B.1.178|Democratic Republic of the Congo|2020-05-07	Africa|hCoV-19/Egypt/CUNCI-HGC016/2020|EPI ISL 468058|B.1|Egypt|2020-05-02	0.0001791983	Africa
Africa|hCoV-19/DRC/5996/2020|EPI ISL 496514|B.1.84|Democratic Republic of the Congo|2020-05-08	Africa|hCoV-19/Egypt/CUNCI-HGC016/2020|EPI ISL 468058|B.1|Egypt|2020-05-02	0.0003107976	Africa
Africa|hCoV-19/DRC/6026/2020|EPI ISL 513622|B.1.1.1|Democratic Republic of the Congo|2020-05-08	Africa|hCoV-19/Egypt/CUNCI-HGC016/2020|EPI ISL 468058|B.1|Egypt|2020-05-02	0.0004846735	Africa
Africa|hCoV-19/DRC/6143/2020|EPI ISL 496515|B.1|Democratic Republic of the Congo|2020-05-08	Africa|hCoV-19/Egypt/CUNCI-HGC016/2020|EPI ISL 468058|B.1|Egypt|2020-05-02	0.0002440852	Africa
Africa|hCoV-19/DRC/6151/2020|EPI ISL 513620|B.1.214|Democratic Republic of the Congo|2020-05-08	Africa|hCoV-19/Egypt/CUNCI-HGC016/2020|EPI ISL 468058|B.1|Egypt|2020-05-02	0.0003429058	Africa
Africa|hCoV-19/DRC/6163/2020|EPI ISL 513623|B.1.214|Democratic Republic of the Congo|2020-05-08	Africa|hCoV-19/Egypt/CUNCI-HGC016/2020|EPI ISL 468058|B.1|Egypt|2020-05-02	0.0003469624	Africa
Africa|hCoV-19/DRC/6203/2020|EPI ISL 514109|B.1|Democratic Republic of the Congo|2020-05-09	Africa|hCoV-19/Egypt/CUNCI-HGC016/2020|EPI ISL 468058|B.1|Egypt|2020-05-02	0.0004446800	Africa
Africa|hCoV-19/DRC/6209/2020|EPI ISL 514110|B.1.84|Democratic Republic of the Congo|2020-05-09	Africa|hCoV-19/Egypt/CUNCI-HGC016/2020|EPI ISL 468058|B.1|Egypt|2020-05-02	0.0002731897	Africa
Africa|hCoV-19/DRC/6227/2020|EPI ISL 514121|B.1.84|Democratic Republic of the Congo|2020-05-09	Africa|hCoV-19/Egypt/CUNCI-HGC016/2020|EPI ISL 468058|B.1|Egypt|2020-05-02	0.0002735540	Africa
Africa|hCoV-19/DRC/6313/2020|EPI ISL 496516|B.1.84|Democratic Republic of the Congo|2020-05-09	Africa|hCoV-19/Egypt/CUNCI-HGC016/2020|EPI ISL 468058|B.1|Egypt|2020-05-02	0.0003566623	Africa
Africa|hCoV-19/DRC/6338/2020|EPI ISL 495630|B.1|Democratic Republic of the Congo|2020-05-09	Africa|hCoV-19/Egypt/CUNCI-HGC016/2020|EPI ISL 468058|B.1|Egypt|2020-05-02	0.0002820320	Africa
Africa|hCoV-19/DRC/6341/2020|EPI ISL 495631|B.1|Democratic Republic of the Congo|2020-05-09	Africa|hCoV-19/Egypt/CUNCI-HGC016/2020|EPI ISL 468058|B.1|Egypt|2020-05-02	0.0003906886	Africa
Africa|hCoV-19/DRC/6342/2020|EPI ISL 495632|B.1|Democratic Republic of the Congo|2020-05-09	Africa|hCoV-19/Egypt/CUNCI-HGC016/2020|EPI ISL 468058|B.1|Egypt|2020-05-02	0.0003487004	Africa
Africa|hCoV-19/DRC/6361/2020|EPI ISL 495633|B.1|Democratic Republic of the Congo|2020-05-09	Africa|hCoV-19/Egypt/CUNCI-HGC016/2020|EPI ISL 468058|B.1|Egypt|2020-05-02	0.0002492413	Africa
Africa|hCoV-19/DRC/6380/2020|EPI ISL 513611|B.1.1.275|Democratic Republic of the Congo|2020-05-04	Africa|hCoV-19/Egypt/CUNCI-HGC016/2020|EPI ISL 468058|B.1|Egypt|2020-05-02	0.0003122595	Africa
Africa|hCoV-19/DRC/6384/2020|EPI ISL 513612|B.1.1.275|Democratic Republic of the Congo|2020-05-07	Africa|hCoV-19/Egypt/CUNCI-HGC016/2020|EPI ISL 468058|B.1|Egypt|2020-05-02	0.0002770653	Africa
Africa|hCoV-19/DRC/6386/2020|EPI ISL 513613|B.1.1.275|Democratic Republic of the Congo|2020-05-07	Africa|hCoV-19/Egypt/CUNCI-HGC016/2020|EPI ISL 468058|B.1|Egypt|2020-05-02	0.0003059730	Africa
Africa|hCoV-19/DRC/6389/2020|EPI ISL 513614|B.1.84|Democratic Republic of the Congo|2020-05-07	Africa|hCoV-19/Egypt/CUNCI-HGC016/2020|EPI ISL 468058|B.1|Egypt|2020-05-02	0.0003449282	Africa
Africa|hCoV-19/DRC/6390/2020|EPI ISL 513615|B.1.1.275|Democratic Republic of the Congo|2020-05-04	Africa|hCoV-19/Egypt/CUNCI-HGC016/2020|EPI ISL 468058|B.1|Egypt|2020-05-02	0.0004085500	Africa
Africa|hCoV-19/DRC/6392/2020|EPI ISL 513616|B.1|Democratic Republic of the Congo|2020-05-04	Africa|hCoV-19/Egypt/CUNCI-HGC016/2020|EPI ISL 468058|B.1|Egypt|2020-05-02	0.0001360184	Africa
Africa|hCoV-19/DRC/6395/2020|EPI ISL 513617|B.1.1.275|Democratic Republic of the Congo|2020-05-07	Africa|hCoV-19/Egypt/CUNCI-HGC016/2020|EPI ISL 468058|B.1|Egypt|2020-05-02	0.0004381925	Africa
Africa|hCoV-19/DRC/6398/2020|EPI ISL 513618|B.1.1.275|Democratic Republic of the Congo|2020-05-07	Africa|hCoV-19/Egypt/CUNCI-HGC016/2020|EPI ISL 468058|B.1|Egypt|2020-05-02	0.0003370213	Africa
Africa|hCoV-19/DRC/6724/2020|EPI ISL 495634|B.1|Democratic Republic of the Congo|2020-05-11	Africa|hCoV-19/Egypt/CUNCI-HGC016/2020|EPI ISL 468058|B.1|Egypt|2020-05-02	0.0002048629	Africa
Africa|hCoV-19/DRC/6743/2020|EPI ISL 495635|B.1.149|Democratic Republic of the Congo|2020-05-11	Africa|hCoV-19/Egypt/CUNCI-HGC016/2020|EPI ISL 468058|B.1|Egypt|2020-05-02	0.0002479640	Africa
Africa|hCoV-19/DRC/6783/2020|EPI ISL 496501|B.1.149|Democratic Republic of the Congo|2020-05-11	Africa|hCoV-19/Egypt/CUNCI-HGC016/2020|EPI ISL 468058|B.1|Egypt|2020-05-02	0.0002816945	Africa
Africa|hCoV-19/DRC/6784/2020|EPI ISL 495636|B.1|Democratic Republic of the Congo|2020-05-11	Africa|hCoV-19/Egypt/CUNCI-HGC016/2020|EPI ISL 468058|B.1|Egypt|2020-05-02	0.0002386262	Africa
Africa|hCoV-19/DRC/6786/2020|EPI ISL 495637|B.1.178|Democratic Republic of the Congo|2020-05-11	Africa|hCoV-19/Egypt/CUNCI-HGC016/2020|EPI ISL 468058|B.1|Egypt|2020-05-02	0.0003417450	Africa
Africa|hCoV-19/DRC/6791/2020|EPI ISL 495638|B.1.178|Democratic Republic of the Congo|2020-05-11	Africa|hCoV-19/Egypt/CUNCI-HGC016/2020|EPI ISL 468058|B.1|Egypt|2020-05-02	0.0002744160	Africa
Africa|hCoV-19/DRC/6792/2020|EPI ISL 495639|B.1|Democratic Republic of the Congo|2020-05-11	Africa|hCoV-19/Egypt/CUNCI-HGC016/2020|EPI ISL 468058|B.1|Egypt|2020-05-02	0.0002500310	Africa
Africa|hCoV-19/DRC/6801/2020|EPI ISL 514111|B.1|Democratic Republic of the Congo|2020-05-11	Africa|hCoV-19/Egypt/CUNCI-HGC016/2020|EPI ISL 468058|B.1|Egypt|2020-05-02	0.0004480419	Africa
Africa|hCoV-19/DRC/6853/2020|EPI ISL 496502|B.1.214|Democratic Republic of the Congo|2020-05-11	Africa|hCoV-19/Egypt/CUNCI-HGC016/2020|EPI ISL 468058|B.1|Egypt|2020-05-02	0.0002428053	Africa
Africa|hCoV-19/DRC/6854/2020|EPI ISL 496503|B.1|Democratic Republic of the Congo|2020-05-11	Africa|hCoV-19/Egypt/CUNCI-HGC016/2020|EPI ISL 468058|B.1|Egypt|2020-05-02	0.0004238893	Africa
Africa|hCoV-19/DRC/6875/2020|EPI ISL 496504|B.1|Democratic Republic of the Congo|2020-05-11	Africa|hCoV-19/Egypt/CUNCI-HGC016/2020|EPI ISL 468058|B.1|Egypt|2020-05-02	0.0002731991	Africa
Africa|hCoV-19/DRC/7042/2020|EPI ISL 513592|B.1.214|Democratic Republic of the Congo|2020-05-12	Africa|hCoV-19/Egypt/CUNCI-HGC016/2020|EPI ISL 468058|B.1|Egypt|2020-05-02	0.0003065149	Africa
Africa|hCoV-19/DRC/7061/2020|EPI ISL 513593|B.1|Democratic Republic of the Congo|2020-05-12	Africa|hCoV-19/Egypt/CUNCI-HGC016/2020|EPI ISL 468058|B.1|Egypt|2020-05-02	0.0002117838	Africa
Africa|hCoV-19/DRC/7140/2020|EPI ISL 513594|B.1.214|Democratic Republic of the Congo|2020-05-12	Africa|hCoV-19/Egypt/CUNCI-HGC016/2020|EPI ISL 468058|B.1|Egypt|2020-05-02	0.0003808511	Africa
Africa|hCoV-19/DRC/7200/2020|EPI ISL 514112|B.1|Democratic Republic of the Congo|2020-05-13	Africa|hCoV-19/Egypt/CUNCI-HGC016/2020|EPI ISL 468058|B.1|Egypt|2020-05-02	0.0004079639	Africa
Africa|hCoV-19/DRC/7211/2020|EPI ISL 514122|B.1.149|Democratic Republic of the Congo|2020-05-13	Africa|hCoV-19/Egypt/CUNCI-HGC016/2020|EPI ISL 468058|B.1|Egypt|2020-05-02	0.0003410423	Africa
Africa|hCoV-19/DRC/7248/2020|EPI ISL 514123|B.1|Democratic Republic of the Congo|2020-05-13	Africa|hCoV-19/Egypt/CUNCI-HGC016/2020|EPI ISL 468058|B.1|Egypt|2020-05-02	0.0002440630	Africa
Africa|hCoV-19/DRC/7255/2020|EPI ISL 514124|B.1.149|Democratic Republic of the Congo|2020-05-13	Africa|hCoV-19/Egypt/CUNCI-HGC016/2020|EPI ISL 468058|B.1|Egypt|2020-05-02	0.0003783090	Africa
Africa|hCoV-19/DRC/73/2020|EPI ISL 417941|B.1.178|Democratic Republic of the Congo|2020-03-18	Africa|hCoV-19/Egypt/CUNCI-HGC016/2020|EPI ISL 468058|B.1|Egypt|2020-05-02	0.0002042542	Africa
Africa|hCoV-19/DRC/7386/2020|EPI ISL 513595|B.1.5|Democratic Republic of the Congo|2020-05-14	Africa|hCoV-19/Egypt/CUNCI-HGC016/2020|EPI ISL 468058|B.1|Egypt|2020-05-02	0.0001753380	Africa
Africa|hCoV-19/DRC/7430/2020|EPI ISL 496517|B.1.1.1|Democratic Republic of the Congo|2020-05-14	Africa|hCoV-19/Egypt/CUNCI-HGC016/2020|EPI ISL 468058|B.1|Egypt|2020-05-02	0.0005750396	Africa
Africa|hCoV-19/DRC/7434/2020|EPI ISL 513621|B.1.1.1|Democratic Republic of the Congo|2020-05-14	Africa|hCoV-19/Egypt/CUNCI-HGC016/2020|EPI ISL 468058|B.1|Egypt|2020-05-02	0.0005587950	Africa
Africa|hCoV-19/DRC/7471/2020|EPI ISL 513596|B.1.214|Democratic Republic of the Congo|2020-05-14	Africa|hCoV-19/Egypt/CUNCI-HGC016/2020|EPI ISL 468058|B.1|Egypt|2020-05-02	0.0004115974	Africa
Africa|hCoV-19/DRC/7488/2020|EPI ISL 514113|B.1.1|Democratic Republic of the Congo|2020-05-14	Africa|hCoV-19/Egypt/CUNCI-HGC016/2020|EPI ISL 468058|B.1|Egypt|2020-05-02	0.0002731496	Africa
Africa|hCoV-19/DRC/7713/2020|EPI ISL 495640|B.1|Democratic Republic of the Congo|2020-05-14	Africa|hCoV-19/Egypt/CUNCI-HGC016/2020|EPI ISL 468058|B.1|Egypt|2020-05-02	0.0004550600	Africa
Africa|hCoV-19/DRC/7864/2020|EPI ISL 496505|B.1.214|Democratic Republic of the Congo|2020-05-15	Africa|hCoV-19/Egypt/CUNCI-HGC016/2020|EPI ISL 468058|B.1|Egypt|2020-05-02	0.0003477993	Africa
Africa|hCoV-19/DRC/7920/2020|EPI ISL 495641|B.1|Democratic Republic of the Congo|2020-05-15	Africa|hCoV-19/Egypt/CUNCI-HGC016/2020|EPI ISL 468058|B.1|Egypt|2020-05-02	0.0004101945	Africa
Africa|hCoV-19/DRC/80/2020|EPI ISL 417942|B.1.178|Democratic Republic of the Congo|2020-03-18	Africa|hCoV-19/Egypt/CUNCI-HGC016/2020|EPI ISL 468058|B.1|Egypt|2020-05-02	0.0002029487	Africa
Africa|hCoV-19/DRC/8018/2020|EPI ISL 514125|B.1.5|Democratic Republic of the Congo|2020-05-15	Africa|hCoV-19/Egypt/CUNCI-HGC016/2020|EPI ISL 468058|B.1|Egypt|2020-05-02	0.0003537697	Africa
Africa|hCoV-19/DRC/81/2020|EPI ISL 417944|B.1.9|Democratic Republic of the Congo|2020-03-18	Africa|hCoV-19/Egypt/CUNCI-HGC016/2020|EPI ISL 468058|B.1|Egypt|2020-05-02	0.0002374986	Africa
Africa|hCoV-19/DRC/82/2020|EPI ISL 417946|B.1.5|Democratic Republic of the Congo|2020-03-18	Africa|hCoV-19/Egypt/CUNCI-HGC016/2020|EPI ISL 468058|B.1|Egypt|2020-05-02	0.0001684670	Africa
Africa|hCoV-19/DRC/94/2020|EPI ISL 417947|B.1|Democratic Republic of the Congo|2020-03-19	Africa|hCoV-19/Egypt/CUNCI-HGC016/2020|EPI ISL 468058|B.1|Egypt|2020-05-02	0.0002021733	Africa
Africa|hCoV-19/DRC/998/2020|EPI ISL 429254|B.1|Democratic Republic of the Congo|2020-04-03	Africa|hCoV-19/Egypt/CUNCI-HGC016/2020|EPI ISL 468058|B.1|Egypt|2020-05-02	0.0002486041	Africa
Africa|hCoV-19/DRC/KN-0038/2020|EPI ISL 417434|B.1.128|Democratic Republic of the Congo|2020-03-14	Africa|hCoV-19/Egypt/CUNCI-HGC016/2020|EPI ISL 468058|B.1|Egypt|2020-05-02	0.0002830339	Africa
Africa|hCoV-19/DRC/KN-0054/2020|EPI ISL 417437|B.1.178|Democratic Republic of the Congo|2020-03-17	Africa|hCoV-19/Egypt/CUNCI-HGC016/2020|EPI ISL 468058|B.1|Egypt|2020-05-02	0.0002360222	Africa
Africa|hCoV-19/DRC/KN-0058/2020|EPI ISL 417438|B.1|Democratic Republic of the Congo|2020-03-17	Africa|hCoV-19/Egypt/CUNCI-HGC016/2020|EPI ISL 468058|B.1|Egypt|2020-05-02	0.0002038975	Africa
Africa|hCoV-19/DRC/KN-0060/2020|EPI ISL 417440|B.1|Democratic Republic of the Congo|2020-03-17	Africa|hCoV-19/Egypt/CUNCI-HGC016/2020|EPI ISL 468058|B.1|Egypt|2020-05-02	0.0001687911	Africa
Africa|hCoV-19/DRC/KN-0070/2020|EPI ISL 417441|B.1.178|Democratic Republic of the Congo|2020-03-17	Africa|hCoV-19/Egypt/CUNCI-HGC016/2020|EPI ISL 468058|B.1|Egypt|2020-05-02	0.0002069590	Africa
Africa|hCoV-19/DRC/KN-0072/2020|EPI ISL 417442|B.1.178|Democratic Republic of the Congo|2020-03-18	Africa|hCoV-19/Egypt/CUNCI-HGC016/2020|EPI ISL 468058|B.1|Egypt|2020-05-02	0.0002030997	Africa
Africa|hCoV-19/DRC/KN-13/2020|EPI ISL 414647|B.1|Democratic Republic of the Congo|2020-03-09	Africa|hCoV-19/Egypt/CUNCI-HGC016/2020|EPI ISL 468058|B.1|Egypt|2020-05-02	0.0001042895	Africa
Africa|hCoV-19/Egypt/Army-MCL001/2020|EPI ISL 510526|B.1|Egypt|2020-06-01	Africa|hCoV-19/Egypt/CUNCI-HGC016/2020|EPI ISL 468058|B.1|Egypt|2020-05-02	0.0002695698	Africa
Africa|hCoV-19/Egypt/C-CU001a-S1/2020|EPI ISL 529031|B.1.255|Egypt|2020-05-19	Africa|hCoV-19/Egypt/CUNCI-HGC016/2020|EPI ISL 468058|B.1|Egypt|2020-05-02	0.0003032733	Africa
Africa|hCoV-19/Egypt/C-CU002b-S3/2020|EPI ISL 529032|B.1.1.1|Egypt|2020-06-19	Africa|hCoV-19/Egypt/CUNCI-HGC016/2020|EPI ISL 468058|B.1|Egypt|2020-05-02	0.0006067897	Africa
Africa|hCoV-19/Egypt/C-VSVRI-SERVAC/2020|EPI ISL 528386|B.1.255|Egypt|2020-08-22	Africa|hCoV-19/Egypt/CUNCI-HGC016/2020|EPI ISL 468058|B.1|Egypt|2020-05-02	0.0001347650	Africa
Africa|hCoV-19/Egypt/CUNCI-7I028/2020|EPI ISL 524426|B.1.255|Egypt|2020-07-19	Africa|hCoV-19/Egypt/CUNCI-HGC016/2020|EPI ISL 468058|B.1|Egypt|2020-05-02	0.0001347650	Africa
Africa|hCoV-19/Egypt/CUNCI-HGC002/2020|EPI ISL 468045|B.1|Egypt|2020-05-02	Africa|hCoV-19/Egypt/CUNCI-HGC016/2020|EPI ISL 468058|B.1|Egypt|2020-05-02	0.0001347999	Africa
Africa|hCoV-19/Egypt/CUNCI-HGC004/2020|EPI ISL 468048|B.1|Egypt|2020-05-02	Africa|hCoV-19/Egypt/CUNCI-HGC016/2020|EPI ISL 468058|B.1|Egypt|2020-05-02	0.0002021712	Africa
Africa|hCoV-19/Egypt/CUNCI-HGC005/2020|EPI ISL 468052|B.1|Egypt|2020-05-02	Africa|hCoV-19/Egypt/CUNCI-HGC016/2020|EPI ISL 468058|B.1|Egypt|2020-05-02	0.0002695870	Africa
Africa|hCoV-19/Egypt/CUNCI-HGC006/2020|EPI ISL 468050|B.1|Egypt|2020-05-02	Africa|hCoV-19/Egypt/CUNCI-HGC016/2020|EPI ISL 468058|B.1|Egypt|2020-05-02	0.0002021672	Africa
Africa|hCoV-19/Egypt/CUNCI-HGC007-2/2020|EPI ISL 468054|B.1|Egypt|2020-05-02	Africa|hCoV-19/Egypt/CUNCI-HGC016/2020|EPI ISL 468058|B.1|Egypt|2020-05-02	0.0002021604	Africa
Africa|hCoV-19/Egypt/CUNCI-HGC007/2020|EPI ISL 468046|B.1|Egypt|2020-05-02	Africa|hCoV-19/Egypt/CUNCI-HGC016/2020|EPI ISL 468058|B.1|Egypt|2020-05-02	0.0002021604	Africa
Africa|hCoV-19/Egypt/CUNCI-HGC008/2020|EPI ISL 468044|B.1|Egypt|2020-05-02	Africa|hCoV-19/Egypt/CUNCI-HGC016/2020|EPI ISL 468058|B.1|Egypt|2020-05-02	0.0002021672	Africa
Africa|hCoV-19/Egypt/CUNCI-HGC009/2020|EPI ISL 468053|B.1|Egypt|2020-05-02	Africa|hCoV-19/Egypt/CUNCI-HGC016/2020|EPI ISL 468058|B.1|Egypt|2020-05-02	0.0001348181	Africa
Africa|hCoV-19/Egypt/CUNCI-HGC010/2020|EPI ISL 468055|B.1.247|Egypt|2020-05-02	Africa|hCoV-19/Egypt/CUNCI-HGC016/2020|EPI ISL 468058|B.1|Egypt|2020-05-02	0.0003707634	Africa
Africa|hCoV-19/Egypt/CUNCI-HGC011/2020|EPI ISL 468059|B.1|Egypt|2020-05-02	Africa|hCoV-19/Egypt/CUNCI-HGC016/2020|EPI ISL 468058|B.1|Egypt|2020-05-02	0.0002021788	Africa
Africa|hCoV-19/Egypt/CUNCI-HGC012/2020|EPI ISL 468051|B.1.255|Egypt|2020-05-02	Africa|hCoV-19/Egypt/CUNCI-HGC016/2020|EPI ISL 468058|B.1|Egypt|2020-05-02	0.0003369726	Africa
Africa|hCoV-19/Egypt/CUNCI-HGC013/2020|EPI ISL 468047|B.1.201|Egypt|2020-05-02	Africa|hCoV-19/Egypt/CUNCI-HGC016/2020|EPI ISL 468058|B.1|Egypt|2020-05-02	0.0003370054	Africa
Africa|hCoV-19/Egypt/CUNCI-HGC014/2020|EPI ISL 468060|B.1.5|Egypt|2020-05-02	Africa|hCoV-19/Egypt/CUNCI-HGC016/2020|EPI ISL 468058|B.1|Egypt|2020-05-02	0.0001010921	Africa
Africa|hCoV-19/Egypt/CUNCI-HGC015/2020|EPI ISL 468056|B.1|Egypt|2020-05-02	Africa|hCoV-19/Egypt/CUNCI-HGC016/2020|EPI ISL 468058|B.1|Egypt|2020-05-02	0.0001010887	Africa
Africa|hCoV-19/Algeria/G0638 2264/2020|EPI ISL 418241|B.1|Algeria|2020-03-02	Africa|hCoV-19/Egypt/CUNCI-HGC021/2020|EPI ISL 468061|B.1|Egypt|2020-05-02	0.0003710173	Africa
Africa|hCoV-19/Algeria/G0640 2265/2020|EPI ISL 418242|B.1|Algeria|2020-03-08	Africa|hCoV-19/Egypt/CUNCI-HGC021/2020|EPI ISL 468061|B.1|Egypt|2020-05-02	0.0002694419	Africa
Africa|hCoV-19/Algeria/G0860 2262/2020|EPI ISL 420037|B.1|Algeria|2020-03-02	Africa|hCoV-19/Egypt/CUNCI-HGC021/2020|EPI ISL 468061|B.1|Egypt|2020-05-02	0.0002694418	Africa
Africa|hCoV-19/Benin/1022/2020|EPI ISL 476826|B.1|Benin|2020-03-25	Africa|hCoV-19/Egypt/CUNCI-HGC021/2020|EPI ISL 468061|B.1|Egypt|2020-05-02	0.0002357783	Africa
Africa|hCoV-19/Benin/1092/2020|EPI ISL 476827|B.1|Benin|2020-03-27	Africa|hCoV-19/Egypt/CUNCI-HGC021/2020|EPI ISL 468061|B.1|Egypt|2020-05-02	0.0003032568	Africa
Africa|hCoV-19/Benin/1408/2020|EPI ISL 476825|B.1.356|Benin|2020-04-04	Africa|hCoV-19/Egypt/CUNCI-HGC021/2020|EPI ISL 468061|B.1|Egypt|2020-05-02	0.0002694600	Africa
Africa|hCoV-19/Benin/1409/2020|EPI ISL 476828|B.1|Benin|2020-04-06	Africa|hCoV-19/Egypt/CUNCI-HGC021/2020|EPI ISL 468061|B.1|Egypt|2020-05-02	0.0003050936	Africa
Africa|hCoV-19/Benin/1950/2020|EPI ISL 476830|A|Benin|2020-04-15	Africa|hCoV-19/Egypt/CUNCI-HGC021/2020|EPI ISL 468061|B.1|Egypt|2020-05-02	0.0004717140	Africa
Africa|hCoV-19/Benin/197/2020|EPI ISL 476822|B.1.178|Benin|2020-03-15	Africa|hCoV-19/Egypt/CUNCI-HGC021/2020|EPI ISL 468061|B.1|Egypt|2020-05-02	0.0002358045	Africa
Africa|hCoV-19/Benin/2012/2020|EPI ISL 476831|A|Benin|2020-04-15	Africa|hCoV-19/Egypt/CUNCI-HGC021/2020|EPI ISL 468061|B.1|Egypt|2020-05-02	0.0005053448	Africa
Africa|hCoV-19/Benin/260/2020|EPI ISL 476823|B.1.292|Benin|2020-03-17	Africa|hCoV-19/Egypt/CUNCI-HGC021/2020|EPI ISL 468061|B.1|Egypt|2020-05-02	0.0003368453	Africa
Africa|hCoV-19/Benin/314/2020|EPI ISL 476834|B.1.5|Benin|2020-03-17	Africa|hCoV-19/Egypt/CUNCI-HGC021/2020|EPI ISL 468061|B.1|Egypt|2020-05-02	0.0003385570	Africa
Africa|hCoV-19/Benin/461/2020|EPI ISL 476833|A|Benin|2020-03-17	Africa|hCoV-19/Egypt/CUNCI-HGC021/2020|EPI ISL 468061|B.1|Egypt|2020-05-02	0.0004716252	Africa
Africa|hCoV-19/Benin/501/2020|EPI ISL 476824|B.1.356|Benin|2020-03-17	Africa|hCoV-19/Egypt/CUNCI-HGC021/2020|EPI ISL 468061|B.1|Egypt|2020-05-02	0.0002694418	Africa
Africa|hCoV-19/Benin/843/2020|EPI ISL 476829|A|Benin|2020-03-19	Africa|hCoV-19/Egypt/CUNCI-HGC021/2020|EPI ISL 468061|B.1|Egypt|2020-05-02	0.0004042881	Africa
Africa|hCoV-19/Botswana/BOT0455/2020|EPI ISL 560386|B.1|Botswana|2020-03-28	Africa|hCoV-19/Egypt/CUNCI-HGC021/2020|EPI ISL 468061|B.1|Egypt|2020-05-02	0.0002020732	Africa
Africa|hCoV-19/Botswana/BOT2254/2020|EPI ISL 560390|B.1.1|Botswana|2020-04-08	Africa|hCoV-19/Egypt/CUNCI-HGC021/2020|EPI ISL 468061|B.1|Egypt|2020-05-02	0.0002743041	Africa
Africa|hCoV-19/Botswana/BOT2283/2020|EPI ISL 560385|B.1|Botswana|2020-04-07	Africa|hCoV-19/Egypt/CUNCI-HGC021/2020|EPI ISL 468061|B.1|Egypt|2020-05-02	0.0003146090	Africa
Africa|hCoV-19/Botswana/BOT2624/2020|EPI ISL 560387|B.1.1|Botswana|2020-04-05	Africa|hCoV-19/Egypt/CUNCI-HGC021/2020|EPI ISL 468061|B.1|Egypt|2020-05-02	0.0002796729	Africa
Africa|hCoV-19/Botswana/BOT4161/2020|EPI ISL 560388|B.1.1.220|Botswana|2020-04-16	Africa|hCoV-19/Egypt/CUNCI-HGC021/2020|EPI ISL 468061|B.1|Egypt|2020-05-02	0.0003464332	Africa
Africa|hCoV-19/DRC/04186/2020|EPI ISL 471411|A|Democratic Republic of the Congo|2020-04-25	Africa|hCoV-19/Egypt/CUNCI-HGC021/2020|EPI ISL 468061|B.1|Egypt|2020-05-02	0.0004716246	Africa
Africa|hCoV-19/DRC/04188/2020|EPI ISL 471413|A|Democratic Republic of the Congo|2020-04-25	Africa|hCoV-19/Egypt/CUNCI-HGC021/2020|EPI ISL 468061|B.1|Egypt|2020-05-02	0.0005559165	Africa
Africa|hCoV-19/DRC/10041/2020|EPI ISL 527543|B.1.1.275|Democratic Republic of the Congo|2020-05-22	Africa|hCoV-19/Egypt/CUNCI-HGC021/2020|EPI ISL 468061|B.1|Egypt|2020-05-02	0.0003416560	Africa
Africa|hCoV-19/DRC/10057/2020|EPI ISL 527538|B.1.1.275|Democratic Republic of the Congo|2020-05-22	Africa|hCoV-19/Egypt/CUNCI-HGC021/2020|EPI ISL 468061|B.1|Egypt|2020-05-02	0.0004587272	Africa
Africa|hCoV-19/DRC/10061/2020|EPI ISL 527521|B.1.1.275|Democratic Republic of the Congo|2020-05-22	Africa|hCoV-19/Egypt/CUNCI-HGC021/2020|EPI ISL 468061|B.1|Egypt|2020-05-02	0.0003131827	Africa
Africa|hCoV-19/DRC/10070/2020|EPI ISL 527544|B.1.178|Democratic Republic of the Congo|2020-05-22	Africa|hCoV-19/Egypt/CUNCI-HGC021/2020|EPI ISL 468061|B.1|Egypt|2020-05-02	0.0003752435	Africa
Africa|hCoV-19/DRC/10120/2020|EPI ISL 513624|B.1.1.275|Democratic Republic of the Congo|2020-05-22	Africa|hCoV-19/Egypt/CUNCI-HGC021/2020|EPI ISL 468061|B.1|Egypt|2020-05-02	0.0003848884	Africa
Africa|hCoV-19/DRC/10127/2020|EPI ISL 513625|B.1.1.275|Democratic Republic of the Congo|2020-05-22	Africa|hCoV-19/Egypt/CUNCI-HGC021/2020|EPI ISL 468061|B.1|Egypt|2020-05-02	0.0003800358	Africa
Africa|hCoV-19/DRC/10242/2020|EPI ISL 513626|B.1.84|Democratic Republic of the Congo|2020-05-22	Africa|hCoV-19/Egypt/CUNCI-HGC021/2020|EPI ISL 468061|B.1|Egypt|2020-05-02	0.0002714319	Africa
Africa|hCoV-19/DRC/10251/2020|EPI ISL 513627|B.1.128|Democratic Republic of the Congo|2020-05-22	Africa|hCoV-19/Egypt/CUNCI-HGC021/2020|EPI ISL 468061|B.1|Egypt|2020-05-02	0.0004076095	Africa
Africa|hCoV-19/DRC/10324/2020|EPI ISL 527545|B.1.214|Democratic Republic of the Congo|2020-05-22	Africa|hCoV-19/Egypt/CUNCI-HGC021/2020|EPI ISL 468061|B.1|Egypt|2020-05-02	0.0003415431	Africa
Africa|hCoV-19/DRC/10346/2020|EPI ISL 527546|B.1.214|Democratic Republic of the Congo|2020-05-22	Africa|hCoV-19/Egypt/CUNCI-HGC021/2020|EPI ISL 468061|B.1|Egypt|2020-05-02	0.0003451019	Africa
Africa|hCoV-19/DRC/10364/2020|EPI ISL 527498|B.1|Democratic Republic of the Congo|2020-05-22	Africa|hCoV-19/Egypt/CUNCI-HGC021/2020|EPI ISL 468061|B.1|Egypt|2020-05-02	0.0002405164	Africa
Africa|hCoV-19/DRC/10371/2020|EPI ISL 527489|B.1.178|Democratic Republic of the Congo|2020-05-22	Africa|hCoV-19/Egypt/CUNCI-HGC021/2020|EPI ISL 468061|B.1|Egypt|2020-05-02	0.0003758885	Africa
Africa|hCoV-19/DRC/10373/2020|EPI ISL 527495|B.1.159|Democratic Republic of the Congo|2020-05-22	Africa|hCoV-19/Egypt/CUNCI-HGC021/2020|EPI ISL 468061|B.1|Egypt|2020-05-02	0.0003421694	Africa
Africa|hCoV-19/DRC/10374/2020|EPI ISL 527539|B.1.84|Democratic Republic of the Congo|2020-05-22	Africa|hCoV-19/Egypt/CUNCI-HGC021/2020|EPI ISL 468061|B.1|Egypt|2020-05-02	0.0005263774	Africa
Africa|hCoV-19/DRC/10375/2020|EPI ISL 527499|B.1.84|Democratic Republic of the Congo|2020-05-22	Africa|hCoV-19/Egypt/CUNCI-HGC021/2020|EPI ISL 468061|B.1|Egypt|2020-05-02	0.0004112358	Africa
Africa|hCoV-19/DRC/10399/2020|EPI ISL 527491|B.1.214|Democratic Republic of the Congo|2020-05-22	Africa|hCoV-19/Egypt/CUNCI-HGC021/2020|EPI ISL 468061|B.1|Egypt|2020-05-02	0.0003417892	Africa
Africa|hCoV-19/DRC/10502/2020|EPI ISL 527547|B.1.5|Democratic Republic of the Congo|2020-05-20	Africa|hCoV-19/Egypt/CUNCI-HGC021/2020|EPI ISL 468061|B.1|Egypt|2020-05-02	0.0001706242	Africa
Africa|hCoV-19/DRC/10506/2020|EPI ISL 527524|B.1.5|Democratic Republic of the Congo|2020-05-18	Africa|hCoV-19/Egypt/CUNCI-HGC021/2020|EPI ISL 468061|B.1|Egypt|2020-05-02	0.0001747680	Africa
Africa|hCoV-19/DRC/10507/2020|EPI ISL 527492|B.1.5|Democratic Republic of the Congo|2020-05-18	Africa|hCoV-19/Egypt/CUNCI-HGC021/2020|EPI ISL 468061|B.1|Egypt|2020-05-02	0.0002051468	Africa
Africa|hCoV-19/DRC/10508/2020|EPI ISL 527494|B.1.5|Democratic Republic of the Congo|2020-05-20	Africa|hCoV-19/Egypt/CUNCI-HGC021/2020|EPI ISL 468061|B.1|Egypt|2020-05-02	0.0002041562	Africa
Africa|hCoV-19/DRC/10532/2020|EPI ISL 527532|B.1.5|Democratic Republic of the Congo|2020-05-20	Africa|hCoV-19/Egypt/CUNCI-HGC021/2020|EPI ISL 468061|B.1|Egypt|2020-05-02	0.0001749269	Africa
Africa|hCoV-19/DRC/10533/2020|EPI ISL 527548|B.1.5|Democratic Republic of the Congo|2020-05-20	Africa|hCoV-19/Egypt/CUNCI-HGC021/2020|EPI ISL 468061|B.1|Egypt|2020-05-02	0.0002048157	Africa
Africa|hCoV-19/DRC/10621/2020|EPI ISL 527526|B.1.214|Democratic Republic of the Congo|2020-05-23	Africa|hCoV-19/Egypt/CUNCI-HGC021/2020|EPI ISL 468061|B.1|Egypt|2020-05-02	0.0003142213	Africa
Africa|hCoV-19/DRC/10640/2020|EPI ISL 527541|B.1|Democratic Republic of the Congo|2020-05-22	Africa|hCoV-19/Egypt/CUNCI-HGC021/2020|EPI ISL 468061|B.1|Egypt|2020-05-02	0.0004945578	Africa
Africa|hCoV-19/DRC/10644/2020|EPI ISL 527549|B.1|Democratic Republic of the Congo|2020-05-22	Africa|hCoV-19/Egypt/CUNCI-HGC021/2020|EPI ISL 468061|B.1|Egypt|2020-05-02	0.0004779473	Africa
Africa|hCoV-19/DRC/10728/2020|EPI ISL 513628|B.1.5|Democratic Republic of the Congo|2020-05-23	Africa|hCoV-19/Egypt/CUNCI-HGC021/2020|EPI ISL 468061|B.1|Egypt|2020-05-02	0.0002103364	Africa
Africa|hCoV-19/DRC/10731/2020|EPI ISL 513629|B.1.1.1|Democratic Republic of the Congo|2020-05-23	Africa|hCoV-19/Egypt/CUNCI-HGC021/2020|EPI ISL 468061|B.1|Egypt|2020-05-02	0.0004591339	Africa
Africa|hCoV-19/DRC/10733/2020|EPI ISL 513630|B.1|Democratic Republic of the Congo|2020-05-23	Africa|hCoV-19/Egypt/CUNCI-HGC021/2020|EPI ISL 468061|B.1|Egypt|2020-05-02	0.0003383653	Africa
Africa|hCoV-19/DRC/108/2020|EPI ISL 417948|B.1.128|Democratic Republic of the Congo|2020-03-19	Africa|hCoV-19/Egypt/CUNCI-HGC021/2020|EPI ISL 468061|B.1|Egypt|2020-05-02	0.0003033542	Africa
Africa|hCoV-19/DRC/10885/2020|EPI ISL 513631|B.1.84|Democratic Republic of the Congo|2020-05-23	Africa|hCoV-19/Egypt/CUNCI-HGC021/2020|EPI ISL 468061|B.1|Egypt|2020-05-02	0.0003408064	Africa
Africa|hCoV-19/DRC/10902/2020|EPI ISL 527490|B.1.178|Democratic Republic of the Congo|2020-05-23	Africa|hCoV-19/Egypt/CUNCI-HGC021/2020|EPI ISL 468061|B.1|Egypt|2020-05-02	0.0003073091	Africa
Africa|hCoV-19/DRC/10913/2020|EPI ISL 527507|B.1.84|Democratic Republic of the Congo|2020-05-24	Africa|hCoV-19/Egypt/CUNCI-HGC021/2020|EPI ISL 468061|B.1|Egypt|2020-05-02	0.0004138437	Africa
Africa|hCoV-19/DRC/11005/2020|EPI ISL 527550|B.1.159|Democratic Republic of the Congo|2020-05-24	Africa|hCoV-19/Egypt/CUNCI-HGC021/2020|EPI ISL 468061|B.1|Egypt|2020-05-02	0.0004439164	Africa
Africa|hCoV-19/DRC/11008/2020|EPI ISL 527503|B.1.159|Democratic Republic of the Congo|2020-05-24	Africa|hCoV-19/Egypt/CUNCI-HGC021/2020|EPI ISL 468061|B.1|Egypt|2020-05-02	0.0003789700	Africa
Africa|hCoV-19/DRC/11022/2020|EPI ISL 527551|B.1.214|Democratic Republic of the Congo|2020-05-24	Africa|hCoV-19/Egypt/CUNCI-HGC021/2020|EPI ISL 468061|B.1|Egypt|2020-05-02	0.0004099104	Africa
Africa|hCoV-19/DRC/11024/2020|EPI ISL 527552|B.1.149|Democratic Republic of the Congo|2020-05-24	Africa|hCoV-19/Egypt/CUNCI-HGC021/2020|EPI ISL 468061|B.1|Egypt|2020-05-02	0.0004481255	Africa
Africa|hCoV-19/DRC/11026/2020|EPI ISL 527553|B.1.149|Democratic Republic of the Congo|2020-05-24	Africa|hCoV-19/Egypt/CUNCI-HGC021/2020|EPI ISL 468061|B.1|Egypt|2020-05-02	0.0003072880	Africa
Africa|hCoV-19/DRC/11031/2020|EPI ISL 527554|B.1.214|Democratic Republic of the Congo|2020-05-24	Africa|hCoV-19/Egypt/CUNCI-HGC021/2020|EPI ISL 468061|B.1|Egypt|2020-05-02	0.0003416914	Africa
Africa|hCoV-19/DRC/11041/2020|EPI ISL 527555|B.1|Democratic Republic of the Congo|2020-05-24	Africa|hCoV-19/Egypt/CUNCI-HGC021/2020|EPI ISL 468061|B.1|Egypt|2020-05-02	0.0003074214	Africa
Africa|hCoV-19/DRC/11057/2020|EPI ISL 527528|B.1.5|Democratic Republic of the Congo|2020-05-24	Africa|hCoV-19/Egypt/CUNCI-HGC021/2020|EPI ISL 468061|B.1|Egypt|2020-05-02	0.0002445576	Africa
Africa|hCoV-19/DRC/11078/2020|EPI ISL 527514|B.1|Democratic Republic of the Congo|2020-05-24	Africa|hCoV-19/Egypt/CUNCI-HGC021/2020|EPI ISL 468061|B.1|Egypt|2020-05-02	0.0003458894	Africa
Africa|hCoV-19/DRC/11079/2020|EPI ISL 527500|B.1.214|Democratic Republic of the Congo|2020-05-24	Africa|hCoV-19/Egypt/CUNCI-HGC021/2020|EPI ISL 468061|B.1|Egypt|2020-05-02	0.0002746807	Africa
Africa|hCoV-19/DRC/11093/2020|EPI ISL 527527|B.1.5|Democratic Republic of the Congo|2020-05-24	Africa|hCoV-19/Egypt/CUNCI-HGC021/2020|EPI ISL 468061|B.1|Egypt|2020-05-02	0.0003153353	Africa
Africa|hCoV-19/DRC/11096/2020|EPI ISL 527522|B.1|Democratic Republic of the Congo|2020-05-24	Africa|hCoV-19/Egypt/CUNCI-HGC021/2020|EPI ISL 468061|B.1|Egypt|2020-05-02	0.0003132984	Africa
Africa|hCoV-19/DRC/11114/2020|EPI ISL 527534|B.1.214|Democratic Republic of the Congo|2020-05-25	Africa|hCoV-19/Egypt/CUNCI-HGC021/2020|EPI ISL 468061|B.1|Egypt|2020-05-02	0.0003851170	Africa
Africa|hCoV-19/DRC/11123/2020|EPI ISL 527496|B.1.84|Democratic Republic of the Congo|2020-05-24	Africa|hCoV-19/Egypt/CUNCI-HGC021/2020|EPI ISL 468061|B.1|Egypt|2020-05-02	0.0003079644	Africa
Africa|hCoV-19/DRC/11134/2020|EPI ISL 527518|B.1.5|Democratic Republic of the Congo|2020-05-24	Africa|hCoV-19/Egypt/CUNCI-HGC021/2020|EPI ISL 468061|B.1|Egypt|2020-05-02	0.0002082727	Africa
Africa|hCoV-19/DRC/11143/2020|EPI ISL 527556|B.1|Democratic Republic of the Congo|2020-05-24	Africa|hCoV-19/Egypt/CUNCI-HGC021/2020|EPI ISL 468061|B.1|Egypt|2020-05-02	0.0004439707	Africa
Africa|hCoV-19/DRC/11145/2020|EPI ISL 527501|B.1.214|Democratic Republic of the Congo|2020-05-24	Africa|hCoV-19/Egypt/CUNCI-HGC021/2020|EPI ISL 468061|B.1|Egypt|2020-05-02	0.0004124174	Africa
Africa|hCoV-19/DRC/11148/2020|EPI ISL 527525|B.1.178|Democratic Republic of the Congo|2020-05-24	Africa|hCoV-19/Egypt/CUNCI-HGC021/2020|EPI ISL 468061|B.1|Egypt|2020-05-02	0.0004207258	Africa
Africa|hCoV-19/DRC/11157/2020|EPI ISL 527530|B.1|Democratic Republic of the Congo|2020-05-25	Africa|hCoV-19/Egypt/CUNCI-HGC021/2020|EPI ISL 468061|B.1|Egypt|2020-05-02	0.0003832377	Africa
Africa|hCoV-19/DRC/11187/2020|EPI ISL 527523|B.1.1.275|Democratic Republic of the Congo|2020-05-23	Africa|hCoV-19/Egypt/CUNCI-HGC021/2020|EPI ISL 468061|B.1|Egypt|2020-05-02	0.0004184625	Africa
Africa|hCoV-19/DRC/11191/2020|EPI ISL 527506|B.1.1.275|Democratic Republic of the Congo|2020-05-23	Africa|hCoV-19/Egypt/CUNCI-HGC021/2020|EPI ISL 468061|B.1|Egypt|2020-05-02	0.0003096707	Africa
Africa|hCoV-19/DRC/11252/2020|EPI ISL 527557|B.1.1.275|Democratic Republic of the Congo|2020-05-21	Africa|hCoV-19/Egypt/CUNCI-HGC021/2020|EPI ISL 468061|B.1|Egypt|2020-05-02	0.0004779448	Africa
Africa|hCoV-19/DRC/11260/2020|EPI ISL 527558|B.1.1.275|Democratic Republic of the Congo|2020-05-23	Africa|hCoV-19/Egypt/CUNCI-HGC021/2020|EPI ISL 468061|B.1|Egypt|2020-05-02	0.0003415012	Africa
Africa|hCoV-19/DRC/1131/2020|EPI ISL 429255|B.1.5|Democratic Republic of the Congo|2020-04-05	Africa|hCoV-19/Egypt/CUNCI-HGC021/2020|EPI ISL 468061|B.1|Egypt|2020-05-02	0.0002038303	Africa
Africa|hCoV-19/DRC/11310/2020|EPI ISL 527529|B.1.149|Democratic Republic of the Congo|2020-05-25	Africa|hCoV-19/Egypt/CUNCI-HGC021/2020|EPI ISL 468061|B.1|Egypt|2020-05-02	0.0003148623	Africa
Africa|hCoV-19/DRC/11318/2020|EPI ISL 527559|B.1.149|Democratic Republic of the Congo|2020-05-25	Africa|hCoV-19/Egypt/CUNCI-HGC021/2020|EPI ISL 468061|B.1|Egypt|2020-05-02	0.0003057920	Africa
Africa|hCoV-19/DRC/11326/2020|EPI ISL 527508|B.1|Democratic Republic of the Congo|2020-05-25	Africa|hCoV-19/Egypt/CUNCI-HGC021/2020|EPI ISL 468061|B.1|Egypt|2020-05-02	0.0003103711	Africa
Africa|hCoV-19/DRC/11334/2020|EPI ISL 527504|B.1.178|Democratic Republic of the Congo|2020-05-25	Africa|hCoV-19/Egypt/CUNCI-HGC021/2020|EPI ISL 468061|B.1|Egypt|2020-05-02	0.0003099286	Africa
Africa|hCoV-19/DRC/11337/2020|EPI ISL 527510|B.1.84|Democratic Republic of the Congo|2020-05-25	Africa|hCoV-19/Egypt/CUNCI-HGC021/2020|EPI ISL 468061|B.1|Egypt|2020-05-02	0.0003798913	Africa
Africa|hCoV-19/DRC/11341/2020|EPI ISL 527509|B.1.1.275|Democratic Republic of the Congo|2020-05-25	Africa|hCoV-19/Egypt/CUNCI-HGC021/2020|EPI ISL 468061|B.1|Egypt|2020-05-02	0.0004141208	Africa
Africa|hCoV-19/DRC/11348/2020|EPI ISL 527560|B.1.149|Democratic Republic of the Congo|2020-05-25	Africa|hCoV-19/Egypt/CUNCI-HGC021/2020|EPI ISL 468061|B.1|Egypt|2020-05-02	0.0003058960	Africa
Africa|hCoV-19/DRC/11369/2020|EPI ISL 527537|B.1.214|Democratic Republic of the Congo|2020-05-25	Africa|hCoV-19/Egypt/CUNCI-HGC021/2020|EPI ISL 468061|B.1|Egypt|2020-05-02	0.0003513819	Africa
Africa|hCoV-19/DRC/11376/2020|EPI ISL 527513|B.1.214|Democratic Republic of the Congo|2020-05-25	Africa|hCoV-19/Egypt/CUNCI-HGC021/2020|EPI ISL 468061|B.1|Egypt|2020-05-02	0.0003802324	Africa
Africa|hCoV-19/DRC/11411/2020|EPI ISL 527561|B.1.5|Democratic Republic of the Congo|2020-05-25	Africa|hCoV-19/Egypt/CUNCI-HGC021/2020|EPI ISL 468061|B.1|Egypt|2020-05-02	0.0002730433	Africa
Africa|hCoV-19/DRC/11450/2020|EPI ISL 527516|B.1.5|Democratic Republic of the Congo|2020-05-25	Africa|hCoV-19/Egypt/CUNCI-HGC021/2020|EPI ISL 468061|B.1|Egypt|2020-05-02	0.0002103678	Africa
Africa|hCoV-19/DRC/11458/2020|EPI ISL 527497|B.1.5|Democratic Republic of the Congo|2020-05-25	Africa|hCoV-19/Egypt/CUNCI-HGC021/2020|EPI ISL 468061|B.1|Egypt|2020-05-02	0.0003447361	Africa
Africa|hCoV-19/DRC/11460/2020|EPI ISL 527562|B.1.214|Democratic Republic of the Congo|2020-05-25	Africa|hCoV-19/Egypt/CUNCI-HGC021/2020|EPI ISL 468061|B.1|Egypt|2020-05-02	0.0004832044	Africa
Africa|hCoV-19/DRC/11472/2020|EPI ISL 527502|B.1.214|Democratic Republic of the Congo|2020-05-25	Africa|hCoV-19/Egypt/CUNCI-HGC021/2020|EPI ISL 468061|B.1|Egypt|2020-05-02	0.0004119744	Africa
Africa|hCoV-19/DRC/11477/2020|EPI ISL 527563|B.1.84|Democratic Republic of the Congo|2020-05-25	Africa|hCoV-19/Egypt/CUNCI-HGC021/2020|EPI ISL 468061|B.1|Egypt|2020-05-02	0.0002386776	Africa
Africa|hCoV-19/DRC/11486/2020|EPI ISL 527564|B.1.214|Democratic Republic of the Congo|2020-05-25	Africa|hCoV-19/Egypt/CUNCI-HGC021/2020|EPI ISL 468061|B.1|Egypt|2020-05-02	0.0004098043	Africa
Africa|hCoV-19/DRC/11487/2020|EPI ISL 527505|B.1|Democratic Republic of the Congo|2020-05-25	Africa|hCoV-19/Egypt/CUNCI-HGC021/2020|EPI ISL 468061|B.1|Egypt|2020-05-02	0.0003450459	Africa
Africa|hCoV-19/DRC/11507/2020|EPI ISL 527512|B.1|Democratic Republic of the Congo|2020-05-25	Africa|hCoV-19/Egypt/CUNCI-HGC021/2020|EPI ISL 468061|B.1|Egypt|2020-05-02	0.0003794011	Africa
Africa|hCoV-19/DRC/1151/2020|EPI ISL 447596|B.38|Democratic Republic of the Congo|2020-04-05	Africa|hCoV-19/Egypt/CUNCI-HGC021/2020|EPI ISL 468061|B.1|Egypt|2020-05-02	0.0005445351	Africa
Africa|hCoV-19/DRC/11511/2020|EPI ISL 527511|B.1.214|Democratic Republic of the Congo|2020-05-25	Africa|hCoV-19/Egypt/CUNCI-HGC021/2020|EPI ISL 468061|B.1|Egypt|2020-05-02	0.0004145113	Africa
Africa|hCoV-19/DRC/11572/2020|EPI ISL 527565|B.1.214|Democratic Republic of the Congo|2020-05-25	Africa|hCoV-19/Egypt/CUNCI-HGC021/2020|EPI ISL 468061|B.1|Egypt|2020-05-02	0.0003069674	Africa
Africa|hCoV-19/DRC/11576/2020|EPI ISL 527517|B.1|Democratic Republic of the Congo|2020-05-25	Africa|hCoV-19/Egypt/CUNCI-HGC021/2020|EPI ISL 468061|B.1|Egypt|2020-05-02	0.0003126346	Africa
Africa|hCoV-19/DRC/11583/2020|EPI ISL 527542|B.1|Democratic Republic of the Congo|2020-05-25	Africa|hCoV-19/Egypt/CUNCI-HGC021/2020|EPI ISL 468061|B.1|Egypt|2020-05-02	0.0003540225	Africa
Africa|hCoV-19/DRC/11616/2020|EPI ISL 527519|B.1|Democratic Republic of the Congo|2020-05-25	Africa|hCoV-19/Egypt/CUNCI-HGC021/2020|EPI ISL 468061|B.1|Egypt|2020-05-02	0.0003120927	Africa
Africa|hCoV-19/DRC/11623/2020|EPI ISL 527566|B.1.5|Democratic Republic of the Congo|2020-05-25	Africa|hCoV-19/Egypt/CUNCI-HGC021/2020|EPI ISL 468061|B.1|Egypt|2020-05-02	0.0003074199	Africa
Africa|hCoV-19/DRC/11624/2020|EPI ISL 527567|B.1.149|Democratic Republic of the Congo|2020-05-25	Africa|hCoV-19/Egypt/CUNCI-HGC021/2020|EPI ISL 468061|B.1|Egypt|2020-05-02	0.0003072713	Africa
Africa|hCoV-19/DRC/11631/2020|EPI ISL 527568|B.1.149|Democratic Republic of the Congo|2020-05-25	Africa|hCoV-19/Egypt/CUNCI-HGC021/2020|EPI ISL 468061|B.1|Egypt|2020-05-02	0.0003075863	Africa
Africa|hCoV-19/DRC/11632/2020|EPI ISL 527493|B.1|Democratic Republic of the Congo|2020-05-25	Africa|hCoV-19/Egypt/CUNCI-HGC021/2020|EPI ISL 468061|B.1|Egypt|2020-05-02	0.0003420572	Africa
Africa|hCoV-19/DRC/11635/2020|EPI ISL 527540|B.1.214|Democratic Republic of the Congo|2020-05-25	Africa|hCoV-19/Egypt/CUNCI-HGC021/2020|EPI ISL 468061|B.1|Egypt|2020-05-02	0.0003522654	Africa
Africa|hCoV-19/DRC/11640/2020|EPI ISL 527535|B.1.178|Democratic Republic of the Congo|2020-05-25	Africa|hCoV-19/Egypt/CUNCI-HGC021/2020|EPI ISL 468061|B.1|Egypt|2020-05-02	0.0004191560	Africa
Africa|hCoV-19/DRC/11643/2020|EPI ISL 527520|B.1.5|Democratic Republic of the Congo|2020-05-25	Africa|hCoV-19/Egypt/CUNCI-HGC021/2020|EPI ISL 468061|B.1|Egypt|2020-05-02	0.0003128268	Africa
Africa|hCoV-19/DRC/11648/2020|EPI ISL 527569|B.1.6|Democratic Republic of the Congo|2020-05-25	Africa|hCoV-19/Egypt/CUNCI-HGC021/2020|EPI ISL 468061|B.1|Egypt|2020-05-02	0.0003401191	Africa
Africa|hCoV-19/DRC/11652/2020|EPI ISL 527570|B.1.149|Democratic Republic of the Congo|2020-05-25	Africa|hCoV-19/Egypt/CUNCI-HGC021/2020|EPI ISL 468061|B.1|Egypt|2020-05-02	0.0003071864	Africa
Africa|hCoV-19/DRC/11653/2020|EPI ISL 527533|B.1.84|Democratic Republic of the Congo|2020-05-25	Africa|hCoV-19/Egypt/CUNCI-HGC021/2020|EPI ISL 468061|B.1|Egypt|2020-05-02	0.0002798032	Africa
Africa|hCoV-19/DRC/11676/2020|EPI ISL 527531|B.1|Democratic Republic of the Congo|2020-05-26	Africa|hCoV-19/Egypt/CUNCI-HGC021/2020|EPI ISL 468061|B.1|Egypt|2020-05-02	0.0004919053	Africa
Africa|hCoV-19/DRC/11677/2020|EPI ISL 527515|B.1.214|Democratic Republic of the Congo|2020-05-26	Africa|hCoV-19/Egypt/CUNCI-HGC021/2020|EPI ISL 468061|B.1|Egypt|2020-05-02	0.0004163820	Africa
Africa|hCoV-19/DRC/11732/2020|EPI ISL 527536|B.1.214|Democratic Republic of the Congo|2020-05-26	Africa|hCoV-19/Egypt/CUNCI-HGC021/2020|EPI ISL 468061|B.1|Egypt|2020-05-02	0.0002797220	Africa
Africa|hCoV-19/DRC/11733/2020|EPI ISL 527571|B.1.149|Democratic Republic of the Congo|2020-05-26	Africa|hCoV-19/Egypt/CUNCI-HGC021/2020|EPI ISL 468061|B.1|Egypt|2020-05-02	0.0003057742	Africa
Africa|hCoV-19/DRC/11806/2020|EPI ISL 527572|B.1.214|Democratic Republic of the Congo|2020-05-26	Africa|hCoV-19/Egypt/CUNCI-HGC021/2020|EPI ISL 468061|B.1|Egypt|2020-05-02	0.0004096085	Africa
Africa|hCoV-19/DRC/1234/2020|EPI ISL 429258|B.1.5|Democratic Republic of the Congo|2020-04-06	Africa|hCoV-19/Egypt/CUNCI-HGC021/2020|EPI ISL 468061|B.1|Egypt|2020-05-02	0.0002145421	Africa
Africa|hCoV-19/DRC/1249/2020|EPI ISL 429259|B.1.5|Democratic Republic of the Congo|2020-04-06	Africa|hCoV-19/Egypt/CUNCI-HGC021/2020|EPI ISL 468061|B.1|Egypt|2020-05-02	0.0002047202	Africa
Africa|hCoV-19/DRC/1319/2020|EPI ISL 431011|B.1.128|Democratic Republic of the Congo|2020-04-07	Africa|hCoV-19/Egypt/CUNCI-HGC021/2020|EPI ISL 468061|B.1|Egypt|2020-05-02	0.0003066568	Africa
Africa|hCoV-19/DRC/1324/2020|EPI ISL 435033|B.1.128|Democratic Republic of the Congo|2020-04-07	Africa|hCoV-19/Egypt/CUNCI-HGC021/2020|EPI ISL 468061|B.1|Egypt|2020-05-02	0.0003045197	Africa
Africa|hCoV-19/DRC/1326/2020|EPI ISL 435116|B.1|Democratic Republic of the Congo|2020-04-07	Africa|hCoV-19/Egypt/CUNCI-HGC021/2020|EPI ISL 468061|B.1|Egypt|2020-05-02	0.0002773234	Africa
Africa|hCoV-19/DRC/1375/2020|EPI ISL 435117|B.1.1.1|Democratic Republic of the Congo|2020-04-07	Africa|hCoV-19/Egypt/CUNCI-HGC021/2020|EPI ISL 468061|B.1|Egypt|2020-05-02	0.0004495618	Africa
Africa|hCoV-19/DRC/1376/2020|EPI ISL 431012|B.1.1.1|Democratic Republic of the Congo|2020-04-07	Africa|hCoV-19/Egypt/CUNCI-HGC021/2020|EPI ISL 468061|B.1|Egypt|2020-05-02	0.0004114195	Africa
Africa|hCoV-19/DRC/1377/2020|EPI ISL 434678|B.1.1.1|Democratic Republic of the Congo|2020-04-07	Africa|hCoV-19/Egypt/CUNCI-HGC021/2020|EPI ISL 468061|B.1|Egypt|2020-05-02	0.0003737661	Africa
Africa|hCoV-19/DRC/1378/2020|EPI ISL 435118|B.1.1.1|Democratic Republic of the Congo|2020-04-07	Africa|hCoV-19/Egypt/CUNCI-HGC021/2020|EPI ISL 468061|B.1|Egypt|2020-05-02	0.0004099498	Africa
Africa|hCoV-19/DRC/1382/2020|EPI ISL 435113|B.1.1.1|Democratic Republic of the Congo|2020-04-07	Africa|hCoV-19/Egypt/CUNCI-HGC021/2020|EPI ISL 468061|B.1|Egypt|2020-05-02	0.0004180401	Africa
Africa|hCoV-19/DRC/1397/2020|EPI ISL 434679|B.1.1.1|Democratic Republic of the Congo|2020-04-07	Africa|hCoV-19/Egypt/CUNCI-HGC021/2020|EPI ISL 468061|B.1|Egypt|2020-05-02	0.0004105611	Africa
Africa|hCoV-19/DRC/1398/2020|EPI ISL 435114|B.1.1.1|Democratic Republic of the Congo|2020-04-07	Africa|hCoV-19/Egypt/CUNCI-HGC021/2020|EPI ISL 468061|B.1|Egypt|2020-05-02	0.0003716701	Africa
Africa|hCoV-19/DRC/1422/2020|EPI ISL 434680|B.1.149|Democratic Republic of the Congo|2020-04-08	Africa|hCoV-19/Egypt/CUNCI-HGC021/2020|EPI ISL 468061|B.1|Egypt|2020-05-02	0.0003108704	Africa
Africa|hCoV-19/DRC/1423/2020|EPI ISL 434710|B.1.149|Democratic Republic of the Congo|2020-04-08	Africa|hCoV-19/Egypt/CUNCI-HGC021/2020|EPI ISL 468061|B.1|Egypt|2020-05-02	0.0002702178	Africa
Africa|hCoV-19/DRC/1486/2020|EPI ISL 434711|B.1|Democratic Republic of the Congo|2020-04-08	Africa|hCoV-19/Egypt/CUNCI-HGC021/2020|EPI ISL 468061|B.1|Egypt|2020-05-02	0.0002450052	Africa
Africa|hCoV-19/DRC/1516/2020|EPI ISL 435032|B.1.5|Democratic Republic of the Congo|2020-04-09	Africa|hCoV-19/Egypt/CUNCI-HGC021/2020|EPI ISL 468061|B.1|Egypt|2020-05-02	0.0002020732	Africa
Africa|hCoV-19/DRC/1565/2020|EPI ISL 434681|B.1|Democratic Republic of the Congo|2020-04-09	Africa|hCoV-19/Egypt/CUNCI-HGC021/2020|EPI ISL 468061|B.1|Egypt|2020-05-02	0.0002404388	Africa
Africa|hCoV-19/DRC/158/2020|EPI ISL 417950|B.40|Democratic Republic of the Congo|2020-03-20	Africa|hCoV-19/Egypt/CUNCI-HGC021/2020|EPI ISL 468061|B.1|Egypt|2020-05-02	0.0005390667	Africa
Africa|hCoV-19/DRC/1715/2020|EPI ISL 435156|B.1.84|Democratic Republic of the Congo|2020-04-10	Africa|hCoV-19/Egypt/CUNCI-HGC021/2020|EPI ISL 468061|B.1|Egypt|2020-05-02	0.0002721647	Africa
Africa|hCoV-19/DRC/1767/2020|EPI ISL 435157|B.1.5|Democratic Republic of the Congo|2020-04-10	Africa|hCoV-19/Egypt/CUNCI-HGC021/2020|EPI ISL 468061|B.1|Egypt|2020-05-02	0.0002105873	Africa
Africa|hCoV-19/DRC/1779/2020|EPI ISL 435158|C.14|Democratic Republic of the Congo|2020-04-10	Africa|hCoV-19/Egypt/CUNCI-HGC021/2020|EPI ISL 468061|B.1|Egypt|2020-05-02	0.0004882318	Africa
Africa|hCoV-19/DRC/191/2020|EPI ISL 417955|B.1.128|Democratic Republic of the Congo|2020-03-21	Africa|hCoV-19/Egypt/CUNCI-HGC021/2020|EPI ISL 468061|B.1|Egypt|2020-05-02	0.0003034255	Africa
Africa|hCoV-19/DRC/1952/2020|EPI ISL 435159|B.1.5|Democratic Republic of the Congo|2020-04-11	Africa|hCoV-19/Egypt/CUNCI-HGC021/2020|EPI ISL 468061|B.1|Egypt|2020-05-02	0.0002082871	Africa
Africa|hCoV-19/DRC/1982/2020|EPI ISL 435160|B.1|Democratic Republic of the Congo|2020-04-12	Africa|hCoV-19/Egypt/CUNCI-HGC021/2020|EPI ISL 468061|B.1|Egypt|2020-05-02	0.0002419318	Africa
Africa|hCoV-19/DRC/2047/2020|EPI ISL 435161|B.1.1.1|Democratic Republic of the Congo|2020-04-12	Africa|hCoV-19/Egypt/CUNCI-HGC021/2020|EPI ISL 468061|B.1|Egypt|2020-05-02	0.0003778092	Africa
Africa|hCoV-19/DRC/2063/2020|EPI ISL 435162|B.1|Democratic Republic of the Congo|2020-04-12	Africa|hCoV-19/Egypt/CUNCI-HGC021/2020|EPI ISL 468061|B.1|Egypt|2020-05-02	0.0002074999	Africa
Africa|hCoV-19/DRC/2120/2020|EPI ISL 435163|B.1.149|Democratic Republic of the Congo|2020-04-12	Africa|hCoV-19/Egypt/CUNCI-HGC021/2020|EPI ISL 468061|B.1|Egypt|2020-05-02	0.0002719998	Africa
Africa|hCoV-19/DRC/2121/2020|EPI ISL 435164|B.1.149|Democratic Republic of the Congo|2020-04-12	Africa|hCoV-19/Egypt/CUNCI-HGC021/2020|EPI ISL 468061|B.1|Egypt|2020-05-02	0.0002762634	Africa
Africa|hCoV-19/DRC/2122/2020|EPI ISL 435165|B.1.149|Democratic Republic of the Congo|2020-04-13	Africa|hCoV-19/Egypt/CUNCI-HGC021/2020|EPI ISL 468061|B.1|Egypt|2020-05-02	0.0003512748	Africa
Africa|hCoV-19/DRC/2125/2020|EPI ISL 435166|B.1.149|Democratic Republic of the Congo|2020-04-13	Africa|hCoV-19/Egypt/CUNCI-HGC021/2020|EPI ISL 468061|B.1|Egypt|2020-05-02	0.0002770576	Africa
Africa|hCoV-19/DRC/2128/2020|EPI ISL 435167|B.1|Democratic Republic of the Congo|2020-04-13	Africa|hCoV-19/Egypt/CUNCI-HGC021/2020|EPI ISL 468061|B.1|Egypt|2020-05-02	0.0002119035	Africa
Africa|hCoV-19/DRC/2133/2020|EPI ISL 435168|B.1.128|Democratic Republic of the Congo|2020-04-13	Africa|hCoV-19/Egypt/CUNCI-HGC021/2020|EPI ISL 468061|B.1|Egypt|2020-05-02	0.0003154881	Africa
Africa|hCoV-19/DRC/214/2020|EPI ISL 420030|B.1.6|Democratic Republic of the Congo|2020-03-21	Africa|hCoV-19/Egypt/CUNCI-HGC021/2020|EPI ISL 468061|B.1|Egypt|2020-05-02	0.0002026923	Africa
Africa|hCoV-19/DRC/215/2020|EPI ISL 420031|B.1.1.1|Democratic Republic of the Congo|2020-03-21	Africa|hCoV-19/Egypt/CUNCI-HGC021/2020|EPI ISL 468061|B.1|Egypt|2020-05-02	0.0004120893	Africa
Africa|hCoV-19/DRC/2169/2020|EPI ISL 436194|B.1.5|Democratic Republic of the Congo|2020-04-13	Africa|hCoV-19/Egypt/CUNCI-HGC021/2020|EPI ISL 468061|B.1|Egypt|2020-05-02	0.0002453289	Africa
Africa|hCoV-19/DRC/2299/2020|EPI ISL 436412|B.1.5|Democratic Republic of the Congo|2020-04-14	Africa|hCoV-19/Egypt/CUNCI-HGC021/2020|EPI ISL 468061|B.1|Egypt|2020-05-02	0.0002718032	Africa
Africa|hCoV-19/DRC/236/2020|EPI ISL 420032|B.1.128|Democratic Republic of the Congo|2020-03-22	Africa|hCoV-19/Egypt/CUNCI-HGC021/2020|EPI ISL 468061|B.1|Egypt|2020-05-02	0.0003037973	Africa
Africa|hCoV-19/DRC/2363/2020|EPI ISL 437194|B.1.84|Democratic Republic of the Congo|2020-04-14	Africa|hCoV-19/Egypt/CUNCI-HGC021/2020|EPI ISL 468061|B.1|Egypt|2020-05-02	0.0002378020	Africa
Africa|hCoV-19/DRC/2384/2020|EPI ISL 437196|B.1.149|Democratic Republic of the Congo|2020-04-14	Africa|hCoV-19/Egypt/CUNCI-HGC021/2020|EPI ISL 468061|B.1|Egypt|2020-05-02	0.0002768082	Africa
Africa|hCoV-19/DRC/241/2020|EPI ISL 420033|B.1.1.75|Democratic Republic of the Congo|2020-03-22	Africa|hCoV-19/Egypt/CUNCI-HGC021/2020|EPI ISL 468061|B.1|Egypt|2020-05-02	0.0003376082	Africa
Africa|hCoV-19/DRC/243/2020|EPI ISL 420034|B.1|Democratic Republic of the Congo|2020-03-22	Africa|hCoV-19/Egypt/CUNCI-HGC021/2020|EPI ISL 468061|B.1|Egypt|2020-05-02	0.0002415671	Africa
Africa|hCoV-19/DRC/248/2020|EPI ISL 420035|B.1.5|Democratic Republic of the Congo|2020-03-22	Africa|hCoV-19/Egypt/CUNCI-HGC021/2020|EPI ISL 468061|B.1|Egypt|2020-05-02	0.0001687586	Africa
Africa|hCoV-19/DRC/2496/2020|EPI ISL 437337|B.1.149|Democratic Republic of the Congo|2020-04-15	Africa|hCoV-19/Egypt/CUNCI-HGC021/2020|EPI ISL 468061|B.1|Egypt|2020-05-02	0.0003031415	Africa
Africa|hCoV-19/DRC/2529/2020|EPI ISL 437338|B.1.178|Democratic Republic of the Congo|2020-04-15	Africa|hCoV-19/Egypt/CUNCI-HGC021/2020|EPI ISL 468061|B.1|Egypt|2020-05-02	0.0002694536	Africa
Africa|hCoV-19/DRC/253/2020|EPI ISL 420838|B.1.5|Democratic Republic of the Congo|2020-03-22	Africa|hCoV-19/Egypt/CUNCI-HGC021/2020|EPI ISL 468061|B.1|Egypt|2020-05-02	0.0001693759	Africa
Africa|hCoV-19/DRC/2536/2020|EPI ISL 437339|B.1|Democratic Republic of the Congo|2020-04-15	Africa|hCoV-19/Egypt/CUNCI-HGC021/2020|EPI ISL 468061|B.1|Egypt|2020-05-02	0.0002694536	Africa
Africa|hCoV-19/DRC/254/2020|EPI ISL 420839|B.1|Democratic Republic of the Congo|2020-03-22	Africa|hCoV-19/Egypt/CUNCI-HGC021/2020|EPI ISL 468061|B.1|Egypt|2020-05-02	0.0002389944	Africa
Africa|hCoV-19/DRC/2563/2020|EPI ISL 437340|B.1.9|Democratic Republic of the Congo|2020-04-15	Africa|hCoV-19/Egypt/CUNCI-HGC021/2020|EPI ISL 468061|B.1|Egypt|2020-05-02	0.0004716010	Africa
Africa|hCoV-19/DRC/2580/2020|EPI ISL 437341|B.1.5|Democratic Republic of the Congo|2020-04-15	Africa|hCoV-19/Egypt/CUNCI-HGC021/2020|EPI ISL 468061|B.1|Egypt|2020-05-02	0.0002032207	Africa
Africa|hCoV-19/DRC/2644/2020|EPI ISL 437342|B.1.84|Democratic Republic of the Congo|2020-04-15	Africa|hCoV-19/Egypt/CUNCI-HGC021/2020|EPI ISL 468061|B.1|Egypt|2020-05-02	0.0003074601	Africa
Africa|hCoV-19/DRC/2670/2020|EPI ISL 437343|B.1.9|Democratic Republic of the Congo|2020-04-15	Africa|hCoV-19/Egypt/CUNCI-HGC021/2020|EPI ISL 468061|B.1|Egypt|2020-05-02	0.0005053307	Africa
Africa|hCoV-19/DRC/2727/2020|EPI ISL 437344|B.1|Democratic Republic of the Congo|2020-04-16	Africa|hCoV-19/Egypt/CUNCI-HGC021/2020|EPI ISL 468061|B.1|Egypt|2020-05-02	0.0002057286	Africa
Africa|hCoV-19/DRC/2728/2020|EPI ISL 437345|B.1.84|Democratic Republic of the Congo|2020-04-16	Africa|hCoV-19/Egypt/CUNCI-HGC021/2020|EPI ISL 468061|B.1|Egypt|2020-05-02	0.0002760287	Africa
Africa|hCoV-19/DRC/2813/2020|EPI ISL 437346|C.14|Democratic Republic of the Congo|2020-04-16	Africa|hCoV-19/Egypt/CUNCI-HGC021/2020|EPI ISL 468061|B.1|Egypt|2020-05-02	0.0005056442	Africa
Africa|hCoV-19/DRC/2819/2020|EPI ISL 437347|B.1|Democratic Republic of the Congo|2020-04-16	Africa|hCoV-19/Egypt/CUNCI-HGC021/2020|EPI ISL 468061|B.1|Egypt|2020-05-02	0.0003097409	Africa
Africa|hCoV-19/DRC/2827/2020|EPI ISL 437348|B.1|Democratic Republic of the Congo|2020-04-16	Africa|hCoV-19/Egypt/CUNCI-HGC021/2020|EPI ISL 468061|B.1|Egypt|2020-05-02	0.0002020643	Africa
Africa|hCoV-19/DRC/2855/2020|EPI ISL 437350|B.1|Democratic Republic of the Congo|2020-04-16	Africa|hCoV-19/Egypt/CUNCI-HGC021/2020|EPI ISL 468061|B.1|Egypt|2020-05-02	0.0002020732	Africa
Africa|hCoV-19/DRC/2864/2020|EPI ISL 437351|B.1|Democratic Republic of the Congo|2020-04-16	Africa|hCoV-19/Egypt/CUNCI-HGC021/2020|EPI ISL 468061|B.1|Egypt|2020-05-02	0.0002362660	Africa
Africa|hCoV-19/DRC/2904/2020|EPI ISL 437352|B.1|Democratic Republic of the Congo|2020-04-17	Africa|hCoV-19/Egypt/CUNCI-HGC021/2020|EPI ISL 468061|B.1|Egypt|2020-05-02	0.0002357671	Africa
Africa|hCoV-19/DRC/2938/2020|EPI ISL 437353|B.1.275|Democratic Republic of the Congo|2020-04-17	Africa|hCoV-19/Egypt/CUNCI-HGC021/2020|EPI ISL 468061|B.1|Egypt|2020-05-02	0.0004180921	Africa
Africa|hCoV-19/DRC/2939/2020|EPI ISL 437354|B.1|Democratic Republic of the Congo|2020-04-17	Africa|hCoV-19/Egypt/CUNCI-HGC021/2020|EPI ISL 468061|B.1|Egypt|2020-05-02	0.0003375250	Africa
Africa|hCoV-19/DRC/2942/2020|EPI ISL 437355|B.1|Democratic Republic of the Congo|2020-04-17	Africa|hCoV-19/Egypt/CUNCI-HGC021/2020|EPI ISL 468061|B.1|Egypt|2020-05-02	0.0003461840	Africa
Africa|hCoV-19/DRC/299/2020|EPI ISL 420840|B.4|Democratic Republic of the Congo|2020-03-20	Africa|hCoV-19/Egypt/CUNCI-HGC021/2020|EPI ISL 468061|B.1|Egypt|2020-05-02	0.0006852623	Africa
Africa|hCoV-19/DRC/300/2020|EPI ISL 420841|A|Democratic Republic of the Congo|2020-03-22	Africa|hCoV-19/Egypt/CUNCI-HGC021/2020|EPI ISL 468061|B.1|Egypt|2020-05-02	0.0004752170	Africa
Africa|hCoV-19/DRC/3041/2020|EPI ISL 437356|B.1|Democratic Republic of the Congo|2020-04-18	Africa|hCoV-19/Egypt/CUNCI-HGC021/2020|EPI ISL 468061|B.1|Egypt|2020-05-02	0.0003043992	Africa
Africa|hCoV-19/DRC/307/2020|EPI ISL 420842|B.1.9|Democratic Republic of the Congo|2020-03	Africa|hCoV-19/Egypt/CUNCI-HGC021/2020|EPI ISL 468061|B.1|Egypt|2020-05-02	0.0003121826	Africa
Africa|hCoV-19/DRC/3070/2020|EPI ISL 437357|B.1.214|Democratic Republic of the Congo|2020-04-18	Africa|hCoV-19/Egypt/CUNCI-HGC021/2020|EPI ISL 468061|B.1|Egypt|2020-05-02	0.0003386875	Africa
Africa|hCoV-19/DRC/3089/2020|EPI ISL 437358|B.1.84|Democratic Republic of the Congo|2020-04-19	Africa|hCoV-19/Egypt/CUNCI-HGC021/2020|EPI ISL 468061|B.1|Egypt|2020-05-02	0.0002697907	Africa
Africa|hCoV-19/DRC/3440/2020|EPI ISL 447597|B.1.84|Democratic Republic of the Congo|2020-04-22	Africa|hCoV-19/Egypt/CUNCI-HGC021/2020|EPI ISL 468061|B.1|Egypt|2020-05-02	0.0002726870	Africa
Africa|hCoV-19/DRC/3451/2020|EPI ISL 447598|B.1.178|Democratic Republic of the Congo|2020-04-22	Africa|hCoV-19/Egypt/CUNCI-HGC021/2020|EPI ISL 468061|B.1|Egypt|2020-05-02	0.0003070260	Africa
Africa|hCoV-19/DRC/3453/2020|EPI ISL 447599|B.1.84|Democratic Republic of the Congo|2020-04-22	Africa|hCoV-19/Egypt/CUNCI-HGC021/2020|EPI ISL 468061|B.1|Egypt|2020-05-02	0.0002728544	Africa
Africa|hCoV-19/DRC/3481/2020|EPI ISL 447600|B.1|Democratic Republic of the Congo|2020-04-22	Africa|hCoV-19/Egypt/CUNCI-HGC021/2020|EPI ISL 468061|B.1|Egypt|2020-05-02	0.0002099736	Africa
Africa|hCoV-19/DRC/3482/2020|EPI ISL 447601|B.1|Democratic Republic of the Congo|2020-04-22	Africa|hCoV-19/Egypt/CUNCI-HGC021/2020|EPI ISL 468061|B.1|Egypt|2020-05-02	0.0002407481	Africa
Africa|hCoV-19/DRC/3483/2020|EPI ISL 447602|B.1|Democratic Republic of the Congo|2020-04-22	Africa|hCoV-19/Egypt/CUNCI-HGC021/2020|EPI ISL 468061|B.1|Egypt|2020-05-02	0.0002096435	Africa
Africa|hCoV-19/DRC/3490/2020|EPI ISL 447603|B.1|Democratic Republic of the Congo|2020-04-22	Africa|hCoV-19/Egypt/CUNCI-HGC021/2020|EPI ISL 468061|B.1|Egypt|2020-05-02	0.0002390825	Africa
Africa|hCoV-19/DRC/3504/2020|EPI ISL 447604|B.1.149|Democratic Republic of the Congo|2020-04-23	Africa|hCoV-19/Egypt/CUNCI-HGC021/2020|EPI ISL 468061|B.1|Egypt|2020-05-02	0.0002798119	Africa
Africa|hCoV-19/DRC/352/2020|EPI ISL 420850|B.1.5|Democratic Republic of the Congo|2020-03	Africa|hCoV-19/Egypt/CUNCI-HGC021/2020|EPI ISL 468061|B.1|Egypt|2020-05-02	0.0002388313	Africa
Africa|hCoV-19/DRC/353/2020|EPI ISL 420843|B.1.5|Democratic Republic of the Congo|2020-03	Africa|hCoV-19/Egypt/CUNCI-HGC021/2020|EPI ISL 468061|B.1|Egypt|2020-05-02	0.0001706882	Africa
Africa|hCoV-19/DRC/355/2020|EPI ISL 420844|B.1|Democratic Republic of the Congo|2020-03	Africa|hCoV-19/Egypt/CUNCI-HGC021/2020|EPI ISL 468061|B.1|Egypt|2020-05-02	0.0002026717	Africa
Africa|hCoV-19/DRC/3552/2020|EPI ISL 447605|B.1.84|Democratic Republic of the Congo|2020-04-23	Africa|hCoV-19/Egypt/CUNCI-HGC021/2020|EPI ISL 468061|B.1|Egypt|2020-05-02	0.0002761282	Africa
Africa|hCoV-19/DRC/3595/2020|EPI ISL 447606|B.1.5|Democratic Republic of the Congo|2020-04-23	Africa|hCoV-19/Egypt/CUNCI-HGC021/2020|EPI ISL 468061|B.1|Egypt|2020-05-02	0.0002381384	Africa
Africa|hCoV-19/DRC/3632/2020|EPI ISL 447607|B.1.5|Democratic Republic of the Congo|2020-04-23	Africa|hCoV-19/Egypt/CUNCI-HGC021/2020|EPI ISL 468061|B.1|Egypt|2020-05-02	0.0002388918	Africa
Africa|hCoV-19/DRC/3633/2020|EPI ISL 447230|B.1.5|Democratic Republic of the Congo|2020-04-23	Africa|hCoV-19/Egypt/CUNCI-HGC021/2020|EPI ISL 468061|B.1|Egypt|2020-05-02	0.0002411711	Africa
Africa|hCoV-19/DRC/3653/2020|EPI ISL 447231|B.1.128|Democratic Republic of the Congo|2020-04-23	Africa|hCoV-19/Egypt/CUNCI-HGC021/2020|EPI ISL 468061|B.1|Egypt|2020-05-02	0.0003722096	Africa
Africa|hCoV-19/DRC/3659/2020|EPI ISL 447232|B.1.128|Democratic Republic of the Congo|2020-04-23	Africa|hCoV-19/Egypt/CUNCI-HGC021/2020|EPI ISL 468061|B.1|Egypt|2020-05-02	0.0003725501	Africa
Africa|hCoV-19/DRC/3661/2020|EPI ISL 447233|B.1.128|Democratic Republic of the Congo|2020-04-23	Africa|hCoV-19/Egypt/CUNCI-HGC021/2020|EPI ISL 468061|B.1|Egypt|2020-05-02	0.0003757308	Africa
Africa|hCoV-19/DRC/3662/2020|EPI ISL 447234|B.1.128|Democratic Republic of the Congo|2020-04-23	Africa|hCoV-19/Egypt/CUNCI-HGC021/2020|EPI ISL 468061|B.1|Egypt|2020-05-02	0.0003754487	Africa
Africa|hCoV-19/DRC/3664/2020|EPI ISL 447235|B.1.128|Democratic Republic of the Congo|2020-04-23	Africa|hCoV-19/Egypt/CUNCI-HGC021/2020|EPI ISL 468061|B.1|Egypt|2020-05-02	0.0003755128	Africa
Africa|hCoV-19/DRC/3683/2020|EPI ISL 447236|B.1.5|Democratic Republic of the Congo|2020-04-24	Africa|hCoV-19/Egypt/CUNCI-HGC021/2020|EPI ISL 468061|B.1|Egypt|2020-05-02	0.0002730396	Africa
Africa|hCoV-19/DRC/3688/2020|EPI ISL 447237|B.1.128|Democratic Republic of the Congo|2020-04-24	Africa|hCoV-19/Egypt/CUNCI-HGC021/2020|EPI ISL 468061|B.1|Egypt|2020-05-02	0.0003742737	Africa
Africa|hCoV-19/DRC/376/2020|EPI ISL 420851|B.1.6|Democratic Republic of the Congo|2020-03-25	Africa|hCoV-19/Egypt/CUNCI-HGC021/2020|EPI ISL 468061|B.1|Egypt|2020-05-02	0.0002720315	Africa
Africa|hCoV-19/DRC/3764/2020|EPI ISL 447238|B.1.84|Democratic Republic of the Congo|2020-04-24	Africa|hCoV-19/Egypt/CUNCI-HGC021/2020|EPI ISL 468061|B.1|Egypt|2020-05-02	0.0003067446	Africa
Africa|hCoV-19/DRC/3768/2020|EPI ISL 447239|B.1.84|Democratic Republic of the Congo|2020-04-24	Africa|hCoV-19/Egypt/CUNCI-HGC021/2020|EPI ISL 468061|B.1|Egypt|2020-05-02	0.0002728664	Africa
Africa|hCoV-19/DRC/3778/2020|EPI ISL 447240|B.1.128|Democratic Republic of the Congo|2020-04-24	Africa|hCoV-19/Egypt/CUNCI-HGC021/2020|EPI ISL 468061|B.1|Egypt|2020-05-02	0.0003737524	Africa
Africa|hCoV-19/DRC/3787/2020|EPI ISL 447241|B.1|Democratic Republic of the Congo|2020-04-24	Africa|hCoV-19/Egypt/CUNCI-HGC021/2020|EPI ISL 468061|B.1|Egypt|2020-05-02	0.0002431165	Africa
Africa|hCoV-19/DRC/3791/2020|EPI ISL 447242|B.1|Democratic Republic of the Congo|2020-04-24	Africa|hCoV-19/Egypt/CUNCI-HGC021/2020|EPI ISL 468061|B.1|Egypt|2020-05-02	0.0002463560	Africa
Africa|hCoV-19/DRC/3803/2020|EPI ISL 447243|B.1|Democratic Republic of the Congo|2020-04-24	Africa|hCoV-19/Egypt/CUNCI-HGC021/2020|EPI ISL 468061|B.1|Egypt|2020-05-02	0.0002095482	Africa
Africa|hCoV-19/DRC/3806/2020|EPI ISL 447244|B.1|Democratic Republic of the Congo|2020-04-24	Africa|hCoV-19/Egypt/CUNCI-HGC021/2020|EPI ISL 468061|B.1|Egypt|2020-05-02	0.0002095337	Africa
Africa|hCoV-19/DRC/3827/2020|EPI ISL 447245|B.1|Democratic Republic of the Congo|2020-04-24	Africa|hCoV-19/Egypt/CUNCI-HGC021/2020|EPI ISL 468061|B.1|Egypt|2020-05-02	0.0003412900	Africa
Africa|hCoV-19/DRC/3829/2020|EPI ISL 447246|B.1|Democratic Republic of the Congo|2020-04-24	Africa|hCoV-19/Egypt/CUNCI-HGC021/2020|EPI ISL 468061|B.1|Egypt|2020-05-02	0.0003075747	Africa
Africa|hCoV-19/DRC/3834/2020|EPI ISL 447247|A|Democratic Republic of the Congo|2020-04-25	Africa|hCoV-19/Egypt/CUNCI-HGC021/2020|EPI ISL 468061|B.1|Egypt|2020-05-02	0.0005496221	Africa
Africa|hCoV-19/DRC/3837/2020|EPI ISL 447248|B.1.128|Democratic Republic of the Congo|2020-04-25	Africa|hCoV-19/Egypt/CUNCI-HGC021/2020|EPI ISL 468061|B.1|Egypt|2020-05-02	0.0003752693	Africa
Africa|hCoV-19/DRC/3841/2020|EPI ISL 447249|B.1.128|Democratic Republic of the Congo|2020-04-25	Africa|hCoV-19/Egypt/CUNCI-HGC021/2020|EPI ISL 468061|B.1|Egypt|2020-05-02	0.0004084500	Africa
Africa|hCoV-19/DRC/3842/2020|EPI ISL 471396|B.1.128|Democratic Republic of the Congo|2020-04-25	Africa|hCoV-19/Egypt/CUNCI-HGC021/2020|EPI ISL 468061|B.1|Egypt|2020-05-02	0.0004042403	Africa
Africa|hCoV-19/DRC/3846/2020|EPI ISL 471397|B.1.84|Democratic Republic of the Congo|2020-04-25	Africa|hCoV-19/Egypt/CUNCI-HGC021/2020|EPI ISL 468061|B.1|Egypt|2020-05-02	0.0003368239	Africa
Africa|hCoV-19/DRC/3937/2020|EPI ISL 471398|B.1|Democratic Republic of the Congo|2020-04-25	Africa|hCoV-19/Egypt/CUNCI-HGC021/2020|EPI ISL 468061|B.1|Egypt|2020-05-02	0.0003031354	Africa
Africa|hCoV-19/DRC/3941/2020|EPI ISL 471399|B.1.128|Democratic Republic of the Congo|2020-04-25	Africa|hCoV-19/Egypt/CUNCI-HGC021/2020|EPI ISL 468061|B.1|Egypt|2020-05-02	0.0003745755	Africa
Africa|hCoV-19/DRC/3947/2020|EPI ISL 471400|B.1.214|Democratic Republic of the Congo|2020-04-25	Africa|hCoV-19/Egypt/CUNCI-HGC021/2020|EPI ISL 468061|B.1|Egypt|2020-05-02	0.0004042144	Africa
Africa|hCoV-19/DRC/3949/2020|EPI ISL 471401|B.1.84|Democratic Republic of the Congo|2020-04-26	Africa|hCoV-19/Egypt/CUNCI-HGC021/2020|EPI ISL 468061|B.1|Egypt|2020-05-02	0.0002376405	Africa
Africa|hCoV-19/DRC/396/2020|EPI ISL 420852|B.1.6|Democratic Republic of the Congo|2020-03-26	Africa|hCoV-19/Egypt/CUNCI-HGC021/2020|EPI ISL 468061|B.1|Egypt|2020-05-02	0.0002377882	Africa
Africa|hCoV-19/DRC/397/2020|EPI ISL 420845|B.1.6|Democratic Republic of the Congo|2020-03-26	Africa|hCoV-19/Egypt/CUNCI-HGC021/2020|EPI ISL 468061|B.1|Egypt|2020-05-02	0.0002360724	Africa
Africa|hCoV-19/DRC/400/2020|EPI ISL 420846|B.1.5|Democratic Republic of the Congo|2020-03	Africa|hCoV-19/Egypt/CUNCI-HGC021/2020|EPI ISL 468061|B.1|Egypt|2020-05-02	0.0002028430	Africa
Africa|hCoV-19/DRC/4012/2020|EPI ISL 471402|B.1|Democratic Republic of the Congo|2020-04-26	Africa|hCoV-19/Egypt/CUNCI-HGC021/2020|EPI ISL 468061|B.1|Egypt|2020-05-02	0.0003705300	Africa
Africa|hCoV-19/DRC/402/2020|EPI ISL 420853|B.1|Democratic Republic of the Congo|2020-03-26	Africa|hCoV-19/Egypt/CUNCI-HGC021/2020|EPI ISL 468061|B.1|Egypt|2020-05-02	0.0002471910	Africa
Africa|hCoV-19/DRC/4020/2020|EPI ISL 471403|B.1.5|Democratic Republic of the Congo|2020-04-26	Africa|hCoV-19/Egypt/CUNCI-HGC021/2020|EPI ISL 468061|B.1|Egypt|2020-05-02	0.0003031483	Africa
Africa|hCoV-19/DRC/4026/2020|EPI ISL 471404|B.1.84|Democratic Republic of the Congo|2020-04-27	Africa|hCoV-19/Egypt/CUNCI-HGC021/2020|EPI ISL 468061|B.1|Egypt|2020-05-02	0.0002706696	Africa
Africa|hCoV-19/DRC/4060/2020|EPI ISL 471405|B.1|Democratic Republic of the Congo|2020-04-27	Africa|hCoV-19/Egypt/CUNCI-HGC021/2020|EPI ISL 468061|B.1|Egypt|2020-05-02	0.0003037316	Africa
Africa|hCoV-19/DRC/4075/2020|EPI ISL 471406|B.1.214|Democratic Republic of the Congo|2020-04-27	Africa|hCoV-19/Egypt/CUNCI-HGC021/2020|EPI ISL 468061|B.1|Egypt|2020-05-02	0.0003737687	Africa
Africa|hCoV-19/DRC/4084/2020|EPI ISL 471407|B.1.214|Democratic Republic of the Congo|2020-04-27	Africa|hCoV-19/Egypt/CUNCI-HGC021/2020|EPI ISL 468061|B.1|Egypt|2020-05-02	0.0004046233	Africa
Africa|hCoV-19/DRC/4132/2020|EPI ISL 471408|B.1|Democratic Republic of the Congo|2020-04-27	Africa|hCoV-19/Egypt/CUNCI-HGC021/2020|EPI ISL 468061|B.1|Egypt|2020-05-02	0.0003031150	Africa
Africa|hCoV-19/DRC/4141/2020|EPI ISL 471409|B.1.128|Democratic Republic of the Congo|2020-04-27	Africa|hCoV-19/Egypt/CUNCI-HGC021/2020|EPI ISL 468061|B.1|Egypt|2020-05-02	0.0003705299	Africa
Africa|hCoV-19/DRC/4145/2020|EPI ISL 471410|B.1|Democratic Republic of the Congo|2020-04-27	Africa|hCoV-19/Egypt/CUNCI-HGC021/2020|EPI ISL 468061|B.1|Egypt|2020-05-02	0.0002694482	Africa
Africa|hCoV-19/DRC/4194/2020|EPI ISL 471414|B.1.5|Democratic Republic of the Congo|2020-04-28	Africa|hCoV-19/Egypt/CUNCI-HGC021/2020|EPI ISL 468061|B.1|Egypt|2020-05-02	0.0003031282	Africa
Africa|hCoV-19/DRC/4250/2020|EPI ISL 471415|B.1.1.1|Democratic Republic of the Congo|2020-04-28	Africa|hCoV-19/Egypt/CUNCI-HGC021/2020|EPI ISL 468061|B.1|Egypt|2020-05-02	0.0004716456	Africa
Africa|hCoV-19/DRC/4279/2020|EPI ISL 514114|B.1|Democratic Republic of the Congo|2020-04-28	Africa|hCoV-19/Egypt/CUNCI-HGC021/2020|EPI ISL 468061|B.1|Egypt|2020-05-02	0.0003071759	Africa
Africa|hCoV-19/DRC/4282/2020|EPI ISL 514103|B.1.128|Democratic Republic of the Congo|2020-04-08	Africa|hCoV-19/Egypt/CUNCI-HGC021/2020|EPI ISL 468061|B.1|Egypt|2020-05-02	0.0003413567	Africa
Africa|hCoV-19/DRC/4284/2020|EPI ISL 514115|B.1.128|Democratic Republic of the Congo|2020-04-28	Africa|hCoV-19/Egypt/CUNCI-HGC021/2020|EPI ISL 468061|B.1|Egypt|2020-05-02	0.0003413217	Africa
Africa|hCoV-19/DRC/431/2020|EPI ISL 420847|B.1.147|Democratic Republic of the Congo|2020-03-26	Africa|hCoV-19/Egypt/CUNCI-HGC021/2020|EPI ISL 468061|B.1|Egypt|2020-05-02	0.0002359826	Africa
Africa|hCoV-19/DRC/4418/2020|EPI ISL 496506|B.1.128|Democratic Republic of the Congo|2020-04-29	Africa|hCoV-19/Egypt/CUNCI-HGC021/2020|EPI ISL 468061|B.1|Egypt|2020-05-02	0.0003754872	Africa
Africa|hCoV-19/DRC/4422/2020|EPI ISL 496507|B.1.128|Democratic Republic of the Congo|2020-04-29	Africa|hCoV-19/Egypt/CUNCI-HGC021/2020|EPI ISL 468061|B.1|Egypt|2020-05-02	0.0003452211	Africa
Africa|hCoV-19/DRC/4427/2020|EPI ISL 496508|B.1.128|Democratic Republic of the Congo|2020-04-29	Africa|hCoV-19/Egypt/CUNCI-HGC021/2020|EPI ISL 468061|B.1|Egypt|2020-05-02	0.0003483227	Africa
Africa|hCoV-19/DRC/4429/2020|EPI ISL 513589|B.1.128|Democratic Republic of the Congo|2020-04-29	Africa|hCoV-19/Egypt/CUNCI-HGC021/2020|EPI ISL 468061|B.1|Egypt|2020-05-02	0.0003483469	Africa
Africa|hCoV-19/DRC/4430/2020|EPI ISL 496509|B.1.128|Democratic Republic of the Congo|2020-04-29	Africa|hCoV-19/Egypt/CUNCI-HGC021/2020|EPI ISL 468061|B.1|Egypt|2020-05-02	0.0003416478	Africa
Africa|hCoV-19/DRC/4437/2020|EPI ISL 513590|B.1.128|Democratic Republic of the Congo|2020-05-02	Africa|hCoV-19/Egypt/CUNCI-HGC021/2020|EPI ISL 468061|B.1|Egypt|2020-05-02	0.0003832563	Africa
Africa|hCoV-19/DRC/4442/2020|EPI ISL 496510|B.1.128|Democratic Republic of the Congo|2020-04-29	Africa|hCoV-19/Egypt/CUNCI-HGC021/2020|EPI ISL 468061|B.1|Egypt|2020-05-02	0.0003455429	Africa
Africa|hCoV-19/DRC/4444/2020|EPI ISL 514104|B.1.128|Democratic Republic of the Congo|2020-04-29	Africa|hCoV-19/Egypt/CUNCI-HGC021/2020|EPI ISL 468061|B.1|Egypt|2020-05-02	0.0003402533	Africa
Africa|hCoV-19/DRC/445/2020|EPI ISL 420848|B.1|Democratic Republic of the Congo|2020-03	Africa|hCoV-19/Egypt/CUNCI-HGC021/2020|EPI ISL 468061|B.1|Egypt|2020-05-02	0.0002101250	Africa
Africa|hCoV-19/DRC/4501/2020|EPI ISL 513591|B.1.5|Democratic Republic of the Congo|2020-05-30	Africa|hCoV-19/Egypt/CUNCI-HGC021/2020|EPI ISL 468061|B.1|Egypt|2020-05-02	0.0002438808	Africa
Africa|hCoV-19/DRC/4516/2020|EPI ISL 487192|B.1.1.275|Democratic Republic of the Congo|2020-04-28	Africa|hCoV-19/Egypt/CUNCI-HGC021/2020|EPI ISL 468061|B.1|Egypt|2020-05-02	0.0003064134	Africa
Africa|hCoV-19/DRC/4524/2020|EPI ISL 513597|A|Democratic Republic of the Congo|2020-04-30	Africa|hCoV-19/Egypt/CUNCI-HGC021/2020|EPI ISL 468061|B.1|Egypt|2020-05-02	0.0005441034	Africa
Africa|hCoV-19/DRC/4541/2020|EPI ISL 513598|B.1|Democratic Republic of the Congo|2020-04-30	Africa|hCoV-19/Egypt/CUNCI-HGC021/2020|EPI ISL 468061|B.1|Egypt|2020-05-02	0.0003368746	Africa
Africa|hCoV-19/DRC/4551/2020|EPI ISL 513599|B.1.178|Democratic Republic of the Congo|2020-04-30	Africa|hCoV-19/Egypt/CUNCI-HGC021/2020|EPI ISL 468061|B.1|Egypt|2020-05-02	0.0003778428	Africa
Africa|hCoV-19/DRC/4561/2020|EPI ISL 513600|B.1|Democratic Republic of the Congo|2020-04-30	Africa|hCoV-19/Egypt/CUNCI-HGC021/2020|EPI ISL 468061|B.1|Egypt|2020-05-02	0.0003031280	Africa
Africa|hCoV-19/DRC/4562/2020|EPI ISL 513601|B.1.214|Democratic Republic of the Congo|2020-04-30	Africa|hCoV-19/Egypt/CUNCI-HGC021/2020|EPI ISL 468061|B.1|Egypt|2020-05-02	0.0003031354	Africa
Africa|hCoV-19/DRC/4568/2020|EPI ISL 513602|B.1|Democratic Republic of the Congo|2020-04-30	Africa|hCoV-19/Egypt/CUNCI-HGC021/2020|EPI ISL 468061|B.1|Egypt|2020-05-02	0.0003061697	Africa
Africa|hCoV-19/DRC/4578/2020|EPI ISL 513603|B.1|Democratic Republic of the Congo|2020-04-30	Africa|hCoV-19/Egypt/CUNCI-HGC021/2020|EPI ISL 468061|B.1|Egypt|2020-05-02	0.0003425607	Africa
Africa|hCoV-19/DRC/4613/2020|EPI ISL 513604|B.1.214|Democratic Republic of the Congo|2020-04-30	Africa|hCoV-19/Egypt/CUNCI-HGC021/2020|EPI ISL 468061|B.1|Egypt|2020-05-02	0.0003398452	Africa
Africa|hCoV-19/DRC/4614/2020|EPI ISL 513605|B.1|Democratic Republic of the Congo|2020-04-30	Africa|hCoV-19/Egypt/CUNCI-HGC021/2020|EPI ISL 468061|B.1|Egypt|2020-05-02	0.0004379254	Africa
Africa|hCoV-19/DRC/4631/2020|EPI ISL 513606|B.1.5|Democratic Republic of the Congo|2020-04-30	Africa|hCoV-19/Egypt/CUNCI-HGC021/2020|EPI ISL 468061|B.1|Egypt|2020-05-02	0.0004379550	Africa
Africa|hCoV-19/DRC/4633/2020|EPI ISL 513607|B.1.128|Democratic Republic of the Congo|2020-04-30	Africa|hCoV-19/Egypt/CUNCI-HGC021/2020|EPI ISL 468061|B.1|Egypt|2020-05-02	0.0004042403	Africa
Africa|hCoV-19/DRC/4642/2020|EPI ISL 513608|B.1.128|Democratic Republic of the Congo|2020-04-30	Africa|hCoV-19/Egypt/CUNCI-HGC021/2020|EPI ISL 468061|B.1|Egypt|2020-05-02	0.0004042227	Africa
Africa|hCoV-19/DRC/4647/2020|EPI ISL 513609|B.1.128|Democratic Republic of the Congo|2020-04-30	Africa|hCoV-19/Egypt/CUNCI-HGC021/2020|EPI ISL 468061|B.1|Egypt|2020-05-02	0.0003705299	Africa
Africa|hCoV-19/DRC/4653/2020|EPI ISL 513610|B.1.128|Democratic Republic of the Congo|2020-04-30	Africa|hCoV-19/Egypt/CUNCI-HGC021/2020|EPI ISL 468061|B.1|Egypt|2020-05-02	0.0004042635	Africa
Africa|hCoV-19/DRC/4681/2020|EPI ISL 514116|B.1.128|Democratic Republic of the Congo|2020-04-30	Africa|hCoV-19/Egypt/CUNCI-HGC021/2020|EPI ISL 468061|B.1|Egypt|2020-05-02	0.0003455429	Africa
Africa|hCoV-19/DRC/4683/2020|EPI ISL 514105|B.1.5|Democratic Republic of the Congo|2020-04-30	Africa|hCoV-19/Egypt/CUNCI-HGC021/2020|EPI ISL 468061|B.1|Egypt|2020-05-02	0.0003790706	Africa
Africa|hCoV-19/DRC/4685/2020|EPI ISL 514106|B.1.128|Democratic Republic of the Congo|2020-04-30	Africa|hCoV-19/Egypt/CUNCI-HGC021/2020|EPI ISL 468061|B.1|Egypt|2020-05-02	0.0004092493	Africa
Africa|hCoV-19/DRC/4690/2020|EPI ISL 514117|B.1.128|Democratic Republic of the Congo|2020-04-30	Africa|hCoV-19/Egypt/CUNCI-HGC021/2020|EPI ISL 468061|B.1|Egypt|2020-05-02	0.0003756924	Africa
Africa|hCoV-19/DRC/4693/2020|EPI ISL 514118|B.1.128|Democratic Republic of the Congo|2020-04-30	Africa|hCoV-19/Egypt/CUNCI-HGC021/2020|EPI ISL 468061|B.1|Egypt|2020-05-02	0.0003749242	Africa
Africa|hCoV-19/DRC/4694/2020|EPI ISL 514107|B.1.128|Democratic Republic of the Congo|2020-04-30	Africa|hCoV-19/Egypt/CUNCI-HGC021/2020|EPI ISL 468061|B.1|Egypt|2020-05-02	0.0003793581	Africa
Africa|hCoV-19/DRC/4720/2020|EPI ISL 514108|B.1.84|Democratic Republic of the Congo|2020-05-01	Africa|hCoV-19/Egypt/CUNCI-HGC021/2020|EPI ISL 468061|B.1|Egypt|2020-05-02	0.0003055460	Africa
Africa|hCoV-19/DRC/4785/2020|EPI ISL 514119|B.1.84|Democratic Republic of the Congo|2020-05-01	Africa|hCoV-19/Egypt/CUNCI-HGC021/2020|EPI ISL 468061|B.1|Egypt|2020-05-02	0.0004431557	Africa
Africa|hCoV-19/DRC/5019/2020|EPI ISL 496511|B.1|Democratic Republic of the Congo|2020-05-02	Africa|hCoV-19/Egypt/CUNCI-HGC021/2020|EPI ISL 468061|B.1|Egypt|2020-05-02	0.0003557476	Africa
Africa|hCoV-19/DRC/5094/2020|EPI ISL 496491|B.1.84|Democratic Republic of the Congo|2020-05-02	Africa|hCoV-19/Egypt/CUNCI-HGC021/2020|EPI ISL 468061|B.1|Egypt|2020-05-02	0.0003104793	Africa
Africa|hCoV-19/DRC/5186/2020|EPI ISL 496512|B.1|Democratic Republic of the Congo|2020-05-03	Africa|hCoV-19/Egypt/CUNCI-HGC021/2020|EPI ISL 468061|B.1|Egypt|2020-05-02	0.0003452517	Africa
Africa|hCoV-19/DRC/5187/2020|EPI ISL 513619|B.1|Democratic Republic of the Congo|2020-05-03	Africa|hCoV-19/Egypt/CUNCI-HGC021/2020|EPI ISL 468061|B.1|Egypt|2020-05-02	0.0003409212	Africa
Africa|hCoV-19/DRC/5205/2020|EPI ISL 487365|B.1.1.275|Democratic Republic of the Congo|2020-05-01	Africa|hCoV-19/Egypt/CUNCI-HGC021/2020|EPI ISL 468061|B.1|Egypt|2020-05-02	0.0003460534	Africa
Africa|hCoV-19/DRC/521/2020|EPI ISL 420854|B.1.5|Democratic Republic of the Congo|2020-03-25	Africa|hCoV-19/Egypt/CUNCI-HGC021/2020|EPI ISL 468061|B.1|Egypt|2020-05-02	0.0001692898	Africa
Africa|hCoV-19/DRC/5210/2020|EPI ISL 487369|B.1.1.275|Democratic Republic of the Congo|2020-05-01	Africa|hCoV-19/Egypt/CUNCI-HGC021/2020|EPI ISL 468061|B.1|Egypt|2020-05-02	0.0003448568	Africa
Africa|hCoV-19/DRC/523/2020|EPI ISL 420849|B.1.1.1|Democratic Republic of the Congo|2020-03-28	Africa|hCoV-19/Egypt/CUNCI-HGC021/2020|EPI ISL 468061|B.1|Egypt|2020-05-02	0.0003714193	Africa
Africa|hCoV-19/DRC/5240/2020|EPI ISL 496492|B.1|Democratic Republic of the Congo|2020-05-03	Africa|hCoV-19/Egypt/CUNCI-HGC021/2020|EPI ISL 468061|B.1|Egypt|2020-05-02	0.0002390982	Africa
Africa|hCoV-19/DRC/5377/2020|EPI ISL 496513|B.1|Democratic Republic of the Congo|2020-05-04	Africa|hCoV-19/Egypt/CUNCI-HGC021/2020|EPI ISL 468061|B.1|Egypt|2020-05-02	0.0003074140	Africa
Africa|hCoV-19/DRC/5538/2020|EPI ISL 514120|B.1|Democratic Republic of the Congo|2020-05-05	Africa|hCoV-19/Egypt/CUNCI-HGC021/2020|EPI ISL 468061|B.1|Egypt|2020-05-02	0.0002803650	Africa
Africa|hCoV-19/DRC/5651/2020|EPI ISL 496493|B.1.1.1|Democratic Republic of the Congo|2020-05-06	Africa|hCoV-19/Egypt/CUNCI-HGC021/2020|EPI ISL 468061|B.1|Egypt|2020-05-02	0.0004181665	Africa
Africa|hCoV-19/DRC/5705/2020|EPI ISL 496494|B.1.84|Democratic Republic of the Congo|2020-05-06	Africa|hCoV-19/Egypt/CUNCI-HGC021/2020|EPI ISL 468061|B.1|Egypt|2020-05-02	0.0002837523	Africa
Africa|hCoV-19/DRC/5735/2020|EPI ISL 496495|B.1.214|Democratic Republic of the Congo|2020-05-06	Africa|hCoV-19/Egypt/CUNCI-HGC021/2020|EPI ISL 468061|B.1|Egypt|2020-05-02	0.0002805164	Africa
Africa|hCoV-19/DRC/5815/2020|EPI ISL 495629|B.1.214|Democratic Republic of the Congo|2020-05-06	Africa|hCoV-19/Egypt/CUNCI-HGC021/2020|EPI ISL 468061|B.1|Egypt|2020-05-02	0.0003509346	Africa
Africa|hCoV-19/DRC/5907/2020|EPI ISL 496496|B.1.84|Democratic Republic of the Congo|2020-05-07	Africa|hCoV-19/Egypt/CUNCI-HGC021/2020|EPI ISL 468061|B.1|Egypt|2020-05-02	0.0003900833	Africa
Africa|hCoV-19/DRC/5913/2020|EPI ISL 496497|B.1|Democratic Republic of the Congo|2020-05-07	Africa|hCoV-19/Egypt/CUNCI-HGC021/2020|EPI ISL 468061|B.1|Egypt|2020-05-02	0.0003795582	Africa
Africa|hCoV-19/DRC/5927/2020|EPI ISL 496498|B.1.9|Democratic Republic of the Congo|2020-05-07	Africa|hCoV-19/Egypt/CUNCI-HGC021/2020|EPI ISL 468061|B.1|Egypt|2020-05-02	0.0005524221	Africa
Africa|hCoV-19/DRC/5957/2020|EPI ISL 496499|B.1.5|Democratic Republic of the Congo|2020-05-07	Africa|hCoV-19/Egypt/CUNCI-HGC021/2020|EPI ISL 468061|B.1|Egypt|2020-05-02	0.0002044831	Africa
Africa|hCoV-19/DRC/5964/2020|EPI ISL 496500|B.1.178|Democratic Republic of the Congo|2020-05-07	Africa|hCoV-19/Egypt/CUNCI-HGC021/2020|EPI ISL 468061|B.1|Egypt|2020-05-02	0.0002148909	Africa
Africa|hCoV-19/DRC/5996/2020|EPI ISL 496514|B.1.84|Democratic Republic of the Congo|2020-05-08	Africa|hCoV-19/Egypt/CUNCI-HGC021/2020|EPI ISL 468061|B.1|Egypt|2020-05-02	0.0003106506	Africa
Africa|hCoV-19/DRC/6026/2020|EPI ISL 513622|B.1.1.1|Democratic Republic of the Congo|2020-05-08	Africa|hCoV-19/Egypt/CUNCI-HGC021/2020|EPI ISL 468061|B.1|Egypt|2020-05-02	0.0004844438	Africa
Africa|hCoV-19/DRC/6143/2020|EPI ISL 496515|B.1|Democratic Republic of the Congo|2020-05-08	Africa|hCoV-19/Egypt/CUNCI-HGC021/2020|EPI ISL 468061|B.1|Egypt|2020-05-02	0.0002788272	Africa
Africa|hCoV-19/DRC/6151/2020|EPI ISL 513620|B.1.214|Democratic Republic of the Congo|2020-05-08	Africa|hCoV-19/Egypt/CUNCI-HGC021/2020|EPI ISL 468061|B.1|Egypt|2020-05-02	0.0003427448	Africa
Africa|hCoV-19/DRC/6163/2020|EPI ISL 513623|B.1.214|Democratic Republic of the Congo|2020-05-08	Africa|hCoV-19/Egypt/CUNCI-HGC021/2020|EPI ISL 468061|B.1|Egypt|2020-05-02	0.0003468096	Africa
Africa|hCoV-19/DRC/6203/2020|EPI ISL 514109|B.1|Democratic Republic of the Congo|2020-05-09	Africa|hCoV-19/Egypt/CUNCI-HGC021/2020|EPI ISL 468061|B.1|Egypt|2020-05-02	0.0004445022	Africa
Africa|hCoV-19/DRC/6209/2020|EPI ISL 514110|B.1.84|Democratic Republic of the Congo|2020-05-09	Africa|hCoV-19/Egypt/CUNCI-HGC021/2020|EPI ISL 468061|B.1|Egypt|2020-05-02	0.0002730620	Africa
Africa|hCoV-19/DRC/6227/2020|EPI ISL 514121|B.1.84|Democratic Republic of the Congo|2020-05-09	Africa|hCoV-19/Egypt/CUNCI-HGC021/2020|EPI ISL 468061|B.1|Egypt|2020-05-02	0.0002734259	Africa
Africa|hCoV-19/DRC/6313/2020|EPI ISL 496516|B.1.84|Democratic Republic of the Congo|2020-05-09	Africa|hCoV-19/Egypt/CUNCI-HGC021/2020|EPI ISL 468061|B.1|Egypt|2020-05-02	0.0003921173	Africa
Africa|hCoV-19/DRC/6338/2020|EPI ISL 495630|B.1|Democratic Republic of the Congo|2020-05-09	Africa|hCoV-19/Egypt/CUNCI-HGC021/2020|EPI ISL 468061|B.1|Egypt|2020-05-02	0.0003171396	Africa
Africa|hCoV-19/DRC/6341/2020|EPI ISL 495631|B.1|Democratic Republic of the Congo|2020-05-09	Africa|hCoV-19/Egypt/CUNCI-HGC021/2020|EPI ISL 468061|B.1|Egypt|2020-05-02	0.0004260076	Africa
Africa|hCoV-19/DRC/6342/2020|EPI ISL 495632|B.1|Democratic Republic of the Congo|2020-05-09	Africa|hCoV-19/Egypt/CUNCI-HGC021/2020|EPI ISL 468061|B.1|Egypt|2020-05-02	0.0003834087	Africa
Africa|hCoV-19/DRC/6361/2020|EPI ISL 495633|B.1|Democratic Republic of the Congo|2020-05-09	Africa|hCoV-19/Egypt/CUNCI-HGC021/2020|EPI ISL 468061|B.1|Egypt|2020-05-02	0.0002846942	Africa
Africa|hCoV-19/DRC/6380/2020|EPI ISL 513611|B.1.1.275|Democratic Republic of the Congo|2020-05-04	Africa|hCoV-19/Egypt/CUNCI-HGC021/2020|EPI ISL 468061|B.1|Egypt|2020-05-02	0.0003467853	Africa
Africa|hCoV-19/DRC/6384/2020|EPI ISL 513612|B.1.1.275|Democratic Republic of the Congo|2020-05-07	Africa|hCoV-19/Egypt/CUNCI-HGC021/2020|EPI ISL 468061|B.1|Egypt|2020-05-02	0.0003115571	Africa
Africa|hCoV-19/DRC/6386/2020|EPI ISL 513613|B.1.1.275|Democratic Republic of the Congo|2020-05-07	Africa|hCoV-19/Egypt/CUNCI-HGC021/2020|EPI ISL 468061|B.1|Egypt|2020-05-02	0.0003058201	Africa
Africa|hCoV-19/DRC/6389/2020|EPI ISL 513614|B.1.84|Democratic Republic of the Congo|2020-05-07	Africa|hCoV-19/Egypt/CUNCI-HGC021/2020|EPI ISL 468061|B.1|Egypt|2020-05-02	0.0003792496	Africa
Africa|hCoV-19/DRC/6390/2020|EPI ISL 513615|B.1.1.275|Democratic Republic of the Congo|2020-05-04	Africa|hCoV-19/Egypt/CUNCI-HGC021/2020|EPI ISL 468061|B.1|Egypt|2020-05-02	0.0004083457	Africa
Africa|hCoV-19/DRC/6392/2020|EPI ISL 513616|B.1|Democratic Republic of the Congo|2020-05-04	Africa|hCoV-19/Egypt/CUNCI-HGC021/2020|EPI ISL 468061|B.1|Egypt|2020-05-02	0.0001699416	Africa
Africa|hCoV-19/DRC/6395/2020|EPI ISL 513617|B.1.1.275|Democratic Republic of the Congo|2020-05-07	Africa|hCoV-19/Egypt/CUNCI-HGC021/2020|EPI ISL 468061|B.1|Egypt|2020-05-02	0.0004379755	Africa
Africa|hCoV-19/DRC/6398/2020|EPI ISL 513618|B.1.1.275|Democratic Republic of the Congo|2020-05-07	Africa|hCoV-19/Egypt/CUNCI-HGC021/2020|EPI ISL 468061|B.1|Egypt|2020-05-02	0.0003368545	Africa
Africa|hCoV-19/DRC/6724/2020|EPI ISL 495634|B.1|Democratic Republic of the Congo|2020-05-11	Africa|hCoV-19/Egypt/CUNCI-HGC021/2020|EPI ISL 468061|B.1|Egypt|2020-05-02	0.0002730583	Africa
Africa|hCoV-19/DRC/6743/2020|EPI ISL 495635|B.1.149|Democratic Republic of the Congo|2020-05-11	Africa|hCoV-19/Egypt/CUNCI-HGC021/2020|EPI ISL 468061|B.1|Egypt|2020-05-02	0.0002831959	Africa
Africa|hCoV-19/DRC/6783/2020|EPI ISL 496501|B.1.149|Democratic Republic of the Congo|2020-05-11	Africa|hCoV-19/Egypt/CUNCI-HGC021/2020|EPI ISL 468061|B.1|Egypt|2020-05-02	0.0003167491	Africa
Africa|hCoV-19/DRC/6784/2020|EPI ISL 495636|B.1|Democratic Republic of the Congo|2020-05-11	Africa|hCoV-19/Egypt/CUNCI-HGC021/2020|EPI ISL 468061|B.1|Egypt|2020-05-02	0.0002385067	Africa
Africa|hCoV-19/DRC/6786/2020|EPI ISL 495637|B.1.178|Democratic Republic of the Congo|2020-05-11	Africa|hCoV-19/Egypt/CUNCI-HGC021/2020|EPI ISL 468061|B.1|Egypt|2020-05-02	0.0003415851	Africa
Africa|hCoV-19/DRC/6791/2020|EPI ISL 495638|B.1.178|Democratic Republic of the Congo|2020-05-11	Africa|hCoV-19/Egypt/CUNCI-HGC021/2020|EPI ISL 468061|B.1|Egypt|2020-05-02	0.0003085794	Africa
Africa|hCoV-19/DRC/6792/2020|EPI ISL 495639|B.1|Democratic Republic of the Congo|2020-05-11	Africa|hCoV-19/Egypt/CUNCI-HGC021/2020|EPI ISL 468061|B.1|Egypt|2020-05-02	0.0002855957	Africa
Africa|hCoV-19/DRC/6801/2020|EPI ISL 514111|B.1|Democratic Republic of the Congo|2020-05-11	Africa|hCoV-19/Egypt/CUNCI-HGC021/2020|EPI ISL 468061|B.1|Egypt|2020-05-02	0.0004822889	Africa
Africa|hCoV-19/DRC/6853/2020|EPI ISL 496502|B.1.214|Democratic Republic of the Congo|2020-05-11	Africa|hCoV-19/Egypt/CUNCI-HGC021/2020|EPI ISL 468061|B.1|Egypt|2020-05-02	0.0002773657	Africa
Africa|hCoV-19/DRC/6854/2020|EPI ISL 496503|B.1|Democratic Republic of the Congo|2020-05-11	Africa|hCoV-19/Egypt/CUNCI-HGC021/2020|EPI ISL 468061|B.1|Egypt|2020-05-02	0.0004590011	Africa
Africa|hCoV-19/DRC/6875/2020|EPI ISL 496504|B.1|Democratic Republic of the Congo|2020-05-11	Africa|hCoV-19/Egypt/CUNCI-HGC021/2020|EPI ISL 468061|B.1|Egypt|2020-05-02	0.0002730713	Africa
Africa|hCoV-19/DRC/7042/2020|EPI ISL 513592|B.1.214|Democratic Republic of the Congo|2020-05-12	Africa|hCoV-19/Egypt/CUNCI-HGC021/2020|EPI ISL 468061|B.1|Egypt|2020-05-02	0.0003063720	Africa
Africa|hCoV-19/DRC/7061/2020|EPI ISL 513593|B.1|Democratic Republic of the Congo|2020-05-12	Africa|hCoV-19/Egypt/CUNCI-HGC021/2020|EPI ISL 468061|B.1|Egypt|2020-05-02	0.0002116643	Africa
Africa|hCoV-19/DRC/7140/2020|EPI ISL 513594|B.1.214|Democratic Republic of the Congo|2020-05-12	Africa|hCoV-19/Egypt/CUNCI-HGC021/2020|EPI ISL 468061|B.1|Egypt|2020-05-02	0.0004152856	Africa
Africa|hCoV-19/DRC/7200/2020|EPI ISL 514112|B.1|Democratic Republic of the Congo|2020-05-13	Africa|hCoV-19/Egypt/CUNCI-HGC021/2020|EPI ISL 468061|B.1|Egypt|2020-05-02	0.0004077601	Africa
Africa|hCoV-19/DRC/7211/2020|EPI ISL 514122|B.1.149|Democratic Republic of the Congo|2020-05-13	Africa|hCoV-19/Egypt/CUNCI-HGC021/2020|EPI ISL 468061|B.1|Egypt|2020-05-02	0.0003749663	Africa
Africa|hCoV-19/DRC/7248/2020|EPI ISL 514123|B.1|Democratic Republic of the Congo|2020-05-13	Africa|hCoV-19/Egypt/CUNCI-HGC021/2020|EPI ISL 468061|B.1|Egypt|2020-05-02	0.0002788018	Africa
Africa|hCoV-19/DRC/7255/2020|EPI ISL 514124|B.1.149|Democratic Republic of the Congo|2020-05-13	Africa|hCoV-19/Egypt/CUNCI-HGC021/2020|EPI ISL 468061|B.1|Egypt|2020-05-02	0.0004125149	Africa
Africa|hCoV-19/DRC/73/2020|EPI ISL 417941|B.1.178|Democratic Republic of the Congo|2020-03-18	Africa|hCoV-19/Egypt/CUNCI-HGC021/2020|EPI ISL 468061|B.1|Egypt|2020-05-02	0.0002041520	Africa
Africa|hCoV-19/DRC/7386/2020|EPI ISL 513595|B.1.5|Democratic Republic of the Congo|2020-05-14	Africa|hCoV-19/Egypt/CUNCI-HGC021/2020|EPI ISL 468061|B.1|Egypt|2020-05-02	0.0002103090	Africa
Africa|hCoV-19/DRC/7430/2020|EPI ISL 496517|B.1.1.1|Democratic Republic of the Congo|2020-05-14	Africa|hCoV-19/Egypt/CUNCI-HGC021/2020|EPI ISL 468061|B.1|Egypt|2020-05-02	0.0006106920	Africa
Africa|hCoV-19/DRC/7434/2020|EPI ISL 513621|B.1.1.1|Democratic Republic of the Congo|2020-05-14	Africa|hCoV-19/Egypt/CUNCI-HGC021/2020|EPI ISL 468061|B.1|Egypt|2020-05-02	0.0005934482	Africa
Africa|hCoV-19/DRC/7471/2020|EPI ISL 513596|B.1.214|Democratic Republic of the Congo|2020-05-14	Africa|hCoV-19/Egypt/CUNCI-HGC021/2020|EPI ISL 468061|B.1|Egypt|2020-05-02	0.0004114042	Africa
Africa|hCoV-19/DRC/7488/2020|EPI ISL 514113|B.1.1|Democratic Republic of the Congo|2020-05-14	Africa|hCoV-19/Egypt/CUNCI-HGC021/2020|EPI ISL 468061|B.1|Egypt|2020-05-02	0.0002730126	Africa
Africa|hCoV-19/DRC/7713/2020|EPI ISL 495640|B.1|Democratic Republic of the Congo|2020-05-14	Africa|hCoV-19/Egypt/CUNCI-HGC021/2020|EPI ISL 468061|B.1|Egypt|2020-05-02	0.0004898400	Africa
Africa|hCoV-19/DRC/7864/2020|EPI ISL 496505|B.1.214|Democratic Republic of the Congo|2020-05-15	Africa|hCoV-19/Egypt/CUNCI-HGC021/2020|EPI ISL 468061|B.1|Egypt|2020-05-02	0.0003824050	Africa
Africa|hCoV-19/DRC/7920/2020|EPI ISL 495641|B.1|Democratic Republic of the Congo|2020-05-15	Africa|hCoV-19/Egypt/CUNCI-HGC021/2020|EPI ISL 468061|B.1|Egypt|2020-05-02	0.0004100025	Africa
Africa|hCoV-19/DRC/80/2020|EPI ISL 417942|B.1.178|Democratic Republic of the Congo|2020-03-18	Africa|hCoV-19/Egypt/CUNCI-HGC021/2020|EPI ISL 468061|B.1|Egypt|2020-05-02	0.0002028478	Africa
Africa|hCoV-19/DRC/8018/2020|EPI ISL 514125|B.1.5|Democratic Republic of the Congo|2020-05-15	Africa|hCoV-19/Egypt/CUNCI-HGC021/2020|EPI ISL 468061|B.1|Egypt|2020-05-02	0.0003889665	Africa
Africa|hCoV-19/DRC/81/2020|EPI ISL 417944|B.1.9|Democratic Republic of the Congo|2020-03-18	Africa|hCoV-19/Egypt/CUNCI-HGC021/2020|EPI ISL 468061|B.1|Egypt|2020-05-02	0.0003052528	Africa
Africa|hCoV-19/DRC/82/2020|EPI ISL 417946|B.1.5|Democratic Republic of the Congo|2020-03-18	Africa|hCoV-19/Egypt/CUNCI-HGC021/2020|EPI ISL 468061|B.1|Egypt|2020-05-02	0.0001683837	Africa
Africa|hCoV-19/DRC/94/2020|EPI ISL 417947|B.1|Democratic Republic of the Congo|2020-03-19	Africa|hCoV-19/Egypt/CUNCI-HGC021/2020|EPI ISL 468061|B.1|Egypt|2020-05-02	0.0002020732	Africa
Africa|hCoV-19/DRC/998/2020|EPI ISL 429254|B.1|Democratic Republic of the Congo|2020-04-03	Africa|hCoV-19/Egypt/CUNCI-HGC021/2020|EPI ISL 468061|B.1|Egypt|2020-05-02	0.0002839869	Africa
Africa|hCoV-19/DRC/KN-0038/2020|EPI ISL 417434|B.1.128|Democratic Republic of the Congo|2020-03-14	Africa|hCoV-19/Egypt/CUNCI-HGC021/2020|EPI ISL 468061|B.1|Egypt|2020-05-02	0.0003182769	Africa
Africa|hCoV-19/DRC/KN-0054/2020|EPI ISL 417437|B.1.178|Democratic Republic of the Congo|2020-03-17	Africa|hCoV-19/Egypt/CUNCI-HGC021/2020|EPI ISL 468061|B.1|Egypt|2020-05-02	0.0002359052	Africa
Africa|hCoV-19/DRC/KN-0058/2020|EPI ISL 417438|B.1|Democratic Republic of the Congo|2020-03-17	Africa|hCoV-19/Egypt/CUNCI-HGC021/2020|EPI ISL 468061|B.1|Egypt|2020-05-02	0.0002038026	Africa
Africa|hCoV-19/DRC/KN-0060/2020|EPI ISL 417440|B.1|Democratic Republic of the Congo|2020-03-17	Africa|hCoV-19/Egypt/CUNCI-HGC021/2020|EPI ISL 468061|B.1|Egypt|2020-05-02	0.0002362206	Africa
Africa|hCoV-19/DRC/KN-0070/2020|EPI ISL 417441|B.1.178|Democratic Republic of the Congo|2020-03-17	Africa|hCoV-19/Egypt/CUNCI-HGC021/2020|EPI ISL 468061|B.1|Egypt|2020-05-02	0.0002068542	Africa
Africa|hCoV-19/DRC/KN-0072/2020|EPI ISL 417442|B.1.178|Democratic Republic of the Congo|2020-03-18	Africa|hCoV-19/Egypt/CUNCI-HGC021/2020|EPI ISL 468061|B.1|Egypt|2020-05-02	0.0002029987	Africa
Africa|hCoV-19/DRC/KN-13/2020|EPI ISL 414647|B.1|Democratic Republic of the Congo|2020-03-09	Africa|hCoV-19/Egypt/CUNCI-HGC021/2020|EPI ISL 468061|B.1|Egypt|2020-05-02	0.0002085115	Africa
Africa|hCoV-19/Egypt/Army-MCL001/2020|EPI ISL 510526|B.1|Egypt|2020-06-01	Africa|hCoV-19/Egypt/CUNCI-HGC021/2020|EPI ISL 468061|B.1|Egypt|2020-05-02	0.0003368384	Africa
Africa|hCoV-19/Egypt/C-CU001a-S1/2020|EPI ISL 529031|B.1.255|Egypt|2020-05-19	Africa|hCoV-19/Egypt/CUNCI-HGC021/2020|EPI ISL 468061|B.1|Egypt|2020-05-02	0.0003705312	Africa
Africa|hCoV-19/Egypt/C-CU002b-S3/2020|EPI ISL 529032|B.1.1.1|Egypt|2020-06-19	Africa|hCoV-19/Egypt/CUNCI-HGC021/2020|EPI ISL 468061|B.1|Egypt|2020-05-02	0.0006064892	Africa
Africa|hCoV-19/Egypt/C-VSVRI-SERVAC/2020|EPI ISL 528386|B.1.255|Egypt|2020-08-22	Africa|hCoV-19/Egypt/CUNCI-HGC021/2020|EPI ISL 468061|B.1|Egypt|2020-05-02	0.0002020732	Africa
Africa|hCoV-19/Egypt/CUNCI-7I028/2020|EPI ISL 524426|B.1.255|Egypt|2020-07-19	Africa|hCoV-19/Egypt/CUNCI-HGC021/2020|EPI ISL 468061|B.1|Egypt|2020-05-02	0.0002020732	Africa
Africa|hCoV-19/Egypt/CUNCI-HGC002/2020|EPI ISL 468045|B.1|Egypt|2020-05-02	Africa|hCoV-19/Egypt/CUNCI-HGC021/2020|EPI ISL 468061|B.1|Egypt|2020-05-02	0.0001010523	Africa
Africa|hCoV-19/Egypt/CUNCI-HGC004/2020|EPI ISL 468048|B.1|Egypt|2020-05-02	Africa|hCoV-19/Egypt/CUNCI-HGC021/2020|EPI ISL 468061|B.1|Egypt|2020-05-02	0.0000673516	Africa
Africa|hCoV-19/Egypt/CUNCI-HGC005/2020|EPI ISL 468052|B.1|Egypt|2020-05-02	Africa|hCoV-19/Egypt/CUNCI-HGC021/2020|EPI ISL 468061|B.1|Egypt|2020-05-02	0.0000673493	Africa
Africa|hCoV-19/Egypt/CUNCI-HGC006/2020|EPI ISL 468050|B.1|Egypt|2020-05-02	Africa|hCoV-19/Egypt/CUNCI-HGC021/2020|EPI ISL 468061|B.1|Egypt|2020-05-02	0.0002694573	Africa
Africa|hCoV-19/Egypt/CUNCI-HGC007-2/2020|EPI ISL 468054|B.1|Egypt|2020-05-02	Africa|hCoV-19/Egypt/CUNCI-HGC021/2020|EPI ISL 468061|B.1|Egypt|2020-05-02	0.0002694482	Africa
Africa|hCoV-19/Egypt/CUNCI-HGC007/2020|EPI ISL 468046|B.1|Egypt|2020-05-02	Africa|hCoV-19/Egypt/CUNCI-HGC021/2020|EPI ISL 468061|B.1|Egypt|2020-05-02	0.0002694482	Africa
Africa|hCoV-19/Egypt/CUNCI-HGC008/2020|EPI ISL 468044|B.1|Egypt|2020-05-02	Africa|hCoV-19/Egypt/CUNCI-HGC021/2020|EPI ISL 468061|B.1|Egypt|2020-05-02	0.0002694573	Africa
Africa|hCoV-19/Egypt/CUNCI-HGC009/2020|EPI ISL 468053|B.1|Egypt|2020-05-02	Africa|hCoV-19/Egypt/CUNCI-HGC021/2020|EPI ISL 468061|B.1|Egypt|2020-05-02	0.0001010659	Africa
Africa|hCoV-19/Egypt/CUNCI-HGC010/2020|EPI ISL 468055|B.1.247|Egypt|2020-05-02	Africa|hCoV-19/Egypt/CUNCI-HGC021/2020|EPI ISL 468061|B.1|Egypt|2020-05-02	0.0004380140	Africa
Africa|hCoV-19/Egypt/CUNCI-HGC011/2020|EPI ISL 468059|B.1|Egypt|2020-05-02	Africa|hCoV-19/Egypt/CUNCI-HGC021/2020|EPI ISL 468061|B.1|Egypt|2020-05-02	0.0002694727	Africa
Africa|hCoV-19/Egypt/CUNCI-HGC012/2020|EPI ISL 468051|B.1.255|Egypt|2020-05-02	Africa|hCoV-19/Egypt/CUNCI-HGC021/2020|EPI ISL 468061|B.1|Egypt|2020-05-02	0.0004042186	Africa
Africa|hCoV-19/Egypt/CUNCI-HGC013/2020|EPI ISL 468047|B.1.201|Egypt|2020-05-02	Africa|hCoV-19/Egypt/CUNCI-HGC021/2020|EPI ISL 468061|B.1|Egypt|2020-05-02	0.0003368386	Africa
Africa|hCoV-19/Egypt/CUNCI-HGC014/2020|EPI ISL 468060|B.1.5|Egypt|2020-05-02	Africa|hCoV-19/Egypt/CUNCI-HGC021/2020|EPI ISL 468061|B.1|Egypt|2020-05-02	0.0001347313	Africa
Africa|hCoV-19/Egypt/CUNCI-HGC015/2020|EPI ISL 468056|B.1|Egypt|2020-05-02	Africa|hCoV-19/Egypt/CUNCI-HGC021/2020|EPI ISL 468061|B.1|Egypt|2020-05-02	0.0001347268	Africa
Africa|hCoV-19/Egypt/CUNCI-HGC016/2020|EPI ISL 468058|B.1|Egypt|2020-05-02	Africa|hCoV-19/Egypt/CUNCI-HGC021/2020|EPI ISL 468061|B.1|Egypt|2020-05-02	0.0002699846	Africa
Africa|hCoV-19/Algeria/G0638 2264/2020|EPI ISL 418241|B.1|Algeria|2020-03-02	Africa|hCoV-19/Egypt/CUNCI-HGC023/2020|EPI ISL 468057|B.1.5|Egypt|2020-05-02	0.0002357736	Africa
Africa|hCoV-19/Algeria/G0640 2265/2020|EPI ISL 418242|B.1|Algeria|2020-03-08	Africa|hCoV-19/Egypt/CUNCI-HGC023/2020|EPI ISL 468057|B.1.5|Egypt|2020-05-02	0.0001345338	Africa
Africa|hCoV-19/Algeria/G0860 2262/2020|EPI ISL 420037|B.1|Algeria|2020-03-02	Africa|hCoV-19/Egypt/CUNCI-HGC023/2020|EPI ISL 468057|B.1.5|Egypt|2020-05-02	0.0001345338	Africa
Africa|hCoV-19/Benin/1022/2020|EPI ISL 476826|B.1|Benin|2020-03-25	Africa|hCoV-19/Egypt/CUNCI-HGC023/2020|EPI ISL 468057|B.1.5|Egypt|2020-05-02	0.0001345474	Africa
Africa|hCoV-19/Benin/1092/2020|EPI ISL 476827|B.1|Benin|2020-03-27	Africa|hCoV-19/Egypt/CUNCI-HGC023/2020|EPI ISL 468057|B.1.5|Egypt|2020-05-02	0.0002018964	Africa
Africa|hCoV-19/Benin/1408/2020|EPI ISL 476825|B.1.356|Benin|2020-04-04	Africa|hCoV-19/Egypt/CUNCI-HGC023/2020|EPI ISL 468057|B.1.5|Egypt|2020-05-02	0.0001345429	Africa
Africa|hCoV-19/Benin/1409/2020|EPI ISL 476828|B.1|Benin|2020-04-06	Africa|hCoV-19/Egypt/CUNCI-HGC023/2020|EPI ISL 468057|B.1.5|Egypt|2020-05-02	0.0001354017	Africa
Africa|hCoV-19/Benin/1950/2020|EPI ISL 476830|A|Benin|2020-04-15	Africa|hCoV-19/Egypt/CUNCI-HGC023/2020|EPI ISL 468057|B.1.5|Egypt|2020-05-02	0.0003701412	Africa
Africa|hCoV-19/Benin/197/2020|EPI ISL 476822|B.1.178|Benin|2020-03-15	Africa|hCoV-19/Egypt/CUNCI-HGC023/2020|EPI ISL 468057|B.1.5|Egypt|2020-05-02	0.0001345669	Africa
Africa|hCoV-19/Benin/2012/2020|EPI ISL 476831|A|Benin|2020-04-15	Africa|hCoV-19/Egypt/CUNCI-HGC023/2020|EPI ISL 468057|B.1.5|Egypt|2020-05-02	0.0004037401	Africa
Africa|hCoV-19/Benin/260/2020|EPI ISL 476823|B.1.292|Benin|2020-03-17	Africa|hCoV-19/Egypt/CUNCI-HGC023/2020|EPI ISL 468057|B.1.5|Egypt|2020-05-02	0.0002018265	Africa
Africa|hCoV-19/Benin/314/2020|EPI ISL 476834|B.1.5|Benin|2020-03-17	Africa|hCoV-19/Egypt/CUNCI-HGC023/2020|EPI ISL 468057|B.1.5|Egypt|2020-05-02	0.0001690347	Africa
Africa|hCoV-19/Benin/461/2020|EPI ISL 476833|A|Benin|2020-03-17	Africa|hCoV-19/Egypt/CUNCI-HGC023/2020|EPI ISL 468057|B.1.5|Egypt|2020-05-02	0.0003700716	Africa
Africa|hCoV-19/Benin/501/2020|EPI ISL 476824|B.1.356|Benin|2020-03-17	Africa|hCoV-19/Egypt/CUNCI-HGC023/2020|EPI ISL 468057|B.1.5|Egypt|2020-05-02	0.0001345338	Africa
Africa|hCoV-19/Benin/843/2020|EPI ISL 476829|A|Benin|2020-03-19	Africa|hCoV-19/Egypt/CUNCI-HGC023/2020|EPI ISL 468057|B.1.5|Egypt|2020-05-02	0.0003028143	Africa
Africa|hCoV-19/Botswana/BOT0455/2020|EPI ISL 560386|B.1|Botswana|2020-03-28	Africa|hCoV-19/Egypt/CUNCI-HGC023/2020|EPI ISL 468057|B.1.5|Egypt|2020-05-02	0.0000672642	Africa
Africa|hCoV-19/Botswana/BOT2254/2020|EPI ISL 560390|B.1.1|Botswana|2020-04-08	Africa|hCoV-19/Egypt/CUNCI-HGC023/2020|EPI ISL 468057|B.1.5|Egypt|2020-05-02	0.0001712088	Africa
Africa|hCoV-19/Botswana/BOT2283/2020|EPI ISL 560385|B.1|Botswana|2020-04-07	Africa|hCoV-19/Egypt/CUNCI-HGC023/2020|EPI ISL 468057|B.1.5|Egypt|2020-05-02	0.0001745492	Africa
Africa|hCoV-19/Botswana/BOT2624/2020|EPI ISL 560387|B.1.1|Botswana|2020-04-05	Africa|hCoV-19/Egypt/CUNCI-HGC023/2020|EPI ISL 468057|B.1.5|Egypt|2020-05-02	0.0001745736	Africa
Africa|hCoV-19/Botswana/BOT4161/2020|EPI ISL 560388|B.1.1.220|Botswana|2020-04-16	Africa|hCoV-19/Egypt/CUNCI-HGC023/2020|EPI ISL 468057|B.1.5|Egypt|2020-05-02	0.0002421729	Africa
Africa|hCoV-19/DRC/04186/2020|EPI ISL 471411|A|Democratic Republic of the Congo|2020-04-25	Africa|hCoV-19/Egypt/CUNCI-HGC023/2020|EPI ISL 468057|B.1.5|Egypt|2020-05-02	0.0003700713	Africa
Africa|hCoV-19/DRC/04188/2020|EPI ISL 471413|A|Democratic Republic of the Congo|2020-04-25	Africa|hCoV-19/Egypt/CUNCI-HGC023/2020|EPI ISL 468057|B.1.5|Egypt|2020-05-02	0.0004510650	Africa
Africa|hCoV-19/DRC/10041/2020|EPI ISL 527543|B.1.1.275|Democratic Republic of the Congo|2020-05-22	Africa|hCoV-19/Egypt/CUNCI-HGC023/2020|EPI ISL 468057|B.1.5|Egypt|2020-05-02	0.0002047091	Africa
Africa|hCoV-19/DRC/10057/2020|EPI ISL 527538|B.1.1.275|Democratic Republic of the Congo|2020-05-22	Africa|hCoV-19/Egypt/CUNCI-HGC023/2020|EPI ISL 468057|B.1.5|Egypt|2020-05-02	0.0003171474	Africa
Africa|hCoV-19/DRC/10061/2020|EPI ISL 527521|B.1.1.275|Democratic Republic of the Congo|2020-05-22	Africa|hCoV-19/Egypt/CUNCI-HGC023/2020|EPI ISL 468057|B.1.5|Egypt|2020-05-02	0.0001737746	Africa
Africa|hCoV-19/DRC/10070/2020|EPI ISL 527544|B.1.178|Democratic Republic of the Congo|2020-05-22	Africa|hCoV-19/Egypt/CUNCI-HGC023/2020|EPI ISL 468057|B.1.5|Egypt|2020-05-02	0.0002384604	Africa
Africa|hCoV-19/DRC/10120/2020|EPI ISL 513624|B.1.1.275|Democratic Republic of the Congo|2020-05-22	Africa|hCoV-19/Egypt/CUNCI-HGC023/2020|EPI ISL 468057|B.1.5|Egypt|2020-05-02	0.0002446662	Africa
Africa|hCoV-19/DRC/10127/2020|EPI ISL 513625|B.1.1.275|Democratic Republic of the Congo|2020-05-22	Africa|hCoV-19/Egypt/CUNCI-HGC023/2020|EPI ISL 468057|B.1.5|Egypt|2020-05-02	0.0002414931	Africa
Africa|hCoV-19/DRC/10242/2020|EPI ISL 513626|B.1.84|Democratic Republic of the Congo|2020-05-22	Africa|hCoV-19/Egypt/CUNCI-HGC023/2020|EPI ISL 468057|B.1.5|Egypt|2020-05-02	0.0001355288	Africa
Africa|hCoV-19/DRC/10251/2020|EPI ISL 513627|B.1.128|Democratic Republic of the Congo|2020-05-22	Africa|hCoV-19/Egypt/CUNCI-HGC023/2020|EPI ISL 468057|B.1.5|Egypt|2020-05-02	0.0002713646	Africa
Africa|hCoV-19/DRC/10324/2020|EPI ISL 527545|B.1.214|Democratic Republic of the Congo|2020-05-22	Africa|hCoV-19/Egypt/CUNCI-HGC023/2020|EPI ISL 468057|B.1.5|Egypt|2020-05-02	0.0002046414	Africa
Africa|hCoV-19/DRC/10346/2020|EPI ISL 527546|B.1.214|Democratic Republic of the Congo|2020-05-22	Africa|hCoV-19/Egypt/CUNCI-HGC023/2020|EPI ISL 468057|B.1.5|Egypt|2020-05-02	0.0002067707	Africa
Africa|hCoV-19/DRC/10364/2020|EPI ISL 527498|B.1|Democratic Republic of the Congo|2020-05-22	Africa|hCoV-19/Egypt/CUNCI-HGC023/2020|EPI ISL 468057|B.1.5|Egypt|2020-05-02	0.0001029345	Africa
Africa|hCoV-19/DRC/10371/2020|EPI ISL 527489|B.1.178|Democratic Republic of the Congo|2020-05-22	Africa|hCoV-19/Egypt/CUNCI-HGC023/2020|EPI ISL 468057|B.1.5|Egypt|2020-05-02	0.0002388696	Africa
Africa|hCoV-19/DRC/10373/2020|EPI ISL 527495|B.1.159|Democratic Republic of the Congo|2020-05-22	Africa|hCoV-19/Egypt/CUNCI-HGC023/2020|EPI ISL 468057|B.1.5|Egypt|2020-05-02	0.0001708357	Africa
Africa|hCoV-19/DRC/10374/2020|EPI ISL 527539|B.1.84|Democratic Republic of the Congo|2020-05-22	Africa|hCoV-19/Egypt/CUNCI-HGC023/2020|EPI ISL 468057|B.1.5|Egypt|2020-05-02	0.0003855275	Africa
Africa|hCoV-19/DRC/10375/2020|EPI ISL 527499|B.1.84|Democratic Republic of the Congo|2020-05-22	Africa|hCoV-19/Egypt/CUNCI-HGC023/2020|EPI ISL 468057|B.1.5|Egypt|2020-05-02	0.0003080640	Africa
Africa|hCoV-19/DRC/10399/2020|EPI ISL 527491|B.1.214|Democratic Republic of the Congo|2020-05-22	Africa|hCoV-19/Egypt/CUNCI-HGC023/2020|EPI ISL 468057|B.1.5|Egypt|2020-05-02	0.0002047888	Africa
Africa|hCoV-19/DRC/10502/2020|EPI ISL 527547|B.1.5|Democratic Republic of the Congo|2020-05-20	Africa|hCoV-19/Egypt/CUNCI-HGC023/2020|EPI ISL 468057|B.1.5|Egypt|2020-05-02	0.0000340775	Africa
Africa|hCoV-19/DRC/10506/2020|EPI ISL 527524|B.1.5|Democratic Republic of the Congo|2020-05-18	Africa|hCoV-19/Egypt/CUNCI-HGC023/2020|EPI ISL 468057|B.1.5|Egypt|2020-05-02	0.0000349040	Africa
Africa|hCoV-19/DRC/10507/2020|EPI ISL 527492|B.1.5|Democratic Republic of the Congo|2020-05-18	Africa|hCoV-19/Egypt/CUNCI-HGC023/2020|EPI ISL 468057|B.1.5|Egypt|2020-05-02	0.0000682873	Africa
Africa|hCoV-19/DRC/10508/2020|EPI ISL 527494|B.1.5|Democratic Republic of the Congo|2020-05-20	Africa|hCoV-19/Egypt/CUNCI-HGC023/2020|EPI ISL 468057|B.1.5|Egypt|2020-05-02	0.0001019415	Africa
Africa|hCoV-19/DRC/10532/2020|EPI ISL 527532|B.1.5|Democratic Republic of the Congo|2020-05-20	Africa|hCoV-19/Egypt/CUNCI-HGC023/2020|EPI ISL 468057|B.1.5|Egypt|2020-05-02	0.0000349357	Africa
Africa|hCoV-19/DRC/10533/2020|EPI ISL 527548|B.1.5|Democratic Republic of the Congo|2020-05-20	Africa|hCoV-19/Egypt/CUNCI-HGC023/2020|EPI ISL 468057|B.1.5|Egypt|2020-05-02	0.0000681773	Africa
Africa|hCoV-19/DRC/10621/2020|EPI ISL 527526|B.1.214|Democratic Republic of the Congo|2020-05-23	Africa|hCoV-19/Egypt/CUNCI-HGC023/2020|EPI ISL 468057|B.1.5|Egypt|2020-05-02	0.0001743199	Africa
Africa|hCoV-19/DRC/10640/2020|EPI ISL 527541|B.1|Democratic Republic of the Congo|2020-05-22	Africa|hCoV-19/Egypt/CUNCI-HGC023/2020|EPI ISL 468057|B.1.5|Egypt|2020-05-02	0.0003175232	Africa
Africa|hCoV-19/DRC/10644/2020|EPI ISL 527549|B.1|Democratic Republic of the Congo|2020-05-22	Africa|hCoV-19/Egypt/CUNCI-HGC023/2020|EPI ISL 468057|B.1.5|Egypt|2020-05-02	0.0003068195	Africa
Africa|hCoV-19/DRC/10728/2020|EPI ISL 513628|B.1.5|Democratic Republic of the Congo|2020-05-23	Africa|hCoV-19/Egypt/CUNCI-HGC023/2020|EPI ISL 468057|B.1.5|Egypt|2020-05-02	0.0000700417	Africa
Africa|hCoV-19/DRC/10731/2020|EPI ISL 513629|B.1.1.1|Democratic Republic of the Congo|2020-05-23	Africa|hCoV-19/Egypt/CUNCI-HGC023/2020|EPI ISL 468057|B.1.5|Egypt|2020-05-02	0.0003175850	Africa
Africa|hCoV-19/DRC/10733/2020|EPI ISL 513630|B.1|Democratic Republic of the Congo|2020-05-23	Africa|hCoV-19/Egypt/CUNCI-HGC023/2020|EPI ISL 468057|B.1.5|Egypt|2020-05-02	0.0002027400	Africa
Africa|hCoV-19/DRC/108/2020|EPI ISL 417948|B.1.128|Democratic Republic of the Congo|2020-03-19	Africa|hCoV-19/Egypt/CUNCI-HGC023/2020|EPI ISL 468057|B.1.5|Egypt|2020-05-02	0.0002019679	Africa
Africa|hCoV-19/DRC/10885/2020|EPI ISL 513631|B.1.84|Democratic Republic of the Congo|2020-05-23	Africa|hCoV-19/Egypt/CUNCI-HGC023/2020|EPI ISL 468057|B.1.5|Egypt|2020-05-02	0.0002042006	Africa
Africa|hCoV-19/DRC/10902/2020|EPI ISL 527490|B.1.178|Democratic Republic of the Congo|2020-05-23	Africa|hCoV-19/Egypt/CUNCI-HGC023/2020|EPI ISL 468057|B.1.5|Egypt|2020-05-02	0.0001704903	Africa
Africa|hCoV-19/DRC/10913/2020|EPI ISL 527507|B.1.84|Democratic Republic of the Congo|2020-05-24	Africa|hCoV-19/Egypt/CUNCI-HGC023/2020|EPI ISL 468057|B.1.5|Egypt|2020-05-02	0.0002755092	Africa
Africa|hCoV-19/DRC/11005/2020|EPI ISL 527550|B.1.159|Democratic Republic of the Congo|2020-05-24	Africa|hCoV-19/Egypt/CUNCI-HGC023/2020|EPI ISL 468057|B.1.5|Egypt|2020-05-02	0.0002727826	Africa
Africa|hCoV-19/DRC/11008/2020|EPI ISL 527503|B.1.159|Democratic Republic of the Congo|2020-05-24	Africa|hCoV-19/Egypt/CUNCI-HGC023/2020|EPI ISL 468057|B.1.5|Egypt|2020-05-02	0.0002064080	Africa
Africa|hCoV-19/DRC/11022/2020|EPI ISL 527551|B.1.214|Democratic Republic of the Congo|2020-05-24	Africa|hCoV-19/Egypt/CUNCI-HGC023/2020|EPI ISL 468057|B.1.5|Egypt|2020-05-02	0.0002728941	Africa
Africa|hCoV-19/DRC/11024/2020|EPI ISL 527552|B.1.149|Democratic Republic of the Congo|2020-05-24	Africa|hCoV-19/Egypt/CUNCI-HGC023/2020|EPI ISL 468057|B.1.5|Egypt|2020-05-02	0.0003098060	Africa
Africa|hCoV-19/DRC/11026/2020|EPI ISL 527553|B.1.149|Democratic Republic of the Congo|2020-05-24	Africa|hCoV-19/Egypt/CUNCI-HGC023/2020|EPI ISL 468057|B.1.5|Egypt|2020-05-02	0.0001704786	Africa
Africa|hCoV-19/DRC/11031/2020|EPI ISL 527554|B.1.214|Democratic Republic of the Congo|2020-05-24	Africa|hCoV-19/Egypt/CUNCI-HGC023/2020|EPI ISL 468057|B.1.5|Egypt|2020-05-02	0.0002047301	Africa
Africa|hCoV-19/DRC/11041/2020|EPI ISL 527555|B.1|Democratic Republic of the Congo|2020-05-24	Africa|hCoV-19/Egypt/CUNCI-HGC023/2020|EPI ISL 468057|B.1.5|Egypt|2020-05-02	0.0001705526	Africa
Africa|hCoV-19/DRC/11057/2020|EPI ISL 527528|B.1.5|Democratic Republic of the Congo|2020-05-24	Africa|hCoV-19/Egypt/CUNCI-HGC023/2020|EPI ISL 468057|B.1.5|Egypt|2020-05-02	0.0001046799	Africa
Africa|hCoV-19/DRC/11078/2020|EPI ISL 527514|B.1|Democratic Republic of the Congo|2020-05-24	Africa|hCoV-19/Egypt/CUNCI-HGC023/2020|EPI ISL 468057|B.1.5|Egypt|2020-05-02	0.0001726904	Africa
Africa|hCoV-19/DRC/11079/2020|EPI ISL 527500|B.1.214|Democratic Republic of the Congo|2020-05-24	Africa|hCoV-19/Egypt/CUNCI-HGC023/2020|EPI ISL 468057|B.1.5|Egypt|2020-05-02	0.0001371723	Africa
Africa|hCoV-19/DRC/11093/2020|EPI ISL 527527|B.1.5|Democratic Republic of the Congo|2020-05-24	Africa|hCoV-19/Egypt/CUNCI-HGC023/2020|EPI ISL 468057|B.1.5|Egypt|2020-05-02	0.0001749675	Africa
Africa|hCoV-19/DRC/11096/2020|EPI ISL 527522|B.1|Democratic Republic of the Congo|2020-05-24	Africa|hCoV-19/Egypt/CUNCI-HGC023/2020|EPI ISL 468057|B.1.5|Egypt|2020-05-02	0.0001738387	Africa
Africa|hCoV-19/DRC/11114/2020|EPI ISL 527534|B.1.214|Democratic Republic of the Congo|2020-05-25	Africa|hCoV-19/Egypt/CUNCI-HGC023/2020|EPI ISL 468057|B.1.5|Egypt|2020-05-02	0.0002447687	Africa
Africa|hCoV-19/DRC/11123/2020|EPI ISL 527496|B.1.84|Democratic Republic of the Congo|2020-05-24	Africa|hCoV-19/Egypt/CUNCI-HGC023/2020|EPI ISL 468057|B.1.5|Egypt|2020-05-02	0.0001708536	Africa
Africa|hCoV-19/DRC/11134/2020|EPI ISL 527518|B.1.5|Democratic Republic of the Congo|2020-05-24	Africa|hCoV-19/Egypt/CUNCI-HGC023/2020|EPI ISL 468057|B.1.5|Egypt|2020-05-02	0.0000693263	Africa
Africa|hCoV-19/DRC/11143/2020|EPI ISL 527556|B.1|Democratic Republic of the Congo|2020-05-24	Africa|hCoV-19/Egypt/CUNCI-HGC023/2020|EPI ISL 468057|B.1.5|Egypt|2020-05-02	0.0002728159	Africa
Africa|hCoV-19/DRC/11145/2020|EPI ISL 527501|B.1.214|Democratic Republic of the Congo|2020-05-24	Africa|hCoV-19/Egypt/CUNCI-HGC023/2020|EPI ISL 468057|B.1.5|Egypt|2020-05-02	0.0002745610	Africa
Africa|hCoV-19/DRC/11148/2020|EPI ISL 527525|B.1.178|Democratic Republic of the Congo|2020-05-24	Africa|hCoV-19/Egypt/CUNCI-HGC023/2020|EPI ISL 468057|B.1.5|Egypt|2020-05-02	0.0003151202	Africa
Africa|hCoV-19/DRC/11157/2020|EPI ISL 527530|B.1|Democratic Republic of the Congo|2020-05-25	Africa|hCoV-19/Egypt/CUNCI-HGC023/2020|EPI ISL 468057|B.1.5|Egypt|2020-05-02	0.0002783364	Africa
Africa|hCoV-19/DRC/11187/2020|EPI ISL 527523|B.1.1.275|Democratic Republic of the Congo|2020-05-23	Africa|hCoV-19/Egypt/CUNCI-HGC023/2020|EPI ISL 468057|B.1.5|Egypt|2020-05-02	0.0002785797	Africa
Africa|hCoV-19/DRC/11191/2020|EPI ISL 527506|B.1.1.275|Democratic Republic of the Congo|2020-05-23	Africa|hCoV-19/Egypt/CUNCI-HGC023/2020|EPI ISL 468057|B.1.5|Egypt|2020-05-02	0.0001717987	Africa
Africa|hCoV-19/DRC/11252/2020|EPI ISL 527557|B.1.1.275|Democratic Republic of the Congo|2020-05-21	Africa|hCoV-19/Egypt/CUNCI-HGC023/2020|EPI ISL 468057|B.1.5|Egypt|2020-05-02	0.0003409155	Africa
Africa|hCoV-19/DRC/11260/2020|EPI ISL 527558|B.1.1.275|Democratic Republic of the Congo|2020-05-23	Africa|hCoV-19/Egypt/CUNCI-HGC023/2020|EPI ISL 468057|B.1.5|Egypt|2020-05-02	0.0002046164	Africa
Africa|hCoV-19/DRC/1131/2020|EPI ISL 429255|B.1.5|Democratic Republic of the Congo|2020-04-05	Africa|hCoV-19/Egypt/CUNCI-HGC023/2020|EPI ISL 468057|B.1.5|Egypt|2020-05-02	0.0001017789	Africa
Africa|hCoV-19/DRC/11310/2020|EPI ISL 527529|B.1.149|Democratic Republic of the Congo|2020-05-25	Africa|hCoV-19/Egypt/CUNCI-HGC023/2020|EPI ISL 468057|B.1.5|Egypt|2020-05-02	0.0001746748	Africa
Africa|hCoV-19/DRC/11318/2020|EPI ISL 527559|B.1.149|Democratic Republic of the Congo|2020-05-25	Africa|hCoV-19/Egypt/CUNCI-HGC023/2020|EPI ISL 468057|B.1.5|Egypt|2020-05-02	0.0002035888	Africa
Africa|hCoV-19/DRC/11326/2020|EPI ISL 527508|B.1|Democratic Republic of the Congo|2020-05-25	Africa|hCoV-19/Egypt/CUNCI-HGC023/2020|EPI ISL 468057|B.1.5|Egypt|2020-05-02	0.0001721867	Africa
Africa|hCoV-19/DRC/11334/2020|EPI ISL 527504|B.1.178|Democratic Republic of the Congo|2020-05-25	Africa|hCoV-19/Egypt/CUNCI-HGC023/2020|EPI ISL 468057|B.1.5|Egypt|2020-05-02	0.0001719416	Africa
Africa|hCoV-19/DRC/11337/2020|EPI ISL 527510|B.1.84|Democratic Republic of the Congo|2020-05-25	Africa|hCoV-19/Egypt/CUNCI-HGC023/2020|EPI ISL 468057|B.1.5|Egypt|2020-05-02	0.0002414097	Africa
Africa|hCoV-19/DRC/11341/2020|EPI ISL 527509|B.1.1.275|Democratic Republic of the Congo|2020-05-25	Africa|hCoV-19/Egypt/CUNCI-HGC023/2020|EPI ISL 468057|B.1.5|Egypt|2020-05-02	0.0002756934	Africa
Africa|hCoV-19/DRC/11348/2020|EPI ISL 527560|B.1.149|Democratic Republic of the Congo|2020-05-25	Africa|hCoV-19/Egypt/CUNCI-HGC023/2020|EPI ISL 468057|B.1.5|Egypt|2020-05-02	0.0002036580	Africa
Africa|hCoV-19/DRC/11369/2020|EPI ISL 527537|B.1.214|Democratic Republic of the Congo|2020-05-25	Africa|hCoV-19/Egypt/CUNCI-HGC023/2020|EPI ISL 468057|B.1.5|Egypt|2020-05-02	0.0002105281	Africa
Africa|hCoV-19/DRC/11376/2020|EPI ISL 527513|B.1.214|Democratic Republic of the Congo|2020-05-25	Africa|hCoV-19/Egypt/CUNCI-HGC023/2020|EPI ISL 468057|B.1.5|Egypt|2020-05-02	0.0002416262	Africa
Africa|hCoV-19/DRC/11411/2020|EPI ISL 527561|B.1.5|Democratic Republic of the Congo|2020-05-25	Africa|hCoV-19/Egypt/CUNCI-HGC023/2020|EPI ISL 468057|B.1.5|Egypt|2020-05-02	0.0001363323	Africa
Africa|hCoV-19/DRC/11450/2020|EPI ISL 527516|B.1.5|Democratic Republic of the Congo|2020-05-25	Africa|hCoV-19/Egypt/CUNCI-HGC023/2020|EPI ISL 468057|B.1.5|Egypt|2020-05-02	0.0000700226	Africa
Africa|hCoV-19/DRC/11458/2020|EPI ISL 527497|B.1.5|Democratic Republic of the Congo|2020-05-25	Africa|hCoV-19/Egypt/CUNCI-HGC023/2020|EPI ISL 468057|B.1.5|Egypt|2020-05-02	0.0002065518	Africa
Africa|hCoV-19/DRC/11460/2020|EPI ISL 527562|B.1.214|Democratic Republic of the Congo|2020-05-25	Africa|hCoV-19/Egypt/CUNCI-HGC023/2020|EPI ISL 468057|B.1.5|Egypt|2020-05-02	0.0003446617	Africa
Africa|hCoV-19/DRC/11472/2020|EPI ISL 527502|B.1.214|Democratic Republic of the Congo|2020-05-25	Africa|hCoV-19/Egypt/CUNCI-HGC023/2020|EPI ISL 468057|B.1.5|Egypt|2020-05-02	0.0002742662	Africa
Africa|hCoV-19/DRC/11477/2020|EPI ISL 527563|B.1.84|Democratic Republic of the Congo|2020-05-25	Africa|hCoV-19/Egypt/CUNCI-HGC023/2020|EPI ISL 468057|B.1.5|Egypt|2020-05-02	0.0001021487	Africa
Africa|hCoV-19/DRC/11486/2020|EPI ISL 527564|B.1.214|Democratic Republic of the Congo|2020-05-25	Africa|hCoV-19/Egypt/CUNCI-HGC023/2020|EPI ISL 468057|B.1.5|Egypt|2020-05-02	0.0002728237	Africa
Africa|hCoV-19/DRC/11487/2020|EPI ISL 527505|B.1|Democratic Republic of the Congo|2020-05-25	Africa|hCoV-19/Egypt/CUNCI-HGC023/2020|EPI ISL 468057|B.1.5|Egypt|2020-05-02	0.0002067372	Africa
Africa|hCoV-19/DRC/11507/2020|EPI ISL 527512|B.1|Democratic Republic of the Congo|2020-05-25	Africa|hCoV-19/Egypt/CUNCI-HGC023/2020|EPI ISL 468057|B.1.5|Egypt|2020-05-02	0.0002410985	Africa
Africa|hCoV-19/DRC/1151/2020|EPI ISL 447596|B.38|Democratic Republic of the Congo|2020-04-05	Africa|hCoV-19/Egypt/CUNCI-HGC023/2020|EPI ISL 468057|B.1.5|Egypt|2020-05-02	0.0004418424	Africa
Africa|hCoV-19/DRC/11511/2020|EPI ISL 527511|B.1.214|Democratic Republic of the Congo|2020-05-25	Africa|hCoV-19/Egypt/CUNCI-HGC023/2020|EPI ISL 468057|B.1.5|Egypt|2020-05-02	0.0002759529	Africa
Africa|hCoV-19/DRC/11572/2020|EPI ISL 527565|B.1.214|Democratic Republic of the Congo|2020-05-25	Africa|hCoV-19/Egypt/CUNCI-HGC023/2020|EPI ISL 468057|B.1.5|Egypt|2020-05-02	0.0001703010	Africa
Africa|hCoV-19/DRC/11576/2020|EPI ISL 527517|B.1|Democratic Republic of the Congo|2020-05-25	Africa|hCoV-19/Egypt/CUNCI-HGC023/2020|EPI ISL 468057|B.1.5|Egypt|2020-05-02	0.0001734407	Africa
Africa|hCoV-19/DRC/11583/2020|EPI ISL 527542|B.1|Democratic Republic of the Congo|2020-05-25	Africa|hCoV-19/Egypt/CUNCI-HGC023/2020|EPI ISL 468057|B.1.5|Egypt|2020-05-02	0.0002474706	Africa
Africa|hCoV-19/DRC/11616/2020|EPI ISL 527519|B.1|Democratic Republic of the Congo|2020-05-25	Africa|hCoV-19/Egypt/CUNCI-HGC023/2020|EPI ISL 468057|B.1.5|Egypt|2020-05-02	0.0001731406	Africa
Africa|hCoV-19/DRC/11623/2020|EPI ISL 527566|B.1.5|Democratic Republic of the Congo|2020-05-25	Africa|hCoV-19/Egypt/CUNCI-HGC023/2020|EPI ISL 468057|B.1.5|Egypt|2020-05-02	0.0001705517	Africa
Africa|hCoV-19/DRC/11624/2020|EPI ISL 527567|B.1.149|Democratic Republic of the Congo|2020-05-25	Africa|hCoV-19/Egypt/CUNCI-HGC023/2020|EPI ISL 468057|B.1.5|Egypt|2020-05-02	0.0001704694	Africa
Africa|hCoV-19/DRC/11631/2020|EPI ISL 527568|B.1.149|Democratic Republic of the Congo|2020-05-25	Africa|hCoV-19/Egypt/CUNCI-HGC023/2020|EPI ISL 468057|B.1.5|Egypt|2020-05-02	0.0001706440	Africa
Africa|hCoV-19/DRC/11632/2020|EPI ISL 527493|B.1|Democratic Republic of the Congo|2020-05-25	Africa|hCoV-19/Egypt/CUNCI-HGC023/2020|EPI ISL 468057|B.1.5|Egypt|2020-05-02	0.0002049490	Africa
Africa|hCoV-19/DRC/11635/2020|EPI ISL 527540|B.1.214|Democratic Republic of the Congo|2020-05-25	Africa|hCoV-19/Egypt/CUNCI-HGC023/2020|EPI ISL 468057|B.1.5|Egypt|2020-05-02	0.0002110642	Africa
Africa|hCoV-19/DRC/11640/2020|EPI ISL 527535|B.1.178|Democratic Republic of the Congo|2020-05-25	Africa|hCoV-19/Egypt/CUNCI-HGC023/2020|EPI ISL 468057|B.1.5|Egypt|2020-05-02	0.0003139352	Africa
Africa|hCoV-19/DRC/11643/2020|EPI ISL 527520|B.1.5|Democratic Republic of the Congo|2020-05-25	Africa|hCoV-19/Egypt/CUNCI-HGC023/2020|EPI ISL 468057|B.1.5|Egypt|2020-05-02	0.0001735473	Africa
Africa|hCoV-19/DRC/11648/2020|EPI ISL 527569|B.1.6|Democratic Republic of the Congo|2020-05-25	Africa|hCoV-19/Egypt/CUNCI-HGC023/2020|EPI ISL 468057|B.1.5|Egypt|2020-05-02	0.0002377649	Africa
Africa|hCoV-19/DRC/11652/2020|EPI ISL 527570|B.1.149|Democratic Republic of the Congo|2020-05-25	Africa|hCoV-19/Egypt/CUNCI-HGC023/2020|EPI ISL 468057|B.1.5|Egypt|2020-05-02	0.0001704224	Africa
Africa|hCoV-19/DRC/11653/2020|EPI ISL 527533|B.1.84|Democratic Republic of the Congo|2020-05-25	Africa|hCoV-19/Egypt/CUNCI-HGC023/2020|EPI ISL 468057|B.1.5|Egypt|2020-05-02	0.0001397028	Africa
Africa|hCoV-19/DRC/11676/2020|EPI ISL 527531|B.1|Democratic Republic of the Congo|2020-05-26	Africa|hCoV-19/Egypt/CUNCI-HGC023/2020|EPI ISL 468057|B.1.5|Egypt|2020-05-02	0.0003508593	Africa
Africa|hCoV-19/DRC/11677/2020|EPI ISL 527515|B.1.214|Democratic Republic of the Congo|2020-05-26	Africa|hCoV-19/Egypt/CUNCI-HGC023/2020|EPI ISL 468057|B.1.5|Egypt|2020-05-02	0.0002771965	Africa
Africa|hCoV-19/DRC/11732/2020|EPI ISL 527536|B.1.214|Democratic Republic of the Congo|2020-05-26	Africa|hCoV-19/Egypt/CUNCI-HGC023/2020|EPI ISL 468057|B.1.5|Egypt|2020-05-02	0.0001745858	Africa
Africa|hCoV-19/DRC/11733/2020|EPI ISL 527571|B.1.149|Democratic Republic of the Congo|2020-05-26	Africa|hCoV-19/Egypt/CUNCI-HGC023/2020|EPI ISL 468057|B.1.5|Egypt|2020-05-02	0.0002035771	Africa
Africa|hCoV-19/DRC/11806/2020|EPI ISL 527572|B.1.214|Democratic Republic of the Congo|2020-05-26	Africa|hCoV-19/Egypt/CUNCI-HGC023/2020|EPI ISL 468057|B.1.5|Egypt|2020-05-02	0.0002726935	Africa
Africa|hCoV-19/DRC/1234/2020|EPI ISL 429258|B.1.5|Democratic Republic of the Congo|2020-04-06	Africa|hCoV-19/Egypt/CUNCI-HGC023/2020|EPI ISL 468057|B.1.5|Egypt|2020-05-02	0.0000714229	Africa
Africa|hCoV-19/DRC/1249/2020|EPI ISL 429259|B.1.5|Democratic Republic of the Congo|2020-04-06	Africa|hCoV-19/Egypt/CUNCI-HGC023/2020|EPI ISL 468057|B.1.5|Egypt|2020-05-02	0.0001022227	Africa
Africa|hCoV-19/DRC/1319/2020|EPI ISL 431011|B.1.128|Democratic Republic of the Congo|2020-04-07	Africa|hCoV-19/Egypt/CUNCI-HGC023/2020|EPI ISL 468057|B.1.5|Egypt|2020-05-02	0.0002041638	Africa
Africa|hCoV-19/DRC/1324/2020|EPI ISL 435033|B.1.128|Democratic Republic of the Congo|2020-04-07	Africa|hCoV-19/Egypt/CUNCI-HGC023/2020|EPI ISL 468057|B.1.5|Egypt|2020-05-02	0.0002027429	Africa
Africa|hCoV-19/DRC/1326/2020|EPI ISL 435116|B.1|Democratic Republic of the Congo|2020-04-07	Africa|hCoV-19/Egypt/CUNCI-HGC023/2020|EPI ISL 468057|B.1.5|Egypt|2020-05-02	0.0001730908	Africa
Africa|hCoV-19/DRC/1375/2020|EPI ISL 435117|B.1.1.1|Democratic Republic of the Congo|2020-04-07	Africa|hCoV-19/Egypt/CUNCI-HGC023/2020|EPI ISL 468057|B.1.5|Egypt|2020-05-02	0.0003453462	Africa
Africa|hCoV-19/DRC/1376/2020|EPI ISL 431012|B.1.1.1|Democratic Republic of the Congo|2020-04-07	Africa|hCoV-19/Egypt/CUNCI-HGC023/2020|EPI ISL 468057|B.1.5|Egypt|2020-05-02	0.0003081485	Africa
Africa|hCoV-19/DRC/1377/2020|EPI ISL 434678|B.1.1.1|Democratic Republic of the Congo|2020-04-07	Africa|hCoV-19/Egypt/CUNCI-HGC023/2020|EPI ISL 468057|B.1.5|Egypt|2020-05-02	0.0002714666	Africa
Africa|hCoV-19/DRC/1378/2020|EPI ISL 435118|B.1.1.1|Democratic Republic of the Congo|2020-04-07	Africa|hCoV-19/Egypt/CUNCI-HGC023/2020|EPI ISL 468057|B.1.5|Egypt|2020-05-02	0.0003070492	Africa
Africa|hCoV-19/DRC/1382/2020|EPI ISL 435113|B.1.1.1|Democratic Republic of the Congo|2020-04-07	Africa|hCoV-19/Egypt/CUNCI-HGC023/2020|EPI ISL 468057|B.1.5|Egypt|2020-05-02	0.0003131004	Africa
Africa|hCoV-19/DRC/1397/2020|EPI ISL 434679|B.1.1.1|Democratic Republic of the Congo|2020-04-07	Africa|hCoV-19/Egypt/CUNCI-HGC023/2020|EPI ISL 468057|B.1.5|Egypt|2020-05-02	0.0003075064	Africa
Africa|hCoV-19/DRC/1398/2020|EPI ISL 435114|B.1.1.1|Democratic Republic of the Congo|2020-04-07	Africa|hCoV-19/Egypt/CUNCI-HGC023/2020|EPI ISL 468057|B.1.5|Egypt|2020-05-02	0.0002699463	Africa
Africa|hCoV-19/DRC/1422/2020|EPI ISL 434680|B.1.149|Democratic Republic of the Congo|2020-04-08	Africa|hCoV-19/Egypt/CUNCI-HGC023/2020|EPI ISL 468057|B.1.5|Egypt|2020-05-02	0.0002069653	Africa
Africa|hCoV-19/DRC/1423/2020|EPI ISL 434710|B.1.149|Democratic Republic of the Congo|2020-04-08	Africa|hCoV-19/Egypt/CUNCI-HGC023/2020|EPI ISL 468057|B.1.5|Egypt|2020-05-02	0.0001686617	Africa
Africa|hCoV-19/DRC/1486/2020|EPI ISL 434711|B.1|Democratic Republic of the Congo|2020-04-08	Africa|hCoV-19/Egypt/CUNCI-HGC023/2020|EPI ISL 468057|B.1.5|Egypt|2020-05-02	0.0001398102	Africa
Africa|hCoV-19/DRC/1516/2020|EPI ISL 435032|B.1.5|Democratic Republic of the Congo|2020-04-09	Africa|hCoV-19/Egypt/CUNCI-HGC023/2020|EPI ISL 468057|B.1.5|Egypt|2020-05-02	0.0001009027	Africa
Africa|hCoV-19/DRC/1565/2020|EPI ISL 434681|B.1|Democratic Republic of the Congo|2020-04-09	Africa|hCoV-19/Egypt/CUNCI-HGC023/2020|EPI ISL 468057|B.1.5|Egypt|2020-05-02	0.0001372080	Africa
Africa|hCoV-19/DRC/158/2020|EPI ISL 417950|B.40|Democratic Republic of the Congo|2020-03-20	Africa|hCoV-19/Egypt/CUNCI-HGC023/2020|EPI ISL 468057|B.1.5|Egypt|2020-05-02	0.0004374113	Africa
Africa|hCoV-19/DRC/1715/2020|EPI ISL 435156|B.1.84|Democratic Republic of the Congo|2020-04-10	Africa|hCoV-19/Egypt/CUNCI-HGC023/2020|EPI ISL 468057|B.1.5|Egypt|2020-05-02	0.0001698753	Africa
Africa|hCoV-19/DRC/1767/2020|EPI ISL 435157|B.1.5|Democratic Republic of the Congo|2020-04-10	Africa|hCoV-19/Egypt/CUNCI-HGC023/2020|EPI ISL 468057|B.1.5|Egypt|2020-05-02	0.0000700956	Africa
Africa|hCoV-19/DRC/1779/2020|EPI ISL 435158|C.14|Democratic Republic of the Congo|2020-04-10	Africa|hCoV-19/Egypt/CUNCI-HGC023/2020|EPI ISL 468057|B.1.5|Egypt|2020-05-02	0.0003830843	Africa
Africa|hCoV-19/DRC/191/2020|EPI ISL 417955|B.1.128|Democratic Republic of the Congo|2020-03-21	Africa|hCoV-19/Egypt/CUNCI-HGC023/2020|EPI ISL 468057|B.1.5|Egypt|2020-05-02	0.0002020154	Africa
Africa|hCoV-19/DRC/1952/2020|EPI ISL 435159|B.1.5|Democratic Republic of the Congo|2020-04-11	Africa|hCoV-19/Egypt/CUNCI-HGC023/2020|EPI ISL 468057|B.1.5|Egypt|2020-05-02	0.0001040013	Africa
Africa|hCoV-19/DRC/1982/2020|EPI ISL 435160|B.1|Democratic Republic of the Congo|2020-04-12	Africa|hCoV-19/Egypt/CUNCI-HGC023/2020|EPI ISL 468057|B.1.5|Egypt|2020-05-02	0.0001380588	Africa
Africa|hCoV-19/DRC/2047/2020|EPI ISL 435161|B.1.1.1|Democratic Republic of the Congo|2020-04-12	Africa|hCoV-19/Egypt/CUNCI-HGC023/2020|EPI ISL 468057|B.1.5|Egypt|2020-05-02	0.0002743991	Africa
Africa|hCoV-19/DRC/2063/2020|EPI ISL 435162|B.1|Democratic Republic of the Congo|2020-04-12	Africa|hCoV-19/Egypt/CUNCI-HGC023/2020|EPI ISL 468057|B.1.5|Egypt|2020-05-02	0.0001036088	Africa
Africa|hCoV-19/DRC/2120/2020|EPI ISL 435163|B.1.149|Democratic Republic of the Congo|2020-04-12	Africa|hCoV-19/Egypt/CUNCI-HGC023/2020|EPI ISL 468057|B.1.5|Egypt|2020-05-02	0.0001697726	Africa
Africa|hCoV-19/DRC/2121/2020|EPI ISL 435164|B.1.149|Democratic Republic of the Congo|2020-04-12	Africa|hCoV-19/Egypt/CUNCI-HGC023/2020|EPI ISL 468057|B.1.5|Egypt|2020-05-02	0.0001724301	Africa
Africa|hCoV-19/DRC/2122/2020|EPI ISL 435165|B.1.149|Democratic Republic of the Congo|2020-04-13	Africa|hCoV-19/Egypt/CUNCI-HGC023/2020|EPI ISL 468057|B.1.5|Egypt|2020-05-02	0.0002455525	Africa
Africa|hCoV-19/DRC/2125/2020|EPI ISL 435166|B.1.149|Democratic Republic of the Congo|2020-04-13	Africa|hCoV-19/Egypt/CUNCI-HGC023/2020|EPI ISL 468057|B.1.5|Egypt|2020-05-02	0.0001383338	Africa
Africa|hCoV-19/DRC/2128/2020|EPI ISL 435167|B.1|Democratic Republic of the Congo|2020-04-13	Africa|hCoV-19/Egypt/CUNCI-HGC023/2020|EPI ISL 468057|B.1.5|Egypt|2020-05-02	0.0000705331	Africa
Africa|hCoV-19/DRC/2133/2020|EPI ISL 435168|B.1.128|Democratic Republic of the Congo|2020-04-13	Africa|hCoV-19/Egypt/CUNCI-HGC023/2020|EPI ISL 468057|B.1.5|Egypt|2020-05-02	0.0002100353	Africa
Africa|hCoV-19/DRC/214/2020|EPI ISL 420030|B.1.6|Democratic Republic of the Congo|2020-03-21	Africa|hCoV-19/Egypt/CUNCI-HGC023/2020|EPI ISL 468057|B.1.5|Egypt|2020-05-02	0.0000674713	Africa
Africa|hCoV-19/DRC/215/2020|EPI ISL 420031|B.1.1.1|Democratic Republic of the Congo|2020-03-21	Africa|hCoV-19/Egypt/CUNCI-HGC023/2020|EPI ISL 468057|B.1.5|Egypt|2020-05-02	0.0002743428	Africa
Africa|hCoV-19/DRC/2169/2020|EPI ISL 436194|B.1.5|Democratic Republic of the Congo|2020-04-13	Africa|hCoV-19/Egypt/CUNCI-HGC023/2020|EPI ISL 468057|B.1.5|Egypt|2020-05-02	0.0001399946	Africa
Africa|hCoV-19/DRC/2299/2020|EPI ISL 436412|B.1.5|Democratic Republic of the Congo|2020-04-14	Africa|hCoV-19/Egypt/CUNCI-HGC023/2020|EPI ISL 468057|B.1.5|Egypt|2020-05-02	0.0001696499	Africa
Africa|hCoV-19/DRC/236/2020|EPI ISL 420032|B.1.128|Democratic Republic of the Congo|2020-03-22	Africa|hCoV-19/Egypt/CUNCI-HGC023/2020|EPI ISL 468057|B.1.5|Egypt|2020-05-02	0.0002022626	Africa
Africa|hCoV-19/DRC/2363/2020|EPI ISL 437194|B.1.84|Democratic Republic of the Congo|2020-04-14	Africa|hCoV-19/Egypt/CUNCI-HGC023/2020|EPI ISL 468057|B.1.5|Egypt|2020-05-02	0.0001357053	Africa
Africa|hCoV-19/DRC/2384/2020|EPI ISL 437196|B.1.149|Democratic Republic of the Congo|2020-04-14	Africa|hCoV-19/Egypt/CUNCI-HGC023/2020|EPI ISL 468057|B.1.5|Egypt|2020-05-02	0.0001727697	Africa
Africa|hCoV-19/DRC/241/2020|EPI ISL 420033|B.1.1.75|Democratic Republic of the Congo|2020-03-22	Africa|hCoV-19/Egypt/CUNCI-HGC023/2020|EPI ISL 468057|B.1.5|Egypt|2020-05-02	0.0002360119	Africa
Africa|hCoV-19/DRC/243/2020|EPI ISL 420034|B.1|Democratic Republic of the Congo|2020-03-22	Africa|hCoV-19/Egypt/CUNCI-HGC023/2020|EPI ISL 468057|B.1.5|Egypt|2020-05-02	0.0000689203	Africa
Africa|hCoV-19/DRC/248/2020|EPI ISL 420035|B.1.5|Democratic Republic of the Congo|2020-03-22	Africa|hCoV-19/Egypt/CUNCI-HGC023/2020|EPI ISL 468057|B.1.5|Egypt|2020-05-02	0.0000674138	Africa
Africa|hCoV-19/DRC/2496/2020|EPI ISL 437337|B.1.149|Democratic Republic of the Congo|2020-04-15	Africa|hCoV-19/Egypt/CUNCI-HGC023/2020|EPI ISL 468057|B.1.5|Egypt|2020-05-02	0.0002018265	Africa
Africa|hCoV-19/DRC/2529/2020|EPI ISL 437338|B.1.178|Democratic Republic of the Congo|2020-04-15	Africa|hCoV-19/Egypt/CUNCI-HGC023/2020|EPI ISL 468057|B.1.5|Egypt|2020-05-02	0.0001681854	Africa
Africa|hCoV-19/DRC/253/2020|EPI ISL 420838|B.1.5|Democratic Republic of the Congo|2020-03-22	Africa|hCoV-19/Egypt/CUNCI-HGC023/2020|EPI ISL 468057|B.1.5|Egypt|2020-05-02	0.0000676601	Africa
Africa|hCoV-19/DRC/2536/2020|EPI ISL 437339|B.1|Democratic Republic of the Congo|2020-04-15	Africa|hCoV-19/Egypt/CUNCI-HGC023/2020|EPI ISL 468057|B.1.5|Egypt|2020-05-02	0.0001681854	Africa
Africa|hCoV-19/DRC/254/2020|EPI ISL 420839|B.1|Democratic Republic of the Congo|2020-03-22	Africa|hCoV-19/Egypt/CUNCI-HGC023/2020|EPI ISL 468057|B.1.5|Egypt|2020-05-02	0.0001022820	Africa
Africa|hCoV-19/DRC/2563/2020|EPI ISL 437340|B.1.9|Democratic Republic of the Congo|2020-04-15	Africa|hCoV-19/Egypt/CUNCI-HGC023/2020|EPI ISL 468057|B.1.5|Egypt|2020-05-02	0.0003363899	Africa
Africa|hCoV-19/DRC/2580/2020|EPI ISL 437341|B.1.5|Democratic Republic of the Congo|2020-04-15	Africa|hCoV-19/Egypt/CUNCI-HGC023/2020|EPI ISL 468057|B.1.5|Egypt|2020-05-02	0.0001014750	Africa
Africa|hCoV-19/DRC/2644/2020|EPI ISL 437342|B.1.84|Democratic Republic of the Congo|2020-04-15	Africa|hCoV-19/Egypt/CUNCI-HGC023/2020|EPI ISL 468057|B.1.5|Egypt|2020-05-02	0.0002046978	Africa
Africa|hCoV-19/DRC/2670/2020|EPI ISL 437343|B.1.9|Democratic Republic of the Congo|2020-04-15	Africa|hCoV-19/Egypt/CUNCI-HGC023/2020|EPI ISL 468057|B.1.5|Egypt|2020-05-02	0.0003700610	Africa
Africa|hCoV-19/DRC/2727/2020|EPI ISL 437344|B.1|Democratic Republic of the Congo|2020-04-16	Africa|hCoV-19/Egypt/CUNCI-HGC023/2020|EPI ISL 468057|B.1.5|Egypt|2020-05-02	0.0001027256	Africa
Africa|hCoV-19/DRC/2728/2020|EPI ISL 437345|B.1.84|Democratic Republic of the Congo|2020-04-16	Africa|hCoV-19/Egypt/CUNCI-HGC023/2020|EPI ISL 468057|B.1.5|Egypt|2020-05-02	0.0001722839	Africa
Africa|hCoV-19/DRC/2813/2020|EPI ISL 437346|C.14|Democratic Republic of the Congo|2020-04-16	Africa|hCoV-19/Egypt/CUNCI-HGC023/2020|EPI ISL 468057|B.1.5|Egypt|2020-05-02	0.0004039790	Africa
Africa|hCoV-19/DRC/2819/2020|EPI ISL 437347|B.1|Democratic Republic of the Congo|2020-04-16	Africa|hCoV-19/Egypt/CUNCI-HGC023/2020|EPI ISL 468057|B.1.5|Egypt|2020-05-02	0.0002062144	Africa
Africa|hCoV-19/DRC/2827/2020|EPI ISL 437348|B.1|Democratic Republic of the Congo|2020-04-16	Africa|hCoV-19/Egypt/CUNCI-HGC023/2020|EPI ISL 468057|B.1.5|Egypt|2020-05-02	0.0001008983	Africa
Africa|hCoV-19/DRC/2855/2020|EPI ISL 437350|B.1|Democratic Republic of the Congo|2020-04-16	Africa|hCoV-19/Egypt/CUNCI-HGC023/2020|EPI ISL 468057|B.1.5|Egypt|2020-05-02	0.0001345456	Africa
Africa|hCoV-19/DRC/2864/2020|EPI ISL 437351|B.1|Democratic Republic of the Congo|2020-04-16	Africa|hCoV-19/Egypt/CUNCI-HGC023/2020|EPI ISL 468057|B.1.5|Egypt|2020-05-02	0.0001348299	Africa
Africa|hCoV-19/DRC/2904/2020|EPI ISL 437352|B.1|Democratic Republic of the Congo|2020-04-17	Africa|hCoV-19/Egypt/CUNCI-HGC023/2020|EPI ISL 468057|B.1.5|Egypt|2020-05-02	0.0001345456	Africa
Africa|hCoV-19/DRC/2938/2020|EPI ISL 437353|B.1.275|Democratic Republic of the Congo|2020-04-17	Africa|hCoV-19/Egypt/CUNCI-HGC023/2020|EPI ISL 468057|B.1.5|Egypt|2020-05-02	0.0002783277	Africa
Africa|hCoV-19/DRC/2939/2020|EPI ISL 437354|B.1|Democratic Republic of the Congo|2020-04-17	Africa|hCoV-19/Egypt/CUNCI-HGC023/2020|EPI ISL 468057|B.1.5|Egypt|2020-05-02	0.0002359538	Africa
Africa|hCoV-19/DRC/2942/2020|EPI ISL 437355|B.1|Democratic Republic of the Congo|2020-04-17	Africa|hCoV-19/Egypt/CUNCI-HGC023/2020|EPI ISL 468057|B.1.5|Egypt|2020-05-02	0.0002074139	Africa
Africa|hCoV-19/DRC/299/2020|EPI ISL 420840|B.4|Democratic Republic of the Congo|2020-03-20	Africa|hCoV-19/Egypt/CUNCI-HGC023/2020|EPI ISL 468057|B.1.5|Egypt|2020-05-02	0.0005474464	Africa
Africa|hCoV-19/DRC/300/2020|EPI ISL 420841|A|Democratic Republic of the Congo|2020-03-22	Africa|hCoV-19/Egypt/CUNCI-HGC023/2020|EPI ISL 468057|B.1.5|Egypt|2020-05-02	0.0003728862	Africa
Africa|hCoV-19/DRC/3041/2020|EPI ISL 437356|B.1|Democratic Republic of the Congo|2020-04-18	Africa|hCoV-19/Egypt/CUNCI-HGC023/2020|EPI ISL 468057|B.1.5|Egypt|2020-05-02	0.0002026628	Africa
Africa|hCoV-19/DRC/307/2020|EPI ISL 420842|B.1.9|Democratic Republic of the Congo|2020-03	Africa|hCoV-19/Egypt/CUNCI-HGC023/2020|EPI ISL 468057|B.1.5|Egypt|2020-05-02	0.0001731867	Africa
Africa|hCoV-19/DRC/3070/2020|EPI ISL 437357|B.1.214|Democratic Republic of the Congo|2020-04-18	Africa|hCoV-19/Egypt/CUNCI-HGC023/2020|EPI ISL 468057|B.1.5|Egypt|2020-05-02	0.0002367654	Africa
Africa|hCoV-19/DRC/3089/2020|EPI ISL 437358|B.1.84|Democratic Republic of the Congo|2020-04-19	Africa|hCoV-19/Egypt/CUNCI-HGC023/2020|EPI ISL 468057|B.1.5|Egypt|2020-05-02	0.0001683955	Africa
Africa|hCoV-19/DRC/3440/2020|EPI ISL 447597|B.1.84|Democratic Republic of the Congo|2020-04-22	Africa|hCoV-19/Egypt/CUNCI-HGC023/2020|EPI ISL 468057|B.1.5|Egypt|2020-05-02	0.0001361546	Africa
Africa|hCoV-19/DRC/3451/2020|EPI ISL 447598|B.1.178|Democratic Republic of the Congo|2020-04-22	Africa|hCoV-19/Egypt/CUNCI-HGC023/2020|EPI ISL 468057|B.1.5|Egypt|2020-05-02	0.0001703336	Africa
Africa|hCoV-19/DRC/3453/2020|EPI ISL 447599|B.1.84|Democratic Republic of the Congo|2020-04-22	Africa|hCoV-19/Egypt/CUNCI-HGC023/2020|EPI ISL 468057|B.1.5|Egypt|2020-05-02	0.0001362381	Africa
Africa|hCoV-19/DRC/3481/2020|EPI ISL 447600|B.1|Democratic Republic of the Congo|2020-04-22	Africa|hCoV-19/Egypt/CUNCI-HGC023/2020|EPI ISL 468057|B.1.5|Egypt|2020-05-02	0.0000698917	Africa
Africa|hCoV-19/DRC/3482/2020|EPI ISL 447601|B.1|Democratic Republic of the Congo|2020-04-22	Africa|hCoV-19/Egypt/CUNCI-HGC023/2020|EPI ISL 468057|B.1.5|Egypt|2020-05-02	0.0001030335	Africa
Africa|hCoV-19/DRC/3483/2020|EPI ISL 447602|B.1|Democratic Republic of the Congo|2020-04-22	Africa|hCoV-19/Egypt/CUNCI-HGC023/2020|EPI ISL 468057|B.1.5|Egypt|2020-05-02	0.0000697819	Africa
Africa|hCoV-19/DRC/3490/2020|EPI ISL 447603|B.1|Democratic Republic of the Congo|2020-04-22	Africa|hCoV-19/Egypt/CUNCI-HGC023/2020|EPI ISL 468057|B.1.5|Egypt|2020-05-02	0.0001023217	Africa
Africa|hCoV-19/DRC/3504/2020|EPI ISL 447604|B.1.149|Democratic Republic of the Congo|2020-04-23	Africa|hCoV-19/Egypt/CUNCI-HGC023/2020|EPI ISL 468057|B.1.5|Egypt|2020-05-02	0.0001397071	Africa
Africa|hCoV-19/DRC/352/2020|EPI ISL 420850|B.1.5|Democratic Republic of the Congo|2020-03	Africa|hCoV-19/Egypt/CUNCI-HGC023/2020|EPI ISL 468057|B.1.5|Egypt|2020-05-02	0.0001022143	Africa
Africa|hCoV-19/DRC/353/2020|EPI ISL 420843|B.1.5|Democratic Republic of the Congo|2020-03	Africa|hCoV-19/Egypt/CUNCI-HGC023/2020|EPI ISL 468057|B.1.5|Egypt|2020-05-02	0.0000340903	Africa
Africa|hCoV-19/DRC/355/2020|EPI ISL 420844|B.1|Democratic Republic of the Congo|2020-03	Africa|hCoV-19/Egypt/CUNCI-HGC023/2020|EPI ISL 468057|B.1.5|Egypt|2020-05-02	0.0001012012	Africa
Africa|hCoV-19/DRC/3552/2020|EPI ISL 447605|B.1.84|Democratic Republic of the Congo|2020-04-23	Africa|hCoV-19/Egypt/CUNCI-HGC023/2020|EPI ISL 468057|B.1.5|Egypt|2020-05-02	0.0001378705	Africa
Africa|hCoV-19/DRC/3595/2020|EPI ISL 447606|B.1.5|Democratic Republic of the Congo|2020-04-23	Africa|hCoV-19/Egypt/CUNCI-HGC023/2020|EPI ISL 468057|B.1.5|Egypt|2020-05-02	0.0001358970	Africa
Africa|hCoV-19/DRC/3632/2020|EPI ISL 447607|B.1.5|Democratic Republic of the Congo|2020-04-23	Africa|hCoV-19/Egypt/CUNCI-HGC023/2020|EPI ISL 468057|B.1.5|Egypt|2020-05-02	0.0001022402	Africa
Africa|hCoV-19/DRC/3633/2020|EPI ISL 447230|B.1.5|Democratic Republic of the Congo|2020-04-23	Africa|hCoV-19/Egypt/CUNCI-HGC023/2020|EPI ISL 468057|B.1.5|Egypt|2020-05-02	0.0001032143	Africa
Africa|hCoV-19/DRC/3653/2020|EPI ISL 447231|B.1.128|Democratic Republic of the Congo|2020-04-23	Africa|hCoV-19/Egypt/CUNCI-HGC023/2020|EPI ISL 468057|B.1.5|Egypt|2020-05-02	0.0002365350	Africa
Africa|hCoV-19/DRC/3659/2020|EPI ISL 447232|B.1.128|Democratic Republic of the Congo|2020-04-23	Africa|hCoV-19/Egypt/CUNCI-HGC023/2020|EPI ISL 468057|B.1.5|Egypt|2020-05-02	0.0002367510	Africa
Africa|hCoV-19/DRC/3661/2020|EPI ISL 447233|B.1.128|Democratic Republic of the Congo|2020-04-23	Africa|hCoV-19/Egypt/CUNCI-HGC023/2020|EPI ISL 468057|B.1.5|Egypt|2020-05-02	0.0002387695	Africa
Africa|hCoV-19/DRC/3662/2020|EPI ISL 447234|B.1.128|Democratic Republic of the Congo|2020-04-23	Africa|hCoV-19/Egypt/CUNCI-HGC023/2020|EPI ISL 468057|B.1.5|Egypt|2020-05-02	0.0002385905	Africa
Africa|hCoV-19/DRC/3664/2020|EPI ISL 447235|B.1.128|Democratic Republic of the Congo|2020-04-23	Africa|hCoV-19/Egypt/CUNCI-HGC023/2020|EPI ISL 468057|B.1.5|Egypt|2020-05-02	0.0002386312	Africa
Africa|hCoV-19/DRC/3683/2020|EPI ISL 447236|B.1.5|Democratic Republic of the Congo|2020-04-24	Africa|hCoV-19/Egypt/CUNCI-HGC023/2020|EPI ISL 468057|B.1.5|Egypt|2020-05-02	0.0001363305	Africa
Africa|hCoV-19/DRC/3688/2020|EPI ISL 447237|B.1.128|Democratic Republic of the Congo|2020-04-24	Africa|hCoV-19/Egypt/CUNCI-HGC023/2020|EPI ISL 468057|B.1.5|Egypt|2020-05-02	0.0002718347	Africa
Africa|hCoV-19/DRC/376/2020|EPI ISL 420851|B.1.6|Democratic Republic of the Congo|2020-03-25	Africa|hCoV-19/Egypt/CUNCI-HGC023/2020|EPI ISL 468057|B.1.5|Egypt|2020-05-02	0.0001697923	Africa
Africa|hCoV-19/DRC/3764/2020|EPI ISL 447238|B.1.84|Democratic Republic of the Congo|2020-04-24	Africa|hCoV-19/Egypt/CUNCI-HGC023/2020|EPI ISL 468057|B.1.5|Egypt|2020-05-02	0.0002042222	Africa
Africa|hCoV-19/DRC/3768/2020|EPI ISL 447239|B.1.84|Democratic Republic of the Congo|2020-04-24	Africa|hCoV-19/Egypt/CUNCI-HGC023/2020|EPI ISL 468057|B.1.5|Egypt|2020-05-02	0.0001362441	Africa
Africa|hCoV-19/DRC/3778/2020|EPI ISL 447240|B.1.128|Democratic Republic of the Congo|2020-04-24	Africa|hCoV-19/Egypt/CUNCI-HGC023/2020|EPI ISL 468057|B.1.5|Egypt|2020-05-02	0.0002714566	Africa
Africa|hCoV-19/DRC/3787/2020|EPI ISL 447241|B.1|Democratic Republic of the Congo|2020-04-24	Africa|hCoV-19/Egypt/CUNCI-HGC023/2020|EPI ISL 468057|B.1.5|Egypt|2020-05-02	0.0001040457	Africa
Africa|hCoV-19/DRC/3791/2020|EPI ISL 447242|B.1|Democratic Republic of the Congo|2020-04-24	Africa|hCoV-19/Egypt/CUNCI-HGC023/2020|EPI ISL 468057|B.1.5|Egypt|2020-05-02	0.0001757368	Africa
Africa|hCoV-19/DRC/3803/2020|EPI ISL 447243|B.1|Democratic Republic of the Congo|2020-04-24	Africa|hCoV-19/Egypt/CUNCI-HGC023/2020|EPI ISL 468057|B.1.5|Egypt|2020-05-02	0.0000697503	Africa
Africa|hCoV-19/DRC/3806/2020|EPI ISL 447244|B.1|Democratic Republic of the Congo|2020-04-24	Africa|hCoV-19/Egypt/CUNCI-HGC023/2020|EPI ISL 468057|B.1.5|Egypt|2020-05-02	0.0000697455	Africa
Africa|hCoV-19/DRC/3827/2020|EPI ISL 447245|B.1|Democratic Republic of the Congo|2020-04-24	Africa|hCoV-19/Egypt/CUNCI-HGC023/2020|EPI ISL 468057|B.1.5|Egypt|2020-05-02	0.0002044900	Africa
Africa|hCoV-19/DRC/3829/2020|EPI ISL 447246|B.1|Democratic Republic of the Congo|2020-04-24	Africa|hCoV-19/Egypt/CUNCI-HGC023/2020|EPI ISL 468057|B.1.5|Egypt|2020-05-02	0.0001706375	Africa
Africa|hCoV-19/DRC/3834/2020|EPI ISL 447247|A|Democratic Republic of the Congo|2020-04-25	Africa|hCoV-19/Egypt/CUNCI-HGC023/2020|EPI ISL 468057|B.1.5|Egypt|2020-05-02	0.0004116412	Africa
Africa|hCoV-19/DRC/3837/2020|EPI ISL 447248|B.1.128|Democratic Republic of the Congo|2020-04-25	Africa|hCoV-19/Egypt/CUNCI-HGC023/2020|EPI ISL 468057|B.1.5|Egypt|2020-05-02	0.0002384767	Africa
Africa|hCoV-19/DRC/3841/2020|EPI ISL 447249|B.1.128|Democratic Republic of the Congo|2020-04-25	Africa|hCoV-19/Egypt/CUNCI-HGC023/2020|EPI ISL 468057|B.1.5|Egypt|2020-05-02	0.0003059273	Africa
Africa|hCoV-19/DRC/3842/2020|EPI ISL 471396|B.1.128|Democratic Republic of the Congo|2020-04-25	Africa|hCoV-19/Egypt/CUNCI-HGC023/2020|EPI ISL 468057|B.1.5|Egypt|2020-05-02	0.0003027785	Africa
Africa|hCoV-19/DRC/3846/2020|EPI ISL 471397|B.1.84|Democratic Republic of the Congo|2020-04-25	Africa|hCoV-19/Egypt/CUNCI-HGC023/2020|EPI ISL 468057|B.1.5|Egypt|2020-05-02	0.0002354643	Africa
Africa|hCoV-19/DRC/3937/2020|EPI ISL 471398|B.1|Democratic Republic of the Congo|2020-04-25	Africa|hCoV-19/Egypt/CUNCI-HGC023/2020|EPI ISL 468057|B.1.5|Egypt|2020-05-02	0.0002018225	Africa
Africa|hCoV-19/DRC/3941/2020|EPI ISL 471399|B.1.128|Democratic Republic of the Congo|2020-04-25	Africa|hCoV-19/Egypt/CUNCI-HGC023/2020|EPI ISL 468057|B.1.5|Egypt|2020-05-02	0.0002720537	Africa
Africa|hCoV-19/DRC/3947/2020|EPI ISL 471400|B.1.214|Democratic Republic of the Congo|2020-04-25	Africa|hCoV-19/Egypt/CUNCI-HGC023/2020|EPI ISL 468057|B.1.5|Egypt|2020-05-02	0.0003027591	Africa
Africa|hCoV-19/DRC/3949/2020|EPI ISL 471401|B.1.84|Democratic Republic of the Congo|2020-04-26	Africa|hCoV-19/Egypt/CUNCI-HGC023/2020|EPI ISL 468057|B.1.5|Egypt|2020-05-02	0.0001356133	Africa
Africa|hCoV-19/DRC/396/2020|EPI ISL 420852|B.1.6|Democratic Republic of the Congo|2020-03-26	Africa|hCoV-19/Egypt/CUNCI-HGC023/2020|EPI ISL 468057|B.1.5|Egypt|2020-05-02	0.0001356974	Africa
Africa|hCoV-19/DRC/397/2020|EPI ISL 420845|B.1.6|Democratic Republic of the Congo|2020-03-26	Africa|hCoV-19/Egypt/CUNCI-HGC023/2020|EPI ISL 468057|B.1.5|Egypt|2020-05-02	0.0001347196	Africa
Africa|hCoV-19/DRC/400/2020|EPI ISL 420846|B.1.5|Democratic Republic of the Congo|2020-03	Africa|hCoV-19/Egypt/CUNCI-HGC023/2020|EPI ISL 468057|B.1.5|Egypt|2020-05-02	0.0001012866	Africa
Africa|hCoV-19/DRC/4012/2020|EPI ISL 471402|B.1|Democratic Republic of the Congo|2020-04-26	Africa|hCoV-19/Egypt/CUNCI-HGC023/2020|EPI ISL 468057|B.1.5|Egypt|2020-05-02	0.0002691193	Africa
Africa|hCoV-19/DRC/402/2020|EPI ISL 420853|B.1|Democratic Republic of the Congo|2020-03-26	Africa|hCoV-19/Egypt/CUNCI-HGC023/2020|EPI ISL 468057|B.1.5|Egypt|2020-05-02	0.0001057906	Africa
Africa|hCoV-19/DRC/4020/2020|EPI ISL 471403|B.1.5|Democratic Republic of the Congo|2020-04-26	Africa|hCoV-19/Egypt/CUNCI-HGC023/2020|EPI ISL 468057|B.1.5|Egypt|2020-05-02	0.0002018310	Africa
Africa|hCoV-19/DRC/4026/2020|EPI ISL 471404|B.1.84|Democratic Republic of the Congo|2020-04-27	Africa|hCoV-19/Egypt/CUNCI-HGC023/2020|EPI ISL 468057|B.1.5|Egypt|2020-05-02	0.0001689433	Africa
Africa|hCoV-19/DRC/4060/2020|EPI ISL 471405|B.1|Democratic Republic of the Congo|2020-04-27	Africa|hCoV-19/Egypt/CUNCI-HGC023/2020|EPI ISL 468057|B.1.5|Egypt|2020-05-02	0.0002022189	Africa
Africa|hCoV-19/DRC/4075/2020|EPI ISL 471406|B.1.214|Democratic Republic of the Congo|2020-04-27	Africa|hCoV-19/Egypt/CUNCI-HGC023/2020|EPI ISL 468057|B.1.5|Egypt|2020-05-02	0.0002714684	Africa
Africa|hCoV-19/DRC/4084/2020|EPI ISL 471407|B.1.214|Democratic Republic of the Congo|2020-04-27	Africa|hCoV-19/Egypt/CUNCI-HGC023/2020|EPI ISL 468057|B.1.5|Egypt|2020-05-02	0.0003030650	Africa
Africa|hCoV-19/DRC/4132/2020|EPI ISL 471408|B.1|Democratic Republic of the Congo|2020-04-27	Africa|hCoV-19/Egypt/CUNCI-HGC023/2020|EPI ISL 468057|B.1.5|Egypt|2020-05-02	0.0002354588	Africa
Africa|hCoV-19/DRC/4141/2020|EPI ISL 471409|B.1.128|Democratic Republic of the Congo|2020-04-27	Africa|hCoV-19/Egypt/CUNCI-HGC023/2020|EPI ISL 468057|B.1.5|Egypt|2020-05-02	0.0002691192	Africa
Africa|hCoV-19/DRC/4145/2020|EPI ISL 471410|B.1|Democratic Republic of the Congo|2020-04-27	Africa|hCoV-19/Egypt/CUNCI-HGC023/2020|EPI ISL 468057|B.1.5|Egypt|2020-05-02	0.0001681820	Africa
Africa|hCoV-19/DRC/4194/2020|EPI ISL 471414|B.1.5|Democratic Republic of the Congo|2020-04-28	Africa|hCoV-19/Egypt/CUNCI-HGC023/2020|EPI ISL 468057|B.1.5|Egypt|2020-05-02	0.0002018177	Africa
Africa|hCoV-19/DRC/4250/2020|EPI ISL 471415|B.1.1.1|Democratic Republic of the Congo|2020-04-28	Africa|hCoV-19/Egypt/CUNCI-HGC023/2020|EPI ISL 468057|B.1.5|Egypt|2020-05-02	0.0003700876	Africa
Africa|hCoV-19/DRC/4279/2020|EPI ISL 514114|B.1|Democratic Republic of the Congo|2020-04-28	Africa|hCoV-19/Egypt/CUNCI-HGC023/2020|EPI ISL 468057|B.1.5|Egypt|2020-05-02	0.0001363244	Africa
Africa|hCoV-19/DRC/4282/2020|EPI ISL 514103|B.1.128|Democratic Republic of the Congo|2020-04-08	Africa|hCoV-19/Egypt/CUNCI-HGC023/2020|EPI ISL 468057|B.1.5|Egypt|2020-05-02	0.0002045299	Africa
Africa|hCoV-19/DRC/4284/2020|EPI ISL 514115|B.1.128|Democratic Republic of the Congo|2020-04-28	Africa|hCoV-19/Egypt/CUNCI-HGC023/2020|EPI ISL 468057|B.1.5|Egypt|2020-05-02	0.0002045090	Africa
Africa|hCoV-19/DRC/431/2020|EPI ISL 420847|B.1.147|Democratic Republic of the Congo|2020-03-26	Africa|hCoV-19/Egypt/CUNCI-HGC023/2020|EPI ISL 468057|B.1.5|Egypt|2020-05-02	0.0001346684	Africa
Africa|hCoV-19/DRC/4418/2020|EPI ISL 496506|B.1.128|Democratic Republic of the Congo|2020-04-29	Africa|hCoV-19/Egypt/CUNCI-HGC023/2020|EPI ISL 468057|B.1.5|Egypt|2020-05-02	0.0002386149	Africa
Africa|hCoV-19/DRC/4422/2020|EPI ISL 496507|B.1.128|Democratic Republic of the Congo|2020-04-29	Africa|hCoV-19/Egypt/CUNCI-HGC023/2020|EPI ISL 468057|B.1.5|Egypt|2020-05-02	0.0002068420	Africa
Africa|hCoV-19/DRC/4427/2020|EPI ISL 496508|B.1.128|Democratic Republic of the Congo|2020-04-29	Africa|hCoV-19/Egypt/CUNCI-HGC023/2020|EPI ISL 468057|B.1.5|Egypt|2020-05-02	0.0002086977	Africa
Africa|hCoV-19/DRC/4429/2020|EPI ISL 513589|B.1.128|Democratic Republic of the Congo|2020-04-29	Africa|hCoV-19/Egypt/CUNCI-HGC023/2020|EPI ISL 468057|B.1.5|Egypt|2020-05-02	0.0002087122	Africa
Africa|hCoV-19/DRC/4430/2020|EPI ISL 496509|B.1.128|Democratic Republic of the Congo|2020-04-29	Africa|hCoV-19/Egypt/CUNCI-HGC023/2020|EPI ISL 468057|B.1.5|Egypt|2020-05-02	0.0002047040	Africa
Africa|hCoV-19/DRC/4437/2020|EPI ISL 513590|B.1.128|Democratic Republic of the Congo|2020-05-02	Africa|hCoV-19/Egypt/CUNCI-HGC023/2020|EPI ISL 468057|B.1.5|Egypt|2020-05-02	0.0002435450	Africa
Africa|hCoV-19/DRC/4442/2020|EPI ISL 496510|B.1.128|Democratic Republic of the Congo|2020-04-29	Africa|hCoV-19/Egypt/CUNCI-HGC023/2020|EPI ISL 468057|B.1.5|Egypt|2020-05-02	0.0002070345	Africa
Africa|hCoV-19/DRC/4444/2020|EPI ISL 514104|B.1.128|Democratic Republic of the Congo|2020-04-29	Africa|hCoV-19/Egypt/CUNCI-HGC023/2020|EPI ISL 468057|B.1.5|Egypt|2020-05-02	0.0002038696	Africa
Africa|hCoV-19/DRC/445/2020|EPI ISL 420848|B.1|Democratic Republic of the Congo|2020-03	Africa|hCoV-19/Egypt/CUNCI-HGC023/2020|EPI ISL 468057|B.1.5|Egypt|2020-05-02	0.0001049251	Africa
Africa|hCoV-19/DRC/4501/2020|EPI ISL 513591|B.1.5|Democratic Republic of the Congo|2020-05-30	Africa|hCoV-19/Egypt/CUNCI-HGC023/2020|EPI ISL 468057|B.1.5|Egypt|2020-05-02	0.0001043723	Africa
Africa|hCoV-19/DRC/4516/2020|EPI ISL 487192|B.1.1.275|Democratic Republic of the Congo|2020-04-28	Africa|hCoV-19/Egypt/CUNCI-HGC023/2020|EPI ISL 468057|B.1.5|Egypt|2020-05-02	0.0002040019	Africa
Africa|hCoV-19/DRC/4524/2020|EPI ISL 513597|A|Democratic Republic of the Congo|2020-04-30	Africa|hCoV-19/Egypt/CUNCI-HGC023/2020|EPI ISL 468057|B.1.5|Egypt|2020-05-02	0.0004414927	Africa
Africa|hCoV-19/DRC/4541/2020|EPI ISL 513598|B.1|Democratic Republic of the Congo|2020-04-30	Africa|hCoV-19/Egypt/CUNCI-HGC023/2020|EPI ISL 468057|B.1.5|Egypt|2020-05-02	0.0002354998	Africa
Africa|hCoV-19/DRC/4551/2020|EPI ISL 513599|B.1.178|Democratic Republic of the Congo|2020-04-30	Africa|hCoV-19/Egypt/CUNCI-HGC023/2020|EPI ISL 468057|B.1.5|Egypt|2020-05-02	0.0002744235	Africa
Africa|hCoV-19/DRC/4561/2020|EPI ISL 513600|B.1|Democratic Republic of the Congo|2020-04-30	Africa|hCoV-19/Egypt/CUNCI-HGC023/2020|EPI ISL 468057|B.1.5|Egypt|2020-05-02	0.0002018176	Africa
Africa|hCoV-19/DRC/4562/2020|EPI ISL 513601|B.1.214|Democratic Republic of the Congo|2020-04-30	Africa|hCoV-19/Egypt/CUNCI-HGC023/2020|EPI ISL 468057|B.1.5|Egypt|2020-05-02	0.0002018225	Africa
Africa|hCoV-19/DRC/4568/2020|EPI ISL 513602|B.1|Democratic Republic of the Congo|2020-04-30	Africa|hCoV-19/Egypt/CUNCI-HGC023/2020|EPI ISL 468057|B.1.5|Egypt|2020-05-02	0.0002038400	Africa
Africa|hCoV-19/DRC/4578/2020|EPI ISL 513603|B.1|Democratic Republic of the Congo|2020-04-30	Africa|hCoV-19/Egypt/CUNCI-HGC023/2020|EPI ISL 468057|B.1.5|Egypt|2020-05-02	0.0002394693	Africa
Africa|hCoV-19/DRC/4613/2020|EPI ISL 513604|B.1.214|Democratic Republic of the Congo|2020-04-30	Africa|hCoV-19/Egypt/CUNCI-HGC023/2020|EPI ISL 468057|B.1.5|Egypt|2020-05-02	0.0002375736	Africa
Africa|hCoV-19/DRC/4614/2020|EPI ISL 513605|B.1|Democratic Republic of the Congo|2020-04-30	Africa|hCoV-19/Egypt/CUNCI-HGC023/2020|EPI ISL 468057|B.1.5|Egypt|2020-05-02	0.0003364193	Africa
Africa|hCoV-19/DRC/4631/2020|EPI ISL 513606|B.1.5|Democratic Republic of the Congo|2020-04-30	Africa|hCoV-19/Egypt/CUNCI-HGC023/2020|EPI ISL 468057|B.1.5|Egypt|2020-05-02	0.0003364420	Africa
Africa|hCoV-19/DRC/4633/2020|EPI ISL 513607|B.1.128|Democratic Republic of the Congo|2020-04-30	Africa|hCoV-19/Egypt/CUNCI-HGC023/2020|EPI ISL 468057|B.1.5|Egypt|2020-05-02	0.0003027785	Africa
Africa|hCoV-19/DRC/4642/2020|EPI ISL 513608|B.1.128|Democratic Republic of the Congo|2020-04-30	Africa|hCoV-19/Egypt/CUNCI-HGC023/2020|EPI ISL 468057|B.1.5|Egypt|2020-05-02	0.0003027653	Africa
Africa|hCoV-19/DRC/4647/2020|EPI ISL 513609|B.1.128|Democratic Republic of the Congo|2020-04-30	Africa|hCoV-19/Egypt/CUNCI-HGC023/2020|EPI ISL 468057|B.1.5|Egypt|2020-05-02	0.0002691192	Africa
Africa|hCoV-19/DRC/4653/2020|EPI ISL 513610|B.1.128|Democratic Republic of the Congo|2020-04-30	Africa|hCoV-19/Egypt/CUNCI-HGC023/2020|EPI ISL 468057|B.1.5|Egypt|2020-05-02	0.0003027958	Africa
Africa|hCoV-19/DRC/4681/2020|EPI ISL 514116|B.1.128|Democratic Republic of the Congo|2020-04-30	Africa|hCoV-19/Egypt/CUNCI-HGC023/2020|EPI ISL 468057|B.1.5|Egypt|2020-05-02	0.0002070346	Africa
Africa|hCoV-19/DRC/4683/2020|EPI ISL 514105|B.1.5|Democratic Republic of the Congo|2020-04-30	Africa|hCoV-19/Egypt/CUNCI-HGC023/2020|EPI ISL 468057|B.1.5|Egypt|2020-05-02	0.0002753140	Africa
Africa|hCoV-19/DRC/4685/2020|EPI ISL 514106|B.1.128|Democratic Republic of the Congo|2020-04-30	Africa|hCoV-19/Egypt/CUNCI-HGC023/2020|EPI ISL 468057|B.1.5|Egypt|2020-05-02	0.0002724548	Africa
Africa|hCoV-19/DRC/4690/2020|EPI ISL 514117|B.1.128|Democratic Republic of the Congo|2020-04-30	Africa|hCoV-19/Egypt/CUNCI-HGC023/2020|EPI ISL 468057|B.1.5|Egypt|2020-05-02	0.0002387451	Africa
Africa|hCoV-19/DRC/4693/2020|EPI ISL 514118|B.1.128|Democratic Republic of the Congo|2020-04-30	Africa|hCoV-19/Egypt/CUNCI-HGC023/2020|EPI ISL 468057|B.1.5|Egypt|2020-05-02	0.0002382576	Africa
Africa|hCoV-19/DRC/4694/2020|EPI ISL 514107|B.1.128|Democratic Republic of the Congo|2020-04-30	Africa|hCoV-19/Egypt/CUNCI-HGC023/2020|EPI ISL 468057|B.1.5|Egypt|2020-05-02	0.0002410714	Africa
Africa|hCoV-19/DRC/4720/2020|EPI ISL 514108|B.1.84|Democratic Republic of the Congo|2020-05-01	Africa|hCoV-19/Egypt/CUNCI-HGC023/2020|EPI ISL 468057|B.1.5|Egypt|2020-05-02	0.0001695136	Africa
Africa|hCoV-19/DRC/4785/2020|EPI ISL 514119|B.1.84|Democratic Republic of the Congo|2020-05-01	Africa|hCoV-19/Egypt/CUNCI-HGC023/2020|EPI ISL 468057|B.1.5|Egypt|2020-05-02	0.0003063751	Africa
Africa|hCoV-19/DRC/5019/2020|EPI ISL 496511|B.1|Democratic Republic of the Congo|2020-05-02	Africa|hCoV-19/Egypt/CUNCI-HGC023/2020|EPI ISL 468057|B.1.5|Egypt|2020-05-02	0.0002131400	Africa
Africa|hCoV-19/DRC/5094/2020|EPI ISL 496491|B.1.84|Democratic Republic of the Congo|2020-05-02	Africa|hCoV-19/Egypt/CUNCI-HGC023/2020|EPI ISL 468057|B.1.5|Egypt|2020-05-02	0.0001722467	Africa
Africa|hCoV-19/DRC/5186/2020|EPI ISL 496512|B.1|Democratic Republic of the Congo|2020-05-03	Africa|hCoV-19/Egypt/CUNCI-HGC023/2020|EPI ISL 468057|B.1.5|Egypt|2020-05-02	0.0002068603	Africa
Africa|hCoV-19/DRC/5187/2020|EPI ISL 513619|B.1|Democratic Republic of the Congo|2020-05-03	Africa|hCoV-19/Egypt/CUNCI-HGC023/2020|EPI ISL 468057|B.1.5|Egypt|2020-05-02	0.0002042692	Africa
Africa|hCoV-19/DRC/5205/2020|EPI ISL 487365|B.1.1.275|Democratic Republic of the Congo|2020-05-01	Africa|hCoV-19/Egypt/CUNCI-HGC023/2020|EPI ISL 468057|B.1.5|Egypt|2020-05-02	0.0002419076	Africa
Africa|hCoV-19/DRC/521/2020|EPI ISL 420854|B.1.5|Democratic Republic of the Congo|2020-03-25	Africa|hCoV-19/Egypt/CUNCI-HGC023/2020|EPI ISL 468057|B.1.5|Egypt|2020-05-02	0.0000676257	Africa
Africa|hCoV-19/DRC/5210/2020|EPI ISL 487369|B.1.1.275|Democratic Republic of the Congo|2020-05-01	Africa|hCoV-19/Egypt/CUNCI-HGC023/2020|EPI ISL 468057|B.1.5|Egypt|2020-05-02	0.0002066241	Africa
Africa|hCoV-19/DRC/523/2020|EPI ISL 420849|B.1.1.1|Democratic Republic of the Congo|2020-03-28	Africa|hCoV-19/Egypt/CUNCI-HGC023/2020|EPI ISL 468057|B.1.5|Egypt|2020-05-02	0.0002697643	Africa
Africa|hCoV-19/DRC/5240/2020|EPI ISL 496492|B.1|Democratic Republic of the Congo|2020-05-03	Africa|hCoV-19/Egypt/CUNCI-HGC023/2020|EPI ISL 468057|B.1.5|Egypt|2020-05-02	0.0001023284	Africa
Africa|hCoV-19/DRC/5377/2020|EPI ISL 496513|B.1|Democratic Republic of the Congo|2020-05-04	Africa|hCoV-19/Egypt/CUNCI-HGC023/2020|EPI ISL 468057|B.1.5|Egypt|2020-05-02	0.0001705485	Africa
Africa|hCoV-19/DRC/5538/2020|EPI ISL 514120|B.1|Democratic Republic of the Congo|2020-05-05	Africa|hCoV-19/Egypt/CUNCI-HGC023/2020|EPI ISL 468057|B.1.5|Egypt|2020-05-02	0.0001399975	Africa
Africa|hCoV-19/DRC/5651/2020|EPI ISL 496493|B.1.1.1|Democratic Republic of the Congo|2020-05-06	Africa|hCoV-19/Egypt/CUNCI-HGC023/2020|EPI ISL 468057|B.1.5|Egypt|2020-05-02	0.0002783828	Africa
Africa|hCoV-19/DRC/5705/2020|EPI ISL 496494|B.1.84|Democratic Republic of the Congo|2020-05-06	Africa|hCoV-19/Egypt/CUNCI-HGC023/2020|EPI ISL 468057|B.1.5|Egypt|2020-05-02	0.0001416716	Africa
Africa|hCoV-19/DRC/5735/2020|EPI ISL 496495|B.1.214|Democratic Republic of the Congo|2020-05-06	Africa|hCoV-19/Egypt/CUNCI-HGC023/2020|EPI ISL 468057|B.1.5|Egypt|2020-05-02	0.0001751116	Africa
Africa|hCoV-19/DRC/5815/2020|EPI ISL 495629|B.1.214|Democratic Republic of the Congo|2020-05-06	Africa|hCoV-19/Egypt/CUNCI-HGC023/2020|EPI ISL 468057|B.1.5|Egypt|2020-05-02	0.0002102605	Africa
Africa|hCoV-19/DRC/5907/2020|EPI ISL 496496|B.1.84|Democratic Republic of the Congo|2020-05-07	Africa|hCoV-19/Egypt/CUNCI-HGC023/2020|EPI ISL 468057|B.1.5|Egypt|2020-05-02	0.0002479210	Africa
Africa|hCoV-19/DRC/5913/2020|EPI ISL 496497|B.1|Democratic Republic of the Congo|2020-05-07	Africa|hCoV-19/Egypt/CUNCI-HGC023/2020|EPI ISL 468057|B.1.5|Egypt|2020-05-02	0.0002411984	Africa
Africa|hCoV-19/DRC/5927/2020|EPI ISL 496498|B.1.9|Democratic Republic of the Congo|2020-05-07	Africa|hCoV-19/Egypt/CUNCI-HGC023/2020|EPI ISL 468057|B.1.5|Egypt|2020-05-02	0.0003792323	Africa
Africa|hCoV-19/DRC/5957/2020|EPI ISL 496499|B.1.5|Democratic Republic of the Congo|2020-05-07	Africa|hCoV-19/Egypt/CUNCI-HGC023/2020|EPI ISL 468057|B.1.5|Egypt|2020-05-02	0.0000680666	Africa
Africa|hCoV-19/DRC/5964/2020|EPI ISL 496500|B.1.178|Democratic Republic of the Congo|2020-05-07	Africa|hCoV-19/Egypt/CUNCI-HGC023/2020|EPI ISL 468057|B.1.5|Egypt|2020-05-02	0.0000715414	Africa
Africa|hCoV-19/DRC/5996/2020|EPI ISL 496514|B.1.84|Democratic Republic of the Congo|2020-05-08	Africa|hCoV-19/Egypt/CUNCI-HGC023/2020|EPI ISL 468057|B.1.5|Egypt|2020-05-02	0.0001723416	Africa
Africa|hCoV-19/DRC/6026/2020|EPI ISL 513622|B.1.1.1|Democratic Republic of the Congo|2020-05-08	Africa|hCoV-19/Egypt/CUNCI-HGC023/2020|EPI ISL 468057|B.1.5|Egypt|2020-05-02	0.0003455445	Africa
Africa|hCoV-19/DRC/6143/2020|EPI ISL 496515|B.1|Democratic Republic of the Congo|2020-05-08	Africa|hCoV-19/Egypt/CUNCI-HGC023/2020|EPI ISL 468057|B.1.5|Egypt|2020-05-02	0.0001392161	Africa
Africa|hCoV-19/DRC/6151/2020|EPI ISL 513620|B.1.214|Democratic Republic of the Congo|2020-05-08	Africa|hCoV-19/Egypt/CUNCI-HGC023/2020|EPI ISL 468057|B.1.5|Egypt|2020-05-02	0.0002053604	Africa
Africa|hCoV-19/DRC/6163/2020|EPI ISL 513623|B.1.214|Democratic Republic of the Congo|2020-05-08	Africa|hCoV-19/Egypt/CUNCI-HGC023/2020|EPI ISL 468057|B.1.5|Egypt|2020-05-02	0.0002077853	Africa
Africa|hCoV-19/DRC/6203/2020|EPI ISL 514109|B.1|Democratic Republic of the Congo|2020-05-09	Africa|hCoV-19/Egypt/CUNCI-HGC023/2020|EPI ISL 468057|B.1.5|Egypt|2020-05-02	0.0003073048	Africa
Africa|hCoV-19/DRC/6209/2020|EPI ISL 514110|B.1.84|Democratic Republic of the Congo|2020-05-09	Africa|hCoV-19/Egypt/CUNCI-HGC023/2020|EPI ISL 468057|B.1.5|Egypt|2020-05-02	0.0001363416	Africa
Africa|hCoV-19/DRC/6227/2020|EPI ISL 514121|B.1.84|Democratic Republic of the Congo|2020-05-09	Africa|hCoV-19/Egypt/CUNCI-HGC023/2020|EPI ISL 468057|B.1.5|Egypt|2020-05-02	0.0001365231	Africa
Africa|hCoV-19/DRC/6313/2020|EPI ISL 496516|B.1.84|Democratic Republic of the Congo|2020-05-09	Africa|hCoV-19/Egypt/CUNCI-HGC023/2020|EPI ISL 468057|B.1.5|Egypt|2020-05-02	0.0002491854	Africa
Africa|hCoV-19/DRC/6338/2020|EPI ISL 495630|B.1|Democratic Republic of the Congo|2020-05-09	Africa|hCoV-19/Egypt/CUNCI-HGC023/2020|EPI ISL 468057|B.1.5|Egypt|2020-05-02	0.0001759363	Africa
Africa|hCoV-19/DRC/6341/2020|EPI ISL 495631|B.1|Democratic Republic of the Congo|2020-05-09	Africa|hCoV-19/Egypt/CUNCI-HGC023/2020|EPI ISL 468057|B.1.5|Egypt|2020-05-02	0.0002481406	Africa
Africa|hCoV-19/DRC/6342/2020|EPI ISL 495632|B.1|Democratic Republic of the Congo|2020-05-09	Africa|hCoV-19/Egypt/CUNCI-HGC023/2020|EPI ISL 468057|B.1.5|Egypt|2020-05-02	0.0002088313	Africa
Africa|hCoV-19/DRC/6361/2020|EPI ISL 495633|B.1|Democratic Republic of the Congo|2020-05-09	Africa|hCoV-19/Egypt/CUNCI-HGC023/2020|EPI ISL 468057|B.1.5|Egypt|2020-05-02	0.0001421513	Africa
Africa|hCoV-19/DRC/6380/2020|EPI ISL 513611|B.1.1.275|Democratic Republic of the Congo|2020-05-04	Africa|hCoV-19/Egypt/CUNCI-HGC023/2020|EPI ISL 468057|B.1.5|Egypt|2020-05-02	0.0002424185	Africa
Africa|hCoV-19/DRC/6384/2020|EPI ISL 513612|B.1.1.275|Democratic Republic of the Congo|2020-05-07	Africa|hCoV-19/Egypt/CUNCI-HGC023/2020|EPI ISL 468057|B.1.5|Egypt|2020-05-02	0.0001728438	Africa
Africa|hCoV-19/DRC/6386/2020|EPI ISL 513613|B.1.1.275|Democratic Republic of the Congo|2020-05-07	Africa|hCoV-19/Egypt/CUNCI-HGC023/2020|EPI ISL 468057|B.1.5|Egypt|2020-05-02	0.0002036075	Africa
Africa|hCoV-19/DRC/6389/2020|EPI ISL 513614|B.1.84|Democratic Republic of the Congo|2020-05-07	Africa|hCoV-19/Egypt/CUNCI-HGC023/2020|EPI ISL 468057|B.1.5|Egypt|2020-05-02	0.0002410025	Africa
Africa|hCoV-19/DRC/6390/2020|EPI ISL 513615|B.1.1.275|Democratic Republic of the Congo|2020-05-04	Africa|hCoV-19/Egypt/CUNCI-HGC023/2020|EPI ISL 468057|B.1.5|Egypt|2020-05-02	0.0003058493	Africa
Africa|hCoV-19/DRC/6392/2020|EPI ISL 513616|B.1|Democratic Republic of the Congo|2020-05-04	Africa|hCoV-19/Egypt/CUNCI-HGC023/2020|EPI ISL 468057|B.1.5|Egypt|2020-05-02	0.0000678858	Africa
Africa|hCoV-19/DRC/6395/2020|EPI ISL 513617|B.1.1.275|Democratic Republic of the Congo|2020-05-07	Africa|hCoV-19/Egypt/CUNCI-HGC023/2020|EPI ISL 468057|B.1.5|Egypt|2020-05-02	0.0003364578	Africa
Africa|hCoV-19/DRC/6398/2020|EPI ISL 513618|B.1.1.275|Democratic Republic of the Congo|2020-05-07	Africa|hCoV-19/Egypt/CUNCI-HGC023/2020|EPI ISL 468057|B.1.5|Egypt|2020-05-02	0.0002354857	Africa
Africa|hCoV-19/DRC/6724/2020|EPI ISL 495634|B.1|Democratic Republic of the Congo|2020-05-11	Africa|hCoV-19/Egypt/CUNCI-HGC023/2020|EPI ISL 468057|B.1.5|Egypt|2020-05-02	0.0001022482	Africa
Africa|hCoV-19/DRC/6743/2020|EPI ISL 495635|B.1.149|Democratic Republic of the Congo|2020-05-11	Africa|hCoV-19/Egypt/CUNCI-HGC023/2020|EPI ISL 468057|B.1.5|Egypt|2020-05-02	0.0001414242	Africa
Africa|hCoV-19/DRC/6783/2020|EPI ISL 496501|B.1.149|Democratic Republic of the Congo|2020-05-11	Africa|hCoV-19/Egypt/CUNCI-HGC023/2020|EPI ISL 468057|B.1.5|Egypt|2020-05-02	0.0001757200	Africa
Africa|hCoV-19/DRC/6784/2020|EPI ISL 495636|B.1|Democratic Republic of the Congo|2020-05-11	Africa|hCoV-19/Egypt/CUNCI-HGC023/2020|EPI ISL 468057|B.1.5|Egypt|2020-05-02	0.0001020756	Africa
Africa|hCoV-19/DRC/6786/2020|EPI ISL 495637|B.1.178|Democratic Republic of the Congo|2020-05-11	Africa|hCoV-19/Egypt/CUNCI-HGC023/2020|EPI ISL 468057|B.1.5|Egypt|2020-05-02	0.0002046665	Africa
Africa|hCoV-19/DRC/6791/2020|EPI ISL 495638|B.1.178|Democratic Republic of the Congo|2020-05-11	Africa|hCoV-19/Egypt/CUNCI-HGC023/2020|EPI ISL 468057|B.1.5|Egypt|2020-05-02	0.0001711941	Africa
Africa|hCoV-19/DRC/6792/2020|EPI ISL 495639|B.1|Democratic Republic of the Congo|2020-05-11	Africa|hCoV-19/Egypt/CUNCI-HGC023/2020|EPI ISL 468057|B.1.5|Egypt|2020-05-02	0.0001426008	Africa
Africa|hCoV-19/DRC/6801/2020|EPI ISL 514111|B.1|Democratic Republic of the Congo|2020-05-11	Africa|hCoV-19/Egypt/CUNCI-HGC023/2020|EPI ISL 468057|B.1.5|Egypt|2020-05-02	0.0003440097	Africa
Africa|hCoV-19/DRC/6853/2020|EPI ISL 496502|B.1.214|Democratic Republic of the Congo|2020-05-11	Africa|hCoV-19/Egypt/CUNCI-HGC023/2020|EPI ISL 468057|B.1.5|Egypt|2020-05-02	0.0001384874	Africa
Africa|hCoV-19/DRC/6854/2020|EPI ISL 496503|B.1|Democratic Republic of the Congo|2020-05-11	Africa|hCoV-19/Egypt/CUNCI-HGC023/2020|EPI ISL 468057|B.1.5|Egypt|2020-05-02	0.0003173139	Africa
Africa|hCoV-19/DRC/6875/2020|EPI ISL 496504|B.1|Democratic Republic of the Congo|2020-05-11	Africa|hCoV-19/Egypt/CUNCI-HGC023/2020|EPI ISL 468057|B.1.5|Egypt|2020-05-02	0.0001363462	Africa
Africa|hCoV-19/DRC/7042/2020|EPI ISL 513592|B.1.214|Democratic Republic of the Congo|2020-05-12	Africa|hCoV-19/Egypt/CUNCI-HGC023/2020|EPI ISL 468057|B.1.5|Egypt|2020-05-02	0.0001699712	Africa
Africa|hCoV-19/DRC/7061/2020|EPI ISL 513593|B.1|Democratic Republic of the Congo|2020-05-12	Africa|hCoV-19/Egypt/CUNCI-HGC023/2020|EPI ISL 468057|B.1.5|Egypt|2020-05-02	0.0001056913	Africa
Africa|hCoV-19/DRC/7140/2020|EPI ISL 513594|B.1.214|Democratic Republic of the Congo|2020-05-12	Africa|hCoV-19/Egypt/CUNCI-HGC023/2020|EPI ISL 468057|B.1.5|Egypt|2020-05-02	0.0002764678	Africa
Africa|hCoV-19/DRC/7200/2020|EPI ISL 514112|B.1|Democratic Republic of the Congo|2020-05-13	Africa|hCoV-19/Egypt/CUNCI-HGC023/2020|EPI ISL 468057|B.1.5|Egypt|2020-05-02	0.0003054112	Africa
Africa|hCoV-19/DRC/7211/2020|EPI ISL 514122|B.1.149|Democratic Republic of the Congo|2020-05-13	Africa|hCoV-19/Egypt/CUNCI-HGC023/2020|EPI ISL 468057|B.1.5|Egypt|2020-05-02	0.0002382843	Africa
Africa|hCoV-19/DRC/7248/2020|EPI ISL 514123|B.1|Democratic Republic of the Congo|2020-05-13	Africa|hCoV-19/Egypt/CUNCI-HGC023/2020|EPI ISL 468057|B.1.5|Egypt|2020-05-02	0.0001392034	Africa
Africa|hCoV-19/DRC/7255/2020|EPI ISL 514124|B.1.149|Democratic Republic of the Congo|2020-05-13	Africa|hCoV-19/Egypt/CUNCI-HGC023/2020|EPI ISL 468057|B.1.5|Egypt|2020-05-02	0.0002746256	Africa
Africa|hCoV-19/DRC/73/2020|EPI ISL 417941|B.1.178|Democratic Republic of the Congo|2020-03-18	Africa|hCoV-19/Egypt/CUNCI-HGC023/2020|EPI ISL 468057|B.1.5|Egypt|2020-05-02	0.0001019394	Africa
Africa|hCoV-19/DRC/7386/2020|EPI ISL 513595|B.1.5|Democratic Republic of the Congo|2020-05-14	Africa|hCoV-19/Egypt/CUNCI-HGC023/2020|EPI ISL 468057|B.1.5|Egypt|2020-05-02	0.0000700031	Africa
Africa|hCoV-19/DRC/7430/2020|EPI ISL 496517|B.1.1.1|Democratic Republic of the Congo|2020-05-14	Africa|hCoV-19/Egypt/CUNCI-HGC023/2020|EPI ISL 468057|B.1.5|Egypt|2020-05-02	0.0004663182	Africa
Africa|hCoV-19/DRC/7434/2020|EPI ISL 513621|B.1.1.1|Democratic Republic of the Congo|2020-05-14	Africa|hCoV-19/Egypt/CUNCI-HGC023/2020|EPI ISL 468057|B.1.5|Egypt|2020-05-02	0.0004531698	Africa
Africa|hCoV-19/DRC/7471/2020|EPI ISL 513596|B.1.214|Democratic Republic of the Congo|2020-05-14	Africa|hCoV-19/Egypt/CUNCI-HGC023/2020|EPI ISL 468057|B.1.5|Egypt|2020-05-02	0.0002738873	Africa
Africa|hCoV-19/DRC/7488/2020|EPI ISL 514113|B.1.1|Democratic Republic of the Congo|2020-05-14	Africa|hCoV-19/Egypt/CUNCI-HGC023/2020|EPI ISL 468057|B.1.5|Egypt|2020-05-02	0.0001363170	Africa
Africa|hCoV-19/DRC/7713/2020|EPI ISL 495640|B.1|Democratic Republic of the Congo|2020-05-14	Africa|hCoV-19/Egypt/CUNCI-HGC023/2020|EPI ISL 468057|B.1.5|Egypt|2020-05-02	0.0003493881	Africa
Africa|hCoV-19/DRC/7864/2020|EPI ISL 496505|B.1.214|Democratic Republic of the Congo|2020-05-15	Africa|hCoV-19/Egypt/CUNCI-HGC023/2020|EPI ISL 468057|B.1.5|Egypt|2020-05-02	0.0002430048	Africa
Africa|hCoV-19/DRC/7920/2020|EPI ISL 495641|B.1|Democratic Republic of the Congo|2020-05-15	Africa|hCoV-19/Egypt/CUNCI-HGC023/2020|EPI ISL 468057|B.1.5|Egypt|2020-05-02	0.0002729554	Africa
Africa|hCoV-19/DRC/80/2020|EPI ISL 417942|B.1.178|Democratic Republic of the Congo|2020-03-18	Africa|hCoV-19/Egypt/CUNCI-HGC023/2020|EPI ISL 468057|B.1.5|Egypt|2020-05-02	0.0000675230	Africa
Africa|hCoV-19/DRC/8018/2020|EPI ISL 514125|B.1.5|Democratic Republic of the Congo|2020-05-15	Africa|hCoV-19/Egypt/CUNCI-HGC023/2020|EPI ISL 468057|B.1.5|Egypt|2020-05-02	0.0002471683	Africa
Africa|hCoV-19/DRC/81/2020|EPI ISL 417944|B.1.9|Democratic Republic of the Congo|2020-03-18	Africa|hCoV-19/Egypt/CUNCI-HGC023/2020|EPI ISL 468057|B.1.5|Egypt|2020-05-02	0.0001354721	Africa
Africa|hCoV-19/DRC/82/2020|EPI ISL 417946|B.1.5|Democratic Republic of the Congo|2020-03-18	Africa|hCoV-19/Egypt/CUNCI-HGC023/2020|EPI ISL 468057|B.1.5|Egypt|2020-05-02	0.0000672642	Africa
Africa|hCoV-19/DRC/94/2020|EPI ISL 417947|B.1|Democratic Republic of the Congo|2020-03-19	Africa|hCoV-19/Egypt/CUNCI-HGC023/2020|EPI ISL 468057|B.1.5|Egypt|2020-05-02	0.0001009027	Africa
Africa|hCoV-19/DRC/998/2020|EPI ISL 429254|B.1|Democratic Republic of the Congo|2020-04-03	Africa|hCoV-19/Egypt/CUNCI-HGC023/2020|EPI ISL 468057|B.1.5|Egypt|2020-05-02	0.0001417885	Africa
Africa|hCoV-19/DRC/KN-0038/2020|EPI ISL 417434|B.1.128|Democratic Republic of the Congo|2020-03-14	Africa|hCoV-19/Egypt/CUNCI-HGC023/2020|EPI ISL 468057|B.1.5|Egypt|2020-05-02	0.0002118894	Africa
Africa|hCoV-19/DRC/KN-0054/2020|EPI ISL 417437|B.1.178|Democratic Republic of the Congo|2020-03-17	Africa|hCoV-19/Egypt/CUNCI-HGC023/2020|EPI ISL 468057|B.1.5|Egypt|2020-05-02	0.0001346243	Africa
Africa|hCoV-19/DRC/KN-0058/2020|EPI ISL 417438|B.1|Democratic Republic of the Congo|2020-03-17	Africa|hCoV-19/Egypt/CUNCI-HGC023/2020|EPI ISL 468057|B.1.5|Egypt|2020-05-02	0.0000678404	Africa
Africa|hCoV-19/DRC/KN-0060/2020|EPI ISL 417440|B.1|Democratic Republic of the Congo|2020-03-17	Africa|hCoV-19/Egypt/CUNCI-HGC023/2020|EPI ISL 468057|B.1.5|Egypt|2020-05-02	0.0001010965	Africa
Africa|hCoV-19/DRC/KN-0070/2020|EPI ISL 417441|B.1.178|Democratic Republic of the Congo|2020-03-17	Africa|hCoV-19/Egypt/CUNCI-HGC023/2020|EPI ISL 468057|B.1.5|Egypt|2020-05-02	0.0000688571	Africa
Africa|hCoV-19/DRC/KN-0072/2020|EPI ISL 417442|B.1.178|Democratic Republic of the Congo|2020-03-18	Africa|hCoV-19/Egypt/CUNCI-HGC023/2020|EPI ISL 468057|B.1.5|Egypt|2020-05-02	0.0001013642	Africa
Africa|hCoV-19/DRC/KN-13/2020|EPI ISL 414647|B.1|Democratic Republic of the Congo|2020-03-09	Africa|hCoV-19/Egypt/CUNCI-HGC023/2020|EPI ISL 468057|B.1.5|Egypt|2020-05-02	0.0000347005	Africa
Africa|hCoV-19/Egypt/Army-MCL001/2020|EPI ISL 510526|B.1|Egypt|2020-06-01	Africa|hCoV-19/Egypt/CUNCI-HGC023/2020|EPI ISL 468057|B.1.5|Egypt|2020-05-02	0.0002018223	Africa
Africa|hCoV-19/Egypt/C-CU001a-S1/2020|EPI ISL 529031|B.1.255|Egypt|2020-05-19	Africa|hCoV-19/Egypt/CUNCI-HGC023/2020|EPI ISL 468057|B.1.5|Egypt|2020-05-02	0.0002354651	Africa
Africa|hCoV-19/Egypt/C-CU002b-S3/2020|EPI ISL 529032|B.1.1.1|Egypt|2020-06-19	Africa|hCoV-19/Egypt/CUNCI-HGC023/2020|EPI ISL 468057|B.1.5|Egypt|2020-05-02	0.0005047377	Africa
Africa|hCoV-19/Egypt/C-VSVRI-SERVAC/2020|EPI ISL 528386|B.1.255|Egypt|2020-08-22	Africa|hCoV-19/Egypt/CUNCI-HGC023/2020|EPI ISL 468057|B.1.5|Egypt|2020-05-02	0.0000672642	Africa
Africa|hCoV-19/Egypt/CUNCI-7I028/2020|EPI ISL 524426|B.1.255|Egypt|2020-07-19	Africa|hCoV-19/Egypt/CUNCI-HGC023/2020|EPI ISL 468057|B.1.5|Egypt|2020-05-02	0.0000672642	Africa
Africa|hCoV-19/Egypt/CUNCI-HGC002/2020|EPI ISL 468045|B.1|Egypt|2020-05-02	Africa|hCoV-19/Egypt/CUNCI-HGC023/2020|EPI ISL 468057|B.1.5|Egypt|2020-05-02	0.0000000000	Africa
Africa|hCoV-19/Egypt/CUNCI-HGC004/2020|EPI ISL 468048|B.1|Egypt|2020-05-02	Africa|hCoV-19/Egypt/CUNCI-HGC023/2020|EPI ISL 468057|B.1.5|Egypt|2020-05-02	0.0000672665	Africa
Africa|hCoV-19/Egypt/CUNCI-HGC005/2020|EPI ISL 468052|B.1|Egypt|2020-05-02	Africa|hCoV-19/Egypt/CUNCI-HGC023/2020|EPI ISL 468057|B.1.5|Egypt|2020-05-02	0.0000672642	Africa
Africa|hCoV-19/Egypt/CUNCI-HGC006/2020|EPI ISL 468050|B.1|Egypt|2020-05-02	Africa|hCoV-19/Egypt/CUNCI-HGC023/2020|EPI ISL 468057|B.1.5|Egypt|2020-05-02	0.0000000000	Africa
Africa|hCoV-19/Egypt/CUNCI-HGC007-2/2020|EPI ISL 468054|B.1|Egypt|2020-05-02	Africa|hCoV-19/Egypt/CUNCI-HGC023/2020|EPI ISL 468057|B.1.5|Egypt|2020-05-02	0.0000000000	Africa
Africa|hCoV-19/Egypt/CUNCI-HGC007/2020|EPI ISL 468046|B.1|Egypt|2020-05-02	Africa|hCoV-19/Egypt/CUNCI-HGC023/2020|EPI ISL 468057|B.1.5|Egypt|2020-05-02	0.0000000000	Africa
Africa|hCoV-19/Egypt/CUNCI-HGC008/2020|EPI ISL 468044|B.1|Egypt|2020-05-02	Africa|hCoV-19/Egypt/CUNCI-HGC023/2020|EPI ISL 468057|B.1.5|Egypt|2020-05-02	0.0000000000	Africa
Africa|hCoV-19/Egypt/CUNCI-HGC009/2020|EPI ISL 468053|B.1|Egypt|2020-05-02	Africa|hCoV-19/Egypt/CUNCI-HGC023/2020|EPI ISL 468057|B.1.5|Egypt|2020-05-02	0.0000672839	Africa
Africa|hCoV-19/Egypt/CUNCI-HGC010/2020|EPI ISL 468055|B.1.247|Egypt|2020-05-02	Africa|hCoV-19/Egypt/CUNCI-HGC023/2020|EPI ISL 468057|B.1.5|Egypt|2020-05-02	0.0003028192	Africa
Africa|hCoV-19/Egypt/CUNCI-HGC011/2020|EPI ISL 468059|B.1|Egypt|2020-05-02	Africa|hCoV-19/Egypt/CUNCI-HGC023/2020|EPI ISL 468057|B.1.5|Egypt|2020-05-02	0.0001345492	Africa
Africa|hCoV-19/Egypt/CUNCI-HGC012/2020|EPI ISL 468051|B.1.255|Egypt|2020-05-02	Africa|hCoV-19/Egypt/CUNCI-HGC023/2020|EPI ISL 468057|B.1.5|Egypt|2020-05-02	0.0002691048	Africa
Africa|hCoV-19/Egypt/CUNCI-HGC013/2020|EPI ISL 468047|B.1.201|Egypt|2020-05-02	Africa|hCoV-19/Egypt/CUNCI-HGC023/2020|EPI ISL 468057|B.1.5|Egypt|2020-05-02	0.0002354746	Africa
Africa|hCoV-19/Egypt/CUNCI-HGC014/2020|EPI ISL 468060|B.1.5|Egypt|2020-05-02	Africa|hCoV-19/Egypt/CUNCI-HGC023/2020|EPI ISL 468057|B.1.5|Egypt|2020-05-02	0.0000336371	Africa
Africa|hCoV-19/Egypt/CUNCI-HGC015/2020|EPI ISL 468056|B.1|Egypt|2020-05-02	Africa|hCoV-19/Egypt/CUNCI-HGC023/2020|EPI ISL 468057|B.1.5|Egypt|2020-05-02	0.0000336359	Africa
Africa|hCoV-19/Egypt/CUNCI-HGC016/2020|EPI ISL 468058|B.1|Egypt|2020-05-02	Africa|hCoV-19/Egypt/CUNCI-HGC023/2020|EPI ISL 468057|B.1.5|Egypt|2020-05-02	0.0001348045	Africa
Africa|hCoV-19/Egypt/CUNCI-HGC021/2020|EPI ISL 468061|B.1|Egypt|2020-05-02	Africa|hCoV-19/Egypt/CUNCI-HGC023/2020|EPI ISL 468057|B.1.5|Egypt|2020-05-02	0.0001010512	Africa
Africa|hCoV-19/Algeria/G0638 2264/2020|EPI ISL 418241|B.1|Algeria|2020-03-02	Africa|hCoV-19/Egypt/CUNCI-HGC028/2020|EPI ISL 468062|B.1|Egypt|2020-05-02	0.0003373692	Africa
Africa|hCoV-19/Algeria/G0640 2265/2020|EPI ISL 418242|B.1|Algeria|2020-03-08	Africa|hCoV-19/Egypt/CUNCI-HGC028/2020|EPI ISL 468062|B.1|Egypt|2020-05-02	0.0002358180	Africa
Africa|hCoV-19/Algeria/G0860 2262/2020|EPI ISL 420037|B.1|Algeria|2020-03-02	Africa|hCoV-19/Egypt/CUNCI-HGC028/2020|EPI ISL 468062|B.1|Egypt|2020-05-02	0.0002358180	Africa
Africa|hCoV-19/Benin/1022/2020|EPI ISL 476826|B.1|Benin|2020-03-25	Africa|hCoV-19/Egypt/CUNCI-HGC028/2020|EPI ISL 468062|B.1|Egypt|2020-05-02	0.0002695480	Africa
Africa|hCoV-19/Benin/1092/2020|EPI ISL 476827|B.1|Benin|2020-03-27	Africa|hCoV-19/Egypt/CUNCI-HGC028/2020|EPI ISL 468062|B.1|Egypt|2020-05-02	0.0002696197	Africa
Africa|hCoV-19/Benin/1408/2020|EPI ISL 476825|B.1.356|Benin|2020-04-04	Africa|hCoV-19/Egypt/CUNCI-HGC028/2020|EPI ISL 468062|B.1|Egypt|2020-05-02	0.0002358338	Africa
Africa|hCoV-19/Benin/1409/2020|EPI ISL 476828|B.1|Benin|2020-04-06	Africa|hCoV-19/Egypt/CUNCI-HGC028/2020|EPI ISL 468062|B.1|Egypt|2020-05-02	0.0002712412	Africa
Africa|hCoV-19/Benin/1950/2020|EPI ISL 476830|A|Benin|2020-04-15	Africa|hCoV-19/Egypt/CUNCI-HGC028/2020|EPI ISL 468062|B.1|Egypt|2020-05-02	0.0003032916	Africa
Africa|hCoV-19/Benin/197/2020|EPI ISL 476822|B.1.178|Benin|2020-03-15	Africa|hCoV-19/Egypt/CUNCI-HGC028/2020|EPI ISL 468062|B.1|Egypt|2020-05-02	0.0003032814	Africa
Africa|hCoV-19/Benin/2012/2020|EPI ISL 476831|A|Benin|2020-04-15	Africa|hCoV-19/Egypt/CUNCI-HGC028/2020|EPI ISL 468062|B.1|Egypt|2020-05-02	0.0003032405	Africa
Africa|hCoV-19/Benin/260/2020|EPI ISL 476823|B.1.292|Benin|2020-03-17	Africa|hCoV-19/Egypt/CUNCI-HGC028/2020|EPI ISL 468062|B.1|Egypt|2020-05-02	0.0003032333	Africa
Africa|hCoV-19/Benin/314/2020|EPI ISL 476834|B.1.5|Benin|2020-03-17	Africa|hCoV-19/Egypt/CUNCI-HGC028/2020|EPI ISL 468062|B.1|Egypt|2020-05-02	0.0003386338	Africa
Africa|hCoV-19/Benin/461/2020|EPI ISL 476833|A|Benin|2020-03-17	Africa|hCoV-19/Egypt/CUNCI-HGC028/2020|EPI ISL 468062|B.1|Egypt|2020-05-02	0.0002695300	Africa
Africa|hCoV-19/Benin/501/2020|EPI ISL 476824|B.1.356|Benin|2020-03-17	Africa|hCoV-19/Egypt/CUNCI-HGC028/2020|EPI ISL 468062|B.1|Egypt|2020-05-02	0.0002358180	Africa
Africa|hCoV-19/Benin/843/2020|EPI ISL 476829|A|Benin|2020-03-19	Africa|hCoV-19/Egypt/CUNCI-HGC028/2020|EPI ISL 468062|B.1|Egypt|2020-05-02	0.0002021664	Africa
Africa|hCoV-19/Botswana/BOT0455/2020|EPI ISL 560386|B.1|Botswana|2020-03-28	Africa|hCoV-19/Egypt/CUNCI-HGC028/2020|EPI ISL 468062|B.1|Egypt|2020-05-02	0.0001684346	Africa
Africa|hCoV-19/Botswana/BOT2254/2020|EPI ISL 560390|B.1.1|Botswana|2020-04-08	Africa|hCoV-19/Egypt/CUNCI-HGC028/2020|EPI ISL 468062|B.1|Egypt|2020-05-02	0.0003430000	Africa
Africa|hCoV-19/Botswana/BOT2283/2020|EPI ISL 560385|B.1|Botswana|2020-04-07	Africa|hCoV-19/Egypt/CUNCI-HGC028/2020|EPI ISL 468062|B.1|Egypt|2020-05-02	0.0002797414	Africa
Africa|hCoV-19/Botswana/BOT2624/2020|EPI ISL 560387|B.1.1|Botswana|2020-04-05	Africa|hCoV-19/Egypt/CUNCI-HGC028/2020|EPI ISL 468062|B.1|Egypt|2020-05-02	0.0003497402	Africa
Africa|hCoV-19/Botswana/BOT4161/2020|EPI ISL 560388|B.1.1.220|Botswana|2020-04-16	Africa|hCoV-19/Egypt/CUNCI-HGC028/2020|EPI ISL 468062|B.1|Egypt|2020-05-02	0.0004158523	Africa
Africa|hCoV-19/DRC/04186/2020|EPI ISL 471411|A|Democratic Republic of the Congo|2020-04-25	Africa|hCoV-19/Egypt/CUNCI-HGC028/2020|EPI ISL 468062|B.1|Egypt|2020-05-02	0.0002695296	Africa
Africa|hCoV-19/DRC/04188/2020|EPI ISL 471413|A|Democratic Republic of the Congo|2020-04-25	Africa|hCoV-19/Egypt/CUNCI-HGC028/2020|EPI ISL 468062|B.1|Egypt|2020-05-02	0.0003474634	Africa
Africa|hCoV-19/DRC/10041/2020|EPI ISL 527543|B.1.1.275|Democratic Republic of the Congo|2020-05-22	Africa|hCoV-19/Egypt/CUNCI-HGC028/2020|EPI ISL 468062|B.1|Egypt|2020-05-02	0.0004101160	Africa
Africa|hCoV-19/DRC/10057/2020|EPI ISL 527538|B.1.1.275|Democratic Republic of the Congo|2020-05-22	Africa|hCoV-19/Egypt/CUNCI-HGC028/2020|EPI ISL 468062|B.1|Egypt|2020-05-02	0.0005294723	Africa
Africa|hCoV-19/DRC/10061/2020|EPI ISL 527521|B.1.1.275|Democratic Republic of the Congo|2020-05-22	Africa|hCoV-19/Egypt/CUNCI-HGC028/2020|EPI ISL 468062|B.1|Egypt|2020-05-02	0.0003829545	Africa
Africa|hCoV-19/DRC/10070/2020|EPI ISL 527544|B.1.178|Democratic Republic of the Congo|2020-05-22	Africa|hCoV-19/Egypt/CUNCI-HGC028/2020|EPI ISL 468062|B.1|Egypt|2020-05-02	0.0004436086	Africa
Africa|hCoV-19/DRC/10120/2020|EPI ISL 513624|B.1.1.275|Democratic Republic of the Congo|2020-05-22	Africa|hCoV-19/Egypt/CUNCI-HGC028/2020|EPI ISL 468062|B.1|Egypt|2020-05-02	0.0004551898	Africa
Africa|hCoV-19/DRC/10127/2020|EPI ISL 513625|B.1.1.275|Democratic Republic of the Congo|2020-05-22	Africa|hCoV-19/Egypt/CUNCI-HGC028/2020|EPI ISL 468062|B.1|Egypt|2020-05-02	0.0004492760	Africa
Africa|hCoV-19/DRC/10242/2020|EPI ISL 513626|B.1.84|Democratic Republic of the Congo|2020-05-22	Africa|hCoV-19/Egypt/CUNCI-HGC028/2020|EPI ISL 468062|B.1|Egypt|2020-05-02	0.0003393958	Africa
Africa|hCoV-19/DRC/10251/2020|EPI ISL 513627|B.1.128|Democratic Republic of the Congo|2020-05-22	Africa|hCoV-19/Egypt/CUNCI-HGC028/2020|EPI ISL 468062|B.1|Egypt|2020-05-02	0.0004756931	Africa
Africa|hCoV-19/DRC/10324/2020|EPI ISL 527545|B.1.214|Democratic Republic of the Congo|2020-05-22	Africa|hCoV-19/Egypt/CUNCI-HGC028/2020|EPI ISL 468062|B.1|Egypt|2020-05-02	0.0004099805	Africa
Africa|hCoV-19/DRC/10346/2020|EPI ISL 527546|B.1.214|Democratic Republic of the Congo|2020-05-22	Africa|hCoV-19/Egypt/CUNCI-HGC028/2020|EPI ISL 468062|B.1|Egypt|2020-05-02	0.0004142539	Africa
Africa|hCoV-19/DRC/10364/2020|EPI ISL 527498|B.1|Democratic Republic of the Congo|2020-05-22	Africa|hCoV-19/Egypt/CUNCI-HGC028/2020|EPI ISL 468062|B.1|Egypt|2020-05-02	0.0003093226	Africa
Africa|hCoV-19/DRC/10371/2020|EPI ISL 527489|B.1.178|Democratic Republic of the Congo|2020-05-22	Africa|hCoV-19/Egypt/CUNCI-HGC028/2020|EPI ISL 468062|B.1|Egypt|2020-05-02	0.0004443715	Africa
Africa|hCoV-19/DRC/10373/2020|EPI ISL 527495|B.1.159|Democratic Republic of the Congo|2020-05-22	Africa|hCoV-19/Egypt/CUNCI-HGC028/2020|EPI ISL 468062|B.1|Egypt|2020-05-02	0.0003764804	Africa
Africa|hCoV-19/DRC/10374/2020|EPI ISL 527539|B.1.84|Democratic Republic of the Congo|2020-05-22	Africa|hCoV-19/Egypt/CUNCI-HGC028/2020|EPI ISL 468062|B.1|Egypt|2020-05-02	0.0005968372	Africa
Africa|hCoV-19/DRC/10375/2020|EPI ISL 527499|B.1.84|Democratic Republic of the Congo|2020-05-22	Africa|hCoV-19/Egypt/CUNCI-HGC028/2020|EPI ISL 468062|B.1|Egypt|2020-05-02	0.0004800249	Africa
Africa|hCoV-19/DRC/10399/2020|EPI ISL 527491|B.1.214|Democratic Republic of the Congo|2020-05-22	Africa|hCoV-19/Egypt/CUNCI-HGC028/2020|EPI ISL 468062|B.1|Egypt|2020-05-02	0.0004102760	Africa
Africa|hCoV-19/DRC/10502/2020|EPI ISL 527547|B.1.5|Democratic Republic of the Congo|2020-05-20	Africa|hCoV-19/Egypt/CUNCI-HGC028/2020|EPI ISL 468062|B.1|Egypt|2020-05-02	0.0002389488	Africa
Africa|hCoV-19/DRC/10506/2020|EPI ISL 527524|B.1.5|Democratic Republic of the Congo|2020-05-18	Africa|hCoV-19/Egypt/CUNCI-HGC028/2020|EPI ISL 468062|B.1|Egypt|2020-05-02	0.0002447366	Africa
Africa|hCoV-19/DRC/10507/2020|EPI ISL 527492|B.1.5|Democratic Republic of the Congo|2020-05-18	Africa|hCoV-19/Egypt/CUNCI-HGC028/2020|EPI ISL 468062|B.1|Egypt|2020-05-02	0.0002736150	Africa
Africa|hCoV-19/DRC/10508/2020|EPI ISL 527494|B.1.5|Democratic Republic of the Congo|2020-05-20	Africa|hCoV-19/Egypt/CUNCI-HGC028/2020|EPI ISL 468062|B.1|Egypt|2020-05-02	0.0002723027	Africa
Africa|hCoV-19/DRC/10532/2020|EPI ISL 527532|B.1.5|Democratic Republic of the Congo|2020-05-20	Africa|hCoV-19/Egypt/CUNCI-HGC028/2020|EPI ISL 468062|B.1|Egypt|2020-05-02	0.0002449592	Africa
Africa|hCoV-19/DRC/10533/2020|EPI ISL 527548|B.1.5|Democratic Republic of the Congo|2020-05-20	Africa|hCoV-19/Egypt/CUNCI-HGC028/2020|EPI ISL 468062|B.1|Egypt|2020-05-02	0.0002731733	Africa
Africa|hCoV-19/DRC/10621/2020|EPI ISL 527526|B.1.214|Democratic Republic of the Congo|2020-05-23	Africa|hCoV-19/Egypt/CUNCI-HGC028/2020|EPI ISL 468062|B.1|Egypt|2020-05-02	0.0003841446	Africa
Africa|hCoV-19/DRC/10640/2020|EPI ISL 527541|B.1|Democratic Republic of the Congo|2020-05-22	Africa|hCoV-19/Egypt/CUNCI-HGC028/2020|EPI ISL 468062|B.1|Egypt|2020-05-02	0.0005654523	Africa
Africa|hCoV-19/DRC/10644/2020|EPI ISL 527549|B.1|Democratic Republic of the Congo|2020-05-22	Africa|hCoV-19/Egypt/CUNCI-HGC028/2020|EPI ISL 468062|B.1|Egypt|2020-05-02	0.0005463968	Africa
Africa|hCoV-19/DRC/10728/2020|EPI ISL 513628|B.1.5|Democratic Republic of the Congo|2020-05-23	Africa|hCoV-19/Egypt/CUNCI-HGC028/2020|EPI ISL 468062|B.1|Egypt|2020-05-02	0.0002806669	Africa
Africa|hCoV-19/DRC/10731/2020|EPI ISL 513629|B.1.1.1|Democratic Republic of the Congo|2020-05-23	Africa|hCoV-19/Egypt/CUNCI-HGC028/2020|EPI ISL 468062|B.1|Egypt|2020-05-02	0.0005302229	Africa
Africa|hCoV-19/DRC/10733/2020|EPI ISL 513630|B.1|Democratic Republic of the Congo|2020-05-23	Africa|hCoV-19/Egypt/CUNCI-HGC028/2020|EPI ISL 468062|B.1|Egypt|2020-05-02	0.0004061647	Africa
Africa|hCoV-19/DRC/108/2020|EPI ISL 417948|B.1.128|Democratic Republic of the Congo|2020-03-19	Africa|hCoV-19/Egypt/CUNCI-HGC028/2020|EPI ISL 468062|B.1|Egypt|2020-05-02	0.0003708937	Africa
Africa|hCoV-19/DRC/10885/2020|EPI ISL 513631|B.1.84|Democratic Republic of the Congo|2020-05-23	Africa|hCoV-19/Egypt/CUNCI-HGC028/2020|EPI ISL 468062|B.1|Egypt|2020-05-02	0.0004090960	Africa
Africa|hCoV-19/DRC/10902/2020|EPI ISL 527490|B.1.178|Democratic Republic of the Congo|2020-05-23	Africa|hCoV-19/Egypt/CUNCI-HGC028/2020|EPI ISL 468062|B.1|Egypt|2020-05-02	0.0003757180	Africa
Africa|hCoV-19/DRC/10913/2020|EPI ISL 527507|B.1.84|Democratic Republic of the Congo|2020-05-24	Africa|hCoV-19/Egypt/CUNCI-HGC028/2020|EPI ISL 468062|B.1|Egypt|2020-05-02	0.0004829542	Africa
Africa|hCoV-19/DRC/11005/2020|EPI ISL 527550|B.1.159|Democratic Republic of the Congo|2020-05-24	Africa|hCoV-19/Egypt/CUNCI-HGC028/2020|EPI ISL 468062|B.1|Egypt|2020-05-02	0.0004781830	Africa
Africa|hCoV-19/DRC/11008/2020|EPI ISL 527503|B.1.159|Democratic Republic of the Congo|2020-05-24	Africa|hCoV-19/Egypt/CUNCI-HGC028/2020|EPI ISL 468062|B.1|Egypt|2020-05-02	0.0004135260	Africa
Africa|hCoV-19/DRC/11022/2020|EPI ISL 527551|B.1.214|Democratic Republic of the Congo|2020-05-24	Africa|hCoV-19/Egypt/CUNCI-HGC028/2020|EPI ISL 468062|B.1|Egypt|2020-05-02	0.0004783792	Africa
Africa|hCoV-19/DRC/11024/2020|EPI ISL 527552|B.1.149|Democratic Republic of the Congo|2020-05-24	Africa|hCoV-19/Egypt/CUNCI-HGC028/2020|EPI ISL 468062|B.1|Egypt|2020-05-02	0.0005172319	Africa
Africa|hCoV-19/DRC/11026/2020|EPI ISL 527553|B.1.149|Democratic Republic of the Congo|2020-05-24	Africa|hCoV-19/Egypt/CUNCI-HGC028/2020|EPI ISL 468062|B.1|Egypt|2020-05-02	0.0003756922	Africa
Africa|hCoV-19/DRC/11031/2020|EPI ISL 527554|B.1.214|Democratic Republic of the Congo|2020-05-24	Africa|hCoV-19/Egypt/CUNCI-HGC028/2020|EPI ISL 468062|B.1|Egypt|2020-05-02	0.0004101586	Africa
Africa|hCoV-19/DRC/11041/2020|EPI ISL 527555|B.1|Democratic Republic of the Congo|2020-05-24	Africa|hCoV-19/Egypt/CUNCI-HGC028/2020|EPI ISL 468062|B.1|Egypt|2020-05-02	0.0003758554	Africa
Africa|hCoV-19/DRC/11057/2020|EPI ISL 527528|B.1.5|Democratic Republic of the Congo|2020-05-24	Africa|hCoV-19/Egypt/CUNCI-HGC028/2020|EPI ISL 468062|B.1|Egypt|2020-05-02	0.0003145761	Africa
Africa|hCoV-19/DRC/11078/2020|EPI ISL 527514|B.1|Democratic Republic of the Congo|2020-05-24	Africa|hCoV-19/Egypt/CUNCI-HGC028/2020|EPI ISL 468062|B.1|Egypt|2020-05-02	0.0003805611	Africa
Africa|hCoV-19/DRC/11079/2020|EPI ISL 527500|B.1.214|Democratic Republic of the Congo|2020-05-24	Africa|hCoV-19/Egypt/CUNCI-HGC028/2020|EPI ISL 468062|B.1|Egypt|2020-05-02	0.0003435182	Africa
Africa|hCoV-19/DRC/11093/2020|EPI ISL 527527|B.1.5|Democratic Republic of the Congo|2020-05-24	Africa|hCoV-19/Egypt/CUNCI-HGC028/2020|EPI ISL 468062|B.1|Egypt|2020-05-02	0.0003855881	Africa
Africa|hCoV-19/DRC/11096/2020|EPI ISL 527522|B.1|Democratic Republic of the Congo|2020-05-24	Africa|hCoV-19/Egypt/CUNCI-HGC028/2020|EPI ISL 468062|B.1|Egypt|2020-05-02	0.0003830962	Africa
Africa|hCoV-19/DRC/11114/2020|EPI ISL 527534|B.1.214|Democratic Republic of the Congo|2020-05-25	Africa|hCoV-19/Egypt/CUNCI-HGC028/2020|EPI ISL 468062|B.1|Egypt|2020-05-02	0.0004553325	Africa
Africa|hCoV-19/DRC/11123/2020|EPI ISL 527496|B.1.84|Democratic Republic of the Congo|2020-05-24	Africa|hCoV-19/Egypt/CUNCI-HGC028/2020|EPI ISL 468062|B.1|Egypt|2020-05-02	0.0003765192	Africa
Africa|hCoV-19/DRC/11134/2020|EPI ISL 527518|B.1.5|Democratic Republic of the Congo|2020-05-24	Africa|hCoV-19/Egypt/CUNCI-HGC028/2020|EPI ISL 468062|B.1|Egypt|2020-05-02	0.0002777759	Africa
Africa|hCoV-19/DRC/11143/2020|EPI ISL 527556|B.1|Democratic Republic of the Congo|2020-05-24	Africa|hCoV-19/Egypt/CUNCI-HGC028/2020|EPI ISL 468062|B.1|Egypt|2020-05-02	0.0004782415	Africa
Africa|hCoV-19/DRC/11145/2020|EPI ISL 527501|B.1.214|Democratic Republic of the Congo|2020-05-24	Africa|hCoV-19/Egypt/CUNCI-HGC028/2020|EPI ISL 468062|B.1|Egypt|2020-05-02	0.0004813057	Africa
Africa|hCoV-19/DRC/11148/2020|EPI ISL 527525|B.1.178|Democratic Republic of the Congo|2020-05-24	Africa|hCoV-19/Egypt/CUNCI-HGC028/2020|EPI ISL 468062|B.1|Egypt|2020-05-02	0.0004910050	Africa
Africa|hCoV-19/DRC/11157/2020|EPI ISL 527530|B.1|Democratic Republic of the Congo|2020-05-25	Africa|hCoV-19/Egypt/CUNCI-HGC028/2020|EPI ISL 468062|B.1|Egypt|2020-05-02	0.0004530624	Africa
Africa|hCoV-19/DRC/11187/2020|EPI ISL 527523|B.1.1.275|Democratic Republic of the Congo|2020-05-23	Africa|hCoV-19/Egypt/CUNCI-HGC028/2020|EPI ISL 468062|B.1|Egypt|2020-05-02	0.0004883457	Africa
Africa|hCoV-19/DRC/11191/2020|EPI ISL 527506|B.1.1.275|Democratic Republic of the Congo|2020-05-23	Africa|hCoV-19/Egypt/CUNCI-HGC028/2020|EPI ISL 468062|B.1|Egypt|2020-05-02	0.0003785931	Africa
Africa|hCoV-19/DRC/11252/2020|EPI ISL 527557|B.1.1.275|Democratic Republic of the Congo|2020-05-21	Africa|hCoV-19/Egypt/CUNCI-HGC028/2020|EPI ISL 468062|B.1|Egypt|2020-05-02	0.0005463941	Africa
Africa|hCoV-19/DRC/11260/2020|EPI ISL 527558|B.1.1.275|Democratic Republic of the Congo|2020-05-23	Africa|hCoV-19/Egypt/CUNCI-HGC028/2020|EPI ISL 468062|B.1|Egypt|2020-05-02	0.0004099302	Africa
Africa|hCoV-19/DRC/1131/2020|EPI ISL 429255|B.1.5|Democratic Republic of the Congo|2020-04-05	Africa|hCoV-19/Egypt/CUNCI-HGC028/2020|EPI ISL 468062|B.1|Egypt|2020-05-02	0.0002718679	Africa
Africa|hCoV-19/DRC/11310/2020|EPI ISL 527529|B.1.149|Democratic Republic of the Congo|2020-05-25	Africa|hCoV-19/Egypt/CUNCI-HGC028/2020|EPI ISL 468062|B.1|Egypt|2020-05-02	0.0003849421	Africa
Africa|hCoV-19/DRC/11318/2020|EPI ISL 527559|B.1.149|Democratic Republic of the Congo|2020-05-25	Africa|hCoV-19/Egypt/CUNCI-HGC028/2020|EPI ISL 468062|B.1|Egypt|2020-05-02	0.0003738754	Africa
Africa|hCoV-19/DRC/11326/2020|EPI ISL 527508|B.1|Democratic Republic of the Congo|2020-05-25	Africa|hCoV-19/Egypt/CUNCI-HGC028/2020|EPI ISL 468062|B.1|Egypt|2020-05-02	0.0003449471	Africa
Africa|hCoV-19/DRC/11334/2020|EPI ISL 527504|B.1.178|Democratic Republic of the Congo|2020-05-25	Africa|hCoV-19/Egypt/CUNCI-HGC028/2020|EPI ISL 468062|B.1|Egypt|2020-05-02	0.0003789086	Africa
Africa|hCoV-19/DRC/11337/2020|EPI ISL 527510|B.1.84|Democratic Republic of the Congo|2020-05-25	Africa|hCoV-19/Egypt/CUNCI-HGC028/2020|EPI ISL 468062|B.1|Egypt|2020-05-02	0.0004490895	Africa
Africa|hCoV-19/DRC/11341/2020|EPI ISL 527509|B.1.1.275|Democratic Republic of the Congo|2020-05-25	Africa|hCoV-19/Egypt/CUNCI-HGC028/2020|EPI ISL 468062|B.1|Egypt|2020-05-02	0.0004832776	Africa
Africa|hCoV-19/DRC/11348/2020|EPI ISL 527560|B.1.149|Democratic Republic of the Congo|2020-05-25	Africa|hCoV-19/Egypt/CUNCI-HGC028/2020|EPI ISL 468062|B.1|Egypt|2020-05-02	0.0003740025	Africa
Africa|hCoV-19/DRC/11369/2020|EPI ISL 527537|B.1.214|Democratic Republic of the Congo|2020-05-25	Africa|hCoV-19/Egypt/CUNCI-HGC028/2020|EPI ISL 468062|B.1|Egypt|2020-05-02	0.0004217649	Africa
Africa|hCoV-19/DRC/11376/2020|EPI ISL 527513|B.1.214|Democratic Republic of the Congo|2020-05-25	Africa|hCoV-19/Egypt/CUNCI-HGC028/2020|EPI ISL 468062|B.1|Egypt|2020-05-02	0.0004494930	Africa
Africa|hCoV-19/DRC/11411/2020|EPI ISL 527561|B.1.5|Democratic Republic of the Congo|2020-05-25	Africa|hCoV-19/Egypt/CUNCI-HGC028/2020|EPI ISL 468062|B.1|Egypt|2020-05-02	0.0003414112	Africa
Africa|hCoV-19/DRC/11450/2020|EPI ISL 527516|B.1.5|Democratic Republic of the Congo|2020-05-25	Africa|hCoV-19/Egypt/CUNCI-HGC028/2020|EPI ISL 468062|B.1|Egypt|2020-05-02	0.0002805711	Africa
Africa|hCoV-19/DRC/11458/2020|EPI ISL 527497|B.1.5|Democratic Republic of the Congo|2020-05-25	Africa|hCoV-19/Egypt/CUNCI-HGC028/2020|EPI ISL 468062|B.1|Egypt|2020-05-02	0.0004138147	Africa
Africa|hCoV-19/DRC/11460/2020|EPI ISL 527562|B.1.214|Democratic Republic of the Congo|2020-05-25	Africa|hCoV-19/Egypt/CUNCI-HGC028/2020|EPI ISL 468062|B.1|Egypt|2020-05-02	0.0005524091	Africa
Africa|hCoV-19/DRC/11472/2020|EPI ISL 527502|B.1.214|Democratic Republic of the Congo|2020-05-25	Africa|hCoV-19/Egypt/CUNCI-HGC028/2020|EPI ISL 468062|B.1|Egypt|2020-05-02	0.0004807887	Africa
Africa|hCoV-19/DRC/11477/2020|EPI ISL 527563|B.1.84|Democratic Republic of the Congo|2020-05-25	Africa|hCoV-19/Egypt/CUNCI-HGC028/2020|EPI ISL 468062|B.1|Egypt|2020-05-02	0.0003069674	Africa
Africa|hCoV-19/DRC/11486/2020|EPI ISL 527564|B.1.214|Democratic Republic of the Congo|2020-05-25	Africa|hCoV-19/Egypt/CUNCI-HGC028/2020|EPI ISL 468062|B.1|Egypt|2020-05-02	0.0004782552	Africa
Africa|hCoV-19/DRC/11487/2020|EPI ISL 527505|B.1|Democratic Republic of the Congo|2020-05-25	Africa|hCoV-19/Egypt/CUNCI-HGC028/2020|EPI ISL 468062|B.1|Egypt|2020-05-02	0.0004141867	Africa
Africa|hCoV-19/DRC/11507/2020|EPI ISL 527512|B.1|Democratic Republic of the Congo|2020-05-25	Africa|hCoV-19/Egypt/CUNCI-HGC028/2020|EPI ISL 468062|B.1|Egypt|2020-05-02	0.0004485100	Africa
Africa|hCoV-19/DRC/1151/2020|EPI ISL 447596|B.38|Democratic Republic of the Congo|2020-04-05	Africa|hCoV-19/Egypt/CUNCI-HGC028/2020|EPI ISL 468062|B.1|Egypt|2020-05-02	0.0004765833	Africa
Africa|hCoV-19/DRC/11511/2020|EPI ISL 527511|B.1.214|Democratic Republic of the Congo|2020-05-25	Africa|hCoV-19/Egypt/CUNCI-HGC028/2020|EPI ISL 468062|B.1|Egypt|2020-05-02	0.0004837335	Africa
Africa|hCoV-19/DRC/11572/2020|EPI ISL 527565|B.1.214|Democratic Republic of the Congo|2020-05-25	Africa|hCoV-19/Egypt/CUNCI-HGC028/2020|EPI ISL 468062|B.1|Egypt|2020-05-02	0.0003753001	Africa
Africa|hCoV-19/DRC/11576/2020|EPI ISL 527517|B.1|Democratic Republic of the Congo|2020-05-25	Africa|hCoV-19/Egypt/CUNCI-HGC028/2020|EPI ISL 468062|B.1|Egypt|2020-05-02	0.0003822179	Africa
Africa|hCoV-19/DRC/11583/2020|EPI ISL 527542|B.1|Democratic Republic of the Congo|2020-05-25	Africa|hCoV-19/Egypt/CUNCI-HGC028/2020|EPI ISL 468062|B.1|Egypt|2020-05-02	0.0004249502	Africa
Africa|hCoV-19/DRC/11616/2020|EPI ISL 527519|B.1|Democratic Republic of the Congo|2020-05-25	Africa|hCoV-19/Egypt/CUNCI-HGC028/2020|EPI ISL 468062|B.1|Egypt|2020-05-02	0.0003815551	Africa
Africa|hCoV-19/DRC/11623/2020|EPI ISL 527566|B.1.5|Democratic Republic of the Congo|2020-05-25	Africa|hCoV-19/Egypt/CUNCI-HGC028/2020|EPI ISL 468062|B.1|Egypt|2020-05-02	0.0003758536	Africa
Africa|hCoV-19/DRC/11624/2020|EPI ISL 527567|B.1.149|Democratic Republic of the Congo|2020-05-25	Africa|hCoV-19/Egypt/CUNCI-HGC028/2020|EPI ISL 468062|B.1|Egypt|2020-05-02	0.0003756718	Africa
Africa|hCoV-19/DRC/11631/2020|EPI ISL 527568|B.1.149|Democratic Republic of the Congo|2020-05-25	Africa|hCoV-19/Egypt/CUNCI-HGC028/2020|EPI ISL 468062|B.1|Egypt|2020-05-02	0.0003760571	Africa
Africa|hCoV-19/DRC/11632/2020|EPI ISL 527493|B.1|Democratic Republic of the Congo|2020-05-25	Africa|hCoV-19/Egypt/CUNCI-HGC028/2020|EPI ISL 468062|B.1|Egypt|2020-05-02	0.0004105978	Africa
Africa|hCoV-19/DRC/11635/2020|EPI ISL 527540|B.1.214|Democratic Republic of the Congo|2020-05-25	Africa|hCoV-19/Egypt/CUNCI-HGC028/2020|EPI ISL 468062|B.1|Egypt|2020-05-02	0.0004228554	Africa
Africa|hCoV-19/DRC/11640/2020|EPI ISL 527535|B.1.178|Democratic Republic of the Congo|2020-05-25	Africa|hCoV-19/Egypt/CUNCI-HGC028/2020|EPI ISL 468062|B.1|Egypt|2020-05-02	0.0004891724	Africa
Africa|hCoV-19/DRC/11643/2020|EPI ISL 527520|B.1.5|Democratic Republic of the Congo|2020-05-25	Africa|hCoV-19/Egypt/CUNCI-HGC028/2020|EPI ISL 468062|B.1|Egypt|2020-05-02	0.0003824527	Africa
Africa|hCoV-19/DRC/11648/2020|EPI ISL 527569|B.1.6|Democratic Republic of the Congo|2020-05-25	Africa|hCoV-19/Egypt/CUNCI-HGC028/2020|EPI ISL 468062|B.1|Egypt|2020-05-02	0.0004082846	Africa
Africa|hCoV-19/DRC/11652/2020|EPI ISL 527570|B.1.149|Democratic Republic of the Congo|2020-05-25	Africa|hCoV-19/Egypt/CUNCI-HGC028/2020|EPI ISL 468062|B.1|Egypt|2020-05-02	0.0003755679	Africa
Africa|hCoV-19/DRC/11653/2020|EPI ISL 527533|B.1.84|Democratic Republic of the Congo|2020-05-25	Africa|hCoV-19/Egypt/CUNCI-HGC028/2020|EPI ISL 468062|B.1|Egypt|2020-05-02	0.0003498543	Africa
Africa|hCoV-19/DRC/11676/2020|EPI ISL 527531|B.1|Democratic Republic of the Congo|2020-05-26	Africa|hCoV-19/Egypt/CUNCI-HGC028/2020|EPI ISL 468062|B.1|Egypt|2020-05-02	0.0005623394	Africa
Africa|hCoV-19/DRC/11677/2020|EPI ISL 527515|B.1.214|Democratic Republic of the Congo|2020-05-26	Africa|hCoV-19/Egypt/CUNCI-HGC028/2020|EPI ISL 468062|B.1|Egypt|2020-05-02	0.0004859173	Africa
Africa|hCoV-19/DRC/11732/2020|EPI ISL 527536|B.1.214|Democratic Republic of the Congo|2020-05-26	Africa|hCoV-19/Egypt/CUNCI-HGC028/2020|EPI ISL 468062|B.1|Egypt|2020-05-02	0.0003497527	Africa
Africa|hCoV-19/DRC/11733/2020|EPI ISL 527571|B.1.149|Democratic Republic of the Congo|2020-05-26	Africa|hCoV-19/Egypt/CUNCI-HGC028/2020|EPI ISL 468062|B.1|Egypt|2020-05-02	0.0003738534	Africa
Africa|hCoV-19/DRC/11806/2020|EPI ISL 527572|B.1.214|Democratic Republic of the Congo|2020-05-26	Africa|hCoV-19/Egypt/CUNCI-HGC028/2020|EPI ISL 468062|B.1|Egypt|2020-05-02	0.0004780266	Africa
Africa|hCoV-19/DRC/1234/2020|EPI ISL 429258|B.1.5|Democratic Republic of the Congo|2020-04-06	Africa|hCoV-19/Egypt/CUNCI-HGC028/2020|EPI ISL 468062|B.1|Egypt|2020-05-02	0.0002861911	Africa
Africa|hCoV-19/DRC/1249/2020|EPI ISL 429259|B.1.5|Democratic Republic of the Congo|2020-04-06	Africa|hCoV-19/Egypt/CUNCI-HGC028/2020|EPI ISL 468062|B.1|Egypt|2020-05-02	0.0002730553	Africa
Africa|hCoV-19/DRC/1319/2020|EPI ISL 431011|B.1.128|Democratic Republic of the Congo|2020-04-07	Africa|hCoV-19/Egypt/CUNCI-HGC028/2020|EPI ISL 468062|B.1|Egypt|2020-05-02	0.0003749331	Africa
Africa|hCoV-19/DRC/1324/2020|EPI ISL 435033|B.1.128|Democratic Republic of the Congo|2020-04-07	Africa|hCoV-19/Egypt/CUNCI-HGC028/2020|EPI ISL 468062|B.1|Egypt|2020-05-02	0.0003723192	Africa
Africa|hCoV-19/DRC/1326/2020|EPI ISL 435116|B.1|Democratic Republic of the Congo|2020-04-07	Africa|hCoV-19/Egypt/CUNCI-HGC028/2020|EPI ISL 468062|B.1|Egypt|2020-05-02	0.0003467649	Africa
Africa|hCoV-19/DRC/1375/2020|EPI ISL 435117|B.1.1.1|Democratic Republic of the Congo|2020-04-07	Africa|hCoV-19/Egypt/CUNCI-HGC028/2020|EPI ISL 468062|B.1|Egypt|2020-05-02	0.0005188902	Africa
Africa|hCoV-19/DRC/1376/2020|EPI ISL 431012|B.1.1.1|Democratic Republic of the Congo|2020-04-07	Africa|hCoV-19/Egypt/CUNCI-HGC028/2020|EPI ISL 468062|B.1|Egypt|2020-05-02	0.0004801408	Africa
Africa|hCoV-19/DRC/1377/2020|EPI ISL 434678|B.1.1.1|Democratic Republic of the Congo|2020-04-07	Africa|hCoV-19/Egypt/CUNCI-HGC028/2020|EPI ISL 468062|B.1|Egypt|2020-05-02	0.0004418766	Africa
Africa|hCoV-19/DRC/1378/2020|EPI ISL 435118|B.1.1.1|Democratic Republic of the Congo|2020-04-07	Africa|hCoV-19/Egypt/CUNCI-HGC028/2020|EPI ISL 468062|B.1|Egypt|2020-05-02	0.0004784415	Africa
Africa|hCoV-19/DRC/1382/2020|EPI ISL 435113|B.1.1.1|Democratic Republic of the Congo|2020-04-07	Africa|hCoV-19/Egypt/CUNCI-HGC028/2020|EPI ISL 468062|B.1|Egypt|2020-05-02	0.0004878698	Africa
Africa|hCoV-19/DRC/1397/2020|EPI ISL 434679|B.1.1.1|Democratic Republic of the Congo|2020-04-07	Africa|hCoV-19/Egypt/CUNCI-HGC028/2020|EPI ISL 468062|B.1|Egypt|2020-05-02	0.0004791386	Africa
Africa|hCoV-19/DRC/1398/2020|EPI ISL 435114|B.1.1.1|Democratic Republic of the Congo|2020-04-07	Africa|hCoV-19/Egypt/CUNCI-HGC028/2020|EPI ISL 468062|B.1|Egypt|2020-05-02	0.0004393978	Africa
Africa|hCoV-19/DRC/1422/2020|EPI ISL 434680|B.1.149|Democratic Republic of the Congo|2020-04-08	Africa|hCoV-19/Egypt/CUNCI-HGC028/2020|EPI ISL 468062|B.1|Egypt|2020-05-02	0.0003800734	Africa
Africa|hCoV-19/DRC/1423/2020|EPI ISL 434710|B.1.149|Democratic Republic of the Congo|2020-04-08	Africa|hCoV-19/Egypt/CUNCI-HGC028/2020|EPI ISL 468062|B.1|Egypt|2020-05-02	0.0003378886	Africa
Africa|hCoV-19/DRC/1486/2020|EPI ISL 434711|B.1|Democratic Republic of the Congo|2020-04-08	Africa|hCoV-19/Egypt/CUNCI-HGC028/2020|EPI ISL 468062|B.1|Egypt|2020-05-02	0.0003151080	Africa
Africa|hCoV-19/DRC/1516/2020|EPI ISL 435032|B.1.5|Democratic Republic of the Congo|2020-04-09	Africa|hCoV-19/Egypt/CUNCI-HGC028/2020|EPI ISL 468062|B.1|Egypt|2020-05-02	0.0002695234	Africa
Africa|hCoV-19/DRC/1565/2020|EPI ISL 434681|B.1|Democratic Republic of the Congo|2020-04-09	Africa|hCoV-19/Egypt/CUNCI-HGC028/2020|EPI ISL 468062|B.1|Egypt|2020-05-02	0.0003092333	Africa
Africa|hCoV-19/DRC/158/2020|EPI ISL 417950|B.40|Democratic Republic of the Congo|2020-03-20	Africa|hCoV-19/Egypt/CUNCI-HGC028/2020|EPI ISL 468062|B.1|Egypt|2020-05-02	0.0004717961	Africa
Africa|hCoV-19/DRC/1715/2020|EPI ISL 435156|B.1.84|Democratic Republic of the Congo|2020-04-10	Africa|hCoV-19/Egypt/CUNCI-HGC028/2020|EPI ISL 468062|B.1|Egypt|2020-05-02	0.0003403239	Africa
Africa|hCoV-19/DRC/1767/2020|EPI ISL 435157|B.1.5|Democratic Republic of the Congo|2020-04-10	Africa|hCoV-19/Egypt/CUNCI-HGC028/2020|EPI ISL 468062|B.1|Egypt|2020-05-02	0.0002808639	Africa
Africa|hCoV-19/DRC/1779/2020|EPI ISL 435158|C.14|Democratic Republic of the Congo|2020-04-10	Africa|hCoV-19/Egypt/CUNCI-HGC028/2020|EPI ISL 468062|B.1|Egypt|2020-05-02	0.0005581584	Africa
Africa|hCoV-19/DRC/191/2020|EPI ISL 417955|B.1.128|Democratic Republic of the Congo|2020-03-21	Africa|hCoV-19/Egypt/CUNCI-HGC028/2020|EPI ISL 468062|B.1|Egypt|2020-05-02	0.0003709809	Africa
Africa|hCoV-19/DRC/1952/2020|EPI ISL 435159|B.1.5|Democratic Republic of the Congo|2020-04-11	Africa|hCoV-19/Egypt/CUNCI-HGC028/2020|EPI ISL 468062|B.1|Egypt|2020-05-02	0.0002778048	Africa
Africa|hCoV-19/DRC/1982/2020|EPI ISL 435160|B.1|Democratic Republic of the Congo|2020-04-12	Africa|hCoV-19/Egypt/CUNCI-HGC028/2020|EPI ISL 468062|B.1|Egypt|2020-05-02	0.0003111541	Africa
Africa|hCoV-19/DRC/2047/2020|EPI ISL 435161|B.1.1.1|Democratic Republic of the Congo|2020-04-12	Africa|hCoV-19/Egypt/CUNCI-HGC028/2020|EPI ISL 468062|B.1|Egypt|2020-05-02	0.0004466428	Africa
Africa|hCoV-19/DRC/2063/2020|EPI ISL 435162|B.1|Democratic Republic of the Congo|2020-04-12	Africa|hCoV-19/Egypt/CUNCI-HGC028/2020|EPI ISL 468062|B.1|Egypt|2020-05-02	0.0002767545	Africa
Africa|hCoV-19/DRC/2120/2020|EPI ISL 435163|B.1.149|Democratic Republic of the Congo|2020-04-12	Africa|hCoV-19/Egypt/CUNCI-HGC028/2020|EPI ISL 468062|B.1|Egypt|2020-05-02	0.0003401176	Africa
Africa|hCoV-19/DRC/2121/2020|EPI ISL 435164|B.1.149|Democratic Republic of the Congo|2020-04-12	Africa|hCoV-19/Egypt/CUNCI-HGC028/2020|EPI ISL 468062|B.1|Egypt|2020-05-02	0.0003454389	Africa
Africa|hCoV-19/DRC/2122/2020|EPI ISL 435165|B.1.149|Democratic Republic of the Congo|2020-04-13	Africa|hCoV-19/Egypt/CUNCI-HGC028/2020|EPI ISL 468062|B.1|Egypt|2020-05-02	0.0004216660	Africa
Africa|hCoV-19/DRC/2125/2020|EPI ISL 435166|B.1.149|Democratic Republic of the Congo|2020-04-13	Africa|hCoV-19/Egypt/CUNCI-HGC028/2020|EPI ISL 468062|B.1|Egypt|2020-05-02	0.0003464204	Africa
Africa|hCoV-19/DRC/2128/2020|EPI ISL 435167|B.1|Democratic Republic of the Congo|2020-04-13	Africa|hCoV-19/Egypt/CUNCI-HGC028/2020|EPI ISL 468062|B.1|Egypt|2020-05-02	0.0002826198	Africa
Africa|hCoV-19/DRC/2133/2020|EPI ISL 435168|B.1.128|Democratic Republic of the Congo|2020-04-13	Africa|hCoV-19/Egypt/CUNCI-HGC028/2020|EPI ISL 468062|B.1|Egypt|2020-05-02	0.0003857209	Africa
Africa|hCoV-19/DRC/214/2020|EPI ISL 420030|B.1.6|Democratic Republic of the Congo|2020-03-21	Africa|hCoV-19/Egypt/CUNCI-HGC028/2020|EPI ISL 468062|B.1|Egypt|2020-05-02	0.0002703404	Africa
Africa|hCoV-19/DRC/215/2020|EPI ISL 420031|B.1.1.1|Democratic Republic of the Congo|2020-03-21	Africa|hCoV-19/Egypt/CUNCI-HGC028/2020|EPI ISL 468062|B.1|Egypt|2020-05-02	0.0004809227	Africa
Africa|hCoV-19/DRC/2169/2020|EPI ISL 436194|B.1.5|Democratic Republic of the Congo|2020-04-13	Africa|hCoV-19/Egypt/CUNCI-HGC028/2020|EPI ISL 468062|B.1|Egypt|2020-05-02	0.0003155247	Africa
Africa|hCoV-19/DRC/2299/2020|EPI ISL 436412|B.1.5|Democratic Republic of the Congo|2020-04-14	Africa|hCoV-19/Egypt/CUNCI-HGC028/2020|EPI ISL 468062|B.1|Egypt|2020-05-02	0.0003398717	Africa
Africa|hCoV-19/DRC/236/2020|EPI ISL 420032|B.1.128|Democratic Republic of the Congo|2020-03-22	Africa|hCoV-19/Egypt/CUNCI-HGC028/2020|EPI ISL 468062|B.1|Egypt|2020-05-02	0.0003714356	Africa
Africa|hCoV-19/DRC/2363/2020|EPI ISL 437194|B.1.84|Democratic Republic of the Congo|2020-04-14	Africa|hCoV-19/Egypt/CUNCI-HGC028/2020|EPI ISL 468062|B.1|Egypt|2020-05-02	0.0003058513	Africa
Africa|hCoV-19/DRC/2384/2020|EPI ISL 437196|B.1.149|Democratic Republic of the Congo|2020-04-14	Africa|hCoV-19/Egypt/CUNCI-HGC028/2020|EPI ISL 468062|B.1|Egypt|2020-05-02	0.0003461204	Africa
Africa|hCoV-19/DRC/241/2020|EPI ISL 420033|B.1.1.75|Democratic Republic of the Congo|2020-03-22	Africa|hCoV-19/Egypt/CUNCI-HGC028/2020|EPI ISL 468062|B.1|Egypt|2020-05-02	0.0004052694	Africa
Africa|hCoV-19/DRC/243/2020|EPI ISL 420034|B.1|Democratic Republic of the Congo|2020-03-22	Africa|hCoV-19/Egypt/CUNCI-HGC028/2020|EPI ISL 468062|B.1|Egypt|2020-05-02	0.0002761367	Africa
Africa|hCoV-19/DRC/248/2020|EPI ISL 420035|B.1.5|Democratic Republic of the Congo|2020-03-22	Africa|hCoV-19/Egypt/CUNCI-HGC028/2020|EPI ISL 468062|B.1|Egypt|2020-05-02	0.0002363433	Africa
Africa|hCoV-19/DRC/2496/2020|EPI ISL 437337|B.1.149|Democratic Republic of the Congo|2020-04-15	Africa|hCoV-19/Egypt/CUNCI-HGC028/2020|EPI ISL 468062|B.1|Egypt|2020-05-02	0.0003706336	Africa
Africa|hCoV-19/DRC/2529/2020|EPI ISL 437338|B.1.178|Democratic Republic of the Congo|2020-04-15	Africa|hCoV-19/Egypt/CUNCI-HGC028/2020|EPI ISL 468062|B.1|Egypt|2020-05-02	0.0003369327	Africa
Africa|hCoV-19/DRC/253/2020|EPI ISL 420838|B.1.5|Democratic Republic of the Congo|2020-03-22	Africa|hCoV-19/Egypt/CUNCI-HGC028/2020|EPI ISL 468062|B.1|Egypt|2020-05-02	0.0002372082	Africa
Africa|hCoV-19/DRC/2536/2020|EPI ISL 437339|B.1|Democratic Republic of the Congo|2020-04-15	Africa|hCoV-19/Egypt/CUNCI-HGC028/2020|EPI ISL 468062|B.1|Egypt|2020-05-02	0.0003369328	Africa
Africa|hCoV-19/DRC/254/2020|EPI ISL 420839|B.1|Democratic Republic of the Congo|2020-03-22	Africa|hCoV-19/Egypt/CUNCI-HGC028/2020|EPI ISL 468062|B.1|Egypt|2020-05-02	0.0002732139	Africa
Africa|hCoV-19/DRC/2563/2020|EPI ISL 437340|B.1.9|Democratic Republic of the Congo|2020-04-15	Africa|hCoV-19/Egypt/CUNCI-HGC028/2020|EPI ISL 468062|B.1|Egypt|2020-05-02	0.0005054281	Africa
Africa|hCoV-19/DRC/2580/2020|EPI ISL 437341|B.1.5|Democratic Republic of the Congo|2020-04-15	Africa|hCoV-19/Egypt/CUNCI-HGC028/2020|EPI ISL 468062|B.1|Egypt|2020-05-02	0.0002710546	Africa
Africa|hCoV-19/DRC/2644/2020|EPI ISL 437342|B.1.84|Democratic Republic of the Congo|2020-04-15	Africa|hCoV-19/Egypt/CUNCI-HGC028/2020|EPI ISL 468062|B.1|Egypt|2020-05-02	0.0003759027	Africa
Africa|hCoV-19/DRC/2670/2020|EPI ISL 437343|B.1.9|Democratic Republic of the Congo|2020-04-15	Africa|hCoV-19/Egypt/CUNCI-HGC028/2020|EPI ISL 468062|B.1|Egypt|2020-05-02	0.0005391703	Africa
Africa|hCoV-19/DRC/2727/2020|EPI ISL 437344|B.1|Democratic Republic of the Congo|2020-04-16	Africa|hCoV-19/Egypt/CUNCI-HGC028/2020|EPI ISL 468062|B.1|Egypt|2020-05-02	0.0002743819	Africa
Africa|hCoV-19/DRC/2728/2020|EPI ISL 437345|B.1.84|Democratic Republic of the Congo|2020-04-16	Africa|hCoV-19/Egypt/CUNCI-HGC028/2020|EPI ISL 468062|B.1|Egypt|2020-05-02	0.0003451452	Africa
Africa|hCoV-19/DRC/2813/2020|EPI ISL 437346|C.14|Democratic Republic of the Congo|2020-04-16	Africa|hCoV-19/Egypt/CUNCI-HGC028/2020|EPI ISL 468062|B.1|Egypt|2020-05-02	0.0005732604	Africa
Africa|hCoV-19/DRC/2819/2020|EPI ISL 437347|B.1|Democratic Republic of the Congo|2020-04-16	Africa|hCoV-19/Egypt/CUNCI-HGC028/2020|EPI ISL 468062|B.1|Egypt|2020-05-02	0.0003786920	Africa
Africa|hCoV-19/DRC/2827/2020|EPI ISL 437348|B.1|Democratic Republic of the Congo|2020-04-16	Africa|hCoV-19/Egypt/CUNCI-HGC028/2020|EPI ISL 468062|B.1|Egypt|2020-05-02	0.0002695115	Africa
Africa|hCoV-19/DRC/2855/2020|EPI ISL 437350|B.1|Democratic Republic of the Congo|2020-04-16	Africa|hCoV-19/Egypt/CUNCI-HGC028/2020|EPI ISL 468062|B.1|Egypt|2020-05-02	0.0003032333	Africa
Africa|hCoV-19/DRC/2864/2020|EPI ISL 437351|B.1|Democratic Republic of the Congo|2020-04-16	Africa|hCoV-19/Egypt/CUNCI-HGC028/2020|EPI ISL 468062|B.1|Egypt|2020-05-02	0.0003038751	Africa
Africa|hCoV-19/DRC/2904/2020|EPI ISL 437352|B.1|Democratic Republic of the Congo|2020-04-17	Africa|hCoV-19/Egypt/CUNCI-HGC028/2020|EPI ISL 468062|B.1|Egypt|2020-05-02	0.0003032333	Africa
Africa|hCoV-19/DRC/2938/2020|EPI ISL 437353|B.1.275|Democratic Republic of the Congo|2020-04-17	Africa|hCoV-19/Egypt/CUNCI-HGC028/2020|EPI ISL 468062|B.1|Egypt|2020-05-02	0.0004530324	Africa
Africa|hCoV-19/DRC/2939/2020|EPI ISL 437354|B.1|Democratic Republic of the Congo|2020-04-17	Africa|hCoV-19/Egypt/CUNCI-HGC028/2020|EPI ISL 468062|B.1|Egypt|2020-05-02	0.0004051693	Africa
Africa|hCoV-19/DRC/2942/2020|EPI ISL 437355|B.1|Democratic Republic of the Congo|2020-04-17	Africa|hCoV-19/Egypt/CUNCI-HGC028/2020|EPI ISL 468062|B.1|Egypt|2020-05-02	0.0003808854	Africa
Africa|hCoV-19/DRC/299/2020|EPI ISL 420840|B.4|Democratic Republic of the Congo|2020-03-20	Africa|hCoV-19/Egypt/CUNCI-HGC028/2020|EPI ISL 468062|B.1|Egypt|2020-05-02	0.0006168650	Africa
Africa|hCoV-19/DRC/300/2020|EPI ISL 420841|A|Democratic Republic of the Congo|2020-03-22	Africa|hCoV-19/Egypt/CUNCI-HGC028/2020|EPI ISL 468062|B.1|Egypt|2020-05-02	0.0002715829	Africa
Africa|hCoV-19/DRC/3041/2020|EPI ISL 437356|B.1|Democratic Republic of the Congo|2020-04-18	Africa|hCoV-19/Egypt/CUNCI-HGC028/2020|EPI ISL 468062|B.1|Egypt|2020-05-02	0.0003721718	Africa
Africa|hCoV-19/DRC/307/2020|EPI ISL 420842|B.1.9|Democratic Republic of the Congo|2020-03	Africa|hCoV-19/Egypt/CUNCI-HGC028/2020|EPI ISL 468062|B.1|Egypt|2020-05-02	0.0003469574	Africa
Africa|hCoV-19/DRC/3070/2020|EPI ISL 437357|B.1.214|Democratic Republic of the Congo|2020-04-18	Africa|hCoV-19/Egypt/CUNCI-HGC028/2020|EPI ISL 468062|B.1|Egypt|2020-05-02	0.0004065654	Africa
Africa|hCoV-19/DRC/3089/2020|EPI ISL 437358|B.1.84|Democratic Republic of the Congo|2020-04-19	Africa|hCoV-19/Egypt/CUNCI-HGC028/2020|EPI ISL 468062|B.1|Egypt|2020-05-02	0.0003373543	Africa
Africa|hCoV-19/DRC/3440/2020|EPI ISL 447597|B.1.84|Democratic Republic of the Congo|2020-04-22	Africa|hCoV-19/Egypt/CUNCI-HGC028/2020|EPI ISL 468062|B.1|Egypt|2020-05-02	0.0003409656	Africa
Africa|hCoV-19/DRC/3451/2020|EPI ISL 447598|B.1.178|Democratic Republic of the Congo|2020-04-22	Africa|hCoV-19/Egypt/CUNCI-HGC028/2020|EPI ISL 468062|B.1|Egypt|2020-05-02	0.0003753718	Africa
Africa|hCoV-19/DRC/3453/2020|EPI ISL 447599|B.1.84|Democratic Republic of the Congo|2020-04-22	Africa|hCoV-19/Egypt/CUNCI-HGC028/2020|EPI ISL 468062|B.1|Egypt|2020-05-02	0.0003411750	Africa
Africa|hCoV-19/DRC/3481/2020|EPI ISL 447600|B.1|Democratic Republic of the Congo|2020-04-22	Africa|hCoV-19/Egypt/CUNCI-HGC028/2020|EPI ISL 468062|B.1|Egypt|2020-05-02	0.0002800353	Africa
Africa|hCoV-19/DRC/3482/2020|EPI ISL 447601|B.1|Democratic Republic of the Congo|2020-04-22	Africa|hCoV-19/Egypt/CUNCI-HGC028/2020|EPI ISL 468062|B.1|Egypt|2020-05-02	0.0003096206	Africa
Africa|hCoV-19/DRC/3483/2020|EPI ISL 447602|B.1|Democratic Republic of the Congo|2020-04-22	Africa|hCoV-19/Egypt/CUNCI-HGC028/2020|EPI ISL 468062|B.1|Egypt|2020-05-02	0.0002795950	Africa
Africa|hCoV-19/DRC/3490/2020|EPI ISL 447603|B.1|Democratic Republic of the Congo|2020-04-22	Africa|hCoV-19/Egypt/CUNCI-HGC028/2020|EPI ISL 468062|B.1|Egypt|2020-05-02	0.0003074779	Africa
Africa|hCoV-19/DRC/3504/2020|EPI ISL 447604|B.1.149|Democratic Republic of the Congo|2020-04-23	Africa|hCoV-19/Egypt/CUNCI-HGC028/2020|EPI ISL 468062|B.1|Egypt|2020-05-02	0.0003498529	Africa
Africa|hCoV-19/DRC/352/2020|EPI ISL 420850|B.1.5|Democratic Republic of the Congo|2020-03	Africa|hCoV-19/Egypt/CUNCI-HGC028/2020|EPI ISL 468062|B.1|Egypt|2020-05-02	0.0003071651	Africa
Africa|hCoV-19/DRC/353/2020|EPI ISL 420843|B.1.5|Democratic Republic of the Congo|2020-03	Africa|hCoV-19/Egypt/CUNCI-HGC028/2020|EPI ISL 468062|B.1|Egypt|2020-05-02	0.0002390385	Africa
Africa|hCoV-19/DRC/355/2020|EPI ISL 420844|B.1|Democratic Republic of the Congo|2020-03	Africa|hCoV-19/Egypt/CUNCI-HGC028/2020|EPI ISL 468062|B.1|Egypt|2020-05-02	0.0002703221	Africa
Africa|hCoV-19/DRC/3552/2020|EPI ISL 447605|B.1.84|Democratic Republic of the Congo|2020-04-23	Africa|hCoV-19/Egypt/CUNCI-HGC028/2020|EPI ISL 468062|B.1|Egypt|2020-05-02	0.0003452579	Africa
Africa|hCoV-19/DRC/3595/2020|EPI ISL 447606|B.1.5|Democratic Republic of the Congo|2020-04-23	Africa|hCoV-19/Egypt/CUNCI-HGC028/2020|EPI ISL 468062|B.1|Egypt|2020-05-02	0.0003062841	Africa
Africa|hCoV-19/DRC/3632/2020|EPI ISL 447607|B.1.5|Democratic Republic of the Congo|2020-04-23	Africa|hCoV-19/Egypt/CUNCI-HGC028/2020|EPI ISL 468062|B.1|Egypt|2020-05-02	0.0003072430	Africa
Africa|hCoV-19/DRC/3633/2020|EPI ISL 447230|B.1.5|Democratic Republic of the Congo|2020-04-23	Africa|hCoV-19/Egypt/CUNCI-HGC028/2020|EPI ISL 468062|B.1|Egypt|2020-05-02	0.0003101647	Africa
Africa|hCoV-19/DRC/3653/2020|EPI ISL 447231|B.1.128|Democratic Republic of the Congo|2020-04-23	Africa|hCoV-19/Egypt/CUNCI-HGC028/2020|EPI ISL 468062|B.1|Egypt|2020-05-02	0.0004400210	Africa
Africa|hCoV-19/DRC/3659/2020|EPI ISL 447232|B.1.128|Democratic Republic of the Congo|2020-04-23	Africa|hCoV-19/Egypt/CUNCI-HGC028/2020|EPI ISL 468062|B.1|Egypt|2020-05-02	0.0004404237	Africa
Africa|hCoV-19/DRC/3661/2020|EPI ISL 447233|B.1.128|Democratic Republic of the Congo|2020-04-23	Africa|hCoV-19/Egypt/CUNCI-HGC028/2020|EPI ISL 468062|B.1|Egypt|2020-05-02	0.0004441851	Africa
Africa|hCoV-19/DRC/3662/2020|EPI ISL 447234|B.1.128|Democratic Republic of the Congo|2020-04-23	Africa|hCoV-19/Egypt/CUNCI-HGC028/2020|EPI ISL 468062|B.1|Egypt|2020-05-02	0.0004438515	Africa
Africa|hCoV-19/DRC/3664/2020|EPI ISL 447235|B.1.128|Democratic Republic of the Congo|2020-04-23	Africa|hCoV-19/Egypt/CUNCI-HGC028/2020|EPI ISL 468062|B.1|Egypt|2020-05-02	0.0004439273	Africa
Africa|hCoV-19/DRC/3683/2020|EPI ISL 447236|B.1.5|Democratic Republic of the Congo|2020-04-24	Africa|hCoV-19/Egypt/CUNCI-HGC028/2020|EPI ISL 468062|B.1|Egypt|2020-05-02	0.0003414067	Africa
Africa|hCoV-19/DRC/3688/2020|EPI ISL 447237|B.1.128|Democratic Republic of the Congo|2020-04-24	Africa|hCoV-19/Egypt/CUNCI-HGC028/2020|EPI ISL 468062|B.1|Egypt|2020-05-02	0.0004424770	Africa
Africa|hCoV-19/DRC/376/2020|EPI ISL 420851|B.1.6|Democratic Republic of the Congo|2020-03-25	Africa|hCoV-19/Egypt/CUNCI-HGC028/2020|EPI ISL 468062|B.1|Egypt|2020-05-02	0.0003401573	Africa
Africa|hCoV-19/DRC/3764/2020|EPI ISL 447238|B.1.84|Democratic Republic of the Congo|2020-04-24	Africa|hCoV-19/Egypt/CUNCI-HGC028/2020|EPI ISL 468062|B.1|Egypt|2020-05-02	0.0003750403	Africa
Africa|hCoV-19/DRC/3768/2020|EPI ISL 447239|B.1.84|Democratic Republic of the Congo|2020-04-24	Africa|hCoV-19/Egypt/CUNCI-HGC028/2020|EPI ISL 468062|B.1|Egypt|2020-05-02	0.0003411900	Africa
Africa|hCoV-19/DRC/3778/2020|EPI ISL 447240|B.1.128|Democratic Republic of the Congo|2020-04-24	Africa|hCoV-19/Egypt/CUNCI-HGC028/2020|EPI ISL 468062|B.1|Egypt|2020-05-02	0.0004418605	Africa
Africa|hCoV-19/DRC/3787/2020|EPI ISL 447241|B.1|Democratic Republic of the Congo|2020-04-24	Africa|hCoV-19/Egypt/CUNCI-HGC028/2020|EPI ISL 468062|B.1|Egypt|2020-05-02	0.0003126673	Africa
Africa|hCoV-19/DRC/3791/2020|EPI ISL 447242|B.1|Democratic Republic of the Congo|2020-04-24	Africa|hCoV-19/Egypt/CUNCI-HGC028/2020|EPI ISL 468062|B.1|Egypt|2020-05-02	0.0003520497	Africa
Africa|hCoV-19/DRC/3803/2020|EPI ISL 447243|B.1|Democratic Republic of the Congo|2020-04-24	Africa|hCoV-19/Egypt/CUNCI-HGC028/2020|EPI ISL 468062|B.1|Egypt|2020-05-02	0.0002794677	Africa
Africa|hCoV-19/DRC/3806/2020|EPI ISL 447244|B.1|Democratic Republic of the Congo|2020-04-24	Africa|hCoV-19/Egypt/CUNCI-HGC028/2020|EPI ISL 468062|B.1|Egypt|2020-05-02	0.0002794485	Africa
Africa|hCoV-19/DRC/3827/2020|EPI ISL 447245|B.1|Democratic Republic of the Congo|2020-04-24	Africa|hCoV-19/Egypt/CUNCI-HGC028/2020|EPI ISL 468062|B.1|Egypt|2020-05-02	0.0004096766	Africa
Africa|hCoV-19/DRC/3829/2020|EPI ISL 447246|B.1|Democratic Republic of the Congo|2020-04-24	Africa|hCoV-19/Egypt/CUNCI-HGC028/2020|EPI ISL 468062|B.1|Egypt|2020-05-02	0.0003760428	Africa
Africa|hCoV-19/DRC/3834/2020|EPI ISL 447247|A|Democratic Republic of the Congo|2020-04-25	Africa|hCoV-19/Egypt/CUNCI-HGC028/2020|EPI ISL 468062|B.1|Egypt|2020-05-02	0.0003779118	Africa
Africa|hCoV-19/DRC/3837/2020|EPI ISL 447248|B.1.128|Democratic Republic of the Congo|2020-04-25	Africa|hCoV-19/Egypt/CUNCI-HGC028/2020|EPI ISL 468062|B.1|Egypt|2020-05-02	0.0004436393	Africa
Africa|hCoV-19/DRC/3841/2020|EPI ISL 447249|B.1.128|Democratic Republic of the Congo|2020-04-25	Africa|hCoV-19/Egypt/CUNCI-HGC028/2020|EPI ISL 468062|B.1|Egypt|2020-05-02	0.0004766905	Africa
Africa|hCoV-19/DRC/3842/2020|EPI ISL 471396|B.1.128|Democratic Republic of the Congo|2020-04-25	Africa|hCoV-19/Egypt/CUNCI-HGC028/2020|EPI ISL 468062|B.1|Egypt|2020-05-02	0.0004717757	Africa
Africa|hCoV-19/DRC/3846/2020|EPI ISL 471397|B.1.84|Democratic Republic of the Congo|2020-04-25	Africa|hCoV-19/Egypt/CUNCI-HGC028/2020|EPI ISL 468062|B.1|Egypt|2020-05-02	0.0004043275	Africa
Africa|hCoV-19/DRC/3937/2020|EPI ISL 471398|B.1|Democratic Republic of the Congo|2020-04-25	Africa|hCoV-19/Egypt/CUNCI-HGC028/2020|EPI ISL 468062|B.1|Egypt|2020-05-02	0.0003706260	Africa
Africa|hCoV-19/DRC/3941/2020|EPI ISL 471399|B.1.128|Democratic Republic of the Congo|2020-04-25	Africa|hCoV-19/Egypt/CUNCI-HGC028/2020|EPI ISL 468062|B.1|Egypt|2020-05-02	0.0004428187	Africa
Africa|hCoV-19/DRC/3947/2020|EPI ISL 471400|B.1.214|Democratic Republic of the Congo|2020-04-25	Africa|hCoV-19/Egypt/CUNCI-HGC028/2020|EPI ISL 468062|B.1|Egypt|2020-05-02	0.0004717454	Africa
Africa|hCoV-19/DRC/3949/2020|EPI ISL 471401|B.1.84|Democratic Republic of the Congo|2020-04-26	Africa|hCoV-19/Egypt/CUNCI-HGC028/2020|EPI ISL 468062|B.1|Egypt|2020-05-02	0.0003056436	Africa
Africa|hCoV-19/DRC/396/2020|EPI ISL 420852|B.1.6|Democratic Republic of the Congo|2020-03-26	Africa|hCoV-19/Egypt/CUNCI-HGC028/2020|EPI ISL 468062|B.1|Egypt|2020-05-02	0.0003058337	Africa
Africa|hCoV-19/DRC/397/2020|EPI ISL 420845|B.1.6|Democratic Republic of the Congo|2020-03-26	Africa|hCoV-19/Egypt/CUNCI-HGC028/2020|EPI ISL 468062|B.1|Egypt|2020-05-02	0.0003036261	Africa
Africa|hCoV-19/DRC/400/2020|EPI ISL 420846|B.1.5|Democratic Republic of the Congo|2020-03	Africa|hCoV-19/Egypt/CUNCI-HGC028/2020|EPI ISL 468062|B.1|Egypt|2020-05-02	0.0002705506	Africa
Africa|hCoV-19/DRC/4012/2020|EPI ISL 471402|B.1|Democratic Republic of the Congo|2020-04-26	Africa|hCoV-19/Egypt/CUNCI-HGC028/2020|EPI ISL 468062|B.1|Egypt|2020-05-02	0.0004380496	Africa
Africa|hCoV-19/DRC/402/2020|EPI ISL 420853|B.1|Democratic Republic of the Congo|2020-03-26	Africa|hCoV-19/Egypt/CUNCI-HGC028/2020|EPI ISL 468062|B.1|Egypt|2020-05-02	0.0003179203	Africa
Africa|hCoV-19/DRC/4020/2020|EPI ISL 471403|B.1.5|Democratic Republic of the Congo|2020-04-26	Africa|hCoV-19/Egypt/CUNCI-HGC028/2020|EPI ISL 468062|B.1|Egypt|2020-05-02	0.0003706421	Africa
Africa|hCoV-19/DRC/4026/2020|EPI ISL 471404|B.1.84|Democratic Republic of the Congo|2020-04-27	Africa|hCoV-19/Egypt/CUNCI-HGC028/2020|EPI ISL 468062|B.1|Egypt|2020-05-02	0.0003384537	Africa
Africa|hCoV-19/DRC/4060/2020|EPI ISL 471405|B.1|Democratic Republic of the Congo|2020-04-27	Africa|hCoV-19/Egypt/CUNCI-HGC028/2020|EPI ISL 468062|B.1|Egypt|2020-05-02	0.0003713553	Africa
Africa|hCoV-19/DRC/4075/2020|EPI ISL 471406|B.1.214|Democratic Republic of the Congo|2020-04-27	Africa|hCoV-19/Egypt/CUNCI-HGC028/2020|EPI ISL 468062|B.1|Egypt|2020-05-02	0.0004418797	Africa
Africa|hCoV-19/DRC/4084/2020|EPI ISL 471407|B.1.214|Democratic Republic of the Congo|2020-04-27	Africa|hCoV-19/Egypt/CUNCI-HGC028/2020|EPI ISL 468062|B.1|Egypt|2020-05-02	0.0004722228	Africa
Africa|hCoV-19/DRC/4132/2020|EPI ISL 471408|B.1|Democratic Republic of the Congo|2020-04-27	Africa|hCoV-19/Egypt/CUNCI-HGC028/2020|EPI ISL 468062|B.1|Egypt|2020-05-02	0.0004043179	Africa
Africa|hCoV-19/DRC/4141/2020|EPI ISL 471409|B.1.128|Democratic Republic of the Congo|2020-04-27	Africa|hCoV-19/Egypt/CUNCI-HGC028/2020|EPI ISL 468062|B.1|Egypt|2020-05-02	0.0004380495	Africa
Africa|hCoV-19/DRC/4145/2020|EPI ISL 471410|B.1|Democratic Republic of the Congo|2020-04-27	Africa|hCoV-19/Egypt/CUNCI-HGC028/2020|EPI ISL 468062|B.1|Egypt|2020-05-02	0.0003369260	Africa
Africa|hCoV-19/DRC/4194/2020|EPI ISL 471414|B.1.5|Democratic Republic of the Congo|2020-04-28	Africa|hCoV-19/Egypt/CUNCI-HGC028/2020|EPI ISL 468062|B.1|Egypt|2020-05-02	0.0003706173	Africa
Africa|hCoV-19/DRC/4250/2020|EPI ISL 471415|B.1.1.1|Democratic Republic of the Congo|2020-04-28	Africa|hCoV-19/Egypt/CUNCI-HGC028/2020|EPI ISL 468062|B.1|Egypt|2020-05-02	0.0005392088	Africa
Africa|hCoV-19/DRC/4279/2020|EPI ISL 514114|B.1|Democratic Republic of the Congo|2020-04-28	Africa|hCoV-19/Egypt/CUNCI-HGC028/2020|EPI ISL 468062|B.1|Egypt|2020-05-02	0.0003413916	Africa
Africa|hCoV-19/DRC/4282/2020|EPI ISL 514103|B.1.128|Democratic Republic of the Congo|2020-04-08	Africa|hCoV-19/Egypt/CUNCI-HGC028/2020|EPI ISL 468062|B.1|Egypt|2020-05-02	0.0004097567	Africa
Africa|hCoV-19/DRC/4284/2020|EPI ISL 514115|B.1.128|Democratic Republic of the Congo|2020-04-28	Africa|hCoV-19/Egypt/CUNCI-HGC028/2020|EPI ISL 468062|B.1|Egypt|2020-05-02	0.0004097147	Africa
Africa|hCoV-19/DRC/431/2020|EPI ISL 420847|B.1.147|Democratic Republic of the Congo|2020-03-26	Africa|hCoV-19/Egypt/CUNCI-HGC028/2020|EPI ISL 468062|B.1|Egypt|2020-05-02	0.0003035106	Africa
Africa|hCoV-19/DRC/4418/2020|EPI ISL 496506|B.1.128|Democratic Republic of the Congo|2020-04-29	Africa|hCoV-19/Egypt/CUNCI-HGC028/2020|EPI ISL 468062|B.1|Egypt|2020-05-02	0.0004438970	Africa
Africa|hCoV-19/DRC/4422/2020|EPI ISL 496507|B.1.128|Democratic Republic of the Congo|2020-04-29	Africa|hCoV-19/Egypt/CUNCI-HGC028/2020|EPI ISL 468062|B.1|Egypt|2020-05-02	0.0004143826	Africa
Africa|hCoV-19/DRC/4427/2020|EPI ISL 496508|B.1.128|Democratic Republic of the Congo|2020-04-29	Africa|hCoV-19/Egypt/CUNCI-HGC028/2020|EPI ISL 468062|B.1|Egypt|2020-05-02	0.0004181067	Africa
Africa|hCoV-19/DRC/4429/2020|EPI ISL 513589|B.1.128|Democratic Republic of the Congo|2020-04-29	Africa|hCoV-19/Egypt/CUNCI-HGC028/2020|EPI ISL 468062|B.1|Egypt|2020-05-02	0.0004181358	Africa
Africa|hCoV-19/DRC/4430/2020|EPI ISL 496509|B.1.128|Democratic Republic of the Congo|2020-04-29	Africa|hCoV-19/Egypt/CUNCI-HGC028/2020|EPI ISL 468062|B.1|Egypt|2020-05-02	0.0004101063	Africa
Africa|hCoV-19/DRC/4437/2020|EPI ISL 513590|B.1.128|Democratic Republic of the Congo|2020-05-02	Africa|hCoV-19/Egypt/CUNCI-HGC028/2020|EPI ISL 468062|B.1|Egypt|2020-05-02	0.0004530687	Africa
Africa|hCoV-19/DRC/4442/2020|EPI ISL 496510|B.1.128|Democratic Republic of the Congo|2020-04-29	Africa|hCoV-19/Egypt/CUNCI-HGC028/2020|EPI ISL 468062|B.1|Egypt|2020-05-02	0.0004147689	Africa
Africa|hCoV-19/DRC/4444/2020|EPI ISL 514104|B.1.128|Democratic Republic of the Congo|2020-04-29	Africa|hCoV-19/Egypt/CUNCI-HGC028/2020|EPI ISL 468062|B.1|Egypt|2020-05-02	0.0004084318	Africa
Africa|hCoV-19/DRC/445/2020|EPI ISL 420848|B.1|Democratic Republic of the Congo|2020-03	Africa|hCoV-19/Egypt/CUNCI-HGC028/2020|EPI ISL 468062|B.1|Egypt|2020-05-02	0.0002802766	Africa
Africa|hCoV-19/DRC/4501/2020|EPI ISL 513591|B.1.5|Democratic Republic of the Congo|2020-05-30	Africa|hCoV-19/Egypt/CUNCI-HGC028/2020|EPI ISL 468062|B.1|Egypt|2020-05-02	0.0003136507	Africa
Africa|hCoV-19/DRC/4516/2020|EPI ISL 487192|B.1.1.275|Democratic Republic of the Congo|2020-04-28	Africa|hCoV-19/Egypt/CUNCI-HGC028/2020|EPI ISL 468062|B.1|Egypt|2020-05-02	0.0003746354	Africa
Africa|hCoV-19/DRC/4524/2020|EPI ISL 513597|A|Democratic Republic of the Congo|2020-04-30	Africa|hCoV-19/Egypt/CUNCI-HGC028/2020|EPI ISL 468062|B.1|Egypt|2020-05-02	0.0003400910	Africa
Africa|hCoV-19/DRC/4541/2020|EPI ISL 513598|B.1|Democratic Republic of the Congo|2020-04-30	Africa|hCoV-19/Egypt/CUNCI-HGC028/2020|EPI ISL 468062|B.1|Egypt|2020-05-02	0.0004043884	Africa
Africa|hCoV-19/DRC/4551/2020|EPI ISL 513599|B.1.178|Democratic Republic of the Congo|2020-04-30	Africa|hCoV-19/Egypt/CUNCI-HGC028/2020|EPI ISL 468062|B.1|Egypt|2020-05-02	0.0004466825	Africa
Africa|hCoV-19/DRC/4561/2020|EPI ISL 513600|B.1|Democratic Republic of the Congo|2020-04-30	Africa|hCoV-19/Egypt/CUNCI-HGC028/2020|EPI ISL 468062|B.1|Egypt|2020-05-02	0.0003706170	Africa
Africa|hCoV-19/DRC/4562/2020|EPI ISL 513601|B.1.214|Democratic Republic of the Congo|2020-04-30	Africa|hCoV-19/Egypt/CUNCI-HGC028/2020|EPI ISL 468062|B.1|Egypt|2020-05-02	0.0003706261	Africa
Africa|hCoV-19/DRC/4568/2020|EPI ISL 513602|B.1|Democratic Republic of the Congo|2020-04-30	Africa|hCoV-19/Egypt/CUNCI-HGC028/2020|EPI ISL 468062|B.1|Egypt|2020-05-02	0.0003743118	Africa
Africa|hCoV-19/DRC/4578/2020|EPI ISL 513603|B.1|Democratic Republic of the Congo|2020-04-30	Africa|hCoV-19/Egypt/CUNCI-HGC028/2020|EPI ISL 468062|B.1|Egypt|2020-05-02	0.0004111882	Africa
Africa|hCoV-19/DRC/4613/2020|EPI ISL 513604|B.1.214|Democratic Republic of the Congo|2020-04-30	Africa|hCoV-19/Egypt/CUNCI-HGC028/2020|EPI ISL 468062|B.1|Egypt|2020-05-02	0.0004079417	Africa
Africa|hCoV-19/DRC/4614/2020|EPI ISL 513605|B.1|Democratic Republic of the Congo|2020-04-30	Africa|hCoV-19/Egypt/CUNCI-HGC028/2020|EPI ISL 468062|B.1|Egypt|2020-05-02	0.0005054721	Africa
Africa|hCoV-19/DRC/4631/2020|EPI ISL 513606|B.1.5|Democratic Republic of the Congo|2020-04-30	Africa|hCoV-19/Egypt/CUNCI-HGC028/2020|EPI ISL 468062|B.1|Egypt|2020-05-02	0.0005055064	Africa
Africa|hCoV-19/DRC/4633/2020|EPI ISL 513607|B.1.128|Democratic Republic of the Congo|2020-04-30	Africa|hCoV-19/Egypt/CUNCI-HGC028/2020|EPI ISL 468062|B.1|Egypt|2020-05-02	0.0004717757	Africa
Africa|hCoV-19/DRC/4642/2020|EPI ISL 513608|B.1.128|Democratic Republic of the Congo|2020-04-30	Africa|hCoV-19/Egypt/CUNCI-HGC028/2020|EPI ISL 468062|B.1|Egypt|2020-05-02	0.0004717551	Africa
Africa|hCoV-19/DRC/4647/2020|EPI ISL 513609|B.1.128|Democratic Republic of the Congo|2020-04-30	Africa|hCoV-19/Egypt/CUNCI-HGC028/2020|EPI ISL 468062|B.1|Egypt|2020-05-02	0.0004380495	Africa
Africa|hCoV-19/DRC/4653/2020|EPI ISL 513610|B.1.128|Democratic Republic of the Congo|2020-04-30	Africa|hCoV-19/Egypt/CUNCI-HGC028/2020|EPI ISL 468062|B.1|Egypt|2020-05-02	0.0004718028	Africa
Africa|hCoV-19/DRC/4681/2020|EPI ISL 514116|B.1.128|Democratic Republic of the Congo|2020-04-30	Africa|hCoV-19/Egypt/CUNCI-HGC028/2020|EPI ISL 468062|B.1|Egypt|2020-05-02	0.0004147689	Africa
Africa|hCoV-19/DRC/4683/2020|EPI ISL 514105|B.1.5|Democratic Republic of the Congo|2020-04-30	Africa|hCoV-19/Egypt/CUNCI-HGC028/2020|EPI ISL 468062|B.1|Egypt|2020-05-02	0.0004481190	Africa
Africa|hCoV-19/DRC/4685/2020|EPI ISL 514106|B.1.128|Democratic Republic of the Congo|2020-04-30	Africa|hCoV-19/Egypt/CUNCI-HGC028/2020|EPI ISL 468062|B.1|Egypt|2020-05-02	0.0004776072	Africa
Africa|hCoV-19/DRC/4690/2020|EPI ISL 514117|B.1.128|Democratic Republic of the Congo|2020-04-30	Africa|hCoV-19/Egypt/CUNCI-HGC028/2020|EPI ISL 468062|B.1|Egypt|2020-05-02	0.0004441396	Africa
Africa|hCoV-19/DRC/4693/2020|EPI ISL 514118|B.1.128|Democratic Republic of the Congo|2020-04-30	Africa|hCoV-19/Egypt/CUNCI-HGC028/2020|EPI ISL 468062|B.1|Egypt|2020-05-02	0.0004432312	Africa
Africa|hCoV-19/DRC/4694/2020|EPI ISL 514107|B.1.128|Democratic Republic of the Congo|2020-04-30	Africa|hCoV-19/Egypt/CUNCI-HGC028/2020|EPI ISL 468062|B.1|Egypt|2020-05-02	0.0004484591	Africa
Africa|hCoV-19/DRC/4720/2020|EPI ISL 514108|B.1.84|Democratic Republic of the Congo|2020-05-01	Africa|hCoV-19/Egypt/CUNCI-HGC028/2020|EPI ISL 468062|B.1|Egypt|2020-05-02	0.0003735617	Africa
Africa|hCoV-19/DRC/4785/2020|EPI ISL 514119|B.1.84|Democratic Republic of the Congo|2020-05-01	Africa|hCoV-19/Egypt/CUNCI-HGC028/2020|EPI ISL 468062|B.1|Egypt|2020-05-02	0.0005114938	Africa
Africa|hCoV-19/DRC/5019/2020|EPI ISL 496511|B.1|Democratic Republic of the Congo|2020-05-02	Africa|hCoV-19/Egypt/CUNCI-HGC028/2020|EPI ISL 468062|B.1|Egypt|2020-05-02	0.0004270217	Africa
Africa|hCoV-19/DRC/5094/2020|EPI ISL 496491|B.1.84|Democratic Republic of the Congo|2020-05-02	Africa|hCoV-19/Egypt/CUNCI-HGC028/2020|EPI ISL 468062|B.1|Egypt|2020-05-02	0.0003795821	Africa
Africa|hCoV-19/DRC/5186/2020|EPI ISL 496512|B.1|Democratic Republic of the Congo|2020-05-03	Africa|hCoV-19/Egypt/CUNCI-HGC028/2020|EPI ISL 468062|B.1|Egypt|2020-05-02	0.0004144337	Africa
Africa|hCoV-19/DRC/5187/2020|EPI ISL 513619|B.1|Democratic Republic of the Congo|2020-05-03	Africa|hCoV-19/Egypt/CUNCI-HGC028/2020|EPI ISL 468062|B.1|Egypt|2020-05-02	0.0004092339	Africa
Africa|hCoV-19/DRC/5205/2020|EPI ISL 487365|B.1.1.275|Democratic Republic of the Congo|2020-05-01	Africa|hCoV-19/Egypt/CUNCI-HGC028/2020|EPI ISL 468062|B.1|Egypt|2020-05-02	0.0004153963	Africa
Africa|hCoV-19/DRC/521/2020|EPI ISL 420854|B.1.5|Democratic Republic of the Congo|2020-03-25	Africa|hCoV-19/Egypt/CUNCI-HGC028/2020|EPI ISL 468062|B.1|Egypt|2020-05-02	0.0002370875	Africa
Africa|hCoV-19/DRC/5210/2020|EPI ISL 487369|B.1.1.275|Democratic Republic of the Congo|2020-05-01	Africa|hCoV-19/Egypt/CUNCI-HGC028/2020|EPI ISL 468062|B.1|Egypt|2020-05-02	0.0004139451	Africa
Africa|hCoV-19/DRC/523/2020|EPI ISL 420849|B.1.1.1|Democratic Republic of the Congo|2020-03-28	Africa|hCoV-19/Egypt/CUNCI-HGC028/2020|EPI ISL 468062|B.1|Egypt|2020-05-02	0.0004391012	Africa
Africa|hCoV-19/DRC/5240/2020|EPI ISL 496492|B.1|Democratic Republic of the Congo|2020-05-03	Africa|hCoV-19/Egypt/CUNCI-HGC028/2020|EPI ISL 468062|B.1|Egypt|2020-05-02	0.0003075085	Africa
Africa|hCoV-19/DRC/5377/2020|EPI ISL 496513|B.1|Democratic Republic of the Congo|2020-05-04	Africa|hCoV-19/Egypt/CUNCI-HGC028/2020|EPI ISL 468062|B.1|Egypt|2020-05-02	0.0003758463	Africa
Africa|hCoV-19/DRC/5538/2020|EPI ISL 514120|B.1|Democratic Republic of the Congo|2020-05-05	Africa|hCoV-19/Egypt/CUNCI-HGC028/2020|EPI ISL 468062|B.1|Egypt|2020-05-02	0.0003505938	Africa
Africa|hCoV-19/DRC/5651/2020|EPI ISL 496493|B.1.1.1|Democratic Republic of the Congo|2020-05-06	Africa|hCoV-19/Egypt/CUNCI-HGC028/2020|EPI ISL 468062|B.1|Egypt|2020-05-02	0.0004880004	Africa
Africa|hCoV-19/DRC/5705/2020|EPI ISL 496494|B.1.84|Democratic Republic of the Congo|2020-05-06	Africa|hCoV-19/Egypt/CUNCI-HGC028/2020|EPI ISL 468062|B.1|Egypt|2020-05-02	0.0003547937	Africa
Africa|hCoV-19/DRC/5735/2020|EPI ISL 496495|B.1.214|Democratic Republic of the Congo|2020-05-06	Africa|hCoV-19/Egypt/CUNCI-HGC028/2020|EPI ISL 468062|B.1|Egypt|2020-05-02	0.0003508200	Africa
Africa|hCoV-19/DRC/5815/2020|EPI ISL 495629|B.1.214|Democratic Republic of the Congo|2020-05-06	Africa|hCoV-19/Egypt/CUNCI-HGC028/2020|EPI ISL 468062|B.1|Egypt|2020-05-02	0.0004212279	Africa
Africa|hCoV-19/DRC/5907/2020|EPI ISL 496496|B.1.84|Democratic Republic of the Congo|2020-05-07	Africa|hCoV-19/Egypt/CUNCI-HGC028/2020|EPI ISL 468062|B.1|Egypt|2020-05-02	0.0004612233	Africa
Africa|hCoV-19/DRC/5913/2020|EPI ISL 496497|B.1|Democratic Republic of the Congo|2020-05-07	Africa|hCoV-19/Egypt/CUNCI-HGC028/2020|EPI ISL 468062|B.1|Egypt|2020-05-02	0.0004487112	Africa
Africa|hCoV-19/DRC/5927/2020|EPI ISL 496498|B.1.9|Democratic Republic of the Congo|2020-05-07	Africa|hCoV-19/Egypt/CUNCI-HGC028/2020|EPI ISL 468062|B.1|Egypt|2020-05-02	0.0005870967	Africa
Africa|hCoV-19/DRC/5957/2020|EPI ISL 496499|B.1.5|Democratic Republic of the Congo|2020-05-07	Africa|hCoV-19/Egypt/CUNCI-HGC028/2020|EPI ISL 468062|B.1|Egypt|2020-05-02	0.0002727297	Africa
Africa|hCoV-19/DRC/5964/2020|EPI ISL 496500|B.1.178|Democratic Republic of the Congo|2020-05-07	Africa|hCoV-19/Egypt/CUNCI-HGC028/2020|EPI ISL 468062|B.1|Egypt|2020-05-02	0.0002866669	Africa
Africa|hCoV-19/DRC/5996/2020|EPI ISL 496514|B.1.84|Democratic Republic of the Congo|2020-05-08	Africa|hCoV-19/Egypt/CUNCI-HGC028/2020|EPI ISL 468062|B.1|Egypt|2020-05-02	0.0003798046	Africa
Africa|hCoV-19/DRC/6026/2020|EPI ISL 513622|B.1.1.1|Democratic Republic of the Congo|2020-05-08	Africa|hCoV-19/Egypt/CUNCI-HGC028/2020|EPI ISL 468062|B.1|Egypt|2020-05-02	0.0005538265	Africa
Africa|hCoV-19/DRC/6143/2020|EPI ISL 496515|B.1|Democratic Republic of the Congo|2020-05-08	Africa|hCoV-19/Egypt/CUNCI-HGC028/2020|EPI ISL 468062|B.1|Egypt|2020-05-02	0.0003486336	Africa
Africa|hCoV-19/DRC/6151/2020|EPI ISL 513620|B.1.214|Democratic Republic of the Congo|2020-05-08	Africa|hCoV-19/Egypt/CUNCI-HGC028/2020|EPI ISL 468062|B.1|Egypt|2020-05-02	0.0004114236	Africa
Africa|hCoV-19/DRC/6163/2020|EPI ISL 513623|B.1.214|Democratic Republic of the Congo|2020-05-08	Africa|hCoV-19/Egypt/CUNCI-HGC028/2020|EPI ISL 468062|B.1|Egypt|2020-05-02	0.0004163043	Africa
Africa|hCoV-19/DRC/6203/2020|EPI ISL 514109|B.1|Democratic Republic of the Congo|2020-05-09	Africa|hCoV-19/Egypt/CUNCI-HGC028/2020|EPI ISL 468062|B.1|Egypt|2020-05-02	0.0005130484	Africa
Africa|hCoV-19/DRC/6209/2020|EPI ISL 514110|B.1.84|Democratic Republic of the Congo|2020-05-09	Africa|hCoV-19/Egypt/CUNCI-HGC028/2020|EPI ISL 468062|B.1|Egypt|2020-05-02	0.0003414347	Africa
Africa|hCoV-19/DRC/6227/2020|EPI ISL 514121|B.1.84|Democratic Republic of the Congo|2020-05-09	Africa|hCoV-19/Egypt/CUNCI-HGC028/2020|EPI ISL 468062|B.1|Egypt|2020-05-02	0.0003418782	Africa
Africa|hCoV-19/DRC/6313/2020|EPI ISL 496516|B.1.84|Democratic Republic of the Congo|2020-05-09	Africa|hCoV-19/Egypt/CUNCI-HGC028/2020|EPI ISL 468062|B.1|Egypt|2020-05-02	0.0004635799	Africa
Africa|hCoV-19/DRC/6338/2020|EPI ISL 495630|B.1|Democratic Republic of the Congo|2020-05-09	Africa|hCoV-19/Egypt/CUNCI-HGC028/2020|EPI ISL 468062|B.1|Egypt|2020-05-02	0.0003877271	Africa
Africa|hCoV-19/DRC/6341/2020|EPI ISL 495631|B.1|Democratic Republic of the Congo|2020-05-09	Africa|hCoV-19/Egypt/CUNCI-HGC028/2020|EPI ISL 468062|B.1|Egypt|2020-05-02	0.0004971537	Africa
Africa|hCoV-19/DRC/6342/2020|EPI ISL 495632|B.1|Democratic Republic of the Congo|2020-05-09	Africa|hCoV-19/Egypt/CUNCI-HGC028/2020|EPI ISL 468062|B.1|Egypt|2020-05-02	0.0004532490	Africa
Africa|hCoV-19/DRC/6361/2020|EPI ISL 495633|B.1|Democratic Republic of the Congo|2020-05-09	Africa|hCoV-19/Egypt/CUNCI-HGC028/2020|EPI ISL 468062|B.1|Egypt|2020-05-02	0.0003559970	Africa
Africa|hCoV-19/DRC/6380/2020|EPI ISL 513611|B.1.1.275|Democratic Republic of the Congo|2020-05-04	Africa|hCoV-19/Egypt/CUNCI-HGC028/2020|EPI ISL 468062|B.1|Egypt|2020-05-02	0.0004162753	Africa
Africa|hCoV-19/DRC/6384/2020|EPI ISL 513612|B.1.1.275|Democratic Republic of the Congo|2020-05-07	Africa|hCoV-19/Egypt/CUNCI-HGC028/2020|EPI ISL 468062|B.1|Egypt|2020-05-02	0.0003809001	Africa
Africa|hCoV-19/DRC/6386/2020|EPI ISL 513613|B.1.1.275|Democratic Republic of the Congo|2020-05-07	Africa|hCoV-19/Egypt/CUNCI-HGC028/2020|EPI ISL 468062|B.1|Egypt|2020-05-02	0.0003739097	Africa
Africa|hCoV-19/DRC/6389/2020|EPI ISL 513614|B.1.84|Democratic Republic of the Congo|2020-05-07	Africa|hCoV-19/Egypt/CUNCI-HGC028/2020|EPI ISL 468062|B.1|Egypt|2020-05-02	0.0004483308	Africa
Africa|hCoV-19/DRC/6390/2020|EPI ISL 513615|B.1.1.275|Democratic Republic of the Congo|2020-05-04	Africa|hCoV-19/Egypt/CUNCI-HGC028/2020|EPI ISL 468062|B.1|Egypt|2020-05-02	0.0004765686	Africa
Africa|hCoV-19/DRC/6392/2020|EPI ISL 513616|B.1|Democratic Republic of the Congo|2020-05-04	Africa|hCoV-19/Egypt/CUNCI-HGC028/2020|EPI ISL 468062|B.1|Egypt|2020-05-02	0.0002379925	Africa
Africa|hCoV-19/DRC/6395/2020|EPI ISL 513617|B.1.1.275|Democratic Republic of the Congo|2020-05-07	Africa|hCoV-19/Egypt/CUNCI-HGC028/2020|EPI ISL 468062|B.1|Egypt|2020-05-02	0.0005055300	Africa
Africa|hCoV-19/DRC/6398/2020|EPI ISL 513618|B.1.1.275|Democratic Republic of the Congo|2020-05-07	Africa|hCoV-19/Egypt/CUNCI-HGC028/2020|EPI ISL 468062|B.1|Egypt|2020-05-02	0.0004043642	Africa
Africa|hCoV-19/DRC/6724/2020|EPI ISL 495634|B.1|Democratic Republic of the Congo|2020-05-11	Africa|hCoV-19/Egypt/CUNCI-HGC028/2020|EPI ISL 468062|B.1|Egypt|2020-05-02	0.0003072671	Africa
Africa|hCoV-19/DRC/6743/2020|EPI ISL 495635|B.1.149|Democratic Republic of the Congo|2020-05-11	Africa|hCoV-19/Egypt/CUNCI-HGC028/2020|EPI ISL 468062|B.1|Egypt|2020-05-02	0.0003541728	Africa
Africa|hCoV-19/DRC/6783/2020|EPI ISL 496501|B.1.149|Democratic Republic of the Congo|2020-05-11	Africa|hCoV-19/Egypt/CUNCI-HGC028/2020|EPI ISL 468062|B.1|Egypt|2020-05-02	0.0003872495	Africa
Africa|hCoV-19/DRC/6784/2020|EPI ISL 495636|B.1|Democratic Republic of the Congo|2020-05-11	Africa|hCoV-19/Egypt/CUNCI-HGC028/2020|EPI ISL 468062|B.1|Egypt|2020-05-02	0.0003067477	Africa
Africa|hCoV-19/DRC/6786/2020|EPI ISL 495637|B.1.178|Democratic Republic of the Congo|2020-05-11	Africa|hCoV-19/Egypt/CUNCI-HGC028/2020|EPI ISL 468062|B.1|Egypt|2020-05-02	0.0004100309	Africa
Africa|hCoV-19/DRC/6791/2020|EPI ISL 495638|B.1.178|Democratic Republic of the Congo|2020-05-11	Africa|hCoV-19/Egypt/CUNCI-HGC028/2020|EPI ISL 468062|B.1|Egypt|2020-05-02	0.0003772586	Africa
Africa|hCoV-19/DRC/6792/2020|EPI ISL 495639|B.1|Democratic Republic of the Congo|2020-05-11	Africa|hCoV-19/Egypt/CUNCI-HGC028/2020|EPI ISL 468062|B.1|Egypt|2020-05-02	0.0003571246	Africa
Africa|hCoV-19/DRC/6801/2020|EPI ISL 514111|B.1|Democratic Republic of the Congo|2020-05-11	Africa|hCoV-19/Egypt/CUNCI-HGC028/2020|EPI ISL 468062|B.1|Egypt|2020-05-02	0.0005513430	Africa
Africa|hCoV-19/DRC/6853/2020|EPI ISL 496502|B.1.214|Democratic Republic of the Congo|2020-05-11	Africa|hCoV-19/Egypt/CUNCI-HGC028/2020|EPI ISL 468062|B.1|Egypt|2020-05-02	0.0003468058	Africa
Africa|hCoV-19/DRC/6854/2020|EPI ISL 496503|B.1|Democratic Republic of the Congo|2020-05-11	Africa|hCoV-19/Egypt/CUNCI-HGC028/2020|EPI ISL 468062|B.1|Egypt|2020-05-02	0.0005297701	Africa
Africa|hCoV-19/DRC/6875/2020|EPI ISL 496504|B.1|Democratic Republic of the Congo|2020-05-11	Africa|hCoV-19/Egypt/CUNCI-HGC028/2020|EPI ISL 468062|B.1|Egypt|2020-05-02	0.0003414464	Africa
Africa|hCoV-19/DRC/7042/2020|EPI ISL 513592|B.1.214|Democratic Republic of the Congo|2020-05-12	Africa|hCoV-19/Egypt/CUNCI-HGC028/2020|EPI ISL 468062|B.1|Egypt|2020-05-02	0.0003745719	Africa
Africa|hCoV-19/DRC/7061/2020|EPI ISL 513593|B.1|Democratic Republic of the Congo|2020-05-12	Africa|hCoV-19/Egypt/CUNCI-HGC028/2020|EPI ISL 468062|B.1|Egypt|2020-05-02	0.0003176207	Africa
Africa|hCoV-19/DRC/7140/2020|EPI ISL 513594|B.1.214|Democratic Republic of the Congo|2020-05-12	Africa|hCoV-19/Egypt/CUNCI-HGC028/2020|EPI ISL 468062|B.1|Egypt|2020-05-02	0.0004846372	Africa
Africa|hCoV-19/DRC/7200/2020|EPI ISL 514112|B.1|Democratic Republic of the Congo|2020-05-13	Africa|hCoV-19/Egypt/CUNCI-HGC028/2020|EPI ISL 468062|B.1|Egypt|2020-05-02	0.0004758851	Africa
Africa|hCoV-19/DRC/7211/2020|EPI ISL 514122|B.1.149|Democratic Republic of the Congo|2020-05-13	Africa|hCoV-19/Egypt/CUNCI-HGC028/2020|EPI ISL 468062|B.1|Egypt|2020-05-02	0.0004432809	Africa
Africa|hCoV-19/DRC/7248/2020|EPI ISL 514123|B.1|Democratic Republic of the Congo|2020-05-13	Africa|hCoV-19/Egypt/CUNCI-HGC028/2020|EPI ISL 468062|B.1|Egypt|2020-05-02	0.0003486019	Africa
Africa|hCoV-19/DRC/7255/2020|EPI ISL 514124|B.1.149|Democratic Republic of the Congo|2020-05-13	Africa|hCoV-19/Egypt/CUNCI-HGC028/2020|EPI ISL 468062|B.1|Egypt|2020-05-02	0.0004814031	Africa
Africa|hCoV-19/DRC/73/2020|EPI ISL 417941|B.1.178|Democratic Republic of the Congo|2020-03-18	Africa|hCoV-19/Egypt/CUNCI-HGC028/2020|EPI ISL 468062|B.1|Egypt|2020-05-02	0.0002722972	Africa
Africa|hCoV-19/DRC/7386/2020|EPI ISL 513595|B.1.5|Democratic Republic of the Congo|2020-05-14	Africa|hCoV-19/Egypt/CUNCI-HGC028/2020|EPI ISL 468062|B.1|Egypt|2020-05-02	0.0002804926	Africa
Africa|hCoV-19/DRC/7430/2020|EPI ISL 496517|B.1.1.1|Democratic Republic of the Congo|2020-05-14	Africa|hCoV-19/Egypt/CUNCI-HGC028/2020|EPI ISL 468062|B.1|Egypt|2020-05-02	0.0006467381	Africa
Africa|hCoV-19/DRC/7434/2020|EPI ISL 513621|B.1.1.1|Democratic Republic of the Congo|2020-05-14	Africa|hCoV-19/Egypt/CUNCI-HGC028/2020|EPI ISL 468062|B.1|Egypt|2020-05-02	0.0006285169	Africa
Africa|hCoV-19/DRC/7471/2020|EPI ISL 513596|B.1.214|Democratic Republic of the Congo|2020-05-14	Africa|hCoV-19/Egypt/CUNCI-HGC028/2020|EPI ISL 468062|B.1|Egypt|2020-05-02	0.0004801065	Africa
Africa|hCoV-19/DRC/7488/2020|EPI ISL 514113|B.1.1|Democratic Republic of the Congo|2020-05-14	Africa|hCoV-19/Egypt/CUNCI-HGC028/2020|EPI ISL 468062|B.1|Egypt|2020-05-02	0.0003413612	Africa
Africa|hCoV-19/DRC/7713/2020|EPI ISL 495640|B.1|Democratic Republic of the Congo|2020-05-14	Africa|hCoV-19/Egypt/CUNCI-HGC028/2020|EPI ISL 468062|B.1|Egypt|2020-05-02	0.0005599779	Africa
Africa|hCoV-19/DRC/7864/2020|EPI ISL 496505|B.1.214|Democratic Republic of the Congo|2020-05-15	Africa|hCoV-19/Egypt/CUNCI-HGC028/2020|EPI ISL 468062|B.1|Egypt|2020-05-02	0.0004520621	Africa
Africa|hCoV-19/DRC/7920/2020|EPI ISL 495641|B.1|Democratic Republic of the Congo|2020-05-15	Africa|hCoV-19/Egypt/CUNCI-HGC028/2020|EPI ISL 468062|B.1|Egypt|2020-05-02	0.0004784866	Africa
Africa|hCoV-19/DRC/80/2020|EPI ISL 417942|B.1.178|Democratic Republic of the Congo|2020-03-18	Africa|hCoV-19/Egypt/CUNCI-HGC028/2020|EPI ISL 468062|B.1|Egypt|2020-05-02	0.0002705479	Africa
Africa|hCoV-19/DRC/8018/2020|EPI ISL 514125|B.1.5|Democratic Republic of the Congo|2020-05-15	Africa|hCoV-19/Egypt/CUNCI-HGC028/2020|EPI ISL 468062|B.1|Egypt|2020-05-02	0.0004598210	Africa
Africa|hCoV-19/DRC/81/2020|EPI ISL 417944|B.1.9|Democratic Republic of the Congo|2020-03-18	Africa|hCoV-19/Egypt/CUNCI-HGC028/2020|EPI ISL 468062|B.1|Egypt|2020-05-02	0.0003392539	Africa
Africa|hCoV-19/DRC/82/2020|EPI ISL 417946|B.1.5|Democratic Republic of the Congo|2020-03-18	Africa|hCoV-19/Egypt/CUNCI-HGC028/2020|EPI ISL 468062|B.1|Egypt|2020-05-02	0.0002358182	Africa
Africa|hCoV-19/DRC/94/2020|EPI ISL 417947|B.1|Democratic Republic of the Congo|2020-03-19	Africa|hCoV-19/Egypt/CUNCI-HGC028/2020|EPI ISL 468062|B.1|Egypt|2020-05-02	0.0002695235	Africa
Africa|hCoV-19/DRC/998/2020|EPI ISL 429254|B.1|Democratic Republic of the Congo|2020-04-03	Africa|hCoV-19/Egypt/CUNCI-HGC028/2020|EPI ISL 468062|B.1|Egypt|2020-05-02	0.0003550871	Africa
Africa|hCoV-19/DRC/KN-0038/2020|EPI ISL 417434|B.1.128|Democratic Republic of the Congo|2020-03-14	Africa|hCoV-19/Egypt/CUNCI-HGC028/2020|EPI ISL 468062|B.1|Egypt|2020-05-02	0.0003891318	Africa
Africa|hCoV-19/DRC/KN-0054/2020|EPI ISL 417437|B.1.178|Democratic Republic of the Congo|2020-03-17	Africa|hCoV-19/Egypt/CUNCI-HGC028/2020|EPI ISL 468062|B.1|Egypt|2020-05-02	0.0003034109	Africa
Africa|hCoV-19/DRC/KN-0058/2020|EPI ISL 417438|B.1|Democratic Republic of the Congo|2020-03-17	Africa|hCoV-19/Egypt/CUNCI-HGC028/2020|EPI ISL 468062|B.1|Egypt|2020-05-02	0.0002718217	Africa
Africa|hCoV-19/DRC/KN-0060/2020|EPI ISL 417440|B.1|Democratic Republic of the Congo|2020-03-17	Africa|hCoV-19/Egypt/CUNCI-HGC028/2020|EPI ISL 468062|B.1|Egypt|2020-05-02	0.0002700420	Africa
Africa|hCoV-19/DRC/KN-0070/2020|EPI ISL 417441|B.1.178|Democratic Republic of the Congo|2020-03-17	Africa|hCoV-19/Egypt/CUNCI-HGC028/2020|EPI ISL 468062|B.1|Egypt|2020-05-02	0.0002759026	Africa
Africa|hCoV-19/DRC/KN-0072/2020|EPI ISL 417442|B.1.178|Democratic Republic of the Congo|2020-03-18	Africa|hCoV-19/Egypt/CUNCI-HGC028/2020|EPI ISL 468062|B.1|Egypt|2020-05-02	0.0002707584	Africa
Africa|hCoV-19/DRC/KN-13/2020|EPI ISL 414647|B.1|Democratic Republic of the Congo|2020-03-09	Africa|hCoV-19/Egypt/CUNCI-HGC028/2020|EPI ISL 468062|B.1|Egypt|2020-05-02	0.0002433167	Africa
Africa|hCoV-19/Egypt/Army-MCL001/2020|EPI ISL 510526|B.1|Egypt|2020-06-01	Africa|hCoV-19/Egypt/CUNCI-HGC028/2020|EPI ISL 468062|B.1|Egypt|2020-05-02	0.0003032271	Africa
Africa|hCoV-19/Egypt/C-CU001a-S1/2020|EPI ISL 529031|B.1.255|Egypt|2020-05-19	Africa|hCoV-19/Egypt/CUNCI-HGC028/2020|EPI ISL 468062|B.1|Egypt|2020-05-02	0.0004043289	Africa
Africa|hCoV-19/Egypt/C-CU002b-S3/2020|EPI ISL 529032|B.1.1.1|Egypt|2020-06-19	Africa|hCoV-19/Egypt/CUNCI-HGC028/2020|EPI ISL 468062|B.1|Egypt|2020-05-02	0.0006741085	Africa
Africa|hCoV-19/Egypt/C-VSVRI-SERVAC/2020|EPI ISL 528386|B.1.255|Egypt|2020-08-22	Africa|hCoV-19/Egypt/CUNCI-HGC028/2020|EPI ISL 468062|B.1|Egypt|2020-05-02	0.0002358180	Africa
Africa|hCoV-19/Egypt/CUNCI-7I028/2020|EPI ISL 524426|B.1.255|Egypt|2020-07-19	Africa|hCoV-19/Egypt/CUNCI-HGC028/2020|EPI ISL 468062|B.1|Egypt|2020-05-02	0.0002358180	Africa
Africa|hCoV-19/Egypt/CUNCI-HGC002/2020|EPI ISL 468045|B.1|Egypt|2020-05-02	Africa|hCoV-19/Egypt/CUNCI-HGC028/2020|EPI ISL 468062|B.1|Egypt|2020-05-02	0.0002021780	Africa
Africa|hCoV-19/Egypt/CUNCI-HGC004/2020|EPI ISL 468048|B.1|Egypt|2020-05-02	Africa|hCoV-19/Egypt/CUNCI-HGC028/2020|EPI ISL 468062|B.1|Egypt|2020-05-02	0.0002695208	Africa
Africa|hCoV-19/Egypt/CUNCI-HGC005/2020|EPI ISL 468052|B.1|Egypt|2020-05-02	Africa|hCoV-19/Egypt/CUNCI-HGC028/2020|EPI ISL 468062|B.1|Egypt|2020-05-02	0.0003369327	Africa
Africa|hCoV-19/Egypt/CUNCI-HGC006/2020|EPI ISL 468050|B.1|Egypt|2020-05-02	Africa|hCoV-19/Egypt/CUNCI-HGC028/2020|EPI ISL 468062|B.1|Egypt|2020-05-02	0.0003032242	Africa
Africa|hCoV-19/Egypt/CUNCI-HGC007-2/2020|EPI ISL 468054|B.1|Egypt|2020-05-02	Africa|hCoV-19/Egypt/CUNCI-HGC028/2020|EPI ISL 468062|B.1|Egypt|2020-05-02	0.0003032140	Africa
Africa|hCoV-19/Egypt/CUNCI-HGC007/2020|EPI ISL 468046|B.1|Egypt|2020-05-02	Africa|hCoV-19/Egypt/CUNCI-HGC028/2020|EPI ISL 468062|B.1|Egypt|2020-05-02	0.0003032140	Africa
Africa|hCoV-19/Egypt/CUNCI-HGC008/2020|EPI ISL 468044|B.1|Egypt|2020-05-02	Africa|hCoV-19/Egypt/CUNCI-HGC028/2020|EPI ISL 468062|B.1|Egypt|2020-05-02	0.0003032242	Africa
Africa|hCoV-19/Egypt/CUNCI-HGC009/2020|EPI ISL 468053|B.1|Egypt|2020-05-02	Africa|hCoV-19/Egypt/CUNCI-HGC028/2020|EPI ISL 468062|B.1|Egypt|2020-05-02	0.0002022053	Africa
Africa|hCoV-19/Egypt/CUNCI-HGC010/2020|EPI ISL 468055|B.1.247|Egypt|2020-05-02	Africa|hCoV-19/Egypt/CUNCI-HGC028/2020|EPI ISL 468062|B.1|Egypt|2020-05-02	0.0004718393	Africa
Africa|hCoV-19/Egypt/CUNCI-HGC011/2020|EPI ISL 468059|B.1|Egypt|2020-05-02	Africa|hCoV-19/Egypt/CUNCI-HGC028/2020|EPI ISL 468062|B.1|Egypt|2020-05-02	0.0003032416	Africa
Africa|hCoV-19/Egypt/CUNCI-HGC012/2020|EPI ISL 468051|B.1.255|Egypt|2020-05-02	Africa|hCoV-19/Egypt/CUNCI-HGC028/2020|EPI ISL 468062|B.1|Egypt|2020-05-02	0.0004380259	Africa
Africa|hCoV-19/Egypt/CUNCI-HGC013/2020|EPI ISL 468047|B.1.201|Egypt|2020-05-02	Africa|hCoV-19/Egypt/CUNCI-HGC028/2020|EPI ISL 468062|B.1|Egypt|2020-05-02	0.0004043452	Africa
Africa|hCoV-19/Egypt/CUNCI-HGC014/2020|EPI ISL 468060|B.1.5|Egypt|2020-05-02	Africa|hCoV-19/Egypt/CUNCI-HGC028/2020|EPI ISL 468062|B.1|Egypt|2020-05-02	0.0002021596	Africa
Africa|hCoV-19/Egypt/CUNCI-HGC015/2020|EPI ISL 468056|B.1|Egypt|2020-05-02	Africa|hCoV-19/Egypt/CUNCI-HGC028/2020|EPI ISL 468062|B.1|Egypt|2020-05-02	0.0001684573	Africa
Africa|hCoV-19/Egypt/CUNCI-HGC016/2020|EPI ISL 468058|B.1|Egypt|2020-05-02	Africa|hCoV-19/Egypt/CUNCI-HGC028/2020|EPI ISL 468062|B.1|Egypt|2020-05-02	0.0003038177	Africa
Africa|hCoV-19/Egypt/CUNCI-HGC021/2020|EPI ISL 468061|B.1|Egypt|2020-05-02	Africa|hCoV-19/Egypt/CUNCI-HGC028/2020|EPI ISL 468062|B.1|Egypt|2020-05-02	0.0003374294	Africa
Africa|hCoV-19/Egypt/CUNCI-HGC023/2020|EPI ISL 468057|B.1.5|Egypt|2020-05-02	Africa|hCoV-19/Egypt/CUNCI-HGC028/2020|EPI ISL 468062|B.1|Egypt|2020-05-02	0.0002358791	Africa
Africa|hCoV-19/Algeria/G0638 2264/2020|EPI ISL 418241|B.1|Algeria|2020-03-02	Africa|hCoV-19/Egypt/CUNCI-HGC3I011/2020|EPI ISL 479697|B.1|Egypt|2020-06-02	0.0003030344	Africa
Africa|hCoV-19/Algeria/G0640 2265/2020|EPI ISL 418242|B.1|Algeria|2020-03-08	Africa|hCoV-19/Egypt/CUNCI-HGC3I011/2020|EPI ISL 479697|B.1|Egypt|2020-06-02	0.0002016238	Africa
Africa|hCoV-19/Algeria/G0860 2262/2020|EPI ISL 420037|B.1|Algeria|2020-03-02	Africa|hCoV-19/Egypt/CUNCI-HGC3I011/2020|EPI ISL 479697|B.1|Egypt|2020-06-02	0.0002016238	Africa
Africa|hCoV-19/Benin/1022/2020|EPI ISL 476826|B.1|Benin|2020-03-25	Africa|hCoV-19/Egypt/CUNCI-HGC3I011/2020|EPI ISL 479697|B.1|Egypt|2020-06-02	0.0002352744	Africa
Africa|hCoV-19/Benin/1092/2020|EPI ISL 476827|B.1|Benin|2020-03-27	Africa|hCoV-19/Egypt/CUNCI-HGC3I011/2020|EPI ISL 479697|B.1|Egypt|2020-06-02	0.0003026084	Africa
Africa|hCoV-19/Benin/1408/2020|EPI ISL 476825|B.1.356|Benin|2020-04-04	Africa|hCoV-19/Egypt/CUNCI-HGC3I011/2020|EPI ISL 479697|B.1|Egypt|2020-06-02	0.0002016373	Africa
Africa|hCoV-19/Benin/1409/2020|EPI ISL 476828|B.1|Benin|2020-04-06	Africa|hCoV-19/Egypt/CUNCI-HGC3I011/2020|EPI ISL 479697|B.1|Egypt|2020-06-02	0.0002030743	Africa
Africa|hCoV-19/Benin/1950/2020|EPI ISL 476830|A|Benin|2020-04-15	Africa|hCoV-19/Egypt/CUNCI-HGC3I011/2020|EPI ISL 479697|B.1|Egypt|2020-06-02	0.0004707055	Africa
Africa|hCoV-19/Benin/197/2020|EPI ISL 476822|B.1.178|Benin|2020-03-15	Africa|hCoV-19/Egypt/CUNCI-HGC3I011/2020|EPI ISL 479697|B.1|Egypt|2020-06-02	0.0002353004	Africa
Africa|hCoV-19/Benin/2012/2020|EPI ISL 476831|A|Benin|2020-04-15	Africa|hCoV-19/Egypt/CUNCI-HGC3I011/2020|EPI ISL 479697|B.1|Egypt|2020-06-02	0.0005042645	Africa
Africa|hCoV-19/Benin/260/2020|EPI ISL 476823|B.1.292|Benin|2020-03-17	Africa|hCoV-19/Egypt/CUNCI-HGC3I011/2020|EPI ISL 479697|B.1|Egypt|2020-06-02	0.0002688660	Africa
Africa|hCoV-19/Benin/314/2020|EPI ISL 476834|B.1.5|Benin|2020-03-17	Africa|hCoV-19/Egypt/CUNCI-HGC3I011/2020|EPI ISL 479697|B.1|Egypt|2020-06-02	0.0002365679	Africa
Africa|hCoV-19/Benin/461/2020|EPI ISL 476833|A|Benin|2020-03-17	Africa|hCoV-19/Egypt/CUNCI-HGC3I011/2020|EPI ISL 479697|B.1|Egypt|2020-06-02	0.0004706171	Africa
Africa|hCoV-19/Benin/501/2020|EPI ISL 476824|B.1.356|Benin|2020-03-17	Africa|hCoV-19/Egypt/CUNCI-HGC3I011/2020|EPI ISL 479697|B.1|Egypt|2020-06-02	0.0002016238	Africa
Africa|hCoV-19/Benin/843/2020|EPI ISL 476829|A|Benin|2020-03-19	Africa|hCoV-19/Egypt/CUNCI-HGC3I011/2020|EPI ISL 479697|B.1|Egypt|2020-06-02	0.0004034238	Africa
Africa|hCoV-19/Botswana/BOT0455/2020|EPI ISL 560386|B.1|Botswana|2020-03-28	Africa|hCoV-19/Egypt/CUNCI-HGC3I011/2020|EPI ISL 479697|B.1|Egypt|2020-06-02	0.0001344104	Africa
Africa|hCoV-19/Botswana/BOT2254/2020|EPI ISL 560390|B.1.1|Botswana|2020-04-08	Africa|hCoV-19/Egypt/CUNCI-HGC3I011/2020|EPI ISL 479697|B.1|Egypt|2020-06-02	0.0002737073	Africa
Africa|hCoV-19/Botswana/BOT2283/2020|EPI ISL 560385|B.1|Botswana|2020-04-07	Africa|hCoV-19/Egypt/CUNCI-HGC3I011/2020|EPI ISL 479697|B.1|Egypt|2020-06-02	0.0002441464	Africa
Africa|hCoV-19/Botswana/BOT2624/2020|EPI ISL 560387|B.1.1|Botswana|2020-04-05	Africa|hCoV-19/Egypt/CUNCI-HGC3I011/2020|EPI ISL 479697|B.1|Egypt|2020-06-02	0.0002790817	Africa
Africa|hCoV-19/Botswana/BOT4161/2020|EPI ISL 560388|B.1.1.220|Botswana|2020-04-16	Africa|hCoV-19/Egypt/CUNCI-HGC3I011/2020|EPI ISL 479697|B.1|Egypt|2020-06-02	0.0003456716	Africa
Africa|hCoV-19/DRC/04186/2020|EPI ISL 471411|A|Democratic Republic of the Congo|2020-04-25	Africa|hCoV-19/Egypt/CUNCI-HGC3I011/2020|EPI ISL 479697|B.1|Egypt|2020-06-02	0.0004706163	Africa
Africa|hCoV-19/DRC/04188/2020|EPI ISL 471413|A|Democratic Republic of the Congo|2020-04-25	Africa|hCoV-19/Egypt/CUNCI-HGC3I011/2020|EPI ISL 479697|B.1|Egypt|2020-06-02	0.0005546909	Africa
Africa|hCoV-19/DRC/10041/2020|EPI ISL 527543|B.1.1.275|Democratic Republic of the Congo|2020-05-22	Africa|hCoV-19/Egypt/CUNCI-HGC3I011/2020|EPI ISL 479697|B.1|Egypt|2020-06-02	0.0003069776	Africa
Africa|hCoV-19/DRC/10057/2020|EPI ISL 527538|B.1.1.275|Democratic Republic of the Congo|2020-05-22	Africa|hCoV-19/Egypt/CUNCI-HGC3I011/2020|EPI ISL 479697|B.1|Egypt|2020-06-02	0.0003874947	Africa
Africa|hCoV-19/DRC/10061/2020|EPI ISL 527521|B.1.1.275|Democratic Republic of the Congo|2020-05-22	Africa|hCoV-19/Egypt/CUNCI-HGC3I011/2020|EPI ISL 479697|B.1|Egypt|2020-06-02	0.0002432040	Africa
Africa|hCoV-19/DRC/10070/2020|EPI ISL 527544|B.1.178|Democratic Republic of the Congo|2020-05-22	Africa|hCoV-19/Egypt/CUNCI-HGC3I011/2020|EPI ISL 479697|B.1|Egypt|2020-06-02	0.0003405623	Africa
Africa|hCoV-19/DRC/10120/2020|EPI ISL 513624|B.1.1.275|Democratic Republic of the Congo|2020-05-22	Africa|hCoV-19/Egypt/CUNCI-HGC3I011/2020|EPI ISL 479697|B.1|Egypt|2020-06-02	0.0003494352	Africa
Africa|hCoV-19/DRC/10127/2020|EPI ISL 513625|B.1.1.275|Democratic Republic of the Congo|2020-05-22	Africa|hCoV-19/Egypt/CUNCI-HGC3I011/2020|EPI ISL 479697|B.1|Egypt|2020-06-02	0.0003449045	Africa
Africa|hCoV-19/DRC/10242/2020|EPI ISL 513626|B.1.84|Democratic Republic of the Congo|2020-05-22	Africa|hCoV-19/Egypt/CUNCI-HGC3I011/2020|EPI ISL 479697|B.1|Egypt|2020-06-02	0.0002371096	Africa
Africa|hCoV-19/DRC/10251/2020|EPI ISL 513627|B.1.128|Democratic Republic of the Congo|2020-05-22	Africa|hCoV-19/Egypt/CUNCI-HGC3I011/2020|EPI ISL 479697|B.1|Egypt|2020-06-02	0.0003730226	Africa
Africa|hCoV-19/DRC/10324/2020|EPI ISL 527545|B.1.214|Democratic Republic of the Congo|2020-05-22	Africa|hCoV-19/Egypt/CUNCI-HGC3I011/2020|EPI ISL 479697|B.1|Egypt|2020-06-02	0.0003068763	Africa
Africa|hCoV-19/DRC/10346/2020|EPI ISL 527546|B.1.214|Democratic Republic of the Congo|2020-05-22	Africa|hCoV-19/Egypt/CUNCI-HGC3I011/2020|EPI ISL 479697|B.1|Egypt|2020-06-02	0.0003100687	Africa
Africa|hCoV-19/DRC/10364/2020|EPI ISL 527498|B.1|Democratic Republic of the Congo|2020-05-22	Africa|hCoV-19/Egypt/CUNCI-HGC3I011/2020|EPI ISL 479697|B.1|Egypt|2020-06-02	0.0002058113	Africa
Africa|hCoV-19/DRC/10371/2020|EPI ISL 527489|B.1.178|Democratic Republic of the Congo|2020-05-22	Africa|hCoV-19/Egypt/CUNCI-HGC3I011/2020|EPI ISL 479697|B.1|Egypt|2020-06-02	0.0003411469	Africa
Africa|hCoV-19/DRC/10373/2020|EPI ISL 527495|B.1.159|Democratic Republic of the Congo|2020-05-22	Africa|hCoV-19/Egypt/CUNCI-HGC3I011/2020|EPI ISL 479697|B.1|Egypt|2020-06-02	0.0002049231	Africa
Africa|hCoV-19/DRC/10374/2020|EPI ISL 527539|B.1.84|Democratic Republic of the Congo|2020-05-22	Africa|hCoV-19/Egypt/CUNCI-HGC3I011/2020|EPI ISL 479697|B.1|Egypt|2020-06-02	0.0004554713	Africa
Africa|hCoV-19/DRC/10375/2020|EPI ISL 527499|B.1.84|Democratic Republic of the Congo|2020-05-22	Africa|hCoV-19/Egypt/CUNCI-HGC3I011/2020|EPI ISL 479697|B.1|Egypt|2020-06-02	0.0003763998	Africa
Africa|hCoV-19/DRC/10399/2020|EPI ISL 527491|B.1.214|Democratic Republic of the Congo|2020-05-22	Africa|hCoV-19/Egypt/CUNCI-HGC3I011/2020|EPI ISL 479697|B.1|Egypt|2020-06-02	0.0003070971	Africa
Africa|hCoV-19/DRC/10502/2020|EPI ISL 527547|B.1.5|Democratic Republic of the Congo|2020-05-20	Africa|hCoV-19/Egypt/CUNCI-HGC3I011/2020|EPI ISL 479697|B.1|Egypt|2020-06-02	0.0001362720	Africa
Africa|hCoV-19/DRC/10506/2020|EPI ISL 527524|B.1.5|Democratic Republic of the Congo|2020-05-18	Africa|hCoV-19/Egypt/CUNCI-HGC3I011/2020|EPI ISL 479697|B.1|Egypt|2020-06-02	0.0001046771	Africa
Africa|hCoV-19/DRC/10507/2020|EPI ISL 527492|B.1.5|Democratic Republic of the Congo|2020-05-18	Africa|hCoV-19/Egypt/CUNCI-HGC3I011/2020|EPI ISL 479697|B.1|Egypt|2020-06-02	0.0001706703	Africa
Africa|hCoV-19/DRC/10508/2020|EPI ISL 527494|B.1.5|Democratic Republic of the Congo|2020-05-20	Africa|hCoV-19/Egypt/CUNCI-HGC3I011/2020|EPI ISL 479697|B.1|Egypt|2020-06-02	0.0002037154	Africa
Africa|hCoV-19/DRC/10532/2020|EPI ISL 527532|B.1.5|Democratic Republic of the Congo|2020-05-20	Africa|hCoV-19/Egypt/CUNCI-HGC3I011/2020|EPI ISL 479697|B.1|Egypt|2020-06-02	0.0001047721	Africa
Africa|hCoV-19/DRC/10533/2020|EPI ISL 527548|B.1.5|Democratic Republic of the Congo|2020-05-20	Africa|hCoV-19/Egypt/CUNCI-HGC3I011/2020|EPI ISL 479697|B.1|Egypt|2020-06-02	0.0001703953	Africa
Africa|hCoV-19/DRC/10621/2020|EPI ISL 527526|B.1.214|Democratic Republic of the Congo|2020-05-23	Africa|hCoV-19/Egypt/CUNCI-HGC3I011/2020|EPI ISL 479697|B.1|Egypt|2020-06-02	0.0002439667	Africa
Africa|hCoV-19/DRC/10640/2020|EPI ISL 527541|B.1|Democratic Republic of the Congo|2020-05-22	Africa|hCoV-19/Egypt/CUNCI-HGC3I011/2020|EPI ISL 479697|B.1|Egypt|2020-06-02	0.0004232308	Africa
Africa|hCoV-19/DRC/10644/2020|EPI ISL 527549|B.1|Democratic Republic of the Congo|2020-05-22	Africa|hCoV-19/Egypt/CUNCI-HGC3I011/2020|EPI ISL 479697|B.1|Egypt|2020-06-02	0.0004430685	Africa
Africa|hCoV-19/DRC/10728/2020|EPI ISL 513628|B.1.5|Democratic Republic of the Congo|2020-05-23	Africa|hCoV-19/Egypt/CUNCI-HGC3I011/2020|EPI ISL 479697|B.1|Egypt|2020-06-02	0.0001750601	Africa
Africa|hCoV-19/DRC/10731/2020|EPI ISL 513629|B.1.1.1|Democratic Republic of the Congo|2020-05-23	Africa|hCoV-19/Egypt/CUNCI-HGC3I011/2020|EPI ISL 479697|B.1|Egypt|2020-06-02	0.0003880292	Africa
Africa|hCoV-19/DRC/10733/2020|EPI ISL 513630|B.1|Democratic Republic of the Congo|2020-05-23	Africa|hCoV-19/Egypt/CUNCI-HGC3I011/2020|EPI ISL 479697|B.1|Egypt|2020-06-02	0.0003040258	Africa
Africa|hCoV-19/DRC/108/2020|EPI ISL 417948|B.1.128|Democratic Republic of the Congo|2020-03-19	Africa|hCoV-19/Egypt/CUNCI-HGC3I011/2020|EPI ISL 479697|B.1|Egypt|2020-06-02	0.0003028684	Africa
Africa|hCoV-19/DRC/10885/2020|EPI ISL 513631|B.1.84|Democratic Republic of the Congo|2020-05-23	Africa|hCoV-19/Egypt/CUNCI-HGC3I011/2020|EPI ISL 479697|B.1|Egypt|2020-06-02	0.0003062156	Africa
Africa|hCoV-19/DRC/10902/2020|EPI ISL 527490|B.1.178|Democratic Republic of the Congo|2020-05-23	Africa|hCoV-19/Egypt/CUNCI-HGC3I011/2020|EPI ISL 479697|B.1|Egypt|2020-06-02	0.0002727084	Africa
Africa|hCoV-19/DRC/10913/2020|EPI ISL 527507|B.1.84|Democratic Republic of the Congo|2020-05-24	Africa|hCoV-19/Egypt/CUNCI-HGC3I011/2020|EPI ISL 479697|B.1|Egypt|2020-06-02	0.0003787181	Africa
Africa|hCoV-19/DRC/11005/2020|EPI ISL 527550|B.1.159|Democratic Republic of the Congo|2020-05-24	Africa|hCoV-19/Egypt/CUNCI-HGC3I011/2020|EPI ISL 479697|B.1|Egypt|2020-06-02	0.0003408609	Africa
Africa|hCoV-19/DRC/11008/2020|EPI ISL 527503|B.1.159|Democratic Republic of the Congo|2020-05-24	Africa|hCoV-19/Egypt/CUNCI-HGC3I011/2020|EPI ISL 479697|B.1|Egypt|2020-06-02	0.0002751153	Africa
Africa|hCoV-19/DRC/11022/2020|EPI ISL 527551|B.1.214|Democratic Republic of the Congo|2020-05-24	Africa|hCoV-19/Egypt/CUNCI-HGC3I011/2020|EPI ISL 479697|B.1|Egypt|2020-06-02	0.0003751248	Africa
Africa|hCoV-19/DRC/11024/2020|EPI ISL 527552|B.1.149|Democratic Republic of the Congo|2020-05-24	Africa|hCoV-19/Egypt/CUNCI-HGC3I011/2020|EPI ISL 479697|B.1|Egypt|2020-06-02	0.0004129584	Africa
Africa|hCoV-19/DRC/11026/2020|EPI ISL 527553|B.1.149|Democratic Republic of the Congo|2020-05-24	Africa|hCoV-19/Egypt/CUNCI-HGC3I011/2020|EPI ISL 479697|B.1|Egypt|2020-06-02	0.0002726897	Africa
Africa|hCoV-19/DRC/11031/2020|EPI ISL 527554|B.1.214|Democratic Republic of the Congo|2020-05-24	Africa|hCoV-19/Egypt/CUNCI-HGC3I011/2020|EPI ISL 479697|B.1|Egypt|2020-06-02	0.0003070094	Africa
Africa|hCoV-19/DRC/11041/2020|EPI ISL 527555|B.1|Democratic Republic of the Congo|2020-05-24	Africa|hCoV-19/Egypt/CUNCI-HGC3I011/2020|EPI ISL 479697|B.1|Egypt|2020-06-02	0.0002728079	Africa
Africa|hCoV-19/DRC/11057/2020|EPI ISL 527528|B.1.5|Democratic Republic of the Congo|2020-05-24	Africa|hCoV-19/Egypt/CUNCI-HGC3I011/2020|EPI ISL 479697|B.1|Egypt|2020-06-02	0.0001744086	Africa
Africa|hCoV-19/DRC/11078/2020|EPI ISL 527514|B.1|Democratic Republic of the Congo|2020-05-24	Africa|hCoV-19/Egypt/CUNCI-HGC3I011/2020|EPI ISL 479697|B.1|Egypt|2020-06-02	0.0002416821	Africa
Africa|hCoV-19/DRC/11079/2020|EPI ISL 527500|B.1.214|Democratic Republic of the Congo|2020-05-24	Africa|hCoV-19/Egypt/CUNCI-HGC3I011/2020|EPI ISL 479697|B.1|Egypt|2020-06-02	0.0002056913	Africa
Africa|hCoV-19/DRC/11093/2020|EPI ISL 527527|B.1.5|Democratic Republic of the Congo|2020-05-24	Africa|hCoV-19/Egypt/CUNCI-HGC3I011/2020|EPI ISL 479697|B.1|Egypt|2020-06-02	0.0002448730	Africa
Africa|hCoV-19/DRC/11096/2020|EPI ISL 527522|B.1|Democratic Republic of the Congo|2020-05-24	Africa|hCoV-19/Egypt/CUNCI-HGC3I011/2020|EPI ISL 479697|B.1|Egypt|2020-06-02	0.0002432938	Africa
Africa|hCoV-19/DRC/11114/2020|EPI ISL 527534|B.1.214|Democratic Republic of the Congo|2020-05-25	Africa|hCoV-19/Egypt/CUNCI-HGC3I011/2020|EPI ISL 479697|B.1|Egypt|2020-06-02	0.0003145978	Africa
Africa|hCoV-19/DRC/11123/2020|EPI ISL 527496|B.1.84|Democratic Republic of the Congo|2020-05-24	Africa|hCoV-19/Egypt/CUNCI-HGC3I011/2020|EPI ISL 479697|B.1|Egypt|2020-06-02	0.0002732888	Africa
Africa|hCoV-19/DRC/11134/2020|EPI ISL 527518|B.1.5|Democratic Republic of the Congo|2020-05-24	Africa|hCoV-19/Egypt/CUNCI-HGC3I011/2020|EPI ISL 479697|B.1|Egypt|2020-06-02	0.0001386069	Africa
Africa|hCoV-19/DRC/11143/2020|EPI ISL 527556|B.1|Democratic Republic of the Congo|2020-05-24	Africa|hCoV-19/Egypt/CUNCI-HGC3I011/2020|EPI ISL 479697|B.1|Egypt|2020-06-02	0.0003409025	Africa
Africa|hCoV-19/DRC/11145/2020|EPI ISL 527501|B.1.214|Democratic Republic of the Congo|2020-05-24	Africa|hCoV-19/Egypt/CUNCI-HGC3I011/2020|EPI ISL 479697|B.1|Egypt|2020-06-02	0.0003430893	Africa
Africa|hCoV-19/DRC/11148/2020|EPI ISL 527525|B.1.178|Democratic Republic of the Congo|2020-05-24	Africa|hCoV-19/Egypt/CUNCI-HGC3I011/2020|EPI ISL 479697|B.1|Egypt|2020-06-02	0.0004199074	Africa
Africa|hCoV-19/DRC/11157/2020|EPI ISL 527530|B.1|Democratic Republic of the Congo|2020-05-25	Africa|hCoV-19/Egypt/CUNCI-HGC3I011/2020|EPI ISL 479697|B.1|Egypt|2020-06-02	0.0003478054	Africa
Africa|hCoV-19/DRC/11187/2020|EPI ISL 527523|B.1.1.275|Democratic Republic of the Congo|2020-05-23	Africa|hCoV-19/Egypt/CUNCI-HGC3I011/2020|EPI ISL 479697|B.1|Egypt|2020-06-02	0.0003829377	Africa
Africa|hCoV-19/DRC/11191/2020|EPI ISL 527506|B.1.1.275|Democratic Republic of the Congo|2020-05-23	Africa|hCoV-19/Egypt/CUNCI-HGC3I011/2020|EPI ISL 479697|B.1|Egypt|2020-06-02	0.0002748005	Africa
Africa|hCoV-19/DRC/11252/2020|EPI ISL 527557|B.1.1.275|Democratic Republic of the Congo|2020-05-21	Africa|hCoV-19/Egypt/CUNCI-HGC3I011/2020|EPI ISL 479697|B.1|Egypt|2020-06-02	0.0004430663	Africa
Africa|hCoV-19/DRC/11260/2020|EPI ISL 527558|B.1.1.275|Democratic Republic of the Congo|2020-05-23	Africa|hCoV-19/Egypt/CUNCI-HGC3I011/2020|EPI ISL 479697|B.1|Egypt|2020-06-02	0.0003068388	Africa
Africa|hCoV-19/DRC/1131/2020|EPI ISL 429255|B.1.5|Democratic Republic of the Congo|2020-04-05	Africa|hCoV-19/Egypt/CUNCI-HGC3I011/2020|EPI ISL 479697|B.1|Egypt|2020-06-02	0.0002033910	Africa
Africa|hCoV-19/DRC/11310/2020|EPI ISL 527529|B.1.149|Democratic Republic of the Congo|2020-05-25	Africa|hCoV-19/Egypt/CUNCI-HGC3I011/2020|EPI ISL 479697|B.1|Egypt|2020-06-02	0.0002793997	Africa
Africa|hCoV-19/DRC/11318/2020|EPI ISL 527559|B.1.149|Democratic Republic of the Congo|2020-05-25	Africa|hCoV-19/Egypt/CUNCI-HGC3I011/2020|EPI ISL 479697|B.1|Egypt|2020-06-02	0.0003051329	Africa
Africa|hCoV-19/DRC/11326/2020|EPI ISL 527508|B.1|Democratic Republic of the Congo|2020-05-25	Africa|hCoV-19/Egypt/CUNCI-HGC3I011/2020|EPI ISL 479697|B.1|Egypt|2020-06-02	0.0002754210	Africa
Africa|hCoV-19/DRC/11334/2020|EPI ISL 527504|B.1.178|Democratic Republic of the Congo|2020-05-25	Africa|hCoV-19/Egypt/CUNCI-HGC3I011/2020|EPI ISL 479697|B.1|Egypt|2020-06-02	0.0002750290	Africa
Africa|hCoV-19/DRC/11337/2020|EPI ISL 527510|B.1.84|Democratic Republic of the Congo|2020-05-25	Africa|hCoV-19/Egypt/CUNCI-HGC3I011/2020|EPI ISL 479697|B.1|Egypt|2020-06-02	0.0003447736	Africa
Africa|hCoV-19/DRC/11341/2020|EPI ISL 527509|B.1.1.275|Democratic Republic of the Congo|2020-05-25	Africa|hCoV-19/Egypt/CUNCI-HGC3I011/2020|EPI ISL 479697|B.1|Egypt|2020-06-02	0.0003789713	Africa
Africa|hCoV-19/DRC/11348/2020|EPI ISL 527560|B.1.149|Democratic Republic of the Congo|2020-05-25	Africa|hCoV-19/Egypt/CUNCI-HGC3I011/2020|EPI ISL 479697|B.1|Egypt|2020-06-02	0.0003054020	Africa
Africa|hCoV-19/DRC/11369/2020|EPI ISL 527537|B.1.214|Democratic Republic of the Congo|2020-05-25	Africa|hCoV-19/Egypt/CUNCI-HGC3I011/2020|EPI ISL 479697|B.1|Egypt|2020-06-02	0.0002806106	Africa
Africa|hCoV-19/DRC/11376/2020|EPI ISL 527513|B.1.214|Democratic Republic of the Congo|2020-05-25	Africa|hCoV-19/Egypt/CUNCI-HGC3I011/2020|EPI ISL 479697|B.1|Egypt|2020-06-02	0.0003450827	Africa
Africa|hCoV-19/DRC/11411/2020|EPI ISL 527561|B.1.5|Democratic Republic of the Congo|2020-05-25	Africa|hCoV-19/Egypt/CUNCI-HGC3I011/2020|EPI ISL 479697|B.1|Egypt|2020-06-02	0.0002385148	Africa
Africa|hCoV-19/DRC/11450/2020|EPI ISL 527516|B.1.5|Democratic Republic of the Congo|2020-05-25	Africa|hCoV-19/Egypt/CUNCI-HGC3I011/2020|EPI ISL 479697|B.1|Egypt|2020-06-02	0.0001750066	Africa
Africa|hCoV-19/DRC/11458/2020|EPI ISL 527497|B.1.5|Democratic Republic of the Congo|2020-05-25	Africa|hCoV-19/Egypt/CUNCI-HGC3I011/2020|EPI ISL 479697|B.1|Egypt|2020-06-02	0.0003097406	Africa
Africa|hCoV-19/DRC/11460/2020|EPI ISL 527562|B.1.214|Democratic Republic of the Congo|2020-05-25	Africa|hCoV-19/Egypt/CUNCI-HGC3I011/2020|EPI ISL 479697|B.1|Egypt|2020-06-02	0.0004479341	Africa
Africa|hCoV-19/DRC/11472/2020|EPI ISL 527502|B.1.214|Democratic Republic of the Congo|2020-05-25	Africa|hCoV-19/Egypt/CUNCI-HGC3I011/2020|EPI ISL 479697|B.1|Egypt|2020-06-02	0.0003770105	Africa
Africa|hCoV-19/DRC/11477/2020|EPI ISL 527563|B.1.84|Democratic Republic of the Congo|2020-05-25	Africa|hCoV-19/Egypt/CUNCI-HGC3I011/2020|EPI ISL 479697|B.1|Egypt|2020-06-02	0.0002042403	Africa
Africa|hCoV-19/DRC/11486/2020|EPI ISL 527564|B.1.214|Democratic Republic of the Congo|2020-05-25	Africa|hCoV-19/Egypt/CUNCI-HGC3I011/2020|EPI ISL 479697|B.1|Egypt|2020-06-02	0.0003750278	Africa
Africa|hCoV-19/DRC/11487/2020|EPI ISL 527505|B.1|Democratic Republic of the Congo|2020-05-25	Africa|hCoV-19/Egypt/CUNCI-HGC3I011/2020|EPI ISL 479697|B.1|Egypt|2020-06-02	0.0003100184	Africa
Africa|hCoV-19/DRC/11507/2020|EPI ISL 527512|B.1|Democratic Republic of the Congo|2020-05-25	Africa|hCoV-19/Egypt/CUNCI-HGC3I011/2020|EPI ISL 479697|B.1|Egypt|2020-06-02	0.0003443296	Africa
Africa|hCoV-19/DRC/1151/2020|EPI ISL 447596|B.38|Democratic Republic of the Congo|2020-04-05	Africa|hCoV-19/Egypt/CUNCI-HGC3I011/2020|EPI ISL 479697|B.1|Egypt|2020-06-02	0.0005436547	Africa
Africa|hCoV-19/DRC/11511/2020|EPI ISL 527511|B.1.214|Democratic Republic of the Congo|2020-05-25	Africa|hCoV-19/Egypt/CUNCI-HGC3I011/2020|EPI ISL 479697|B.1|Egypt|2020-06-02	0.0003793281	Africa
Africa|hCoV-19/DRC/11572/2020|EPI ISL 527565|B.1.214|Democratic Republic of the Congo|2020-05-25	Africa|hCoV-19/Egypt/CUNCI-HGC3I011/2020|EPI ISL 479697|B.1|Egypt|2020-06-02	0.0002724056	Africa
Africa|hCoV-19/DRC/11576/2020|EPI ISL 527517|B.1|Democratic Republic of the Congo|2020-05-25	Africa|hCoV-19/Egypt/CUNCI-HGC3I011/2020|EPI ISL 479697|B.1|Egypt|2020-06-02	0.0002774263	Africa
Africa|hCoV-19/DRC/11583/2020|EPI ISL 527542|B.1|Democratic Republic of the Congo|2020-05-25	Africa|hCoV-19/Egypt/CUNCI-HGC3I011/2020|EPI ISL 479697|B.1|Egypt|2020-06-02	0.0003534270	Africa
Africa|hCoV-19/DRC/11616/2020|EPI ISL 527519|B.1|Democratic Republic of the Congo|2020-05-25	Africa|hCoV-19/Egypt/CUNCI-HGC3I011/2020|EPI ISL 479697|B.1|Egypt|2020-06-02	0.0002769462	Africa
Africa|hCoV-19/DRC/11623/2020|EPI ISL 527566|B.1.5|Democratic Republic of the Congo|2020-05-25	Africa|hCoV-19/Egypt/CUNCI-HGC3I011/2020|EPI ISL 479697|B.1|Egypt|2020-06-02	0.0002728066	Africa
Africa|hCoV-19/DRC/11624/2020|EPI ISL 527567|B.1.149|Democratic Republic of the Congo|2020-05-25	Africa|hCoV-19/Egypt/CUNCI-HGC3I011/2020|EPI ISL 479697|B.1|Egypt|2020-06-02	0.0002726749	Africa
Africa|hCoV-19/DRC/11631/2020|EPI ISL 527568|B.1.149|Democratic Republic of the Congo|2020-05-25	Africa|hCoV-19/Egypt/CUNCI-HGC3I011/2020|EPI ISL 479697|B.1|Egypt|2020-06-02	0.0002729540	Africa
Africa|hCoV-19/DRC/11632/2020|EPI ISL 527493|B.1|Democratic Republic of the Congo|2020-05-25	Africa|hCoV-19/Egypt/CUNCI-HGC3I011/2020|EPI ISL 479697|B.1|Egypt|2020-06-02	0.0003073375	Africa
Africa|hCoV-19/DRC/11635/2020|EPI ISL 527540|B.1.214|Democratic Republic of the Congo|2020-05-25	Africa|hCoV-19/Egypt/CUNCI-HGC3I011/2020|EPI ISL 479697|B.1|Egypt|2020-06-02	0.0002813247	Africa
Africa|hCoV-19/DRC/11640/2020|EPI ISL 527535|B.1.178|Democratic Republic of the Congo|2020-05-25	Africa|hCoV-19/Egypt/CUNCI-HGC3I011/2020|EPI ISL 479697|B.1|Egypt|2020-06-02	0.0003835712	Africa
Africa|hCoV-19/DRC/11643/2020|EPI ISL 527520|B.1.5|Democratic Republic of the Congo|2020-05-25	Africa|hCoV-19/Egypt/CUNCI-HGC3I011/2020|EPI ISL 479697|B.1|Egypt|2020-06-02	0.0002775964	Africa
Africa|hCoV-19/DRC/11648/2020|EPI ISL 527569|B.1.6|Democratic Republic of the Congo|2020-05-25	Africa|hCoV-19/Egypt/CUNCI-HGC3I011/2020|EPI ISL 479697|B.1|Egypt|2020-06-02	0.0003395695	Africa
Africa|hCoV-19/DRC/11652/2020|EPI ISL 527570|B.1.149|Democratic Republic of the Congo|2020-05-25	Africa|hCoV-19/Egypt/CUNCI-HGC3I011/2020|EPI ISL 479697|B.1|Egypt|2020-06-02	0.0002725996	Africa
Africa|hCoV-19/DRC/11653/2020|EPI ISL 527533|B.1.84|Democratic Republic of the Congo|2020-05-25	Africa|hCoV-19/Egypt/CUNCI-HGC3I011/2020|EPI ISL 479697|B.1|Egypt|2020-06-02	0.0002444098	Africa
Africa|hCoV-19/DRC/11676/2020|EPI ISL 527531|B.1|Democratic Republic of the Congo|2020-05-26	Africa|hCoV-19/Egypt/CUNCI-HGC3I011/2020|EPI ISL 479697|B.1|Egypt|2020-06-02	0.0004559859	Africa
Africa|hCoV-19/DRC/11677/2020|EPI ISL 527515|B.1.214|Democratic Republic of the Congo|2020-05-26	Africa|hCoV-19/Egypt/CUNCI-HGC3I011/2020|EPI ISL 479697|B.1|Egypt|2020-06-02	0.0003810372	Africa
Africa|hCoV-19/DRC/11732/2020|EPI ISL 527536|B.1.214|Democratic Republic of the Congo|2020-05-26	Africa|hCoV-19/Egypt/CUNCI-HGC3I011/2020|EPI ISL 479697|B.1|Egypt|2020-06-02	0.0002792573	Africa
Africa|hCoV-19/DRC/11733/2020|EPI ISL 527571|B.1.149|Democratic Republic of the Congo|2020-05-26	Africa|hCoV-19/Egypt/CUNCI-HGC3I011/2020|EPI ISL 479697|B.1|Egypt|2020-06-02	0.0003051149	Africa
Africa|hCoV-19/DRC/11806/2020|EPI ISL 527572|B.1.214|Democratic Republic of the Congo|2020-05-26	Africa|hCoV-19/Egypt/CUNCI-HGC3I011/2020|EPI ISL 479697|B.1|Egypt|2020-06-02	0.0003748489	Africa
Africa|hCoV-19/DRC/1234/2020|EPI ISL 429258|B.1.5|Democratic Republic of the Congo|2020-04-06	Africa|hCoV-19/Egypt/CUNCI-HGC3I011/2020|EPI ISL 479697|B.1|Egypt|2020-06-02	0.0001427973	Africa
Africa|hCoV-19/DRC/1249/2020|EPI ISL 429259|B.1.5|Democratic Republic of the Congo|2020-04-06	Africa|hCoV-19/Egypt/CUNCI-HGC3I011/2020|EPI ISL 479697|B.1|Egypt|2020-06-02	0.0002042770	Africa
Africa|hCoV-19/DRC/1319/2020|EPI ISL 431011|B.1.128|Democratic Republic of the Congo|2020-04-07	Africa|hCoV-19/Egypt/CUNCI-HGC3I011/2020|EPI ISL 479697|B.1|Egypt|2020-06-02	0.0003060979	Africa
Africa|hCoV-19/DRC/1324/2020|EPI ISL 435033|B.1.128|Democratic Republic of the Congo|2020-04-07	Africa|hCoV-19/Egypt/CUNCI-HGC3I011/2020|EPI ISL 479697|B.1|Egypt|2020-06-02	0.0003040301	Africa
Africa|hCoV-19/DRC/1326/2020|EPI ISL 435116|B.1|Democratic Republic of the Congo|2020-04-07	Africa|hCoV-19/Egypt/CUNCI-HGC3I011/2020|EPI ISL 479697|B.1|Egypt|2020-06-02	0.0002768667	Africa
Africa|hCoV-19/DRC/1375/2020|EPI ISL 435117|B.1.1.1|Democratic Republic of the Congo|2020-04-07	Africa|hCoV-19/Egypt/CUNCI-HGC3I011/2020|EPI ISL 479697|B.1|Egypt|2020-06-02	0.0004485754	Africa
Africa|hCoV-19/DRC/1376/2020|EPI ISL 431012|B.1.1.1|Democratic Republic of the Congo|2020-04-07	Africa|hCoV-19/Egypt/CUNCI-HGC3I011/2020|EPI ISL 479697|B.1|Egypt|2020-06-02	0.0004105245	Africa
Africa|hCoV-19/DRC/1377/2020|EPI ISL 434678|B.1.1.1|Democratic Republic of the Congo|2020-04-07	Africa|hCoV-19/Egypt/CUNCI-HGC3I011/2020|EPI ISL 479697|B.1|Egypt|2020-06-02	0.0003731626	Africa
Africa|hCoV-19/DRC/1378/2020|EPI ISL 435118|B.1.1.1|Democratic Republic of the Congo|2020-04-07	Africa|hCoV-19/Egypt/CUNCI-HGC3I011/2020|EPI ISL 479697|B.1|Egypt|2020-06-02	0.0004092844	Africa
Africa|hCoV-19/DRC/1382/2020|EPI ISL 435113|B.1.1.1|Democratic Republic of the Congo|2020-04-07	Africa|hCoV-19/Egypt/CUNCI-HGC3I011/2020|EPI ISL 479697|B.1|Egypt|2020-06-02	0.0004171161	Africa
Africa|hCoV-19/DRC/1397/2020|EPI ISL 434679|B.1.1.1|Democratic Republic of the Congo|2020-04-07	Africa|hCoV-19/Egypt/CUNCI-HGC3I011/2020|EPI ISL 479697|B.1|Egypt|2020-06-02	0.0004096698	Africa
Africa|hCoV-19/DRC/1398/2020|EPI ISL 435114|B.1.1.1|Democratic Republic of the Congo|2020-04-07	Africa|hCoV-19/Egypt/CUNCI-HGC3I011/2020|EPI ISL 479697|B.1|Egypt|2020-06-02	0.0003708732	Africa
Africa|hCoV-19/DRC/1422/2020|EPI ISL 434680|B.1.149|Democratic Republic of the Congo|2020-04-08	Africa|hCoV-19/Egypt/CUNCI-HGC3I011/2020|EPI ISL 479697|B.1|Egypt|2020-06-02	0.0003101891	Africa
Africa|hCoV-19/DRC/1423/2020|EPI ISL 434710|B.1.149|Democratic Republic of the Congo|2020-04-08	Africa|hCoV-19/Egypt/CUNCI-HGC3I011/2020|EPI ISL 479697|B.1|Egypt|2020-06-02	0.0002696387	Africa
Africa|hCoV-19/DRC/1486/2020|EPI ISL 434711|B.1|Democratic Republic of the Congo|2020-04-08	Africa|hCoV-19/Egypt/CUNCI-HGC3I011/2020|EPI ISL 479697|B.1|Egypt|2020-06-02	0.0002444610	Africa
Africa|hCoV-19/DRC/1516/2020|EPI ISL 435032|B.1.5|Democratic Republic of the Congo|2020-04-09	Africa|hCoV-19/Egypt/CUNCI-HGC3I011/2020|EPI ISL 479697|B.1|Egypt|2020-06-02	0.0002016413	Africa
Africa|hCoV-19/DRC/1565/2020|EPI ISL 434681|B.1|Democratic Republic of the Congo|2020-04-09	Africa|hCoV-19/Egypt/CUNCI-HGC3I011/2020|EPI ISL 479697|B.1|Egypt|2020-06-02	0.0002400464	Africa
Africa|hCoV-19/DRC/158/2020|EPI ISL 417950|B.40|Democratic Republic of the Congo|2020-03-20	Africa|hCoV-19/Egypt/CUNCI-HGC3I011/2020|EPI ISL 479697|B.1|Egypt|2020-06-02	0.0005379142	Africa
Africa|hCoV-19/DRC/1715/2020|EPI ISL 435156|B.1.84|Democratic Republic of the Congo|2020-04-10	Africa|hCoV-19/Egypt/CUNCI-HGC3I011/2020|EPI ISL 479697|B.1|Egypt|2020-06-02	0.0002717247	Africa
Africa|hCoV-19/DRC/1767/2020|EPI ISL 435157|B.1.5|Democratic Republic of the Congo|2020-04-10	Africa|hCoV-19/Egypt/CUNCI-HGC3I011/2020|EPI ISL 479697|B.1|Egypt|2020-06-02	0.0001751888	Africa
Africa|hCoV-19/DRC/1779/2020|EPI ISL 435158|C.14|Democratic Republic of the Congo|2020-04-10	Africa|hCoV-19/Egypt/CUNCI-HGC3I011/2020|EPI ISL 479697|B.1|Egypt|2020-06-02	0.0004874231	Africa
Africa|hCoV-19/DRC/191/2020|EPI ISL 417955|B.1.128|Democratic Republic of the Congo|2020-03-21	Africa|hCoV-19/Egypt/CUNCI-HGC3I011/2020|EPI ISL 479697|B.1|Egypt|2020-06-02	0.0003029394	Africa
Africa|hCoV-19/DRC/1952/2020|EPI ISL 435159|B.1.5|Democratic Republic of the Congo|2020-04-11	Africa|hCoV-19/Egypt/CUNCI-HGC3I011/2020|EPI ISL 479697|B.1|Egypt|2020-06-02	0.0002078283	Africa
Africa|hCoV-19/DRC/1982/2020|EPI ISL 435160|B.1|Democratic Republic of the Congo|2020-04-12	Africa|hCoV-19/Egypt/CUNCI-HGC3I011/2020|EPI ISL 479697|B.1|Egypt|2020-06-02	0.0002415345	Africa
Africa|hCoV-19/DRC/2047/2020|EPI ISL 435161|B.1.1.1|Democratic Republic of the Congo|2020-04-12	Africa|hCoV-19/Egypt/CUNCI-HGC3I011/2020|EPI ISL 479697|B.1|Egypt|2020-06-02	0.0003769858	Africa
Africa|hCoV-19/DRC/2063/2020|EPI ISL 435162|B.1|Democratic Republic of the Congo|2020-04-12	Africa|hCoV-19/Egypt/CUNCI-HGC3I011/2020|EPI ISL 479697|B.1|Egypt|2020-06-02	0.0002071589	Africa
Africa|hCoV-19/DRC/2120/2020|EPI ISL 435163|B.1.149|Democratic Republic of the Congo|2020-04-12	Africa|hCoV-19/Egypt/CUNCI-HGC3I011/2020|EPI ISL 479697|B.1|Egypt|2020-06-02	0.0002715603	Africa
Africa|hCoV-19/DRC/2121/2020|EPI ISL 435164|B.1.149|Democratic Republic of the Congo|2020-04-12	Africa|hCoV-19/Egypt/CUNCI-HGC3I011/2020|EPI ISL 479697|B.1|Egypt|2020-06-02	0.0002756580	Africa
Africa|hCoV-19/DRC/2122/2020|EPI ISL 435165|B.1.149|Democratic Republic of the Congo|2020-04-13	Africa|hCoV-19/Egypt/CUNCI-HGC3I011/2020|EPI ISL 479697|B.1|Egypt|2020-06-02	0.0003506885	Africa
Africa|hCoV-19/DRC/2125/2020|EPI ISL 435166|B.1.149|Democratic Republic of the Congo|2020-04-13	Africa|hCoV-19/Egypt/CUNCI-HGC3I011/2020|EPI ISL 479697|B.1|Egypt|2020-06-02	0.0002420156	Africa
Africa|hCoV-19/DRC/2128/2020|EPI ISL 435167|B.1|Democratic Republic of the Congo|2020-04-13	Africa|hCoV-19/Egypt/CUNCI-HGC3I011/2020|EPI ISL 479697|B.1|Egypt|2020-06-02	0.0001762818	Africa
Africa|hCoV-19/DRC/2133/2020|EPI ISL 435168|B.1.128|Democratic Republic of the Congo|2020-04-13	Africa|hCoV-19/Egypt/CUNCI-HGC3I011/2020|EPI ISL 479697|B.1|Egypt|2020-06-02	0.0003147864	Africa
Africa|hCoV-19/DRC/214/2020|EPI ISL 420030|B.1.6|Democratic Republic of the Congo|2020-03-21	Africa|hCoV-19/Egypt/CUNCI-HGC3I011/2020|EPI ISL 479697|B.1|Egypt|2020-06-02	0.0001686317	Africa
Africa|hCoV-19/DRC/215/2020|EPI ISL 420031|B.1.1.1|Democratic Republic of the Congo|2020-03-21	Africa|hCoV-19/Egypt/CUNCI-HGC3I011/2020|EPI ISL 479697|B.1|Egypt|2020-06-02	0.0003771153	Africa
Africa|hCoV-19/DRC/2169/2020|EPI ISL 436194|B.1.5|Democratic Republic of the Congo|2020-04-13	Africa|hCoV-19/Egypt/CUNCI-HGC3I011/2020|EPI ISL 479697|B.1|Egypt|2020-06-02	0.0002447835	Africa
Africa|hCoV-19/DRC/2299/2020|EPI ISL 436412|B.1.5|Democratic Republic of the Congo|2020-04-14	Africa|hCoV-19/Egypt/CUNCI-HGC3I011/2020|EPI ISL 479697|B.1|Egypt|2020-06-02	0.0002712173	Africa
Africa|hCoV-19/DRC/236/2020|EPI ISL 420032|B.1.128|Democratic Republic of the Congo|2020-03-22	Africa|hCoV-19/Egypt/CUNCI-HGC3I011/2020|EPI ISL 479697|B.1|Egypt|2020-06-02	0.0003033100	Africa
Africa|hCoV-19/DRC/2363/2020|EPI ISL 437194|B.1.84|Democratic Republic of the Congo|2020-04-14	Africa|hCoV-19/Egypt/CUNCI-HGC3I011/2020|EPI ISL 479697|B.1|Egypt|2020-06-02	0.0002372894	Africa
Africa|hCoV-19/DRC/2384/2020|EPI ISL 437196|B.1.149|Democratic Republic of the Congo|2020-04-14	Africa|hCoV-19/Egypt/CUNCI-HGC3I011/2020|EPI ISL 479697|B.1|Egypt|2020-06-02	0.0002762005	Africa
Africa|hCoV-19/DRC/241/2020|EPI ISL 420033|B.1.1.75|Democratic Republic of the Congo|2020-03-22	Africa|hCoV-19/Egypt/CUNCI-HGC3I011/2020|EPI ISL 479697|B.1|Egypt|2020-06-02	0.0003370666	Africa
Africa|hCoV-19/DRC/243/2020|EPI ISL 420034|B.1|Democratic Republic of the Congo|2020-03-22	Africa|hCoV-19/Egypt/CUNCI-HGC3I011/2020|EPI ISL 479697|B.1|Egypt|2020-06-02	0.0001377926	Africa
Africa|hCoV-19/DRC/248/2020|EPI ISL 420035|B.1.5|Democratic Republic of the Congo|2020-03-22	Africa|hCoV-19/Egypt/CUNCI-HGC3I011/2020|EPI ISL 479697|B.1|Egypt|2020-06-02	0.0001684879	Africa
Africa|hCoV-19/DRC/2496/2020|EPI ISL 437337|B.1.149|Democratic Republic of the Congo|2020-04-15	Africa|hCoV-19/Egypt/CUNCI-HGC3I011/2020|EPI ISL 479697|B.1|Egypt|2020-06-02	0.0003024936	Africa
Africa|hCoV-19/DRC/2529/2020|EPI ISL 437338|B.1.178|Democratic Republic of the Congo|2020-04-15	Africa|hCoV-19/Egypt/CUNCI-HGC3I011/2020|EPI ISL 479697|B.1|Egypt|2020-06-02	0.0002688777	Africa
Africa|hCoV-19/DRC/253/2020|EPI ISL 420838|B.1.5|Democratic Republic of the Congo|2020-03-22	Africa|hCoV-19/Egypt/CUNCI-HGC3I011/2020|EPI ISL 479697|B.1|Egypt|2020-06-02	0.0001691033	Africa
Africa|hCoV-19/DRC/2536/2020|EPI ISL 437339|B.1|Democratic Republic of the Congo|2020-04-15	Africa|hCoV-19/Egypt/CUNCI-HGC3I011/2020|EPI ISL 479697|B.1|Egypt|2020-06-02	0.0002688778	Africa
Africa|hCoV-19/DRC/254/2020|EPI ISL 420839|B.1|Democratic Republic of the Congo|2020-03-22	Africa|hCoV-19/Egypt/CUNCI-HGC3I011/2020|EPI ISL 479697|B.1|Egypt|2020-06-02	0.0001704113	Africa
Africa|hCoV-19/DRC/2563/2020|EPI ISL 437340|B.1.9|Democratic Republic of the Congo|2020-04-15	Africa|hCoV-19/Egypt/CUNCI-HGC3I011/2020|EPI ISL 479697|B.1|Egypt|2020-06-02	0.0003360815	Africa
Africa|hCoV-19/DRC/2580/2020|EPI ISL 437341|B.1.5|Democratic Republic of the Congo|2020-04-15	Africa|hCoV-19/Egypt/CUNCI-HGC3I011/2020|EPI ISL 479697|B.1|Egypt|2020-06-02	0.0002027840	Africa
Africa|hCoV-19/DRC/2644/2020|EPI ISL 437342|B.1.84|Democratic Republic of the Congo|2020-04-15	Africa|hCoV-19/Egypt/CUNCI-HGC3I011/2020|EPI ISL 479697|B.1|Egypt|2020-06-02	0.0003069611	Africa
Africa|hCoV-19/DRC/2670/2020|EPI ISL 437343|B.1.9|Democratic Republic of the Congo|2020-04-15	Africa|hCoV-19/Egypt/CUNCI-HGC3I011/2020|EPI ISL 479697|B.1|Egypt|2020-06-02	0.0003697217	Africa
Africa|hCoV-19/DRC/2727/2020|EPI ISL 437344|B.1|Democratic Republic of the Congo|2020-04-16	Africa|hCoV-19/Egypt/CUNCI-HGC3I011/2020|EPI ISL 479697|B.1|Egypt|2020-06-02	0.0002052810	Africa
Africa|hCoV-19/DRC/2728/2020|EPI ISL 437345|B.1.84|Democratic Republic of the Congo|2020-04-16	Africa|hCoV-19/Egypt/CUNCI-HGC3I011/2020|EPI ISL 479697|B.1|Egypt|2020-06-02	0.0002754242	Africa
Africa|hCoV-19/DRC/2813/2020|EPI ISL 437346|C.14|Democratic Republic of the Congo|2020-04-16	Africa|hCoV-19/Egypt/CUNCI-HGC3I011/2020|EPI ISL 479697|B.1|Egypt|2020-06-02	0.0005045627	Africa
Africa|hCoV-19/DRC/2819/2020|EPI ISL 437347|B.1|Democratic Republic of the Congo|2020-04-16	Africa|hCoV-19/Egypt/CUNCI-HGC3I011/2020|EPI ISL 479697|B.1|Egypt|2020-06-02	0.0003090645	Africa
Africa|hCoV-19/DRC/2827/2020|EPI ISL 437348|B.1|Democratic Republic of the Congo|2020-04-16	Africa|hCoV-19/Egypt/CUNCI-HGC3I011/2020|EPI ISL 479697|B.1|Egypt|2020-06-02	0.0002016324	Africa
Africa|hCoV-19/DRC/2855/2020|EPI ISL 437350|B.1|Democratic Republic of the Congo|2020-04-16	Africa|hCoV-19/Egypt/CUNCI-HGC3I011/2020|EPI ISL 479697|B.1|Egypt|2020-06-02	0.0002352633	Africa
Africa|hCoV-19/DRC/2864/2020|EPI ISL 437351|B.1|Democratic Republic of the Congo|2020-04-16	Africa|hCoV-19/Egypt/CUNCI-HGC3I011/2020|EPI ISL 479697|B.1|Egypt|2020-06-02	0.0002357600	Africa
Africa|hCoV-19/DRC/2904/2020|EPI ISL 437352|B.1|Democratic Republic of the Congo|2020-04-17	Africa|hCoV-19/Egypt/CUNCI-HGC3I011/2020|EPI ISL 479697|B.1|Egypt|2020-06-02	0.0002352632	Africa
Africa|hCoV-19/DRC/2938/2020|EPI ISL 437353|B.1.275|Democratic Republic of the Congo|2020-04-17	Africa|hCoV-19/Egypt/CUNCI-HGC3I011/2020|EPI ISL 479697|B.1|Egypt|2020-06-02	0.0003475940	Africa
Africa|hCoV-19/DRC/2939/2020|EPI ISL 437354|B.1|Democratic Republic of the Congo|2020-04-17	Africa|hCoV-19/Egypt/CUNCI-HGC3I011/2020|EPI ISL 479697|B.1|Egypt|2020-06-02	0.0003368020	Africa
Africa|hCoV-19/DRC/2942/2020|EPI ISL 437355|B.1|Democratic Republic of the Congo|2020-04-17	Africa|hCoV-19/Egypt/CUNCI-HGC3I011/2020|EPI ISL 479697|B.1|Egypt|2020-06-02	0.0002418876	Africa
Africa|hCoV-19/DRC/299/2020|EPI ISL 420840|B.4|Democratic Republic of the Congo|2020-03-20	Africa|hCoV-19/Egypt/CUNCI-HGC3I011/2020|EPI ISL 479697|B.1|Egypt|2020-06-02	0.0006499107	Africa
Africa|hCoV-19/DRC/300/2020|EPI ISL 420841|A|Democratic Republic of the Congo|2020-03-22	Africa|hCoV-19/Egypt/CUNCI-HGC3I011/2020|EPI ISL 479697|B.1|Egypt|2020-06-02	0.0004744507	Africa
Africa|hCoV-19/DRC/3041/2020|EPI ISL 437356|B.1|Democratic Republic of the Congo|2020-04-18	Africa|hCoV-19/Egypt/CUNCI-HGC3I011/2020|EPI ISL 479697|B.1|Egypt|2020-06-02	0.0003037459	Africa
Africa|hCoV-19/DRC/307/2020|EPI ISL 420842|B.1.9|Democratic Republic of the Congo|2020-03	Africa|hCoV-19/Egypt/CUNCI-HGC3I011/2020|EPI ISL 479697|B.1|Egypt|2020-06-02	0.0001731190	Africa
Africa|hCoV-19/DRC/3070/2020|EPI ISL 437357|B.1.214|Democratic Republic of the Congo|2020-04-18	Africa|hCoV-19/Egypt/CUNCI-HGC3I011/2020|EPI ISL 479697|B.1|Egypt|2020-06-02	0.0003379597	Africa
Africa|hCoV-19/DRC/3089/2020|EPI ISL 437358|B.1.84|Democratic Republic of the Congo|2020-04-19	Africa|hCoV-19/Egypt/CUNCI-HGC3I011/2020|EPI ISL 479697|B.1|Egypt|2020-06-02	0.0002692133	Africa
Africa|hCoV-19/DRC/3440/2020|EPI ISL 447597|B.1.84|Democratic Republic of the Congo|2020-04-22	Africa|hCoV-19/Egypt/CUNCI-HGC3I011/2020|EPI ISL 479697|B.1|Egypt|2020-06-02	0.0002382041	Africa
Africa|hCoV-19/DRC/3451/2020|EPI ISL 447598|B.1.178|Democratic Republic of the Congo|2020-04-22	Africa|hCoV-19/Egypt/CUNCI-HGC3I011/2020|EPI ISL 479697|B.1|Egypt|2020-06-02	0.0002724576	Africa
Africa|hCoV-19/DRC/3453/2020|EPI ISL 447599|B.1.84|Democratic Republic of the Congo|2020-04-22	Africa|hCoV-19/Egypt/CUNCI-HGC3I011/2020|EPI ISL 479697|B.1|Egypt|2020-06-02	0.0002383501	Africa
Africa|hCoV-19/DRC/3481/2020|EPI ISL 447600|B.1|Democratic Republic of the Congo|2020-04-22	Africa|hCoV-19/Egypt/CUNCI-HGC3I011/2020|EPI ISL 479697|B.1|Egypt|2020-06-02	0.0001746791	Africa
Africa|hCoV-19/DRC/3482/2020|EPI ISL 447601|B.1|Democratic Republic of the Congo|2020-04-22	Africa|hCoV-19/Egypt/CUNCI-HGC3I011/2020|EPI ISL 479697|B.1|Egypt|2020-06-02	0.0002060091	Africa
Africa|hCoV-19/DRC/3483/2020|EPI ISL 447602|B.1|Democratic Republic of the Congo|2020-04-22	Africa|hCoV-19/Egypt/CUNCI-HGC3I011/2020|EPI ISL 479697|B.1|Egypt|2020-06-02	0.0001744050	Africa
Africa|hCoV-19/DRC/3490/2020|EPI ISL 447603|B.1|Democratic Republic of the Congo|2020-04-22	Africa|hCoV-19/Egypt/CUNCI-HGC3I011/2020|EPI ISL 479697|B.1|Egypt|2020-06-02	0.0002045863	Africa
Africa|hCoV-19/DRC/3504/2020|EPI ISL 447604|B.1.149|Democratic Republic of the Congo|2020-04-23	Africa|hCoV-19/Egypt/CUNCI-HGC3I011/2020|EPI ISL 479697|B.1|Egypt|2020-06-02	0.0002444174	Africa
Africa|hCoV-19/DRC/352/2020|EPI ISL 420850|B.1.5|Democratic Republic of the Congo|2020-03	Africa|hCoV-19/Egypt/CUNCI-HGC3I011/2020|EPI ISL 479697|B.1|Egypt|2020-06-02	0.0002043716	Africa
Africa|hCoV-19/DRC/353/2020|EPI ISL 420843|B.1.5|Democratic Republic of the Congo|2020-03	Africa|hCoV-19/Egypt/CUNCI-HGC3I011/2020|EPI ISL 479697|B.1|Egypt|2020-06-02	0.0001362487	Africa
Africa|hCoV-19/DRC/355/2020|EPI ISL 420844|B.1|Democratic Republic of the Congo|2020-03	Africa|hCoV-19/Egypt/CUNCI-HGC3I011/2020|EPI ISL 479697|B.1|Egypt|2020-06-02	0.0002023464	Africa
Africa|hCoV-19/DRC/3552/2020|EPI ISL 447605|B.1.84|Democratic Republic of the Congo|2020-04-23	Africa|hCoV-19/Egypt/CUNCI-HGC3I011/2020|EPI ISL 479697|B.1|Egypt|2020-06-02	0.0002412051	Africa
Africa|hCoV-19/DRC/3595/2020|EPI ISL 447606|B.1.5|Democratic Republic of the Congo|2020-04-23	Africa|hCoV-19/Egypt/CUNCI-HGC3I011/2020|EPI ISL 479697|B.1|Egypt|2020-06-02	0.0002377535	Africa
Africa|hCoV-19/DRC/3632/2020|EPI ISL 447607|B.1.5|Democratic Republic of the Congo|2020-04-23	Africa|hCoV-19/Egypt/CUNCI-HGC3I011/2020|EPI ISL 479697|B.1|Egypt|2020-06-02	0.0002044233	Africa
Africa|hCoV-19/DRC/3633/2020|EPI ISL 447230|B.1.5|Democratic Republic of the Congo|2020-04-23	Africa|hCoV-19/Egypt/CUNCI-HGC3I011/2020|EPI ISL 479697|B.1|Egypt|2020-06-02	0.0002063704	Africa
Africa|hCoV-19/DRC/3653/2020|EPI ISL 447231|B.1.128|Democratic Republic of the Congo|2020-04-23	Africa|hCoV-19/Egypt/CUNCI-HGC3I011/2020|EPI ISL 479697|B.1|Egypt|2020-06-02	0.0003378135	Africa
Africa|hCoV-19/DRC/3659/2020|EPI ISL 447232|B.1.128|Democratic Republic of the Congo|2020-04-23	Africa|hCoV-19/Egypt/CUNCI-HGC3I011/2020|EPI ISL 479697|B.1|Egypt|2020-06-02	0.0003381221	Africa
Africa|hCoV-19/DRC/3661/2020|EPI ISL 447233|B.1.128|Democratic Republic of the Congo|2020-04-23	Africa|hCoV-19/Egypt/CUNCI-HGC3I011/2020|EPI ISL 479697|B.1|Egypt|2020-06-02	0.0003410040	Africa
Africa|hCoV-19/DRC/3662/2020|EPI ISL 447234|B.1.128|Democratic Republic of the Congo|2020-04-23	Africa|hCoV-19/Egypt/CUNCI-HGC3I011/2020|EPI ISL 479697|B.1|Egypt|2020-06-02	0.0003407484	Africa
Africa|hCoV-19/DRC/3664/2020|EPI ISL 447235|B.1.128|Democratic Republic of the Congo|2020-04-23	Africa|hCoV-19/Egypt/CUNCI-HGC3I011/2020|EPI ISL 479697|B.1|Egypt|2020-06-02	0.0003408065	Africa
Africa|hCoV-19/DRC/3683/2020|EPI ISL 447236|B.1.5|Democratic Republic of the Congo|2020-04-24	Africa|hCoV-19/Egypt/CUNCI-HGC3I011/2020|EPI ISL 479697|B.1|Egypt|2020-06-02	0.0002385117	Africa
Africa|hCoV-19/DRC/3688/2020|EPI ISL 447237|B.1.128|Democratic Republic of the Congo|2020-04-24	Africa|hCoV-19/Egypt/CUNCI-HGC3I011/2020|EPI ISL 479697|B.1|Egypt|2020-06-02	0.0003736687	Africa
Africa|hCoV-19/DRC/376/2020|EPI ISL 420851|B.1.6|Democratic Republic of the Congo|2020-03-25	Africa|hCoV-19/Egypt/CUNCI-HGC3I011/2020|EPI ISL 479697|B.1|Egypt|2020-06-02	0.0002715920	Africa
Africa|hCoV-19/DRC/3764/2020|EPI ISL 447238|B.1.84|Democratic Republic of the Congo|2020-04-24	Africa|hCoV-19/Egypt/CUNCI-HGC3I011/2020|EPI ISL 479697|B.1|Egypt|2020-06-02	0.0003062478	Africa
Africa|hCoV-19/DRC/3768/2020|EPI ISL 447239|B.1.84|Democratic Republic of the Congo|2020-04-24	Africa|hCoV-19/Egypt/CUNCI-HGC3I011/2020|EPI ISL 479697|B.1|Egypt|2020-06-02	0.0002383606	Africa
Africa|hCoV-19/DRC/3778/2020|EPI ISL 447240|B.1.128|Democratic Republic of the Congo|2020-04-24	Africa|hCoV-19/Egypt/CUNCI-HGC3I011/2020|EPI ISL 479697|B.1|Egypt|2020-06-02	0.0003729466	Africa
Africa|hCoV-19/DRC/3787/2020|EPI ISL 447241|B.1|Democratic Republic of the Congo|2020-04-24	Africa|hCoV-19/Egypt/CUNCI-HGC3I011/2020|EPI ISL 479697|B.1|Egypt|2020-06-02	0.0002080323	Africa
Africa|hCoV-19/DRC/3791/2020|EPI ISL 447242|B.1|Democratic Republic of the Congo|2020-04-24	Africa|hCoV-19/Egypt/CUNCI-HGC3I011/2020|EPI ISL 479697|B.1|Egypt|2020-06-02	0.0002810976	Africa
Africa|hCoV-19/DRC/3803/2020|EPI ISL 447243|B.1|Democratic Republic of the Congo|2020-04-24	Africa|hCoV-19/Egypt/CUNCI-HGC3I011/2020|EPI ISL 479697|B.1|Egypt|2020-06-02	0.0001743258	Africa
Africa|hCoV-19/DRC/3806/2020|EPI ISL 447244|B.1|Democratic Republic of the Congo|2020-04-24	Africa|hCoV-19/Egypt/CUNCI-HGC3I011/2020|EPI ISL 479697|B.1|Egypt|2020-06-02	0.0001743138	Africa
Africa|hCoV-19/DRC/3827/2020|EPI ISL 447245|B.1|Democratic Republic of the Congo|2020-04-24	Africa|hCoV-19/Egypt/CUNCI-HGC3I011/2020|EPI ISL 479697|B.1|Egypt|2020-06-02	0.0003066494	Africa
Africa|hCoV-19/DRC/3829/2020|EPI ISL 447246|B.1|Democratic Republic of the Congo|2020-04-24	Africa|hCoV-19/Egypt/CUNCI-HGC3I011/2020|EPI ISL 479697|B.1|Egypt|2020-06-02	0.0002729437	Africa
Africa|hCoV-19/DRC/3834/2020|EPI ISL 447247|A|Democratic Republic of the Congo|2020-04-25	Africa|hCoV-19/Egypt/CUNCI-HGC3I011/2020|EPI ISL 479697|B.1|Egypt|2020-06-02	0.0005144067	Africa
Africa|hCoV-19/DRC/3837/2020|EPI ISL 447248|B.1.128|Democratic Republic of the Congo|2020-04-25	Africa|hCoV-19/Egypt/CUNCI-HGC3I011/2020|EPI ISL 479697|B.1|Egypt|2020-06-02	0.0003405858	Africa
Africa|hCoV-19/DRC/3841/2020|EPI ISL 447249|B.1.128|Democratic Republic of the Congo|2020-04-25	Africa|hCoV-19/Egypt/CUNCI-HGC3I011/2020|EPI ISL 479697|B.1|Egypt|2020-06-02	0.0004077895	Africa
Africa|hCoV-19/DRC/3842/2020|EPI ISL 471396|B.1.128|Democratic Republic of the Congo|2020-04-25	Africa|hCoV-19/Egypt/CUNCI-HGC3I011/2020|EPI ISL 479697|B.1|Egypt|2020-06-02	0.0004033762	Africa
Africa|hCoV-19/DRC/3846/2020|EPI ISL 471397|B.1.84|Democratic Republic of the Congo|2020-04-25	Africa|hCoV-19/Egypt/CUNCI-HGC3I011/2020|EPI ISL 479697|B.1|Egypt|2020-06-02	0.0003361040	Africa
Africa|hCoV-19/DRC/3937/2020|EPI ISL 471398|B.1|Democratic Republic of the Congo|2020-04-25	Africa|hCoV-19/Egypt/CUNCI-HGC3I011/2020|EPI ISL 479697|B.1|Egypt|2020-06-02	0.0003024875	Africa
Africa|hCoV-19/DRC/3941/2020|EPI ISL 471399|B.1.128|Democratic Republic of the Congo|2020-04-25	Africa|hCoV-19/Egypt/CUNCI-HGC3I011/2020|EPI ISL 479697|B.1|Egypt|2020-06-02	0.0003739694	Africa
Africa|hCoV-19/DRC/3947/2020|EPI ISL 471400|B.1.214|Democratic Republic of the Congo|2020-04-25	Africa|hCoV-19/Egypt/CUNCI-HGC3I011/2020|EPI ISL 479697|B.1|Egypt|2020-06-02	0.0004033504	Africa
Africa|hCoV-19/DRC/3949/2020|EPI ISL 471401|B.1.84|Democratic Republic of the Congo|2020-04-26	Africa|hCoV-19/Egypt/CUNCI-HGC3I011/2020|EPI ISL 479697|B.1|Egypt|2020-06-02	0.0002371286	Africa
Africa|hCoV-19/DRC/396/2020|EPI ISL 420852|B.1.6|Democratic Republic of the Congo|2020-03-26	Africa|hCoV-19/Egypt/CUNCI-HGC3I011/2020|EPI ISL 479697|B.1|Egypt|2020-06-02	0.0002374044	Africa
Africa|hCoV-19/DRC/397/2020|EPI ISL 420845|B.1.6|Democratic Republic of the Congo|2020-03-26	Africa|hCoV-19/Egypt/CUNCI-HGC3I011/2020|EPI ISL 479697|B.1|Egypt|2020-06-02	0.0002356069	Africa
Africa|hCoV-19/DRC/400/2020|EPI ISL 420846|B.1.5|Democratic Republic of the Congo|2020-03	Africa|hCoV-19/Egypt/CUNCI-HGC3I011/2020|EPI ISL 479697|B.1|Egypt|2020-06-02	0.0002025172	Africa
Africa|hCoV-19/DRC/4012/2020|EPI ISL 471402|B.1|Democratic Republic of the Congo|2020-04-26	Africa|hCoV-19/Egypt/CUNCI-HGC3I011/2020|EPI ISL 479697|B.1|Egypt|2020-06-02	0.0003697381	Africa
Africa|hCoV-19/DRC/402/2020|EPI ISL 420853|B.1|Democratic Republic of the Congo|2020-03-26	Africa|hCoV-19/Egypt/CUNCI-HGC3I011/2020|EPI ISL 479697|B.1|Egypt|2020-06-02	0.0002115203	Africa
Africa|hCoV-19/DRC/4020/2020|EPI ISL 471403|B.1.5|Democratic Republic of the Congo|2020-04-26	Africa|hCoV-19/Egypt/CUNCI-HGC3I011/2020|EPI ISL 479697|B.1|Egypt|2020-06-02	0.0003025006	Africa
Africa|hCoV-19/DRC/4026/2020|EPI ISL 471404|B.1.84|Democratic Republic of the Congo|2020-04-27	Africa|hCoV-19/Egypt/CUNCI-HGC3I011/2020|EPI ISL 479697|B.1|Egypt|2020-06-02	0.0002700885	Africa
Africa|hCoV-19/DRC/4060/2020|EPI ISL 471405|B.1|Democratic Republic of the Congo|2020-04-27	Africa|hCoV-19/Egypt/CUNCI-HGC3I011/2020|EPI ISL 479697|B.1|Egypt|2020-06-02	0.0003030812	Africa
Africa|hCoV-19/DRC/4075/2020|EPI ISL 471406|B.1.214|Democratic Republic of the Congo|2020-04-27	Africa|hCoV-19/Egypt/CUNCI-HGC3I011/2020|EPI ISL 479697|B.1|Egypt|2020-06-02	0.0003729628	Africa
Africa|hCoV-19/DRC/4084/2020|EPI ISL 471407|B.1.214|Democratic Republic of the Congo|2020-04-27	Africa|hCoV-19/Egypt/CUNCI-HGC3I011/2020|EPI ISL 479697|B.1|Egypt|2020-06-02	0.0004037575	Africa
Africa|hCoV-19/DRC/4132/2020|EPI ISL 471408|B.1|Democratic Republic of the Congo|2020-04-27	Africa|hCoV-19/Egypt/CUNCI-HGC3I011/2020|EPI ISL 479697|B.1|Egypt|2020-06-02	0.0003360961	Africa
Africa|hCoV-19/DRC/4141/2020|EPI ISL 471409|B.1.128|Democratic Republic of the Congo|2020-04-27	Africa|hCoV-19/Egypt/CUNCI-HGC3I011/2020|EPI ISL 479697|B.1|Egypt|2020-06-02	0.0003697380	Africa
Africa|hCoV-19/DRC/4145/2020|EPI ISL 471410|B.1|Democratic Republic of the Congo|2020-04-27	Africa|hCoV-19/Egypt/CUNCI-HGC3I011/2020|EPI ISL 479697|B.1|Egypt|2020-06-02	0.0002688724	Africa
Africa|hCoV-19/DRC/4194/2020|EPI ISL 471414|B.1.5|Democratic Republic of the Congo|2020-04-28	Africa|hCoV-19/Egypt/CUNCI-HGC3I011/2020|EPI ISL 479697|B.1|Egypt|2020-06-02	0.0003024804	Africa
Africa|hCoV-19/DRC/4250/2020|EPI ISL 471415|B.1.1.1|Democratic Republic of the Congo|2020-04-28	Africa|hCoV-19/Egypt/CUNCI-HGC3I011/2020|EPI ISL 479697|B.1|Egypt|2020-06-02	0.0004706374	Africa
Africa|hCoV-19/DRC/4279/2020|EPI ISL 514114|B.1|Democratic Republic of the Congo|2020-04-28	Africa|hCoV-19/Egypt/CUNCI-HGC3I011/2020|EPI ISL 479697|B.1|Egypt|2020-06-02	0.0002044164	Africa
Africa|hCoV-19/DRC/4282/2020|EPI ISL 514103|B.1.128|Democratic Republic of the Congo|2020-04-08	Africa|hCoV-19/Egypt/CUNCI-HGC3I011/2020|EPI ISL 479697|B.1|Egypt|2020-06-02	0.0003067091	Africa
Africa|hCoV-19/DRC/4284/2020|EPI ISL 514115|B.1.128|Democratic Republic of the Congo|2020-04-28	Africa|hCoV-19/Egypt/CUNCI-HGC3I011/2020|EPI ISL 479697|B.1|Egypt|2020-06-02	0.0003066778	Africa
Africa|hCoV-19/DRC/431/2020|EPI ISL 420847|B.1.147|Democratic Republic of the Congo|2020-03-26	Africa|hCoV-19/Egypt/CUNCI-HGC3I011/2020|EPI ISL 479697|B.1|Egypt|2020-06-02	0.0002356046	Africa
Africa|hCoV-19/DRC/4418/2020|EPI ISL 496506|B.1.128|Democratic Republic of the Congo|2020-04-29	Africa|hCoV-19/Egypt/CUNCI-HGC3I011/2020|EPI ISL 479697|B.1|Egypt|2020-06-02	0.0003407832	Africa
Africa|hCoV-19/DRC/4422/2020|EPI ISL 496507|B.1.128|Democratic Republic of the Congo|2020-04-29	Africa|hCoV-19/Egypt/CUNCI-HGC3I011/2020|EPI ISL 479697|B.1|Egypt|2020-06-02	0.0003101755	Africa
Africa|hCoV-19/DRC/4427/2020|EPI ISL 496508|B.1.128|Democratic Republic of the Congo|2020-04-29	Africa|hCoV-19/Egypt/CUNCI-HGC3I011/2020|EPI ISL 479697|B.1|Egypt|2020-06-02	0.0003129575	Africa
Africa|hCoV-19/DRC/4429/2020|EPI ISL 513589|B.1.128|Democratic Republic of the Congo|2020-04-29	Africa|hCoV-19/Egypt/CUNCI-HGC3I011/2020|EPI ISL 479697|B.1|Egypt|2020-06-02	0.0003129793	Africa
Africa|hCoV-19/DRC/4430/2020|EPI ISL 496509|B.1.128|Democratic Republic of the Congo|2020-04-29	Africa|hCoV-19/Egypt/CUNCI-HGC3I011/2020|EPI ISL 479697|B.1|Egypt|2020-06-02	0.0003069703	Africa
Africa|hCoV-19/DRC/4437/2020|EPI ISL 513590|B.1.128|Democratic Republic of the Congo|2020-05-02	Africa|hCoV-19/Egypt/CUNCI-HGC3I011/2020|EPI ISL 479697|B.1|Egypt|2020-06-02	0.0003478224	Africa
Africa|hCoV-19/DRC/4442/2020|EPI ISL 496510|B.1.128|Democratic Republic of the Congo|2020-04-29	Africa|hCoV-19/Egypt/CUNCI-HGC3I011/2020|EPI ISL 479697|B.1|Egypt|2020-06-02	0.0003104641	Africa
Africa|hCoV-19/DRC/4444/2020|EPI ISL 514104|B.1.128|Democratic Republic of the Congo|2020-04-29	Africa|hCoV-19/Egypt/CUNCI-HGC3I011/2020|EPI ISL 479697|B.1|Egypt|2020-06-02	0.0003057194	Africa
Africa|hCoV-19/DRC/445/2020|EPI ISL 420848|B.1|Democratic Republic of the Congo|2020-03	Africa|hCoV-19/Egypt/CUNCI-HGC3I011/2020|EPI ISL 479697|B.1|Egypt|2020-06-02	0.0002097901	Africa
Africa|hCoV-19/DRC/4501/2020|EPI ISL 513591|B.1.5|Democratic Republic of the Congo|2020-05-30	Africa|hCoV-19/Egypt/CUNCI-HGC3I011/2020|EPI ISL 479697|B.1|Egypt|2020-06-02	0.0002086853	Africa
Africa|hCoV-19/DRC/4516/2020|EPI ISL 487192|B.1.1.275|Democratic Republic of the Congo|2020-04-28	Africa|hCoV-19/Egypt/CUNCI-HGC3I011/2020|EPI ISL 479697|B.1|Egypt|2020-06-02	0.0003059178	Africa
Africa|hCoV-19/DRC/4524/2020|EPI ISL 513597|A|Democratic Republic of the Congo|2020-04-30	Africa|hCoV-19/Egypt/CUNCI-HGC3I011/2020|EPI ISL 479697|B.1|Egypt|2020-06-02	0.0005429292	Africa
Africa|hCoV-19/DRC/4541/2020|EPI ISL 513598|B.1|Democratic Republic of the Congo|2020-04-30	Africa|hCoV-19/Egypt/CUNCI-HGC3I011/2020|EPI ISL 479697|B.1|Egypt|2020-06-02	0.0003361545	Africa
Africa|hCoV-19/DRC/4551/2020|EPI ISL 513599|B.1.178|Democratic Republic of the Congo|2020-04-30	Africa|hCoV-19/Egypt/CUNCI-HGC3I011/2020|EPI ISL 479697|B.1|Egypt|2020-06-02	0.0003772261	Africa
Africa|hCoV-19/DRC/4561/2020|EPI ISL 513600|B.1|Democratic Republic of the Congo|2020-04-30	Africa|hCoV-19/Egypt/CUNCI-HGC3I011/2020|EPI ISL 479697|B.1|Egypt|2020-06-02	0.0003024801	Africa
Africa|hCoV-19/DRC/4562/2020|EPI ISL 513601|B.1.214|Democratic Republic of the Congo|2020-04-30	Africa|hCoV-19/Egypt/CUNCI-HGC3I011/2020|EPI ISL 479697|B.1|Egypt|2020-06-02	0.0003024875	Africa
Africa|hCoV-19/DRC/4568/2020|EPI ISL 513602|B.1|Democratic Republic of the Congo|2020-04-30	Africa|hCoV-19/Egypt/CUNCI-HGC3I011/2020|EPI ISL 479697|B.1|Egypt|2020-06-02	0.0003056748	Africa
Africa|hCoV-19/DRC/4578/2020|EPI ISL 513603|B.1|Democratic Republic of the Congo|2020-04-30	Africa|hCoV-19/Egypt/CUNCI-HGC3I011/2020|EPI ISL 479697|B.1|Egypt|2020-06-02	0.0003418161	Africa
Africa|hCoV-19/DRC/4613/2020|EPI ISL 513604|B.1.214|Democratic Republic of the Congo|2020-04-30	Africa|hCoV-19/Egypt/CUNCI-HGC3I011/2020|EPI ISL 479697|B.1|Egypt|2020-06-02	0.0003391124	Africa
Africa|hCoV-19/DRC/4614/2020|EPI ISL 513605|B.1|Democratic Republic of the Congo|2020-04-30	Africa|hCoV-19/Egypt/CUNCI-HGC3I011/2020|EPI ISL 479697|B.1|Egypt|2020-06-02	0.0004369893	Africa
Africa|hCoV-19/DRC/4631/2020|EPI ISL 513606|B.1.5|Democratic Republic of the Congo|2020-04-30	Africa|hCoV-19/Egypt/CUNCI-HGC3I011/2020|EPI ISL 479697|B.1|Egypt|2020-06-02	0.0004370189	Africa
Africa|hCoV-19/DRC/4633/2020|EPI ISL 513607|B.1.128|Democratic Republic of the Congo|2020-04-30	Africa|hCoV-19/Egypt/CUNCI-HGC3I011/2020|EPI ISL 479697|B.1|Egypt|2020-06-02	0.0004033762	Africa
Africa|hCoV-19/DRC/4642/2020|EPI ISL 513608|B.1.128|Democratic Republic of the Congo|2020-04-30	Africa|hCoV-19/Egypt/CUNCI-HGC3I011/2020|EPI ISL 479697|B.1|Egypt|2020-06-02	0.0004033587	Africa
Africa|hCoV-19/DRC/4647/2020|EPI ISL 513609|B.1.128|Democratic Republic of the Congo|2020-04-30	Africa|hCoV-19/Egypt/CUNCI-HGC3I011/2020|EPI ISL 479697|B.1|Egypt|2020-06-02	0.0003697380	Africa
Africa|hCoV-19/DRC/4653/2020|EPI ISL 513610|B.1.128|Democratic Republic of the Congo|2020-04-30	Africa|hCoV-19/Egypt/CUNCI-HGC3I011/2020|EPI ISL 479697|B.1|Egypt|2020-06-02	0.0004033993	Africa
Africa|hCoV-19/DRC/4681/2020|EPI ISL 514116|B.1.128|Democratic Republic of the Congo|2020-04-30	Africa|hCoV-19/Egypt/CUNCI-HGC3I011/2020|EPI ISL 479697|B.1|Egypt|2020-06-02	0.0003104640	Africa
Africa|hCoV-19/DRC/4683/2020|EPI ISL 514105|B.1.5|Democratic Republic of the Congo|2020-04-30	Africa|hCoV-19/Egypt/CUNCI-HGC3I011/2020|EPI ISL 479697|B.1|Egypt|2020-06-02	0.0003440299	Africa
Africa|hCoV-19/DRC/4685/2020|EPI ISL 514106|B.1.128|Democratic Republic of the Congo|2020-04-30	Africa|hCoV-19/Egypt/CUNCI-HGC3I011/2020|EPI ISL 479697|B.1|Egypt|2020-06-02	0.0003745206	Africa
Africa|hCoV-19/DRC/4690/2020|EPI ISL 514117|B.1.128|Democratic Republic of the Congo|2020-04-30	Africa|hCoV-19/Egypt/CUNCI-HGC3I011/2020|EPI ISL 479697|B.1|Egypt|2020-06-02	0.0003409691	Africa
Africa|hCoV-19/DRC/4693/2020|EPI ISL 514118|B.1.128|Democratic Republic of the Congo|2020-04-30	Africa|hCoV-19/Egypt/CUNCI-HGC3I011/2020|EPI ISL 479697|B.1|Egypt|2020-06-02	0.0003402731	Africa
Africa|hCoV-19/DRC/4694/2020|EPI ISL 514107|B.1.128|Democratic Republic of the Congo|2020-04-30	Africa|hCoV-19/Egypt/CUNCI-HGC3I011/2020|EPI ISL 479697|B.1|Egypt|2020-06-02	0.0003442905	Africa
Africa|hCoV-19/DRC/4720/2020|EPI ISL 514108|B.1.84|Democratic Republic of the Congo|2020-05-01	Africa|hCoV-19/Egypt/CUNCI-HGC3I011/2020|EPI ISL 479697|B.1|Egypt|2020-06-02	0.0002711464	Africa
Africa|hCoV-19/DRC/4785/2020|EPI ISL 514119|B.1.84|Democratic Republic of the Congo|2020-05-01	Africa|hCoV-19/Egypt/CUNCI-HGC3I011/2020|EPI ISL 479697|B.1|Egypt|2020-06-02	0.0004083861	Africa
Africa|hCoV-19/DRC/5019/2020|EPI ISL 496511|B.1|Democratic Republic of the Congo|2020-05-02	Africa|hCoV-19/Egypt/CUNCI-HGC3I011/2020|EPI ISL 479697|B.1|Egypt|2020-06-02	0.0003196170	Africa
Africa|hCoV-19/DRC/5094/2020|EPI ISL 496491|B.1.84|Democratic Republic of the Congo|2020-05-02	Africa|hCoV-19/Egypt/CUNCI-HGC3I011/2020|EPI ISL 479697|B.1|Egypt|2020-06-02	0.0002755169	Africa
Africa|hCoV-19/DRC/5186/2020|EPI ISL 496512|B.1|Democratic Republic of the Congo|2020-05-03	Africa|hCoV-19/Egypt/CUNCI-HGC3I011/2020|EPI ISL 479697|B.1|Egypt|2020-06-02	0.0003102030	Africa
Africa|hCoV-19/DRC/5187/2020|EPI ISL 513619|B.1|Democratic Republic of the Congo|2020-05-03	Africa|hCoV-19/Egypt/CUNCI-HGC3I011/2020|EPI ISL 479697|B.1|Egypt|2020-06-02	0.0003063187	Africa
Africa|hCoV-19/DRC/5205/2020|EPI ISL 487365|B.1.1.275|Democratic Republic of the Congo|2020-05-01	Africa|hCoV-19/Egypt/CUNCI-HGC3I011/2020|EPI ISL 479697|B.1|Egypt|2020-06-02	0.0003454845	Africa
Africa|hCoV-19/DRC/521/2020|EPI ISL 420854|B.1.5|Democratic Republic of the Congo|2020-03-25	Africa|hCoV-19/Egypt/CUNCI-HGC3I011/2020|EPI ISL 479697|B.1|Egypt|2020-06-02	0.0001690174	Africa
Africa|hCoV-19/DRC/5210/2020|EPI ISL 487369|B.1.1.275|Democratic Republic of the Congo|2020-05-01	Africa|hCoV-19/Egypt/CUNCI-HGC3I011/2020|EPI ISL 479697|B.1|Egypt|2020-06-02	0.0003098487	Africa
Africa|hCoV-19/DRC/523/2020|EPI ISL 420849|B.1.1.1|Democratic Republic of the Congo|2020-03-28	Africa|hCoV-19/Egypt/CUNCI-HGC3I011/2020|EPI ISL 479697|B.1|Egypt|2020-06-02	0.0003708234	Africa
Africa|hCoV-19/DRC/5240/2020|EPI ISL 496492|B.1|Democratic Republic of the Congo|2020-05-03	Africa|hCoV-19/Egypt/CUNCI-HGC3I011/2020|EPI ISL 479697|B.1|Egypt|2020-06-02	0.0002045996	Africa
Africa|hCoV-19/DRC/5377/2020|EPI ISL 496513|B.1|Democratic Republic of the Congo|2020-05-04	Africa|hCoV-19/Egypt/CUNCI-HGC3I011/2020|EPI ISL 479697|B.1|Egypt|2020-06-02	0.0002728013	Africa
Africa|hCoV-19/DRC/5538/2020|EPI ISL 514120|B.1|Democratic Republic of the Congo|2020-05-05	Africa|hCoV-19/Egypt/CUNCI-HGC3I011/2020|EPI ISL 479697|B.1|Egypt|2020-06-02	0.0002449254	Africa
Africa|hCoV-19/DRC/5651/2020|EPI ISL 496493|B.1.1.1|Democratic Republic of the Congo|2020-05-06	Africa|hCoV-19/Egypt/CUNCI-HGC3I011/2020|EPI ISL 479697|B.1|Egypt|2020-06-02	0.0003826674	Africa
Africa|hCoV-19/DRC/5705/2020|EPI ISL 496494|B.1.84|Democratic Republic of the Congo|2020-05-06	Africa|hCoV-19/Egypt/CUNCI-HGC3I011/2020|EPI ISL 479697|B.1|Egypt|2020-06-02	0.0002478535	Africa
Africa|hCoV-19/DRC/5735/2020|EPI ISL 496495|B.1.214|Democratic Republic of the Congo|2020-05-06	Africa|hCoV-19/Egypt/CUNCI-HGC3I011/2020|EPI ISL 479697|B.1|Egypt|2020-06-02	0.0002450746	Africa
Africa|hCoV-19/DRC/5815/2020|EPI ISL 495629|B.1.214|Democratic Republic of the Congo|2020-05-06	Africa|hCoV-19/Egypt/CUNCI-HGC3I011/2020|EPI ISL 479697|B.1|Egypt|2020-06-02	0.0003153001	Africa
Africa|hCoV-19/DRC/5907/2020|EPI ISL 496496|B.1.84|Democratic Republic of the Congo|2020-05-07	Africa|hCoV-19/Egypt/CUNCI-HGC3I011/2020|EPI ISL 479697|B.1|Egypt|2020-06-02	0.0003186484	Africa
Africa|hCoV-19/DRC/5913/2020|EPI ISL 496497|B.1|Democratic Republic of the Congo|2020-05-07	Africa|hCoV-19/Egypt/CUNCI-HGC3I011/2020|EPI ISL 479697|B.1|Egypt|2020-06-02	0.0003444718	Africa
Africa|hCoV-19/DRC/5927/2020|EPI ISL 496498|B.1.9|Democratic Republic of the Congo|2020-05-07	Africa|hCoV-19/Egypt/CUNCI-HGC3I011/2020|EPI ISL 479697|B.1|Egypt|2020-06-02	0.0003790851	Africa
Africa|hCoV-19/DRC/5957/2020|EPI ISL 496499|B.1.5|Democratic Republic of the Congo|2020-05-07	Africa|hCoV-19/Egypt/CUNCI-HGC3I011/2020|EPI ISL 479697|B.1|Egypt|2020-06-02	0.0001701192	Africa
Africa|hCoV-19/DRC/5964/2020|EPI ISL 496500|B.1.178|Democratic Republic of the Congo|2020-05-07	Africa|hCoV-19/Egypt/CUNCI-HGC3I011/2020|EPI ISL 479697|B.1|Egypt|2020-06-02	0.0001430342	Africa
Africa|hCoV-19/DRC/5996/2020|EPI ISL 496514|B.1.84|Democratic Republic of the Congo|2020-05-08	Africa|hCoV-19/Egypt/CUNCI-HGC3I011/2020|EPI ISL 479697|B.1|Egypt|2020-06-02	0.0002756686	Africa
Africa|hCoV-19/DRC/6026/2020|EPI ISL 513622|B.1.1.1|Democratic Republic of the Congo|2020-05-08	Africa|hCoV-19/Egypt/CUNCI-HGC3I011/2020|EPI ISL 479697|B.1|Egypt|2020-06-02	0.0004490811	Africa
Africa|hCoV-19/DRC/6143/2020|EPI ISL 496515|B.1|Democratic Republic of the Congo|2020-05-08	Africa|hCoV-19/Egypt/CUNCI-HGC3I011/2020|EPI ISL 479697|B.1|Egypt|2020-06-02	0.0002435588	Africa
Africa|hCoV-19/DRC/6151/2020|EPI ISL 513620|B.1.214|Democratic Republic of the Congo|2020-05-08	Africa|hCoV-19/Egypt/CUNCI-HGC3I011/2020|EPI ISL 479697|B.1|Egypt|2020-06-02	0.0003079544	Africa
Africa|hCoV-19/DRC/6163/2020|EPI ISL 513623|B.1.214|Democratic Republic of the Congo|2020-05-08	Africa|hCoV-19/Egypt/CUNCI-HGC3I011/2020|EPI ISL 479697|B.1|Egypt|2020-06-02	0.0002769655	Africa
Africa|hCoV-19/DRC/6203/2020|EPI ISL 514109|B.1|Democratic Republic of the Congo|2020-05-09	Africa|hCoV-19/Egypt/CUNCI-HGC3I011/2020|EPI ISL 479697|B.1|Egypt|2020-06-02	0.0004096248	Africa
Africa|hCoV-19/DRC/6209/2020|EPI ISL 514110|B.1.84|Democratic Republic of the Congo|2020-05-09	Africa|hCoV-19/Egypt/CUNCI-HGC3I011/2020|EPI ISL 479697|B.1|Egypt|2020-06-02	0.0002385312	Africa
Africa|hCoV-19/DRC/6227/2020|EPI ISL 514121|B.1.84|Democratic Republic of the Congo|2020-05-09	Africa|hCoV-19/Egypt/CUNCI-HGC3I011/2020|EPI ISL 479697|B.1|Egypt|2020-06-02	0.0002388486	Africa
Africa|hCoV-19/DRC/6313/2020|EPI ISL 496516|B.1.84|Democratic Republic of the Congo|2020-05-09	Africa|hCoV-19/Egypt/CUNCI-HGC3I011/2020|EPI ISL 479697|B.1|Egypt|2020-06-02	0.0003202731	Africa
Africa|hCoV-19/DRC/6338/2020|EPI ISL 495630|B.1|Democratic Republic of the Congo|2020-05-09	Africa|hCoV-19/Egypt/CUNCI-HGC3I011/2020|EPI ISL 479697|B.1|Egypt|2020-06-02	0.0002814171	Africa
Africa|hCoV-19/DRC/6341/2020|EPI ISL 495631|B.1|Democratic Republic of the Congo|2020-05-09	Africa|hCoV-19/Egypt/CUNCI-HGC3I011/2020|EPI ISL 479697|B.1|Egypt|2020-06-02	0.0003543750	Africa
Africa|hCoV-19/DRC/6342/2020|EPI ISL 495632|B.1|Democratic Republic of the Congo|2020-05-09	Africa|hCoV-19/Egypt/CUNCI-HGC3I011/2020|EPI ISL 479697|B.1|Egypt|2020-06-02	0.0003479605	Africa
Africa|hCoV-19/DRC/6361/2020|EPI ISL 495633|B.1|Democratic Republic of the Congo|2020-05-09	Africa|hCoV-19/Egypt/CUNCI-HGC3I011/2020|EPI ISL 479697|B.1|Egypt|2020-06-02	0.0002486925	Africa
Africa|hCoV-19/DRC/6380/2020|EPI ISL 513611|B.1.1.275|Democratic Republic of the Congo|2020-05-04	Africa|hCoV-19/Egypt/CUNCI-HGC3I011/2020|EPI ISL 479697|B.1|Egypt|2020-06-02	0.0003460224	Africa
Africa|hCoV-19/DRC/6384/2020|EPI ISL 513612|B.1.1.275|Democratic Republic of the Congo|2020-05-07	Africa|hCoV-19/Egypt/CUNCI-HGC3I011/2020|EPI ISL 479697|B.1|Egypt|2020-06-02	0.0002764717	Africa
Africa|hCoV-19/DRC/6386/2020|EPI ISL 513613|B.1.1.275|Democratic Republic of the Congo|2020-05-07	Africa|hCoV-19/Egypt/CUNCI-HGC3I011/2020|EPI ISL 479697|B.1|Egypt|2020-06-02	0.0003053264	Africa
Africa|hCoV-19/DRC/6389/2020|EPI ISL 513614|B.1.84|Democratic Republic of the Congo|2020-05-07	Africa|hCoV-19/Egypt/CUNCI-HGC3I011/2020|EPI ISL 479697|B.1|Egypt|2020-06-02	0.0003441922	Africa
Africa|hCoV-19/DRC/6390/2020|EPI ISL 513615|B.1.1.275|Democratic Republic of the Congo|2020-05-04	Africa|hCoV-19/Egypt/CUNCI-HGC3I011/2020|EPI ISL 479697|B.1|Egypt|2020-06-02	0.0004076854	Africa
Africa|hCoV-19/DRC/6392/2020|EPI ISL 513616|B.1|Democratic Republic of the Congo|2020-05-04	Africa|hCoV-19/Egypt/CUNCI-HGC3I011/2020|EPI ISL 479697|B.1|Egypt|2020-06-02	0.0001696326	Africa
Africa|hCoV-19/DRC/6395/2020|EPI ISL 513617|B.1.1.275|Democratic Republic of the Congo|2020-05-07	Africa|hCoV-19/Egypt/CUNCI-HGC3I011/2020|EPI ISL 479697|B.1|Egypt|2020-06-02	0.0004370392	Africa
Africa|hCoV-19/DRC/6398/2020|EPI ISL 513618|B.1.1.275|Democratic Republic of the Congo|2020-05-07	Africa|hCoV-19/Egypt/CUNCI-HGC3I011/2020|EPI ISL 479697|B.1|Egypt|2020-06-02	0.0003361345	Africa
Africa|hCoV-19/DRC/6724/2020|EPI ISL 495634|B.1|Democratic Republic of the Congo|2020-05-11	Africa|hCoV-19/Egypt/CUNCI-HGC3I011/2020|EPI ISL 479697|B.1|Egypt|2020-06-02	0.0001703551	Africa
Africa|hCoV-19/DRC/6743/2020|EPI ISL 495635|B.1.149|Democratic Republic of the Congo|2020-05-11	Africa|hCoV-19/Egypt/CUNCI-HGC3I011/2020|EPI ISL 479697|B.1|Egypt|2020-06-02	0.0002474207	Africa
Africa|hCoV-19/DRC/6783/2020|EPI ISL 496501|B.1.149|Democratic Republic of the Congo|2020-05-11	Africa|hCoV-19/Egypt/CUNCI-HGC3I011/2020|EPI ISL 479697|B.1|Egypt|2020-06-02	0.0002810711	Africa
Africa|hCoV-19/DRC/6784/2020|EPI ISL 495636|B.1|Democratic Republic of the Congo|2020-05-11	Africa|hCoV-19/Egypt/CUNCI-HGC3I011/2020|EPI ISL 479697|B.1|Egypt|2020-06-02	0.0002040944	Africa
Africa|hCoV-19/DRC/6786/2020|EPI ISL 495637|B.1.178|Democratic Republic of the Congo|2020-05-11	Africa|hCoV-19/Egypt/CUNCI-HGC3I011/2020|EPI ISL 479697|B.1|Egypt|2020-06-02	0.0003069140	Africa
Africa|hCoV-19/DRC/6791/2020|EPI ISL 495638|B.1.178|Democratic Republic of the Congo|2020-05-11	Africa|hCoV-19/Egypt/CUNCI-HGC3I011/2020|EPI ISL 479697|B.1|Egypt|2020-06-02	0.0002738338	Africa
Africa|hCoV-19/DRC/6792/2020|EPI ISL 495639|B.1|Democratic Republic of the Congo|2020-05-11	Africa|hCoV-19/Egypt/CUNCI-HGC3I011/2020|EPI ISL 479697|B.1|Egypt|2020-06-02	0.0002138289	Africa
Africa|hCoV-19/DRC/6801/2020|EPI ISL 514111|B.1|Democratic Republic of the Congo|2020-05-11	Africa|hCoV-19/Egypt/CUNCI-HGC3I011/2020|EPI ISL 479697|B.1|Egypt|2020-06-02	0.0004470867	Africa
Africa|hCoV-19/DRC/6853/2020|EPI ISL 496502|B.1.214|Democratic Republic of the Congo|2020-05-11	Africa|hCoV-19/Egypt/CUNCI-HGC3I011/2020|EPI ISL 479697|B.1|Egypt|2020-06-02	0.0002422844	Africa
Africa|hCoV-19/DRC/6854/2020|EPI ISL 496503|B.1|Democratic Republic of the Congo|2020-05-11	Africa|hCoV-19/Egypt/CUNCI-HGC3I011/2020|EPI ISL 479697|B.1|Egypt|2020-06-02	0.0004229633	Africa
Africa|hCoV-19/DRC/6875/2020|EPI ISL 496504|B.1|Democratic Republic of the Congo|2020-05-11	Africa|hCoV-19/Egypt/CUNCI-HGC3I011/2020|EPI ISL 479697|B.1|Egypt|2020-06-02	0.0002385394	Africa
Africa|hCoV-19/DRC/7042/2020|EPI ISL 513592|B.1.214|Democratic Republic of the Congo|2020-05-12	Africa|hCoV-19/Egypt/CUNCI-HGC3I011/2020|EPI ISL 479697|B.1|Egypt|2020-06-02	0.0002718781	Africa
Africa|hCoV-19/DRC/7061/2020|EPI ISL 513593|B.1|Democratic Republic of the Congo|2020-05-12	Africa|hCoV-19/Egypt/CUNCI-HGC3I011/2020|EPI ISL 479697|B.1|Egypt|2020-06-02	0.0002113213	Africa
Africa|hCoV-19/DRC/7140/2020|EPI ISL 513594|B.1.214|Democratic Republic of the Congo|2020-05-12	Africa|hCoV-19/Egypt/CUNCI-HGC3I011/2020|EPI ISL 479697|B.1|Egypt|2020-06-02	0.0003800354	Africa
Africa|hCoV-19/DRC/7200/2020|EPI ISL 514112|B.1|Democratic Republic of the Congo|2020-05-13	Africa|hCoV-19/Egypt/CUNCI-HGC3I011/2020|EPI ISL 479697|B.1|Egypt|2020-06-02	0.0004068811	Africa
Africa|hCoV-19/DRC/7211/2020|EPI ISL 514122|B.1.149|Democratic Republic of the Congo|2020-05-13	Africa|hCoV-19/Egypt/CUNCI-HGC3I011/2020|EPI ISL 479697|B.1|Egypt|2020-06-02	0.0003403113	Africa
Africa|hCoV-19/DRC/7248/2020|EPI ISL 514123|B.1|Democratic Republic of the Congo|2020-05-13	Africa|hCoV-19/Egypt/CUNCI-HGC3I011/2020|EPI ISL 479697|B.1|Egypt|2020-06-02	0.0002435367	Africa
Africa|hCoV-19/DRC/7255/2020|EPI ISL 514124|B.1.149|Democratic Republic of the Congo|2020-05-13	Africa|hCoV-19/Egypt/CUNCI-HGC3I011/2020|EPI ISL 479697|B.1|Egypt|2020-06-02	0.0003775043	Africa
Africa|hCoV-19/DRC/73/2020|EPI ISL 417941|B.1.178|Democratic Republic of the Congo|2020-03-18	Africa|hCoV-19/Egypt/CUNCI-HGC3I011/2020|EPI ISL 479697|B.1|Egypt|2020-06-02	0.0002038220	Africa
Africa|hCoV-19/DRC/7386/2020|EPI ISL 513595|B.1.5|Democratic Republic of the Congo|2020-05-14	Africa|hCoV-19/Egypt/CUNCI-HGC3I011/2020|EPI ISL 479697|B.1|Egypt|2020-06-02	0.0001749577	Africa
Africa|hCoV-19/DRC/7430/2020|EPI ISL 496517|B.1.1.1|Democratic Republic of the Congo|2020-05-14	Africa|hCoV-19/Egypt/CUNCI-HGC3I011/2020|EPI ISL 479697|B.1|Egypt|2020-06-02	0.0005378760	Africa
Africa|hCoV-19/DRC/7434/2020|EPI ISL 513621|B.1.1.1|Democratic Republic of the Congo|2020-05-14	Africa|hCoV-19/Egypt/CUNCI-HGC3I011/2020|EPI ISL 479697|B.1|Egypt|2020-06-02	0.0005575876	Africa
Africa|hCoV-19/DRC/7471/2020|EPI ISL 513596|B.1.214|Democratic Republic of the Congo|2020-05-14	Africa|hCoV-19/Egypt/CUNCI-HGC3I011/2020|EPI ISL 479697|B.1|Egypt|2020-06-02	0.0003764895	Africa
Africa|hCoV-19/DRC/7488/2020|EPI ISL 514113|B.1.1|Democratic Republic of the Congo|2020-05-14	Africa|hCoV-19/Egypt/CUNCI-HGC3I011/2020|EPI ISL 479697|B.1|Egypt|2020-06-02	0.0002384881	Africa
Africa|hCoV-19/DRC/7713/2020|EPI ISL 495640|B.1|Democratic Republic of the Congo|2020-05-14	Africa|hCoV-19/Egypt/CUNCI-HGC3I011/2020|EPI ISL 479697|B.1|Egypt|2020-06-02	0.0003842011	Africa
Africa|hCoV-19/DRC/7864/2020|EPI ISL 496505|B.1.214|Democratic Republic of the Congo|2020-05-15	Africa|hCoV-19/Egypt/CUNCI-HGC3I011/2020|EPI ISL 479697|B.1|Egypt|2020-06-02	0.0003470511	Africa
Africa|hCoV-19/DRC/7920/2020|EPI ISL 495641|B.1|Democratic Republic of the Congo|2020-05-15	Africa|hCoV-19/Egypt/CUNCI-HGC3I011/2020|EPI ISL 479697|B.1|Egypt|2020-06-02	0.0003752089	Africa
Africa|hCoV-19/DRC/80/2020|EPI ISL 417942|B.1.178|Democratic Republic of the Congo|2020-03-18	Africa|hCoV-19/Egypt/CUNCI-HGC3I011/2020|EPI ISL 479697|B.1|Egypt|2020-06-02	0.0001687609	Africa
Africa|hCoV-19/DRC/8018/2020|EPI ISL 514125|B.1.5|Democratic Republic of the Congo|2020-05-15	Africa|hCoV-19/Egypt/CUNCI-HGC3I011/2020|EPI ISL 479697|B.1|Egypt|2020-06-02	0.0003529957	Africa
Africa|hCoV-19/DRC/81/2020|EPI ISL 417944|B.1.9|Democratic Republic of the Congo|2020-03-18	Africa|hCoV-19/Egypt/CUNCI-HGC3I011/2020|EPI ISL 479697|B.1|Egypt|2020-06-02	0.0001354204	Africa
Africa|hCoV-19/DRC/82/2020|EPI ISL 417946|B.1.5|Democratic Republic of the Congo|2020-03-18	Africa|hCoV-19/Egypt/CUNCI-HGC3I011/2020|EPI ISL 479697|B.1|Egypt|2020-06-02	0.0001680239	Africa
Africa|hCoV-19/DRC/94/2020|EPI ISL 417947|B.1|Democratic Republic of the Congo|2020-03-19	Africa|hCoV-19/Egypt/CUNCI-HGC3I011/2020|EPI ISL 479697|B.1|Egypt|2020-06-02	0.0002017227	Africa
Africa|hCoV-19/DRC/998/2020|EPI ISL 429254|B.1|Democratic Republic of the Congo|2020-04-03	Africa|hCoV-19/Egypt/CUNCI-HGC3I011/2020|EPI ISL 479697|B.1|Egypt|2020-06-02	0.0002480581	Africa
Africa|hCoV-19/DRC/KN-0038/2020|EPI ISL 417434|B.1.128|Democratic Republic of the Congo|2020-03-14	Africa|hCoV-19/Egypt/CUNCI-HGC3I011/2020|EPI ISL 479697|B.1|Egypt|2020-06-02	0.0003175629	Africa
Africa|hCoV-19/DRC/KN-0054/2020|EPI ISL 417437|B.1.178|Democratic Republic of the Congo|2020-03-17	Africa|hCoV-19/Egypt/CUNCI-HGC3I011/2020|EPI ISL 479697|B.1|Egypt|2020-06-02	0.0002355274	Africa
Africa|hCoV-19/DRC/KN-0058/2020|EPI ISL 417438|B.1|Democratic Republic of the Congo|2020-03-17	Africa|hCoV-19/Egypt/CUNCI-HGC3I011/2020|EPI ISL 479697|B.1|Egypt|2020-06-02	0.0001695539	Africa
Africa|hCoV-19/DRC/KN-0060/2020|EPI ISL 417440|B.1|Democratic Republic of the Congo|2020-03-17	Africa|hCoV-19/Egypt/CUNCI-HGC3I011/2020|EPI ISL 479697|B.1|Egypt|2020-06-02	0.0001683462	Africa
Africa|hCoV-19/DRC/KN-0070/2020|EPI ISL 417441|B.1.178|Democratic Republic of the Congo|2020-03-17	Africa|hCoV-19/Egypt/CUNCI-HGC3I011/2020|EPI ISL 479697|B.1|Egypt|2020-06-02	0.0001720944	Africa
Africa|hCoV-19/DRC/KN-0072/2020|EPI ISL 417442|B.1.178|Democratic Republic of the Congo|2020-03-18	Africa|hCoV-19/Egypt/CUNCI-HGC3I011/2020|EPI ISL 479697|B.1|Egypt|2020-06-02	0.0002026724	Africa
Africa|hCoV-19/DRC/KN-13/2020|EPI ISL 414647|B.1|Democratic Republic of the Congo|2020-03-09	Africa|hCoV-19/Egypt/CUNCI-HGC3I011/2020|EPI ISL 479697|B.1|Egypt|2020-06-02	0.0001040652	Africa
Africa|hCoV-19/Egypt/Army-MCL001/2020|EPI ISL 510526|B.1|Egypt|2020-06-01	Africa|hCoV-19/Egypt/CUNCI-HGC3I011/2020|EPI ISL 479697|B.1|Egypt|2020-06-02	0.0002688606	Africa
Africa|hCoV-19/Egypt/C-CU001a-S1/2020|EPI ISL 529031|B.1.255|Egypt|2020-05-19	Africa|hCoV-19/Egypt/CUNCI-HGC3I011/2020|EPI ISL 479697|B.1|Egypt|2020-06-02	0.0002352966	Africa
Africa|hCoV-19/Egypt/C-CU002b-S3/2020|EPI ISL 529032|B.1.1.1|Egypt|2020-06-19	Africa|hCoV-19/Egypt/CUNCI-HGC3I011/2020|EPI ISL 479697|B.1|Egypt|2020-06-02	0.0006051927	Africa
Africa|hCoV-19/Egypt/C-VSVRI-SERVAC/2020|EPI ISL 528386|B.1.255|Egypt|2020-08-22	Africa|hCoV-19/Egypt/CUNCI-HGC3I011/2020|EPI ISL 479697|B.1|Egypt|2020-06-02	0.0000672093	Africa
Africa|hCoV-19/Egypt/CUNCI-7I028/2020|EPI ISL 524426|B.1.255|Egypt|2020-07-19	Africa|hCoV-19/Egypt/CUNCI-HGC3I011/2020|EPI ISL 479697|B.1|Egypt|2020-06-02	0.0000672093	Africa
Africa|hCoV-19/Egypt/CUNCI-HGC002/2020|EPI ISL 468045|B.1|Egypt|2020-05-02	Africa|hCoV-19/Egypt/CUNCI-HGC3I011/2020|EPI ISL 479697|B.1|Egypt|2020-06-02	0.0001345447	Africa
Africa|hCoV-19/Egypt/CUNCI-HGC004/2020|EPI ISL 468048|B.1|Egypt|2020-05-02	Africa|hCoV-19/Egypt/CUNCI-HGC3I011/2020|EPI ISL 479697|B.1|Egypt|2020-06-02	0.0002017885	Africa
Africa|hCoV-19/Egypt/CUNCI-HGC005/2020|EPI ISL 468052|B.1|Egypt|2020-05-02	Africa|hCoV-19/Egypt/CUNCI-HGC3I011/2020|EPI ISL 479697|B.1|Egypt|2020-06-02	0.0002690766	Africa
Africa|hCoV-19/Egypt/CUNCI-HGC006/2020|EPI ISL 468050|B.1|Egypt|2020-05-02	Africa|hCoV-19/Egypt/CUNCI-HGC3I011/2020|EPI ISL 479697|B.1|Egypt|2020-06-02	0.0002017438	Africa
Africa|hCoV-19/Egypt/CUNCI-HGC007-2/2020|EPI ISL 468054|B.1|Egypt|2020-05-02	Africa|hCoV-19/Egypt/CUNCI-HGC3I011/2020|EPI ISL 479697|B.1|Egypt|2020-06-02	0.0002353306	Africa
Africa|hCoV-19/Egypt/CUNCI-HGC007/2020|EPI ISL 468046|B.1|Egypt|2020-05-02	Africa|hCoV-19/Egypt/CUNCI-HGC3I011/2020|EPI ISL 479697|B.1|Egypt|2020-06-02	0.0002017777	Africa
Africa|hCoV-19/Egypt/CUNCI-HGC008/2020|EPI ISL 468044|B.1|Egypt|2020-05-02	Africa|hCoV-19/Egypt/CUNCI-HGC3I011/2020|EPI ISL 479697|B.1|Egypt|2020-06-02	0.0001681503	Africa
Africa|hCoV-19/Egypt/CUNCI-HGC009/2020|EPI ISL 468053|B.1|Egypt|2020-05-02	Africa|hCoV-19/Egypt/CUNCI-HGC3I011/2020|EPI ISL 479697|B.1|Egypt|2020-06-02	0.0001009201	Africa
Africa|hCoV-19/Egypt/CUNCI-HGC010/2020|EPI ISL 468055|B.1.247|Egypt|2020-05-02	Africa|hCoV-19/Egypt/CUNCI-HGC3I011/2020|EPI ISL 479697|B.1|Egypt|2020-06-02	0.0003026838	Africa
Africa|hCoV-19/Egypt/CUNCI-HGC011/2020|EPI ISL 468059|B.1|Egypt|2020-05-02	Africa|hCoV-19/Egypt/CUNCI-HGC3I011/2020|EPI ISL 479697|B.1|Egypt|2020-06-02	0.0000000000	Africa
Africa|hCoV-19/Egypt/CUNCI-HGC012/2020|EPI ISL 468051|B.1.255|Egypt|2020-05-02	Africa|hCoV-19/Egypt/CUNCI-HGC3I011/2020|EPI ISL 479697|B.1|Egypt|2020-06-02	0.0002690568	Africa
Africa|hCoV-19/Egypt/CUNCI-HGC013/2020|EPI ISL 468047|B.1.201|Egypt|2020-05-02	Africa|hCoV-19/Egypt/CUNCI-HGC3I011/2020|EPI ISL 479697|B.1|Egypt|2020-06-02	0.0003363673	Africa
Africa|hCoV-19/Egypt/CUNCI-HGC014/2020|EPI ISL 468060|B.1.5|Egypt|2020-05-02	Africa|hCoV-19/Egypt/CUNCI-HGC3I011/2020|EPI ISL 479697|B.1|Egypt|2020-06-02	0.0000672658	Africa
Africa|hCoV-19/Egypt/CUNCI-HGC015/2020|EPI ISL 468056|B.1|Egypt|2020-05-02	Africa|hCoV-19/Egypt/CUNCI-HGC3I011/2020|EPI ISL 479697|B.1|Egypt|2020-06-02	0.0000672635	Africa
Africa|hCoV-19/Egypt/CUNCI-HGC016/2020|EPI ISL 468058|B.1|Egypt|2020-05-02	Africa|hCoV-19/Egypt/CUNCI-HGC3I011/2020|EPI ISL 479697|B.1|Egypt|2020-06-02	0.0002021788	Africa
Africa|hCoV-19/Egypt/CUNCI-HGC021/2020|EPI ISL 468061|B.1|Egypt|2020-05-02	Africa|hCoV-19/Egypt/CUNCI-HGC3I011/2020|EPI ISL 479697|B.1|Egypt|2020-06-02	0.0002694726	Africa
Africa|hCoV-19/Egypt/CUNCI-HGC023/2020|EPI ISL 468057|B.1.5|Egypt|2020-05-02	Africa|hCoV-19/Egypt/CUNCI-HGC3I011/2020|EPI ISL 479697|B.1|Egypt|2020-06-02	0.0001345492	Africa
Africa|hCoV-19/Egypt/CUNCI-HGC028/2020|EPI ISL 468062|B.1|Egypt|2020-05-02	Africa|hCoV-19/Egypt/CUNCI-HGC3I011/2020|EPI ISL 479697|B.1|Egypt|2020-06-02	0.0003032415	Africa
Africa|hCoV-19/Algeria/G0638 2264/2020|EPI ISL 418241|B.1|Algeria|2020-03-02	Africa|hCoV-19/Egypt/CUNCI-HGC3I012/2020|EPI ISL 479693|B.1.255|Egypt|2020-06-02	0.0004377268	Africa
Africa|hCoV-19/Algeria/G0640 2265/2020|EPI ISL 418242|B.1|Algeria|2020-03-08	Africa|hCoV-19/Egypt/CUNCI-HGC3I012/2020|EPI ISL 479693|B.1.255|Egypt|2020-06-02	0.0003360477	Africa
Africa|hCoV-19/Algeria/G0860 2262/2020|EPI ISL 420037|B.1|Algeria|2020-03-02	Africa|hCoV-19/Egypt/CUNCI-HGC3I012/2020|EPI ISL 479693|B.1.255|Egypt|2020-06-02	0.0003360477	Africa
Africa|hCoV-19/Benin/1022/2020|EPI ISL 476826|B.1|Benin|2020-03-25	Africa|hCoV-19/Egypt/CUNCI-HGC3I012/2020|EPI ISL 479693|B.1.255|Egypt|2020-06-02	0.0003697257	Africa
Africa|hCoV-19/Benin/1092/2020|EPI ISL 476827|B.1|Benin|2020-03-27	Africa|hCoV-19/Egypt/CUNCI-HGC3I012/2020|EPI ISL 479693|B.1.255|Egypt|2020-06-02	0.0004371114	Africa
Africa|hCoV-19/Benin/1408/2020|EPI ISL 476825|B.1.356|Benin|2020-04-04	Africa|hCoV-19/Egypt/CUNCI-HGC3I012/2020|EPI ISL 479693|B.1.255|Egypt|2020-06-02	0.0003360702	Africa
Africa|hCoV-19/Benin/1409/2020|EPI ISL 476828|B.1|Benin|2020-04-06	Africa|hCoV-19/Egypt/CUNCI-HGC3I012/2020|EPI ISL 479693|B.1.255|Egypt|2020-06-02	0.0003723282	Africa
Africa|hCoV-19/Benin/1950/2020|EPI ISL 476830|A|Benin|2020-04-15	Africa|hCoV-19/Egypt/CUNCI-HGC3I012/2020|EPI ISL 479693|B.1.255|Egypt|2020-06-02	0.0006052071	Africa
Africa|hCoV-19/Benin/197/2020|EPI ISL 476822|B.1.178|Benin|2020-03-15	Africa|hCoV-19/Egypt/CUNCI-HGC3I012/2020|EPI ISL 479693|B.1.255|Egypt|2020-06-02	0.0003697666	Africa
Africa|hCoV-19/Benin/2012/2020|EPI ISL 476831|A|Benin|2020-04-15	Africa|hCoV-19/Egypt/CUNCI-HGC3I012/2020|EPI ISL 479693|B.1.255|Egypt|2020-06-02	0.0006387503	Africa
Africa|hCoV-19/Benin/260/2020|EPI ISL 476823|B.1.292|Benin|2020-03-17	Africa|hCoV-19/Egypt/CUNCI-HGC3I012/2020|EPI ISL 479693|B.1.255|Egypt|2020-06-02	0.0004033086	Africa
Africa|hCoV-19/Benin/314/2020|EPI ISL 476834|B.1.5|Benin|2020-03-17	Africa|hCoV-19/Egypt/CUNCI-HGC3I012/2020|EPI ISL 479693|B.1.255|Egypt|2020-06-02	0.0004055724	Africa
Africa|hCoV-19/Benin/461/2020|EPI ISL 476833|A|Benin|2020-03-17	Africa|hCoV-19/Egypt/CUNCI-HGC3I012/2020|EPI ISL 479693|B.1.255|Egypt|2020-06-02	0.0006050934	Africa
Africa|hCoV-19/Benin/501/2020|EPI ISL 476824|B.1.356|Benin|2020-03-17	Africa|hCoV-19/Egypt/CUNCI-HGC3I012/2020|EPI ISL 479693|B.1.255|Egypt|2020-06-02	0.0003360477	Africa
Africa|hCoV-19/Benin/843/2020|EPI ISL 476829|A|Benin|2020-03-19	Africa|hCoV-19/Egypt/CUNCI-HGC3I012/2020|EPI ISL 479693|B.1.255|Egypt|2020-06-02	0.0005379113	Africa
Africa|hCoV-19/Botswana/BOT0455/2020|EPI ISL 560386|B.1|Botswana|2020-03-28	Africa|hCoV-19/Egypt/CUNCI-HGC3I012/2020|EPI ISL 479693|B.1.255|Egypt|2020-06-02	0.0002688273	Africa
Africa|hCoV-19/Botswana/BOT2254/2020|EPI ISL 560390|B.1.1|Botswana|2020-04-08	Africa|hCoV-19/Egypt/CUNCI-HGC3I012/2020|EPI ISL 479693|B.1.255|Egypt|2020-06-02	0.0004105709	Africa
Africa|hCoV-19/Botswana/BOT2283/2020|EPI ISL 560385|B.1|Botswana|2020-04-07	Africa|hCoV-19/Egypt/CUNCI-HGC3I012/2020|EPI ISL 479693|B.1.255|Egypt|2020-06-02	0.0003487820	Africa
Africa|hCoV-19/Botswana/BOT2624/2020|EPI ISL 560387|B.1.1|Botswana|2020-04-05	Africa|hCoV-19/Egypt/CUNCI-HGC3I012/2020|EPI ISL 479693|B.1.255|Egypt|2020-06-02	0.0003837390	Africa
Africa|hCoV-19/Botswana/BOT4161/2020|EPI ISL 560388|B.1.1.220|Botswana|2020-04-16	Africa|hCoV-19/Egypt/CUNCI-HGC3I012/2020|EPI ISL 479693|B.1.255|Egypt|2020-06-02	0.0004493751	Africa
Africa|hCoV-19/DRC/04186/2020|EPI ISL 471411|A|Democratic Republic of the Congo|2020-04-25	Africa|hCoV-19/Egypt/CUNCI-HGC3I012/2020|EPI ISL 479693|B.1.255|Egypt|2020-06-02	0.0006050929	Africa
Africa|hCoV-19/DRC/04188/2020|EPI ISL 471413|A|Democratic Republic of the Congo|2020-04-25	Africa|hCoV-19/Egypt/CUNCI-HGC3I012/2020|EPI ISL 479693|B.1.255|Egypt|2020-06-02	0.0006586983	Africa
Africa|hCoV-19/DRC/10041/2020|EPI ISL 527543|B.1.1.275|Democratic Republic of the Congo|2020-05-22	Africa|hCoV-19/Egypt/CUNCI-HGC3I012/2020|EPI ISL 479693|B.1.255|Egypt|2020-06-02	0.0004775536	Africa
Africa|hCoV-19/DRC/10057/2020|EPI ISL 527538|B.1.1.275|Democratic Republic of the Congo|2020-05-22	Africa|hCoV-19/Egypt/CUNCI-HGC3I012/2020|EPI ISL 479693|B.1.255|Egypt|2020-06-02	0.0005636828	Africa
Africa|hCoV-19/DRC/10061/2020|EPI ISL 527521|B.1.1.275|Democratic Republic of the Congo|2020-05-22	Africa|hCoV-19/Egypt/CUNCI-HGC3I012/2020|EPI ISL 479693|B.1.255|Egypt|2020-06-02	0.0004169608	Africa
Africa|hCoV-19/DRC/10070/2020|EPI ISL 527544|B.1.178|Democratic Republic of the Congo|2020-05-22	Africa|hCoV-19/Egypt/CUNCI-HGC3I012/2020|EPI ISL 479693|B.1.255|Egypt|2020-06-02	0.0005108788	Africa
Africa|hCoV-19/DRC/10120/2020|EPI ISL 513624|B.1.1.275|Democratic Republic of the Congo|2020-05-22	Africa|hCoV-19/Egypt/CUNCI-HGC3I012/2020|EPI ISL 479693|B.1.255|Egypt|2020-06-02	0.0005241896	Africa
Africa|hCoV-19/DRC/10127/2020|EPI ISL 513625|B.1.1.275|Democratic Republic of the Congo|2020-05-22	Africa|hCoV-19/Egypt/CUNCI-HGC3I012/2020|EPI ISL 479693|B.1.255|Egypt|2020-06-02	0.0005173926	Africa
Africa|hCoV-19/DRC/10242/2020|EPI ISL 513626|B.1.84|Democratic Republic of the Congo|2020-05-22	Africa|hCoV-19/Egypt/CUNCI-HGC3I012/2020|EPI ISL 479693|B.1.255|Egypt|2020-06-02	0.0004065011	Africa
Africa|hCoV-19/DRC/10251/2020|EPI ISL 513627|B.1.128|Democratic Republic of the Congo|2020-05-22	Africa|hCoV-19/Egypt/CUNCI-HGC3I012/2020|EPI ISL 479693|B.1.255|Egypt|2020-06-02	0.0005426152	Africa
Africa|hCoV-19/DRC/10324/2020|EPI ISL 527545|B.1.214|Democratic Republic of the Congo|2020-05-22	Africa|hCoV-19/Egypt/CUNCI-HGC3I012/2020|EPI ISL 479693|B.1.255|Egypt|2020-06-02	0.0004773959	Africa
Africa|hCoV-19/DRC/10346/2020|EPI ISL 527546|B.1.214|Democratic Republic of the Congo|2020-05-22	Africa|hCoV-19/Egypt/CUNCI-HGC3I012/2020|EPI ISL 479693|B.1.255|Egypt|2020-06-02	0.0004823621	Africa
Africa|hCoV-19/DRC/10364/2020|EPI ISL 527498|B.1|Democratic Republic of the Congo|2020-05-22	Africa|hCoV-19/Egypt/CUNCI-HGC3I012/2020|EPI ISL 479693|B.1.255|Egypt|2020-06-02	0.0003773465	Africa
Africa|hCoV-19/DRC/10371/2020|EPI ISL 527489|B.1.178|Democratic Republic of the Congo|2020-05-22	Africa|hCoV-19/Egypt/CUNCI-HGC3I012/2020|EPI ISL 479693|B.1.255|Egypt|2020-06-02	0.0005117553	Africa
Africa|hCoV-19/DRC/10373/2020|EPI ISL 527495|B.1.159|Democratic Republic of the Congo|2020-05-22	Africa|hCoV-19/Egypt/CUNCI-HGC3I012/2020|EPI ISL 479693|B.1.255|Egypt|2020-06-02	0.0004098924	Africa
Africa|hCoV-19/DRC/10374/2020|EPI ISL 527539|B.1.84|Democratic Republic of the Congo|2020-05-22	Africa|hCoV-19/Egypt/CUNCI-HGC3I012/2020|EPI ISL 479693|B.1.255|Egypt|2020-06-02	0.0006307130	Africa
Africa|hCoV-19/DRC/10375/2020|EPI ISL 527499|B.1.84|Democratic Republic of the Congo|2020-05-22	Africa|hCoV-19/Egypt/CUNCI-HGC3I012/2020|EPI ISL 479693|B.1.255|Egypt|2020-06-02	0.0005475288	Africa
Africa|hCoV-19/DRC/10399/2020|EPI ISL 527491|B.1.214|Democratic Republic of the Congo|2020-05-22	Africa|hCoV-19/Egypt/CUNCI-HGC3I012/2020|EPI ISL 479693|B.1.255|Egypt|2020-06-02	0.0004777395	Africa
Africa|hCoV-19/DRC/10502/2020|EPI ISL 527547|B.1.5|Democratic Republic of the Congo|2020-05-20	Africa|hCoV-19/Egypt/CUNCI-HGC3I012/2020|EPI ISL 479693|B.1.255|Egypt|2020-06-02	0.0003066328	Africa
Africa|hCoV-19/DRC/10506/2020|EPI ISL 527524|B.1.5|Democratic Republic of the Congo|2020-05-18	Africa|hCoV-19/Egypt/CUNCI-HGC3I012/2020|EPI ISL 479693|B.1.255|Egypt|2020-06-02	0.0002791656	Africa
Africa|hCoV-19/DRC/10507/2020|EPI ISL 527492|B.1.5|Democratic Republic of the Congo|2020-05-18	Africa|hCoV-19/Egypt/CUNCI-HGC3I012/2020|EPI ISL 479693|B.1.255|Egypt|2020-06-02	0.0003413644	Africa
Africa|hCoV-19/DRC/10508/2020|EPI ISL 527494|B.1.5|Democratic Republic of the Congo|2020-05-20	Africa|hCoV-19/Egypt/CUNCI-HGC3I012/2020|EPI ISL 479693|B.1.255|Egypt|2020-06-02	0.0003395338	Africa
Africa|hCoV-19/DRC/10532/2020|EPI ISL 527532|B.1.5|Democratic Republic of the Congo|2020-05-20	Africa|hCoV-19/Egypt/CUNCI-HGC3I012/2020|EPI ISL 479693|B.1.255|Egypt|2020-06-02	0.0002794189	Africa
Africa|hCoV-19/DRC/10533/2020|EPI ISL 527548|B.1.5|Democratic Republic of the Congo|2020-05-20	Africa|hCoV-19/Egypt/CUNCI-HGC3I012/2020|EPI ISL 479693|B.1.255|Egypt|2020-06-02	0.0003408143	Africa
Africa|hCoV-19/DRC/10621/2020|EPI ISL 527526|B.1.214|Democratic Republic of the Congo|2020-05-23	Africa|hCoV-19/Egypt/CUNCI-HGC3I012/2020|EPI ISL 479693|B.1.255|Egypt|2020-06-02	0.0004182686	Africa
Africa|hCoV-19/DRC/10640/2020|EPI ISL 527541|B.1|Democratic Republic of the Congo|2020-05-22	Africa|hCoV-19/Egypt/CUNCI-HGC3I012/2020|EPI ISL 479693|B.1.255|Egypt|2020-06-02	0.0005996349	Africa
Africa|hCoV-19/DRC/10644/2020|EPI ISL 527549|B.1|Democratic Republic of the Congo|2020-05-22	Africa|hCoV-19/Egypt/CUNCI-HGC3I012/2020|EPI ISL 479693|B.1.255|Egypt|2020-06-02	0.0006135221	Africa
Africa|hCoV-19/DRC/10728/2020|EPI ISL 513628|B.1.5|Democratic Republic of the Congo|2020-05-23	Africa|hCoV-19/Egypt/CUNCI-HGC3I012/2020|EPI ISL 479693|B.1.255|Egypt|2020-06-02	0.0003501448	Africa
Africa|hCoV-19/DRC/10731/2020|EPI ISL 513629|B.1.1.1|Democratic Republic of the Congo|2020-05-23	Africa|hCoV-19/Egypt/CUNCI-HGC3I012/2020|EPI ISL 479693|B.1.255|Egypt|2020-06-02	0.0005644603	Africa
Africa|hCoV-19/DRC/10733/2020|EPI ISL 513630|B.1|Democratic Republic of the Congo|2020-05-23	Africa|hCoV-19/Egypt/CUNCI-HGC3I012/2020|EPI ISL 479693|B.1.255|Egypt|2020-06-02	0.0004729613	Africa
Africa|hCoV-19/DRC/108/2020|EPI ISL 417948|B.1.128|Democratic Republic of the Congo|2020-03-19	Africa|hCoV-19/Egypt/CUNCI-HGC3I012/2020|EPI ISL 479693|B.1.255|Egypt|2020-06-02	0.0004374868	Africa
Africa|hCoV-19/DRC/10885/2020|EPI ISL 513631|B.1.84|Democratic Republic of the Congo|2020-05-23	Africa|hCoV-19/Egypt/CUNCI-HGC3I012/2020|EPI ISL 479693|B.1.255|Egypt|2020-06-02	0.0004763677	Africa
Africa|hCoV-19/DRC/10902/2020|EPI ISL 527490|B.1.178|Democratic Republic of the Congo|2020-05-23	Africa|hCoV-19/Egypt/CUNCI-HGC3I012/2020|EPI ISL 479693|B.1.255|Egypt|2020-06-02	0.0004431813	Africa
Africa|hCoV-19/DRC/10913/2020|EPI ISL 527507|B.1.84|Democratic Republic of the Congo|2020-05-24	Africa|hCoV-19/Egypt/CUNCI-HGC3I012/2020|EPI ISL 479693|B.1.255|Egypt|2020-06-02	0.0005164590	Africa
Africa|hCoV-19/DRC/11005/2020|EPI ISL 527550|B.1.159|Democratic Republic of the Congo|2020-05-24	Africa|hCoV-19/Egypt/CUNCI-HGC3I012/2020|EPI ISL 479693|B.1.255|Egypt|2020-06-02	0.0005113264	Africa
Africa|hCoV-19/DRC/11008/2020|EPI ISL 527503|B.1.159|Democratic Republic of the Congo|2020-05-24	Africa|hCoV-19/Egypt/CUNCI-HGC3I012/2020|EPI ISL 479693|B.1.255|Egypt|2020-06-02	0.0004470929	Africa
Africa|hCoV-19/DRC/11022/2020|EPI ISL 527551|B.1.214|Democratic Republic of the Congo|2020-05-24	Africa|hCoV-19/Egypt/CUNCI-HGC3I012/2020|EPI ISL 479693|B.1.255|Egypt|2020-06-02	0.0005456731	Africa
Africa|hCoV-19/DRC/11024/2020|EPI ISL 527552|B.1.149|Democratic Republic of the Congo|2020-05-24	Africa|hCoV-19/Egypt/CUNCI-HGC3I012/2020|EPI ISL 479693|B.1.255|Egypt|2020-06-02	0.0005850646	Africa
Africa|hCoV-19/DRC/11026/2020|EPI ISL 527553|B.1.149|Democratic Republic of the Congo|2020-05-24	Africa|hCoV-19/Egypt/CUNCI-HGC3I012/2020|EPI ISL 479693|B.1.255|Egypt|2020-06-02	0.0004431510	Africa
Africa|hCoV-19/DRC/11031/2020|EPI ISL 527554|B.1.214|Democratic Republic of the Congo|2020-05-24	Africa|hCoV-19/Egypt/CUNCI-HGC3I012/2020|EPI ISL 479693|B.1.255|Egypt|2020-06-02	0.0004776027	Africa
Africa|hCoV-19/DRC/11041/2020|EPI ISL 527555|B.1|Democratic Republic of the Congo|2020-05-24	Africa|hCoV-19/Egypt/CUNCI-HGC3I012/2020|EPI ISL 479693|B.1.255|Egypt|2020-06-02	0.0004433431	Africa
Africa|hCoV-19/DRC/11057/2020|EPI ISL 527528|B.1.5|Democratic Republic of the Congo|2020-05-24	Africa|hCoV-19/Egypt/CUNCI-HGC3I012/2020|EPI ISL 479693|B.1.255|Egypt|2020-06-02	0.0003488503	Africa
Africa|hCoV-19/DRC/11078/2020|EPI ISL 527514|B.1|Democratic Republic of the Congo|2020-05-24	Africa|hCoV-19/Egypt/CUNCI-HGC3I012/2020|EPI ISL 479693|B.1.255|Egypt|2020-06-02	0.0003798049	Africa
Africa|hCoV-19/DRC/11079/2020|EPI ISL 527500|B.1.214|Democratic Republic of the Congo|2020-05-24	Africa|hCoV-19/Egypt/CUNCI-HGC3I012/2020|EPI ISL 479693|B.1.255|Egypt|2020-06-02	0.0004114294	Africa
Africa|hCoV-19/DRC/11093/2020|EPI ISL 527527|B.1.5|Democratic Republic of the Congo|2020-05-24	Africa|hCoV-19/Egypt/CUNCI-HGC3I012/2020|EPI ISL 479693|B.1.255|Egypt|2020-06-02	0.0004198223	Africa
Africa|hCoV-19/DRC/11096/2020|EPI ISL 527522|B.1|Democratic Republic of the Congo|2020-05-24	Africa|hCoV-19/Egypt/CUNCI-HGC3I012/2020|EPI ISL 479693|B.1.255|Egypt|2020-06-02	0.0004171144	Africa
Africa|hCoV-19/DRC/11114/2020|EPI ISL 527534|B.1.214|Democratic Republic of the Congo|2020-05-25	Africa|hCoV-19/Egypt/CUNCI-HGC3I012/2020|EPI ISL 479693|B.1.255|Egypt|2020-06-02	0.0004894212	Africa
Africa|hCoV-19/DRC/11123/2020|EPI ISL 527496|B.1.84|Democratic Republic of the Congo|2020-05-24	Africa|hCoV-19/Egypt/CUNCI-HGC3I012/2020|EPI ISL 479693|B.1.255|Egypt|2020-06-02	0.0004441253	Africa
Africa|hCoV-19/DRC/11134/2020|EPI ISL 527518|B.1.5|Democratic Republic of the Congo|2020-05-24	Africa|hCoV-19/Egypt/CUNCI-HGC3I012/2020|EPI ISL 479693|B.1.255|Egypt|2020-06-02	0.0003118950	Africa
Africa|hCoV-19/DRC/11143/2020|EPI ISL 527556|B.1|Democratic Republic of the Congo|2020-05-24	Africa|hCoV-19/Egypt/CUNCI-HGC3I012/2020|EPI ISL 479693|B.1.255|Egypt|2020-06-02	0.0005113889	Africa
Africa|hCoV-19/DRC/11145/2020|EPI ISL 527501|B.1.214|Democratic Republic of the Congo|2020-05-24	Africa|hCoV-19/Egypt/CUNCI-HGC3I012/2020|EPI ISL 479693|B.1.255|Egypt|2020-06-02	0.0005490054	Africa
Africa|hCoV-19/DRC/11148/2020|EPI ISL 527525|B.1.178|Democratic Republic of the Congo|2020-05-24	Africa|hCoV-19/Egypt/CUNCI-HGC3I012/2020|EPI ISL 479693|B.1.255|Egypt|2020-06-02	0.0005248864	Africa
Africa|hCoV-19/DRC/11157/2020|EPI ISL 527530|B.1|Democratic Republic of the Congo|2020-05-25	Africa|hCoV-19/Egypt/CUNCI-HGC3I012/2020|EPI ISL 479693|B.1.255|Egypt|2020-06-02	0.0004869516	Africa
Africa|hCoV-19/DRC/11187/2020|EPI ISL 527523|B.1.1.275|Democratic Republic of the Congo|2020-05-23	Africa|hCoV-19/Egypt/CUNCI-HGC3I012/2020|EPI ISL 479693|B.1.255|Egypt|2020-06-02	0.0005222134	Africa
Africa|hCoV-19/DRC/11191/2020|EPI ISL 527506|B.1.1.275|Democratic Republic of the Congo|2020-05-23	Africa|hCoV-19/Egypt/CUNCI-HGC3I012/2020|EPI ISL 479693|B.1.255|Egypt|2020-06-02	0.0004122208	Africa
Africa|hCoV-19/DRC/11252/2020|EPI ISL 527557|B.1.1.275|Democratic Republic of the Congo|2020-05-21	Africa|hCoV-19/Egypt/CUNCI-HGC3I012/2020|EPI ISL 479693|B.1.255|Egypt|2020-06-02	0.0006135185	Africa
Africa|hCoV-19/DRC/11260/2020|EPI ISL 527558|B.1.1.275|Democratic Republic of the Congo|2020-05-23	Africa|hCoV-19/Egypt/CUNCI-HGC3I012/2020|EPI ISL 479693|B.1.255|Egypt|2020-06-02	0.0004773374	Africa
Africa|hCoV-19/DRC/1131/2020|EPI ISL 429255|B.1.5|Democratic Republic of the Congo|2020-04-05	Africa|hCoV-19/Egypt/CUNCI-HGC3I012/2020|EPI ISL 479693|B.1.255|Egypt|2020-06-02	0.0003389930	Africa
Africa|hCoV-19/DRC/11310/2020|EPI ISL 527529|B.1.149|Democratic Republic of the Congo|2020-05-25	Africa|hCoV-19/Egypt/CUNCI-HGC3I012/2020|EPI ISL 479693|B.1.255|Egypt|2020-06-02	0.0004191201	Africa
Africa|hCoV-19/DRC/11318/2020|EPI ISL 527559|B.1.149|Democratic Republic of the Congo|2020-05-25	Africa|hCoV-19/Egypt/CUNCI-HGC3I012/2020|EPI ISL 479693|B.1.255|Egypt|2020-06-02	0.0004407579	Africa
Africa|hCoV-19/DRC/11326/2020|EPI ISL 527508|B.1|Democratic Republic of the Congo|2020-05-25	Africa|hCoV-19/Egypt/CUNCI-HGC3I012/2020|EPI ISL 479693|B.1.255|Egypt|2020-06-02	0.0004131516	Africa
Africa|hCoV-19/DRC/11334/2020|EPI ISL 527504|B.1.178|Democratic Republic of the Congo|2020-05-25	Africa|hCoV-19/Egypt/CUNCI-HGC3I012/2020|EPI ISL 479693|B.1.255|Egypt|2020-06-02	0.0004125636	Africa
Africa|hCoV-19/DRC/11337/2020|EPI ISL 527510|B.1.84|Democratic Republic of the Congo|2020-05-25	Africa|hCoV-19/Egypt/CUNCI-HGC3I012/2020|EPI ISL 479693|B.1.255|Egypt|2020-06-02	0.0004827064	Africa
Africa|hCoV-19/DRC/11341/2020|EPI ISL 527509|B.1.1.275|Democratic Republic of the Congo|2020-05-25	Africa|hCoV-19/Egypt/CUNCI-HGC3I012/2020|EPI ISL 479693|B.1.255|Egypt|2020-06-02	0.0005168042	Africa
Africa|hCoV-19/DRC/11348/2020|EPI ISL 527560|B.1.149|Democratic Republic of the Congo|2020-05-25	Africa|hCoV-19/Egypt/CUNCI-HGC3I012/2020|EPI ISL 479693|B.1.255|Egypt|2020-06-02	0.0004411469	Africa
Africa|hCoV-19/DRC/11369/2020|EPI ISL 527537|B.1.214|Democratic Republic of the Congo|2020-05-25	Africa|hCoV-19/Egypt/CUNCI-HGC3I012/2020|EPI ISL 479693|B.1.255|Egypt|2020-06-02	0.0004560356	Africa
Africa|hCoV-19/DRC/11376/2020|EPI ISL 527513|B.1.214|Democratic Republic of the Congo|2020-05-25	Africa|hCoV-19/Egypt/CUNCI-HGC3I012/2020|EPI ISL 479693|B.1.255|Egypt|2020-06-02	0.0004831392	Africa
Africa|hCoV-19/DRC/11411/2020|EPI ISL 527561|B.1.5|Democratic Republic of the Congo|2020-05-25	Africa|hCoV-19/Egypt/CUNCI-HGC3I012/2020|EPI ISL 479693|B.1.255|Egypt|2020-06-02	0.0004089106	Africa
Africa|hCoV-19/DRC/11450/2020|EPI ISL 527516|B.1.5|Democratic Republic of the Congo|2020-05-25	Africa|hCoV-19/Egypt/CUNCI-HGC3I012/2020|EPI ISL 479693|B.1.255|Egypt|2020-06-02	0.0003150271	Africa
Africa|hCoV-19/DRC/11458/2020|EPI ISL 527497|B.1.5|Democratic Republic of the Congo|2020-05-25	Africa|hCoV-19/Egypt/CUNCI-HGC3I012/2020|EPI ISL 479693|B.1.255|Egypt|2020-06-02	0.0004818517	Africa
Africa|hCoV-19/DRC/11460/2020|EPI ISL 527562|B.1.214|Democratic Republic of the Congo|2020-05-25	Africa|hCoV-19/Egypt/CUNCI-HGC3I012/2020|EPI ISL 479693|B.1.255|Egypt|2020-06-02	0.0006202589	Africa
Africa|hCoV-19/DRC/11472/2020|EPI ISL 527502|B.1.214|Democratic Republic of the Congo|2020-05-25	Africa|hCoV-19/Egypt/CUNCI-HGC3I012/2020|EPI ISL 479693|B.1.255|Egypt|2020-06-02	0.0005484163	Africa
Africa|hCoV-19/DRC/11477/2020|EPI ISL 527563|B.1.84|Democratic Republic of the Congo|2020-05-25	Africa|hCoV-19/Egypt/CUNCI-HGC3I012/2020|EPI ISL 479693|B.1.255|Egypt|2020-06-02	0.0003744661	Africa
Africa|hCoV-19/DRC/11486/2020|EPI ISL 527564|B.1.214|Democratic Republic of the Congo|2020-05-25	Africa|hCoV-19/Egypt/CUNCI-HGC3I012/2020|EPI ISL 479693|B.1.255|Egypt|2020-06-02	0.0005455322	Africa
Africa|hCoV-19/DRC/11487/2020|EPI ISL 527505|B.1|Democratic Republic of the Congo|2020-05-25	Africa|hCoV-19/Egypt/CUNCI-HGC3I012/2020|EPI ISL 479693|B.1.255|Egypt|2020-06-02	0.0004822839	Africa
Africa|hCoV-19/DRC/11507/2020|EPI ISL 527512|B.1|Democratic Republic of the Congo|2020-05-25	Africa|hCoV-19/Egypt/CUNCI-HGC3I012/2020|EPI ISL 479693|B.1.255|Egypt|2020-06-02	0.0004820845	Africa
Africa|hCoV-19/DRC/1151/2020|EPI ISL 447596|B.38|Democratic Republic of the Congo|2020-04-05	Africa|hCoV-19/Egypt/CUNCI-HGC3I012/2020|EPI ISL 479693|B.1.255|Egypt|2020-06-02	0.0006795845	Africa
Africa|hCoV-19/DRC/11511/2020|EPI ISL 527511|B.1.214|Democratic Republic of the Congo|2020-05-25	Africa|hCoV-19/Egypt/CUNCI-HGC3I012/2020|EPI ISL 479693|B.1.255|Egypt|2020-06-02	0.0005172906	Africa
Africa|hCoV-19/DRC/11572/2020|EPI ISL 527565|B.1.214|Democratic Republic of the Congo|2020-05-25	Africa|hCoV-19/Egypt/CUNCI-HGC3I012/2020|EPI ISL 479693|B.1.255|Egypt|2020-06-02	0.0004426894	Africa
Africa|hCoV-19/DRC/11576/2020|EPI ISL 527517|B.1|Democratic Republic of the Congo|2020-05-25	Africa|hCoV-19/Egypt/CUNCI-HGC3I012/2020|EPI ISL 479693|B.1.255|Egypt|2020-06-02	0.0004161597	Africa
Africa|hCoV-19/DRC/11583/2020|EPI ISL 527542|B.1|Democratic Republic of the Congo|2020-05-25	Africa|hCoV-19/Egypt/CUNCI-HGC3I012/2020|EPI ISL 479693|B.1.255|Egypt|2020-06-02	0.0004594569	Africa
Africa|hCoV-19/DRC/11616/2020|EPI ISL 527519|B.1|Democratic Republic of the Congo|2020-05-25	Africa|hCoV-19/Egypt/CUNCI-HGC3I012/2020|EPI ISL 479693|B.1.255|Egypt|2020-06-02	0.0004154397	Africa
Africa|hCoV-19/DRC/11623/2020|EPI ISL 527566|B.1.5|Democratic Republic of the Congo|2020-05-25	Africa|hCoV-19/Egypt/CUNCI-HGC3I012/2020|EPI ISL 479693|B.1.255|Egypt|2020-06-02	0.0004433410	Africa
Africa|hCoV-19/DRC/11624/2020|EPI ISL 527567|B.1.149|Democratic Republic of the Congo|2020-05-25	Africa|hCoV-19/Egypt/CUNCI-HGC3I012/2020|EPI ISL 479693|B.1.255|Egypt|2020-06-02	0.0004431270	Africa
Africa|hCoV-19/DRC/11631/2020|EPI ISL 527568|B.1.149|Democratic Republic of the Congo|2020-05-25	Africa|hCoV-19/Egypt/CUNCI-HGC3I012/2020|EPI ISL 479693|B.1.255|Egypt|2020-06-02	0.0004435805	Africa
Africa|hCoV-19/DRC/11632/2020|EPI ISL 527493|B.1|Democratic Republic of the Congo|2020-05-25	Africa|hCoV-19/Egypt/CUNCI-HGC3I012/2020|EPI ISL 479693|B.1.255|Egypt|2020-06-02	0.0004781132	Africa
Africa|hCoV-19/DRC/11635/2020|EPI ISL 527540|B.1.214|Democratic Republic of the Congo|2020-05-25	Africa|hCoV-19/Egypt/CUNCI-HGC3I012/2020|EPI ISL 479693|B.1.255|Egypt|2020-06-02	0.0004571966	Africa
Africa|hCoV-19/DRC/11640/2020|EPI ISL 527535|B.1.178|Democratic Republic of the Congo|2020-05-25	Africa|hCoV-19/Egypt/CUNCI-HGC3I012/2020|EPI ISL 479693|B.1.255|Egypt|2020-06-02	0.0005230777	Africa
Africa|hCoV-19/DRC/11643/2020|EPI ISL 527520|B.1.5|Democratic Republic of the Congo|2020-05-25	Africa|hCoV-19/Egypt/CUNCI-HGC3I012/2020|EPI ISL 479693|B.1.255|Egypt|2020-06-02	0.0004164153	Africa
Africa|hCoV-19/DRC/11648/2020|EPI ISL 527569|B.1.6|Democratic Republic of the Congo|2020-05-25	Africa|hCoV-19/Egypt/CUNCI-HGC3I012/2020|EPI ISL 479693|B.1.255|Egypt|2020-06-02	0.0004754088	Africa
Africa|hCoV-19/DRC/11652/2020|EPI ISL 527570|B.1.149|Democratic Republic of the Congo|2020-05-25	Africa|hCoV-19/Egypt/CUNCI-HGC3I012/2020|EPI ISL 479693|B.1.255|Egypt|2020-06-02	0.0004430046	Africa
Africa|hCoV-19/DRC/11653/2020|EPI ISL 527533|B.1.84|Democratic Republic of the Congo|2020-05-25	Africa|hCoV-19/Egypt/CUNCI-HGC3I012/2020|EPI ISL 479693|B.1.255|Egypt|2020-06-02	0.0003840916	Africa
Africa|hCoV-19/DRC/11676/2020|EPI ISL 527531|B.1|Democratic Republic of the Congo|2020-05-26	Africa|hCoV-19/Egypt/CUNCI-HGC3I012/2020|EPI ISL 479693|B.1.255|Egypt|2020-06-02	0.0005963188	Africa
Africa|hCoV-19/DRC/11677/2020|EPI ISL 527515|B.1.214|Democratic Republic of the Congo|2020-05-26	Africa|hCoV-19/Egypt/CUNCI-HGC3I012/2020|EPI ISL 479693|B.1.255|Egypt|2020-06-02	0.0005196214	Africa
Africa|hCoV-19/DRC/11732/2020|EPI ISL 527536|B.1.214|Democratic Republic of the Congo|2020-05-26	Africa|hCoV-19/Egypt/CUNCI-HGC3I012/2020|EPI ISL 479693|B.1.255|Egypt|2020-06-02	0.0003839804	Africa
Africa|hCoV-19/DRC/11733/2020|EPI ISL 527571|B.1.149|Democratic Republic of the Congo|2020-05-26	Africa|hCoV-19/Egypt/CUNCI-HGC3I012/2020|EPI ISL 479693|B.1.255|Egypt|2020-06-02	0.0004407326	Africa
Africa|hCoV-19/DRC/11806/2020|EPI ISL 527572|B.1.214|Democratic Republic of the Congo|2020-05-26	Africa|hCoV-19/Egypt/CUNCI-HGC3I012/2020|EPI ISL 479693|B.1.255|Egypt|2020-06-02	0.0005452720	Africa
Africa|hCoV-19/DRC/1234/2020|EPI ISL 429258|B.1.5|Democratic Republic of the Congo|2020-04-06	Africa|hCoV-19/Egypt/CUNCI-HGC3I012/2020|EPI ISL 479693|B.1.255|Egypt|2020-06-02	0.0003213250	Africa
Africa|hCoV-19/DRC/1249/2020|EPI ISL 429259|B.1.5|Democratic Republic of the Congo|2020-04-06	Africa|hCoV-19/Egypt/CUNCI-HGC3I012/2020|EPI ISL 479693|B.1.255|Egypt|2020-06-02	0.0003404699	Africa
Africa|hCoV-19/DRC/1319/2020|EPI ISL 431011|B.1.128|Democratic Republic of the Congo|2020-04-07	Africa|hCoV-19/Egypt/CUNCI-HGC3I012/2020|EPI ISL 479693|B.1.255|Egypt|2020-06-02	0.0004421520	Africa
Africa|hCoV-19/DRC/1324/2020|EPI ISL 435033|B.1.128|Democratic Republic of the Congo|2020-04-07	Africa|hCoV-19/Egypt/CUNCI-HGC3I012/2020|EPI ISL 479693|B.1.255|Egypt|2020-06-02	0.0004391652	Africa
Africa|hCoV-19/DRC/1326/2020|EPI ISL 435116|B.1|Democratic Republic of the Congo|2020-04-07	Africa|hCoV-19/Egypt/CUNCI-HGC3I012/2020|EPI ISL 479693|B.1.255|Egypt|2020-06-02	0.0003806931	Africa
Africa|hCoV-19/DRC/1375/2020|EPI ISL 435117|B.1.1.1|Democratic Republic of the Congo|2020-04-07	Africa|hCoV-19/Egypt/CUNCI-HGC3I012/2020|EPI ISL 479693|B.1.255|Egypt|2020-06-02	0.0005520948	Africa
Africa|hCoV-19/DRC/1376/2020|EPI ISL 431012|B.1.1.1|Democratic Republic of the Congo|2020-04-07	Africa|hCoV-19/Egypt/CUNCI-HGC3I012/2020|EPI ISL 479693|B.1.255|Egypt|2020-06-02	0.0005131576	Africa
Africa|hCoV-19/DRC/1377/2020|EPI ISL 434678|B.1.1.1|Democratic Republic of the Congo|2020-04-07	Africa|hCoV-19/Egypt/CUNCI-HGC3I012/2020|EPI ISL 479693|B.1.255|Egypt|2020-06-02	0.0005088706	Africa
Africa|hCoV-19/DRC/1378/2020|EPI ISL 435118|B.1.1.1|Democratic Republic of the Congo|2020-04-07	Africa|hCoV-19/Egypt/CUNCI-HGC3I012/2020|EPI ISL 479693|B.1.255|Egypt|2020-06-02	0.0005457257	Africa
Africa|hCoV-19/DRC/1382/2020|EPI ISL 435113|B.1.1.1|Democratic Republic of the Congo|2020-04-07	Africa|hCoV-19/Egypt/CUNCI-HGC3I012/2020|EPI ISL 479693|B.1.255|Egypt|2020-06-02	0.0005213970	Africa
Africa|hCoV-19/DRC/1397/2020|EPI ISL 434679|B.1.1.1|Democratic Republic of the Congo|2020-04-07	Africa|hCoV-19/Egypt/CUNCI-HGC3I012/2020|EPI ISL 479693|B.1.255|Egypt|2020-06-02	0.0005120892	Africa
Africa|hCoV-19/DRC/1398/2020|EPI ISL 435114|B.1.1.1|Democratic Republic of the Congo|2020-04-07	Africa|hCoV-19/Egypt/CUNCI-HGC3I012/2020|EPI ISL 479693|B.1.255|Egypt|2020-06-02	0.0005057485	Africa
Africa|hCoV-19/DRC/1422/2020|EPI ISL 434680|B.1.149|Democratic Republic of the Congo|2020-04-08	Africa|hCoV-19/Egypt/CUNCI-HGC3I012/2020|EPI ISL 479693|B.1.255|Egypt|2020-06-02	0.0004135870	Africa
Africa|hCoV-19/DRC/1423/2020|EPI ISL 434710|B.1.149|Democratic Republic of the Congo|2020-04-08	Africa|hCoV-19/Egypt/CUNCI-HGC3I012/2020|EPI ISL 479693|B.1.255|Egypt|2020-06-02	0.0004044677	Africa
Africa|hCoV-19/DRC/1486/2020|EPI ISL 434711|B.1|Democratic Republic of the Congo|2020-04-08	Africa|hCoV-19/Egypt/CUNCI-HGC3I012/2020|EPI ISL 479693|B.1.255|Egypt|2020-06-02	0.0003492314	Africa
Africa|hCoV-19/DRC/1516/2020|EPI ISL 435032|B.1.5|Democratic Republic of the Congo|2020-04-09	Africa|hCoV-19/Egypt/CUNCI-HGC3I012/2020|EPI ISL 479693|B.1.255|Egypt|2020-06-02	0.0003360769	Africa
Africa|hCoV-19/DRC/1565/2020|EPI ISL 434681|B.1|Democratic Republic of the Congo|2020-04-09	Africa|hCoV-19/Egypt/CUNCI-HGC3I012/2020|EPI ISL 479693|B.1.255|Egypt|2020-06-02	0.0003429248	Africa
Africa|hCoV-19/DRC/158/2020|EPI ISL 417950|B.40|Democratic Republic of the Congo|2020-03-20	Africa|hCoV-19/Egypt/CUNCI-HGC3I012/2020|EPI ISL 479693|B.1.255|Egypt|2020-06-02	0.0006724090	Africa
Africa|hCoV-19/DRC/1715/2020|EPI ISL 435156|B.1.84|Democratic Republic of the Congo|2020-04-10	Africa|hCoV-19/Egypt/CUNCI-HGC3I012/2020|EPI ISL 479693|B.1.255|Egypt|2020-06-02	0.0004075970	Africa
Africa|hCoV-19/DRC/1767/2020|EPI ISL 435157|B.1.5|Democratic Republic of the Congo|2020-04-10	Africa|hCoV-19/Egypt/CUNCI-HGC3I012/2020|EPI ISL 479693|B.1.255|Egypt|2020-06-02	0.0003153554	Africa
Africa|hCoV-19/DRC/1779/2020|EPI ISL 435158|C.14|Democratic Republic of the Congo|2020-04-10	Africa|hCoV-19/Egypt/CUNCI-HGC3I012/2020|EPI ISL 479693|B.1.255|Egypt|2020-06-02	0.0005918726	Africa
Africa|hCoV-19/DRC/191/2020|EPI ISL 417955|B.1.128|Democratic Republic of the Congo|2020-03-21	Africa|hCoV-19/Egypt/CUNCI-HGC3I012/2020|EPI ISL 479693|B.1.255|Egypt|2020-06-02	0.0004375896	Africa
Africa|hCoV-19/DRC/1952/2020|EPI ISL 435159|B.1.5|Democratic Republic of the Congo|2020-04-11	Africa|hCoV-19/Egypt/CUNCI-HGC3I012/2020|EPI ISL 479693|B.1.255|Egypt|2020-06-02	0.0003117437	Africa
