## Supplementary material for "Epidemiology and genetic diversity of SARS-CoV-2 lineages circulating in Africa": Pairwise distance: ContinentsPairwiseDistance.csv (part 16 of 1021)

Species 1	Species 2	Dist	Continent
Africa|hCoV-19/DRC/1982/2020|EPI ISL 435160|B.1|Democratic Republic of the Congo|2020-04-12	Africa|hCoV-19/Egypt/CUNCI-HGC3I012/2020|EPI ISL 479693|B.1.255|Egypt|2020-06-02	0.0003450507	Africa
Africa|hCoV-19/DRC/2047/2020|EPI ISL 435161|B.1.1.1|Democratic Republic of the Congo|2020-04-12	Africa|hCoV-19/Egypt/CUNCI-HGC3I012/2020|EPI ISL 479693|B.1.255|Egypt|2020-06-02	0.0004798020	Africa
Africa|hCoV-19/DRC/2063/2020|EPI ISL 435162|B.1|Democratic Republic of the Congo|2020-04-12	Africa|hCoV-19/Egypt/CUNCI-HGC3I012/2020|EPI ISL 479693|B.1.255|Egypt|2020-06-02	0.0003107397	Africa
Africa|hCoV-19/DRC/2120/2020|EPI ISL 435163|B.1.149|Democratic Republic of the Congo|2020-04-12	Africa|hCoV-19/Egypt/CUNCI-HGC3I012/2020|EPI ISL 479693|B.1.255|Egypt|2020-06-02	0.0004073506	Africa
Africa|hCoV-19/DRC/2121/2020|EPI ISL 435164|B.1.149|Democratic Republic of the Congo|2020-04-12	Africa|hCoV-19/Egypt/CUNCI-HGC3I012/2020|EPI ISL 479693|B.1.255|Egypt|2020-06-02	0.0003790314	Africa
Africa|hCoV-19/DRC/2122/2020|EPI ISL 435165|B.1.149|Democratic Republic of the Congo|2020-04-13	Africa|hCoV-19/Egypt/CUNCI-HGC3I012/2020|EPI ISL 479693|B.1.255|Egypt|2020-06-02	0.0004558967	Africa
Africa|hCoV-19/DRC/2125/2020|EPI ISL 435166|B.1.149|Democratic Republic of the Congo|2020-04-13	Africa|hCoV-19/Egypt/CUNCI-HGC3I012/2020|EPI ISL 479693|B.1.255|Egypt|2020-06-02	0.0003803286	Africa
Africa|hCoV-19/DRC/2128/2020|EPI ISL 435167|B.1|Democratic Republic of the Congo|2020-04-13	Africa|hCoV-19/Egypt/CUNCI-HGC3I012/2020|EPI ISL 479693|B.1.255|Egypt|2020-06-02	0.0003173230	Africa
Africa|hCoV-19/DRC/2133/2020|EPI ISL 435168|B.1.128|Democratic Republic of the Congo|2020-04-13	Africa|hCoV-19/Egypt/CUNCI-HGC3I012/2020|EPI ISL 479693|B.1.255|Egypt|2020-06-02	0.0004197167	Africa
Africa|hCoV-19/DRC/214/2020|EPI ISL 420030|B.1.6|Democratic Republic of the Congo|2020-03-21	Africa|hCoV-19/Egypt/CUNCI-HGC3I012/2020|EPI ISL 479693|B.1.255|Egypt|2020-06-02	0.0003372862	Africa
Africa|hCoV-19/DRC/215/2020|EPI ISL 420031|B.1.1.1|Democratic Republic of the Congo|2020-03-21	Africa|hCoV-19/Egypt/CUNCI-HGC3I012/2020|EPI ISL 479693|B.1.255|Egypt|2020-06-02	0.0005142730	Africa
Africa|hCoV-19/DRC/2169/2020|EPI ISL 436194|B.1.5|Democratic Republic of the Congo|2020-04-13	Africa|hCoV-19/Egypt/CUNCI-HGC3I012/2020|EPI ISL 479693|B.1.255|Egypt|2020-06-02	0.0003496918	Africa
Africa|hCoV-19/DRC/2299/2020|EPI ISL 436412|B.1.5|Democratic Republic of the Congo|2020-04-14	Africa|hCoV-19/Egypt/CUNCI-HGC3I012/2020|EPI ISL 479693|B.1.255|Egypt|2020-06-02	0.0004068355	Africa
Africa|hCoV-19/DRC/236/2020|EPI ISL 420032|B.1.128|Democratic Republic of the Congo|2020-03-22	Africa|hCoV-19/Egypt/CUNCI-HGC3I012/2020|EPI ISL 479693|B.1.255|Egypt|2020-06-02	0.0004381250	Africa
Africa|hCoV-19/DRC/2363/2020|EPI ISL 437194|B.1.84|Democratic Republic of the Congo|2020-04-14	Africa|hCoV-19/Egypt/CUNCI-HGC3I012/2020|EPI ISL 479693|B.1.255|Egypt|2020-06-02	0.0003728923	Africa
Africa|hCoV-19/DRC/2384/2020|EPI ISL 437196|B.1.149|Democratic Republic of the Congo|2020-04-14	Africa|hCoV-19/Egypt/CUNCI-HGC3I012/2020|EPI ISL 479693|B.1.255|Egypt|2020-06-02	0.0003797772	Africa
Africa|hCoV-19/DRC/241/2020|EPI ISL 420033|B.1.1.75|Democratic Republic of the Congo|2020-03-22	Africa|hCoV-19/Egypt/CUNCI-HGC3I012/2020|EPI ISL 479693|B.1.255|Egypt|2020-06-02	0.0004719046	Africa
Africa|hCoV-19/DRC/243/2020|EPI ISL 420034|B.1|Democratic Republic of the Congo|2020-03-22	Africa|hCoV-19/Egypt/CUNCI-HGC3I012/2020|EPI ISL 479693|B.1.255|Egypt|2020-06-02	0.0003100547	Africa
Africa|hCoV-19/DRC/248/2020|EPI ISL 420035|B.1.5|Democratic Republic of the Congo|2020-03-22	Africa|hCoV-19/Egypt/CUNCI-HGC3I012/2020|EPI ISL 479693|B.1.255|Egypt|2020-06-02	0.0003032855	Africa
Africa|hCoV-19/DRC/2496/2020|EPI ISL 437337|B.1.149|Democratic Republic of the Congo|2020-04-15	Africa|hCoV-19/Egypt/CUNCI-HGC3I012/2020|EPI ISL 479693|B.1.255|Egypt|2020-06-02	0.0004369455	Africa
Africa|hCoV-19/DRC/2529/2020|EPI ISL 437338|B.1.178|Democratic Republic of the Congo|2020-04-15	Africa|hCoV-19/Egypt/CUNCI-HGC3I012/2020|EPI ISL 479693|B.1.255|Egypt|2020-06-02	0.0004033262	Africa
Africa|hCoV-19/DRC/253/2020|EPI ISL 420838|B.1.5|Democratic Republic of the Congo|2020-03-22	Africa|hCoV-19/Egypt/CUNCI-HGC3I012/2020|EPI ISL 479693|B.1.255|Egypt|2020-06-02	0.0003043932	Africa
Africa|hCoV-19/DRC/2536/2020|EPI ISL 437339|B.1|Democratic Republic of the Congo|2020-04-15	Africa|hCoV-19/Egypt/CUNCI-HGC3I012/2020|EPI ISL 479693|B.1.255|Egypt|2020-06-02	0.0004033262	Africa
Africa|hCoV-19/DRC/254/2020|EPI ISL 420839|B.1|Democratic Republic of the Congo|2020-03-22	Africa|hCoV-19/Egypt/CUNCI-HGC3I012/2020|EPI ISL 479693|B.1.255|Egypt|2020-06-02	0.0003067477	Africa
Africa|hCoV-19/DRC/2563/2020|EPI ISL 437340|B.1.9|Democratic Republic of the Congo|2020-04-15	Africa|hCoV-19/Egypt/CUNCI-HGC3I012/2020|EPI ISL 479693|B.1.255|Egypt|2020-06-02	0.0004705251	Africa
Africa|hCoV-19/DRC/2580/2020|EPI ISL 437341|B.1.5|Democratic Republic of the Congo|2020-04-15	Africa|hCoV-19/Egypt/CUNCI-HGC3I012/2020|EPI ISL 479693|B.1.255|Egypt|2020-06-02	0.0003379814	Africa
Africa|hCoV-19/DRC/2644/2020|EPI ISL 437342|B.1.84|Democratic Republic of the Congo|2020-04-15	Africa|hCoV-19/Egypt/CUNCI-HGC3I012/2020|EPI ISL 479693|B.1.255|Egypt|2020-06-02	0.0004092828	Africa
Africa|hCoV-19/DRC/2670/2020|EPI ISL 437343|B.1.9|Democratic Republic of the Congo|2020-04-15	Africa|hCoV-19/Egypt/CUNCI-HGC3I012/2020|EPI ISL 479693|B.1.255|Egypt|2020-06-02	0.0005041777	Africa
Africa|hCoV-19/DRC/2727/2020|EPI ISL 437344|B.1|Democratic Republic of the Congo|2020-04-16	Africa|hCoV-19/Egypt/CUNCI-HGC3I012/2020|EPI ISL 479693|B.1.255|Egypt|2020-06-02	0.0003079229	Africa
Africa|hCoV-19/DRC/2728/2020|EPI ISL 437345|B.1.84|Democratic Republic of the Congo|2020-04-16	Africa|hCoV-19/Egypt/CUNCI-HGC3I012/2020|EPI ISL 479693|B.1.255|Egypt|2020-06-02	0.0003787102	Africa
Africa|hCoV-19/DRC/2813/2020|EPI ISL 437346|C.14|Democratic Republic of the Congo|2020-04-16	Africa|hCoV-19/Egypt/CUNCI-HGC3I012/2020|EPI ISL 479693|B.1.255|Egypt|2020-06-02	0.0006391281	Africa
Africa|hCoV-19/DRC/2819/2020|EPI ISL 437347|B.1|Democratic Republic of the Congo|2020-04-16	Africa|hCoV-19/Egypt/CUNCI-HGC3I012/2020|EPI ISL 479693|B.1.255|Egypt|2020-06-02	0.0004120877	Africa
Africa|hCoV-19/DRC/2827/2020|EPI ISL 437348|B.1|Democratic Republic of the Congo|2020-04-16	Africa|hCoV-19/Egypt/CUNCI-HGC3I012/2020|EPI ISL 479693|B.1.255|Egypt|2020-06-02	0.0003360622	Africa
Africa|hCoV-19/DRC/2855/2020|EPI ISL 437350|B.1|Democratic Republic of the Congo|2020-04-16	Africa|hCoV-19/Egypt/CUNCI-HGC3I012/2020|EPI ISL 479693|B.1.255|Egypt|2020-06-02	0.0003697082	Africa
Africa|hCoV-19/DRC/2864/2020|EPI ISL 437351|B.1|Democratic Republic of the Congo|2020-04-16	Africa|hCoV-19/Egypt/CUNCI-HGC3I012/2020|EPI ISL 479693|B.1.255|Egypt|2020-06-02	0.0003704888	Africa
Africa|hCoV-19/DRC/2904/2020|EPI ISL 437352|B.1|Democratic Republic of the Congo|2020-04-17	Africa|hCoV-19/Egypt/CUNCI-HGC3I012/2020|EPI ISL 479693|B.1.255|Egypt|2020-06-02	0.0003697082	Africa
Africa|hCoV-19/DRC/2938/2020|EPI ISL 437353|B.1.275|Democratic Republic of the Congo|2020-04-17	Africa|hCoV-19/Egypt/CUNCI-HGC3I012/2020|EPI ISL 479693|B.1.255|Egypt|2020-06-02	0.0004518741	Africa
Africa|hCoV-19/DRC/2939/2020|EPI ISL 437354|B.1|Democratic Republic of the Congo|2020-04-17	Africa|hCoV-19/Egypt/CUNCI-HGC3I012/2020|EPI ISL 479693|B.1.255|Egypt|2020-06-02	0.0004715343	Africa
Africa|hCoV-19/DRC/2942/2020|EPI ISL 437355|B.1|Democratic Republic of the Congo|2020-04-17	Africa|hCoV-19/Egypt/CUNCI-HGC3I012/2020|EPI ISL 479693|B.1.255|Egypt|2020-06-02	0.0003801276	Africa
Africa|hCoV-19/DRC/299/2020|EPI ISL 420840|B.4|Democratic Republic of the Congo|2020-03-20	Africa|hCoV-19/Egypt/CUNCI-HGC3I012/2020|EPI ISL 479693|B.1.255|Egypt|2020-06-02	0.0008209959	Africa
Africa|hCoV-19/DRC/300/2020|EPI ISL 420841|A|Democratic Republic of the Congo|2020-03-22	Africa|hCoV-19/Egypt/CUNCI-HGC3I012/2020|EPI ISL 479693|B.1.255|Egypt|2020-06-02	0.0006100225	Africa
Africa|hCoV-19/DRC/3041/2020|EPI ISL 437356|B.1|Democratic Republic of the Congo|2020-04-18	Africa|hCoV-19/Egypt/CUNCI-HGC3I012/2020|EPI ISL 479693|B.1.255|Egypt|2020-06-02	0.0004387546	Africa
Africa|hCoV-19/DRC/307/2020|EPI ISL 420842|B.1.9|Democratic Republic of the Congo|2020-03	Africa|hCoV-19/Egypt/CUNCI-HGC3I012/2020|EPI ISL 479693|B.1.255|Egypt|2020-06-02	0.0002769914	Africa
Africa|hCoV-19/DRC/3070/2020|EPI ISL 437357|B.1.214|Democratic Republic of the Congo|2020-04-18	Africa|hCoV-19/Egypt/CUNCI-HGC3I012/2020|EPI ISL 479693|B.1.255|Egypt|2020-06-02	0.0004731549	Africa
Africa|hCoV-19/DRC/3089/2020|EPI ISL 437358|B.1.84|Democratic Republic of the Congo|2020-04-19	Africa|hCoV-19/Egypt/CUNCI-HGC3I012/2020|EPI ISL 479693|B.1.255|Egypt|2020-06-02	0.0004038297	Africa
Africa|hCoV-19/DRC/3440/2020|EPI ISL 447597|B.1.84|Democratic Republic of the Congo|2020-04-22	Africa|hCoV-19/Egypt/CUNCI-HGC3I012/2020|EPI ISL 479693|B.1.255|Egypt|2020-06-02	0.0004083778	Africa
Africa|hCoV-19/DRC/3451/2020|EPI ISL 447598|B.1.178|Democratic Republic of the Congo|2020-04-22	Africa|hCoV-19/Egypt/CUNCI-HGC3I012/2020|EPI ISL 479693|B.1.255|Egypt|2020-06-02	0.0004427738	Africa
Africa|hCoV-19/DRC/3453/2020|EPI ISL 447599|B.1.84|Democratic Republic of the Congo|2020-04-22	Africa|hCoV-19/Egypt/CUNCI-HGC3I012/2020|EPI ISL 479693|B.1.255|Egypt|2020-06-02	0.0004086281	Africa
Africa|hCoV-19/DRC/3481/2020|EPI ISL 447600|B.1|Democratic Republic of the Congo|2020-04-22	Africa|hCoV-19/Egypt/CUNCI-HGC3I012/2020|EPI ISL 479693|B.1.255|Egypt|2020-06-02	0.0003144378	Africa
Africa|hCoV-19/DRC/3482/2020|EPI ISL 447601|B.1|Democratic Republic of the Congo|2020-04-22	Africa|hCoV-19/Egypt/CUNCI-HGC3I012/2020|EPI ISL 479693|B.1.255|Egypt|2020-06-02	0.0003433651	Africa
Africa|hCoV-19/DRC/3483/2020|EPI ISL 447602|B.1|Democratic Republic of the Congo|2020-04-22	Africa|hCoV-19/Egypt/CUNCI-HGC3I012/2020|EPI ISL 479693|B.1.255|Egypt|2020-06-02	0.0003139444	Africa
Africa|hCoV-19/DRC/3490/2020|EPI ISL 447603|B.1|Democratic Republic of the Congo|2020-04-22	Africa|hCoV-19/Egypt/CUNCI-HGC3I012/2020|EPI ISL 479693|B.1.255|Egypt|2020-06-02	0.0003751005	Africa
Africa|hCoV-19/DRC/3504/2020|EPI ISL 447604|B.1.149|Democratic Republic of the Congo|2020-04-23	Africa|hCoV-19/Egypt/CUNCI-HGC3I012/2020|EPI ISL 479693|B.1.255|Egypt|2020-06-02	0.0003841035	Africa
Africa|hCoV-19/DRC/352/2020|EPI ISL 420850|B.1.5|Democratic Republic of the Congo|2020-03	Africa|hCoV-19/Egypt/CUNCI-HGC3I012/2020|EPI ISL 479693|B.1.255|Egypt|2020-06-02	0.0003747069	Africa
Africa|hCoV-19/DRC/353/2020|EPI ISL 420843|B.1.5|Democratic Republic of the Congo|2020-03	Africa|hCoV-19/Egypt/CUNCI-HGC3I012/2020|EPI ISL 479693|B.1.255|Egypt|2020-06-02	0.0002725105	Africa
Africa|hCoV-19/DRC/355/2020|EPI ISL 420844|B.1|Democratic Republic of the Congo|2020-03	Africa|hCoV-19/Egypt/CUNCI-HGC3I012/2020|EPI ISL 479693|B.1.255|Egypt|2020-06-02	0.0003372521	Africa
Africa|hCoV-19/DRC/3552/2020|EPI ISL 447605|B.1.84|Democratic Republic of the Congo|2020-04-23	Africa|hCoV-19/Egypt/CUNCI-HGC3I012/2020|EPI ISL 479693|B.1.255|Egypt|2020-06-02	0.0003790551	Africa
Africa|hCoV-19/DRC/3595/2020|EPI ISL 447606|B.1.5|Democratic Republic of the Congo|2020-04-23	Africa|hCoV-19/Egypt/CUNCI-HGC3I012/2020|EPI ISL 479693|B.1.255|Egypt|2020-06-02	0.0003736216	Africa
Africa|hCoV-19/DRC/3632/2020|EPI ISL 447607|B.1.5|Democratic Republic of the Congo|2020-04-23	Africa|hCoV-19/Egypt/CUNCI-HGC3I012/2020|EPI ISL 479693|B.1.255|Egypt|2020-06-02	0.0003748016	Africa
Africa|hCoV-19/DRC/3633/2020|EPI ISL 447230|B.1.5|Democratic Republic of the Congo|2020-04-23	Africa|hCoV-19/Egypt/CUNCI-HGC3I012/2020|EPI ISL 479693|B.1.255|Egypt|2020-06-02	0.0003439674	Africa
Africa|hCoV-19/DRC/3653/2020|EPI ISL 447231|B.1.128|Democratic Republic of the Congo|2020-04-23	Africa|hCoV-19/Egypt/CUNCI-HGC3I012/2020|EPI ISL 479693|B.1.255|Egypt|2020-06-02	0.0005067547	Africa
Africa|hCoV-19/DRC/3659/2020|EPI ISL 447232|B.1.128|Democratic Republic of the Congo|2020-04-23	Africa|hCoV-19/Egypt/CUNCI-HGC3I012/2020|EPI ISL 479693|B.1.255|Egypt|2020-06-02	0.0005072174	Africa
Africa|hCoV-19/DRC/3661/2020|EPI ISL 447233|B.1.128|Democratic Republic of the Congo|2020-04-23	Africa|hCoV-19/Egypt/CUNCI-HGC3I012/2020|EPI ISL 479693|B.1.255|Egypt|2020-06-02	0.0005115409	Africa
Africa|hCoV-19/DRC/3662/2020|EPI ISL 447234|B.1.128|Democratic Republic of the Congo|2020-04-23	Africa|hCoV-19/Egypt/CUNCI-HGC3I012/2020|EPI ISL 479693|B.1.255|Egypt|2020-06-02	0.0005111575	Africa
Africa|hCoV-19/DRC/3664/2020|EPI ISL 447235|B.1.128|Democratic Republic of the Congo|2020-04-23	Africa|hCoV-19/Egypt/CUNCI-HGC3I012/2020|EPI ISL 479693|B.1.255|Egypt|2020-06-02	0.0005112447	Africa
Africa|hCoV-19/DRC/3683/2020|EPI ISL 447236|B.1.5|Democratic Republic of the Congo|2020-04-24	Africa|hCoV-19/Egypt/CUNCI-HGC3I012/2020|EPI ISL 479693|B.1.255|Egypt|2020-06-02	0.0004089051	Africa
Africa|hCoV-19/DRC/3688/2020|EPI ISL 447237|B.1.128|Democratic Republic of the Congo|2020-04-24	Africa|hCoV-19/Egypt/CUNCI-HGC3I012/2020|EPI ISL 479693|B.1.255|Egypt|2020-06-02	0.0005095603	Africa
Africa|hCoV-19/DRC/376/2020|EPI ISL 420851|B.1.6|Democratic Republic of the Congo|2020-03-25	Africa|hCoV-19/Egypt/CUNCI-HGC3I012/2020|EPI ISL 479693|B.1.255|Egypt|2020-06-02	0.0004073978	Africa
Africa|hCoV-19/DRC/3764/2020|EPI ISL 447238|B.1.84|Democratic Republic of the Congo|2020-04-24	Africa|hCoV-19/Egypt/CUNCI-HGC3I012/2020|EPI ISL 479693|B.1.255|Egypt|2020-06-02	0.0004083319	Africa
Africa|hCoV-19/DRC/3768/2020|EPI ISL 447239|B.1.84|Democratic Republic of the Congo|2020-04-24	Africa|hCoV-19/Egypt/CUNCI-HGC3I012/2020|EPI ISL 479693|B.1.255|Egypt|2020-06-02	0.0004086461	Africa
Africa|hCoV-19/DRC/3778/2020|EPI ISL 447240|B.1.128|Democratic Republic of the Congo|2020-04-24	Africa|hCoV-19/Egypt/CUNCI-HGC3I012/2020|EPI ISL 479693|B.1.255|Egypt|2020-06-02	0.0005085757	Africa
Africa|hCoV-19/DRC/3787/2020|EPI ISL 447241|B.1|Democratic Republic of the Congo|2020-04-24	Africa|hCoV-19/Egypt/CUNCI-HGC3I012/2020|EPI ISL 479693|B.1.255|Egypt|2020-06-02	0.0003467374	Africa
Africa|hCoV-19/DRC/3791/2020|EPI ISL 447242|B.1|Democratic Republic of the Congo|2020-04-24	Africa|hCoV-19/Egypt/CUNCI-HGC3I012/2020|EPI ISL 479693|B.1.255|Egypt|2020-06-02	0.0003865109	Africa
Africa|hCoV-19/DRC/3803/2020|EPI ISL 447243|B.1|Democratic Republic of the Congo|2020-04-24	Africa|hCoV-19/Egypt/CUNCI-HGC3I012/2020|EPI ISL 479693|B.1.255|Egypt|2020-06-02	0.0003138020	Africa
Africa|hCoV-19/DRC/3806/2020|EPI ISL 447244|B.1|Democratic Republic of the Congo|2020-04-24	Africa|hCoV-19/Egypt/CUNCI-HGC3I012/2020|EPI ISL 479693|B.1.255|Egypt|2020-06-02	0.0003137802	Africa
Africa|hCoV-19/DRC/3827/2020|EPI ISL 447245|B.1|Democratic Republic of the Congo|2020-04-24	Africa|hCoV-19/Egypt/CUNCI-HGC3I012/2020|EPI ISL 479693|B.1.255|Egypt|2020-06-02	0.0004770428	Africa
Africa|hCoV-19/DRC/3829/2020|EPI ISL 447246|B.1|Democratic Republic of the Congo|2020-04-24	Africa|hCoV-19/Egypt/CUNCI-HGC3I012/2020|EPI ISL 479693|B.1.255|Egypt|2020-06-02	0.0004435638	Africa
Africa|hCoV-19/DRC/3834/2020|EPI ISL 447247|A|Democratic Republic of the Congo|2020-04-25	Africa|hCoV-19/Egypt/CUNCI-HGC3I012/2020|EPI ISL 479693|B.1.255|Egypt|2020-06-02	0.0006859230	Africa
Africa|hCoV-19/DRC/3837/2020|EPI ISL 447248|B.1.128|Democratic Republic of the Congo|2020-04-25	Africa|hCoV-19/Egypt/CUNCI-HGC3I012/2020|EPI ISL 479693|B.1.255|Egypt|2020-06-02	0.0005109137	Africa
Africa|hCoV-19/DRC/3841/2020|EPI ISL 447249|B.1.128|Democratic Republic of the Congo|2020-04-25	Africa|hCoV-19/Egypt/CUNCI-HGC3I012/2020|EPI ISL 479693|B.1.255|Egypt|2020-06-02	0.0005437323	Africa
Africa|hCoV-19/DRC/3842/2020|EPI ISL 471396|B.1.128|Democratic Republic of the Congo|2020-04-25	Africa|hCoV-19/Egypt/CUNCI-HGC3I012/2020|EPI ISL 479693|B.1.255|Egypt|2020-06-02	0.0005378478	Africa
Africa|hCoV-19/DRC/3846/2020|EPI ISL 471397|B.1.84|Democratic Republic of the Congo|2020-04-25	Africa|hCoV-19/Egypt/CUNCI-HGC3I012/2020|EPI ISL 479693|B.1.255|Egypt|2020-06-02	0.0004705568	Africa
Africa|hCoV-19/DRC/3937/2020|EPI ISL 471398|B.1|Democratic Republic of the Congo|2020-04-25	Africa|hCoV-19/Egypt/CUNCI-HGC3I012/2020|EPI ISL 479693|B.1.255|Egypt|2020-06-02	0.0004369368	Africa
Africa|hCoV-19/DRC/3941/2020|EPI ISL 471399|B.1.128|Democratic Republic of the Congo|2020-04-25	Africa|hCoV-19/Egypt/CUNCI-HGC3I012/2020|EPI ISL 479693|B.1.255|Egypt|2020-06-02	0.0005099707	Africa
Africa|hCoV-19/DRC/3947/2020|EPI ISL 471400|B.1.214|Democratic Republic of the Congo|2020-04-25	Africa|hCoV-19/Egypt/CUNCI-HGC3I012/2020|EPI ISL 479693|B.1.255|Egypt|2020-06-02	0.0005378135	Africa
Africa|hCoV-19/DRC/3949/2020|EPI ISL 471401|B.1.84|Democratic Republic of the Congo|2020-04-26	Africa|hCoV-19/Egypt/CUNCI-HGC3I012/2020|EPI ISL 479693|B.1.255|Egypt|2020-06-02	0.0003726397	Africa
Africa|hCoV-19/DRC/396/2020|EPI ISL 420852|B.1.6|Democratic Republic of the Congo|2020-03-26	Africa|hCoV-19/Egypt/CUNCI-HGC3I012/2020|EPI ISL 479693|B.1.255|Egypt|2020-06-02	0.0003730731	Africa
Africa|hCoV-19/DRC/397/2020|EPI ISL 420845|B.1.6|Democratic Republic of the Congo|2020-03-26	Africa|hCoV-19/Egypt/CUNCI-HGC3I012/2020|EPI ISL 479693|B.1.255|Egypt|2020-06-02	0.0003702482	Africa
Africa|hCoV-19/DRC/400/2020|EPI ISL 420846|B.1.5|Democratic Republic of the Congo|2020-03	Africa|hCoV-19/Egypt/CUNCI-HGC3I012/2020|EPI ISL 479693|B.1.255|Egypt|2020-06-02	0.0003375367	Africa
Africa|hCoV-19/DRC/4012/2020|EPI ISL 471402|B.1|Democratic Republic of the Congo|2020-04-26	Africa|hCoV-19/Egypt/CUNCI-HGC3I012/2020|EPI ISL 479693|B.1.255|Egypt|2020-06-02	0.0005042002	Africa
Africa|hCoV-19/DRC/402/2020|EPI ISL 420853|B.1|Democratic Republic of the Congo|2020-03-26	Africa|hCoV-19/Egypt/CUNCI-HGC3I012/2020|EPI ISL 479693|B.1.255|Egypt|2020-06-02	0.0003525511	Africa
Africa|hCoV-19/DRC/4020/2020|EPI ISL 471403|B.1.5|Democratic Republic of the Congo|2020-04-26	Africa|hCoV-19/Egypt/CUNCI-HGC3I012/2020|EPI ISL 479693|B.1.255|Egypt|2020-06-02	0.0004369553	Africa
Africa|hCoV-19/DRC/4026/2020|EPI ISL 471404|B.1.84|Democratic Republic of the Congo|2020-04-27	Africa|hCoV-19/Egypt/CUNCI-HGC3I012/2020|EPI ISL 479693|B.1.255|Egypt|2020-06-02	0.0004051424	Africa
Africa|hCoV-19/DRC/4060/2020|EPI ISL 471405|B.1|Democratic Republic of the Congo|2020-04-27	Africa|hCoV-19/Egypt/CUNCI-HGC3I012/2020|EPI ISL 479693|B.1.255|Egypt|2020-06-02	0.0004377944	Africa
Africa|hCoV-19/DRC/4075/2020|EPI ISL 471406|B.1.214|Democratic Republic of the Congo|2020-04-27	Africa|hCoV-19/Egypt/CUNCI-HGC3I012/2020|EPI ISL 479693|B.1.255|Egypt|2020-06-02	0.0005085979	Africa
Africa|hCoV-19/DRC/4084/2020|EPI ISL 471407|B.1.214|Democratic Republic of the Congo|2020-04-27	Africa|hCoV-19/Egypt/CUNCI-HGC3I012/2020|EPI ISL 479693|B.1.255|Egypt|2020-06-02	0.0005383563	Africa
Africa|hCoV-19/DRC/4132/2020|EPI ISL 471408|B.1|Democratic Republic of the Congo|2020-04-27	Africa|hCoV-19/Egypt/CUNCI-HGC3I012/2020|EPI ISL 479693|B.1.255|Egypt|2020-06-02	0.0004705457	Africa
Africa|hCoV-19/DRC/4141/2020|EPI ISL 471409|B.1.128|Democratic Republic of the Congo|2020-04-27	Africa|hCoV-19/Egypt/CUNCI-HGC3I012/2020|EPI ISL 479693|B.1.255|Egypt|2020-06-02	0.0005042002	Africa
Africa|hCoV-19/DRC/4145/2020|EPI ISL 471410|B.1|Democratic Republic of the Congo|2020-04-27	Africa|hCoV-19/Egypt/CUNCI-HGC3I012/2020|EPI ISL 479693|B.1.255|Egypt|2020-06-02	0.0004033181	Africa
Africa|hCoV-19/DRC/4194/2020|EPI ISL 471414|B.1.5|Democratic Republic of the Congo|2020-04-28	Africa|hCoV-19/Egypt/CUNCI-HGC3I012/2020|EPI ISL 479693|B.1.255|Egypt|2020-06-02	0.0004369265	Africa
Africa|hCoV-19/DRC/4250/2020|EPI ISL 471415|B.1.1.1|Democratic Republic of the Congo|2020-04-28	Africa|hCoV-19/Egypt/CUNCI-HGC3I012/2020|EPI ISL 479693|B.1.255|Egypt|2020-06-02	0.0006051197	Africa
Africa|hCoV-19/DRC/4279/2020|EPI ISL 514114|B.1|Democratic Republic of the Congo|2020-04-28	Africa|hCoV-19/Egypt/CUNCI-HGC3I012/2020|EPI ISL 479693|B.1.255|Egypt|2020-06-02	0.0003747889	Africa
Africa|hCoV-19/DRC/4282/2020|EPI ISL 514103|B.1.128|Democratic Republic of the Congo|2020-04-08	Africa|hCoV-19/Egypt/CUNCI-HGC3I012/2020|EPI ISL 479693|B.1.255|Egypt|2020-06-02	0.0004771357	Africa
Africa|hCoV-19/DRC/4284/2020|EPI ISL 514115|B.1.128|Democratic Republic of the Congo|2020-04-28	Africa|hCoV-19/Egypt/CUNCI-HGC3I012/2020|EPI ISL 479693|B.1.255|Egypt|2020-06-02	0.0004770869	Africa
Africa|hCoV-19/DRC/431/2020|EPI ISL 420847|B.1.147|Democratic Republic of the Congo|2020-03-26	Africa|hCoV-19/Egypt/CUNCI-HGC3I012/2020|EPI ISL 479693|B.1.255|Egypt|2020-06-02	0.0003702446	Africa
Africa|hCoV-19/DRC/4418/2020|EPI ISL 496506|B.1.128|Democratic Republic of the Congo|2020-04-29	Africa|hCoV-19/Egypt/CUNCI-HGC3I012/2020|EPI ISL 479693|B.1.255|Egypt|2020-06-02	0.0005112098	Africa
Africa|hCoV-19/DRC/4422/2020|EPI ISL 496507|B.1.128|Democratic Republic of the Congo|2020-04-29	Africa|hCoV-19/Egypt/CUNCI-HGC3I012/2020|EPI ISL 479693|B.1.255|Egypt|2020-06-02	0.0004480529	Africa
Africa|hCoV-19/DRC/4427/2020|EPI ISL 496508|B.1.128|Democratic Republic of the Congo|2020-04-29	Africa|hCoV-19/Egypt/CUNCI-HGC3I012/2020|EPI ISL 479693|B.1.255|Egypt|2020-06-02	0.0004520717	Africa
Africa|hCoV-19/DRC/4429/2020|EPI ISL 513589|B.1.128|Democratic Republic of the Congo|2020-04-29	Africa|hCoV-19/Egypt/CUNCI-HGC3I012/2020|EPI ISL 479693|B.1.255|Egypt|2020-06-02	0.0004521032	Africa
Africa|hCoV-19/DRC/4430/2020|EPI ISL 496509|B.1.128|Democratic Republic of the Congo|2020-04-29	Africa|hCoV-19/Egypt/CUNCI-HGC3I012/2020|EPI ISL 479693|B.1.255|Egypt|2020-06-02	0.0004775420	Africa
Africa|hCoV-19/DRC/4437/2020|EPI ISL 513590|B.1.128|Democratic Republic of the Congo|2020-05-02	Africa|hCoV-19/Egypt/CUNCI-HGC3I012/2020|EPI ISL 479693|B.1.255|Egypt|2020-06-02	0.0004869751	Africa
Africa|hCoV-19/DRC/4442/2020|EPI ISL 496510|B.1.128|Democratic Republic of the Congo|2020-04-29	Africa|hCoV-19/Egypt/CUNCI-HGC3I012/2020|EPI ISL 479693|B.1.255|Egypt|2020-06-02	0.0004484699	Africa
Africa|hCoV-19/DRC/4444/2020|EPI ISL 514104|B.1.128|Democratic Republic of the Congo|2020-04-29	Africa|hCoV-19/Egypt/CUNCI-HGC3I012/2020|EPI ISL 479693|B.1.255|Egypt|2020-06-02	0.0004755958	Africa
Africa|hCoV-19/DRC/445/2020|EPI ISL 420848|B.1|Democratic Republic of the Congo|2020-03	Africa|hCoV-19/Egypt/CUNCI-HGC3I012/2020|EPI ISL 479693|B.1.255|Egypt|2020-06-02	0.0003146862	Africa
Africa|hCoV-19/DRC/4501/2020|EPI ISL 513591|B.1.5|Democratic Republic of the Congo|2020-05-30	Africa|hCoV-19/Egypt/CUNCI-HGC3I012/2020|EPI ISL 479693|B.1.255|Egypt|2020-06-02	0.0003478256	Africa
Africa|hCoV-19/DRC/4516/2020|EPI ISL 487192|B.1.1.275|Democratic Republic of the Congo|2020-04-28	Africa|hCoV-19/Egypt/CUNCI-HGC3I012/2020|EPI ISL 479693|B.1.255|Egypt|2020-06-02	0.0004418918	Africa
Africa|hCoV-19/DRC/4524/2020|EPI ISL 513597|A|Democratic Republic of the Congo|2020-04-30	Africa|hCoV-19/Egypt/CUNCI-HGC3I012/2020|EPI ISL 479693|B.1.255|Egypt|2020-06-02	0.0006447312	Africa
Africa|hCoV-19/DRC/4541/2020|EPI ISL 513598|B.1|Democratic Republic of the Congo|2020-04-30	Africa|hCoV-19/Egypt/CUNCI-HGC3I012/2020|EPI ISL 479693|B.1.255|Egypt|2020-06-02	0.0004706276	Africa
Africa|hCoV-19/DRC/4551/2020|EPI ISL 513599|B.1.178|Democratic Republic of the Congo|2020-04-30	Africa|hCoV-19/Egypt/CUNCI-HGC3I012/2020|EPI ISL 479693|B.1.255|Egypt|2020-06-02	0.0004801079	Africa
Africa|hCoV-19/DRC/4561/2020|EPI ISL 513600|B.1|Democratic Republic of the Congo|2020-04-30	Africa|hCoV-19/Egypt/CUNCI-HGC3I012/2020|EPI ISL 479693|B.1.255|Egypt|2020-06-02	0.0004369263	Africa
Africa|hCoV-19/DRC/4562/2020|EPI ISL 513601|B.1.214|Democratic Republic of the Congo|2020-04-30	Africa|hCoV-19/Egypt/CUNCI-HGC3I012/2020|EPI ISL 479693|B.1.255|Egypt|2020-06-02	0.0004369368	Africa
Africa|hCoV-19/DRC/4568/2020|EPI ISL 513602|B.1|Democratic Republic of the Congo|2020-04-30	Africa|hCoV-19/Egypt/CUNCI-HGC3I012/2020|EPI ISL 479693|B.1.255|Egypt|2020-06-02	0.0004415408	Africa
Africa|hCoV-19/DRC/4578/2020|EPI ISL 513603|B.1|Democratic Republic of the Congo|2020-04-30	Africa|hCoV-19/Egypt/CUNCI-HGC3I012/2020|EPI ISL 479693|B.1.255|Egypt|2020-06-02	0.0004443626	Africa
Africa|hCoV-19/DRC/4613/2020|EPI ISL 513604|B.1.214|Democratic Republic of the Congo|2020-04-30	Africa|hCoV-19/Egypt/CUNCI-HGC3I012/2020|EPI ISL 479693|B.1.255|Egypt|2020-06-02	0.0004408477	Africa
Africa|hCoV-19/DRC/4614/2020|EPI ISL 513605|B.1|Democratic Republic of the Congo|2020-04-30	Africa|hCoV-19/Egypt/CUNCI-HGC3I012/2020|EPI ISL 479693|B.1.255|Egypt|2020-06-02	0.0005714612	Africa
Africa|hCoV-19/DRC/4631/2020|EPI ISL 513606|B.1.5|Democratic Republic of the Congo|2020-04-30	Africa|hCoV-19/Egypt/CUNCI-HGC3I012/2020|EPI ISL 479693|B.1.255|Egypt|2020-06-02	0.0005714997	Africa
Africa|hCoV-19/DRC/4633/2020|EPI ISL 513607|B.1.128|Democratic Republic of the Congo|2020-04-30	Africa|hCoV-19/Egypt/CUNCI-HGC3I012/2020|EPI ISL 479693|B.1.255|Egypt|2020-06-02	0.0005378478	Africa
Africa|hCoV-19/DRC/4642/2020|EPI ISL 513608|B.1.128|Democratic Republic of the Congo|2020-04-30	Africa|hCoV-19/Egypt/CUNCI-HGC3I012/2020|EPI ISL 479693|B.1.255|Egypt|2020-06-02	0.0005378244	Africa
Africa|hCoV-19/DRC/4647/2020|EPI ISL 513609|B.1.128|Democratic Republic of the Congo|2020-04-30	Africa|hCoV-19/Egypt/CUNCI-HGC3I012/2020|EPI ISL 479693|B.1.255|Egypt|2020-06-02	0.0005042002	Africa
Africa|hCoV-19/DRC/4653/2020|EPI ISL 513610|B.1.128|Democratic Republic of the Congo|2020-04-30	Africa|hCoV-19/Egypt/CUNCI-HGC3I012/2020|EPI ISL 479693|B.1.255|Egypt|2020-06-02	0.0005378786	Africa
Africa|hCoV-19/DRC/4681/2020|EPI ISL 514116|B.1.128|Democratic Republic of the Congo|2020-04-30	Africa|hCoV-19/Egypt/CUNCI-HGC3I012/2020|EPI ISL 479693|B.1.255|Egypt|2020-06-02	0.0004484700	Africa
Africa|hCoV-19/DRC/4683/2020|EPI ISL 514105|B.1.5|Democratic Republic of the Congo|2020-04-30	Africa|hCoV-19/Egypt/CUNCI-HGC3I012/2020|EPI ISL 479693|B.1.255|Egypt|2020-06-02	0.0004816653	Africa
Africa|hCoV-19/DRC/4685/2020|EPI ISL 514106|B.1.128|Democratic Republic of the Congo|2020-04-30	Africa|hCoV-19/Egypt/CUNCI-HGC3I012/2020|EPI ISL 479693|B.1.255|Egypt|2020-06-02	0.0005447947	Africa
Africa|hCoV-19/DRC/4690/2020|EPI ISL 514117|B.1.128|Democratic Republic of the Congo|2020-04-30	Africa|hCoV-19/Egypt/CUNCI-HGC3I012/2020|EPI ISL 479693|B.1.255|Egypt|2020-06-02	0.0005114887	Africa
Africa|hCoV-19/DRC/4693/2020|EPI ISL 514118|B.1.128|Democratic Republic of the Congo|2020-04-30	Africa|hCoV-19/Egypt/CUNCI-HGC3I012/2020|EPI ISL 479693|B.1.255|Egypt|2020-06-02	0.0005104445	Africa
Africa|hCoV-19/DRC/4694/2020|EPI ISL 514107|B.1.128|Democratic Republic of the Congo|2020-04-30	Africa|hCoV-19/Egypt/CUNCI-HGC3I012/2020|EPI ISL 479693|B.1.255|Egypt|2020-06-02	0.0004820301	Africa
Africa|hCoV-19/DRC/4720/2020|EPI ISL 514108|B.1.84|Democratic Republic of the Congo|2020-05-01	Africa|hCoV-19/Egypt/CUNCI-HGC3I012/2020|EPI ISL 479693|B.1.255|Egypt|2020-06-02	0.0004406430	Africa
Africa|hCoV-19/DRC/4785/2020|EPI ISL 514119|B.1.84|Democratic Republic of the Congo|2020-05-01	Africa|hCoV-19/Egypt/CUNCI-HGC3I012/2020|EPI ISL 479693|B.1.255|Egypt|2020-06-02	0.0005785865	Africa
Africa|hCoV-19/DRC/5019/2020|EPI ISL 496511|B.1|Democratic Republic of the Congo|2020-05-02	Africa|hCoV-19/Egypt/CUNCI-HGC3I012/2020|EPI ISL 479693|B.1.255|Egypt|2020-06-02	0.0004616920	Africa
Africa|hCoV-19/DRC/5094/2020|EPI ISL 496491|B.1.84|Democratic Republic of the Congo|2020-05-02	Africa|hCoV-19/Egypt/CUNCI-HGC3I012/2020|EPI ISL 479693|B.1.255|Egypt|2020-06-02	0.0004132954	Africa
Africa|hCoV-19/DRC/5186/2020|EPI ISL 496512|B.1|Democratic Republic of the Congo|2020-05-03	Africa|hCoV-19/Egypt/CUNCI-HGC3I012/2020|EPI ISL 479693|B.1.255|Egypt|2020-06-02	0.0004825712	Africa
Africa|hCoV-19/DRC/5187/2020|EPI ISL 513619|B.1|Democratic Republic of the Congo|2020-05-03	Africa|hCoV-19/Egypt/CUNCI-HGC3I012/2020|EPI ISL 479693|B.1.255|Egypt|2020-06-02	0.0004765279	Africa
Africa|hCoV-19/DRC/5205/2020|EPI ISL 487365|B.1.1.275|Democratic Republic of the Congo|2020-05-01	Africa|hCoV-19/Egypt/CUNCI-HGC3I012/2020|EPI ISL 479693|B.1.255|Egypt|2020-06-02	0.0004491315	Africa
Africa|hCoV-19/DRC/521/2020|EPI ISL 420854|B.1.5|Democratic Republic of the Congo|2020-03-25	Africa|hCoV-19/Egypt/CUNCI-HGC3I012/2020|EPI ISL 479693|B.1.255|Egypt|2020-06-02	0.0003042388	Africa
Africa|hCoV-19/DRC/5210/2020|EPI ISL 487369|B.1.1.275|Democratic Republic of the Congo|2020-05-01	Africa|hCoV-19/Egypt/CUNCI-HGC3I012/2020|EPI ISL 479693|B.1.255|Egypt|2020-06-02	0.0004475809	Africa
Africa|hCoV-19/DRC/523/2020|EPI ISL 420849|B.1.1.1|Democratic Republic of the Congo|2020-03-28	Africa|hCoV-19/Egypt/CUNCI-HGC3I012/2020|EPI ISL 479693|B.1.255|Egypt|2020-06-02	0.0005056804	Africa
Africa|hCoV-19/DRC/5240/2020|EPI ISL 496492|B.1|Democratic Republic of the Congo|2020-05-03	Africa|hCoV-19/Egypt/CUNCI-HGC3I012/2020|EPI ISL 479693|B.1.255|Egypt|2020-06-02	0.0003751249	Africa
Africa|hCoV-19/DRC/5377/2020|EPI ISL 496513|B.1|Democratic Republic of the Congo|2020-05-04	Africa|hCoV-19/Egypt/CUNCI-HGC3I012/2020|EPI ISL 479693|B.1.255|Egypt|2020-06-02	0.0004433324	Africa
Africa|hCoV-19/DRC/5538/2020|EPI ISL 514120|B.1|Democratic Republic of the Congo|2020-05-05	Africa|hCoV-19/Egypt/CUNCI-HGC3I012/2020|EPI ISL 479693|B.1.255|Egypt|2020-06-02	0.0003849018	Africa
Africa|hCoV-19/DRC/5651/2020|EPI ISL 496493|B.1.1.1|Democratic Republic of the Congo|2020-05-06	Africa|hCoV-19/Egypt/CUNCI-HGC3I012/2020|EPI ISL 479693|B.1.255|Egypt|2020-06-02	0.0005218446	Africa
Africa|hCoV-19/DRC/5705/2020|EPI ISL 496494|B.1.84|Democratic Republic of the Congo|2020-05-06	Africa|hCoV-19/Egypt/CUNCI-HGC3I012/2020|EPI ISL 479693|B.1.255|Egypt|2020-06-02	0.0003895034	Africa
Africa|hCoV-19/DRC/5735/2020|EPI ISL 496495|B.1.214|Democratic Republic of the Congo|2020-05-06	Africa|hCoV-19/Egypt/CUNCI-HGC3I012/2020|EPI ISL 479693|B.1.255|Egypt|2020-06-02	0.0003851363	Africa
Africa|hCoV-19/DRC/5815/2020|EPI ISL 495629|B.1.214|Democratic Republic of the Congo|2020-05-06	Africa|hCoV-19/Egypt/CUNCI-HGC3I012/2020|EPI ISL 479693|B.1.255|Egypt|2020-06-02	0.0004554560	Africa
Africa|hCoV-19/DRC/5907/2020|EPI ISL 496496|B.1.84|Democratic Republic of the Congo|2020-05-07	Africa|hCoV-19/Egypt/CUNCI-HGC3I012/2020|EPI ISL 479693|B.1.255|Egypt|2020-06-02	0.0004957229	Africa
Africa|hCoV-19/DRC/5913/2020|EPI ISL 496497|B.1|Democratic Republic of the Congo|2020-05-07	Africa|hCoV-19/Egypt/CUNCI-HGC3I012/2020|EPI ISL 479693|B.1.255|Egypt|2020-06-02	0.0005167436	Africa
Africa|hCoV-19/DRC/5927/2020|EPI ISL 496498|B.1.9|Democratic Republic of the Congo|2020-05-07	Africa|hCoV-19/Egypt/CUNCI-HGC3I012/2020|EPI ISL 479693|B.1.255|Egypt|2020-06-02	0.0005514341	Africa
Africa|hCoV-19/DRC/5957/2020|EPI ISL 496499|B.1.5|Democratic Republic of the Congo|2020-05-07	Africa|hCoV-19/Egypt/CUNCI-HGC3I012/2020|EPI ISL 479693|B.1.255|Egypt|2020-06-02	0.0003402614	Africa
Africa|hCoV-19/DRC/5964/2020|EPI ISL 496500|B.1.178|Democratic Republic of the Congo|2020-05-07	Africa|hCoV-19/Egypt/CUNCI-HGC3I012/2020|EPI ISL 479693|B.1.255|Egypt|2020-06-02	0.0003218581	Africa
Africa|hCoV-19/DRC/5996/2020|EPI ISL 496514|B.1.84|Democratic Republic of the Congo|2020-05-08	Africa|hCoV-19/Egypt/CUNCI-HGC3I012/2020|EPI ISL 479693|B.1.255|Egypt|2020-06-02	0.0004479926	Africa
Africa|hCoV-19/DRC/6026/2020|EPI ISL 513622|B.1.1.1|Democratic Republic of the Congo|2020-05-08	Africa|hCoV-19/Egypt/CUNCI-HGC3I012/2020|EPI ISL 479693|B.1.255|Egypt|2020-06-02	0.0006218472	Africa
Africa|hCoV-19/DRC/6143/2020|EPI ISL 496515|B.1|Democratic Republic of the Congo|2020-05-08	Africa|hCoV-19/Egypt/CUNCI-HGC3I012/2020|EPI ISL 479693|B.1.255|Egypt|2020-06-02	0.0003827538	Africa
Africa|hCoV-19/DRC/6151/2020|EPI ISL 513620|B.1.214|Democratic Republic of the Congo|2020-05-08	Africa|hCoV-19/Egypt/CUNCI-HGC3I012/2020|EPI ISL 479693|B.1.255|Egypt|2020-06-02	0.0004790728	Africa
Africa|hCoV-19/DRC/6163/2020|EPI ISL 513623|B.1.214|Democratic Republic of the Congo|2020-05-08	Africa|hCoV-19/Egypt/CUNCI-HGC3I012/2020|EPI ISL 479693|B.1.255|Egypt|2020-06-02	0.0004847452	Africa
Africa|hCoV-19/DRC/6203/2020|EPI ISL 514109|B.1|Democratic Republic of the Congo|2020-05-09	Africa|hCoV-19/Egypt/CUNCI-HGC3I012/2020|EPI ISL 479693|B.1.255|Egypt|2020-06-02	0.0005803417	Africa
Africa|hCoV-19/DRC/6209/2020|EPI ISL 514110|B.1.84|Democratic Republic of the Congo|2020-05-09	Africa|hCoV-19/Egypt/CUNCI-HGC3I012/2020|EPI ISL 479693|B.1.255|Egypt|2020-06-02	0.0004089385	Africa
Africa|hCoV-19/DRC/6227/2020|EPI ISL 514121|B.1.84|Democratic Republic of the Congo|2020-05-09	Africa|hCoV-19/Egypt/CUNCI-HGC3I012/2020|EPI ISL 479693|B.1.255|Egypt|2020-06-02	0.0004094827	Africa
Africa|hCoV-19/DRC/6313/2020|EPI ISL 496516|B.1.84|Democratic Republic of the Congo|2020-05-09	Africa|hCoV-19/Egypt/CUNCI-HGC3I012/2020|EPI ISL 479693|B.1.255|Egypt|2020-06-02	0.0004982505	Africa
Africa|hCoV-19/DRC/6338/2020|EPI ISL 495630|B.1|Democratic Republic of the Congo|2020-05-09	Africa|hCoV-19/Egypt/CUNCI-HGC3I012/2020|EPI ISL 479693|B.1.255|Egypt|2020-06-02	0.0004221464	Africa
Africa|hCoV-19/DRC/6341/2020|EPI ISL 495631|B.1|Democratic Republic of the Congo|2020-05-09	Africa|hCoV-19/Egypt/CUNCI-HGC3I012/2020|EPI ISL 479693|B.1.255|Egypt|2020-06-02	0.0005316133	Africa
Africa|hCoV-19/DRC/6342/2020|EPI ISL 495632|B.1|Democratic Republic of the Congo|2020-05-09	Africa|hCoV-19/Egypt/CUNCI-HGC3I012/2020|EPI ISL 479693|B.1.255|Egypt|2020-06-02	0.0004871683	Africa
Africa|hCoV-19/DRC/6361/2020|EPI ISL 495633|B.1|Democratic Republic of the Congo|2020-05-09	Africa|hCoV-19/Egypt/CUNCI-HGC3I012/2020|EPI ISL 479693|B.1.255|Egypt|2020-06-02	0.0003908218	Africa
Africa|hCoV-19/DRC/6380/2020|EPI ISL 513611|B.1.1.275|Democratic Republic of the Congo|2020-05-04	Africa|hCoV-19/Egypt/CUNCI-HGC3I012/2020|EPI ISL 479693|B.1.255|Egypt|2020-06-02	0.0004498306	Africa
Africa|hCoV-19/DRC/6384/2020|EPI ISL 513612|B.1.1.275|Democratic Republic of the Congo|2020-05-07	Africa|hCoV-19/Egypt/CUNCI-HGC3I012/2020|EPI ISL 479693|B.1.255|Egypt|2020-06-02	0.0004147277	Africa
Africa|hCoV-19/DRC/6386/2020|EPI ISL 513613|B.1.1.275|Democratic Republic of the Congo|2020-05-07	Africa|hCoV-19/Egypt/CUNCI-HGC3I012/2020|EPI ISL 479693|B.1.255|Egypt|2020-06-02	0.0004410376	Africa
Africa|hCoV-19/DRC/6389/2020|EPI ISL 513614|B.1.84|Democratic Republic of the Congo|2020-05-07	Africa|hCoV-19/Egypt/CUNCI-HGC3I012/2020|EPI ISL 479693|B.1.255|Egypt|2020-06-02	0.0004818925	Africa
Africa|hCoV-19/DRC/6390/2020|EPI ISL 513615|B.1.1.275|Democratic Republic of the Congo|2020-05-04	Africa|hCoV-19/Egypt/CUNCI-HGC3I012/2020|EPI ISL 479693|B.1.255|Egypt|2020-06-02	0.0005435937	Africa
Africa|hCoV-19/DRC/6392/2020|EPI ISL 513616|B.1|Democratic Republic of the Congo|2020-05-04	Africa|hCoV-19/Egypt/CUNCI-HGC3I012/2020|EPI ISL 479693|B.1.255|Egypt|2020-06-02	0.0002714132	Africa
Africa|hCoV-19/DRC/6395/2020|EPI ISL 513617|B.1.1.275|Democratic Republic of the Congo|2020-05-07	Africa|hCoV-19/Egypt/CUNCI-HGC3I012/2020|EPI ISL 479693|B.1.255|Egypt|2020-06-02	0.0005715266	Africa
Africa|hCoV-19/DRC/6398/2020|EPI ISL 513618|B.1.1.275|Democratic Republic of the Congo|2020-05-07	Africa|hCoV-19/Egypt/CUNCI-HGC3I012/2020|EPI ISL 479693|B.1.255|Egypt|2020-06-02	0.0004705995	Africa
Africa|hCoV-19/DRC/6724/2020|EPI ISL 495634|B.1|Democratic Republic of the Congo|2020-05-11	Africa|hCoV-19/Egypt/CUNCI-HGC3I012/2020|EPI ISL 479693|B.1.255|Egypt|2020-06-02	0.0003407334	Africa
Africa|hCoV-19/DRC/6743/2020|EPI ISL 495635|B.1.149|Democratic Republic of the Congo|2020-05-11	Africa|hCoV-19/Egypt/CUNCI-HGC3I012/2020|EPI ISL 479693|B.1.255|Egypt|2020-06-02	0.0003888233	Africa
Africa|hCoV-19/DRC/6783/2020|EPI ISL 496501|B.1.149|Democratic Republic of the Congo|2020-05-11	Africa|hCoV-19/Egypt/CUNCI-HGC3I012/2020|EPI ISL 479693|B.1.255|Egypt|2020-06-02	0.0004216274	Africa
Africa|hCoV-19/DRC/6784/2020|EPI ISL 495636|B.1|Democratic Republic of the Congo|2020-05-11	Africa|hCoV-19/Egypt/CUNCI-HGC3I012/2020|EPI ISL 479693|B.1.255|Egypt|2020-06-02	0.0003741984	Africa
Africa|hCoV-19/DRC/6786/2020|EPI ISL 495637|B.1.178|Democratic Republic of the Congo|2020-05-11	Africa|hCoV-19/Egypt/CUNCI-HGC3I012/2020|EPI ISL 479693|B.1.255|Egypt|2020-06-02	0.0004774544	Africa
Africa|hCoV-19/DRC/6791/2020|EPI ISL 495638|B.1.178|Democratic Republic of the Congo|2020-05-11	Africa|hCoV-19/Egypt/CUNCI-HGC3I012/2020|EPI ISL 479693|B.1.255|Egypt|2020-06-02	0.0004107704	Africa
Africa|hCoV-19/DRC/6792/2020|EPI ISL 495639|B.1|Democratic Republic of the Congo|2020-05-11	Africa|hCoV-19/Egypt/CUNCI-HGC3I012/2020|EPI ISL 479693|B.1.255|Egypt|2020-06-02	0.0003920574	Africa
Africa|hCoV-19/DRC/6801/2020|EPI ISL 514111|B.1|Democratic Republic of the Congo|2020-05-11	Africa|hCoV-19/Egypt/CUNCI-HGC3I012/2020|EPI ISL 479693|B.1.255|Egypt|2020-06-02	0.0005846801	Africa
Africa|hCoV-19/DRC/6853/2020|EPI ISL 496502|B.1.214|Democratic Republic of the Congo|2020-05-11	Africa|hCoV-19/Egypt/CUNCI-HGC3I012/2020|EPI ISL 479693|B.1.255|Egypt|2020-06-02	0.0003807510	Africa
Africa|hCoV-19/DRC/6854/2020|EPI ISL 496503|B.1|Democratic Republic of the Congo|2020-05-11	Africa|hCoV-19/Egypt/CUNCI-HGC3I012/2020|EPI ISL 479693|B.1.255|Egypt|2020-06-02	0.0005639787	Africa
Africa|hCoV-19/DRC/6875/2020|EPI ISL 496504|B.1|Democratic Republic of the Congo|2020-05-11	Africa|hCoV-19/Egypt/CUNCI-HGC3I012/2020|EPI ISL 479693|B.1.255|Egypt|2020-06-02	0.0004089525	Africa
Africa|hCoV-19/DRC/7042/2020|EPI ISL 513592|B.1.214|Democratic Republic of the Congo|2020-05-12	Africa|hCoV-19/Egypt/CUNCI-HGC3I012/2020|EPI ISL 479693|B.1.255|Egypt|2020-06-02	0.0004418321	Africa
Africa|hCoV-19/DRC/7061/2020|EPI ISL 513593|B.1|Democratic Republic of the Congo|2020-05-12	Africa|hCoV-19/Egypt/CUNCI-HGC3I012/2020|EPI ISL 479693|B.1.255|Egypt|2020-06-02	0.0003522199	Africa
Africa|hCoV-19/DRC/7140/2020|EPI ISL 513594|B.1.214|Democratic Republic of the Congo|2020-05-12	Africa|hCoV-19/Egypt/CUNCI-HGC3I012/2020|EPI ISL 479693|B.1.255|Egypt|2020-06-02	0.0005182555	Africa
Africa|hCoV-19/DRC/7200/2020|EPI ISL 514112|B.1|Democratic Republic of the Congo|2020-05-13	Africa|hCoV-19/Egypt/CUNCI-HGC3I012/2020|EPI ISL 479693|B.1.255|Egypt|2020-06-02	0.0005425209	Africa
Africa|hCoV-19/DRC/7211/2020|EPI ISL 514122|B.1.149|Democratic Republic of the Congo|2020-05-13	Africa|hCoV-19/Egypt/CUNCI-HGC3I012/2020|EPI ISL 479693|B.1.255|Egypt|2020-06-02	0.0005105017	Africa
Africa|hCoV-19/DRC/7248/2020|EPI ISL 514123|B.1|Democratic Republic of the Congo|2020-05-13	Africa|hCoV-19/Egypt/CUNCI-HGC3I012/2020|EPI ISL 479693|B.1.255|Egypt|2020-06-02	0.0003827191	Africa
Africa|hCoV-19/DRC/7255/2020|EPI ISL 514124|B.1.149|Democratic Republic of the Congo|2020-05-13	Africa|hCoV-19/Egypt/CUNCI-HGC3I012/2020|EPI ISL 479693|B.1.255|Egypt|2020-06-02	0.0005148032	Africa
Africa|hCoV-19/DRC/73/2020|EPI ISL 417941|B.1.178|Democratic Republic of the Congo|2020-03-18	Africa|hCoV-19/Egypt/CUNCI-HGC3I012/2020|EPI ISL 479693|B.1.255|Egypt|2020-06-02	0.0003397114	Africa
Africa|hCoV-19/DRC/7386/2020|EPI ISL 513595|B.1.5|Democratic Republic of the Congo|2020-05-14	Africa|hCoV-19/Egypt/CUNCI-HGC3I012/2020|EPI ISL 479693|B.1.255|Egypt|2020-06-02	0.0003149393	Africa
Africa|hCoV-19/DRC/7430/2020|EPI ISL 496517|B.1.1.1|Democratic Republic of the Congo|2020-05-14	Africa|hCoV-19/Egypt/CUNCI-HGC3I012/2020|EPI ISL 479693|B.1.255|Egypt|2020-06-02	0.0007172380	Africa
Africa|hCoV-19/DRC/7434/2020|EPI ISL 513621|B.1.1.1|Democratic Republic of the Congo|2020-05-14	Africa|hCoV-19/Egypt/CUNCI-HGC3I012/2020|EPI ISL 479693|B.1.255|Egypt|2020-06-02	0.0007318855	Africa
Africa|hCoV-19/DRC/7471/2020|EPI ISL 513596|B.1.214|Democratic Republic of the Congo|2020-05-14	Africa|hCoV-19/Egypt/CUNCI-HGC3I012/2020|EPI ISL 479693|B.1.255|Egypt|2020-06-02	0.0005134193	Africa
Africa|hCoV-19/DRC/7488/2020|EPI ISL 514113|B.1.1|Democratic Republic of the Congo|2020-05-14	Africa|hCoV-19/Egypt/CUNCI-HGC3I012/2020|EPI ISL 479693|B.1.255|Egypt|2020-06-02	0.0004088647	Africa
Africa|hCoV-19/DRC/7713/2020|EPI ISL 495640|B.1|Democratic Republic of the Congo|2020-05-14	Africa|hCoV-19/Egypt/CUNCI-HGC3I012/2020|EPI ISL 479693|B.1.255|Egypt|2020-06-02	0.0005239361	Africa
Africa|hCoV-19/DRC/7864/2020|EPI ISL 496505|B.1.214|Democratic Republic of the Congo|2020-05-15	Africa|hCoV-19/Egypt/CUNCI-HGC3I012/2020|EPI ISL 479693|B.1.255|Egypt|2020-06-02	0.0004858952	Africa
Africa|hCoV-19/DRC/7920/2020|EPI ISL 495641|B.1|Democratic Republic of the Congo|2020-05-15	Africa|hCoV-19/Egypt/CUNCI-HGC3I012/2020|EPI ISL 479693|B.1.255|Egypt|2020-06-02	0.0005457957	Africa
Africa|hCoV-19/DRC/80/2020|EPI ISL 417942|B.1.178|Democratic Republic of the Congo|2020-03-18	Africa|hCoV-19/Egypt/CUNCI-HGC3I012/2020|EPI ISL 479693|B.1.255|Egypt|2020-06-02	0.0003375447	Africa
Africa|hCoV-19/DRC/8018/2020|EPI ISL 514125|B.1.5|Democratic Republic of the Congo|2020-05-15	Africa|hCoV-19/Egypt/CUNCI-HGC3I012/2020|EPI ISL 479693|B.1.255|Egypt|2020-06-02	0.0004942182	Africa
Africa|hCoV-19/DRC/81/2020|EPI ISL 417944|B.1.9|Democratic Republic of the Congo|2020-03-18	Africa|hCoV-19/Egypt/CUNCI-HGC3I012/2020|EPI ISL 479693|B.1.255|Egypt|2020-06-02	0.0003047165	Africa
Africa|hCoV-19/DRC/82/2020|EPI ISL 417946|B.1.5|Democratic Republic of the Congo|2020-03-18	Africa|hCoV-19/Egypt/CUNCI-HGC3I012/2020|EPI ISL 479693|B.1.255|Egypt|2020-06-02	0.0003024501	Africa
Africa|hCoV-19/DRC/94/2020|EPI ISL 417947|B.1|Democratic Republic of the Congo|2020-03-19	Africa|hCoV-19/Egypt/CUNCI-HGC3I012/2020|EPI ISL 479693|B.1.255|Egypt|2020-06-02	0.0003362125	Africa
Africa|hCoV-19/DRC/998/2020|EPI ISL 429254|B.1|Democratic Republic of the Congo|2020-04-03	Africa|hCoV-19/Egypt/CUNCI-HGC3I012/2020|EPI ISL 479693|B.1.255|Egypt|2020-06-02	0.0003898248	Africa
Africa|hCoV-19/DRC/KN-0038/2020|EPI ISL 417434|B.1.128|Democratic Republic of the Congo|2020-03-14	Africa|hCoV-19/Egypt/CUNCI-HGC3I012/2020|EPI ISL 479693|B.1.255|Egypt|2020-06-02	0.0003881254	Africa
Africa|hCoV-19/DRC/KN-0054/2020|EPI ISL 417437|B.1.178|Democratic Republic of the Congo|2020-03-17	Africa|hCoV-19/Egypt/CUNCI-HGC3I012/2020|EPI ISL 479693|B.1.255|Egypt|2020-06-02	0.0003701235	Africa
Africa|hCoV-19/DRC/KN-0058/2020|EPI ISL 417438|B.1|Democratic Republic of the Congo|2020-03-17	Africa|hCoV-19/Egypt/CUNCI-HGC3I012/2020|EPI ISL 479693|B.1.255|Egypt|2020-06-02	0.0003391309	Africa
Africa|hCoV-19/DRC/KN-0060/2020|EPI ISL 417440|B.1|Democratic Republic of the Congo|2020-03-17	Africa|hCoV-19/Egypt/CUNCI-HGC3I012/2020|EPI ISL 479693|B.1.255|Egypt|2020-06-02	0.0003030303	Africa
Africa|hCoV-19/DRC/KN-0070/2020|EPI ISL 417441|B.1.178|Democratic Republic of the Congo|2020-03-17	Africa|hCoV-19/Egypt/CUNCI-HGC3I012/2020|EPI ISL 479693|B.1.255|Egypt|2020-06-02	0.0003442124	Africa
Africa|hCoV-19/DRC/KN-0072/2020|EPI ISL 417442|B.1.178|Democratic Republic of the Congo|2020-03-18	Africa|hCoV-19/Egypt/CUNCI-HGC3I012/2020|EPI ISL 479693|B.1.255|Egypt|2020-06-02	0.0003377953	Africa
Africa|hCoV-19/DRC/KN-13/2020|EPI ISL 414647|B.1|Democratic Republic of the Congo|2020-03-09	Africa|hCoV-19/Egypt/CUNCI-HGC3I012/2020|EPI ISL 479693|B.1.255|Egypt|2020-06-02	0.0002428307	Africa
Africa|hCoV-19/Egypt/Army-MCL001/2020|EPI ISL 510526|B.1|Egypt|2020-06-01	Africa|hCoV-19/Egypt/CUNCI-HGC3I012/2020|EPI ISL 479693|B.1.255|Egypt|2020-06-02	0.0004033004	Africa
Africa|hCoV-19/Egypt/C-CU001a-S1/2020|EPI ISL 529031|B.1.255|Egypt|2020-05-19	Africa|hCoV-19/Egypt/CUNCI-HGC3I012/2020|EPI ISL 479693|B.1.255|Egypt|2020-06-02	0.0003697606	Africa
Africa|hCoV-19/Egypt/C-CU002b-S3/2020|EPI ISL 529032|B.1.1.1|Egypt|2020-06-19	Africa|hCoV-19/Egypt/CUNCI-HGC3I012/2020|EPI ISL 479693|B.1.255|Egypt|2020-06-02	0.0007396974	Africa
Africa|hCoV-19/Egypt/C-VSVRI-SERVAC/2020|EPI ISL 528386|B.1.255|Egypt|2020-08-22	Africa|hCoV-19/Egypt/CUNCI-HGC3I012/2020|EPI ISL 479693|B.1.255|Egypt|2020-06-02	0.0002016326	Africa
Africa|hCoV-19/Egypt/CUNCI-7I028/2020|EPI ISL 524426|B.1.255|Egypt|2020-07-19	Africa|hCoV-19/Egypt/CUNCI-HGC3I012/2020|EPI ISL 479693|B.1.255|Egypt|2020-06-02	0.0002016326	Africa
Africa|hCoV-19/Egypt/CUNCI-HGC002/2020|EPI ISL 468045|B.1|Egypt|2020-05-02	Africa|hCoV-19/Egypt/CUNCI-HGC3I012/2020|EPI ISL 479693|B.1.255|Egypt|2020-06-02	0.0002690958	Africa
Africa|hCoV-19/Egypt/CUNCI-HGC004/2020|EPI ISL 468048|B.1|Egypt|2020-05-02	Africa|hCoV-19/Egypt/CUNCI-HGC3I012/2020|EPI ISL 479693|B.1.255|Egypt|2020-06-02	0.0003363222	Africa
Africa|hCoV-19/Egypt/CUNCI-HGC005/2020|EPI ISL 468052|B.1|Egypt|2020-05-02	Africa|hCoV-19/Egypt/CUNCI-HGC3I012/2020|EPI ISL 479693|B.1.255|Egypt|2020-06-02	0.0004036245	Africa
Africa|hCoV-19/Egypt/CUNCI-HGC006/2020|EPI ISL 468050|B.1|Egypt|2020-05-02	Africa|hCoV-19/Egypt/CUNCI-HGC3I012/2020|EPI ISL 479693|B.1.255|Egypt|2020-06-02	0.0003362476	Africa
Africa|hCoV-19/Egypt/CUNCI-HGC007-2/2020|EPI ISL 468054|B.1|Egypt|2020-05-02	Africa|hCoV-19/Egypt/CUNCI-HGC3I012/2020|EPI ISL 479693|B.1.255|Egypt|2020-06-02	0.0003698140	Africa
Africa|hCoV-19/Egypt/CUNCI-HGC007/2020|EPI ISL 468046|B.1|Egypt|2020-05-02	Africa|hCoV-19/Egypt/CUNCI-HGC3I012/2020|EPI ISL 479693|B.1.255|Egypt|2020-06-02	0.0003363042	Africa
Africa|hCoV-19/Egypt/CUNCI-HGC008/2020|EPI ISL 468044|B.1|Egypt|2020-05-02	Africa|hCoV-19/Egypt/CUNCI-HGC3I012/2020|EPI ISL 479693|B.1.255|Egypt|2020-06-02	0.0003026778	Africa
Africa|hCoV-19/Egypt/CUNCI-HGC009/2020|EPI ISL 468053|B.1|Egypt|2020-05-02	Africa|hCoV-19/Egypt/CUNCI-HGC3I012/2020|EPI ISL 479693|B.1.255|Egypt|2020-06-02	0.0002354857	Africa
Africa|hCoV-19/Egypt/CUNCI-HGC010/2020|EPI ISL 468055|B.1.247|Egypt|2020-05-02	Africa|hCoV-19/Egypt/CUNCI-HGC3I012/2020|EPI ISL 479693|B.1.255|Egypt|2020-06-02	0.0004372203	Africa
Africa|hCoV-19/Egypt/CUNCI-HGC011/2020|EPI ISL 468059|B.1|Egypt|2020-05-02	Africa|hCoV-19/Egypt/CUNCI-HGC3I012/2020|EPI ISL 479693|B.1.255|Egypt|2020-06-02	0.0002690569	Africa
Africa|hCoV-19/Egypt/CUNCI-HGC012/2020|EPI ISL 468051|B.1.255|Egypt|2020-05-02	Africa|hCoV-19/Egypt/CUNCI-HGC3I012/2020|EPI ISL 479693|B.1.255|Egypt|2020-06-02	0.0000000000	Africa
Africa|hCoV-19/Egypt/CUNCI-HGC013/2020|EPI ISL 468047|B.1.201|Egypt|2020-05-02	Africa|hCoV-19/Egypt/CUNCI-HGC3I012/2020|EPI ISL 479693|B.1.255|Egypt|2020-06-02	0.0004709255	Africa
Africa|hCoV-19/Egypt/CUNCI-HGC014/2020|EPI ISL 468060|B.1.5|Egypt|2020-05-02	Africa|hCoV-19/Egypt/CUNCI-HGC3I012/2020|EPI ISL 479693|B.1.255|Egypt|2020-06-02	0.0002018021	Africa
Africa|hCoV-19/Egypt/CUNCI-HGC015/2020|EPI ISL 468056|B.1|Egypt|2020-05-02	Africa|hCoV-19/Egypt/CUNCI-HGC3I012/2020|EPI ISL 479693|B.1.255|Egypt|2020-06-02	0.0002017953	Africa
Africa|hCoV-19/Egypt/CUNCI-HGC016/2020|EPI ISL 468058|B.1|Egypt|2020-05-02	Africa|hCoV-19/Egypt/CUNCI-HGC3I012/2020|EPI ISL 479693|B.1.255|Egypt|2020-06-02	0.0003369726	Africa
Africa|hCoV-19/Egypt/CUNCI-HGC021/2020|EPI ISL 468061|B.1|Egypt|2020-05-02	Africa|hCoV-19/Egypt/CUNCI-HGC3I012/2020|EPI ISL 479693|B.1.255|Egypt|2020-06-02	0.0004042186	Africa
Africa|hCoV-19/Egypt/CUNCI-HGC023/2020|EPI ISL 468057|B.1.5|Egypt|2020-05-02	Africa|hCoV-19/Egypt/CUNCI-HGC3I012/2020|EPI ISL 479693|B.1.255|Egypt|2020-06-02	0.0002691048	Africa
Africa|hCoV-19/Egypt/CUNCI-HGC028/2020|EPI ISL 468062|B.1|Egypt|2020-05-02	Africa|hCoV-19/Egypt/CUNCI-HGC3I012/2020|EPI ISL 479693|B.1.255|Egypt|2020-06-02	0.0004380260	Africa
Africa|hCoV-19/Egypt/CUNCI-HGC3I011/2020|EPI ISL 479697|B.1|Egypt|2020-06-02	Africa|hCoV-19/Egypt/CUNCI-HGC3I012/2020|EPI ISL 479693|B.1.255|Egypt|2020-06-02	0.0002688580	Africa
Africa|hCoV-19/Algeria/G0638 2264/2020|EPI ISL 418241|B.1|Algeria|2020-03-02	Africa|hCoV-19/Egypt/CUNCI-HGC3I013/2020|EPI ISL 479694|B.1.201|Egypt|2020-06-02	0.0004377694	Africa
Africa|hCoV-19/Algeria/G0640 2265/2020|EPI ISL 418242|B.1|Algeria|2020-03-08	Africa|hCoV-19/Egypt/CUNCI-HGC3I013/2020|EPI ISL 479694|B.1.201|Egypt|2020-06-02	0.0003360803	Africa
Africa|hCoV-19/Algeria/G0860 2262/2020|EPI ISL 420037|B.1|Algeria|2020-03-02	Africa|hCoV-19/Egypt/CUNCI-HGC3I013/2020|EPI ISL 479694|B.1.201|Egypt|2020-06-02	0.0003360803	Africa
Africa|hCoV-19/Benin/1022/2020|EPI ISL 476826|B.1|Benin|2020-03-25	Africa|hCoV-19/Egypt/CUNCI-HGC3I013/2020|EPI ISL 479694|B.1.201|Egypt|2020-06-02	0.0003024936	Africa
Africa|hCoV-19/Benin/1092/2020|EPI ISL 476827|B.1|Benin|2020-03-27	Africa|hCoV-19/Egypt/CUNCI-HGC3I013/2020|EPI ISL 479694|B.1.201|Egypt|2020-06-02	0.0003698523	Africa
Africa|hCoV-19/Benin/1408/2020|EPI ISL 476825|B.1.356|Benin|2020-04-04	Africa|hCoV-19/Egypt/CUNCI-HGC3I013/2020|EPI ISL 479694|B.1.201|Egypt|2020-06-02	0.0003361028	Africa
Africa|hCoV-19/Benin/1409/2020|EPI ISL 476828|B.1|Benin|2020-04-06	Africa|hCoV-19/Egypt/CUNCI-HGC3I013/2020|EPI ISL 479694|B.1.201|Egypt|2020-06-02	0.0003723646	Africa
Africa|hCoV-19/Benin/1950/2020|EPI ISL 476830|A|Benin|2020-04-15	Africa|hCoV-19/Egypt/CUNCI-HGC3I013/2020|EPI ISL 479694|B.1.201|Egypt|2020-06-02	0.0005379455	Africa
Africa|hCoV-19/Benin/197/2020|EPI ISL 476822|B.1.178|Benin|2020-03-15	Africa|hCoV-19/Egypt/CUNCI-HGC3I013/2020|EPI ISL 479694|B.1.201|Egypt|2020-06-02	0.0003025271	Africa
Africa|hCoV-19/Benin/2012/2020|EPI ISL 476831|A|Benin|2020-04-15	Africa|hCoV-19/Egypt/CUNCI-HGC3I013/2020|EPI ISL 479694|B.1.201|Egypt|2020-06-02	0.0005714961	Africa
Africa|hCoV-19/Benin/260/2020|EPI ISL 476823|B.1.292|Benin|2020-03-17	Africa|hCoV-19/Egypt/CUNCI-HGC3I013/2020|EPI ISL 479694|B.1.201|Egypt|2020-06-02	0.0004033478	Africa
Africa|hCoV-19/Benin/314/2020|EPI ISL 476834|B.1.5|Benin|2020-03-17	Africa|hCoV-19/Egypt/CUNCI-HGC3I013/2020|EPI ISL 479694|B.1.201|Egypt|2020-06-02	0.0004056120	Africa
Africa|hCoV-19/Benin/461/2020|EPI ISL 476833|A|Benin|2020-03-17	Africa|hCoV-19/Egypt/CUNCI-HGC3I013/2020|EPI ISL 479694|B.1.201|Egypt|2020-06-02	0.0005378445	Africa
Africa|hCoV-19/Benin/501/2020|EPI ISL 476824|B.1.356|Benin|2020-03-17	Africa|hCoV-19/Egypt/CUNCI-HGC3I013/2020|EPI ISL 479694|B.1.201|Egypt|2020-06-02	0.0003360803	Africa
Africa|hCoV-19/Benin/843/2020|EPI ISL 476829|A|Benin|2020-03-19	Africa|hCoV-19/Egypt/CUNCI-HGC3I013/2020|EPI ISL 479694|B.1.201|Egypt|2020-06-02	0.0004706580	Africa
Africa|hCoV-19/Botswana/BOT0455/2020|EPI ISL 560386|B.1|Botswana|2020-03-28	Africa|hCoV-19/Egypt/CUNCI-HGC3I013/2020|EPI ISL 479694|B.1.201|Egypt|2020-06-02	0.0002688534	Africa
Africa|hCoV-19/Botswana/BOT2254/2020|EPI ISL 560390|B.1.1|Botswana|2020-04-08	Africa|hCoV-19/Egypt/CUNCI-HGC3I013/2020|EPI ISL 479694|B.1.201|Egypt|2020-06-02	0.0003421318	Africa
Africa|hCoV-19/Botswana/BOT2283/2020|EPI ISL 560385|B.1|Botswana|2020-04-07	Africa|hCoV-19/Egypt/CUNCI-HGC3I013/2020|EPI ISL 479694|B.1.201|Egypt|2020-06-02	0.0003837069	Africa
Africa|hCoV-19/Botswana/BOT2624/2020|EPI ISL 560387|B.1.1|Botswana|2020-04-05	Africa|hCoV-19/Egypt/CUNCI-HGC3I013/2020|EPI ISL 479694|B.1.201|Egypt|2020-06-02	0.0003488499	Africa
Africa|hCoV-19/Botswana/BOT4161/2020|EPI ISL 560388|B.1.1.220|Botswana|2020-04-16	Africa|hCoV-19/Egypt/CUNCI-HGC3I013/2020|EPI ISL 479694|B.1.201|Egypt|2020-06-02	0.0004148034	Africa
Africa|hCoV-19/DRC/04186/2020|EPI ISL 471411|A|Democratic Republic of the Congo|2020-04-25	Africa|hCoV-19/Egypt/CUNCI-HGC3I013/2020|EPI ISL 479694|B.1.201|Egypt|2020-06-02	0.0005378440	Africa
Africa|hCoV-19/DRC/04188/2020|EPI ISL 471413|A|Democratic Republic of the Congo|2020-04-25	Africa|hCoV-19/Egypt/CUNCI-HGC3I013/2020|EPI ISL 479694|B.1.201|Egypt|2020-06-02	0.0006240235	Africa
Africa|hCoV-19/DRC/10041/2020|EPI ISL 527543|B.1.1.275|Democratic Republic of the Congo|2020-05-22	Africa|hCoV-19/Egypt/CUNCI-HGC3I013/2020|EPI ISL 479694|B.1.201|Egypt|2020-06-02	0.0004093191	Africa
Africa|hCoV-19/DRC/10057/2020|EPI ISL 527538|B.1.1.275|Democratic Republic of the Congo|2020-05-22	Africa|hCoV-19/Egypt/CUNCI-HGC3I013/2020|EPI ISL 479694|B.1.201|Egypt|2020-06-02	0.0004932068	Africa
Africa|hCoV-19/DRC/10061/2020|EPI ISL 527521|B.1.1.275|Democratic Republic of the Congo|2020-05-22	Africa|hCoV-19/Egypt/CUNCI-HGC3I013/2020|EPI ISL 479694|B.1.201|Egypt|2020-06-02	0.0003474564	Africa
Africa|hCoV-19/DRC/10070/2020|EPI ISL 527544|B.1.178|Democratic Republic of the Congo|2020-05-22	Africa|hCoV-19/Egypt/CUNCI-HGC3I013/2020|EPI ISL 479694|B.1.201|Egypt|2020-06-02	0.0004427479	Africa
Africa|hCoV-19/DRC/10120/2020|EPI ISL 513624|B.1.1.275|Democratic Republic of the Congo|2020-05-22	Africa|hCoV-19/Egypt/CUNCI-HGC3I013/2020|EPI ISL 479694|B.1.201|Egypt|2020-06-02	0.0004542833	Africa
Africa|hCoV-19/DRC/10127/2020|EPI ISL 513625|B.1.1.275|Democratic Republic of the Congo|2020-05-22	Africa|hCoV-19/Egypt/CUNCI-HGC3I013/2020|EPI ISL 479694|B.1.201|Egypt|2020-06-02	0.0004483929	Africa
Africa|hCoV-19/DRC/10242/2020|EPI ISL 513626|B.1.84|Democratic Republic of the Congo|2020-05-22	Africa|hCoV-19/Egypt/CUNCI-HGC3I013/2020|EPI ISL 479694|B.1.201|Egypt|2020-06-02	0.0003387405	Africa
Africa|hCoV-19/DRC/10251/2020|EPI ISL 513627|B.1.128|Democratic Republic of the Congo|2020-05-22	Africa|hCoV-19/Egypt/CUNCI-HGC3I013/2020|EPI ISL 479694|B.1.201|Egypt|2020-06-02	0.0004747737	Africa
Africa|hCoV-19/DRC/10324/2020|EPI ISL 527545|B.1.214|Democratic Republic of the Congo|2020-05-22	Africa|hCoV-19/Egypt/CUNCI-HGC3I013/2020|EPI ISL 479694|B.1.201|Egypt|2020-06-02	0.0004091838	Africa
Africa|hCoV-19/DRC/10346/2020|EPI ISL 527546|B.1.214|Democratic Republic of the Congo|2020-05-22	Africa|hCoV-19/Egypt/CUNCI-HGC3I013/2020|EPI ISL 479694|B.1.201|Egypt|2020-06-02	0.0004134403	Africa
Africa|hCoV-19/DRC/10364/2020|EPI ISL 527498|B.1|Democratic Republic of the Congo|2020-05-22	Africa|hCoV-19/Egypt/CUNCI-HGC3I013/2020|EPI ISL 479694|B.1.201|Egypt|2020-06-02	0.0003087285	Africa
Africa|hCoV-19/DRC/10371/2020|EPI ISL 527489|B.1.178|Democratic Republic of the Congo|2020-05-22	Africa|hCoV-19/Egypt/CUNCI-HGC3I013/2020|EPI ISL 479694|B.1.201|Egypt|2020-06-02	0.0004435076	Africa
Africa|hCoV-19/DRC/10373/2020|EPI ISL 527495|B.1.159|Democratic Republic of the Congo|2020-05-22	Africa|hCoV-19/Egypt/CUNCI-HGC3I013/2020|EPI ISL 479694|B.1.201|Egypt|2020-06-02	0.0004099328	Africa
Africa|hCoV-19/DRC/10374/2020|EPI ISL 527539|B.1.84|Democratic Republic of the Congo|2020-05-22	Africa|hCoV-19/Egypt/CUNCI-HGC3I013/2020|EPI ISL 479694|B.1.201|Egypt|2020-06-02	0.0005606160	Africa
Africa|hCoV-19/DRC/10375/2020|EPI ISL 527499|B.1.84|Democratic Republic of the Congo|2020-05-22	Africa|hCoV-19/Egypt/CUNCI-HGC3I013/2020|EPI ISL 479694|B.1.201|Egypt|2020-06-02	0.0004790729	Africa
Africa|hCoV-19/DRC/10399/2020|EPI ISL 527491|B.1.214|Democratic Republic of the Congo|2020-05-22	Africa|hCoV-19/Egypt/CUNCI-HGC3I013/2020|EPI ISL 479694|B.1.201|Egypt|2020-06-02	0.0004094783	Africa
Africa|hCoV-19/DRC/10502/2020|EPI ISL 527547|B.1.5|Democratic Republic of the Congo|2020-05-20	Africa|hCoV-19/Egypt/CUNCI-HGC3I013/2020|EPI ISL 479694|B.1.201|Egypt|2020-06-02	0.0002384848	Africa
Africa|hCoV-19/DRC/10506/2020|EPI ISL 527524|B.1.5|Democratic Republic of the Congo|2020-05-18	Africa|hCoV-19/Egypt/CUNCI-HGC3I013/2020|EPI ISL 479694|B.1.201|Egypt|2020-06-02	0.0002442673	Africa
Africa|hCoV-19/DRC/10507/2020|EPI ISL 527492|B.1.5|Democratic Republic of the Congo|2020-05-18	Africa|hCoV-19/Egypt/CUNCI-HGC3I013/2020|EPI ISL 479694|B.1.201|Egypt|2020-06-02	0.0002730831	Africa
Africa|hCoV-19/DRC/10508/2020|EPI ISL 527494|B.1.5|Democratic Republic of the Congo|2020-05-20	Africa|hCoV-19/Egypt/CUNCI-HGC3I013/2020|EPI ISL 479694|B.1.201|Egypt|2020-06-02	0.0002716187	Africa
Africa|hCoV-19/DRC/10532/2020|EPI ISL 527532|B.1.5|Democratic Republic of the Congo|2020-05-20	Africa|hCoV-19/Egypt/CUNCI-HGC3I013/2020|EPI ISL 479694|B.1.201|Egypt|2020-06-02	0.0002095576	Africa
Africa|hCoV-19/DRC/10533/2020|EPI ISL 527548|B.1.5|Democratic Republic of the Congo|2020-05-20	Africa|hCoV-19/Egypt/CUNCI-HGC3I013/2020|EPI ISL 479694|B.1.201|Egypt|2020-06-02	0.0002726430	Africa
Africa|hCoV-19/DRC/10621/2020|EPI ISL 527526|B.1.214|Democratic Republic of the Congo|2020-05-23	Africa|hCoV-19/Egypt/CUNCI-HGC3I013/2020|EPI ISL 479694|B.1.201|Egypt|2020-06-02	0.0003485462	Africa
Africa|hCoV-19/DRC/10640/2020|EPI ISL 527541|B.1|Democratic Republic of the Congo|2020-05-22	Africa|hCoV-19/Egypt/CUNCI-HGC3I013/2020|EPI ISL 479694|B.1.201|Egypt|2020-06-02	0.0005290728	Africa
Africa|hCoV-19/DRC/10644/2020|EPI ISL 527549|B.1|Democratic Republic of the Congo|2020-05-22	Africa|hCoV-19/Egypt/CUNCI-HGC3I013/2020|EPI ISL 479694|B.1.201|Egypt|2020-06-02	0.0005453361	Africa
Africa|hCoV-19/DRC/10728/2020|EPI ISL 513628|B.1.5|Democratic Republic of the Congo|2020-05-23	Africa|hCoV-19/Egypt/CUNCI-HGC3I013/2020|EPI ISL 479694|B.1.201|Egypt|2020-06-02	0.0002801069	Africa
Africa|hCoV-19/DRC/10731/2020|EPI ISL 513629|B.1.1.1|Democratic Republic of the Congo|2020-05-23	Africa|hCoV-19/Egypt/CUNCI-HGC3I013/2020|EPI ISL 479694|B.1.201|Egypt|2020-06-02	0.0005291759	Africa
Africa|hCoV-19/DRC/10733/2020|EPI ISL 513630|B.1|Democratic Republic of the Congo|2020-05-23	Africa|hCoV-19/Egypt/CUNCI-HGC3I013/2020|EPI ISL 479694|B.1.201|Egypt|2020-06-02	0.0004053830	Africa
Africa|hCoV-19/DRC/108/2020|EPI ISL 417948|B.1.128|Democratic Republic of the Congo|2020-03-19	Africa|hCoV-19/Egypt/CUNCI-HGC3I013/2020|EPI ISL 479694|B.1.201|Egypt|2020-06-02	0.0003701699	Africa
Africa|hCoV-19/DRC/10885/2020|EPI ISL 513631|B.1.84|Democratic Republic of the Congo|2020-05-23	Africa|hCoV-19/Egypt/CUNCI-HGC3I013/2020|EPI ISL 479694|B.1.201|Egypt|2020-06-02	0.0004083026	Africa
Africa|hCoV-19/DRC/10902/2020|EPI ISL 527490|B.1.178|Democratic Republic of the Congo|2020-05-23	Africa|hCoV-19/Egypt/CUNCI-HGC3I013/2020|EPI ISL 479694|B.1.201|Egypt|2020-06-02	0.0003749880	Africa
Africa|hCoV-19/DRC/10913/2020|EPI ISL 527507|B.1.84|Democratic Republic of the Congo|2020-05-24	Africa|hCoV-19/Egypt/CUNCI-HGC3I013/2020|EPI ISL 479694|B.1.201|Egypt|2020-06-02	0.0004820234	Africa
Africa|hCoV-19/DRC/11005/2020|EPI ISL 527550|B.1.159|Democratic Republic of the Congo|2020-05-24	Africa|hCoV-19/Egypt/CUNCI-HGC3I013/2020|EPI ISL 479694|B.1.201|Egypt|2020-06-02	0.0005113768	Africa
Africa|hCoV-19/DRC/11008/2020|EPI ISL 527503|B.1.159|Democratic Republic of the Congo|2020-05-24	Africa|hCoV-19/Egypt/CUNCI-HGC3I013/2020|EPI ISL 479694|B.1.201|Egypt|2020-06-02	0.0004471374	Africa
Africa|hCoV-19/DRC/11022/2020|EPI ISL 527551|B.1.214|Democratic Republic of the Congo|2020-05-24	Africa|hCoV-19/Egypt/CUNCI-HGC3I013/2020|EPI ISL 479694|B.1.201|Egypt|2020-06-02	0.0004774493	Africa
Africa|hCoV-19/DRC/11024/2020|EPI ISL 527552|B.1.149|Democratic Republic of the Congo|2020-05-24	Africa|hCoV-19/Egypt/CUNCI-HGC3I013/2020|EPI ISL 479694|B.1.201|Egypt|2020-06-02	0.0005162174	Africa
Africa|hCoV-19/DRC/11026/2020|EPI ISL 527553|B.1.149|Democratic Republic of the Congo|2020-05-24	Africa|hCoV-19/Egypt/CUNCI-HGC3I013/2020|EPI ISL 479694|B.1.201|Egypt|2020-06-02	0.0003749623	Africa
Africa|hCoV-19/DRC/11031/2020|EPI ISL 527554|B.1.214|Democratic Republic of the Congo|2020-05-24	Africa|hCoV-19/Egypt/CUNCI-HGC3I013/2020|EPI ISL 479694|B.1.201|Egypt|2020-06-02	0.0004093611	Africa
Africa|hCoV-19/DRC/11041/2020|EPI ISL 527555|B.1|Democratic Republic of the Congo|2020-05-24	Africa|hCoV-19/Egypt/CUNCI-HGC3I013/2020|EPI ISL 479694|B.1.201|Egypt|2020-06-02	0.0003751249	Africa
Africa|hCoV-19/DRC/11057/2020|EPI ISL 527528|B.1.5|Democratic Republic of the Congo|2020-05-24	Africa|hCoV-19/Egypt/CUNCI-HGC3I013/2020|EPI ISL 479694|B.1.201|Egypt|2020-06-02	0.0003139619	Africa
Africa|hCoV-19/DRC/11078/2020|EPI ISL 527514|B.1|Democratic Republic of the Congo|2020-05-24	Africa|hCoV-19/Egypt/CUNCI-HGC3I013/2020|EPI ISL 479694|B.1.201|Egypt|2020-06-02	0.0004143825	Africa
Africa|hCoV-19/DRC/11079/2020|EPI ISL 527500|B.1.214|Democratic Republic of the Congo|2020-05-24	Africa|hCoV-19/Egypt/CUNCI-HGC3I013/2020|EPI ISL 479694|B.1.201|Egypt|2020-06-02	0.0003428472	Africa
Africa|hCoV-19/DRC/11093/2020|EPI ISL 527527|B.1.5|Democratic Republic of the Congo|2020-05-24	Africa|hCoV-19/Egypt/CUNCI-HGC3I013/2020|EPI ISL 479694|B.1.201|Egypt|2020-06-02	0.0003848330	Africa
Africa|hCoV-19/DRC/11096/2020|EPI ISL 527522|B.1|Democratic Republic of the Congo|2020-05-24	Africa|hCoV-19/Egypt/CUNCI-HGC3I013/2020|EPI ISL 479694|B.1.201|Egypt|2020-06-02	0.0003823508	Africa
Africa|hCoV-19/DRC/11114/2020|EPI ISL 527534|B.1.214|Democratic Republic of the Congo|2020-05-25	Africa|hCoV-19/Egypt/CUNCI-HGC3I013/2020|EPI ISL 479694|B.1.201|Egypt|2020-06-02	0.0004194906	Africa
Africa|hCoV-19/DRC/11123/2020|EPI ISL 527496|B.1.84|Democratic Republic of the Congo|2020-05-24	Africa|hCoV-19/Egypt/CUNCI-HGC3I013/2020|EPI ISL 479694|B.1.201|Egypt|2020-06-02	0.0003757867	Africa
Africa|hCoV-19/DRC/11134/2020|EPI ISL 527518|B.1.5|Democratic Republic of the Congo|2020-05-24	Africa|hCoV-19/Egypt/CUNCI-HGC3I013/2020|EPI ISL 479694|B.1.201|Egypt|2020-06-02	0.0002772371	Africa
Africa|hCoV-19/DRC/11143/2020|EPI ISL 527556|B.1|Democratic Republic of the Congo|2020-05-24	Africa|hCoV-19/Egypt/CUNCI-HGC3I013/2020|EPI ISL 479694|B.1.201|Egypt|2020-06-02	0.0005114393	Africa
Africa|hCoV-19/DRC/11145/2020|EPI ISL 527501|B.1.214|Democratic Republic of the Congo|2020-05-24	Africa|hCoV-19/Egypt/CUNCI-HGC3I013/2020|EPI ISL 479694|B.1.201|Egypt|2020-06-02	0.0004803648	Africa
Africa|hCoV-19/DRC/11148/2020|EPI ISL 527525|B.1.178|Democratic Republic of the Congo|2020-05-24	Africa|hCoV-19/Egypt/CUNCI-HGC3I013/2020|EPI ISL 479694|B.1.201|Egypt|2020-06-02	0.0004898888	Africa
Africa|hCoV-19/DRC/11157/2020|EPI ISL 527530|B.1|Democratic Republic of the Congo|2020-05-25	Africa|hCoV-19/Egypt/CUNCI-HGC3I013/2020|EPI ISL 479694|B.1.201|Egypt|2020-06-02	0.0004521646	Africa
Africa|hCoV-19/DRC/11187/2020|EPI ISL 527523|B.1.1.275|Democratic Republic of the Congo|2020-05-23	Africa|hCoV-19/Egypt/CUNCI-HGC3I013/2020|EPI ISL 479694|B.1.201|Egypt|2020-06-02	0.0004873940	Africa
Africa|hCoV-19/DRC/11191/2020|EPI ISL 527506|B.1.1.275|Democratic Republic of the Congo|2020-05-23	Africa|hCoV-19/Egypt/CUNCI-HGC3I013/2020|EPI ISL 479694|B.1.201|Egypt|2020-06-02	0.0003778651	Africa
Africa|hCoV-19/DRC/11252/2020|EPI ISL 527557|B.1.1.275|Democratic Republic of the Congo|2020-05-21	Africa|hCoV-19/Egypt/CUNCI-HGC3I013/2020|EPI ISL 479694|B.1.201|Egypt|2020-06-02	0.0005453330	Africa
Africa|hCoV-19/DRC/11260/2020|EPI ISL 527558|B.1.1.275|Democratic Republic of the Congo|2020-05-23	Africa|hCoV-19/Egypt/CUNCI-HGC3I013/2020|EPI ISL 479694|B.1.201|Egypt|2020-06-02	0.0004091337	Africa
Africa|hCoV-19/DRC/1131/2020|EPI ISL 429255|B.1.5|Democratic Republic of the Congo|2020-04-05	Africa|hCoV-19/Egypt/CUNCI-HGC3I013/2020|EPI ISL 479694|B.1.201|Egypt|2020-06-02	0.0002711861	Africa
Africa|hCoV-19/DRC/11310/2020|EPI ISL 527529|B.1.149|Democratic Republic of the Congo|2020-05-25	Africa|hCoV-19/Egypt/CUNCI-HGC3I013/2020|EPI ISL 479694|B.1.201|Egypt|2020-06-02	0.0003841894	Africa
Africa|hCoV-19/DRC/11318/2020|EPI ISL 527559|B.1.149|Democratic Republic of the Congo|2020-05-25	Africa|hCoV-19/Egypt/CUNCI-HGC3I013/2020|EPI ISL 479694|B.1.201|Egypt|2020-06-02	0.0003729376	Africa
Africa|hCoV-19/DRC/11326/2020|EPI ISL 527508|B.1|Democratic Republic of the Congo|2020-05-25	Africa|hCoV-19/Egypt/CUNCI-HGC3I013/2020|EPI ISL 479694|B.1.201|Egypt|2020-06-02	0.0003787183	Africa
Africa|hCoV-19/DRC/11334/2020|EPI ISL 527504|B.1.178|Democratic Republic of the Congo|2020-05-25	Africa|hCoV-19/Egypt/CUNCI-HGC3I013/2020|EPI ISL 479694|B.1.201|Egypt|2020-06-02	0.0003781793	Africa
Africa|hCoV-19/DRC/11337/2020|EPI ISL 527510|B.1.84|Democratic Republic of the Congo|2020-05-25	Africa|hCoV-19/Egypt/CUNCI-HGC3I013/2020|EPI ISL 479694|B.1.201|Egypt|2020-06-02	0.0004482227	Africa
Africa|hCoV-19/DRC/11341/2020|EPI ISL 527509|B.1.1.275|Democratic Republic of the Congo|2020-05-25	Africa|hCoV-19/Egypt/CUNCI-HGC3I013/2020|EPI ISL 479694|B.1.201|Egypt|2020-06-02	0.0004823456	Africa
Africa|hCoV-19/DRC/11348/2020|EPI ISL 527560|B.1.149|Democratic Republic of the Congo|2020-05-25	Africa|hCoV-19/Egypt/CUNCI-HGC3I013/2020|EPI ISL 479694|B.1.201|Egypt|2020-06-02	0.0003732667	Africa
Africa|hCoV-19/DRC/11369/2020|EPI ISL 527537|B.1.214|Democratic Republic of the Congo|2020-05-25	Africa|hCoV-19/Egypt/CUNCI-HGC3I013/2020|EPI ISL 479694|B.1.201|Egypt|2020-06-02	0.0004209515	Africa
Africa|hCoV-19/DRC/11376/2020|EPI ISL 527513|B.1.214|Democratic Republic of the Congo|2020-05-25	Africa|hCoV-19/Egypt/CUNCI-HGC3I013/2020|EPI ISL 479694|B.1.201|Egypt|2020-06-02	0.0004486246	Africa
Africa|hCoV-19/DRC/11411/2020|EPI ISL 527561|B.1.5|Democratic Republic of the Congo|2020-05-25	Africa|hCoV-19/Egypt/CUNCI-HGC3I013/2020|EPI ISL 479694|B.1.201|Egypt|2020-06-02	0.0003407483	Africa
Africa|hCoV-19/DRC/11450/2020|EPI ISL 527516|B.1.5|Democratic Republic of the Congo|2020-05-25	Africa|hCoV-19/Egypt/CUNCI-HGC3I013/2020|EPI ISL 479694|B.1.201|Egypt|2020-06-02	0.0002800212	Africa
Africa|hCoV-19/DRC/11458/2020|EPI ISL 527497|B.1.5|Democratic Republic of the Congo|2020-05-25	Africa|hCoV-19/Egypt/CUNCI-HGC3I013/2020|EPI ISL 479694|B.1.201|Egypt|2020-06-02	0.0004130030	Africa
Africa|hCoV-19/DRC/11460/2020|EPI ISL 527562|B.1.214|Democratic Republic of the Congo|2020-05-25	Africa|hCoV-19/Egypt/CUNCI-HGC3I013/2020|EPI ISL 479694|B.1.201|Egypt|2020-06-02	0.0005513241	Africa
Africa|hCoV-19/DRC/11472/2020|EPI ISL 527502|B.1.214|Democratic Republic of the Congo|2020-05-25	Africa|hCoV-19/Egypt/CUNCI-HGC3I013/2020|EPI ISL 479694|B.1.201|Egypt|2020-06-02	0.0004798494	Africa
Africa|hCoV-19/DRC/11477/2020|EPI ISL 527563|B.1.84|Democratic Republic of the Congo|2020-05-25	Africa|hCoV-19/Egypt/CUNCI-HGC3I013/2020|EPI ISL 479694|B.1.201|Egypt|2020-06-02	0.0003063719	Africa
Africa|hCoV-19/DRC/11486/2020|EPI ISL 527564|B.1.214|Democratic Republic of the Congo|2020-05-25	Africa|hCoV-19/Egypt/CUNCI-HGC3I013/2020|EPI ISL 479694|B.1.201|Egypt|2020-06-02	0.0004773260	Africa
Africa|hCoV-19/DRC/11487/2020|EPI ISL 527505|B.1|Democratic Republic of the Congo|2020-05-25	Africa|hCoV-19/Egypt/CUNCI-HGC3I013/2020|EPI ISL 479694|B.1.201|Egypt|2020-06-02	0.0004133734	Africa
Africa|hCoV-19/DRC/11507/2020|EPI ISL 527512|B.1|Democratic Republic of the Congo|2020-05-25	Africa|hCoV-19/Egypt/CUNCI-HGC3I013/2020|EPI ISL 479694|B.1.201|Egypt|2020-06-02	0.0004476452	Africa
Africa|hCoV-19/DRC/1151/2020|EPI ISL 447596|B.38|Democratic Republic of the Congo|2020-04-05	Africa|hCoV-19/Egypt/CUNCI-HGC3I013/2020|EPI ISL 479694|B.1.201|Egypt|2020-06-02	0.0006116073	Africa
Africa|hCoV-19/DRC/11511/2020|EPI ISL 527511|B.1.214|Democratic Republic of the Congo|2020-05-25	Africa|hCoV-19/Egypt/CUNCI-HGC3I013/2020|EPI ISL 479694|B.1.201|Egypt|2020-06-02	0.0004827995	Africa
Africa|hCoV-19/DRC/11572/2020|EPI ISL 527565|B.1.214|Democratic Republic of the Congo|2020-05-25	Africa|hCoV-19/Egypt/CUNCI-HGC3I013/2020|EPI ISL 479694|B.1.201|Egypt|2020-06-02	0.0003745718	Africa
Africa|hCoV-19/DRC/11576/2020|EPI ISL 527517|B.1|Democratic Republic of the Congo|2020-05-25	Africa|hCoV-19/Egypt/CUNCI-HGC3I013/2020|EPI ISL 479694|B.1.201|Egypt|2020-06-02	0.0003814757	Africa
Africa|hCoV-19/DRC/11583/2020|EPI ISL 527542|B.1|Democratic Republic of the Congo|2020-05-25	Africa|hCoV-19/Egypt/CUNCI-HGC3I013/2020|EPI ISL 479694|B.1.201|Egypt|2020-06-02	0.0003887588	Africa
Africa|hCoV-19/DRC/11616/2020|EPI ISL 527519|B.1|Democratic Republic of the Congo|2020-05-25	Africa|hCoV-19/Egypt/CUNCI-HGC3I013/2020|EPI ISL 479694|B.1.201|Egypt|2020-06-02	0.0003808157	Africa
Africa|hCoV-19/DRC/11623/2020|EPI ISL 527566|B.1.5|Democratic Republic of the Congo|2020-05-25	Africa|hCoV-19/Egypt/CUNCI-HGC3I013/2020|EPI ISL 479694|B.1.201|Egypt|2020-06-02	0.0003751231	Africa
Africa|hCoV-19/DRC/11624/2020|EPI ISL 527567|B.1.149|Democratic Republic of the Congo|2020-05-25	Africa|hCoV-19/Egypt/CUNCI-HGC3I013/2020|EPI ISL 479694|B.1.201|Egypt|2020-06-02	0.0003749421	Africa
Africa|hCoV-19/DRC/11631/2020|EPI ISL 527568|B.1.149|Democratic Republic of the Congo|2020-05-25	Africa|hCoV-19/Egypt/CUNCI-HGC3I013/2020|EPI ISL 479694|B.1.201|Egypt|2020-06-02	0.0003753258	Africa
Africa|hCoV-19/DRC/11632/2020|EPI ISL 527493|B.1|Democratic Republic of the Congo|2020-05-25	Africa|hCoV-19/Egypt/CUNCI-HGC3I013/2020|EPI ISL 479694|B.1.201|Egypt|2020-06-02	0.0004097986	Africa
Africa|hCoV-19/DRC/11635/2020|EPI ISL 527540|B.1.214|Democratic Republic of the Congo|2020-05-25	Africa|hCoV-19/Egypt/CUNCI-HGC3I013/2020|EPI ISL 479694|B.1.201|Egypt|2020-06-02	0.0004220231	Africa
Africa|hCoV-19/DRC/11640/2020|EPI ISL 527535|B.1.178|Democratic Republic of the Congo|2020-05-25	Africa|hCoV-19/Egypt/CUNCI-HGC3I013/2020|EPI ISL 479694|B.1.201|Egypt|2020-06-02	0.0004882006	Africa
Africa|hCoV-19/DRC/11643/2020|EPI ISL 527520|B.1.5|Democratic Republic of the Congo|2020-05-25	Africa|hCoV-19/Egypt/CUNCI-HGC3I013/2020|EPI ISL 479694|B.1.201|Egypt|2020-06-02	0.0003817100	Africa
Africa|hCoV-19/DRC/11648/2020|EPI ISL 527569|B.1.6|Democratic Republic of the Congo|2020-05-25	Africa|hCoV-19/Egypt/CUNCI-HGC3I013/2020|EPI ISL 479694|B.1.201|Egypt|2020-06-02	0.0004074807	Africa
Africa|hCoV-19/DRC/11652/2020|EPI ISL 527570|B.1.149|Democratic Republic of the Congo|2020-05-25	Africa|hCoV-19/Egypt/CUNCI-HGC3I013/2020|EPI ISL 479694|B.1.201|Egypt|2020-06-02	0.0003748385	Africa
Africa|hCoV-19/DRC/11653/2020|EPI ISL 527533|B.1.84|Democratic Republic of the Congo|2020-05-25	Africa|hCoV-19/Egypt/CUNCI-HGC3I013/2020|EPI ISL 479694|B.1.201|Egypt|2020-06-02	0.0003491704	Africa
Africa|hCoV-19/DRC/11676/2020|EPI ISL 527531|B.1|Democratic Republic of the Congo|2020-05-26	Africa|hCoV-19/Egypt/CUNCI-HGC3I013/2020|EPI ISL 479694|B.1.201|Egypt|2020-06-02	0.0005612352	Africa
Africa|hCoV-19/DRC/11677/2020|EPI ISL 527515|B.1.214|Democratic Republic of the Congo|2020-05-26	Africa|hCoV-19/Egypt/CUNCI-HGC3I013/2020|EPI ISL 479694|B.1.201|Egypt|2020-06-02	0.0004849749	Africa
Africa|hCoV-19/DRC/11732/2020|EPI ISL 527536|B.1.214|Democratic Republic of the Congo|2020-05-26	Africa|hCoV-19/Egypt/CUNCI-HGC3I013/2020|EPI ISL 479694|B.1.201|Egypt|2020-06-02	0.0003141558	Africa
Africa|hCoV-19/DRC/11733/2020|EPI ISL 527571|B.1.149|Democratic Republic of the Congo|2020-05-26	Africa|hCoV-19/Egypt/CUNCI-HGC3I013/2020|EPI ISL 479694|B.1.201|Egypt|2020-06-02	0.0003729161	Africa
Africa|hCoV-19/DRC/11806/2020|EPI ISL 527572|B.1.214|Democratic Republic of the Congo|2020-05-26	Africa|hCoV-19/Egypt/CUNCI-HGC3I013/2020|EPI ISL 479694|B.1.201|Egypt|2020-06-02	0.0004770982	Africa
Africa|hCoV-19/DRC/1234/2020|EPI ISL 429258|B.1.5|Democratic Republic of the Congo|2020-04-06	Africa|hCoV-19/Egypt/CUNCI-HGC3I013/2020|EPI ISL 479694|B.1.201|Egypt|2020-06-02	0.0002856191	Africa
Africa|hCoV-19/DRC/1249/2020|EPI ISL 429259|B.1.5|Democratic Republic of the Congo|2020-04-06	Africa|hCoV-19/Egypt/CUNCI-HGC3I013/2020|EPI ISL 479694|B.1.201|Egypt|2020-06-02	0.0002723675	Africa
Africa|hCoV-19/DRC/1319/2020|EPI ISL 431011|B.1.128|Democratic Republic of the Congo|2020-04-07	Africa|hCoV-19/Egypt/CUNCI-HGC3I013/2020|EPI ISL 479694|B.1.201|Egypt|2020-06-02	0.0003741171	Africa
Africa|hCoV-19/DRC/1324/2020|EPI ISL 435033|B.1.128|Democratic Republic of the Congo|2020-04-07	Africa|hCoV-19/Egypt/CUNCI-HGC3I013/2020|EPI ISL 479694|B.1.201|Egypt|2020-06-02	0.0003715899	Africa
Africa|hCoV-19/DRC/1326/2020|EPI ISL 435116|B.1|Democratic Republic of the Congo|2020-04-07	Africa|hCoV-19/Egypt/CUNCI-HGC3I013/2020|EPI ISL 479694|B.1.201|Egypt|2020-06-02	0.0003460810	Africa
Africa|hCoV-19/DRC/1375/2020|EPI ISL 435117|B.1.1.1|Democratic Republic of the Congo|2020-04-07	Africa|hCoV-19/Egypt/CUNCI-HGC3I013/2020|EPI ISL 479694|B.1.201|Egypt|2020-06-02	0.0005175834	Africa
Africa|hCoV-19/DRC/1376/2020|EPI ISL 431012|B.1.1.1|Democratic Republic of the Congo|2020-04-07	Africa|hCoV-19/Egypt/CUNCI-HGC3I013/2020|EPI ISL 479694|B.1.201|Egypt|2020-06-02	0.0004789421	Africa
Africa|hCoV-19/DRC/1377/2020|EPI ISL 434678|B.1.1.1|Democratic Republic of the Congo|2020-04-07	Africa|hCoV-19/Egypt/CUNCI-HGC3I013/2020|EPI ISL 479694|B.1.201|Egypt|2020-06-02	0.0004410077	Africa
Africa|hCoV-19/DRC/1378/2020|EPI ISL 435118|B.1.1.1|Democratic Republic of the Congo|2020-04-07	Africa|hCoV-19/Egypt/CUNCI-HGC3I013/2020|EPI ISL 479694|B.1.201|Egypt|2020-06-02	0.0004774952	Africa
Africa|hCoV-19/DRC/1382/2020|EPI ISL 435113|B.1.1.1|Democratic Republic of the Congo|2020-04-07	Africa|hCoV-19/Egypt/CUNCI-HGC3I013/2020|EPI ISL 479694|B.1.201|Egypt|2020-06-02	0.0004866320	Africa
Africa|hCoV-19/DRC/1397/2020|EPI ISL 434679|B.1.1.1|Democratic Republic of the Congo|2020-04-07	Africa|hCoV-19/Egypt/CUNCI-HGC3I013/2020|EPI ISL 479694|B.1.201|Egypt|2020-06-02	0.0004779449	Africa
Africa|hCoV-19/DRC/1398/2020|EPI ISL 435114|B.1.1.1|Democratic Republic of the Congo|2020-04-07	Africa|hCoV-19/Egypt/CUNCI-HGC3I013/2020|EPI ISL 479694|B.1.201|Egypt|2020-06-02	0.0004383020	Africa
Africa|hCoV-19/DRC/1422/2020|EPI ISL 434680|B.1.149|Democratic Republic of the Congo|2020-04-08	Africa|hCoV-19/Egypt/CUNCI-HGC3I013/2020|EPI ISL 479694|B.1.201|Egypt|2020-06-02	0.0003791175	Africa
Africa|hCoV-19/DRC/1423/2020|EPI ISL 434710|B.1.149|Democratic Republic of the Congo|2020-04-08	Africa|hCoV-19/Egypt/CUNCI-HGC3I013/2020|EPI ISL 479694|B.1.201|Egypt|2020-06-02	0.0003370461	Africa
Africa|hCoV-19/DRC/1486/2020|EPI ISL 434711|B.1|Democratic Republic of the Congo|2020-04-08	Africa|hCoV-19/Egypt/CUNCI-HGC3I013/2020|EPI ISL 479694|B.1.201|Egypt|2020-06-02	0.0003143049	Africa
Africa|hCoV-19/DRC/1516/2020|EPI ISL 435032|B.1.5|Democratic Republic of the Congo|2020-04-09	Africa|hCoV-19/Egypt/CUNCI-HGC3I013/2020|EPI ISL 479694|B.1.201|Egypt|2020-06-02	0.0002688533	Africa
Africa|hCoV-19/DRC/1565/2020|EPI ISL 434681|B.1|Democratic Republic of the Congo|2020-04-09	Africa|hCoV-19/Egypt/CUNCI-HGC3I013/2020|EPI ISL 479694|B.1.201|Egypt|2020-06-02	0.0003086291	Africa
Africa|hCoV-19/DRC/158/2020|EPI ISL 417950|B.40|Democratic Republic of the Congo|2020-03-20	Africa|hCoV-19/Egypt/CUNCI-HGC3I013/2020|EPI ISL 479694|B.1.201|Egypt|2020-06-02	0.0006051497	Africa
Africa|hCoV-19/DRC/1715/2020|EPI ISL 435156|B.1.84|Democratic Republic of the Congo|2020-04-10	Africa|hCoV-19/Egypt/CUNCI-HGC3I013/2020|EPI ISL 479694|B.1.201|Egypt|2020-06-02	0.0003396537	Africa
Africa|hCoV-19/DRC/1767/2020|EPI ISL 435157|B.1.5|Democratic Republic of the Congo|2020-04-10	Africa|hCoV-19/Egypt/CUNCI-HGC3I013/2020|EPI ISL 479694|B.1.201|Egypt|2020-06-02	0.0002803129	Africa
Africa|hCoV-19/DRC/1779/2020|EPI ISL 435158|C.14|Democratic Republic of the Congo|2020-04-10	Africa|hCoV-19/Egypt/CUNCI-HGC3I013/2020|EPI ISL 479694|B.1.201|Egypt|2020-06-02	0.0005570508	Africa
Africa|hCoV-19/DRC/191/2020|EPI ISL 417955|B.1.128|Democratic Republic of the Congo|2020-03-21	Africa|hCoV-19/Egypt/CUNCI-HGC3I013/2020|EPI ISL 479694|B.1.201|Egypt|2020-06-02	0.0003702568	Africa
Africa|hCoV-19/DRC/1952/2020|EPI ISL 435159|B.1.5|Democratic Republic of the Congo|2020-04-11	Africa|hCoV-19/Egypt/CUNCI-HGC3I013/2020|EPI ISL 479694|B.1.201|Egypt|2020-06-02	0.0002771026	Africa
Africa|hCoV-19/DRC/1982/2020|EPI ISL 435160|B.1|Democratic Republic of the Congo|2020-04-12	Africa|hCoV-19/Egypt/CUNCI-HGC3I013/2020|EPI ISL 479694|B.1.201|Egypt|2020-06-02	0.0003105424	Africa
Africa|hCoV-19/DRC/2047/2020|EPI ISL 435161|B.1.1.1|Democratic Republic of the Congo|2020-04-12	Africa|hCoV-19/Egypt/CUNCI-HGC3I013/2020|EPI ISL 479694|B.1.201|Egypt|2020-06-02	0.0004455258	Africa
Africa|hCoV-19/DRC/2063/2020|EPI ISL 435162|B.1|Democratic Republic of the Congo|2020-04-12	Africa|hCoV-19/Egypt/CUNCI-HGC3I013/2020|EPI ISL 479694|B.1.201|Egypt|2020-06-02	0.0002762102	Africa
Africa|hCoV-19/DRC/2120/2020|EPI ISL 435163|B.1.149|Democratic Republic of the Congo|2020-04-12	Africa|hCoV-19/Egypt/CUNCI-HGC3I013/2020|EPI ISL 479694|B.1.201|Egypt|2020-06-02	0.0003394484	Africa
Africa|hCoV-19/DRC/2121/2020|EPI ISL 435164|B.1.149|Democratic Republic of the Congo|2020-04-12	Africa|hCoV-19/Egypt/CUNCI-HGC3I013/2020|EPI ISL 479694|B.1.201|Egypt|2020-06-02	0.0003445704	Africa
Africa|hCoV-19/DRC/2122/2020|EPI ISL 435165|B.1.149|Democratic Republic of the Congo|2020-04-13	Africa|hCoV-19/Egypt/CUNCI-HGC3I013/2020|EPI ISL 479694|B.1.201|Egypt|2020-06-02	0.0004208232	Africa
Africa|hCoV-19/DRC/2125/2020|EPI ISL 435166|B.1.149|Democratic Republic of the Congo|2020-04-13	Africa|hCoV-19/Egypt/CUNCI-HGC3I013/2020|EPI ISL 479694|B.1.201|Egypt|2020-06-02	0.0003457496	Africa
Africa|hCoV-19/DRC/2128/2020|EPI ISL 435167|B.1|Democratic Republic of the Congo|2020-04-13	Africa|hCoV-19/Egypt/CUNCI-HGC3I013/2020|EPI ISL 479694|B.1.201|Egypt|2020-06-02	0.0002820619	Africa
Africa|hCoV-19/DRC/2133/2020|EPI ISL 435168|B.1.128|Democratic Republic of the Congo|2020-04-13	Africa|hCoV-19/Egypt/CUNCI-HGC3I013/2020|EPI ISL 479694|B.1.201|Egypt|2020-06-02	0.0003847362	Africa
Africa|hCoV-19/DRC/214/2020|EPI ISL 420030|B.1.6|Democratic Republic of the Congo|2020-03-21	Africa|hCoV-19/Egypt/CUNCI-HGC3I013/2020|EPI ISL 479694|B.1.201|Egypt|2020-06-02	0.0002698207	Africa
Africa|hCoV-19/DRC/215/2020|EPI ISL 420031|B.1.1.1|Democratic Republic of the Congo|2020-03-21	Africa|hCoV-19/Egypt/CUNCI-HGC3I013/2020|EPI ISL 479694|B.1.201|Egypt|2020-06-02	0.0004456894	Africa
Africa|hCoV-19/DRC/2169/2020|EPI ISL 436194|B.1.5|Democratic Republic of the Congo|2020-04-13	Africa|hCoV-19/Egypt/CUNCI-HGC3I013/2020|EPI ISL 479694|B.1.201|Egypt|2020-06-02	0.0003147193	Africa
Africa|hCoV-19/DRC/2299/2020|EPI ISL 436412|B.1.5|Democratic Republic of the Congo|2020-04-14	Africa|hCoV-19/Egypt/CUNCI-HGC3I013/2020|EPI ISL 479694|B.1.201|Egypt|2020-06-02	0.0003390192	Africa
Africa|hCoV-19/DRC/236/2020|EPI ISL 420032|B.1.128|Democratic Republic of the Congo|2020-03-22	Africa|hCoV-19/Egypt/CUNCI-HGC3I013/2020|EPI ISL 479694|B.1.201|Egypt|2020-06-02	0.0003707098	Africa
Africa|hCoV-19/DRC/2363/2020|EPI ISL 437194|B.1.84|Democratic Republic of the Congo|2020-04-14	Africa|hCoV-19/Egypt/CUNCI-HGC3I013/2020|EPI ISL 479694|B.1.201|Egypt|2020-06-02	0.0003050843	Africa
Africa|hCoV-19/DRC/2384/2020|EPI ISL 437196|B.1.149|Democratic Republic of the Congo|2020-04-14	Africa|hCoV-19/Egypt/CUNCI-HGC3I013/2020|EPI ISL 479694|B.1.201|Egypt|2020-06-02	0.0003452483	Africa
Africa|hCoV-19/DRC/241/2020|EPI ISL 420033|B.1.1.75|Democratic Republic of the Congo|2020-03-22	Africa|hCoV-19/Egypt/CUNCI-HGC3I013/2020|EPI ISL 479694|B.1.201|Egypt|2020-06-02	0.0004044773	Africa
Africa|hCoV-19/DRC/243/2020|EPI ISL 420034|B.1|Democratic Republic of the Congo|2020-03-22	Africa|hCoV-19/Egypt/CUNCI-HGC3I013/2020|EPI ISL 479694|B.1.201|Egypt|2020-06-02	0.0002756260	Africa
Africa|hCoV-19/DRC/248/2020|EPI ISL 420035|B.1.5|Democratic Republic of the Congo|2020-03-22	Africa|hCoV-19/Egypt/CUNCI-HGC3I013/2020|EPI ISL 479694|B.1.201|Egypt|2020-06-02	0.0002358816	Africa
Africa|hCoV-19/DRC/2496/2020|EPI ISL 437337|B.1.149|Democratic Republic of the Congo|2020-04-15	Africa|hCoV-19/Egypt/CUNCI-HGC3I013/2020|EPI ISL 479694|B.1.201|Egypt|2020-06-02	0.0003697119	Africa
Africa|hCoV-19/DRC/2529/2020|EPI ISL 437338|B.1.178|Democratic Republic of the Congo|2020-04-15	Africa|hCoV-19/Egypt/CUNCI-HGC3I013/2020|EPI ISL 479694|B.1.201|Egypt|2020-06-02	0.0003360949	Africa
Africa|hCoV-19/DRC/253/2020|EPI ISL 420838|B.1.5|Democratic Republic of the Congo|2020-03-22	Africa|hCoV-19/Egypt/CUNCI-HGC3I013/2020|EPI ISL 479694|B.1.201|Egypt|2020-06-02	0.0002367430	Africa
Africa|hCoV-19/DRC/2536/2020|EPI ISL 437339|B.1|Democratic Republic of the Congo|2020-04-15	Africa|hCoV-19/Egypt/CUNCI-HGC3I013/2020|EPI ISL 479694|B.1.201|Egypt|2020-06-02	0.0003360949	Africa
Africa|hCoV-19/DRC/254/2020|EPI ISL 420839|B.1|Democratic Republic of the Congo|2020-03-22	Africa|hCoV-19/Egypt/CUNCI-HGC3I013/2020|EPI ISL 479694|B.1.201|Egypt|2020-06-02	0.0003067779	Africa
Africa|hCoV-19/DRC/2563/2020|EPI ISL 437340|B.1.9|Democratic Republic of the Congo|2020-04-15	Africa|hCoV-19/Egypt/CUNCI-HGC3I013/2020|EPI ISL 479694|B.1.201|Egypt|2020-06-02	0.0005378170	Africa
Africa|hCoV-19/DRC/2580/2020|EPI ISL 437341|B.1.5|Democratic Republic of the Congo|2020-04-15	Africa|hCoV-19/Egypt/CUNCI-HGC3I013/2020|EPI ISL 479694|B.1.201|Egypt|2020-06-02	0.0002703769	Africa
Africa|hCoV-19/DRC/2644/2020|EPI ISL 437342|B.1.84|Democratic Republic of the Congo|2020-04-15	Africa|hCoV-19/Egypt/CUNCI-HGC3I013/2020|EPI ISL 479694|B.1.201|Egypt|2020-06-02	0.0003751720	Africa
Africa|hCoV-19/DRC/2670/2020|EPI ISL 437343|B.1.9|Democratic Republic of the Congo|2020-04-15	Africa|hCoV-19/Egypt/CUNCI-HGC3I013/2020|EPI ISL 479694|B.1.201|Egypt|2020-06-02	0.0005714801	Africa
Africa|hCoV-19/DRC/2727/2020|EPI ISL 437344|B.1|Democratic Republic of the Congo|2020-04-16	Africa|hCoV-19/Egypt/CUNCI-HGC3I013/2020|EPI ISL 479694|B.1.201|Egypt|2020-06-02	0.0002394882	Africa
Africa|hCoV-19/DRC/2728/2020|EPI ISL 437345|B.1.84|Democratic Republic of the Congo|2020-04-16	Africa|hCoV-19/Egypt/CUNCI-HGC3I013/2020|EPI ISL 479694|B.1.201|Egypt|2020-06-02	0.0003442784	Africa
Africa|hCoV-19/DRC/2813/2020|EPI ISL 437346|C.14|Democratic Republic of the Congo|2020-04-16	Africa|hCoV-19/Egypt/CUNCI-HGC3I013/2020|EPI ISL 479694|B.1.201|Egypt|2020-06-02	0.0005718341	Africa
Africa|hCoV-19/DRC/2819/2020|EPI ISL 437347|B.1|Democratic Republic of the Congo|2020-04-16	Africa|hCoV-19/Egypt/CUNCI-HGC3I013/2020|EPI ISL 479694|B.1.201|Egypt|2020-06-02	0.0003777431	Africa
Africa|hCoV-19/DRC/2827/2020|EPI ISL 437348|B.1|Democratic Republic of the Congo|2020-04-16	Africa|hCoV-19/Egypt/CUNCI-HGC3I013/2020|EPI ISL 479694|B.1.201|Egypt|2020-06-02	0.0002688416	Africa
Africa|hCoV-19/DRC/2855/2020|EPI ISL 437350|B.1|Democratic Republic of the Congo|2020-04-16	Africa|hCoV-19/Egypt/CUNCI-HGC3I013/2020|EPI ISL 479694|B.1.201|Egypt|2020-06-02	0.0003024793	Africa
Africa|hCoV-19/DRC/2864/2020|EPI ISL 437351|B.1|Democratic Republic of the Congo|2020-04-16	Africa|hCoV-19/Egypt/CUNCI-HGC3I013/2020|EPI ISL 479694|B.1.201|Egypt|2020-06-02	0.0003031180	Africa
Africa|hCoV-19/DRC/2904/2020|EPI ISL 437352|B.1|Democratic Republic of the Congo|2020-04-17	Africa|hCoV-19/Egypt/CUNCI-HGC3I013/2020|EPI ISL 479694|B.1.201|Egypt|2020-06-02	0.0003024793	Africa
Africa|hCoV-19/DRC/2938/2020|EPI ISL 437353|B.1.275|Democratic Republic of the Congo|2020-04-17	Africa|hCoV-19/Egypt/CUNCI-HGC3I013/2020|EPI ISL 479694|B.1.201|Egypt|2020-06-02	0.0004866926	Africa
Africa|hCoV-19/DRC/2939/2020|EPI ISL 437354|B.1|Democratic Republic of the Congo|2020-04-17	Africa|hCoV-19/Egypt/CUNCI-HGC3I013/2020|EPI ISL 479694|B.1.201|Egypt|2020-06-02	0.0004041599	Africa
Africa|hCoV-19/DRC/2942/2020|EPI ISL 437355|B.1|Democratic Republic of the Congo|2020-04-17	Africa|hCoV-19/Egypt/CUNCI-HGC3I013/2020|EPI ISL 479694|B.1.201|Egypt|2020-06-02	0.0004147347	Africa
Africa|hCoV-19/DRC/299/2020|EPI ISL 420840|B.4|Democratic Republic of the Congo|2020-03-20	Africa|hCoV-19/Egypt/CUNCI-HGC3I013/2020|EPI ISL 479694|B.1.201|Egypt|2020-06-02	0.0007525563	Africa
Africa|hCoV-19/DRC/300/2020|EPI ISL 420841|A|Democratic Republic of the Congo|2020-03-22	Africa|hCoV-19/Egypt/CUNCI-HGC3I013/2020|EPI ISL 479694|B.1.201|Egypt|2020-06-02	0.0005422256	Africa
Africa|hCoV-19/DRC/3041/2020|EPI ISL 437356|B.1|Democratic Republic of the Congo|2020-04-18	Africa|hCoV-19/Egypt/CUNCI-HGC3I013/2020|EPI ISL 479694|B.1.201|Egypt|2020-06-02	0.0003712426	Africa
Africa|hCoV-19/DRC/307/2020|EPI ISL 420842|B.1.9|Democratic Republic of the Congo|2020-03	Africa|hCoV-19/Egypt/CUNCI-HGC3I013/2020|EPI ISL 479694|B.1.201|Egypt|2020-06-02	0.0003809251	Africa
Africa|hCoV-19/DRC/3070/2020|EPI ISL 437357|B.1.214|Democratic Republic of the Congo|2020-04-18	Africa|hCoV-19/Egypt/CUNCI-HGC3I013/2020|EPI ISL 479694|B.1.201|Egypt|2020-06-02	0.0004055490	Africa
Africa|hCoV-19/DRC/3089/2020|EPI ISL 437358|B.1.84|Democratic Republic of the Congo|2020-04-19	Africa|hCoV-19/Egypt/CUNCI-HGC3I013/2020|EPI ISL 479694|B.1.201|Egypt|2020-06-02	0.0003365145	Africa
Africa|hCoV-19/DRC/3440/2020|EPI ISL 447597|B.1.84|Democratic Republic of the Congo|2020-04-22	Africa|hCoV-19/Egypt/CUNCI-HGC3I013/2020|EPI ISL 479694|B.1.201|Egypt|2020-06-02	0.0003403044	Africa
Africa|hCoV-19/DRC/3451/2020|EPI ISL 447598|B.1.178|Democratic Republic of the Congo|2020-04-22	Africa|hCoV-19/Egypt/CUNCI-HGC3I013/2020|EPI ISL 479694|B.1.201|Egypt|2020-06-02	0.0003746432	Africa
Africa|hCoV-19/DRC/3453/2020|EPI ISL 447599|B.1.84|Democratic Republic of the Congo|2020-04-22	Africa|hCoV-19/Egypt/CUNCI-HGC3I013/2020|EPI ISL 479694|B.1.201|Egypt|2020-06-02	0.0003405129	Africa
Africa|hCoV-19/DRC/3481/2020|EPI ISL 447600|B.1|Democratic Republic of the Congo|2020-04-22	Africa|hCoV-19/Egypt/CUNCI-HGC3I013/2020|EPI ISL 479694|B.1.201|Egypt|2020-06-02	0.0002794973	Africa
Africa|hCoV-19/DRC/3482/2020|EPI ISL 447601|B.1|Democratic Republic of the Congo|2020-04-22	Africa|hCoV-19/Egypt/CUNCI-HGC3I013/2020|EPI ISL 479694|B.1.201|Egypt|2020-06-02	0.0003090254	Africa
Africa|hCoV-19/DRC/3483/2020|EPI ISL 447602|B.1|Democratic Republic of the Congo|2020-04-22	Africa|hCoV-19/Egypt/CUNCI-HGC3I013/2020|EPI ISL 479694|B.1.201|Egypt|2020-06-02	0.0002790587	Africa
Africa|hCoV-19/DRC/3490/2020|EPI ISL 447603|B.1|Democratic Republic of the Congo|2020-04-22	Africa|hCoV-19/Egypt/CUNCI-HGC3I013/2020|EPI ISL 479694|B.1.201|Egypt|2020-06-02	0.0003068910	Africa
Africa|hCoV-19/DRC/3504/2020|EPI ISL 447604|B.1.149|Democratic Republic of the Congo|2020-04-23	Africa|hCoV-19/Egypt/CUNCI-HGC3I013/2020|EPI ISL 479694|B.1.201|Egypt|2020-06-02	0.0003491813	Africa
Africa|hCoV-19/DRC/352/2020|EPI ISL 420850|B.1.5|Democratic Republic of the Congo|2020-03	Africa|hCoV-19/Egypt/CUNCI-HGC3I013/2020|EPI ISL 479694|B.1.201|Egypt|2020-06-02	0.0003065689	Africa
Africa|hCoV-19/DRC/353/2020|EPI ISL 420843|B.1.5|Democratic Republic of the Congo|2020-03	Africa|hCoV-19/Egypt/CUNCI-HGC3I013/2020|EPI ISL 479694|B.1.201|Egypt|2020-06-02	0.0002384442	Africa
Africa|hCoV-19/DRC/355/2020|EPI ISL 420844|B.1|Democratic Republic of the Congo|2020-03	Africa|hCoV-19/Egypt/CUNCI-HGC3I013/2020|EPI ISL 479694|B.1.201|Egypt|2020-06-02	0.0002697934	Africa
Africa|hCoV-19/DRC/3552/2020|EPI ISL 447605|B.1.84|Democratic Republic of the Congo|2020-04-23	Africa|hCoV-19/Egypt/CUNCI-HGC3I013/2020|EPI ISL 479694|B.1.201|Egypt|2020-06-02	0.0003445920	Africa
Africa|hCoV-19/DRC/3595/2020|EPI ISL 447606|B.1.5|Democratic Republic of the Congo|2020-04-23	Africa|hCoV-19/Egypt/CUNCI-HGC3I013/2020|EPI ISL 479694|B.1.201|Egypt|2020-06-02	0.0003056810	Africa
Africa|hCoV-19/DRC/3632/2020|EPI ISL 447607|B.1.5|Democratic Republic of the Congo|2020-04-23	Africa|hCoV-19/Egypt/CUNCI-HGC3I013/2020|EPI ISL 479694|B.1.201|Egypt|2020-06-02	0.0003066464	Africa
Africa|hCoV-19/DRC/3633/2020|EPI ISL 447230|B.1.5|Democratic Republic of the Congo|2020-04-23	Africa|hCoV-19/Egypt/CUNCI-HGC3I013/2020|EPI ISL 479694|B.1.201|Egypt|2020-06-02	0.0003095674	Africa
Africa|hCoV-19/DRC/3653/2020|EPI ISL 447231|B.1.128|Democratic Republic of the Congo|2020-04-23	Africa|hCoV-19/Egypt/CUNCI-HGC3I013/2020|EPI ISL 479694|B.1.201|Egypt|2020-06-02	0.0004391740	Africa
Africa|hCoV-19/DRC/3659/2020|EPI ISL 447232|B.1.128|Democratic Republic of the Congo|2020-04-23	Africa|hCoV-19/Egypt/CUNCI-HGC3I013/2020|EPI ISL 479694|B.1.201|Egypt|2020-06-02	0.0004395749	Africa
Africa|hCoV-19/DRC/3661/2020|EPI ISL 447233|B.1.128|Democratic Republic of the Congo|2020-04-23	Africa|hCoV-19/Egypt/CUNCI-HGC3I013/2020|EPI ISL 479694|B.1.201|Egypt|2020-06-02	0.0004433218	Africa
Africa|hCoV-19/DRC/3662/2020|EPI ISL 447234|B.1.128|Democratic Republic of the Congo|2020-04-23	Africa|hCoV-19/Egypt/CUNCI-HGC3I013/2020|EPI ISL 479694|B.1.201|Egypt|2020-06-02	0.0004429895	Africa
Africa|hCoV-19/DRC/3664/2020|EPI ISL 447235|B.1.128|Democratic Republic of the Congo|2020-04-23	Africa|hCoV-19/Egypt/CUNCI-HGC3I013/2020|EPI ISL 479694|B.1.201|Egypt|2020-06-02	0.0004430650	Africa
Africa|hCoV-19/DRC/3683/2020|EPI ISL 447236|B.1.5|Democratic Republic of the Congo|2020-04-24	Africa|hCoV-19/Egypt/CUNCI-HGC3I013/2020|EPI ISL 479694|B.1.201|Egypt|2020-06-02	0.0003407437	Africa
Africa|hCoV-19/DRC/3688/2020|EPI ISL 447237|B.1.128|Democratic Republic of the Congo|2020-04-24	Africa|hCoV-19/Egypt/CUNCI-HGC3I013/2020|EPI ISL 479694|B.1.201|Egypt|2020-06-02	0.0004416054	Africa
Africa|hCoV-19/DRC/376/2020|EPI ISL 420851|B.1.6|Democratic Republic of the Congo|2020-03-25	Africa|hCoV-19/Egypt/CUNCI-HGC3I013/2020|EPI ISL 479694|B.1.201|Egypt|2020-06-02	0.0003394877	Africa
Africa|hCoV-19/DRC/3764/2020|EPI ISL 447238|B.1.84|Democratic Republic of the Congo|2020-04-24	Africa|hCoV-19/Egypt/CUNCI-HGC3I013/2020|EPI ISL 479694|B.1.201|Egypt|2020-06-02	0.0003743004	Africa
Africa|hCoV-19/DRC/3768/2020|EPI ISL 447239|B.1.84|Democratic Republic of the Congo|2020-04-24	Africa|hCoV-19/Egypt/CUNCI-HGC3I013/2020|EPI ISL 479694|B.1.201|Egypt|2020-06-02	0.0003405279	Africa
Africa|hCoV-19/DRC/3778/2020|EPI ISL 447240|B.1.128|Democratic Republic of the Congo|2020-04-24	Africa|hCoV-19/Egypt/CUNCI-HGC3I013/2020|EPI ISL 479694|B.1.201|Egypt|2020-06-02	0.0004407521	Africa
Africa|hCoV-19/DRC/3787/2020|EPI ISL 447241|B.1|Democratic Republic of the Congo|2020-04-24	Africa|hCoV-19/Egypt/CUNCI-HGC3I013/2020|EPI ISL 479694|B.1.201|Egypt|2020-06-02	0.0003120604	Africa
Africa|hCoV-19/DRC/3791/2020|EPI ISL 447242|B.1|Democratic Republic of the Congo|2020-04-24	Africa|hCoV-19/Egypt/CUNCI-HGC3I013/2020|EPI ISL 479694|B.1.201|Egypt|2020-06-02	0.0003162261	Africa
Africa|hCoV-19/DRC/3803/2020|EPI ISL 447243|B.1|Democratic Republic of the Congo|2020-04-24	Africa|hCoV-19/Egypt/CUNCI-HGC3I013/2020|EPI ISL 479694|B.1.201|Egypt|2020-06-02	0.0002789322	Africa
Africa|hCoV-19/DRC/3806/2020|EPI ISL 447244|B.1|Democratic Republic of the Congo|2020-04-24	Africa|hCoV-19/Egypt/CUNCI-HGC3I013/2020|EPI ISL 479694|B.1.201|Egypt|2020-06-02	0.0002789128	Africa
Africa|hCoV-19/DRC/3827/2020|EPI ISL 447245|B.1|Democratic Republic of the Congo|2020-04-24	Africa|hCoV-19/Egypt/CUNCI-HGC3I013/2020|EPI ISL 479694|B.1.201|Egypt|2020-06-02	0.0004088812	Africa
Africa|hCoV-19/DRC/3829/2020|EPI ISL 447246|B.1|Democratic Republic of the Congo|2020-04-24	Africa|hCoV-19/Egypt/CUNCI-HGC3I013/2020|EPI ISL 479694|B.1.201|Egypt|2020-06-02	0.0003753116	Africa
Africa|hCoV-19/DRC/3834/2020|EPI ISL 447247|A|Democratic Republic of the Congo|2020-04-25	Africa|hCoV-19/Egypt/CUNCI-HGC3I013/2020|EPI ISL 479694|B.1.201|Egypt|2020-06-02	0.0006173115	Africa
Africa|hCoV-19/DRC/3837/2020|EPI ISL 447248|B.1.128|Democratic Republic of the Congo|2020-04-25	Africa|hCoV-19/Egypt/CUNCI-HGC3I013/2020|EPI ISL 479694|B.1.201|Egypt|2020-06-02	0.0004427782	Africa
Africa|hCoV-19/DRC/3841/2020|EPI ISL 447249|B.1.128|Democratic Republic of the Congo|2020-04-25	Africa|hCoV-19/Egypt/CUNCI-HGC3I013/2020|EPI ISL 479694|B.1.201|Egypt|2020-06-02	0.0004757511	Africa
Africa|hCoV-19/DRC/3842/2020|EPI ISL 471396|B.1.128|Democratic Republic of the Congo|2020-04-25	Africa|hCoV-19/Egypt/CUNCI-HGC3I013/2020|EPI ISL 479694|B.1.201|Egypt|2020-06-02	0.0004706024	Africa
Africa|hCoV-19/DRC/3846/2020|EPI ISL 471397|B.1.84|Democratic Republic of the Congo|2020-04-25	Africa|hCoV-19/Egypt/CUNCI-HGC3I013/2020|EPI ISL 479694|B.1.201|Egypt|2020-06-02	0.0004033221	Africa
Africa|hCoV-19/DRC/3937/2020|EPI ISL 471398|B.1|Democratic Republic of the Congo|2020-04-25	Africa|hCoV-19/Egypt/CUNCI-HGC3I013/2020|EPI ISL 479694|B.1.201|Egypt|2020-06-02	0.0003697045	Africa
Africa|hCoV-19/DRC/3941/2020|EPI ISL 471399|B.1.128|Democratic Republic of the Congo|2020-04-25	Africa|hCoV-19/Egypt/CUNCI-HGC3I013/2020|EPI ISL 479694|B.1.201|Egypt|2020-06-02	0.0004419610	Africa
Africa|hCoV-19/DRC/3947/2020|EPI ISL 471400|B.1.214|Democratic Republic of the Congo|2020-04-25	Africa|hCoV-19/Egypt/CUNCI-HGC3I013/2020|EPI ISL 479694|B.1.201|Egypt|2020-06-02	0.0004705725	Africa
Africa|hCoV-19/DRC/3949/2020|EPI ISL 471401|B.1.84|Democratic Republic of the Congo|2020-04-26	Africa|hCoV-19/Egypt/CUNCI-HGC3I013/2020|EPI ISL 479694|B.1.201|Egypt|2020-06-02	0.0003048776	Africa
Africa|hCoV-19/DRC/396/2020|EPI ISL 420852|B.1.6|Democratic Republic of the Congo|2020-03-26	Africa|hCoV-19/Egypt/CUNCI-HGC3I013/2020|EPI ISL 479694|B.1.201|Egypt|2020-06-02	0.0003052322	Africa
Africa|hCoV-19/DRC/397/2020|EPI ISL 420845|B.1.6|Democratic Republic of the Congo|2020-03-26	Africa|hCoV-19/Egypt/CUNCI-HGC3I013/2020|EPI ISL 479694|B.1.201|Egypt|2020-06-02	0.0003029211	Africa
Africa|hCoV-19/DRC/400/2020|EPI ISL 420846|B.1.5|Democratic Republic of the Congo|2020-03	Africa|hCoV-19/Egypt/CUNCI-HGC3I013/2020|EPI ISL 479694|B.1.201|Egypt|2020-06-02	0.0002700211	Africa
Africa|hCoV-19/DRC/4012/2020|EPI ISL 471402|B.1|Democratic Republic of the Congo|2020-04-26	Africa|hCoV-19/Egypt/CUNCI-HGC3I013/2020|EPI ISL 479694|B.1.201|Egypt|2020-06-02	0.0004369602	Africa
Africa|hCoV-19/DRC/402/2020|EPI ISL 420853|B.1|Democratic Republic of the Congo|2020-03-26	Africa|hCoV-19/Egypt/CUNCI-HGC3I013/2020|EPI ISL 479694|B.1.201|Egypt|2020-06-02	0.0003172926	Africa
Africa|hCoV-19/DRC/4020/2020|EPI ISL 471403|B.1.5|Democratic Republic of the Congo|2020-04-26	Africa|hCoV-19/Egypt/CUNCI-HGC3I013/2020|EPI ISL 479694|B.1.201|Egypt|2020-06-02	0.0003697202	Africa
Africa|hCoV-19/DRC/4026/2020|EPI ISL 471404|B.1.84|Democratic Republic of the Congo|2020-04-27	Africa|hCoV-19/Egypt/CUNCI-HGC3I013/2020|EPI ISL 479694|B.1.201|Egypt|2020-06-02	0.0003376083	Africa
Africa|hCoV-19/DRC/4060/2020|EPI ISL 471405|B.1|Democratic Republic of the Congo|2020-04-27	Africa|hCoV-19/Egypt/CUNCI-HGC3I013/2020|EPI ISL 479694|B.1.201|Egypt|2020-06-02	0.0003704301	Africa
Africa|hCoV-19/DRC/4075/2020|EPI ISL 471406|B.1.214|Democratic Republic of the Congo|2020-04-27	Africa|hCoV-19/Egypt/CUNCI-HGC3I013/2020|EPI ISL 479694|B.1.201|Egypt|2020-06-02	0.0004407713	Africa
Africa|hCoV-19/DRC/4084/2020|EPI ISL 471407|B.1.214|Democratic Republic of the Congo|2020-04-27	Africa|hCoV-19/Egypt/CUNCI-HGC3I013/2020|EPI ISL 479694|B.1.201|Egypt|2020-06-02	0.0004710474	Africa
Africa|hCoV-19/DRC/4132/2020|EPI ISL 471408|B.1|Democratic Republic of the Congo|2020-04-27	Africa|hCoV-19/Egypt/CUNCI-HGC3I013/2020|EPI ISL 479694|B.1.201|Egypt|2020-06-02	0.0004033126	Africa
Africa|hCoV-19/DRC/4141/2020|EPI ISL 471409|B.1.128|Democratic Republic of the Congo|2020-04-27	Africa|hCoV-19/Egypt/CUNCI-HGC3I013/2020|EPI ISL 479694|B.1.201|Egypt|2020-06-02	0.0004369602	Africa
Africa|hCoV-19/DRC/4145/2020|EPI ISL 471410|B.1|Democratic Republic of the Congo|2020-04-27	Africa|hCoV-19/Egypt/CUNCI-HGC3I013/2020|EPI ISL 479694|B.1.201|Egypt|2020-06-02	0.0003360882	Africa
Africa|hCoV-19/DRC/4194/2020|EPI ISL 471414|B.1.5|Democratic Republic of the Congo|2020-04-28	Africa|hCoV-19/Egypt/CUNCI-HGC3I013/2020|EPI ISL 479694|B.1.201|Egypt|2020-06-02	0.0003696958	Africa
Africa|hCoV-19/DRC/4250/2020|EPI ISL 471415|B.1.1.1|Democratic Republic of the Congo|2020-04-28	Africa|hCoV-19/Egypt/CUNCI-HGC3I013/2020|EPI ISL 479694|B.1.201|Egypt|2020-06-02	0.0005378678	Africa
Africa|hCoV-19/DRC/4279/2020|EPI ISL 514114|B.1|Democratic Republic of the Congo|2020-04-28	Africa|hCoV-19/Egypt/CUNCI-HGC3I013/2020|EPI ISL 479694|B.1.201|Egypt|2020-06-02	0.0003748257	Africa
Africa|hCoV-19/DRC/4282/2020|EPI ISL 514103|B.1.128|Democratic Republic of the Congo|2020-04-08	Africa|hCoV-19/Egypt/CUNCI-HGC3I013/2020|EPI ISL 479694|B.1.201|Egypt|2020-06-02	0.0004089608	Africa
Africa|hCoV-19/DRC/4284/2020|EPI ISL 514115|B.1.128|Democratic Republic of the Congo|2020-04-28	Africa|hCoV-19/Egypt/CUNCI-HGC3I013/2020|EPI ISL 479694|B.1.201|Egypt|2020-06-02	0.0004089190	Africa
Africa|hCoV-19/DRC/431/2020|EPI ISL 420847|B.1.147|Democratic Republic of the Congo|2020-03-26	Africa|hCoV-19/Egypt/CUNCI-HGC3I013/2020|EPI ISL 479694|B.1.201|Egypt|2020-06-02	0.0003029182	Africa
Africa|hCoV-19/DRC/4418/2020|EPI ISL 496506|B.1.128|Democratic Republic of the Congo|2020-04-29	Africa|hCoV-19/Egypt/CUNCI-HGC3I013/2020|EPI ISL 479694|B.1.201|Egypt|2020-06-02	0.0004430348	Africa
Africa|hCoV-19/DRC/4422/2020|EPI ISL 496507|B.1.128|Democratic Republic of the Congo|2020-04-29	Africa|hCoV-19/Egypt/CUNCI-HGC3I013/2020|EPI ISL 479694|B.1.201|Egypt|2020-06-02	0.0004135829	Africa
Africa|hCoV-19/DRC/4427/2020|EPI ISL 496508|B.1.128|Democratic Republic of the Congo|2020-04-29	Africa|hCoV-19/Egypt/CUNCI-HGC3I013/2020|EPI ISL 479694|B.1.201|Egypt|2020-06-02	0.0004172926	Africa
Africa|hCoV-19/DRC/4429/2020|EPI ISL 513589|B.1.128|Democratic Republic of the Congo|2020-04-29	Africa|hCoV-19/Egypt/CUNCI-HGC3I013/2020|EPI ISL 479694|B.1.201|Egypt|2020-06-02	0.0004173216	Africa
Africa|hCoV-19/DRC/4430/2020|EPI ISL 496509|B.1.128|Democratic Republic of the Congo|2020-04-29	Africa|hCoV-19/Egypt/CUNCI-HGC3I013/2020|EPI ISL 479694|B.1.201|Egypt|2020-06-02	0.0004093091	Africa
Africa|hCoV-19/DRC/4437/2020|EPI ISL 513590|B.1.128|Democratic Republic of the Congo|2020-05-02	Africa|hCoV-19/Egypt/CUNCI-HGC3I013/2020|EPI ISL 479694|B.1.201|Egypt|2020-06-02	0.0004521864	Africa
Africa|hCoV-19/DRC/4442/2020|EPI ISL 496510|B.1.128|Democratic Republic of the Congo|2020-04-29	Africa|hCoV-19/Egypt/CUNCI-HGC3I013/2020|EPI ISL 479694|B.1.201|Egypt|2020-06-02	0.0004139679	Africa
Africa|hCoV-19/DRC/4444/2020|EPI ISL 514104|B.1.128|Democratic Republic of the Congo|2020-04-29	Africa|hCoV-19/Egypt/CUNCI-HGC3I013/2020|EPI ISL 479694|B.1.201|Egypt|2020-06-02	0.0004076411	Africa
Africa|hCoV-19/DRC/445/2020|EPI ISL 420848|B.1|Democratic Republic of the Congo|2020-03	Africa|hCoV-19/Egypt/CUNCI-HGC3I013/2020|EPI ISL 479694|B.1.201|Egypt|2020-06-02	0.0002797181	Africa
Africa|hCoV-19/DRC/4501/2020|EPI ISL 513591|B.1.5|Democratic Republic of the Congo|2020-05-30	Africa|hCoV-19/Egypt/CUNCI-HGC3I013/2020|EPI ISL 479694|B.1.201|Egypt|2020-06-02	0.0003130397	Africa
Africa|hCoV-19/DRC/4516/2020|EPI ISL 487192|B.1.1.275|Democratic Republic of the Congo|2020-04-28	Africa|hCoV-19/Egypt/CUNCI-HGC3I013/2020|EPI ISL 479694|B.1.201|Egypt|2020-06-02	0.0003738969	Africa
Africa|hCoV-19/DRC/4524/2020|EPI ISL 513597|A|Democratic Republic of the Congo|2020-04-30	Africa|hCoV-19/Egypt/CUNCI-HGC3I013/2020|EPI ISL 479694|B.1.201|Egypt|2020-06-02	0.0006107916	Africa
Africa|hCoV-19/DRC/4541/2020|EPI ISL 513598|B.1|Democratic Republic of the Congo|2020-04-30	Africa|hCoV-19/Egypt/CUNCI-HGC3I013/2020|EPI ISL 479694|B.1.201|Egypt|2020-06-02	0.0004033829	Africa
Africa|hCoV-19/DRC/4551/2020|EPI ISL 513599|B.1.178|Democratic Republic of the Congo|2020-04-30	Africa|hCoV-19/Egypt/CUNCI-HGC3I013/2020|EPI ISL 479694|B.1.201|Egypt|2020-06-02	0.0004458098	Africa
Africa|hCoV-19/DRC/4561/2020|EPI ISL 513600|B.1|Democratic Republic of the Congo|2020-04-30	Africa|hCoV-19/Egypt/CUNCI-HGC3I013/2020|EPI ISL 479694|B.1.201|Egypt|2020-06-02	0.0003696956	Africa
Africa|hCoV-19/DRC/4562/2020|EPI ISL 513601|B.1.214|Democratic Republic of the Congo|2020-04-30	Africa|hCoV-19/Egypt/CUNCI-HGC3I013/2020|EPI ISL 479694|B.1.201|Egypt|2020-06-02	0.0003697045	Africa
Africa|hCoV-19/DRC/4568/2020|EPI ISL 513602|B.1|Democratic Republic of the Congo|2020-04-30	Africa|hCoV-19/Egypt/CUNCI-HGC3I013/2020|EPI ISL 479694|B.1.201|Egypt|2020-06-02	0.0003736000	Africa
Africa|hCoV-19/DRC/4578/2020|EPI ISL 513603|B.1|Democratic Republic of the Congo|2020-04-30	Africa|hCoV-19/Egypt/CUNCI-HGC3I013/2020|EPI ISL 479694|B.1.201|Egypt|2020-06-02	0.0004101766	Africa
Africa|hCoV-19/DRC/4613/2020|EPI ISL 513604|B.1.214|Democratic Republic of the Congo|2020-04-30	Africa|hCoV-19/Egypt/CUNCI-HGC3I013/2020|EPI ISL 479694|B.1.201|Egypt|2020-06-02	0.0004069322	Africa
Africa|hCoV-19/DRC/4614/2020|EPI ISL 513605|B.1|Democratic Republic of the Congo|2020-04-30	Africa|hCoV-19/Egypt/CUNCI-HGC3I013/2020|EPI ISL 479694|B.1.201|Egypt|2020-06-02	0.0005042152	Africa
Africa|hCoV-19/DRC/4631/2020|EPI ISL 513606|B.1.5|Democratic Republic of the Congo|2020-04-30	Africa|hCoV-19/Egypt/CUNCI-HGC3I013/2020|EPI ISL 479694|B.1.201|Egypt|2020-06-02	0.0005042491	Africa
Africa|hCoV-19/DRC/4633/2020|EPI ISL 513607|B.1.128|Democratic Republic of the Congo|2020-04-30	Africa|hCoV-19/Egypt/CUNCI-HGC3I013/2020|EPI ISL 479694|B.1.201|Egypt|2020-06-02	0.0004706025	Africa
Africa|hCoV-19/DRC/4642/2020|EPI ISL 513608|B.1.128|Democratic Republic of the Congo|2020-04-30	Africa|hCoV-19/Egypt/CUNCI-HGC3I013/2020|EPI ISL 479694|B.1.201|Egypt|2020-06-02	0.0004705820	Africa
Africa|hCoV-19/DRC/4647/2020|EPI ISL 513609|B.1.128|Democratic Republic of the Congo|2020-04-30	Africa|hCoV-19/Egypt/CUNCI-HGC3I013/2020|EPI ISL 479694|B.1.201|Egypt|2020-06-02	0.0004369602	Africa
Africa|hCoV-19/DRC/4653/2020|EPI ISL 513610|B.1.128|Democratic Republic of the Congo|2020-04-30	Africa|hCoV-19/Egypt/CUNCI-HGC3I013/2020|EPI ISL 479694|B.1.201|Egypt|2020-06-02	0.0004706294	Africa
Africa|hCoV-19/DRC/4681/2020|EPI ISL 514116|B.1.128|Democratic Republic of the Congo|2020-04-30	Africa|hCoV-19/Egypt/CUNCI-HGC3I013/2020|EPI ISL 479694|B.1.201|Egypt|2020-06-02	0.0004139680	Africa
Africa|hCoV-19/DRC/4683/2020|EPI ISL 514105|B.1.5|Democratic Republic of the Congo|2020-04-30	Africa|hCoV-19/Egypt/CUNCI-HGC3I013/2020|EPI ISL 479694|B.1.201|Egypt|2020-06-02	0.0004472560	Africa
Africa|hCoV-19/DRC/4685/2020|EPI ISL 514106|B.1.128|Democratic Republic of the Congo|2020-04-30	Africa|hCoV-19/Egypt/CUNCI-HGC3I013/2020|EPI ISL 479694|B.1.201|Egypt|2020-06-02	0.0004766806	Africa
Africa|hCoV-19/DRC/4690/2020|EPI ISL 514117|B.1.128|Democratic Republic of the Congo|2020-04-30	Africa|hCoV-19/Egypt/CUNCI-HGC3I013/2020|EPI ISL 479694|B.1.201|Egypt|2020-06-02	0.0004432765	Africa
Africa|hCoV-19/DRC/4693/2020|EPI ISL 514118|B.1.128|Democratic Republic of the Congo|2020-04-30	Africa|hCoV-19/Egypt/CUNCI-HGC3I013/2020|EPI ISL 479694|B.1.201|Egypt|2020-06-02	0.0004423716	Africa
Africa|hCoV-19/DRC/4694/2020|EPI ISL 514107|B.1.128|Democratic Republic of the Congo|2020-04-30	Africa|hCoV-19/Egypt/CUNCI-HGC3I013/2020|EPI ISL 479694|B.1.201|Egypt|2020-06-02	0.0004475947	Africa
Africa|hCoV-19/DRC/4720/2020|EPI ISL 514108|B.1.84|Democratic Republic of the Congo|2020-05-01	Africa|hCoV-19/Egypt/CUNCI-HGC3I013/2020|EPI ISL 479694|B.1.201|Egypt|2020-06-02	0.0003728403	Africa
Africa|hCoV-19/DRC/4785/2020|EPI ISL 514119|B.1.84|Democratic Republic of the Congo|2020-05-01	Africa|hCoV-19/Egypt/CUNCI-HGC3I013/2020|EPI ISL 479694|B.1.201|Egypt|2020-06-02	0.0005105017	Africa
Africa|hCoV-19/DRC/5019/2020|EPI ISL 496511|B.1|Democratic Republic of the Congo|2020-05-02	Africa|hCoV-19/Egypt/CUNCI-HGC3I013/2020|EPI ISL 479694|B.1.201|Egypt|2020-06-02	0.0003906499	Africa
Africa|hCoV-19/DRC/5094/2020|EPI ISL 496491|B.1.84|Democratic Republic of the Congo|2020-05-02	Africa|hCoV-19/Egypt/CUNCI-HGC3I013/2020|EPI ISL 479694|B.1.201|Egypt|2020-06-02	0.0003788501	Africa
Africa|hCoV-19/DRC/5186/2020|EPI ISL 496512|B.1|Democratic Republic of the Congo|2020-05-03	Africa|hCoV-19/Egypt/CUNCI-HGC3I013/2020|EPI ISL 479694|B.1.201|Egypt|2020-06-02	0.0004136196	Africa
Africa|hCoV-19/DRC/5187/2020|EPI ISL 513619|B.1|Democratic Republic of the Congo|2020-05-03	Africa|hCoV-19/Egypt/CUNCI-HGC3I013/2020|EPI ISL 479694|B.1.201|Egypt|2020-06-02	0.0004084399	Africa
Africa|hCoV-19/DRC/5205/2020|EPI ISL 487365|B.1.1.275|Democratic Republic of the Congo|2020-05-01	Africa|hCoV-19/Egypt/CUNCI-HGC3I013/2020|EPI ISL 479694|B.1.201|Egypt|2020-06-02	0.0004145786	Africa
Africa|hCoV-19/DRC/521/2020|EPI ISL 420854|B.1.5|Democratic Republic of the Congo|2020-03-25	Africa|hCoV-19/Egypt/CUNCI-HGC3I013/2020|EPI ISL 479694|B.1.201|Egypt|2020-06-02	0.0002366229	Africa
Africa|hCoV-19/DRC/5210/2020|EPI ISL 487369|B.1.1.275|Democratic Republic of the Congo|2020-05-01	Africa|hCoV-19/Egypt/CUNCI-HGC3I013/2020|EPI ISL 479694|B.1.201|Egypt|2020-06-02	0.0004131473	Africa
Africa|hCoV-19/DRC/523/2020|EPI ISL 420849|B.1.1.1|Democratic Republic of the Congo|2020-03-28	Africa|hCoV-19/Egypt/CUNCI-HGC3I013/2020|EPI ISL 479694|B.1.201|Egypt|2020-06-02	0.0004382430	Africa
Africa|hCoV-19/DRC/5240/2020|EPI ISL 496492|B.1|Democratic Republic of the Congo|2020-05-03	Africa|hCoV-19/Egypt/CUNCI-HGC3I013/2020|EPI ISL 479694|B.1.201|Egypt|2020-06-02	0.0003069109	Africa
Africa|hCoV-19/DRC/5377/2020|EPI ISL 496513|B.1|Democratic Republic of the Congo|2020-05-04	Africa|hCoV-19/Egypt/CUNCI-HGC3I013/2020|EPI ISL 479694|B.1.201|Egypt|2020-06-02	0.0003751158	Africa
Africa|hCoV-19/DRC/5538/2020|EPI ISL 514120|B.1|Democratic Republic of the Congo|2020-05-05	Africa|hCoV-19/Egypt/CUNCI-HGC3I013/2020|EPI ISL 479694|B.1.201|Egypt|2020-06-02	0.0003149096	Africa
Africa|hCoV-19/DRC/5651/2020|EPI ISL 496493|B.1.1.1|Democratic Republic of the Congo|2020-05-06	Africa|hCoV-19/Egypt/CUNCI-HGC3I013/2020|EPI ISL 479694|B.1.201|Egypt|2020-06-02	0.0004870498	Africa
Africa|hCoV-19/DRC/5705/2020|EPI ISL 496494|B.1.84|Democratic Republic of the Congo|2020-05-06	Africa|hCoV-19/Egypt/CUNCI-HGC3I013/2020|EPI ISL 479694|B.1.201|Egypt|2020-06-02	0.0003540902	Africa
Africa|hCoV-19/DRC/5735/2020|EPI ISL 496495|B.1.214|Democratic Republic of the Congo|2020-05-06	Africa|hCoV-19/Egypt/CUNCI-HGC3I013/2020|EPI ISL 479694|B.1.201|Egypt|2020-06-02	0.0003501201	Africa
Africa|hCoV-19/DRC/5815/2020|EPI ISL 495629|B.1.214|Democratic Republic of the Congo|2020-05-06	Africa|hCoV-19/Egypt/CUNCI-HGC3I013/2020|EPI ISL 479694|B.1.201|Egypt|2020-06-02	0.0004204165	Africa
Africa|hCoV-19/DRC/5907/2020|EPI ISL 496496|B.1.84|Democratic Republic of the Congo|2020-05-07	Africa|hCoV-19/Egypt/CUNCI-HGC3I013/2020|EPI ISL 479694|B.1.201|Egypt|2020-06-02	0.0004603092	Africa
Africa|hCoV-19/DRC/5913/2020|EPI ISL 496497|B.1|Democratic Republic of the Congo|2020-05-07	Africa|hCoV-19/Egypt/CUNCI-HGC3I013/2020|EPI ISL 479694|B.1.201|Egypt|2020-06-02	0.0004478305	Africa
Africa|hCoV-19/DRC/5927/2020|EPI ISL 496498|B.1.9|Democratic Republic of the Congo|2020-05-07	Africa|hCoV-19/Egypt/CUNCI-HGC3I013/2020|EPI ISL 479694|B.1.201|Egypt|2020-06-02	0.0006204510	Africa
Africa|hCoV-19/DRC/5957/2020|EPI ISL 496499|B.1.5|Democratic Republic of the Congo|2020-05-07	Africa|hCoV-19/Egypt/CUNCI-HGC3I013/2020|EPI ISL 479694|B.1.201|Egypt|2020-06-02	0.0002722007	Africa
Africa|hCoV-19/DRC/5964/2020|EPI ISL 496500|B.1.178|Democratic Republic of the Congo|2020-05-07	Africa|hCoV-19/Egypt/CUNCI-HGC3I013/2020|EPI ISL 479694|B.1.201|Egypt|2020-06-02	0.0002860929	Africa
Africa|hCoV-19/DRC/5996/2020|EPI ISL 496514|B.1.84|Democratic Republic of the Congo|2020-05-08	Africa|hCoV-19/Egypt/CUNCI-HGC3I013/2020|EPI ISL 479694|B.1.201|Egypt|2020-06-02	0.0003790588	Africa
Africa|hCoV-19/DRC/6026/2020|EPI ISL 513622|B.1.1.1|Democratic Republic of the Congo|2020-05-08	Africa|hCoV-19/Egypt/CUNCI-HGC3I013/2020|EPI ISL 479694|B.1.201|Egypt|2020-06-02	0.0005527358	Africa
Africa|hCoV-19/DRC/6143/2020|EPI ISL 496515|B.1|Democratic Republic of the Congo|2020-05-08	Africa|hCoV-19/Egypt/CUNCI-HGC3I013/2020|EPI ISL 479694|B.1.201|Egypt|2020-06-02	0.0003479543	Africa
Africa|hCoV-19/DRC/6151/2020|EPI ISL 513620|B.1.214|Democratic Republic of the Congo|2020-05-08	Africa|hCoV-19/Egypt/CUNCI-HGC3I013/2020|EPI ISL 479694|B.1.201|Egypt|2020-06-02	0.0004106212	Africa
Africa|hCoV-19/DRC/6163/2020|EPI ISL 513623|B.1.214|Democratic Republic of the Congo|2020-05-08	Africa|hCoV-19/Egypt/CUNCI-HGC3I013/2020|EPI ISL 479694|B.1.201|Egypt|2020-06-02	0.0004154828	Africa
Africa|hCoV-19/DRC/6203/2020|EPI ISL 514109|B.1|Democratic Republic of the Congo|2020-05-09	Africa|hCoV-19/Egypt/CUNCI-HGC3I013/2020|EPI ISL 479694|B.1.201|Egypt|2020-06-02	0.0005120503	Africa
Africa|hCoV-19/DRC/6209/2020|EPI ISL 514110|B.1.84|Democratic Republic of the Congo|2020-05-09	Africa|hCoV-19/Egypt/CUNCI-HGC3I013/2020|EPI ISL 479694|B.1.201|Egypt|2020-06-02	0.0003407716	Africa
Africa|hCoV-19/DRC/6227/2020|EPI ISL 514121|B.1.84|Democratic Republic of the Congo|2020-05-09	Africa|hCoV-19/Egypt/CUNCI-HGC3I013/2020|EPI ISL 479694|B.1.201|Egypt|2020-06-02	0.0003412250	Africa
Africa|hCoV-19/DRC/6313/2020|EPI ISL 496516|B.1.84|Democratic Republic of the Congo|2020-05-09	Africa|hCoV-19/Egypt/CUNCI-HGC3I013/2020|EPI ISL 479694|B.1.201|Egypt|2020-06-02	0.0004626562	Africa
Africa|hCoV-19/DRC/6338/2020|EPI ISL 495630|B.1|Democratic Republic of the Congo|2020-05-09	Africa|hCoV-19/Egypt/CUNCI-HGC3I013/2020|EPI ISL 479694|B.1.201|Egypt|2020-06-02	0.0003869634	Africa
Africa|hCoV-19/DRC/6341/2020|EPI ISL 495631|B.1|Democratic Republic of the Congo|2020-05-09	Africa|hCoV-19/Egypt/CUNCI-HGC3I013/2020|EPI ISL 479694|B.1.201|Egypt|2020-06-02	0.0004961671	Africa
Africa|hCoV-19/DRC/6342/2020|EPI ISL 495632|B.1|Democratic Republic of the Congo|2020-05-09	Africa|hCoV-19/Egypt/CUNCI-HGC3I013/2020|EPI ISL 479694|B.1.201|Egypt|2020-06-02	0.0004523658	Africa
Africa|hCoV-19/DRC/6361/2020|EPI ISL 495633|B.1|Democratic Republic of the Congo|2020-05-09	Africa|hCoV-19/Egypt/CUNCI-HGC3I013/2020|EPI ISL 479694|B.1.201|Egypt|2020-06-02	0.0003552888	Africa
Africa|hCoV-19/DRC/6380/2020|EPI ISL 513611|B.1.1.275|Democratic Republic of the Congo|2020-05-04	Africa|hCoV-19/Egypt/CUNCI-HGC3I013/2020|EPI ISL 479694|B.1.201|Egypt|2020-06-02	0.0004152239	Africa
Africa|hCoV-19/DRC/6384/2020|EPI ISL 513612|B.1.1.275|Democratic Republic of the Congo|2020-05-07	Africa|hCoV-19/Egypt/CUNCI-HGC3I013/2020|EPI ISL 479694|B.1.201|Egypt|2020-06-02	0.0003801631	Africa
Africa|hCoV-19/DRC/6386/2020|EPI ISL 513613|B.1.1.275|Democratic Republic of the Congo|2020-05-07	Africa|hCoV-19/Egypt/CUNCI-HGC3I013/2020|EPI ISL 479694|B.1.201|Egypt|2020-06-02	0.0003731742	Africa
Africa|hCoV-19/DRC/6389/2020|EPI ISL 513614|B.1.84|Democratic Republic of the Congo|2020-05-07	Africa|hCoV-19/Egypt/CUNCI-HGC3I013/2020|EPI ISL 479694|B.1.201|Egypt|2020-06-02	0.0004474669	Africa
Africa|hCoV-19/DRC/6390/2020|EPI ISL 513615|B.1.1.275|Democratic Republic of the Congo|2020-05-04	Africa|hCoV-19/Egypt/CUNCI-HGC3I013/2020|EPI ISL 479694|B.1.201|Egypt|2020-06-02	0.0004756299	Africa
Africa|hCoV-19/DRC/6392/2020|EPI ISL 513616|B.1|Democratic Republic of the Congo|2020-05-04	Africa|hCoV-19/Egypt/CUNCI-HGC3I013/2020|EPI ISL 479694|B.1.201|Egypt|2020-06-02	0.0002374841	Africa
Africa|hCoV-19/DRC/6395/2020|EPI ISL 513617|B.1.1.275|Democratic Republic of the Congo|2020-05-07	Africa|hCoV-19/Egypt/CUNCI-HGC3I013/2020|EPI ISL 479694|B.1.201|Egypt|2020-06-02	0.0005042728	Africa
Africa|hCoV-19/DRC/6398/2020|EPI ISL 513618|B.1.1.275|Democratic Republic of the Congo|2020-05-07	Africa|hCoV-19/Egypt/CUNCI-HGC3I013/2020|EPI ISL 479694|B.1.201|Egypt|2020-06-02	0.0004033587	Africa
Africa|hCoV-19/DRC/6724/2020|EPI ISL 495634|B.1|Democratic Republic of the Congo|2020-05-11	Africa|hCoV-19/Egypt/CUNCI-HGC3I013/2020|EPI ISL 479694|B.1.201|Egypt|2020-06-02	0.0003407669	Africa
Africa|hCoV-19/DRC/6743/2020|EPI ISL 495635|B.1.149|Democratic Republic of the Congo|2020-05-11	Africa|hCoV-19/Egypt/CUNCI-HGC3I013/2020|EPI ISL 479694|B.1.201|Egypt|2020-06-02	0.0003534719	Africa
Africa|hCoV-19/DRC/6783/2020|EPI ISL 496501|B.1.149|Democratic Republic of the Congo|2020-05-11	Africa|hCoV-19/Egypt/CUNCI-HGC3I013/2020|EPI ISL 479694|B.1.201|Egypt|2020-06-02	0.0003864877	Africa
Africa|hCoV-19/DRC/6784/2020|EPI ISL 495636|B.1|Democratic Republic of the Congo|2020-05-11	Africa|hCoV-19/Egypt/CUNCI-HGC3I013/2020|EPI ISL 479694|B.1.201|Egypt|2020-06-02	0.0003061529	Africa
Africa|hCoV-19/DRC/6786/2020|EPI ISL 495637|B.1.178|Democratic Republic of the Congo|2020-05-11	Africa|hCoV-19/Egypt/CUNCI-HGC3I013/2020|EPI ISL 479694|B.1.201|Egypt|2020-06-02	0.0004092340	Africa
Africa|hCoV-19/DRC/6791/2020|EPI ISL 495638|B.1.178|Democratic Republic of the Congo|2020-05-11	Africa|hCoV-19/Egypt/CUNCI-HGC3I013/2020|EPI ISL 479694|B.1.201|Egypt|2020-06-02	0.0003765356	Africa
Africa|hCoV-19/DRC/6792/2020|EPI ISL 495639|B.1|Democratic Republic of the Congo|2020-05-11	Africa|hCoV-19/Egypt/CUNCI-HGC3I013/2020|EPI ISL 479694|B.1.201|Egypt|2020-06-02	0.0003564120	Africa
Africa|hCoV-19/DRC/6801/2020|EPI ISL 514111|B.1|Democratic Republic of the Congo|2020-05-11	Africa|hCoV-19/Egypt/CUNCI-HGC3I013/2020|EPI ISL 479694|B.1.201|Egypt|2020-06-02	0.0005502814	Africa
Africa|hCoV-19/DRC/6853/2020|EPI ISL 496502|B.1.214|Democratic Republic of the Congo|2020-05-11	Africa|hCoV-19/Egypt/CUNCI-HGC3I013/2020|EPI ISL 479694|B.1.201|Egypt|2020-06-02	0.0003461337	Africa
Africa|hCoV-19/DRC/6854/2020|EPI ISL 496503|B.1|Democratic Republic of the Congo|2020-05-11	Africa|hCoV-19/Egypt/CUNCI-HGC3I013/2020|EPI ISL 479694|B.1.201|Egypt|2020-06-02	0.0005287244	Africa
Africa|hCoV-19/DRC/6875/2020|EPI ISL 496504|B.1|Democratic Republic of the Congo|2020-05-11	Africa|hCoV-19/Egypt/CUNCI-HGC3I013/2020|EPI ISL 479694|B.1.201|Egypt|2020-06-02	0.0003407832	Africa
Africa|hCoV-19/DRC/7042/2020|EPI ISL 513592|B.1.214|Democratic Republic of the Congo|2020-05-12	Africa|hCoV-19/Egypt/CUNCI-HGC3I013/2020|EPI ISL 479694|B.1.201|Egypt|2020-06-02	0.0003738464	Africa
Africa|hCoV-19/DRC/7061/2020|EPI ISL 513593|B.1|Democratic Republic of the Congo|2020-05-12	Africa|hCoV-19/Egypt/CUNCI-HGC3I013/2020|EPI ISL 479694|B.1.201|Egypt|2020-06-02	0.0002817669	Africa
Africa|hCoV-19/DRC/7140/2020|EPI ISL 513594|B.1.214|Democratic Republic of the Congo|2020-05-12	Africa|hCoV-19/Egypt/CUNCI-HGC3I013/2020|EPI ISL 479694|B.1.201|Egypt|2020-06-02	0.0004837001	Africa
Africa|hCoV-19/DRC/7200/2020|EPI ISL 514112|B.1|Democratic Republic of the Congo|2020-05-13	Africa|hCoV-19/Egypt/CUNCI-HGC3I013/2020|EPI ISL 479694|B.1.201|Egypt|2020-06-02	0.0004746913	Africa
Africa|hCoV-19/DRC/7211/2020|EPI ISL 514122|B.1.149|Democratic Republic of the Congo|2020-05-13	Africa|hCoV-19/Egypt/CUNCI-HGC3I013/2020|EPI ISL 479694|B.1.201|Egypt|2020-06-02	0.0004424212	Africa
Africa|hCoV-19/DRC/7248/2020|EPI ISL 514123|B.1|Democratic Republic of the Congo|2020-05-13	Africa|hCoV-19/Egypt/CUNCI-HGC3I013/2020|EPI ISL 479694|B.1.201|Egypt|2020-06-02	0.0003479228	Africa
Africa|hCoV-19/DRC/7255/2020|EPI ISL 514124|B.1.149|Democratic Republic of the Congo|2020-05-13	Africa|hCoV-19/Egypt/CUNCI-HGC3I013/2020|EPI ISL 479694|B.1.201|Egypt|2020-06-02	0.0004804781	Africa
Africa|hCoV-19/DRC/73/2020|EPI ISL 417941|B.1.178|Democratic Republic of the Congo|2020-03-18	Africa|hCoV-19/Egypt/CUNCI-HGC3I013/2020|EPI ISL 479694|B.1.201|Egypt|2020-06-02	0.0002717608	Africa
Africa|hCoV-19/DRC/7386/2020|EPI ISL 513595|B.1.5|Democratic Republic of the Congo|2020-05-14	Africa|hCoV-19/Egypt/CUNCI-HGC3I013/2020|EPI ISL 479694|B.1.201|Egypt|2020-06-02	0.0002799431	Africa
Africa|hCoV-19/DRC/7430/2020|EPI ISL 496517|B.1.1.1|Democratic Republic of the Congo|2020-05-14	Africa|hCoV-19/Egypt/CUNCI-HGC3I013/2020|EPI ISL 479694|B.1.201|Egypt|2020-06-02	0.0006454933	Africa
Africa|hCoV-19/DRC/7434/2020|EPI ISL 513621|B.1.1.1|Democratic Republic of the Congo|2020-05-14	Africa|hCoV-19/Egypt/CUNCI-HGC3I013/2020|EPI ISL 479694|B.1.201|Egypt|2020-06-02	0.0006621612	Africa
Africa|hCoV-19/DRC/7471/2020|EPI ISL 513596|B.1.214|Democratic Republic of the Congo|2020-05-14	Africa|hCoV-19/Egypt/CUNCI-HGC3I013/2020|EPI ISL 479694|B.1.201|Egypt|2020-06-02	0.0004791863	Africa
Africa|hCoV-19/DRC/7488/2020|EPI ISL 514113|B.1.1|Democratic Republic of the Congo|2020-05-14	Africa|hCoV-19/Egypt/CUNCI-HGC3I013/2020|EPI ISL 479694|B.1.201|Egypt|2020-06-02	0.0003407101	Africa
Africa|hCoV-19/DRC/7713/2020|EPI ISL 495640|B.1|Democratic Republic of the Congo|2020-05-14	Africa|hCoV-19/Egypt/CUNCI-HGC3I013/2020|EPI ISL 479694|B.1.201|Egypt|2020-06-02	0.0005588827	Africa
Africa|hCoV-19/DRC/7864/2020|EPI ISL 496505|B.1.214|Democratic Republic of the Congo|2020-05-15	Africa|hCoV-19/Egypt/CUNCI-HGC3I013/2020|EPI ISL 479694|B.1.201|Egypt|2020-06-02	0.0004511837	Africa
Africa|hCoV-19/DRC/7920/2020|EPI ISL 495641|B.1|Democratic Republic of the Congo|2020-05-15	Africa|hCoV-19/Egypt/CUNCI-HGC3I013/2020|EPI ISL 479694|B.1.201|Egypt|2020-06-02	0.0004775565	Africa
Africa|hCoV-19/DRC/80/2020|EPI ISL 417942|B.1.178|Democratic Republic of the Congo|2020-03-18	Africa|hCoV-19/Egypt/CUNCI-HGC3I013/2020|EPI ISL 479694|B.1.201|Egypt|2020-06-02	0.0002700275	Africa
Africa|hCoV-19/DRC/8018/2020|EPI ISL 514125|B.1.5|Democratic Republic of the Congo|2020-05-15	Africa|hCoV-19/Egypt/CUNCI-HGC3I013/2020|EPI ISL 479694|B.1.201|Egypt|2020-06-02	0.0004589120	Africa
Africa|hCoV-19/DRC/81/2020|EPI ISL 417944|B.1.9|Democratic Republic of the Congo|2020-03-18	Africa|hCoV-19/Egypt/CUNCI-HGC3I013/2020|EPI ISL 479694|B.1.201|Egypt|2020-06-02	0.0003724829	Africa
Africa|hCoV-19/DRC/82/2020|EPI ISL 417946|B.1.5|Democratic Republic of the Congo|2020-03-18	Africa|hCoV-19/Egypt/CUNCI-HGC3I013/2020|EPI ISL 479694|B.1.201|Egypt|2020-06-02	0.0002352318	Africa
Africa|hCoV-19/DRC/94/2020|EPI ISL 417947|B.1|Democratic Republic of the Congo|2020-03-19	Africa|hCoV-19/Egypt/CUNCI-HGC3I013/2020|EPI ISL 479694|B.1.201|Egypt|2020-06-02	0.0002689618	Africa
Africa|hCoV-19/DRC/998/2020|EPI ISL 429254|B.1|Democratic Republic of the Congo|2020-04-03	Africa|hCoV-19/Egypt/CUNCI-HGC3I013/2020|EPI ISL 479694|B.1.201|Egypt|2020-06-02	0.0003543823	Africa
Africa|hCoV-19/DRC/KN-0038/2020|EPI ISL 417434|B.1.128|Democratic Republic of the Congo|2020-03-14	Africa|hCoV-19/Egypt/CUNCI-HGC3I013/2020|EPI ISL 479694|B.1.201|Egypt|2020-06-02	0.0003881295	Africa
Africa|hCoV-19/DRC/KN-0054/2020|EPI ISL 417437|B.1.178|Democratic Republic of the Congo|2020-03-17	Africa|hCoV-19/Egypt/CUNCI-HGC3I013/2020|EPI ISL 479694|B.1.201|Egypt|2020-06-02	0.0003028191	Africa
Africa|hCoV-19/DRC/KN-0058/2020|EPI ISL 417438|B.1|Democratic Republic of the Congo|2020-03-17	Africa|hCoV-19/Egypt/CUNCI-HGC3I013/2020|EPI ISL 479694|B.1.201|Egypt|2020-06-02	0.0002712964	Africa
Africa|hCoV-19/DRC/KN-0060/2020|EPI ISL 417440|B.1|Democratic Republic of the Congo|2020-03-17	Africa|hCoV-19/Egypt/CUNCI-HGC3I013/2020|EPI ISL 479694|B.1.201|Egypt|2020-06-02	0.0003030598	Africa
Africa|hCoV-19/DRC/KN-0070/2020|EPI ISL 417441|B.1.178|Democratic Republic of the Congo|2020-03-17	Africa|hCoV-19/Egypt/CUNCI-HGC3I013/2020|EPI ISL 479694|B.1.201|Egypt|2020-06-02	0.0002753614	Africa
Africa|hCoV-19/DRC/KN-0072/2020|EPI ISL 417442|B.1.178|Democratic Republic of the Congo|2020-03-18	Africa|hCoV-19/Egypt/CUNCI-HGC3I013/2020|EPI ISL 479694|B.1.201|Egypt|2020-06-02	0.0002702280	Africa
Africa|hCoV-19/DRC/KN-13/2020|EPI ISL 414647|B.1|Democratic Republic of the Congo|2020-03-09	Africa|hCoV-19/Egypt/CUNCI-HGC3I013/2020|EPI ISL 479694|B.1.201|Egypt|2020-06-02	0.0002775544	Africa
Africa|hCoV-19/Egypt/Army-MCL001/2020|EPI ISL 510526|B.1|Egypt|2020-06-01	Africa|hCoV-19/Egypt/CUNCI-HGC3I013/2020|EPI ISL 479694|B.1.201|Egypt|2020-06-02	0.0004033396	Africa
Africa|hCoV-19/Egypt/C-CU001a-S1/2020|EPI ISL 529031|B.1.255|Egypt|2020-05-19	Africa|hCoV-19/Egypt/CUNCI-HGC3I013/2020|EPI ISL 479694|B.1.201|Egypt|2020-06-02	0.0004370498	Africa
Africa|hCoV-19/Egypt/C-CU002b-S3/2020|EPI ISL 529032|B.1.1.1|Egypt|2020-06-19	Africa|hCoV-19/Egypt/CUNCI-HGC3I013/2020|EPI ISL 479694|B.1.201|Egypt|2020-06-02	0.0006724318	Africa
Africa|hCoV-19/Egypt/C-VSVRI-SERVAC/2020|EPI ISL 528386|B.1.255|Egypt|2020-08-22	Africa|hCoV-19/Egypt/CUNCI-HGC3I013/2020|EPI ISL 479694|B.1.201|Egypt|2020-06-02	0.0002688805	Africa
Africa|hCoV-19/Egypt/CUNCI-7I028/2020|EPI ISL 524426|B.1.255|Egypt|2020-07-19	Africa|hCoV-19/Egypt/CUNCI-HGC3I013/2020|EPI ISL 479694|B.1.201|Egypt|2020-06-02	0.0002688805	Africa
Africa|hCoV-19/Egypt/CUNCI-HGC002/2020|EPI ISL 468045|B.1|Egypt|2020-05-02	Africa|hCoV-19/Egypt/CUNCI-HGC3I013/2020|EPI ISL 479694|B.1.201|Egypt|2020-06-02	0.0002691219	Africa
Africa|hCoV-19/Egypt/CUNCI-HGC004/2020|EPI ISL 468048|B.1|Egypt|2020-05-02	Africa|hCoV-19/Egypt/CUNCI-HGC3I013/2020|EPI ISL 479694|B.1.201|Egypt|2020-06-02	0.0002690496	Africa
Africa|hCoV-19/Egypt/CUNCI-HGC005/2020|EPI ISL 468052|B.1|Egypt|2020-05-02	Africa|hCoV-19/Egypt/CUNCI-HGC3I013/2020|EPI ISL 479694|B.1.201|Egypt|2020-06-02	0.0003363435	Africa
Africa|hCoV-19/Egypt/CUNCI-HGC006/2020|EPI ISL 468050|B.1|Egypt|2020-05-02	Africa|hCoV-19/Egypt/CUNCI-HGC3I013/2020|EPI ISL 479694|B.1.201|Egypt|2020-06-02	0.0003362803	Africa
Africa|hCoV-19/Egypt/CUNCI-HGC007-2/2020|EPI ISL 468054|B.1|Egypt|2020-05-02	Africa|hCoV-19/Egypt/CUNCI-HGC3I013/2020|EPI ISL 479694|B.1.201|Egypt|2020-06-02	0.0003698499	Africa
Africa|hCoV-19/Egypt/CUNCI-HGC007/2020|EPI ISL 468046|B.1|Egypt|2020-05-02	Africa|hCoV-19/Egypt/CUNCI-HGC3I013/2020|EPI ISL 479694|B.1.201|Egypt|2020-06-02	0.0003363368	Africa
Africa|hCoV-19/Egypt/CUNCI-HGC008/2020|EPI ISL 468044|B.1|Egypt|2020-05-02	Africa|hCoV-19/Egypt/CUNCI-HGC3I013/2020|EPI ISL 479694|B.1.201|Egypt|2020-06-02	0.0003363481	Africa
Africa|hCoV-19/Egypt/CUNCI-HGC009/2020|EPI ISL 468053|B.1|Egypt|2020-05-02	Africa|hCoV-19/Egypt/CUNCI-HGC3I013/2020|EPI ISL 479694|B.1.201|Egypt|2020-06-02	0.0002691581	Africa
Africa|hCoV-19/Egypt/CUNCI-HGC010/2020|EPI ISL 468055|B.1.247|Egypt|2020-05-02	Africa|hCoV-19/Egypt/CUNCI-HGC3I013/2020|EPI ISL 479694|B.1.201|Egypt|2020-06-02	0.0005045543	Africa
Africa|hCoV-19/Egypt/CUNCI-HGC011/2020|EPI ISL 468059|B.1|Egypt|2020-05-02	Africa|hCoV-19/Egypt/CUNCI-HGC3I013/2020|EPI ISL 479694|B.1.201|Egypt|2020-06-02	0.0003363674	Africa
Africa|hCoV-19/Egypt/CUNCI-HGC012/2020|EPI ISL 468051|B.1.255|Egypt|2020-05-02	Africa|hCoV-19/Egypt/CUNCI-HGC3I013/2020|EPI ISL 479694|B.1.201|Egypt|2020-06-02	0.0004709255	Africa
Africa|hCoV-19/Egypt/CUNCI-HGC013/2020|EPI ISL 468047|B.1.201|Egypt|2020-05-02	Africa|hCoV-19/Egypt/CUNCI-HGC3I013/2020|EPI ISL 479694|B.1.201|Egypt|2020-06-02	0.0000000000	Africa
Africa|hCoV-19/Egypt/CUNCI-HGC014/2020|EPI ISL 468060|B.1.5|Egypt|2020-05-02	Africa|hCoV-19/Egypt/CUNCI-HGC3I013/2020|EPI ISL 479694|B.1.201|Egypt|2020-06-02	0.0000672581	Africa
Africa|hCoV-19/Egypt/CUNCI-HGC015/2020|EPI ISL 468056|B.1|Egypt|2020-05-02	Africa|hCoV-19/Egypt/CUNCI-HGC3I013/2020|EPI ISL 479694|B.1.201|Egypt|2020-06-02	0.0002018061	Africa
Africa|hCoV-19/Egypt/CUNCI-HGC016/2020|EPI ISL 468058|B.1|Egypt|2020-05-02	Africa|hCoV-19/Egypt/CUNCI-HGC3I013/2020|EPI ISL 479694|B.1.201|Egypt|2020-06-02	0.0003370054	Africa
Africa|hCoV-19/Egypt/CUNCI-HGC021/2020|EPI ISL 468061|B.1|Egypt|2020-05-02	Africa|hCoV-19/Egypt/CUNCI-HGC3I013/2020|EPI ISL 479694|B.1.201|Egypt|2020-06-02	0.0003368386	Africa
Africa|hCoV-19/Egypt/CUNCI-HGC023/2020|EPI ISL 468057|B.1.5|Egypt|2020-05-02	Africa|hCoV-19/Egypt/CUNCI-HGC3I013/2020|EPI ISL 479694|B.1.201|Egypt|2020-06-02	0.0002354746	Africa
Africa|hCoV-19/Egypt/CUNCI-HGC028/2020|EPI ISL 468062|B.1|Egypt|2020-05-02	Africa|hCoV-19/Egypt/CUNCI-HGC3I013/2020|EPI ISL 479694|B.1.201|Egypt|2020-06-02	0.0004043452	Africa
Africa|hCoV-19/Egypt/CUNCI-HGC3I011/2020|EPI ISL 479697|B.1|Egypt|2020-06-02	Africa|hCoV-19/Egypt/CUNCI-HGC3I013/2020|EPI ISL 479694|B.1.201|Egypt|2020-06-02	0.0003361187	Africa
Africa|hCoV-19/Egypt/CUNCI-HGC3I012/2020|EPI ISL 479693|B.1.255|Egypt|2020-06-02	Africa|hCoV-19/Egypt/CUNCI-HGC3I013/2020|EPI ISL 479694|B.1.201|Egypt|2020-06-02	0.0004705773	Africa
Africa|hCoV-19/Algeria/G0638 2264/2020|EPI ISL 418241|B.1|Algeria|2020-03-02	Africa|hCoV-19/Egypt/CUNCI-HGC3I014/2020|EPI ISL 479696|B.1.5|Egypt|2020-06-02	0.0002020215	Africa
Africa|hCoV-19/Algeria/G0640 2265/2020|EPI ISL 418242|B.1|Algeria|2020-03-08	Africa|hCoV-19/Egypt/CUNCI-HGC3I014/2020|EPI ISL 479696|B.1.5|Egypt|2020-06-02	0.0001008112	Africa
Africa|hCoV-19/Algeria/G0860 2262/2020|EPI ISL 420037|B.1|Algeria|2020-03-02	Africa|hCoV-19/Egypt/CUNCI-HGC3I014/2020|EPI ISL 479696|B.1.5|Egypt|2020-06-02	0.0001008112	Africa
Africa|hCoV-19/Benin/1022/2020|EPI ISL 476826|B.1|Benin|2020-03-25	Africa|hCoV-19/Egypt/CUNCI-HGC3I014/2020|EPI ISL 479696|B.1.5|Egypt|2020-06-02	0.0001008248	Africa
Africa|hCoV-19/Benin/1092/2020|EPI ISL 476827|B.1|Benin|2020-03-27	Africa|hCoV-19/Egypt/CUNCI-HGC3I014/2020|EPI ISL 479696|B.1.5|Egypt|2020-06-02	0.0001681039	Africa
Africa|hCoV-19/Benin/1408/2020|EPI ISL 476825|B.1.356|Benin|2020-04-04	Africa|hCoV-19/Egypt/CUNCI-HGC3I014/2020|EPI ISL 479696|B.1.5|Egypt|2020-06-02	0.0001008180	Africa
Africa|hCoV-19/Benin/1409/2020|EPI ISL 476828|B.1|Benin|2020-04-06	Africa|hCoV-19/Egypt/CUNCI-HGC3I014/2020|EPI ISL 479696|B.1.5|Egypt|2020-06-02	0.0001353879	Africa
Africa|hCoV-19/Benin/1950/2020|EPI ISL 476830|A|Benin|2020-04-15	Africa|hCoV-19/Egypt/CUNCI-HGC3I014/2020|EPI ISL 479696|B.1.5|Egypt|2020-06-02	0.0003361945	Africa
Africa|hCoV-19/Benin/197/2020|EPI ISL 476822|B.1.178|Benin|2020-03-15	Africa|hCoV-19/Egypt/CUNCI-HGC3I014/2020|EPI ISL 479696|B.1.5|Egypt|2020-06-02	0.0001008359	Africa
Africa|hCoV-19/Benin/2012/2020|EPI ISL 476831|A|Benin|2020-04-15	Africa|hCoV-19/Egypt/CUNCI-HGC3I014/2020|EPI ISL 479696|B.1.5|Egypt|2020-06-02	0.0003697680	Africa
Africa|hCoV-19/Benin/260/2020|EPI ISL 476823|B.1.292|Benin|2020-03-17	Africa|hCoV-19/Egypt/CUNCI-HGC3I014/2020|EPI ISL 479696|B.1.5|Egypt|2020-06-02	0.0001680401	Africa
Africa|hCoV-19/Benin/314/2020|EPI ISL 476834|B.1.5|Benin|2020-03-17	Africa|hCoV-19/Egypt/CUNCI-HGC3I014/2020|EPI ISL 479696|B.1.5|Egypt|2020-06-02	0.0001689833	Africa
Africa|hCoV-19/Benin/461/2020|EPI ISL 476833|A|Benin|2020-03-17	Africa|hCoV-19/Egypt/CUNCI-HGC3I014/2020|EPI ISL 479696|B.1.5|Egypt|2020-06-02	0.0003361313	Africa
Africa|hCoV-19/Benin/501/2020|EPI ISL 476824|B.1.356|Benin|2020-03-17	Africa|hCoV-19/Egypt/CUNCI-HGC3I014/2020|EPI ISL 479696|B.1.5|Egypt|2020-06-02	0.0001008112	Africa
Africa|hCoV-19/Benin/843/2020|EPI ISL 476829|A|Benin|2020-03-19	Africa|hCoV-19/Egypt/CUNCI-HGC3I014/2020|EPI ISL 479696|B.1.5|Egypt|2020-06-02	0.0002689303	Africa
Africa|hCoV-19/Botswana/BOT0455/2020|EPI ISL 560386|B.1|Botswana|2020-03-28	Africa|hCoV-19/Egypt/CUNCI-HGC3I014/2020|EPI ISL 479696|B.1.5|Egypt|2020-06-02	0.0000336024	Africa
Africa|hCoV-19/Botswana/BOT2254/2020|EPI ISL 560390|B.1.1|Botswana|2020-04-08	Africa|hCoV-19/Egypt/CUNCI-HGC3I014/2020|EPI ISL 479696|B.1.5|Egypt|2020-06-02	0.0001368438	Africa
Africa|hCoV-19/Botswana/BOT2283/2020|EPI ISL 560385|B.1|Botswana|2020-04-07	Africa|hCoV-19/Egypt/CUNCI-HGC3I014/2020|EPI ISL 479696|B.1.5|Egypt|2020-06-02	0.0001395113	Africa
Africa|hCoV-19/Botswana/BOT2624/2020|EPI ISL 560387|B.1.1|Botswana|2020-04-05	Africa|hCoV-19/Egypt/CUNCI-HGC3I014/2020|EPI ISL 479696|B.1.5|Egypt|2020-06-02	0.0001395308	Africa
Africa|hCoV-19/Botswana/BOT4161/2020|EPI ISL 560388|B.1.1.220|Botswana|2020-04-16	Africa|hCoV-19/Egypt/CUNCI-HGC3I014/2020|EPI ISL 479696|B.1.5|Egypt|2020-06-02	0.0002073881	Africa
Africa|hCoV-19/DRC/04186/2020|EPI ISL 471411|A|Democratic Republic of the Congo|2020-04-25	Africa|hCoV-19/Egypt/CUNCI-HGC3I014/2020|EPI ISL 479696|B.1.5|Egypt|2020-06-02	0.0003361311	Africa
Africa|hCoV-19/DRC/04188/2020|EPI ISL 471413|A|Democratic Republic of the Congo|2020-04-25	Africa|hCoV-19/Egypt/CUNCI-HGC3I014/2020|EPI ISL 479696|B.1.5|Egypt|2020-06-02	0.0004159883	Africa
Africa|hCoV-19/DRC/10041/2020|EPI ISL 527543|B.1.1.275|Democratic Republic of the Congo|2020-05-22	Africa|hCoV-19/Egypt/CUNCI-HGC3I014/2020|EPI ISL 479696|B.1.5|Egypt|2020-06-02	0.0002046463	Africa
Africa|hCoV-19/DRC/10057/2020|EPI ISL 527538|B.1.1.275|Democratic Republic of the Congo|2020-05-22	Africa|hCoV-19/Egypt/CUNCI-HGC3I014/2020|EPI ISL 479696|B.1.5|Egypt|2020-06-02	0.0003170470	Africa
Africa|hCoV-19/DRC/10061/2020|EPI ISL 527521|B.1.1.275|Democratic Republic of the Congo|2020-05-22	Africa|hCoV-19/Egypt/CUNCI-HGC3I014/2020|EPI ISL 479696|B.1.5|Egypt|2020-06-02	0.0001737204	Africa
Africa|hCoV-19/DRC/10070/2020|EPI ISL 527544|B.1.178|Democratic Republic of the Congo|2020-05-22	Africa|hCoV-19/Egypt/CUNCI-HGC3I014/2020|EPI ISL 479696|B.1.5|Egypt|2020-06-02	0.0002383874	Africa
Africa|hCoV-19/DRC/10120/2020|EPI ISL 513624|B.1.1.275|Democratic Republic of the Congo|2020-05-22	Africa|hCoV-19/Egypt/CUNCI-HGC3I014/2020|EPI ISL 479696|B.1.5|Egypt|2020-06-02	0.0002445978	Africa
Africa|hCoV-19/DRC/10127/2020|EPI ISL 513625|B.1.1.275|Democratic Republic of the Congo|2020-05-22	Africa|hCoV-19/Egypt/CUNCI-HGC3I014/2020|EPI ISL 479696|B.1.5|Egypt|2020-06-02	0.0002414265	Africa
Africa|hCoV-19/DRC/10242/2020|EPI ISL 513626|B.1.84|Democratic Republic of the Congo|2020-05-22	Africa|hCoV-19/Egypt/CUNCI-HGC3I014/2020|EPI ISL 479696|B.1.5|Egypt|2020-06-02	0.0001354874	Africa
Africa|hCoV-19/DRC/10251/2020|EPI ISL 513627|B.1.128|Democratic Republic of the Congo|2020-05-22	Africa|hCoV-19/Egypt/CUNCI-HGC3I014/2020|EPI ISL 479696|B.1.5|Egypt|2020-06-02	0.0002712817	Africa
Africa|hCoV-19/DRC/10324/2020|EPI ISL 527545|B.1.214|Democratic Republic of the Congo|2020-05-22	Africa|hCoV-19/Egypt/CUNCI-HGC3I014/2020|EPI ISL 479696|B.1.5|Egypt|2020-06-02	0.0002045786	Africa
Africa|hCoV-19/DRC/10346/2020|EPI ISL 527546|B.1.214|Democratic Republic of the Congo|2020-05-22	Africa|hCoV-19/Egypt/CUNCI-HGC3I014/2020|EPI ISL 479696|B.1.5|Egypt|2020-06-02	0.0002067066	Africa
Africa|hCoV-19/DRC/10364/2020|EPI ISL 527498|B.1|Democratic Republic of the Congo|2020-05-22	Africa|hCoV-19/Egypt/CUNCI-HGC3I014/2020|EPI ISL 479696|B.1.5|Egypt|2020-06-02	0.0001029028	Africa
Africa|hCoV-19/DRC/10371/2020|EPI ISL 527489|B.1.178|Democratic Republic of the Congo|2020-05-22	Africa|hCoV-19/Egypt/CUNCI-HGC3I014/2020|EPI ISL 479696|B.1.5|Egypt|2020-06-02	0.0002387963	Africa
Africa|hCoV-19/DRC/10373/2020|EPI ISL 527495|B.1.159|Democratic Republic of the Congo|2020-05-22	Africa|hCoV-19/Egypt/CUNCI-HGC3I014/2020|EPI ISL 479696|B.1.5|Egypt|2020-06-02	0.0001707832	Africa
Africa|hCoV-19/DRC/10374/2020|EPI ISL 527539|B.1.84|Democratic Republic of the Congo|2020-05-22	Africa|hCoV-19/Egypt/CUNCI-HGC3I014/2020|EPI ISL 479696|B.1.5|Egypt|2020-06-02	0.0003854061	Africa
Africa|hCoV-19/DRC/10375/2020|EPI ISL 527499|B.1.84|Democratic Republic of the Congo|2020-05-22	Africa|hCoV-19/Egypt/CUNCI-HGC3I014/2020|EPI ISL 479696|B.1.5|Egypt|2020-06-02	0.0002737382	Africa
Africa|hCoV-19/DRC/10399/2020|EPI ISL 527491|B.1.214|Democratic Republic of the Congo|2020-05-22	Africa|hCoV-19/Egypt/CUNCI-HGC3I014/2020|EPI ISL 479696|B.1.5|Egypt|2020-06-02	0.0002047259	Africa
Africa|hCoV-19/DRC/10502/2020|EPI ISL 527547|B.1.5|Democratic Republic of the Congo|2020-05-20	Africa|hCoV-19/Egypt/CUNCI-HGC3I014/2020|EPI ISL 479696|B.1.5|Egypt|2020-06-02	0.0000340671	Africa
Africa|hCoV-19/DRC/10506/2020|EPI ISL 527524|B.1.5|Democratic Republic of the Congo|2020-05-18	Africa|hCoV-19/Egypt/CUNCI-HGC3I014/2020|EPI ISL 479696|B.1.5|Egypt|2020-06-02	0.0000348930	Africa
Africa|hCoV-19/DRC/10507/2020|EPI ISL 527492|B.1.5|Democratic Republic of the Congo|2020-05-18	Africa|hCoV-19/Egypt/CUNCI-HGC3I014/2020|EPI ISL 479696|B.1.5|Egypt|2020-06-02	0.0000682664	Africa
Africa|hCoV-19/DRC/10508/2020|EPI ISL 527494|B.1.5|Democratic Republic of the Congo|2020-05-20	Africa|hCoV-19/Egypt/CUNCI-HGC3I014/2020|EPI ISL 479696|B.1.5|Egypt|2020-06-02	0.0000679003	Africa
Africa|hCoV-19/DRC/10532/2020|EPI ISL 527532|B.1.5|Democratic Republic of the Congo|2020-05-20	Africa|hCoV-19/Egypt/CUNCI-HGC3I014/2020|EPI ISL 479696|B.1.5|Egypt|2020-06-02	0.0000349247	Africa
Africa|hCoV-19/DRC/10533/2020|EPI ISL 527548|B.1.5|Democratic Republic of the Congo|2020-05-20	Africa|hCoV-19/Egypt/CUNCI-HGC3I014/2020|EPI ISL 479696|B.1.5|Egypt|2020-06-02	0.0000681564	Africa
Africa|hCoV-19/DRC/10621/2020|EPI ISL 527526|B.1.214|Democratic Republic of the Congo|2020-05-23	Africa|hCoV-19/Egypt/CUNCI-HGC3I014/2020|EPI ISL 479696|B.1.5|Egypt|2020-06-02	0.0001742653	Africa
Africa|hCoV-19/DRC/10640/2020|EPI ISL 527541|B.1|Democratic Republic of the Congo|2020-05-22	Africa|hCoV-19/Egypt/CUNCI-HGC3I014/2020|EPI ISL 479696|B.1.5|Egypt|2020-06-02	0.0003526992	Africa
Africa|hCoV-19/DRC/10644/2020|EPI ISL 527549|B.1|Democratic Republic of the Congo|2020-05-22	Africa|hCoV-19/Egypt/CUNCI-HGC3I014/2020|EPI ISL 479696|B.1.5|Egypt|2020-06-02	0.0003408132	Africa
Africa|hCoV-19/DRC/10728/2020|EPI ISL 513628|B.1.5|Democratic Republic of the Congo|2020-05-23	Africa|hCoV-19/Egypt/CUNCI-HGC3I014/2020|EPI ISL 479696|B.1.5|Egypt|2020-06-02	0.0000700221	Africa
Africa|hCoV-19/DRC/10731/2020|EPI ISL 513629|B.1.1.1|Democratic Republic of the Congo|2020-05-23	Africa|hCoV-19/Egypt/CUNCI-HGC3I014/2020|EPI ISL 479696|B.1.5|Egypt|2020-06-02	0.0003174843	Africa
Africa|hCoV-19/DRC/10733/2020|EPI ISL 513630|B.1|Democratic Republic of the Congo|2020-05-23	Africa|hCoV-19/Egypt/CUNCI-HGC3I014/2020|EPI ISL 479696|B.1.5|Egypt|2020-06-02	0.0002026785	Africa
Africa|hCoV-19/DRC/108/2020|EPI ISL 417948|B.1.128|Democratic Republic of the Congo|2020-03-19	Africa|hCoV-19/Egypt/CUNCI-HGC3I014/2020|EPI ISL 479696|B.1.5|Egypt|2020-06-02	0.0001682482	Africa
Africa|hCoV-19/DRC/10885/2020|EPI ISL 513631|B.1.84|Democratic Republic of the Congo|2020-05-23	Africa|hCoV-19/Egypt/CUNCI-HGC3I014/2020|EPI ISL 479696|B.1.5|Egypt|2020-06-02	0.0002041381	Africa
Africa|hCoV-19/DRC/10902/2020|EPI ISL 527490|B.1.178|Democratic Republic of the Congo|2020-05-23	Africa|hCoV-19/Egypt/CUNCI-HGC3I014/2020|EPI ISL 479696|B.1.5|Egypt|2020-06-02	0.0001704380	Africa
Africa|hCoV-19/DRC/10913/2020|EPI ISL 527507|B.1.84|Democratic Republic of the Congo|2020-05-24	Africa|hCoV-19/Egypt/CUNCI-HGC3I014/2020|EPI ISL 479696|B.1.5|Egypt|2020-06-02	0.0002754239	Africa
Africa|hCoV-19/DRC/11005/2020|EPI ISL 527550|B.1.159|Democratic Republic of the Congo|2020-05-24	Africa|hCoV-19/Egypt/CUNCI-HGC3I014/2020|EPI ISL 479696|B.1.5|Egypt|2020-06-02	0.0002726990	Africa
Africa|hCoV-19/DRC/11008/2020|EPI ISL 527503|B.1.159|Democratic Republic of the Congo|2020-05-24	Africa|hCoV-19/Egypt/CUNCI-HGC3I014/2020|EPI ISL 479696|B.1.5|Egypt|2020-06-02	0.0002063441	Africa
Africa|hCoV-19/DRC/11022/2020|EPI ISL 527551|B.1.214|Democratic Republic of the Congo|2020-05-24	Africa|hCoV-19/Egypt/CUNCI-HGC3I014/2020|EPI ISL 479696|B.1.5|Egypt|2020-06-02	0.0002728104	Africa
Africa|hCoV-19/DRC/11024/2020|EPI ISL 527552|B.1.149|Democratic Republic of the Congo|2020-05-24	Africa|hCoV-19/Egypt/CUNCI-HGC3I014/2020|EPI ISL 479696|B.1.5|Egypt|2020-06-02	0.0003097101	Africa
Africa|hCoV-19/DRC/11026/2020|EPI ISL 527553|B.1.149|Democratic Republic of the Congo|2020-05-24	Africa|hCoV-19/Egypt/CUNCI-HGC3I014/2020|EPI ISL 479696|B.1.5|Egypt|2020-06-02	0.0001704263	Africa
Africa|hCoV-19/DRC/11031/2020|EPI ISL 527554|B.1.214|Democratic Republic of the Congo|2020-05-24	Africa|hCoV-19/Egypt/CUNCI-HGC3I014/2020|EPI ISL 479696|B.1.5|Egypt|2020-06-02	0.0002046673	Africa
Africa|hCoV-19/DRC/11041/2020|EPI ISL 527555|B.1|Democratic Republic of the Congo|2020-05-24	Africa|hCoV-19/Egypt/CUNCI-HGC3I014/2020|EPI ISL 479696|B.1.5|Egypt|2020-06-02	0.0001705002	Africa
Africa|hCoV-19/DRC/11057/2020|EPI ISL 527528|B.1.5|Democratic Republic of the Congo|2020-05-24	Africa|hCoV-19/Egypt/CUNCI-HGC3I014/2020|EPI ISL 479696|B.1.5|Egypt|2020-06-02	0.0001046471	Africa
Africa|hCoV-19/DRC/11078/2020|EPI ISL 527514|B.1|Democratic Republic of the Congo|2020-05-24	Africa|hCoV-19/Egypt/CUNCI-HGC3I014/2020|EPI ISL 479696|B.1.5|Egypt|2020-06-02	0.0001726368	Africa
Africa|hCoV-19/DRC/11079/2020|EPI ISL 527500|B.1.214|Democratic Republic of the Congo|2020-05-24	Africa|hCoV-19/Egypt/CUNCI-HGC3I014/2020|EPI ISL 479696|B.1.5|Egypt|2020-06-02	0.0001371300	Africa
Africa|hCoV-19/DRC/11093/2020|EPI ISL 527527|B.1.5|Democratic Republic of the Congo|2020-05-24	Africa|hCoV-19/Egypt/CUNCI-HGC3I014/2020|EPI ISL 479696|B.1.5|Egypt|2020-06-02	0.0001749125	Africa
Africa|hCoV-19/DRC/11096/2020|EPI ISL 527522|B.1|Democratic Republic of the Congo|2020-05-24	Africa|hCoV-19/Egypt/CUNCI-HGC3I014/2020|EPI ISL 479696|B.1.5|Egypt|2020-06-02	0.0001737844	Africa
Africa|hCoV-19/DRC/11114/2020|EPI ISL 527534|B.1.214|Democratic Republic of the Congo|2020-05-25	Africa|hCoV-19/Egypt/CUNCI-HGC3I014/2020|EPI ISL 479696|B.1.5|Egypt|2020-06-02	0.0002446918	Africa
Africa|hCoV-19/DRC/11123/2020|EPI ISL 527496|B.1.84|Democratic Republic of the Congo|2020-05-24	Africa|hCoV-19/Egypt/CUNCI-HGC3I014/2020|EPI ISL 479696|B.1.5|Egypt|2020-06-02	0.0001708011	Africa
Africa|hCoV-19/DRC/11134/2020|EPI ISL 527518|B.1.5|Democratic Republic of the Congo|2020-05-24	Africa|hCoV-19/Egypt/CUNCI-HGC3I014/2020|EPI ISL 479696|B.1.5|Egypt|2020-06-02	0.0000693047	Africa
Africa|hCoV-19/DRC/11143/2020|EPI ISL 527556|B.1|Democratic Republic of the Congo|2020-05-24	Africa|hCoV-19/Egypt/CUNCI-HGC3I014/2020|EPI ISL 479696|B.1.5|Egypt|2020-06-02	0.0002727323	Africa
Africa|hCoV-19/DRC/11145/2020|EPI ISL 527501|B.1.214|Democratic Republic of the Congo|2020-05-24	Africa|hCoV-19/Egypt/CUNCI-HGC3I014/2020|EPI ISL 479696|B.1.5|Egypt|2020-06-02	0.0002744763	Africa
Africa|hCoV-19/DRC/11148/2020|EPI ISL 527525|B.1.178|Democratic Republic of the Congo|2020-05-24	Africa|hCoV-19/Egypt/CUNCI-HGC3I014/2020|EPI ISL 479696|B.1.5|Egypt|2020-06-02	0.0002799179	Africa
Africa|hCoV-19/DRC/11157/2020|EPI ISL 527530|B.1|Democratic Republic of the Congo|2020-05-25	Africa|hCoV-19/Egypt/CUNCI-HGC3I014/2020|EPI ISL 479696|B.1.5|Egypt|2020-06-02	0.0002434572	Africa
Africa|hCoV-19/DRC/11187/2020|EPI ISL 527523|B.1.1.275|Democratic Republic of the Congo|2020-05-23	Africa|hCoV-19/Egypt/CUNCI-HGC3I014/2020|EPI ISL 479696|B.1.5|Egypt|2020-06-02	0.0002784925	Africa
Africa|hCoV-19/DRC/11191/2020|EPI ISL 527506|B.1.1.275|Democratic Republic of the Congo|2020-05-23	Africa|hCoV-19/Egypt/CUNCI-HGC3I014/2020|EPI ISL 479696|B.1.5|Egypt|2020-06-02	0.0001717456	Africa
Africa|hCoV-19/DRC/11252/2020|EPI ISL 527557|B.1.1.275|Democratic Republic of the Congo|2020-05-21	Africa|hCoV-19/Egypt/CUNCI-HGC3I014/2020|EPI ISL 479696|B.1.5|Egypt|2020-06-02	0.0003408110	Africa
Africa|hCoV-19/DRC/11260/2020|EPI ISL 527558|B.1.1.275|Democratic Republic of the Congo|2020-05-23	Africa|hCoV-19/Egypt/CUNCI-HGC3I014/2020|EPI ISL 479696|B.1.5|Egypt|2020-06-02	0.0002045536	Africa
Africa|hCoV-19/DRC/1131/2020|EPI ISL 429255|B.1.5|Democratic Republic of the Congo|2020-04-05	Africa|hCoV-19/Egypt/CUNCI-HGC3I014/2020|EPI ISL 479696|B.1.5|Egypt|2020-06-02	0.0000677921	Africa
Africa|hCoV-19/DRC/11310/2020|EPI ISL 527529|B.1.149|Democratic Republic of the Congo|2020-05-25	Africa|hCoV-19/Egypt/CUNCI-HGC3I014/2020|EPI ISL 479696|B.1.5|Egypt|2020-06-02	0.0001746199	Africa
Africa|hCoV-19/DRC/11318/2020|EPI ISL 527559|B.1.149|Democratic Republic of the Congo|2020-05-25	Africa|hCoV-19/Egypt/CUNCI-HGC3I014/2020|EPI ISL 479696|B.1.5|Egypt|2020-06-02	0.0001695062	Africa
Africa|hCoV-19/DRC/11326/2020|EPI ISL 527508|B.1|Democratic Republic of the Congo|2020-05-25	Africa|hCoV-19/Egypt/CUNCI-HGC3I014/2020|EPI ISL 479696|B.1.5|Egypt|2020-06-02	0.0001721334	Africa
Africa|hCoV-19/DRC/11334/2020|EPI ISL 527504|B.1.178|Democratic Republic of the Congo|2020-05-25	Africa|hCoV-19/Egypt/CUNCI-HGC3I014/2020|EPI ISL 479696|B.1.5|Egypt|2020-06-02	0.0001718885	Africa
Africa|hCoV-19/DRC/11337/2020|EPI ISL 527510|B.1.84|Democratic Republic of the Congo|2020-05-25	Africa|hCoV-19/Egypt/CUNCI-HGC3I014/2020|EPI ISL 479696|B.1.5|Egypt|2020-06-02	0.0002413349	Africa
Africa|hCoV-19/DRC/11341/2020|EPI ISL 527509|B.1.1.275|Democratic Republic of the Congo|2020-05-25	Africa|hCoV-19/Egypt/CUNCI-HGC3I014/2020|EPI ISL 479696|B.1.5|Egypt|2020-06-02	0.0002756080	Africa
Africa|hCoV-19/DRC/11348/2020|EPI ISL 527560|B.1.149|Democratic Republic of the Congo|2020-05-25	Africa|hCoV-19/Egypt/CUNCI-HGC3I014/2020|EPI ISL 479696|B.1.5|Egypt|2020-06-02	0.0001696557	Africa
Africa|hCoV-19/DRC/11369/2020|EPI ISL 527537|B.1.214|Democratic Republic of the Congo|2020-05-25	Africa|hCoV-19/Egypt/CUNCI-HGC3I014/2020|EPI ISL 479696|B.1.5|Egypt|2020-06-02	0.0002104617	Africa
Africa|hCoV-19/DRC/11376/2020|EPI ISL 527513|B.1.214|Democratic Republic of the Congo|2020-05-25	Africa|hCoV-19/Egypt/CUNCI-HGC3I014/2020|EPI ISL 479696|B.1.5|Egypt|2020-06-02	0.0002415512	Africa
Africa|hCoV-19/DRC/11411/2020|EPI ISL 527561|B.1.5|Democratic Republic of the Congo|2020-05-25	Africa|hCoV-19/Egypt/CUNCI-HGC3I014/2020|EPI ISL 479696|B.1.5|Egypt|2020-06-02	0.0001362905	Africa
Africa|hCoV-19/DRC/11450/2020|EPI ISL 527516|B.1.5|Democratic Republic of the Congo|2020-05-25	Africa|hCoV-19/Egypt/CUNCI-HGC3I014/2020|EPI ISL 479696|B.1.5|Egypt|2020-06-02	0.0000700006	Africa
Africa|hCoV-19/DRC/11458/2020|EPI ISL 527497|B.1.5|Democratic Republic of the Congo|2020-05-25	Africa|hCoV-19/Egypt/CUNCI-HGC3I014/2020|EPI ISL 479696|B.1.5|Egypt|2020-06-02	0.0002064879	Africa
Africa|hCoV-19/DRC/11460/2020|EPI ISL 527562|B.1.214|Democratic Republic of the Congo|2020-05-25	Africa|hCoV-19/Egypt/CUNCI-HGC3I014/2020|EPI ISL 479696|B.1.5|Egypt|2020-06-02	0.0003445548	Africa
Africa|hCoV-19/DRC/11472/2020|EPI ISL 527502|B.1.214|Democratic Republic of the Congo|2020-05-25	Africa|hCoV-19/Egypt/CUNCI-HGC3I014/2020|EPI ISL 479696|B.1.5|Egypt|2020-06-02	0.0002741817	Africa
Africa|hCoV-19/DRC/11477/2020|EPI ISL 527563|B.1.84|Democratic Republic of the Congo|2020-05-25	Africa|hCoV-19/Egypt/CUNCI-HGC3I014/2020|EPI ISL 479696|B.1.5|Egypt|2020-06-02	0.0001021174	Africa
Africa|hCoV-19/DRC/11486/2020|EPI ISL 527564|B.1.214|Democratic Republic of the Congo|2020-05-25	Africa|hCoV-19/Egypt/CUNCI-HGC3I014/2020|EPI ISL 479696|B.1.5|Egypt|2020-06-02	0.0002727400	Africa
Africa|hCoV-19/DRC/11487/2020|EPI ISL 527505|B.1|Democratic Republic of the Congo|2020-05-25	Africa|hCoV-19/Egypt/CUNCI-HGC3I014/2020|EPI ISL 479696|B.1.5|Egypt|2020-06-02	0.0002066731	Africa
Africa|hCoV-19/DRC/11507/2020|EPI ISL 527512|B.1|Democratic Republic of the Congo|2020-05-25	Africa|hCoV-19/Egypt/CUNCI-HGC3I014/2020|EPI ISL 479696|B.1.5|Egypt|2020-06-02	0.0002410239	Africa
Africa|hCoV-19/DRC/1151/2020|EPI ISL 447596|B.38|Democratic Republic of the Congo|2020-04-05	Africa|hCoV-19/Egypt/CUNCI-HGC3I014/2020|EPI ISL 479696|B.1.5|Egypt|2020-06-02	0.0004077118	Africa
Africa|hCoV-19/DRC/11511/2020|EPI ISL 527511|B.1.214|Democratic Republic of the Congo|2020-05-25	Africa|hCoV-19/Egypt/CUNCI-HGC3I014/2020|EPI ISL 479696|B.1.5|Egypt|2020-06-02	0.0002758673	Africa
Africa|hCoV-19/DRC/11572/2020|EPI ISL 527565|B.1.214|Democratic Republic of the Congo|2020-05-25	Africa|hCoV-19/Egypt/CUNCI-HGC3I014/2020|EPI ISL 479696|B.1.5|Egypt|2020-06-02	0.0001702489	Africa
Africa|hCoV-19/DRC/11576/2020|EPI ISL 527517|B.1|Democratic Republic of the Congo|2020-05-25	Africa|hCoV-19/Egypt/CUNCI-HGC3I014/2020|EPI ISL 479696|B.1.5|Egypt|2020-06-02	0.0001733866	Africa
Africa|hCoV-19/DRC/11583/2020|EPI ISL 527542|B.1|Democratic Republic of the Congo|2020-05-25	Africa|hCoV-19/Egypt/CUNCI-HGC3I014/2020|EPI ISL 479696|B.1.5|Egypt|2020-06-02	0.0002120405	Africa
Africa|hCoV-19/DRC/11616/2020|EPI ISL 527519|B.1|Democratic Republic of the Congo|2020-05-25	Africa|hCoV-19/Egypt/CUNCI-HGC3I014/2020|EPI ISL 479696|B.1.5|Egypt|2020-06-02	0.0001730867	Africa
Africa|hCoV-19/DRC/11623/2020|EPI ISL 527566|B.1.5|Democratic Republic of the Congo|2020-05-25	Africa|hCoV-19/Egypt/CUNCI-HGC3I014/2020|EPI ISL 479696|B.1.5|Egypt|2020-06-02	0.0001704994	Africa
Africa|hCoV-19/DRC/11624/2020|EPI ISL 527567|B.1.149|Democratic Republic of the Congo|2020-05-25	Africa|hCoV-19/Egypt/CUNCI-HGC3I014/2020|EPI ISL 479696|B.1.5|Egypt|2020-06-02	0.0001704171	Africa
Africa|hCoV-19/DRC/11631/2020|EPI ISL 527568|B.1.149|Democratic Republic of the Congo|2020-05-25	Africa|hCoV-19/Egypt/CUNCI-HGC3I014/2020|EPI ISL 479696|B.1.5|Egypt|2020-06-02	0.0001705916	Africa
Africa|hCoV-19/DRC/11632/2020|EPI ISL 527493|B.1|Democratic Republic of the Congo|2020-05-25	Africa|hCoV-19/Egypt/CUNCI-HGC3I014/2020|EPI ISL 479696|B.1.5|Egypt|2020-06-02	0.0002048860	Africa
Africa|hCoV-19/DRC/11635/2020|EPI ISL 527540|B.1.214|Democratic Republic of the Congo|2020-05-25	Africa|hCoV-19/Egypt/CUNCI-HGC3I014/2020|EPI ISL 479696|B.1.5|Egypt|2020-06-02	0.0002109975	Africa
Africa|hCoV-19/DRC/11640/2020|EPI ISL 527535|B.1.178|Democratic Republic of the Congo|2020-05-25	Africa|hCoV-19/Egypt/CUNCI-HGC3I014/2020|EPI ISL 479696|B.1.5|Egypt|2020-06-02	0.0002789534	Africa
Africa|hCoV-19/DRC/11643/2020|EPI ISL 527520|B.1.5|Democratic Republic of the Congo|2020-05-25	Africa|hCoV-19/Egypt/CUNCI-HGC3I014/2020|EPI ISL 479696|B.1.5|Egypt|2020-06-02	0.0001734931	Africa
Africa|hCoV-19/DRC/11648/2020|EPI ISL 527569|B.1.6|Democratic Republic of the Congo|2020-05-25	Africa|hCoV-19/Egypt/CUNCI-HGC3I014/2020|EPI ISL 479696|B.1.5|Egypt|2020-06-02	0.0002037272	Africa
Africa|hCoV-19/DRC/11652/2020|EPI ISL 527570|B.1.149|Democratic Republic of the Congo|2020-05-25	Africa|hCoV-19/Egypt/CUNCI-HGC3I014/2020|EPI ISL 479696|B.1.5|Egypt|2020-06-02	0.0001703701	Africa
Africa|hCoV-19/DRC/11653/2020|EPI ISL 527533|B.1.84|Democratic Republic of the Congo|2020-05-25	Africa|hCoV-19/Egypt/CUNCI-HGC3I014/2020|EPI ISL 479696|B.1.5|Egypt|2020-06-02	0.0001396589	Africa
Africa|hCoV-19/DRC/11676/2020|EPI ISL 527531|B.1|Democratic Republic of the Congo|2020-05-26	Africa|hCoV-19/Egypt/CUNCI-HGC3I014/2020|EPI ISL 479696|B.1.5|Egypt|2020-06-02	0.0003507486	Africa
Africa|hCoV-19/DRC/11677/2020|EPI ISL 527515|B.1.214|Democratic Republic of the Congo|2020-05-26	Africa|hCoV-19/Egypt/CUNCI-HGC3I014/2020|EPI ISL 479696|B.1.5|Egypt|2020-06-02	0.0002771102	Africa
Africa|hCoV-19/DRC/11732/2020|EPI ISL 527536|B.1.214|Democratic Republic of the Congo|2020-05-26	Africa|hCoV-19/Egypt/CUNCI-HGC3I014/2020|EPI ISL 479696|B.1.5|Egypt|2020-06-02	0.0001396185	Africa
Africa|hCoV-19/DRC/11733/2020|EPI ISL 527571|B.1.149|Democratic Republic of the Congo|2020-05-26	Africa|hCoV-19/Egypt/CUNCI-HGC3I014/2020|EPI ISL 479696|B.1.5|Egypt|2020-06-02	0.0001694965	Africa
Africa|hCoV-19/DRC/11806/2020|EPI ISL 527572|B.1.214|Democratic Republic of the Congo|2020-05-26	Africa|hCoV-19/Egypt/CUNCI-HGC3I014/2020|EPI ISL 479696|B.1.5|Egypt|2020-06-02	0.0002726099	Africa
Africa|hCoV-19/DRC/1234/2020|EPI ISL 429258|B.1.5|Democratic Republic of the Congo|2020-04-06	Africa|hCoV-19/Egypt/CUNCI-HGC3I014/2020|EPI ISL 479696|B.1.5|Egypt|2020-06-02	0.0000713999	Africa
Africa|hCoV-19/DRC/1249/2020|EPI ISL 429259|B.1.5|Democratic Republic of the Congo|2020-04-06	Africa|hCoV-19/Egypt/CUNCI-HGC3I014/2020|EPI ISL 479696|B.1.5|Egypt|2020-06-02	0.0000680875	Africa
Africa|hCoV-19/DRC/1319/2020|EPI ISL 431011|B.1.128|Democratic Republic of the Congo|2020-04-07	Africa|hCoV-19/Egypt/CUNCI-HGC3I014/2020|EPI ISL 479696|B.1.5|Egypt|2020-06-02	0.0001700422	Africa
Africa|hCoV-19/DRC/1324/2020|EPI ISL 435033|B.1.128|Democratic Republic of the Congo|2020-04-07	Africa|hCoV-19/Egypt/CUNCI-HGC3I014/2020|EPI ISL 479696|B.1.5|Egypt|2020-06-02	0.0001688937	Africa
Africa|hCoV-19/DRC/1326/2020|EPI ISL 435116|B.1|Democratic Republic of the Congo|2020-04-07	Africa|hCoV-19/Egypt/CUNCI-HGC3I014/2020|EPI ISL 479696|B.1.5|Egypt|2020-06-02	0.0001384233	Africa
Africa|hCoV-19/DRC/1375/2020|EPI ISL 435117|B.1.1.1|Democratic Republic of the Congo|2020-04-07	Africa|hCoV-19/Egypt/CUNCI-HGC3I014/2020|EPI ISL 479696|B.1.5|Egypt|2020-06-02	0.0003105296	Africa
Africa|hCoV-19/DRC/1376/2020|EPI ISL 431012|B.1.1.1|Democratic Republic of the Congo|2020-04-07	Africa|hCoV-19/Egypt/CUNCI-HGC3I014/2020|EPI ISL 479696|B.1.5|Egypt|2020-06-02	0.0002736634	Africa
Africa|hCoV-19/DRC/1377/2020|EPI ISL 434678|B.1.1.1|Democratic Republic of the Congo|2020-04-07	Africa|hCoV-19/Egypt/CUNCI-HGC3I014/2020|EPI ISL 479696|B.1.5|Egypt|2020-06-02	0.0002374504	Africa
Africa|hCoV-19/DRC/1378/2020|EPI ISL 435118|B.1.1.1|Democratic Republic of the Congo|2020-04-07	Africa|hCoV-19/Egypt/CUNCI-HGC3I014/2020|EPI ISL 479696|B.1.5|Egypt|2020-06-02	0.0002728367	Africa
Africa|hCoV-19/DRC/1382/2020|EPI ISL 435113|B.1.1.1|Democratic Republic of the Congo|2020-04-07	Africa|hCoV-19/Egypt/CUNCI-HGC3I014/2020|EPI ISL 479696|B.1.5|Egypt|2020-06-02	0.0002780570	Africa
Africa|hCoV-19/DRC/1397/2020|EPI ISL 434679|B.1.1.1|Democratic Republic of the Congo|2020-04-07	Africa|hCoV-19/Egypt/CUNCI-HGC3I014/2020|EPI ISL 479696|B.1.5|Egypt|2020-06-02	0.0002730936	Africa
Africa|hCoV-19/DRC/1398/2020|EPI ISL 435114|B.1.1.1|Democratic Republic of the Congo|2020-04-07	Africa|hCoV-19/Egypt/CUNCI-HGC3I014/2020|EPI ISL 479696|B.1.5|Egypt|2020-06-02	0.0002359937	Africa
Africa|hCoV-19/DRC/1422/2020|EPI ISL 434680|B.1.149|Democratic Republic of the Congo|2020-04-08	Africa|hCoV-19/Egypt/CUNCI-HGC3I014/2020|EPI ISL 479696|B.1.5|Egypt|2020-06-02	0.0001723148	Africa
Africa|hCoV-19/DRC/1423/2020|EPI ISL 434710|B.1.149|Democratic Republic of the Congo|2020-04-08	Africa|hCoV-19/Egypt/CUNCI-HGC3I014/2020|EPI ISL 479696|B.1.5|Egypt|2020-06-02	0.0001348098	Africa
Africa|hCoV-19/DRC/1486/2020|EPI ISL 434711|B.1|Democratic Republic of the Congo|2020-04-08	Africa|hCoV-19/Egypt/CUNCI-HGC3I014/2020|EPI ISL 479696|B.1.5|Egypt|2020-06-02	0.0001047614	Africa
Africa|hCoV-19/DRC/1516/2020|EPI ISL 435032|B.1.5|Democratic Republic of the Congo|2020-04-09	Africa|hCoV-19/Egypt/CUNCI-HGC3I014/2020|EPI ISL 479696|B.1.5|Egypt|2020-06-02	0.0000672090	Africa
Africa|hCoV-19/DRC/1565/2020|EPI ISL 434681|B.1|Democratic Republic of the Congo|2020-04-09	Africa|hCoV-19/Egypt/CUNCI-HGC3I014/2020|EPI ISL 479696|B.1.5|Egypt|2020-06-02	0.0001028697	Africa
Africa|hCoV-19/DRC/158/2020|EPI ISL 417950|B.40|Democratic Republic of the Congo|2020-03-20	Africa|hCoV-19/Egypt/CUNCI-HGC3I014/2020|EPI ISL 479696|B.1.5|Egypt|2020-06-02	0.0004034074	Africa
Africa|hCoV-19/DRC/1715/2020|EPI ISL 435156|B.1.84|Democratic Republic of the Congo|2020-04-10	Africa|hCoV-19/Egypt/CUNCI-HGC3I014/2020|EPI ISL 479696|B.1.5|Egypt|2020-06-02	0.0001358527	Africa
Africa|hCoV-19/DRC/1767/2020|EPI ISL 435157|B.1.5|Democratic Republic of the Congo|2020-04-10	Africa|hCoV-19/Egypt/CUNCI-HGC3I014/2020|EPI ISL 479696|B.1.5|Egypt|2020-06-02	0.0000700735	Africa
Africa|hCoV-19/DRC/1779/2020|EPI ISL 435158|C.14|Democratic Republic of the Congo|2020-04-10	Africa|hCoV-19/Egypt/CUNCI-HGC3I014/2020|EPI ISL 479696|B.1.5|Egypt|2020-06-02	0.0003481336	Africa
Africa|hCoV-19/DRC/191/2020|EPI ISL 417955|B.1.128|Democratic Republic of the Congo|2020-03-21	Africa|hCoV-19/Egypt/CUNCI-HGC3I014/2020|EPI ISL 479696|B.1.5|Egypt|2020-06-02	0.0001682878	Africa
Africa|hCoV-19/DRC/1952/2020|EPI ISL 435159|B.1.5|Democratic Republic of the Congo|2020-04-11	Africa|hCoV-19/Egypt/CUNCI-HGC3I014/2020|EPI ISL 479696|B.1.5|Egypt|2020-06-02	0.0000692711	Africa
Africa|hCoV-19/DRC/1982/2020|EPI ISL 435160|B.1|Democratic Republic of the Congo|2020-04-12	Africa|hCoV-19/Egypt/CUNCI-HGC3I014/2020|EPI ISL 479696|B.1.5|Egypt|2020-06-02	0.0001035073	Africa
Africa|hCoV-19/DRC/2047/2020|EPI ISL 435161|B.1.1.1|Democratic Republic of the Congo|2020-04-12	Africa|hCoV-19/Egypt/CUNCI-HGC3I014/2020|EPI ISL 479696|B.1.5|Egypt|2020-06-02	0.0002398829	Africa
Africa|hCoV-19/DRC/2063/2020|EPI ISL 435162|B.1|Democratic Republic of the Congo|2020-04-12	Africa|hCoV-19/Egypt/CUNCI-HGC3I014/2020|EPI ISL 479696|B.1.5|Egypt|2020-06-02	0.0000690480	Africa
Africa|hCoV-19/DRC/2120/2020|EPI ISL 435163|B.1.149|Democratic Republic of the Congo|2020-04-12	Africa|hCoV-19/Egypt/CUNCI-HGC3I014/2020|EPI ISL 479696|B.1.5|Egypt|2020-06-02	0.0001357706	Africa
Africa|hCoV-19/DRC/2121/2020|EPI ISL 435164|B.1.149|Democratic Republic of the Congo|2020-04-12	Africa|hCoV-19/Egypt/CUNCI-HGC3I014/2020|EPI ISL 479696|B.1.5|Egypt|2020-06-02	0.0001378191	Africa
Africa|hCoV-19/DRC/2122/2020|EPI ISL 435165|B.1.149|Democratic Republic of the Congo|2020-04-13	Africa|hCoV-19/Egypt/CUNCI-HGC3I014/2020|EPI ISL 479696|B.1.5|Egypt|2020-06-02	0.0002103976	Africa
Africa|hCoV-19/DRC/2125/2020|EPI ISL 435166|B.1.149|Democratic Republic of the Congo|2020-04-13	Africa|hCoV-19/Egypt/CUNCI-HGC3I014/2020|EPI ISL 479696|B.1.5|Egypt|2020-06-02	0.0001382907	Africa
Africa|hCoV-19/DRC/2128/2020|EPI ISL 435167|B.1|Democratic Republic of the Congo|2020-04-13	Africa|hCoV-19/Egypt/CUNCI-HGC3I014/2020|EPI ISL 479696|B.1.5|Egypt|2020-06-02	0.0000705107	Africa
Africa|hCoV-19/DRC/2133/2020|EPI ISL 435168|B.1.128|Democratic Republic of the Congo|2020-04-13	Africa|hCoV-19/Egypt/CUNCI-HGC3I014/2020|EPI ISL 479696|B.1.5|Egypt|2020-06-02	0.0001748684	Africa
Africa|hCoV-19/DRC/214/2020|EPI ISL 420030|B.1.6|Democratic Republic of the Congo|2020-03-21	Africa|hCoV-19/Egypt/CUNCI-HGC3I014/2020|EPI ISL 479696|B.1.5|Egypt|2020-06-02	0.0000674508	Africa
Africa|hCoV-19/DRC/215/2020|EPI ISL 420031|B.1.1.1|Democratic Republic of the Congo|2020-03-21	Africa|hCoV-19/Egypt/CUNCI-HGC3I014/2020|EPI ISL 479696|B.1.5|Egypt|2020-06-02	0.0002742582	Africa
Africa|hCoV-19/DRC/2169/2020|EPI ISL 436194|B.1.5|Democratic Republic of the Congo|2020-04-13	Africa|hCoV-19/Egypt/CUNCI-HGC3I014/2020|EPI ISL 479696|B.1.5|Egypt|2020-06-02	0.0001048994	Africa
Africa|hCoV-19/DRC/2299/2020|EPI ISL 436412|B.1.5|Democratic Republic of the Congo|2020-04-14	Africa|hCoV-19/Egypt/CUNCI-HGC3I014/2020|EPI ISL 479696|B.1.5|Egypt|2020-06-02	0.0001355989	Africa
Africa|hCoV-19/DRC/236/2020|EPI ISL 420032|B.1.128|Democratic Republic of the Congo|2020-03-22	Africa|hCoV-19/Egypt/CUNCI-HGC3I014/2020|EPI ISL 479696|B.1.5|Egypt|2020-06-02	0.0001684937	Africa
Africa|hCoV-19/DRC/2363/2020|EPI ISL 437194|B.1.84|Democratic Republic of the Congo|2020-04-14	Africa|hCoV-19/Egypt/CUNCI-HGC3I014/2020|EPI ISL 479696|B.1.5|Egypt|2020-06-02	0.0001016882	Africa
Africa|hCoV-19/DRC/2384/2020|EPI ISL 437196|B.1.149|Democratic Republic of the Congo|2020-04-14	Africa|hCoV-19/Egypt/CUNCI-HGC3I014/2020|EPI ISL 479696|B.1.5|Egypt|2020-06-02	0.0001380903	Africa
Africa|hCoV-19/DRC/241/2020|EPI ISL 420033|B.1.1.75|Democratic Republic of the Congo|2020-03-22	Africa|hCoV-19/Egypt/CUNCI-HGC3I014/2020|EPI ISL 479696|B.1.5|Egypt|2020-06-02	0.0002022257	Africa
Africa|hCoV-19/DRC/243/2020|EPI ISL 420034|B.1|Democratic Republic of the Congo|2020-03-22	Africa|hCoV-19/Egypt/CUNCI-HGC3I014/2020|EPI ISL 479696|B.1.5|Egypt|2020-06-02	0.0000688989	Africa
Africa|hCoV-19/DRC/248/2020|EPI ISL 420035|B.1.5|Democratic Republic of the Congo|2020-03-22	Africa|hCoV-19/Egypt/CUNCI-HGC3I014/2020|EPI ISL 479696|B.1.5|Egypt|2020-06-02	0.0000336952	Africa
Africa|hCoV-19/DRC/2496/2020|EPI ISL 437337|B.1.149|Democratic Republic of the Congo|2020-04-15	Africa|hCoV-19/Egypt/CUNCI-HGC3I014/2020|EPI ISL 479696|B.1.5|Egypt|2020-06-02	0.0001680401	Africa
Africa|hCoV-19/DRC/2529/2020|EPI ISL 437338|B.1.178|Democratic Republic of the Congo|2020-04-15	Africa|hCoV-19/Egypt/CUNCI-HGC3I014/2020|EPI ISL 479696|B.1.5|Egypt|2020-06-02	0.0001344294	Africa
Africa|hCoV-19/DRC/253/2020|EPI ISL 420838|B.1.5|Democratic Republic of the Congo|2020-03-22	Africa|hCoV-19/Egypt/CUNCI-HGC3I014/2020|EPI ISL 479696|B.1.5|Egypt|2020-06-02	0.0000338183	Africa
Africa|hCoV-19/DRC/2536/2020|EPI ISL 437339|B.1|Democratic Republic of the Congo|2020-04-15	Africa|hCoV-19/Egypt/CUNCI-HGC3I014/2020|EPI ISL 479696|B.1.5|Egypt|2020-06-02	0.0001344294	Africa
Africa|hCoV-19/DRC/254/2020|EPI ISL 420839|B.1|Democratic Republic of the Congo|2020-03-22	Africa|hCoV-19/Egypt/CUNCI-HGC3I014/2020|EPI ISL 479696|B.1.5|Egypt|2020-06-02	0.0000681640	Africa
Africa|hCoV-19/DRC/2563/2020|EPI ISL 437340|B.1.9|Democratic Republic of the Congo|2020-04-15	Africa|hCoV-19/Egypt/CUNCI-HGC3I014/2020|EPI ISL 479696|B.1.5|Egypt|2020-06-02	0.0002688687	Africa
Africa|hCoV-19/DRC/2580/2020|EPI ISL 437341|B.1.5|Democratic Republic of the Congo|2020-04-15	Africa|hCoV-19/Egypt/CUNCI-HGC3I014/2020|EPI ISL 479696|B.1.5|Egypt|2020-06-02	0.0000675899	Africa
Africa|hCoV-19/DRC/2644/2020|EPI ISL 437342|B.1.84|Democratic Republic of the Congo|2020-04-15	Africa|hCoV-19/Egypt/CUNCI-HGC3I014/2020|EPI ISL 479696|B.1.5|Egypt|2020-06-02	0.0001705216	Africa
Africa|hCoV-19/DRC/2670/2020|EPI ISL 437343|B.1.9|Democratic Republic of the Congo|2020-04-15	Africa|hCoV-19/Egypt/CUNCI-HGC3I014/2020|EPI ISL 479696|B.1.5|Egypt|2020-06-02	0.0003025034	Africa
Africa|hCoV-19/DRC/2727/2020|EPI ISL 437344|B.1|Democratic Republic of the Congo|2020-04-16	Africa|hCoV-19/Egypt/CUNCI-HGC3I014/2020|EPI ISL 479696|B.1.5|Egypt|2020-06-02	0.0000684222	Africa
Africa|hCoV-19/DRC/2728/2020|EPI ISL 437345|B.1.84|Democratic Republic of the Congo|2020-04-16	Africa|hCoV-19/Egypt/CUNCI-HGC3I014/2020|EPI ISL 479696|B.1.5|Egypt|2020-06-02	0.0001377024	Africa
Africa|hCoV-19/DRC/2813/2020|EPI ISL 437346|C.14|Democratic Republic of the Congo|2020-04-16	Africa|hCoV-19/Egypt/CUNCI-HGC3I014/2020|EPI ISL 479696|B.1.5|Egypt|2020-06-02	0.0003699866	Africa
Africa|hCoV-19/DRC/2819/2020|EPI ISL 437347|B.1|Democratic Republic of the Congo|2020-04-16	Africa|hCoV-19/Egypt/CUNCI-HGC3I014/2020|EPI ISL 479696|B.1.5|Egypt|2020-06-02	0.0001716902	Africa
Africa|hCoV-19/DRC/2827/2020|EPI ISL 437348|B.1|Democratic Republic of the Congo|2020-04-16	Africa|hCoV-19/Egypt/CUNCI-HGC3I014/2020|EPI ISL 479696|B.1.5|Egypt|2020-06-02	0.0000672061	Africa
Africa|hCoV-19/DRC/2855/2020|EPI ISL 437350|B.1|Democratic Republic of the Congo|2020-04-16	Africa|hCoV-19/Egypt/CUNCI-HGC3I014/2020|EPI ISL 479696|B.1.5|Egypt|2020-06-02	0.0001008200	Africa
Africa|hCoV-19/DRC/2864/2020|EPI ISL 437351|B.1|Democratic Republic of the Congo|2020-04-16	Africa|hCoV-19/Egypt/CUNCI-HGC3I014/2020|EPI ISL 479696|B.1.5|Egypt|2020-06-02	0.0001010329	Africa
Africa|hCoV-19/DRC/2904/2020|EPI ISL 437352|B.1|Democratic Republic of the Congo|2020-04-17	Africa|hCoV-19/Egypt/CUNCI-HGC3I014/2020|EPI ISL 479696|B.1.5|Egypt|2020-06-02	0.0001008200	Africa
Africa|hCoV-19/DRC/2938/2020|EPI ISL 437353|B.1.275|Democratic Republic of the Congo|2020-04-17	Africa|hCoV-19/Egypt/CUNCI-HGC3I014/2020|EPI ISL 479696|B.1.5|Egypt|2020-06-02	0.0002433142	Africa
Africa|hCoV-19/DRC/2939/2020|EPI ISL 437354|B.1|Democratic Republic of the Congo|2020-04-17	Africa|hCoV-19/Egypt/CUNCI-HGC3I014/2020|EPI ISL 479696|B.1.5|Egypt|2020-06-02	0.0002020671	Africa
Africa|hCoV-19/DRC/2942/2020|EPI ISL 437355|B.1|Democratic Republic of the Congo|2020-04-17	Africa|hCoV-19/Egypt/CUNCI-HGC3I014/2020|EPI ISL 479696|B.1.5|Egypt|2020-06-02	0.0001727834	Africa
Africa|hCoV-19/DRC/299/2020|EPI ISL 420840|B.4|Democratic Republic of the Congo|2020-03-20	Africa|hCoV-19/Egypt/CUNCI-HGC3I014/2020|EPI ISL 479696|B.1.5|Egypt|2020-06-02	0.0005472780	Africa
Africa|hCoV-19/DRC/300/2020|EPI ISL 420841|A|Democratic Republic of the Congo|2020-03-22	Africa|hCoV-19/Egypt/CUNCI-HGC3I014/2020|EPI ISL 479696|B.1.5|Egypt|2020-06-02	0.0003388691	Africa
Africa|hCoV-19/DRC/3041/2020|EPI ISL 437356|B.1|Democratic Republic of the Congo|2020-04-18	Africa|hCoV-19/Egypt/CUNCI-HGC3I014/2020|EPI ISL 479696|B.1.5|Egypt|2020-06-02	0.0001687358	Africa
Africa|hCoV-19/DRC/307/2020|EPI ISL 420842|B.1.9|Democratic Republic of the Congo|2020-03	Africa|hCoV-19/Egypt/CUNCI-HGC3I014/2020|EPI ISL 479696|B.1.5|Egypt|2020-06-02	0.0001038728	Africa
Africa|hCoV-19/DRC/3070/2020|EPI ISL 437357|B.1.214|Democratic Republic of the Congo|2020-04-18	Africa|hCoV-19/Egypt/CUNCI-HGC3I014/2020|EPI ISL 479696|B.1.5|Egypt|2020-06-02	0.0002027614	Africa
Africa|hCoV-19/DRC/3089/2020|EPI ISL 437358|B.1.84|Democratic Republic of the Congo|2020-04-19	Africa|hCoV-19/Egypt/CUNCI-HGC3I014/2020|EPI ISL 479696|B.1.5|Egypt|2020-06-02	0.0001345972	Africa
Africa|hCoV-19/DRC/3440/2020|EPI ISL 447597|B.1.84|Democratic Republic of the Congo|2020-04-22	Africa|hCoV-19/Egypt/CUNCI-HGC3I014/2020|EPI ISL 479696|B.1.5|Egypt|2020-06-02	0.0001361129	Africa
Africa|hCoV-19/DRC/3451/2020|EPI ISL 447598|B.1.178|Democratic Republic of the Congo|2020-04-22	Africa|hCoV-19/Egypt/CUNCI-HGC3I014/2020|EPI ISL 479696|B.1.5|Egypt|2020-06-02	0.0001702813	Africa
Africa|hCoV-19/DRC/3453/2020|EPI ISL 447599|B.1.84|Democratic Republic of the Congo|2020-04-22	Africa|hCoV-19/Egypt/CUNCI-HGC3I014/2020|EPI ISL 479696|B.1.5|Egypt|2020-06-02	0.0001361964	Africa
Africa|hCoV-19/DRC/3481/2020|EPI ISL 447600|B.1|Democratic Republic of the Congo|2020-04-22	Africa|hCoV-19/Egypt/CUNCI-HGC3I014/2020|EPI ISL 479696|B.1.5|Egypt|2020-06-02	0.0000698697	Africa
Africa|hCoV-19/DRC/3482/2020|EPI ISL 447601|B.1|Democratic Republic of the Congo|2020-04-22	Africa|hCoV-19/Egypt/CUNCI-HGC3I014/2020|EPI ISL 479696|B.1.5|Egypt|2020-06-02	0.0001030017	Africa
Africa|hCoV-19/DRC/3483/2020|EPI ISL 447602|B.1|Democratic Republic of the Congo|2020-04-22	Africa|hCoV-19/Egypt/CUNCI-HGC3I014/2020|EPI ISL 479696|B.1.5|Egypt|2020-06-02	0.0000697600	Africa
Africa|hCoV-19/DRC/3490/2020|EPI ISL 447603|B.1|Democratic Republic of the Congo|2020-04-22	Africa|hCoV-19/Egypt/CUNCI-HGC3I014/2020|EPI ISL 479696|B.1.5|Egypt|2020-06-02	0.0001022904	Africa
Africa|hCoV-19/DRC/3504/2020|EPI ISL 447604|B.1.149|Democratic Republic of the Congo|2020-04-23	Africa|hCoV-19/Egypt/CUNCI-HGC3I014/2020|EPI ISL 479696|B.1.5|Egypt|2020-06-02	0.0001396632	Africa
Africa|hCoV-19/DRC/352/2020|EPI ISL 420850|B.1.5|Democratic Republic of the Congo|2020-03	Africa|hCoV-19/Egypt/CUNCI-HGC3I014/2020|EPI ISL 479696|B.1.5|Egypt|2020-06-02	0.0001021830	Africa
Africa|hCoV-19/DRC/353/2020|EPI ISL 420843|B.1.5|Democratic Republic of the Congo|2020-03	Africa|hCoV-19/Egypt/CUNCI-HGC3I014/2020|EPI ISL 479696|B.1.5|Egypt|2020-06-02	0.0000340613	Africa
Africa|hCoV-19/DRC/355/2020|EPI ISL 420844|B.1|Democratic Republic of the Congo|2020-03	Africa|hCoV-19/Egypt/CUNCI-HGC3I014/2020|EPI ISL 479696|B.1.5|Egypt|2020-06-02	0.0000674440	Africa
Africa|hCoV-19/DRC/3552/2020|EPI ISL 447605|B.1.84|Democratic Republic of the Congo|2020-04-23	Africa|hCoV-19/Egypt/CUNCI-HGC3I014/2020|EPI ISL 479696|B.1.5|Egypt|2020-06-02	0.0001378278	Africa
Africa|hCoV-19/DRC/3595/2020|EPI ISL 447606|B.1.5|Democratic Republic of the Congo|2020-04-23	Africa|hCoV-19/Egypt/CUNCI-HGC3I014/2020|EPI ISL 479696|B.1.5|Egypt|2020-06-02	0.0001018871	Africa
Africa|hCoV-19/DRC/3632/2020|EPI ISL 447607|B.1.5|Democratic Republic of the Congo|2020-04-23	Africa|hCoV-19/Egypt/CUNCI-HGC3I014/2020|EPI ISL 479696|B.1.5|Egypt|2020-06-02	0.0001022088	Africa
Africa|hCoV-19/DRC/3633/2020|EPI ISL 447230|B.1.5|Democratic Republic of the Congo|2020-04-23	Africa|hCoV-19/Egypt/CUNCI-HGC3I014/2020|EPI ISL 479696|B.1.5|Egypt|2020-06-02	0.0001031824	Africa
Africa|hCoV-19/DRC/3653/2020|EPI ISL 447231|B.1.128|Democratic Republic of the Congo|2020-04-23	Africa|hCoV-19/Egypt/CUNCI-HGC3I014/2020|EPI ISL 479696|B.1.5|Egypt|2020-06-02	0.0002364631	Africa
Africa|hCoV-19/DRC/3659/2020|EPI ISL 447232|B.1.128|Democratic Republic of the Congo|2020-04-23	Africa|hCoV-19/Egypt/CUNCI-HGC3I014/2020|EPI ISL 479696|B.1.5|Egypt|2020-06-02	0.0002366790	Africa
Africa|hCoV-19/DRC/3661/2020|EPI ISL 447233|B.1.128|Democratic Republic of the Congo|2020-04-23	Africa|hCoV-19/Egypt/CUNCI-HGC3I014/2020|EPI ISL 479696|B.1.5|Egypt|2020-06-02	0.0002386962	Africa
Africa|hCoV-19/DRC/3662/2020|EPI ISL 447234|B.1.128|Democratic Republic of the Congo|2020-04-23	Africa|hCoV-19/Egypt/CUNCI-HGC3I014/2020|EPI ISL 479696|B.1.5|Egypt|2020-06-02	0.0002385173	Africa
Africa|hCoV-19/DRC/3664/2020|EPI ISL 447235|B.1.128|Democratic Republic of the Congo|2020-04-23	Africa|hCoV-19/Egypt/CUNCI-HGC3I014/2020|EPI ISL 479696|B.1.5|Egypt|2020-06-02	0.0002385580	Africa
Africa|hCoV-19/DRC/3683/2020|EPI ISL 447236|B.1.5|Democratic Republic of the Congo|2020-04-24	Africa|hCoV-19/Egypt/CUNCI-HGC3I014/2020|EPI ISL 479696|B.1.5|Egypt|2020-06-02	0.0001362886	Africa
Africa|hCoV-19/DRC/3688/2020|EPI ISL 447237|B.1.128|Democratic Republic of the Congo|2020-04-24	Africa|hCoV-19/Egypt/CUNCI-HGC3I014/2020|EPI ISL 479696|B.1.5|Egypt|2020-06-02	0.0002377721	Africa
Africa|hCoV-19/DRC/376/2020|EPI ISL 420851|B.1.6|Democratic Republic of the Congo|2020-03-25	Africa|hCoV-19/Egypt/CUNCI-HGC3I014/2020|EPI ISL 479696|B.1.5|Egypt|2020-06-02	0.0001357863	Africa
Africa|hCoV-19/DRC/3764/2020|EPI ISL 447238|B.1.84|Democratic Republic of the Congo|2020-04-24	Africa|hCoV-19/Egypt/CUNCI-HGC3I014/2020|EPI ISL 479696|B.1.5|Egypt|2020-06-02	0.0001701255	Africa
Africa|hCoV-19/DRC/3768/2020|EPI ISL 447239|B.1.84|Democratic Republic of the Congo|2020-04-24	Africa|hCoV-19/Egypt/CUNCI-HGC3I014/2020|EPI ISL 479696|B.1.5|Egypt|2020-06-02	0.0001362024	Africa
Africa|hCoV-19/DRC/3778/2020|EPI ISL 447240|B.1.128|Democratic Republic of the Congo|2020-04-24	Africa|hCoV-19/Egypt/CUNCI-HGC3I014/2020|EPI ISL 479696|B.1.5|Egypt|2020-06-02	0.0002373127	Africa
Africa|hCoV-19/DRC/3787/2020|EPI ISL 447241|B.1|Democratic Republic of the Congo|2020-04-24	Africa|hCoV-19/Egypt/CUNCI-HGC3I014/2020|EPI ISL 479696|B.1.5|Egypt|2020-06-02	0.0001040133	Africa
Africa|hCoV-19/DRC/3791/2020|EPI ISL 447242|B.1|Democratic Republic of the Congo|2020-04-24	Africa|hCoV-19/Egypt/CUNCI-HGC3I014/2020|EPI ISL 479696|B.1.5|Egypt|2020-06-02	0.0001405386	Africa
Africa|hCoV-19/DRC/3803/2020|EPI ISL 447243|B.1|Democratic Republic of the Congo|2020-04-24	Africa|hCoV-19/Egypt/CUNCI-HGC3I014/2020|EPI ISL 479696|B.1.5|Egypt|2020-06-02	0.0000697285	Africa
Africa|hCoV-19/DRC/3806/2020|EPI ISL 447244|B.1|Democratic Republic of the Congo|2020-04-24	Africa|hCoV-19/Egypt/CUNCI-HGC3I014/2020|EPI ISL 479696|B.1.5|Egypt|2020-06-02	0.0000697236	Africa
Africa|hCoV-19/DRC/3827/2020|EPI ISL 447245|B.1|Democratic Republic of the Congo|2020-04-24	Africa|hCoV-19/Egypt/CUNCI-HGC3I014/2020|EPI ISL 479696|B.1.5|Egypt|2020-06-02	0.0002044273	Africa
Africa|hCoV-19/DRC/3829/2020|EPI ISL 447246|B.1|Democratic Republic of the Congo|2020-04-24	Africa|hCoV-19/Egypt/CUNCI-HGC3I014/2020|EPI ISL 479696|B.1.5|Egypt|2020-06-02	0.0001705851	Africa
Africa|hCoV-19/DRC/3834/2020|EPI ISL 447247|A|Democratic Republic of the Congo|2020-04-25	Africa|hCoV-19/Egypt/CUNCI-HGC3I014/2020|EPI ISL 479696|B.1.5|Egypt|2020-06-02	0.0004115142	Africa
Africa|hCoV-19/DRC/3837/2020|EPI ISL 447248|B.1.128|Democratic Republic of the Congo|2020-04-25	Africa|hCoV-19/Egypt/CUNCI-HGC3I014/2020|EPI ISL 479696|B.1.5|Egypt|2020-06-02	0.0002384036	Africa
Africa|hCoV-19/DRC/3841/2020|EPI ISL 447249|B.1.128|Democratic Republic of the Congo|2020-04-25	Africa|hCoV-19/Egypt/CUNCI-HGC3I014/2020|EPI ISL 479696|B.1.5|Egypt|2020-06-02	0.0002718402	Africa
Africa|hCoV-19/DRC/3842/2020|EPI ISL 471396|B.1.128|Democratic Republic of the Congo|2020-04-25	Africa|hCoV-19/Egypt/CUNCI-HGC3I014/2020|EPI ISL 479696|B.1.5|Egypt|2020-06-02	0.0002688985	Africa
Africa|hCoV-19/DRC/3846/2020|EPI ISL 471397|B.1.84|Democratic Republic of the Congo|2020-04-25	Africa|hCoV-19/Egypt/CUNCI-HGC3I014/2020|EPI ISL 479696|B.1.5|Egypt|2020-06-02	0.0002016482	Africa
Africa|hCoV-19/DRC/3937/2020|EPI ISL 471398|B.1|Democratic Republic of the Congo|2020-04-25	Africa|hCoV-19/Egypt/CUNCI-HGC3I014/2020|EPI ISL 479696|B.1.5|Egypt|2020-06-02	0.0001680368	Africa
Africa|hCoV-19/DRC/3941/2020|EPI ISL 471399|B.1.128|Democratic Republic of the Congo|2020-04-25	Africa|hCoV-19/Egypt/CUNCI-HGC3I014/2020|EPI ISL 479696|B.1.5|Egypt|2020-06-02	0.0002379636	Africa
Africa|hCoV-19/DRC/3947/2020|EPI ISL 471400|B.1.214|Democratic Republic of the Congo|2020-04-25	Africa|hCoV-19/Egypt/CUNCI-HGC3I014/2020|EPI ISL 479696|B.1.5|Egypt|2020-06-02	0.0002688814	Africa
Africa|hCoV-19/DRC/3949/2020|EPI ISL 471401|B.1.84|Democratic Republic of the Congo|2020-04-26	Africa|hCoV-19/Egypt/CUNCI-HGC3I014/2020|EPI ISL 479696|B.1.5|Egypt|2020-06-02	0.0001016193	Africa
Africa|hCoV-19/DRC/396/2020|EPI ISL 420852|B.1.6|Democratic Republic of the Congo|2020-03-26	Africa|hCoV-19/Egypt/CUNCI-HGC3I014/2020|EPI ISL 479696|B.1.5|Egypt|2020-06-02	0.0001017375	Africa
Africa|hCoV-19/DRC/397/2020|EPI ISL 420845|B.1.6|Democratic Republic of the Congo|2020-03-26	Africa|hCoV-19/Egypt/CUNCI-HGC3I014/2020|EPI ISL 479696|B.1.5|Egypt|2020-06-02	0.0001009673	Africa
Africa|hCoV-19/DRC/400/2020|EPI ISL 420846|B.1.5|Democratic Republic of the Congo|2020-03	Africa|hCoV-19/Egypt/CUNCI-HGC3I014/2020|EPI ISL 479696|B.1.5|Egypt|2020-06-02	0.0000675009	Africa
Africa|hCoV-19/DRC/4012/2020|EPI ISL 471402|B.1|Democratic Republic of the Congo|2020-04-26	Africa|hCoV-19/Egypt/CUNCI-HGC3I014/2020|EPI ISL 479696|B.1.5|Egypt|2020-06-02	0.0002352712	Africa
Africa|hCoV-19/DRC/402/2020|EPI ISL 420853|B.1|Democratic Republic of the Congo|2020-03-26	Africa|hCoV-19/Egypt/CUNCI-HGC3I014/2020|EPI ISL 479696|B.1.5|Egypt|2020-06-02	0.0001057571	Africa
Africa|hCoV-19/DRC/4020/2020|EPI ISL 471403|B.1.5|Democratic Republic of the Congo|2020-04-26	Africa|hCoV-19/Egypt/CUNCI-HGC3I014/2020|EPI ISL 479696|B.1.5|Egypt|2020-06-02	0.0001680438	Africa
Africa|hCoV-19/DRC/4026/2020|EPI ISL 471404|B.1.84|Democratic Republic of the Congo|2020-04-27	Africa|hCoV-19/Egypt/CUNCI-HGC3I014/2020|EPI ISL 479696|B.1.5|Egypt|2020-06-02	0.0001350347	Africa
Africa|hCoV-19/DRC/4060/2020|EPI ISL 471405|B.1|Democratic Republic of the Congo|2020-04-27	Africa|hCoV-19/Egypt/CUNCI-HGC3I014/2020|EPI ISL 479696|B.1.5|Egypt|2020-06-02	0.0001683666	Africa
Africa|hCoV-19/DRC/4075/2020|EPI ISL 471406|B.1.214|Democratic Republic of the Congo|2020-04-27	Africa|hCoV-19/Egypt/CUNCI-HGC3I014/2020|EPI ISL 479696|B.1.5|Egypt|2020-06-02	0.0002373231	Africa
Africa|hCoV-19/DRC/4084/2020|EPI ISL 471407|B.1.214|Democratic Republic of the Congo|2020-04-27	Africa|hCoV-19/Egypt/CUNCI-HGC3I014/2020|EPI ISL 479696|B.1.5|Egypt|2020-06-02	0.0002691528	Africa
Africa|hCoV-19/DRC/4132/2020|EPI ISL 471408|B.1|Democratic Republic of the Congo|2020-04-27	Africa|hCoV-19/Egypt/CUNCI-HGC3I014/2020|EPI ISL 479696|B.1.5|Egypt|2020-06-02	0.0002016434	Africa
Africa|hCoV-19/DRC/4141/2020|EPI ISL 471409|B.1.128|Democratic Republic of the Congo|2020-04-27	Africa|hCoV-19/Egypt/CUNCI-HGC3I014/2020|EPI ISL 479696|B.1.5|Egypt|2020-06-02	0.0002352712	Africa
Africa|hCoV-19/DRC/4145/2020|EPI ISL 471410|B.1|Democratic Republic of the Congo|2020-04-27	Africa|hCoV-19/Egypt/CUNCI-HGC3I014/2020|EPI ISL 479696|B.1.5|Egypt|2020-06-02	0.0001344267	Africa
Africa|hCoV-19/DRC/4194/2020|EPI ISL 471414|B.1.5|Democratic Republic of the Congo|2020-04-28	Africa|hCoV-19/Egypt/CUNCI-HGC3I014/2020|EPI ISL 479696|B.1.5|Egypt|2020-06-02	0.0001680328	Africa
Africa|hCoV-19/DRC/4250/2020|EPI ISL 471415|B.1.1.1|Democratic Republic of the Congo|2020-04-28	Africa|hCoV-19/Egypt/CUNCI-HGC3I014/2020|EPI ISL 479696|B.1.5|Egypt|2020-06-02	0.0003361459	Africa
Africa|hCoV-19/DRC/4279/2020|EPI ISL 514114|B.1|Democratic Republic of the Congo|2020-04-28	Africa|hCoV-19/Egypt/CUNCI-HGC3I014/2020|EPI ISL 479696|B.1.5|Egypt|2020-06-02	0.0001362826	Africa
Africa|hCoV-19/DRC/4282/2020|EPI ISL 514103|B.1.128|Democratic Republic of the Congo|2020-04-08	Africa|hCoV-19/Egypt/CUNCI-HGC3I014/2020|EPI ISL 479696|B.1.5|Egypt|2020-06-02	0.0002044671	Africa
Africa|hCoV-19/DRC/4284/2020|EPI ISL 514115|B.1.128|Democratic Republic of the Congo|2020-04-28	Africa|hCoV-19/Egypt/CUNCI-HGC3I014/2020|EPI ISL 479696|B.1.5|Egypt|2020-06-02	0.0002044462	Africa
Africa|hCoV-19/DRC/431/2020|EPI ISL 420847|B.1.147|Democratic Republic of the Congo|2020-03-26	Africa|hCoV-19/Egypt/CUNCI-HGC3I014/2020|EPI ISL 479696|B.1.5|Egypt|2020-06-02	0.0001009663	Africa
Africa|hCoV-19/DRC/4418/2020|EPI ISL 496506|B.1.128|Democratic Republic of the Congo|2020-04-29	Africa|hCoV-19/Egypt/CUNCI-HGC3I014/2020|EPI ISL 479696|B.1.5|Egypt|2020-06-02	0.0002385417	Africa
Africa|hCoV-19/DRC/4422/2020|EPI ISL 496507|B.1.128|Democratic Republic of the Congo|2020-04-29	Africa|hCoV-19/Egypt/CUNCI-HGC3I014/2020|EPI ISL 479696|B.1.5|Egypt|2020-06-02	0.0002067779	Africa
Africa|hCoV-19/DRC/4427/2020|EPI ISL 496508|B.1.128|Democratic Republic of the Congo|2020-04-29	Africa|hCoV-19/Egypt/CUNCI-HGC3I014/2020|EPI ISL 479696|B.1.5|Egypt|2020-06-02	0.0002086324	Africa
Africa|hCoV-19/DRC/4429/2020|EPI ISL 513589|B.1.128|Democratic Republic of the Congo|2020-04-29	Africa|hCoV-19/Egypt/CUNCI-HGC3I014/2020|EPI ISL 479696|B.1.5|Egypt|2020-06-02	0.0002086470	Africa
Africa|hCoV-19/DRC/4430/2020|EPI ISL 496509|B.1.128|Democratic Republic of the Congo|2020-04-29	Africa|hCoV-19/Egypt/CUNCI-HGC3I014/2020|EPI ISL 479696|B.1.5|Egypt|2020-06-02	0.0002046412	Africa
Africa|hCoV-19/DRC/4437/2020|EPI ISL 513590|B.1.128|Democratic Republic of the Congo|2020-05-02	Africa|hCoV-19/Egypt/CUNCI-HGC3I014/2020|EPI ISL 479696|B.1.5|Egypt|2020-06-02	0.0002434689	Africa
Africa|hCoV-19/DRC/4442/2020|EPI ISL 496510|B.1.128|Democratic Republic of the Congo|2020-04-29	Africa|hCoV-19/Egypt/CUNCI-HGC3I014/2020|EPI ISL 479696|B.1.5|Egypt|2020-06-02	0.0002069703	Africa
Africa|hCoV-19/DRC/4444/2020|EPI ISL 514104|B.1.128|Democratic Republic of the Congo|2020-04-29	Africa|hCoV-19/Egypt/CUNCI-HGC3I014/2020|EPI ISL 479696|B.1.5|Egypt|2020-06-02	0.0002038073	Africa
Africa|hCoV-19/DRC/445/2020|EPI ISL 420848|B.1|Democratic Republic of the Congo|2020-03	Africa|hCoV-19/Egypt/CUNCI-HGC3I014/2020|EPI ISL 479696|B.1.5|Egypt|2020-06-02	0.0000699249	Africa
Africa|hCoV-19/DRC/4501/2020|EPI ISL 513591|B.1.5|Democratic Republic of the Congo|2020-05-30	Africa|hCoV-19/Egypt/CUNCI-HGC3I014/2020|EPI ISL 479696|B.1.5|Egypt|2020-06-02	0.0001043396	Africa
Africa|hCoV-19/DRC/4516/2020|EPI ISL 487192|B.1.1.275|Democratic Republic of the Congo|2020-04-28	Africa|hCoV-19/Egypt/CUNCI-HGC3I014/2020|EPI ISL 479696|B.1.5|Egypt|2020-06-02	0.0001699421	Africa
Africa|hCoV-19/DRC/4524/2020|EPI ISL 513597|A|Democratic Republic of the Congo|2020-04-30	Africa|hCoV-19/Egypt/CUNCI-HGC3I014/2020|EPI ISL 479696|B.1.5|Egypt|2020-06-02	0.0004071682	Africa
Africa|hCoV-19/DRC/4541/2020|EPI ISL 513598|B.1|Democratic Republic of the Congo|2020-04-30	Africa|hCoV-19/Egypt/CUNCI-HGC3I014/2020|EPI ISL 479696|B.1.5|Egypt|2020-06-02	0.0002016786	Africa
Africa|hCoV-19/DRC/4551/2020|EPI ISL 513599|B.1.178|Democratic Republic of the Congo|2020-04-30	Africa|hCoV-19/Egypt/CUNCI-HGC3I014/2020|EPI ISL 479696|B.1.5|Egypt|2020-06-02	0.0002400358	Africa
Africa|hCoV-19/DRC/4561/2020|EPI ISL 513600|B.1|Democratic Republic of the Congo|2020-04-30	Africa|hCoV-19/Egypt/CUNCI-HGC3I014/2020|EPI ISL 479696|B.1.5|Egypt|2020-06-02	0.0001680328	Africa
Africa|hCoV-19/DRC/4562/2020|EPI ISL 513601|B.1.214|Democratic Republic of the Congo|2020-04-30	Africa|hCoV-19/Egypt/CUNCI-HGC3I014/2020|EPI ISL 479696|B.1.5|Egypt|2020-06-02	0.0001680368	Africa
Africa|hCoV-19/DRC/4568/2020|EPI ISL 513602|B.1|Democratic Republic of the Congo|2020-04-30	Africa|hCoV-19/Egypt/CUNCI-HGC3I014/2020|EPI ISL 479696|B.1.5|Egypt|2020-06-02	0.0001698072	Africa
Africa|hCoV-19/DRC/4578/2020|EPI ISL 513603|B.1|Democratic Republic of the Congo|2020-04-30	Africa|hCoV-19/Egypt/CUNCI-HGC3I014/2020|EPI ISL 479696|B.1.5|Egypt|2020-06-02	0.0002050750	Africa
Africa|hCoV-19/DRC/4613/2020|EPI ISL 513604|B.1.214|Democratic Republic of the Congo|2020-04-30	Africa|hCoV-19/Egypt/CUNCI-HGC3I014/2020|EPI ISL 479696|B.1.5|Egypt|2020-06-02	0.0002034530	Africa
Africa|hCoV-19/DRC/4614/2020|EPI ISL 513605|B.1|Democratic Republic of the Congo|2020-04-30	Africa|hCoV-19/Egypt/CUNCI-HGC3I014/2020|EPI ISL 479696|B.1.5|Egypt|2020-06-02	0.0003025098	Africa
Africa|hCoV-19/DRC/4631/2020|EPI ISL 513606|B.1.5|Democratic Republic of the Congo|2020-04-30	Africa|hCoV-19/Egypt/CUNCI-HGC3I014/2020|EPI ISL 479696|B.1.5|Egypt|2020-06-02	0.0003025301	Africa
Africa|hCoV-19/DRC/4633/2020|EPI ISL 513607|B.1.128|Democratic Republic of the Congo|2020-04-30	Africa|hCoV-19/Egypt/CUNCI-HGC3I014/2020|EPI ISL 479696|B.1.5|Egypt|2020-06-02	0.0002688985	Africa
Africa|hCoV-19/DRC/4642/2020|EPI ISL 513608|B.1.128|Democratic Republic of the Congo|2020-04-30	Africa|hCoV-19/Egypt/CUNCI-HGC3I014/2020|EPI ISL 479696|B.1.5|Egypt|2020-06-02	0.0002688868	Africa
Africa|hCoV-19/DRC/4647/2020|EPI ISL 513609|B.1.128|Democratic Republic of the Congo|2020-04-30	Africa|hCoV-19/Egypt/CUNCI-HGC3I014/2020|EPI ISL 479696|B.1.5|Egypt|2020-06-02	0.0002352712	Africa
Africa|hCoV-19/DRC/4653/2020|EPI ISL 513610|B.1.128|Democratic Republic of the Congo|2020-04-30	Africa|hCoV-19/Egypt/CUNCI-HGC3I014/2020|EPI ISL 479696|B.1.5|Egypt|2020-06-02	0.0002689139	Africa
Africa|hCoV-19/DRC/4681/2020|EPI ISL 514116|B.1.128|Democratic Republic of the Congo|2020-04-30	Africa|hCoV-19/Egypt/CUNCI-HGC3I014/2020|EPI ISL 479696|B.1.5|Egypt|2020-06-02	0.0002069704	Africa
Africa|hCoV-19/DRC/4683/2020|EPI ISL 514105|B.1.5|Democratic Republic of the Congo|2020-04-30	Africa|hCoV-19/Egypt/CUNCI-HGC3I014/2020|EPI ISL 479696|B.1.5|Egypt|2020-06-02	0.0002408144	Africa
Africa|hCoV-19/DRC/4685/2020|EPI ISL 514106|B.1.128|Democratic Republic of the Congo|2020-04-30	Africa|hCoV-19/Egypt/CUNCI-HGC3I014/2020|EPI ISL 479696|B.1.5|Egypt|2020-06-02	0.0002723713	Africa
Africa|hCoV-19/DRC/4690/2020|EPI ISL 514117|B.1.128|Democratic Republic of the Congo|2020-04-30	Africa|hCoV-19/Egypt/CUNCI-HGC3I014/2020|EPI ISL 479696|B.1.5|Egypt|2020-06-02	0.0002386719	Africa
Africa|hCoV-19/DRC/4693/2020|EPI ISL 514118|B.1.128|Democratic Republic of the Congo|2020-04-30	Africa|hCoV-19/Egypt/CUNCI-HGC3I014/2020|EPI ISL 479696|B.1.5|Egypt|2020-06-02	0.0002381847	Africa
Africa|hCoV-19/DRC/4694/2020|EPI ISL 514107|B.1.128|Democratic Republic of the Congo|2020-04-30	Africa|hCoV-19/Egypt/CUNCI-HGC3I014/2020|EPI ISL 479696|B.1.5|Egypt|2020-06-02	0.0002409968	Africa
Africa|hCoV-19/DRC/4720/2020|EPI ISL 514108|B.1.84|Democratic Republic of the Congo|2020-05-01	Africa|hCoV-19/Egypt/CUNCI-HGC3I014/2020|EPI ISL 479696|B.1.5|Egypt|2020-06-02	0.0001694619	Africa
Africa|hCoV-19/DRC/4785/2020|EPI ISL 514119|B.1.84|Democratic Republic of the Congo|2020-05-01	Africa|hCoV-19/Egypt/CUNCI-HGC3I014/2020|EPI ISL 479696|B.1.5|Egypt|2020-06-02	0.0003062812	Africa
Africa|hCoV-19/DRC/5019/2020|EPI ISL 496511|B.1|Democratic Republic of the Congo|2020-05-02	Africa|hCoV-19/Egypt/CUNCI-HGC3I014/2020|EPI ISL 479696|B.1.5|Egypt|2020-06-02	0.0002130719	Africa
Africa|hCoV-19/DRC/5094/2020|EPI ISL 496491|B.1.84|Democratic Republic of the Congo|2020-05-02	Africa|hCoV-19/Egypt/CUNCI-HGC3I014/2020|EPI ISL 479696|B.1.5|Egypt|2020-06-02	0.0001721933	Africa
Africa|hCoV-19/DRC/5186/2020|EPI ISL 496512|B.1|Democratic Republic of the Congo|2020-05-03	Africa|hCoV-19/Egypt/CUNCI-HGC3I014/2020|EPI ISL 479696|B.1.5|Egypt|2020-06-02	0.0002067962	Africa
Africa|hCoV-19/DRC/5187/2020|EPI ISL 513619|B.1|Democratic Republic of the Congo|2020-05-03	Africa|hCoV-19/Egypt/CUNCI-HGC3I014/2020|EPI ISL 479696|B.1.5|Egypt|2020-06-02	0.0002042067	Africa
Africa|hCoV-19/DRC/5205/2020|EPI ISL 487365|B.1.1.275|Democratic Republic of the Congo|2020-05-01	Africa|hCoV-19/Egypt/CUNCI-HGC3I014/2020|EPI ISL 479696|B.1.5|Egypt|2020-06-02	0.0002072757	Africa
Africa|hCoV-19/DRC/521/2020|EPI ISL 420854|B.1.5|Democratic Republic of the Congo|2020-03-25	Africa|hCoV-19/Egypt/CUNCI-HGC3I014/2020|EPI ISL 479696|B.1.5|Egypt|2020-06-02	0.0000338011	Africa
Africa|hCoV-19/DRC/5210/2020|EPI ISL 487369|B.1.1.275|Democratic Republic of the Congo|2020-05-01	Africa|hCoV-19/Egypt/CUNCI-HGC3I014/2020|EPI ISL 479696|B.1.5|Egypt|2020-06-02	0.0002065602	Africa
Africa|hCoV-19/DRC/523/2020|EPI ISL 420849|B.1.1.1|Democratic Republic of the Congo|2020-03-28	Africa|hCoV-19/Egypt/CUNCI-HGC3I014/2020|EPI ISL 479696|B.1.5|Egypt|2020-06-02	0.0002359619	Africa
Africa|hCoV-19/DRC/5240/2020|EPI ISL 496492|B.1|Democratic Republic of the Congo|2020-05-03	Africa|hCoV-19/Egypt/CUNCI-HGC3I014/2020|EPI ISL 479696|B.1.5|Egypt|2020-06-02	0.0001022970	Africa
Africa|hCoV-19/DRC/5377/2020|EPI ISL 496513|B.1|Democratic Republic of the Congo|2020-05-04	Africa|hCoV-19/Egypt/CUNCI-HGC3I014/2020|EPI ISL 479696|B.1.5|Egypt|2020-06-02	0.0001704961	Africa
Africa|hCoV-19/DRC/5538/2020|EPI ISL 514120|B.1|Democratic Republic of the Congo|2020-05-05	Africa|hCoV-19/Egypt/CUNCI-HGC3I014/2020|EPI ISL 479696|B.1.5|Egypt|2020-06-02	0.0001399535	Africa
Africa|hCoV-19/DRC/5651/2020|EPI ISL 496493|B.1.1.1|Democratic Republic of the Congo|2020-05-06	Africa|hCoV-19/Egypt/CUNCI-HGC3I014/2020|EPI ISL 479696|B.1.5|Egypt|2020-06-02	0.0002782957	Africa
Africa|hCoV-19/DRC/5705/2020|EPI ISL 496494|B.1.84|Democratic Republic of the Congo|2020-05-06	Africa|hCoV-19/Egypt/CUNCI-HGC3I014/2020|EPI ISL 479696|B.1.5|Egypt|2020-06-02	0.0001416265	Africa
Africa|hCoV-19/DRC/5735/2020|EPI ISL 496495|B.1.214|Democratic Republic of the Congo|2020-05-06	Africa|hCoV-19/Egypt/CUNCI-HGC3I014/2020|EPI ISL 479696|B.1.5|Egypt|2020-06-02	0.0001400387	Africa
Africa|hCoV-19/DRC/5815/2020|EPI ISL 495629|B.1.214|Democratic Republic of the Congo|2020-05-06	Africa|hCoV-19/Egypt/CUNCI-HGC3I014/2020|EPI ISL 479696|B.1.5|Egypt|2020-06-02	0.0002101942	Africa
Africa|hCoV-19/DRC/5907/2020|EPI ISL 496496|B.1.84|Democratic Republic of the Congo|2020-05-07	Africa|hCoV-19/Egypt/CUNCI-HGC3I014/2020|EPI ISL 479696|B.1.5|Egypt|2020-06-02	0.0002478421	Africa
Africa|hCoV-19/DRC/5913/2020|EPI ISL 496497|B.1|Democratic Republic of the Congo|2020-05-07	Africa|hCoV-19/Egypt/CUNCI-HGC3I014/2020|EPI ISL 479696|B.1.5|Egypt|2020-06-02	0.0002411237	Africa
Africa|hCoV-19/DRC/5927/2020|EPI ISL 496498|B.1.9|Democratic Republic of the Congo|2020-05-07	Africa|hCoV-19/Egypt/CUNCI-HGC3I014/2020|EPI ISL 479696|B.1.5|Egypt|2020-06-02	0.0003446426	Africa
Africa|hCoV-19/DRC/5957/2020|EPI ISL 496499|B.1.5|Democratic Republic of the Congo|2020-05-07	Africa|hCoV-19/Egypt/CUNCI-HGC3I014/2020|EPI ISL 479696|B.1.5|Egypt|2020-06-02	0.0000680458	Africa
Africa|hCoV-19/DRC/5964/2020|EPI ISL 496500|B.1.178|Democratic Republic of the Congo|2020-05-07	Africa|hCoV-19/Egypt/CUNCI-HGC3I014/2020|EPI ISL 479696|B.1.5|Egypt|2020-06-02	0.0000715184	Africa
Africa|hCoV-19/DRC/5996/2020|EPI ISL 496514|B.1.84|Democratic Republic of the Congo|2020-05-08	Africa|hCoV-19/Egypt/CUNCI-HGC3I014/2020|EPI ISL 479696|B.1.5|Egypt|2020-06-02	0.0001722882	Africa
Africa|hCoV-19/DRC/6026/2020|EPI ISL 513622|B.1.1.1|Democratic Republic of the Congo|2020-05-08	Africa|hCoV-19/Egypt/CUNCI-HGC3I014/2020|EPI ISL 479696|B.1.5|Egypt|2020-06-02	0.0003454370	Africa
Africa|hCoV-19/DRC/6143/2020|EPI ISL 496515|B.1|Democratic Republic of the Congo|2020-05-08	Africa|hCoV-19/Egypt/CUNCI-HGC3I014/2020|EPI ISL 479696|B.1.5|Egypt|2020-06-02	0.0001391725	Africa
Africa|hCoV-19/DRC/6151/2020|EPI ISL 513620|B.1.214|Democratic Republic of the Congo|2020-05-08	Africa|hCoV-19/Egypt/CUNCI-HGC3I014/2020|EPI ISL 479696|B.1.5|Egypt|2020-06-02	0.0002052972	Africa
Africa|hCoV-19/DRC/6163/2020|EPI ISL 513623|B.1.214|Democratic Republic of the Congo|2020-05-08	Africa|hCoV-19/Egypt/CUNCI-HGC3I014/2020|EPI ISL 479696|B.1.5|Egypt|2020-06-02	0.0002077278	Africa
Africa|hCoV-19/DRC/6203/2020|EPI ISL 514109|B.1|Democratic Republic of the Congo|2020-05-09	Africa|hCoV-19/Egypt/CUNCI-HGC3I014/2020|EPI ISL 479696|B.1.5|Egypt|2020-06-02	0.0003072103	Africa
Africa|hCoV-19/DRC/6209/2020|EPI ISL 514110|B.1.84|Democratic Republic of the Congo|2020-05-09	Africa|hCoV-19/Egypt/CUNCI-HGC3I014/2020|EPI ISL 479696|B.1.5|Egypt|2020-06-02	0.0001362998	Africa
Africa|hCoV-19/DRC/6227/2020|EPI ISL 514121|B.1.84|Democratic Republic of the Congo|2020-05-09	Africa|hCoV-19/Egypt/CUNCI-HGC3I014/2020|EPI ISL 479696|B.1.5|Egypt|2020-06-02	0.0001364811	Africa
Africa|hCoV-19/DRC/6313/2020|EPI ISL 496516|B.1.84|Democratic Republic of the Congo|2020-05-09	Africa|hCoV-19/Egypt/CUNCI-HGC3I014/2020|EPI ISL 479696|B.1.5|Egypt|2020-06-02	0.0002491057	Africa
Africa|hCoV-19/DRC/6338/2020|EPI ISL 495630|B.1|Democratic Republic of the Congo|2020-05-09	Africa|hCoV-19/Egypt/CUNCI-HGC3I014/2020|EPI ISL 479696|B.1.5|Egypt|2020-06-02	0.0001758807	Africa
Africa|hCoV-19/DRC/6341/2020|EPI ISL 495631|B.1|Democratic Republic of the Congo|2020-05-09	Africa|hCoV-19/Egypt/CUNCI-HGC3I014/2020|EPI ISL 479696|B.1.5|Egypt|2020-06-02	0.0002835049	Africa
Africa|hCoV-19/DRC/6342/2020|EPI ISL 495632|B.1|Democratic Republic of the Congo|2020-05-09	Africa|hCoV-19/Egypt/CUNCI-HGC3I014/2020|EPI ISL 479696|B.1.5|Egypt|2020-06-02	0.0002435654	Africa
Africa|hCoV-19/DRC/6361/2020|EPI ISL 495633|B.1|Democratic Republic of the Congo|2020-05-09	Africa|hCoV-19/Egypt/CUNCI-HGC3I014/2020|EPI ISL 479696|B.1.5|Egypt|2020-06-02	0.0001421059	Africa
Africa|hCoV-19/DRC/6380/2020|EPI ISL 513611|B.1.1.275|Democratic Republic of the Congo|2020-05-04	Africa|hCoV-19/Egypt/CUNCI-HGC3I014/2020|EPI ISL 479696|B.1.5|Egypt|2020-06-02	0.0002075983	Africa
Africa|hCoV-19/DRC/6384/2020|EPI ISL 513612|B.1.1.275|Democratic Republic of the Congo|2020-05-07	Africa|hCoV-19/Egypt/CUNCI-HGC3I014/2020|EPI ISL 479696|B.1.5|Egypt|2020-06-02	0.0001727900	Africa
Africa|hCoV-19/DRC/6386/2020|EPI ISL 513613|B.1.1.275|Democratic Republic of the Congo|2020-05-07	Africa|hCoV-19/Egypt/CUNCI-HGC3I014/2020|EPI ISL 479696|B.1.5|Egypt|2020-06-02	0.0001696137	Africa
Africa|hCoV-19/DRC/6389/2020|EPI ISL 513614|B.1.84|Democratic Republic of the Congo|2020-05-07	Africa|hCoV-19/Egypt/CUNCI-HGC3I014/2020|EPI ISL 479696|B.1.5|Egypt|2020-06-02	0.0002409280	Africa
Africa|hCoV-19/DRC/6390/2020|EPI ISL 513615|B.1.1.275|Democratic Republic of the Congo|2020-05-04	Africa|hCoV-19/Egypt/CUNCI-HGC3I014/2020|EPI ISL 479696|B.1.5|Egypt|2020-06-02	0.0002717710	Africa
Africa|hCoV-19/DRC/6392/2020|EPI ISL 513616|B.1|Democratic Republic of the Congo|2020-05-04	Africa|hCoV-19/Egypt/CUNCI-HGC3I014/2020|EPI ISL 479696|B.1.5|Egypt|2020-06-02	0.0000339241	Africa
Africa|hCoV-19/DRC/6395/2020|EPI ISL 513617|B.1.1.275|Democratic Republic of the Congo|2020-05-07	Africa|hCoV-19/Egypt/CUNCI-HGC3I014/2020|EPI ISL 479696|B.1.5|Egypt|2020-06-02	0.0003025444	Africa
Africa|hCoV-19/DRC/6398/2020|EPI ISL 513618|B.1.1.275|Democratic Republic of the Congo|2020-05-07	Africa|hCoV-19/Egypt/CUNCI-HGC3I014/2020|EPI ISL 479696|B.1.5|Egypt|2020-06-02	0.0002016665	Africa
Africa|hCoV-19/DRC/6724/2020|EPI ISL 495634|B.1|Democratic Republic of the Congo|2020-05-11	Africa|hCoV-19/Egypt/CUNCI-HGC3I014/2020|EPI ISL 479696|B.1.5|Egypt|2020-06-02	0.0001022168	Africa
Africa|hCoV-19/DRC/6743/2020|EPI ISL 495635|B.1.149|Democratic Republic of the Congo|2020-05-11	Africa|hCoV-19/Egypt/CUNCI-HGC3I014/2020|EPI ISL 479696|B.1.5|Egypt|2020-06-02	0.0001413793	Africa
Africa|hCoV-19/DRC/6783/2020|EPI ISL 496501|B.1.149|Democratic Republic of the Congo|2020-05-11	Africa|hCoV-19/Egypt/CUNCI-HGC3I014/2020|EPI ISL 479696|B.1.5|Egypt|2020-06-02	0.0001756644	Africa
Africa|hCoV-19/DRC/6784/2020|EPI ISL 495636|B.1|Democratic Republic of the Congo|2020-05-11	Africa|hCoV-19/Egypt/CUNCI-HGC3I014/2020|EPI ISL 479696|B.1.5|Egypt|2020-06-02	0.0001020444	Africa
Africa|hCoV-19/DRC/6786/2020|EPI ISL 495637|B.1.178|Democratic Republic of the Congo|2020-05-11	Africa|hCoV-19/Egypt/CUNCI-HGC3I014/2020|EPI ISL 479696|B.1.5|Egypt|2020-06-02	0.0002046037	Africa
Africa|hCoV-19/DRC/6791/2020|EPI ISL 495638|B.1.178|Democratic Republic of the Congo|2020-05-11	Africa|hCoV-19/Egypt/CUNCI-HGC3I014/2020|EPI ISL 479696|B.1.5|Egypt|2020-06-02	0.0001711414	Africa
Africa|hCoV-19/DRC/6792/2020|EPI ISL 495639|B.1|Democratic Republic of the Congo|2020-05-11	Africa|hCoV-19/Egypt/CUNCI-HGC3I014/2020|EPI ISL 479696|B.1.5|Egypt|2020-06-02	0.0001425551	Africa
Africa|hCoV-19/DRC/6801/2020|EPI ISL 514111|B.1|Democratic Republic of the Congo|2020-05-11	Africa|hCoV-19/Egypt/CUNCI-HGC3I014/2020|EPI ISL 479696|B.1.5|Egypt|2020-06-02	0.0003439033	Africa
Africa|hCoV-19/DRC/6853/2020|EPI ISL 496502|B.1.214|Democratic Republic of the Congo|2020-05-11	Africa|hCoV-19/Egypt/CUNCI-HGC3I014/2020|EPI ISL 479696|B.1.5|Egypt|2020-06-02	0.0001384443	Africa
Africa|hCoV-19/DRC/6854/2020|EPI ISL 496503|B.1|Democratic Republic of the Congo|2020-05-11	Africa|hCoV-19/Egypt/CUNCI-HGC3I014/2020|EPI ISL 479696|B.1.5|Egypt|2020-06-02	0.0003172133	Africa
Africa|hCoV-19/DRC/6875/2020|EPI ISL 496504|B.1|Democratic Republic of the Congo|2020-05-11	Africa|hCoV-19/Egypt/CUNCI-HGC3I014/2020|EPI ISL 479696|B.1.5|Egypt|2020-06-02	0.0001363044	Africa
Africa|hCoV-19/DRC/7042/2020|EPI ISL 513592|B.1.214|Democratic Republic of the Congo|2020-05-12	Africa|hCoV-19/Egypt/CUNCI-HGC3I014/2020|EPI ISL 479696|B.1.5|Egypt|2020-06-02	0.0001699192	Africa
Africa|hCoV-19/DRC/7061/2020|EPI ISL 513593|B.1|Democratic Republic of the Congo|2020-05-12	Africa|hCoV-19/Egypt/CUNCI-HGC3I014/2020|EPI ISL 479696|B.1.5|Egypt|2020-06-02	0.0001056578	Africa
Africa|hCoV-19/DRC/7140/2020|EPI ISL 513594|B.1.214|Democratic Republic of the Congo|2020-05-12	Africa|hCoV-19/Egypt/CUNCI-HGC3I014/2020|EPI ISL 479696|B.1.5|Egypt|2020-06-02	0.0002763819	Africa
Africa|hCoV-19/DRC/7200/2020|EPI ISL 514112|B.1|Democratic Republic of the Congo|2020-05-13	Africa|hCoV-19/Egypt/CUNCI-HGC3I014/2020|EPI ISL 479696|B.1.5|Egypt|2020-06-02	0.0002712346	Africa
Africa|hCoV-19/DRC/7211/2020|EPI ISL 514122|B.1.149|Democratic Republic of the Congo|2020-05-13	Africa|hCoV-19/Egypt/CUNCI-HGC3I014/2020|EPI ISL 479696|B.1.5|Egypt|2020-06-02	0.0002382114	Africa
Africa|hCoV-19/DRC/7248/2020|EPI ISL 514123|B.1|Democratic Republic of the Congo|2020-05-13	Africa|hCoV-19/Egypt/CUNCI-HGC3I014/2020|EPI ISL 479696|B.1.5|Egypt|2020-06-02	0.0001391599	Africa
Africa|hCoV-19/DRC/7255/2020|EPI ISL 514124|B.1.149|Democratic Republic of the Congo|2020-05-13	Africa|hCoV-19/Egypt/CUNCI-HGC3I014/2020|EPI ISL 479696|B.1.5|Egypt|2020-06-02	0.0002745409	Africa
Africa|hCoV-19/DRC/73/2020|EPI ISL 417941|B.1.178|Democratic Republic of the Congo|2020-03-18	Africa|hCoV-19/Egypt/CUNCI-HGC3I014/2020|EPI ISL 479696|B.1.5|Egypt|2020-06-02	0.0000679358	Africa
Africa|hCoV-19/DRC/7386/2020|EPI ISL 513595|B.1.5|Democratic Republic of the Congo|2020-05-14	Africa|hCoV-19/Egypt/CUNCI-HGC3I014/2020|EPI ISL 479696|B.1.5|Egypt|2020-06-02	0.0000699811	Africa
Africa|hCoV-19/DRC/7430/2020|EPI ISL 496517|B.1.1.1|Democratic Republic of the Congo|2020-05-14	Africa|hCoV-19/Egypt/CUNCI-HGC3I014/2020|EPI ISL 479696|B.1.5|Egypt|2020-06-02	0.0004661679	Africa
Africa|hCoV-19/DRC/7434/2020|EPI ISL 513621|B.1.1.1|Democratic Republic of the Congo|2020-05-14	Africa|hCoV-19/Egypt/CUNCI-HGC3I014/2020|EPI ISL 479696|B.1.5|Egypt|2020-06-02	0.0004530278	Africa
Africa|hCoV-19/DRC/7471/2020|EPI ISL 513596|B.1.214|Democratic Republic of the Congo|2020-05-14	Africa|hCoV-19/Egypt/CUNCI-HGC3I014/2020|EPI ISL 479696|B.1.5|Egypt|2020-06-02	0.0002738029	Africa
Africa|hCoV-19/DRC/7488/2020|EPI ISL 514113|B.1.1|Democratic Republic of the Congo|2020-05-14	Africa|hCoV-19/Egypt/CUNCI-HGC3I014/2020|EPI ISL 479696|B.1.5|Egypt|2020-06-02	0.0001362752	Africa
Africa|hCoV-19/DRC/7713/2020|EPI ISL 495640|B.1|Democratic Republic of the Congo|2020-05-14	Africa|hCoV-19/Egypt/CUNCI-HGC3I014/2020|EPI ISL 479696|B.1.5|Egypt|2020-06-02	0.0003143440	Africa
Africa|hCoV-19/DRC/7864/2020|EPI ISL 496505|B.1.214|Democratic Republic of the Congo|2020-05-15	Africa|hCoV-19/Egypt/CUNCI-HGC3I014/2020|EPI ISL 479696|B.1.5|Egypt|2020-06-02	0.0002429290	Africa
Africa|hCoV-19/DRC/7920/2020|EPI ISL 495641|B.1|Democratic Republic of the Congo|2020-05-15	Africa|hCoV-19/Egypt/CUNCI-HGC3I014/2020|EPI ISL 479696|B.1.5|Egypt|2020-06-02	0.0002728717	Africa
Africa|hCoV-19/DRC/80/2020|EPI ISL 417942|B.1.178|Democratic Republic of the Congo|2020-03-18	Africa|hCoV-19/Egypt/CUNCI-HGC3I014/2020|EPI ISL 479696|B.1.5|Egypt|2020-06-02	0.0000675025	Africa
Africa|hCoV-19/DRC/8018/2020|EPI ISL 514125|B.1.5|Democratic Republic of the Congo|2020-05-15	Africa|hCoV-19/Egypt/CUNCI-HGC3I014/2020|EPI ISL 479696|B.1.5|Egypt|2020-06-02	0.0002470898	Africa
Africa|hCoV-19/DRC/81/2020|EPI ISL 417944|B.1.9|Democratic Republic of the Congo|2020-03-18	Africa|hCoV-19/Egypt/CUNCI-HGC3I014/2020|EPI ISL 479696|B.1.5|Egypt|2020-06-02	0.0001015711	Africa
Africa|hCoV-19/DRC/82/2020|EPI ISL 417946|B.1.5|Democratic Republic of the Congo|2020-03-18	Africa|hCoV-19/Egypt/CUNCI-HGC3I014/2020|EPI ISL 479696|B.1.5|Egypt|2020-06-02	0.0000336024	Africa
Africa|hCoV-19/DRC/94/2020|EPI ISL 417947|B.1|Democratic Republic of the Congo|2020-03-19	Africa|hCoV-19/Egypt/CUNCI-HGC3I014/2020|EPI ISL 479696|B.1.5|Egypt|2020-06-02	0.0000672362	Africa
Africa|hCoV-19/DRC/998/2020|EPI ISL 429254|B.1|Democratic Republic of the Congo|2020-04-03	Africa|hCoV-19/Egypt/CUNCI-HGC3I014/2020|EPI ISL 479696|B.1.5|Egypt|2020-06-02	0.0001417433	Africa
Africa|hCoV-19/DRC/KN-0038/2020|EPI ISL 417434|B.1.128|Democratic Republic of the Congo|2020-03-14	Africa|hCoV-19/Egypt/CUNCI-HGC3I014/2020|EPI ISL 479696|B.1.5|Egypt|2020-06-02	0.0001764106	Africa
Africa|hCoV-19/DRC/KN-0054/2020|EPI ISL 417437|B.1.178|Democratic Republic of the Congo|2020-03-17	Africa|hCoV-19/Egypt/CUNCI-HGC3I014/2020|EPI ISL 479696|B.1.5|Egypt|2020-06-02	0.0001009333	Africa
Africa|hCoV-19/DRC/KN-0058/2020|EPI ISL 417438|B.1|Democratic Republic of the Congo|2020-03-17	Africa|hCoV-19/Egypt/CUNCI-HGC3I014/2020|EPI ISL 479696|B.1.5|Egypt|2020-06-02	0.0000678197	Africa
Africa|hCoV-19/DRC/KN-0060/2020|EPI ISL 417440|B.1|Democratic Republic of the Congo|2020-03-17	Africa|hCoV-19/Egypt/CUNCI-HGC3I014/2020|EPI ISL 479696|B.1.5|Egypt|2020-06-02	0.0000673380	Africa
Africa|hCoV-19/DRC/KN-0070/2020|EPI ISL 417441|B.1.178|Democratic Republic of the Congo|2020-03-17	Africa|hCoV-19/Egypt/CUNCI-HGC3I014/2020|EPI ISL 479696|B.1.5|Egypt|2020-06-02	0.0000688358	Africa
Africa|hCoV-19/DRC/KN-0072/2020|EPI ISL 417442|B.1.178|Democratic Republic of the Congo|2020-03-18	Africa|hCoV-19/Egypt/CUNCI-HGC3I014/2020|EPI ISL 479696|B.1.5|Egypt|2020-06-02	0.0000675526	Africa
Africa|hCoV-19/DRC/KN-13/2020|EPI ISL 414647|B.1|Democratic Republic of the Congo|2020-03-09	Africa|hCoV-19/Egypt/CUNCI-HGC3I014/2020|EPI ISL 479696|B.1.5|Egypt|2020-06-02	0.0000346897	Africa
Africa|hCoV-19/Egypt/Army-MCL001/2020|EPI ISL 510526|B.1|Egypt|2020-06-01	Africa|hCoV-19/Egypt/CUNCI-HGC3I014/2020|EPI ISL 479696|B.1.5|Egypt|2020-06-02	0.0001680367	Africa
Africa|hCoV-19/Egypt/C-CU001a-S1/2020|EPI ISL 529031|B.1.255|Egypt|2020-05-19	Africa|hCoV-19/Egypt/CUNCI-HGC3I014/2020|EPI ISL 479696|B.1.5|Egypt|2020-06-02	0.0001680712	Africa
Africa|hCoV-19/Egypt/C-CU002b-S3/2020|EPI ISL 529032|B.1.1.1|Egypt|2020-06-19	Africa|hCoV-19/Egypt/CUNCI-HGC3I014/2020|EPI ISL 479696|B.1.5|Egypt|2020-06-02	0.0004706721	Africa
Africa|hCoV-19/Egypt/C-VSVRI-SERVAC/2020|EPI ISL 528386|B.1.255|Egypt|2020-08-22	Africa|hCoV-19/Egypt/CUNCI-HGC3I014/2020|EPI ISL 479696|B.1.5|Egypt|2020-06-02	0.0000000000	Africa
Africa|hCoV-19/Egypt/CUNCI-7I028/2020|EPI ISL 524426|B.1.255|Egypt|2020-07-19	Africa|hCoV-19/Egypt/CUNCI-HGC3I014/2020|EPI ISL 479696|B.1.5|Egypt|2020-06-02	0.0000000000	Africa
Africa|hCoV-19/Egypt/CUNCI-HGC002/2020|EPI ISL 468045|B.1|Egypt|2020-05-02	Africa|hCoV-19/Egypt/CUNCI-HGC3I014/2020|EPI ISL 479696|B.1.5|Egypt|2020-06-02	0.0000336359	Africa
Africa|hCoV-19/Egypt/CUNCI-HGC004/2020|EPI ISL 468048|B.1|Egypt|2020-05-02	Africa|hCoV-19/Egypt/CUNCI-HGC3I014/2020|EPI ISL 479696|B.1.5|Egypt|2020-06-02	0.0000672581	Africa
Africa|hCoV-19/Egypt/CUNCI-HGC005/2020|EPI ISL 468052|B.1|Egypt|2020-05-02	Africa|hCoV-19/Egypt/CUNCI-HGC3I014/2020|EPI ISL 479696|B.1.5|Egypt|2020-06-02	0.0001345288	Africa
Africa|hCoV-19/Egypt/CUNCI-HGC006/2020|EPI ISL 468050|B.1|Egypt|2020-05-02	Africa|hCoV-19/Egypt/CUNCI-HGC3I014/2020|EPI ISL 479696|B.1.5|Egypt|2020-06-02	0.0001008712	Africa
Africa|hCoV-19/Egypt/CUNCI-HGC007-2/2020|EPI ISL 468054|B.1|Egypt|2020-05-02	Africa|hCoV-19/Egypt/CUNCI-HGC3I014/2020|EPI ISL 479696|B.1.5|Egypt|2020-06-02	0.0001344737	Africa
Africa|hCoV-19/Egypt/CUNCI-HGC007/2020|EPI ISL 468046|B.1|Egypt|2020-05-02	Africa|hCoV-19/Egypt/CUNCI-HGC3I014/2020|EPI ISL 479696|B.1.5|Egypt|2020-06-02	0.0001008882	Africa
Africa|hCoV-19/Egypt/CUNCI-HGC008/2020|EPI ISL 468044|B.1|Egypt|2020-05-02	Africa|hCoV-19/Egypt/CUNCI-HGC3I014/2020|EPI ISL 479696|B.1.5|Egypt|2020-06-02	0.0001008882	Africa
Africa|hCoV-19/Egypt/CUNCI-HGC009/2020|EPI ISL 468053|B.1|Egypt|2020-05-02	Africa|hCoV-19/Egypt/CUNCI-HGC3I014/2020|EPI ISL 479696|B.1.5|Egypt|2020-06-02	0.0000336393	Africa
Africa|hCoV-19/Egypt/CUNCI-HGC010/2020|EPI ISL 468055|B.1.247|Egypt|2020-05-02	Africa|hCoV-19/Egypt/CUNCI-HGC3I014/2020|EPI ISL 479696|B.1.5|Egypt|2020-06-02	0.0002354238	Africa
Africa|hCoV-19/Egypt/CUNCI-HGC011/2020|EPI ISL 468059|B.1|Egypt|2020-05-02	Africa|hCoV-19/Egypt/CUNCI-HGC3I014/2020|EPI ISL 479696|B.1.5|Egypt|2020-06-02	0.0000672635	Africa
Africa|hCoV-19/Egypt/CUNCI-HGC012/2020|EPI ISL 468051|B.1.255|Egypt|2020-05-02	Africa|hCoV-19/Egypt/CUNCI-HGC3I014/2020|EPI ISL 479696|B.1.5|Egypt|2020-06-02	0.0002017953	Africa
Africa|hCoV-19/Egypt/CUNCI-HGC013/2020|EPI ISL 468047|B.1.201|Egypt|2020-05-02	Africa|hCoV-19/Egypt/CUNCI-HGC3I014/2020|EPI ISL 479696|B.1.5|Egypt|2020-06-02	0.0001008902	Africa
Africa|hCoV-19/Egypt/CUNCI-HGC014/2020|EPI ISL 468060|B.1.5|Egypt|2020-05-02	Africa|hCoV-19/Egypt/CUNCI-HGC3I014/2020|EPI ISL 479696|B.1.5|Egypt|2020-06-02	0.0000000000	Africa
Africa|hCoV-19/Egypt/CUNCI-HGC015/2020|EPI ISL 468056|B.1|Egypt|2020-05-02	Africa|hCoV-19/Egypt/CUNCI-HGC3I014/2020|EPI ISL 479696|B.1.5|Egypt|2020-06-02	0.0000000000	Africa
Africa|hCoV-19/Egypt/CUNCI-HGC016/2020|EPI ISL 468058|B.1|Egypt|2020-05-02	Africa|hCoV-19/Egypt/CUNCI-HGC3I014/2020|EPI ISL 479696|B.1.5|Egypt|2020-06-02	0.0001010887	Africa
Africa|hCoV-19/Egypt/CUNCI-HGC021/2020|EPI ISL 468061|B.1|Egypt|2020-05-02	Africa|hCoV-19/Egypt/CUNCI-HGC3I014/2020|EPI ISL 479696|B.1.5|Egypt|2020-06-02	0.0001347268	Africa
Africa|hCoV-19/Egypt/CUNCI-HGC023/2020|EPI ISL 468057|B.1.5|Egypt|2020-05-02	Africa|hCoV-19/Egypt/CUNCI-HGC3I014/2020|EPI ISL 479696|B.1.5|Egypt|2020-06-02	0.0000336359	Africa
Africa|hCoV-19/Egypt/CUNCI-HGC028/2020|EPI ISL 468062|B.1|Egypt|2020-05-02	Africa|hCoV-19/Egypt/CUNCI-HGC3I014/2020|EPI ISL 479696|B.1.5|Egypt|2020-06-02	0.0002021528	Africa
Africa|hCoV-19/Egypt/CUNCI-HGC3I011/2020|EPI ISL 479697|B.1|Egypt|2020-06-02	Africa|hCoV-19/Egypt/CUNCI-HGC3I014/2020|EPI ISL 479696|B.1.5|Egypt|2020-06-02	0.0000672138	Africa
Africa|hCoV-19/Egypt/CUNCI-HGC3I012/2020|EPI ISL 479693|B.1.255|Egypt|2020-06-02	Africa|hCoV-19/Egypt/CUNCI-HGC3I014/2020|EPI ISL 479696|B.1.5|Egypt|2020-06-02	0.0002016462	Africa
Africa|hCoV-19/Egypt/CUNCI-HGC3I013/2020|EPI ISL 479694|B.1.201|Egypt|2020-06-02	Africa|hCoV-19/Egypt/CUNCI-HGC3I014/2020|EPI ISL 479696|B.1.5|Egypt|2020-06-02	0.0001008156	Africa
Africa|hCoV-19/Algeria/G0638 2264/2020|EPI ISL 418241|B.1|Algeria|2020-03-02	Africa|hCoV-19/Egypt/CUNCI-HGC3I02/2020|EPI ISL 479686|B.1|Egypt|2020-06-02	0.0002693730	Africa
Africa|hCoV-19/Algeria/G0640 2265/2020|EPI ISL 418242|B.1|Algeria|2020-03-08	Africa|hCoV-19/Egypt/CUNCI-HGC3I02/2020|EPI ISL 479686|B.1|Egypt|2020-06-02	0.0001680255	Africa
Africa|hCoV-19/Algeria/G0860 2262/2020|EPI ISL 420037|B.1|Algeria|2020-03-02	Africa|hCoV-19/Egypt/CUNCI-HGC3I02/2020|EPI ISL 479686|B.1|Egypt|2020-06-02	0.0001680255	Africa
Africa|hCoV-19/Benin/1022/2020|EPI ISL 476826|B.1|Benin|2020-03-25	Africa|hCoV-19/Egypt/CUNCI-HGC3I02/2020|EPI ISL 479686|B.1|Egypt|2020-06-02	0.0002016705	Africa
Africa|hCoV-19/Benin/1092/2020|EPI ISL 476827|B.1|Benin|2020-03-27	Africa|hCoV-19/Egypt/CUNCI-HGC3I02/2020|EPI ISL 479686|B.1|Egypt|2020-06-02	0.0002689943	Africa
Africa|hCoV-19/Benin/1408/2020|EPI ISL 476825|B.1.356|Benin|2020-04-04	Africa|hCoV-19/Egypt/CUNCI-HGC3I02/2020|EPI ISL 479686|B.1|Egypt|2020-06-02	0.0001680368	Africa
Africa|hCoV-19/Benin/1409/2020|EPI ISL 476828|B.1|Benin|2020-04-06	Africa|hCoV-19/Egypt/CUNCI-HGC3I02/2020|EPI ISL 479686|B.1|Egypt|2020-06-02	0.0001692383	Africa
Africa|hCoV-19/Benin/1950/2020|EPI ISL 476830|A|Benin|2020-04-15	Africa|hCoV-19/Egypt/CUNCI-HGC3I02/2020|EPI ISL 479686|B.1|Egypt|2020-06-02	0.0003025821	Africa
Africa|hCoV-19/Benin/197/2020|EPI ISL 476822|B.1.178|Benin|2020-03-15	Africa|hCoV-19/Egypt/CUNCI-HGC3I02/2020|EPI ISL 479686|B.1|Egypt|2020-06-02	0.0002016929	Africa
Africa|hCoV-19/Benin/2012/2020|EPI ISL 476831|A|Benin|2020-04-15	Africa|hCoV-19/Egypt/CUNCI-HGC3I02/2020|EPI ISL 479686|B.1|Egypt|2020-06-02	0.0003361605	Africa
Africa|hCoV-19/Benin/260/2020|EPI ISL 476823|B.1.292|Benin|2020-03-17	Africa|hCoV-19/Egypt/CUNCI-HGC3I02/2020|EPI ISL 479686|B.1|Egypt|2020-06-02	0.0002352657	Africa
Africa|hCoV-19/Benin/314/2020|EPI ISL 476834|B.1.5|Benin|2020-03-17	Africa|hCoV-19/Egypt/CUNCI-HGC3I02/2020|EPI ISL 479686|B.1|Egypt|2020-06-02	0.0002027841	Africa
Africa|hCoV-19/Benin/461/2020|EPI ISL 476833|A|Benin|2020-03-17	Africa|hCoV-19/Egypt/CUNCI-HGC3I02/2020|EPI ISL 479686|B.1|Egypt|2020-06-02	0.0003025252	Africa
Africa|hCoV-19/Benin/501/2020|EPI ISL 476824|B.1.356|Benin|2020-03-17	Africa|hCoV-19/Egypt/CUNCI-HGC3I02/2020|EPI ISL 479686|B.1|Egypt|2020-06-02	0.0001680255	Africa
Africa|hCoV-19/Benin/843/2020|EPI ISL 476829|A|Benin|2020-03-19	Africa|hCoV-19/Egypt/CUNCI-HGC3I02/2020|EPI ISL 479686|B.1|Egypt|2020-06-02	0.0002353195	Africa
Africa|hCoV-19/Botswana/BOT0455/2020|EPI ISL 560386|B.1|Botswana|2020-03-28	Africa|hCoV-19/Egypt/CUNCI-HGC3I02/2020|EPI ISL 479686|B.1|Egypt|2020-06-02	0.0001008112	Africa
Africa|hCoV-19/Botswana/BOT2254/2020|EPI ISL 560390|B.1.1|Botswana|2020-04-08	Africa|hCoV-19/Egypt/CUNCI-HGC3I02/2020|EPI ISL 479686|B.1|Egypt|2020-06-02	0.0002395021	Africa
Africa|hCoV-19/Botswana/BOT2283/2020|EPI ISL 560385|B.1|Botswana|2020-04-07	Africa|hCoV-19/Egypt/CUNCI-HGC3I02/2020|EPI ISL 479686|B.1|Egypt|2020-06-02	0.0002092758	Africa
Africa|hCoV-19/Botswana/BOT2624/2020|EPI ISL 560387|B.1.1|Botswana|2020-04-05	Africa|hCoV-19/Egypt/CUNCI-HGC3I02/2020|EPI ISL 479686|B.1|Egypt|2020-06-02	0.0002442052	Africa
Africa|hCoV-19/Botswana/BOT4161/2020|EPI ISL 560388|B.1.1.220|Botswana|2020-04-16	Africa|hCoV-19/Egypt/CUNCI-HGC3I02/2020|EPI ISL 479686|B.1|Egypt|2020-06-02	0.0003111155	Africa
Africa|hCoV-19/DRC/04186/2020|EPI ISL 471411|A|Democratic Republic of the Congo|2020-04-25	Africa|hCoV-19/Egypt/CUNCI-HGC3I02/2020|EPI ISL 479686|B.1|Egypt|2020-06-02	0.0003025251	Africa
Africa|hCoV-19/DRC/04188/2020|EPI ISL 471413|A|Democratic Republic of the Congo|2020-04-25	Africa|hCoV-19/Egypt/CUNCI-HGC3I02/2020|EPI ISL 479686|B.1|Egypt|2020-06-02	0.0003813318	Africa
Africa|hCoV-19/DRC/10041/2020|EPI ISL 527543|B.1.1.275|Democratic Republic of the Congo|2020-05-22	Africa|hCoV-19/Egypt/CUNCI-HGC3I02/2020|EPI ISL 479686|B.1|Egypt|2020-06-02	0.0003070019	Africa
Africa|hCoV-19/DRC/10057/2020|EPI ISL 527538|B.1.1.275|Democratic Republic of the Congo|2020-05-22	Africa|hCoV-19/Egypt/CUNCI-HGC3I02/2020|EPI ISL 479686|B.1|Egypt|2020-06-02	0.0004227755	Africa
Africa|hCoV-19/DRC/10061/2020|EPI ISL 527521|B.1.1.275|Democratic Republic of the Congo|2020-05-22	Africa|hCoV-19/Egypt/CUNCI-HGC3I02/2020|EPI ISL 479686|B.1|Egypt|2020-06-02	0.0002779826	Africa
Africa|hCoV-19/DRC/10070/2020|EPI ISL 527544|B.1.178|Democratic Republic of the Congo|2020-05-22	Africa|hCoV-19/Egypt/CUNCI-HGC3I02/2020|EPI ISL 479686|B.1|Egypt|2020-06-02	0.0003405893	Africa
Africa|hCoV-19/DRC/10120/2020|EPI ISL 513624|B.1.1.275|Democratic Republic of the Congo|2020-05-22	Africa|hCoV-19/Egypt/CUNCI-HGC3I02/2020|EPI ISL 479686|B.1|Egypt|2020-06-02	0.0003494511	Africa
Africa|hCoV-19/DRC/10127/2020|EPI ISL 513625|B.1.1.275|Democratic Republic of the Congo|2020-05-22	Africa|hCoV-19/Egypt/CUNCI-HGC3I02/2020|EPI ISL 479686|B.1|Egypt|2020-06-02	0.0003449199	Africa
Africa|hCoV-19/DRC/10242/2020|EPI ISL 513626|B.1.84|Democratic Republic of the Congo|2020-05-22	Africa|hCoV-19/Egypt/CUNCI-HGC3I02/2020|EPI ISL 479686|B.1|Egypt|2020-06-02	0.0002371279	Africa
Africa|hCoV-19/DRC/10251/2020|EPI ISL 513627|B.1.128|Democratic Republic of the Congo|2020-05-22	Africa|hCoV-19/Egypt/CUNCI-HGC3I02/2020|EPI ISL 479686|B.1|Egypt|2020-06-02	0.0003730516	Africa
Africa|hCoV-19/DRC/10324/2020|EPI ISL 527545|B.1.214|Democratic Republic of the Congo|2020-05-22	Africa|hCoV-19/Egypt/CUNCI-HGC3I02/2020|EPI ISL 479686|B.1|Egypt|2020-06-02	0.0003069004	Africa
Africa|hCoV-19/DRC/10346/2020|EPI ISL 527546|B.1.214|Democratic Republic of the Congo|2020-05-22	Africa|hCoV-19/Egypt/CUNCI-HGC3I02/2020|EPI ISL 479686|B.1|Egypt|2020-06-02	0.0003100929	Africa
Africa|hCoV-19/DRC/10364/2020|EPI ISL 527498|B.1|Democratic Republic of the Congo|2020-05-22	Africa|hCoV-19/Egypt/CUNCI-HGC3I02/2020|EPI ISL 479686|B.1|Egypt|2020-06-02	0.0002058274	Africa
Africa|hCoV-19/DRC/10371/2020|EPI ISL 527489|B.1.178|Democratic Republic of the Congo|2020-05-22	Africa|hCoV-19/Egypt/CUNCI-HGC3I02/2020|EPI ISL 479686|B.1|Egypt|2020-06-02	0.0003070500	Africa
Africa|hCoV-19/DRC/10373/2020|EPI ISL 527495|B.1.159|Democratic Republic of the Congo|2020-05-22	Africa|hCoV-19/Egypt/CUNCI-HGC3I02/2020|EPI ISL 479686|B.1|Egypt|2020-06-02	0.0002391063	Africa
Africa|hCoV-19/DRC/10374/2020|EPI ISL 527539|B.1.84|Democratic Republic of the Congo|2020-05-22	Africa|hCoV-19/Egypt/CUNCI-HGC3I02/2020|EPI ISL 479686|B.1|Egypt|2020-06-02	0.0004905700	Africa
Africa|hCoV-19/DRC/10375/2020|EPI ISL 527499|B.1.84|Democratic Republic of the Congo|2020-05-22	Africa|hCoV-19/Egypt/CUNCI-HGC3I02/2020|EPI ISL 479686|B.1|Egypt|2020-06-02	0.0003764300	Africa
Africa|hCoV-19/DRC/10399/2020|EPI ISL 527491|B.1.214|Democratic Republic of the Congo|2020-05-22	Africa|hCoV-19/Egypt/CUNCI-HGC3I02/2020|EPI ISL 479686|B.1|Egypt|2020-06-02	0.0003071213	Africa
Africa|hCoV-19/DRC/10502/2020|EPI ISL 527547|B.1.5|Democratic Republic of the Congo|2020-05-20	Africa|hCoV-19/Egypt/CUNCI-HGC3I02/2020|EPI ISL 479686|B.1|Egypt|2020-06-02	0.0001362826	Africa
Africa|hCoV-19/DRC/10506/2020|EPI ISL 527524|B.1.5|Democratic Republic of the Congo|2020-05-18	Africa|hCoV-19/Egypt/CUNCI-HGC3I02/2020|EPI ISL 479686|B.1|Egypt|2020-06-02	0.0001395872	Africa
Africa|hCoV-19/DRC/10507/2020|EPI ISL 527492|B.1.5|Democratic Republic of the Congo|2020-05-18	Africa|hCoV-19/Egypt/CUNCI-HGC3I02/2020|EPI ISL 479686|B.1|Egypt|2020-06-02	0.0001706840	Africa
Africa|hCoV-19/DRC/10508/2020|EPI ISL 527494|B.1.5|Democratic Republic of the Congo|2020-05-20	Africa|hCoV-19/Egypt/CUNCI-HGC3I02/2020|EPI ISL 479686|B.1|Egypt|2020-06-02	0.0001697686	Africa
Africa|hCoV-19/DRC/10532/2020|EPI ISL 527532|B.1.5|Democratic Republic of the Congo|2020-05-20	Africa|hCoV-19/Egypt/CUNCI-HGC3I02/2020|EPI ISL 479686|B.1|Egypt|2020-06-02	0.0001397139	Africa
Africa|hCoV-19/DRC/10533/2020|EPI ISL 527548|B.1.5|Democratic Republic of the Congo|2020-05-20	Africa|hCoV-19/Egypt/CUNCI-HGC3I02/2020|EPI ISL 479686|B.1|Egypt|2020-06-02	0.0001704089	Africa
Africa|hCoV-19/DRC/10621/2020|EPI ISL 527526|B.1.214|Democratic Republic of the Congo|2020-05-23	Africa|hCoV-19/Egypt/CUNCI-HGC3I02/2020|EPI ISL 479686|B.1|Egypt|2020-06-02	0.0002788545	Africa
Africa|hCoV-19/DRC/10640/2020|EPI ISL 527541|B.1|Democratic Republic of the Congo|2020-05-22	Africa|hCoV-19/Egypt/CUNCI-HGC3I02/2020|EPI ISL 479686|B.1|Egypt|2020-06-02	0.0004585590	Africa
Africa|hCoV-19/DRC/10644/2020|EPI ISL 527549|B.1|Democratic Republic of the Congo|2020-05-22	Africa|hCoV-19/Egypt/CUNCI-HGC3I02/2020|EPI ISL 479686|B.1|Egypt|2020-06-02	0.0004431039	Africa
Africa|hCoV-19/DRC/10728/2020|EPI ISL 513628|B.1.5|Democratic Republic of the Congo|2020-05-23	Africa|hCoV-19/Egypt/CUNCI-HGC3I02/2020|EPI ISL 479686|B.1|Egypt|2020-06-02	0.0001750681	Africa
Africa|hCoV-19/DRC/10731/2020|EPI ISL 513629|B.1.1.1|Democratic Republic of the Congo|2020-05-23	Africa|hCoV-19/Egypt/CUNCI-HGC3I02/2020|EPI ISL 479686|B.1|Egypt|2020-06-02	0.0004233586	Africa
Africa|hCoV-19/DRC/10733/2020|EPI ISL 513630|B.1|Democratic Republic of the Congo|2020-05-23	Africa|hCoV-19/Egypt/CUNCI-HGC3I02/2020|EPI ISL 479686|B.1|Egypt|2020-06-02	0.0003040495	Africa
Africa|hCoV-19/DRC/108/2020|EPI ISL 417948|B.1.128|Democratic Republic of the Congo|2020-03-19	Africa|hCoV-19/Egypt/CUNCI-HGC3I02/2020|EPI ISL 479686|B.1|Egypt|2020-06-02	0.0002692253	Africa
Africa|hCoV-19/DRC/10885/2020|EPI ISL 513631|B.1.84|Democratic Republic of the Congo|2020-05-23	Africa|hCoV-19/Egypt/CUNCI-HGC3I02/2020|EPI ISL 479686|B.1|Egypt|2020-06-02	0.0003062394	Africa
Africa|hCoV-19/DRC/10902/2020|EPI ISL 527490|B.1.178|Democratic Republic of the Congo|2020-05-23	Africa|hCoV-19/Egypt/CUNCI-HGC3I02/2020|EPI ISL 479686|B.1|Egypt|2020-06-02	0.0002727296	Africa
Africa|hCoV-19/DRC/10913/2020|EPI ISL 527507|B.1.84|Democratic Republic of the Congo|2020-05-24	Africa|hCoV-19/Egypt/CUNCI-HGC3I02/2020|EPI ISL 479686|B.1|Egypt|2020-06-02	0.0003787483	Africa
Africa|hCoV-19/DRC/11005/2020|EPI ISL 527550|B.1.159|Democratic Republic of the Congo|2020-05-24	Africa|hCoV-19/Egypt/CUNCI-HGC3I02/2020|EPI ISL 479686|B.1|Egypt|2020-06-02	0.0003408877	Africa
Africa|hCoV-19/DRC/11008/2020|EPI ISL 527503|B.1.159|Democratic Republic of the Congo|2020-05-24	Africa|hCoV-19/Egypt/CUNCI-HGC3I02/2020|EPI ISL 479686|B.1|Egypt|2020-06-02	0.0002751368	Africa
Africa|hCoV-19/DRC/11022/2020|EPI ISL 527551|B.1.214|Democratic Republic of the Congo|2020-05-24	Africa|hCoV-19/Egypt/CUNCI-HGC3I02/2020|EPI ISL 479686|B.1|Egypt|2020-06-02	0.0003751539	Africa
Africa|hCoV-19/DRC/11024/2020|EPI ISL 527552|B.1.149|Democratic Republic of the Congo|2020-05-24	Africa|hCoV-19/Egypt/CUNCI-HGC3I02/2020|EPI ISL 479686|B.1|Egypt|2020-06-02	0.0004129908	Africa
Africa|hCoV-19/DRC/11026/2020|EPI ISL 527553|B.1.149|Democratic Republic of the Congo|2020-05-24	Africa|hCoV-19/Egypt/CUNCI-HGC3I02/2020|EPI ISL 479686|B.1|Egypt|2020-06-02	0.0002727109	Africa
Africa|hCoV-19/DRC/11031/2020|EPI ISL 527554|B.1.214|Democratic Republic of the Congo|2020-05-24	Africa|hCoV-19/Egypt/CUNCI-HGC3I02/2020|EPI ISL 479686|B.1|Egypt|2020-06-02	0.0003070334	Africa
Africa|hCoV-19/DRC/11041/2020|EPI ISL 527555|B.1|Democratic Republic of the Congo|2020-05-24	Africa|hCoV-19/Egypt/CUNCI-HGC3I02/2020|EPI ISL 479686|B.1|Egypt|2020-06-02	0.0002728292	Africa
Africa|hCoV-19/DRC/11057/2020|EPI ISL 527528|B.1.5|Democratic Republic of the Congo|2020-05-24	Africa|hCoV-19/Egypt/CUNCI-HGC3I02/2020|EPI ISL 479686|B.1|Egypt|2020-06-02	0.0002093167	Africa
Africa|hCoV-19/DRC/11078/2020|EPI ISL 527514|B.1|Democratic Republic of the Congo|2020-05-24	Africa|hCoV-19/Egypt/CUNCI-HGC3I02/2020|EPI ISL 479686|B.1|Egypt|2020-06-02	0.0002417015	Africa
Africa|hCoV-19/DRC/11079/2020|EPI ISL 527500|B.1.214|Democratic Republic of the Congo|2020-05-24	Africa|hCoV-19/Egypt/CUNCI-HGC3I02/2020|EPI ISL 479686|B.1|Egypt|2020-06-02	0.0002400029	Africa
Africa|hCoV-19/DRC/11093/2020|EPI ISL 527527|B.1.5|Democratic Republic of the Congo|2020-05-24	Africa|hCoV-19/Egypt/CUNCI-HGC3I02/2020|EPI ISL 479686|B.1|Egypt|2020-06-02	0.0002798903	Africa
Africa|hCoV-19/DRC/11096/2020|EPI ISL 527522|B.1|Democratic Republic of the Congo|2020-05-24	Africa|hCoV-19/Egypt/CUNCI-HGC3I02/2020|EPI ISL 479686|B.1|Egypt|2020-06-02	0.0002780849	Africa
Africa|hCoV-19/DRC/11114/2020|EPI ISL 527534|B.1.214|Democratic Republic of the Congo|2020-05-25	Africa|hCoV-19/Egypt/CUNCI-HGC3I02/2020|EPI ISL 479686|B.1|Egypt|2020-06-02	0.0003495976	Africa
Africa|hCoV-19/DRC/11123/2020|EPI ISL 527496|B.1.84|Democratic Republic of the Congo|2020-05-24	Africa|hCoV-19/Egypt/CUNCI-HGC3I02/2020|EPI ISL 479686|B.1|Egypt|2020-06-02	0.0002733107	Africa
Africa|hCoV-19/DRC/11134/2020|EPI ISL 527518|B.1.5|Democratic Republic of the Congo|2020-05-24	Africa|hCoV-19/Egypt/CUNCI-HGC3I02/2020|EPI ISL 479686|B.1|Egypt|2020-06-02	0.0001732803	Africa
Africa|hCoV-19/DRC/11143/2020|EPI ISL 527556|B.1|Democratic Republic of the Congo|2020-05-24	Africa|hCoV-19/Egypt/CUNCI-HGC3I02/2020|EPI ISL 479686|B.1|Egypt|2020-06-02	0.0003409293	Africa
Africa|hCoV-19/DRC/11145/2020|EPI ISL 527501|B.1.214|Democratic Republic of the Congo|2020-05-24	Africa|hCoV-19/Egypt/CUNCI-HGC3I02/2020|EPI ISL 479686|B.1|Egypt|2020-06-02	0.0003774451	Africa
Africa|hCoV-19/DRC/11148/2020|EPI ISL 527525|B.1.178|Democratic Republic of the Congo|2020-05-24	Africa|hCoV-19/Egypt/CUNCI-HGC3I02/2020|EPI ISL 479686|B.1|Egypt|2020-06-02	0.0003499279	Africa
Africa|hCoV-19/DRC/11157/2020|EPI ISL 527530|B.1|Democratic Republic of the Congo|2020-05-25	Africa|hCoV-19/Egypt/CUNCI-HGC3I02/2020|EPI ISL 479686|B.1|Egypt|2020-06-02	0.0003478334	Africa
Africa|hCoV-19/DRC/11187/2020|EPI ISL 527523|B.1.1.275|Democratic Republic of the Congo|2020-05-23	Africa|hCoV-19/Egypt/CUNCI-HGC3I02/2020|EPI ISL 479686|B.1|Egypt|2020-06-02	0.0003829684	Africa
Africa|hCoV-19/DRC/11191/2020|EPI ISL 527506|B.1.1.275|Democratic Republic of the Congo|2020-05-23	Africa|hCoV-19/Egypt/CUNCI-HGC3I02/2020|EPI ISL 479686|B.1|Egypt|2020-06-02	0.0002748223	Africa
Africa|hCoV-19/DRC/11252/2020|EPI ISL 527557|B.1.1.275|Democratic Republic of the Congo|2020-05-21	Africa|hCoV-19/Egypt/CUNCI-HGC3I02/2020|EPI ISL 479686|B.1|Egypt|2020-06-02	0.0004431011	Africa
Africa|hCoV-19/DRC/11260/2020|EPI ISL 527558|B.1.1.275|Democratic Republic of the Congo|2020-05-23	Africa|hCoV-19/Egypt/CUNCI-HGC3I02/2020|EPI ISL 479686|B.1|Egypt|2020-06-02	0.0003068628	Africa
Africa|hCoV-19/DRC/1131/2020|EPI ISL 429255|B.1.5|Democratic Republic of the Congo|2020-04-05	Africa|hCoV-19/Egypt/CUNCI-HGC3I02/2020|EPI ISL 479686|B.1|Egypt|2020-06-02	0.0001694982	Africa
Africa|hCoV-19/DRC/11310/2020|EPI ISL 527529|B.1.149|Democratic Republic of the Congo|2020-05-25	Africa|hCoV-19/Egypt/CUNCI-HGC3I02/2020|EPI ISL 479686|B.1|Egypt|2020-06-02	0.0002794221	Africa
Africa|hCoV-19/DRC/11318/2020|EPI ISL 527559|B.1.149|Democratic Republic of the Congo|2020-05-25	Africa|hCoV-19/Egypt/CUNCI-HGC3I02/2020|EPI ISL 479686|B.1|Egypt|2020-06-02	0.0002712383	Africa
Africa|hCoV-19/DRC/11326/2020|EPI ISL 527508|B.1|Democratic Republic of the Congo|2020-05-25	Africa|hCoV-19/Egypt/CUNCI-HGC3I02/2020|EPI ISL 479686|B.1|Egypt|2020-06-02	0.0002754429	Africa
Africa|hCoV-19/DRC/11334/2020|EPI ISL 527504|B.1.178|Democratic Republic of the Congo|2020-05-25	Africa|hCoV-19/Egypt/CUNCI-HGC3I02/2020|EPI ISL 479686|B.1|Egypt|2020-06-02	0.0002750508	Africa
Africa|hCoV-19/DRC/11337/2020|EPI ISL 527510|B.1.84|Democratic Republic of the Congo|2020-05-25	Africa|hCoV-19/Egypt/CUNCI-HGC3I02/2020|EPI ISL 479686|B.1|Egypt|2020-06-02	0.0003448009	Africa
Africa|hCoV-19/DRC/11341/2020|EPI ISL 527509|B.1.1.275|Democratic Republic of the Congo|2020-05-25	Africa|hCoV-19/Egypt/CUNCI-HGC3I02/2020|EPI ISL 479686|B.1|Egypt|2020-06-02	0.0003790014	Africa
Africa|hCoV-19/DRC/11348/2020|EPI ISL 527560|B.1.149|Democratic Republic of the Congo|2020-05-25	Africa|hCoV-19/Egypt/CUNCI-HGC3I02/2020|EPI ISL 479686|B.1|Egypt|2020-06-02	0.0002714777	Africa
Africa|hCoV-19/DRC/11369/2020|EPI ISL 527537|B.1.214|Democratic Republic of the Congo|2020-05-25	Africa|hCoV-19/Egypt/CUNCI-HGC3I02/2020|EPI ISL 479686|B.1|Egypt|2020-06-02	0.0003157268	Africa
Africa|hCoV-19/DRC/11376/2020|EPI ISL 527513|B.1.214|Democratic Republic of the Congo|2020-05-25	Africa|hCoV-19/Egypt/CUNCI-HGC3I02/2020|EPI ISL 479686|B.1|Egypt|2020-06-02	0.0003451100	Africa
Africa|hCoV-19/DRC/11411/2020|EPI ISL 527561|B.1.5|Democratic Republic of the Congo|2020-05-25	Africa|hCoV-19/Egypt/CUNCI-HGC3I02/2020|EPI ISL 479686|B.1|Egypt|2020-06-02	0.0002385335	Africa
Africa|hCoV-19/DRC/11450/2020|EPI ISL 527516|B.1.5|Democratic Republic of the Congo|2020-05-25	Africa|hCoV-19/Egypt/CUNCI-HGC3I02/2020|EPI ISL 479686|B.1|Egypt|2020-06-02	0.0001750205	Africa
Africa|hCoV-19/DRC/11458/2020|EPI ISL 527497|B.1.5|Democratic Republic of the Congo|2020-05-25	Africa|hCoV-19/Egypt/CUNCI-HGC3I02/2020|EPI ISL 479686|B.1|Egypt|2020-06-02	0.0003097648	Africa
Africa|hCoV-19/DRC/11460/2020|EPI ISL 527562|B.1.214|Democratic Republic of the Congo|2020-05-25	Africa|hCoV-19/Egypt/CUNCI-HGC3I02/2020|EPI ISL 479686|B.1|Egypt|2020-06-02	0.0004479691	Africa
Africa|hCoV-19/DRC/11472/2020|EPI ISL 527502|B.1.214|Democratic Republic of the Congo|2020-05-25	Africa|hCoV-19/Egypt/CUNCI-HGC3I02/2020|EPI ISL 479686|B.1|Egypt|2020-06-02	0.0003770398	Africa
Africa|hCoV-19/DRC/11477/2020|EPI ISL 527563|B.1.84|Democratic Republic of the Congo|2020-05-25	Africa|hCoV-19/Egypt/CUNCI-HGC3I02/2020|EPI ISL 479686|B.1|Egypt|2020-06-02	0.0002042563	Africa
Africa|hCoV-19/DRC/11486/2020|EPI ISL 527564|B.1.214|Democratic Republic of the Congo|2020-05-25	Africa|hCoV-19/Egypt/CUNCI-HGC3I02/2020|EPI ISL 479686|B.1|Egypt|2020-06-02	0.0003750571	Africa
Africa|hCoV-19/DRC/11487/2020|EPI ISL 527505|B.1|Democratic Republic of the Congo|2020-05-25	Africa|hCoV-19/Egypt/CUNCI-HGC3I02/2020|EPI ISL 479686|B.1|Egypt|2020-06-02	0.0003100427	Africa
Africa|hCoV-19/DRC/11507/2020|EPI ISL 527512|B.1|Democratic Republic of the Congo|2020-05-25	Africa|hCoV-19/Egypt/CUNCI-HGC3I02/2020|EPI ISL 479686|B.1|Egypt|2020-06-02	0.0003443565	Africa
Africa|hCoV-19/DRC/1151/2020|EPI ISL 447596|B.38|Democratic Republic of the Congo|2020-04-05	Africa|hCoV-19/Egypt/CUNCI-HGC3I02/2020|EPI ISL 479686|B.1|Egypt|2020-06-02	0.0003737446	Africa
Africa|hCoV-19/DRC/11511/2020|EPI ISL 527511|B.1.214|Democratic Republic of the Congo|2020-05-25	Africa|hCoV-19/Egypt/CUNCI-HGC3I02/2020|EPI ISL 479686|B.1|Egypt|2020-06-02	0.0003793581	Africa
Africa|hCoV-19/DRC/11572/2020|EPI ISL 527565|B.1.214|Democratic Republic of the Congo|2020-05-25	Africa|hCoV-19/Egypt/CUNCI-HGC3I02/2020|EPI ISL 479686|B.1|Egypt|2020-06-02	0.0002724269	Africa
Africa|hCoV-19/DRC/11576/2020|EPI ISL 527517|B.1|Democratic Republic of the Congo|2020-05-25	Africa|hCoV-19/Egypt/CUNCI-HGC3I02/2020|EPI ISL 479686|B.1|Egypt|2020-06-02	0.0002774483	Africa
Africa|hCoV-19/DRC/11583/2020|EPI ISL 527542|B.1|Democratic Republic of the Congo|2020-05-25	Africa|hCoV-19/Egypt/CUNCI-HGC3I02/2020|EPI ISL 479686|B.1|Egypt|2020-06-02	0.0003180956	Africa
Africa|hCoV-19/DRC/11616/2020|EPI ISL 527519|B.1|Democratic Republic of the Congo|2020-05-25	Africa|hCoV-19/Egypt/CUNCI-HGC3I02/2020|EPI ISL 479686|B.1|Egypt|2020-06-02	0.0002769683	Africa
Africa|hCoV-19/DRC/11623/2020|EPI ISL 527566|B.1.5|Democratic Republic of the Congo|2020-05-25	Africa|hCoV-19/Egypt/CUNCI-HGC3I02/2020|EPI ISL 479686|B.1|Egypt|2020-06-02	0.0002728279	Africa
Africa|hCoV-19/DRC/11624/2020|EPI ISL 527567|B.1.149|Democratic Republic of the Congo|2020-05-25	Africa|hCoV-19/Egypt/CUNCI-HGC3I02/2020|EPI ISL 479686|B.1|Egypt|2020-06-02	0.0002726962	Africa
Africa|hCoV-19/DRC/11631/2020|EPI ISL 527568|B.1.149|Democratic Republic of the Congo|2020-05-25	Africa|hCoV-19/Egypt/CUNCI-HGC3I02/2020|EPI ISL 479686|B.1|Egypt|2020-06-02	0.0002729754	Africa
Africa|hCoV-19/DRC/11632/2020|EPI ISL 527493|B.1|Democratic Republic of the Congo|2020-05-25	Africa|hCoV-19/Egypt/CUNCI-HGC3I02/2020|EPI ISL 479686|B.1|Egypt|2020-06-02	0.0003073615	Africa
Africa|hCoV-19/DRC/11635/2020|EPI ISL 527540|B.1.214|Democratic Republic of the Congo|2020-05-25	Africa|hCoV-19/Egypt/CUNCI-HGC3I02/2020|EPI ISL 479686|B.1|Egypt|2020-06-02	0.0003165307	Africa
Africa|hCoV-19/DRC/11640/2020|EPI ISL 527535|B.1.178|Democratic Republic of the Congo|2020-05-25	Africa|hCoV-19/Egypt/CUNCI-HGC3I02/2020|EPI ISL 479686|B.1|Egypt|2020-06-02	0.0003836023	Africa
Africa|hCoV-19/DRC/11643/2020|EPI ISL 527520|B.1.5|Democratic Republic of the Congo|2020-05-25	Africa|hCoV-19/Egypt/CUNCI-HGC3I02/2020|EPI ISL 479686|B.1|Egypt|2020-06-02	0.0002776189	Africa
Africa|hCoV-19/DRC/11648/2020|EPI ISL 527569|B.1.6|Democratic Republic of the Congo|2020-05-25	Africa|hCoV-19/Egypt/CUNCI-HGC3I02/2020|EPI ISL 479686|B.1|Egypt|2020-06-02	0.0003056230	Africa
Africa|hCoV-19/DRC/11652/2020|EPI ISL 527570|B.1.149|Democratic Republic of the Congo|2020-05-25	Africa|hCoV-19/Egypt/CUNCI-HGC3I02/2020|EPI ISL 479686|B.1|Egypt|2020-06-02	0.0002726210	Africa
Africa|hCoV-19/DRC/11653/2020|EPI ISL 527533|B.1.84|Democratic Republic of the Congo|2020-05-25	Africa|hCoV-19/Egypt/CUNCI-HGC3I02/2020|EPI ISL 479686|B.1|Egypt|2020-06-02	0.0002444295	Africa
Africa|hCoV-19/DRC/11676/2020|EPI ISL 527531|B.1|Democratic Republic of the Congo|2020-05-26	Africa|hCoV-19/Egypt/CUNCI-HGC3I02/2020|EPI ISL 479686|B.1|Egypt|2020-06-02	0.0004560227	Africa
Africa|hCoV-19/DRC/11677/2020|EPI ISL 527515|B.1.214|Democratic Republic of the Congo|2020-05-26	Africa|hCoV-19/Egypt/CUNCI-HGC3I02/2020|EPI ISL 479686|B.1|Egypt|2020-06-02	0.0003810674	Africa
Africa|hCoV-19/DRC/11732/2020|EPI ISL 527536|B.1.214|Democratic Republic of the Congo|2020-05-26	Africa|hCoV-19/Egypt/CUNCI-HGC3I02/2020|EPI ISL 479686|B.1|Egypt|2020-06-02	0.0002443588	Africa
Africa|hCoV-19/DRC/11733/2020|EPI ISL 527571|B.1.149|Democratic Republic of the Congo|2020-05-26	Africa|hCoV-19/Egypt/CUNCI-HGC3I02/2020|EPI ISL 479686|B.1|Egypt|2020-06-02	0.0002712228	Africa
Africa|hCoV-19/DRC/11806/2020|EPI ISL 527572|B.1.214|Democratic Republic of the Congo|2020-05-26	Africa|hCoV-19/Egypt/CUNCI-HGC3I02/2020|EPI ISL 479686|B.1|Egypt|2020-06-02	0.0003748782	Africa
Africa|hCoV-19/DRC/1234/2020|EPI ISL 429258|B.1.5|Democratic Republic of the Congo|2020-04-06	Africa|hCoV-19/Egypt/CUNCI-HGC3I02/2020|EPI ISL 479686|B.1|Egypt|2020-06-02	0.0001785196	Africa
Africa|hCoV-19/DRC/1249/2020|EPI ISL 429259|B.1.5|Democratic Republic of the Congo|2020-04-06	Africa|hCoV-19/Egypt/CUNCI-HGC3I02/2020|EPI ISL 479686|B.1|Egypt|2020-06-02	0.0001702366	Africa
Africa|hCoV-19/DRC/1319/2020|EPI ISL 431011|B.1.128|Democratic Republic of the Congo|2020-04-07	Africa|hCoV-19/Egypt/CUNCI-HGC3I02/2020|EPI ISL 479686|B.1|Egypt|2020-06-02	0.0002720962	Africa
Africa|hCoV-19/DRC/1324/2020|EPI ISL 435033|B.1.128|Democratic Republic of the Congo|2020-04-07	Africa|hCoV-19/Egypt/CUNCI-HGC3I02/2020|EPI ISL 479686|B.1|Egypt|2020-06-02	0.0002702582	Africa
Africa|hCoV-19/DRC/1326/2020|EPI ISL 435116|B.1|Democratic Republic of the Congo|2020-04-07	Africa|hCoV-19/Egypt/CUNCI-HGC3I02/2020|EPI ISL 479686|B.1|Egypt|2020-06-02	0.0002422667	Africa
Africa|hCoV-19/DRC/1375/2020|EPI ISL 435117|B.1.1.1|Democratic Republic of the Congo|2020-04-07	Africa|hCoV-19/Egypt/CUNCI-HGC3I02/2020|EPI ISL 479686|B.1|Egypt|2020-06-02	0.0004140837	Africa
Africa|hCoV-19/DRC/1376/2020|EPI ISL 431012|B.1.1.1|Democratic Republic of the Congo|2020-04-07	Africa|hCoV-19/Egypt/CUNCI-HGC3I02/2020|EPI ISL 479686|B.1|Egypt|2020-06-02	0.0003763271	Africa
Africa|hCoV-19/DRC/1377/2020|EPI ISL 434678|B.1.1.1|Democratic Republic of the Congo|2020-04-07	Africa|hCoV-19/Egypt/CUNCI-HGC3I02/2020|EPI ISL 479686|B.1|Egypt|2020-06-02	0.0003392505	Africa
Africa|hCoV-19/DRC/1378/2020|EPI ISL 435118|B.1.1.1|Democratic Republic of the Congo|2020-04-07	Africa|hCoV-19/Egypt/CUNCI-HGC3I02/2020|EPI ISL 479686|B.1|Egypt|2020-06-02	0.0003751902	Africa
Africa|hCoV-19/DRC/1382/2020|EPI ISL 435113|B.1.1.1|Democratic Republic of the Congo|2020-04-07	Africa|hCoV-19/Egypt/CUNCI-HGC3I02/2020|EPI ISL 479686|B.1|Egypt|2020-06-02	0.0003823696	Africa
Africa|hCoV-19/DRC/1397/2020|EPI ISL 434679|B.1.1.1|Democratic Republic of the Congo|2020-04-07	Africa|hCoV-19/Egypt/CUNCI-HGC3I02/2020|EPI ISL 479686|B.1|Egypt|2020-06-02	0.0003755435	Africa
Africa|hCoV-19/DRC/1398/2020|EPI ISL 435114|B.1.1.1|Democratic Republic of the Congo|2020-04-07	Africa|hCoV-19/Egypt/CUNCI-HGC3I02/2020|EPI ISL 479686|B.1|Egypt|2020-06-02	0.0003371690	Africa
Africa|hCoV-19/DRC/1422/2020|EPI ISL 434680|B.1.149|Democratic Republic of the Congo|2020-04-08	Africa|hCoV-19/Egypt/CUNCI-HGC3I02/2020|EPI ISL 479686|B.1|Egypt|2020-06-02	0.0002757332	Africa
Africa|hCoV-19/DRC/1423/2020|EPI ISL 434710|B.1.149|Democratic Republic of the Congo|2020-04-08	Africa|hCoV-19/Egypt/CUNCI-HGC3I02/2020|EPI ISL 479686|B.1|Egypt|2020-06-02	0.0002359418	Africa
Africa|hCoV-19/DRC/1486/2020|EPI ISL 434711|B.1|Democratic Republic of the Congo|2020-04-08	Africa|hCoV-19/Egypt/CUNCI-HGC3I02/2020|EPI ISL 479686|B.1|Egypt|2020-06-02	0.0002095454	Africa
Africa|hCoV-19/DRC/1516/2020|EPI ISL 435032|B.1.5|Democratic Republic of the Congo|2020-04-09	Africa|hCoV-19/Egypt/CUNCI-HGC3I02/2020|EPI ISL 479686|B.1|Egypt|2020-06-02	0.0001680401	Africa
Africa|hCoV-19/DRC/1565/2020|EPI ISL 434681|B.1|Democratic Republic of the Congo|2020-04-09	Africa|hCoV-19/Egypt/CUNCI-HGC3I02/2020|EPI ISL 479686|B.1|Egypt|2020-06-02	0.0002057612	Africa
Africa|hCoV-19/DRC/158/2020|EPI ISL 417950|B.40|Democratic Republic of the Congo|2020-03-20	Africa|hCoV-19/Egypt/CUNCI-HGC3I02/2020|EPI ISL 479686|B.1|Egypt|2020-06-02	0.0003697987	Africa
Africa|hCoV-19/DRC/1715/2020|EPI ISL 435156|B.1.84|Democratic Republic of the Congo|2020-04-10	Africa|hCoV-19/Egypt/CUNCI-HGC3I02/2020|EPI ISL 479686|B.1|Egypt|2020-06-02	0.0002377673	Africa
Africa|hCoV-19/DRC/1767/2020|EPI ISL 435157|B.1.5|Democratic Republic of the Congo|2020-04-10	Africa|hCoV-19/Egypt/CUNCI-HGC3I02/2020|EPI ISL 479686|B.1|Egypt|2020-06-02	0.0001752029	Africa
Africa|hCoV-19/DRC/1779/2020|EPI ISL 435158|C.14|Democratic Republic of the Congo|2020-04-10	Africa|hCoV-19/Egypt/CUNCI-HGC3I02/2020|EPI ISL 479686|B.1|Egypt|2020-06-02	0.0004526224	Africa
Africa|hCoV-19/DRC/191/2020|EPI ISL 417955|B.1.128|Democratic Republic of the Congo|2020-03-21	Africa|hCoV-19/Egypt/CUNCI-HGC3I02/2020|EPI ISL 479686|B.1|Egypt|2020-06-02	0.0002692886	Africa
Africa|hCoV-19/DRC/1952/2020|EPI ISL 435159|B.1.5|Democratic Republic of the Congo|2020-04-11	Africa|hCoV-19/Egypt/CUNCI-HGC3I02/2020|EPI ISL 479686|B.1|Egypt|2020-06-02	0.0001731963	Africa
Africa|hCoV-19/DRC/1982/2020|EPI ISL 435160|B.1|Democratic Republic of the Congo|2020-04-12	Africa|hCoV-19/Egypt/CUNCI-HGC3I02/2020|EPI ISL 479686|B.1|Egypt|2020-06-02	0.0002070368	Africa
Africa|hCoV-19/DRC/2047/2020|EPI ISL 435161|B.1.1.1|Democratic Republic of the Congo|2020-04-12	Africa|hCoV-19/Egypt/CUNCI-HGC3I02/2020|EPI ISL 479686|B.1|Egypt|2020-06-02	0.0003427262	Africa
Africa|hCoV-19/DRC/2063/2020|EPI ISL 435162|B.1|Democratic Republic of the Congo|2020-04-12	Africa|hCoV-19/Egypt/CUNCI-HGC3I02/2020|EPI ISL 479686|B.1|Egypt|2020-06-02	0.0001726385	Africa
Africa|hCoV-19/DRC/2120/2020|EPI ISL 435163|B.1.149|Democratic Republic of the Congo|2020-04-12	Africa|hCoV-19/Egypt/CUNCI-HGC3I02/2020|EPI ISL 479686|B.1|Egypt|2020-06-02	0.0002376236	Africa
Africa|hCoV-19/DRC/2121/2020|EPI ISL 435164|B.1.149|Democratic Republic of the Congo|2020-04-12	Africa|hCoV-19/Egypt/CUNCI-HGC3I02/2020|EPI ISL 479686|B.1|Egypt|2020-06-02	0.0002412092	Africa
Africa|hCoV-19/DRC/2122/2020|EPI ISL 435165|B.1.149|Democratic Republic of the Congo|2020-04-13	Africa|hCoV-19/Egypt/CUNCI-HGC3I02/2020|EPI ISL 479686|B.1|Egypt|2020-06-02	0.0003156306	Africa
Africa|hCoV-19/DRC/2125/2020|EPI ISL 435166|B.1.149|Democratic Republic of the Congo|2020-04-13	Africa|hCoV-19/Egypt/CUNCI-HGC3I02/2020|EPI ISL 479686|B.1|Egypt|2020-06-02	0.0002420347	Africa
Africa|hCoV-19/DRC/2128/2020|EPI ISL 435167|B.1|Democratic Republic of the Congo|2020-04-13	Africa|hCoV-19/Egypt/CUNCI-HGC3I02/2020|EPI ISL 479686|B.1|Egypt|2020-06-02	0.0001762961	Africa
Africa|hCoV-19/DRC/2133/2020|EPI ISL 435168|B.1.128|Democratic Republic of the Congo|2020-04-13	Africa|hCoV-19/Egypt/CUNCI-HGC3I02/2020|EPI ISL 479686|B.1|Egypt|2020-06-02	0.0002798198	Africa
Africa|hCoV-19/DRC/214/2020|EPI ISL 420030|B.1.6|Democratic Republic of the Congo|2020-03-21	Africa|hCoV-19/Egypt/CUNCI-HGC3I02/2020|EPI ISL 479686|B.1|Egypt|2020-06-02	0.0001686447	Africa
Africa|hCoV-19/DRC/215/2020|EPI ISL 420031|B.1.1.1|Democratic Republic of the Congo|2020-03-21	Africa|hCoV-19/Egypt/CUNCI-HGC3I02/2020|EPI ISL 479686|B.1|Egypt|2020-06-02	0.0003771451	Africa
Africa|hCoV-19/DRC/2169/2020|EPI ISL 436194|B.1.5|Democratic Republic of the Congo|2020-04-13	Africa|hCoV-19/Egypt/CUNCI-HGC3I02/2020|EPI ISL 479686|B.1|Egypt|2020-06-02	0.0002098216	Africa
Africa|hCoV-19/DRC/2299/2020|EPI ISL 436412|B.1.5|Democratic Republic of the Congo|2020-04-14	Africa|hCoV-19/Egypt/CUNCI-HGC3I02/2020|EPI ISL 479686|B.1|Egypt|2020-06-02	0.0002373230	Africa
Africa|hCoV-19/DRC/236/2020|EPI ISL 420032|B.1.128|Democratic Republic of the Congo|2020-03-22	Africa|hCoV-19/Egypt/CUNCI-HGC3I02/2020|EPI ISL 479686|B.1|Egypt|2020-06-02	0.0002696180	Africa
Africa|hCoV-19/DRC/2363/2020|EPI ISL 437194|B.1.84|Democratic Republic of the Congo|2020-04-14	Africa|hCoV-19/Egypt/CUNCI-HGC3I02/2020|EPI ISL 479686|B.1|Egypt|2020-06-02	0.0002033978	Africa
Africa|hCoV-19/DRC/2384/2020|EPI ISL 437196|B.1.149|Democratic Republic of the Congo|2020-04-14	Africa|hCoV-19/Egypt/CUNCI-HGC3I02/2020|EPI ISL 479686|B.1|Egypt|2020-06-02	0.0002416838	Africa
Africa|hCoV-19/DRC/241/2020|EPI ISL 420033|B.1.1.75|Democratic Republic of the Congo|2020-03-22	Africa|hCoV-19/Egypt/CUNCI-HGC3I02/2020|EPI ISL 479686|B.1|Egypt|2020-06-02	0.0003033703	Africa
Africa|hCoV-19/DRC/243/2020|EPI ISL 420034|B.1|Democratic Republic of the Congo|2020-03-22	Africa|hCoV-19/Egypt/CUNCI-HGC3I02/2020|EPI ISL 479686|B.1|Egypt|2020-06-02	0.0001378035	Africa
Africa|hCoV-19/DRC/248/2020|EPI ISL 420035|B.1.5|Democratic Republic of the Congo|2020-03-22	Africa|hCoV-19/Egypt/CUNCI-HGC3I02/2020|EPI ISL 479686|B.1|Egypt|2020-06-02	0.0001347949	Africa
Africa|hCoV-19/DRC/2496/2020|EPI ISL 437337|B.1.149|Democratic Republic of the Congo|2020-04-15	Africa|hCoV-19/Egypt/CUNCI-HGC3I02/2020|EPI ISL 479686|B.1|Egypt|2020-06-02	0.0002688922	Africa
Africa|hCoV-19/DRC/2529/2020|EPI ISL 437338|B.1.178|Democratic Republic of the Congo|2020-04-15	Africa|hCoV-19/Egypt/CUNCI-HGC3I02/2020|EPI ISL 479686|B.1|Egypt|2020-06-02	0.0002352759	Africa
Africa|hCoV-19/DRC/253/2020|EPI ISL 420838|B.1.5|Democratic Republic of the Congo|2020-03-22	Africa|hCoV-19/Egypt/CUNCI-HGC3I02/2020|EPI ISL 479686|B.1|Egypt|2020-06-02	0.0001352872	Africa
Africa|hCoV-19/DRC/2536/2020|EPI ISL 437339|B.1|Democratic Republic of the Congo|2020-04-15	Africa|hCoV-19/Egypt/CUNCI-HGC3I02/2020|EPI ISL 479686|B.1|Egypt|2020-06-02	0.0002352759	Africa
Africa|hCoV-19/DRC/254/2020|EPI ISL 420839|B.1|Democratic Republic of the Congo|2020-03-22	Africa|hCoV-19/Egypt/CUNCI-HGC3I02/2020|EPI ISL 479686|B.1|Egypt|2020-06-02	0.0001363337	Africa
Africa|hCoV-19/DRC/2563/2020|EPI ISL 437340|B.1.9|Democratic Republic of the Congo|2020-04-15	Africa|hCoV-19/Egypt/CUNCI-HGC3I02/2020|EPI ISL 479686|B.1|Egypt|2020-06-02	0.0003697168	Africa
Africa|hCoV-19/DRC/2580/2020|EPI ISL 437341|B.1.5|Democratic Republic of the Congo|2020-04-15	Africa|hCoV-19/Egypt/CUNCI-HGC3I02/2020|EPI ISL 479686|B.1|Egypt|2020-06-02	0.0001689924	Africa
Africa|hCoV-19/DRC/2644/2020|EPI ISL 437342|B.1.84|Democratic Republic of the Congo|2020-04-15	Africa|hCoV-19/Egypt/CUNCI-HGC3I02/2020|EPI ISL 479686|B.1|Egypt|2020-06-02	0.0002728634	Africa
Africa|hCoV-19/DRC/2670/2020|EPI ISL 437343|B.1.9|Democratic Republic of the Congo|2020-04-15	Africa|hCoV-19/Egypt/CUNCI-HGC3I02/2020|EPI ISL 479686|B.1|Egypt|2020-06-02	0.0004033623	Africa
Africa|hCoV-19/DRC/2727/2020|EPI ISL 437344|B.1|Democratic Republic of the Congo|2020-04-16	Africa|hCoV-19/Egypt/CUNCI-HGC3I02/2020|EPI ISL 479686|B.1|Egypt|2020-06-02	0.0001710736	Africa
Africa|hCoV-19/DRC/2728/2020|EPI ISL 437345|B.1.84|Democratic Republic of the Congo|2020-04-16	Africa|hCoV-19/Egypt/CUNCI-HGC3I02/2020|EPI ISL 479686|B.1|Egypt|2020-06-02	0.0002410049	Africa
Africa|hCoV-19/DRC/2813/2020|EPI ISL 437346|C.14|Democratic Republic of the Congo|2020-04-16	Africa|hCoV-19/Egypt/CUNCI-HGC3I02/2020|EPI ISL 479686|B.1|Egypt|2020-06-02	0.0004709412	Africa
Africa|hCoV-19/DRC/2819/2020|EPI ISL 437347|B.1|Democratic Republic of the Congo|2020-04-16	Africa|hCoV-19/Egypt/CUNCI-HGC3I02/2020|EPI ISL 479686|B.1|Egypt|2020-06-02	0.0002747336	Africa
Africa|hCoV-19/DRC/2827/2020|EPI ISL 437348|B.1|Democratic Republic of the Congo|2020-04-16	Africa|hCoV-19/Egypt/CUNCI-HGC3I02/2020|EPI ISL 479686|B.1|Egypt|2020-06-02	0.0001680328	Africa
Africa|hCoV-19/DRC/2855/2020|EPI ISL 437350|B.1|Democratic Republic of the Congo|2020-04-16	Africa|hCoV-19/Egypt/CUNCI-HGC3I02/2020|EPI ISL 479686|B.1|Egypt|2020-06-02	0.0002016610	Africa
Africa|hCoV-19/DRC/2864/2020|EPI ISL 437351|B.1|Democratic Republic of the Congo|2020-04-16	Africa|hCoV-19/Egypt/CUNCI-HGC3I02/2020|EPI ISL 479686|B.1|Egypt|2020-06-02	0.0002020868	Africa
Africa|hCoV-19/DRC/2904/2020|EPI ISL 437352|B.1|Democratic Republic of the Congo|2020-04-17	Africa|hCoV-19/Egypt/CUNCI-HGC3I02/2020|EPI ISL 479686|B.1|Egypt|2020-06-02	0.0002016610	Africa
Africa|hCoV-19/DRC/2938/2020|EPI ISL 437353|B.1.275|Democratic Republic of the Congo|2020-04-17	Africa|hCoV-19/Egypt/CUNCI-HGC3I02/2020|EPI ISL 479686|B.1|Egypt|2020-06-02	0.0003128456	Africa
Africa|hCoV-19/DRC/2939/2020|EPI ISL 437354|B.1|Democratic Republic of the Congo|2020-04-17	Africa|hCoV-19/Egypt/CUNCI-HGC3I02/2020|EPI ISL 479686|B.1|Egypt|2020-06-02	0.0003031322	Africa
Africa|hCoV-19/DRC/2942/2020|EPI ISL 437355|B.1|Democratic Republic of the Congo|2020-04-17	Africa|hCoV-19/Egypt/CUNCI-HGC3I02/2020|EPI ISL 479686|B.1|Egypt|2020-06-02	0.0002419068	Africa
Africa|hCoV-19/DRC/299/2020|EPI ISL 420840|B.4|Democratic Republic of the Congo|2020-03-20	Africa|hCoV-19/Egypt/CUNCI-HGC3I02/2020|EPI ISL 479686|B.1|Egypt|2020-06-02	0.0005130852	Africa
Africa|hCoV-19/DRC/300/2020|EPI ISL 420841|A|Democratic Republic of the Congo|2020-03-22	Africa|hCoV-19/Egypt/CUNCI-HGC3I02/2020|EPI ISL 479686|B.1|Egypt|2020-06-02	0.0003049893	Africa
Africa|hCoV-19/DRC/3041/2020|EPI ISL 437356|B.1|Democratic Republic of the Congo|2020-04-18	Africa|hCoV-19/Egypt/CUNCI-HGC3I02/2020|EPI ISL 479686|B.1|Egypt|2020-06-02	0.0002700055	Africa
Africa|hCoV-19/DRC/307/2020|EPI ISL 420842|B.1.9|Democratic Republic of the Congo|2020-03	Africa|hCoV-19/Egypt/CUNCI-HGC3I02/2020|EPI ISL 479686|B.1|Egypt|2020-06-02	0.0002077586	Africa
Africa|hCoV-19/DRC/3070/2020|EPI ISL 437357|B.1.214|Democratic Republic of the Congo|2020-04-18	Africa|hCoV-19/Egypt/CUNCI-HGC3I02/2020|EPI ISL 479686|B.1|Egypt|2020-06-02	0.0003041740	Africa
Africa|hCoV-19/DRC/3089/2020|EPI ISL 437358|B.1.84|Democratic Republic of the Congo|2020-04-19	Africa|hCoV-19/Egypt/CUNCI-HGC3I02/2020|EPI ISL 479686|B.1|Egypt|2020-06-02	0.0002355696	Africa
Africa|hCoV-19/DRC/3440/2020|EPI ISL 447597|B.1.84|Democratic Republic of the Congo|2020-04-22	Africa|hCoV-19/Egypt/CUNCI-HGC3I02/2020|EPI ISL 479686|B.1|Egypt|2020-06-02	0.0002382228	Africa
Africa|hCoV-19/DRC/3451/2020|EPI ISL 447598|B.1.178|Democratic Republic of the Congo|2020-04-22	Africa|hCoV-19/Egypt/CUNCI-HGC3I02/2020|EPI ISL 479686|B.1|Egypt|2020-06-02	0.0002384142	Africa
Africa|hCoV-19/DRC/3453/2020|EPI ISL 447599|B.1.84|Democratic Republic of the Congo|2020-04-22	Africa|hCoV-19/Egypt/CUNCI-HGC3I02/2020|EPI ISL 479686|B.1|Egypt|2020-06-02	0.0002383688	Africa
Africa|hCoV-19/DRC/3481/2020|EPI ISL 447600|B.1|Democratic Republic of the Congo|2020-04-22	Africa|hCoV-19/Egypt/CUNCI-HGC3I02/2020|EPI ISL 479686|B.1|Egypt|2020-06-02	0.0001746931	Africa
Africa|hCoV-19/DRC/3482/2020|EPI ISL 447601|B.1|Democratic Republic of the Congo|2020-04-22	Africa|hCoV-19/Egypt/CUNCI-HGC3I02/2020|EPI ISL 479686|B.1|Egypt|2020-06-02	0.0002060254	Africa
Africa|hCoV-19/DRC/3483/2020|EPI ISL 447602|B.1|Democratic Republic of the Congo|2020-04-22	Africa|hCoV-19/Egypt/CUNCI-HGC3I02/2020|EPI ISL 479686|B.1|Egypt|2020-06-02	0.0001744189	Africa
Africa|hCoV-19/DRC/3490/2020|EPI ISL 447603|B.1|Democratic Republic of the Congo|2020-04-22	Africa|hCoV-19/Egypt/CUNCI-HGC3I02/2020|EPI ISL 479686|B.1|Egypt|2020-06-02	0.0002046023	Africa
Africa|hCoV-19/DRC/3504/2020|EPI ISL 447604|B.1.149|Democratic Republic of the Congo|2020-04-23	Africa|hCoV-19/Egypt/CUNCI-HGC3I02/2020|EPI ISL 479686|B.1|Egypt|2020-06-02	0.0002444371	Africa
Africa|hCoV-19/DRC/352/2020|EPI ISL 420850|B.1.5|Democratic Republic of the Congo|2020-03	Africa|hCoV-19/Egypt/CUNCI-HGC3I02/2020|EPI ISL 479686|B.1|Egypt|2020-06-02	0.0002043876	Africa
Africa|hCoV-19/DRC/353/2020|EPI ISL 420843|B.1.5|Democratic Republic of the Congo|2020-03	Africa|hCoV-19/Egypt/CUNCI-HGC3I02/2020|EPI ISL 479686|B.1|Egypt|2020-06-02	0.0001362594	Africa
Africa|hCoV-19/DRC/355/2020|EPI ISL 420844|B.1|Democratic Republic of the Congo|2020-03	Africa|hCoV-19/Egypt/CUNCI-HGC3I02/2020|EPI ISL 479686|B.1|Egypt|2020-06-02	0.0001686277	Africa
Africa|hCoV-19/DRC/3552/2020|EPI ISL 447605|B.1.84|Democratic Republic of the Congo|2020-04-23	Africa|hCoV-19/Egypt/CUNCI-HGC3I02/2020|EPI ISL 479686|B.1|Egypt|2020-06-02	0.0002412243	Africa
Africa|hCoV-19/DRC/3595/2020|EPI ISL 447606|B.1.5|Democratic Republic of the Congo|2020-04-23	Africa|hCoV-19/Egypt/CUNCI-HGC3I02/2020|EPI ISL 479686|B.1|Egypt|2020-06-02	0.0002037956	Africa
Africa|hCoV-19/DRC/3632/2020|EPI ISL 447607|B.1.5|Democratic Republic of the Congo|2020-04-23	Africa|hCoV-19/Egypt/CUNCI-HGC3I02/2020|EPI ISL 479686|B.1|Egypt|2020-06-02	0.0002044393	Africa
Africa|hCoV-19/DRC/3633/2020|EPI ISL 447230|B.1.5|Democratic Republic of the Congo|2020-04-23	Africa|hCoV-19/Egypt/CUNCI-HGC3I02/2020|EPI ISL 479686|B.1|Egypt|2020-06-02	0.0002063868	Africa
Africa|hCoV-19/DRC/3653/2020|EPI ISL 447231|B.1.128|Democratic Republic of the Congo|2020-04-23	Africa|hCoV-19/Egypt/CUNCI-HGC3I02/2020|EPI ISL 479686|B.1|Egypt|2020-06-02	0.0003378398	Africa
Africa|hCoV-19/DRC/3659/2020|EPI ISL 447232|B.1.128|Democratic Republic of the Congo|2020-04-23	Africa|hCoV-19/Egypt/CUNCI-HGC3I02/2020|EPI ISL 479686|B.1|Egypt|2020-06-02	0.0003381482	Africa
Africa|hCoV-19/DRC/3661/2020|EPI ISL 447233|B.1.128|Democratic Republic of the Congo|2020-04-23	Africa|hCoV-19/Egypt/CUNCI-HGC3I02/2020|EPI ISL 479686|B.1|Egypt|2020-06-02	0.0003410307	Africa
Africa|hCoV-19/DRC/3662/2020|EPI ISL 447234|B.1.128|Democratic Republic of the Congo|2020-04-23	Africa|hCoV-19/Egypt/CUNCI-HGC3I02/2020|EPI ISL 479686|B.1|Egypt|2020-06-02	0.0003407751	Africa
Africa|hCoV-19/DRC/3664/2020|EPI ISL 447235|B.1.128|Democratic Republic of the Congo|2020-04-23	Africa|hCoV-19/Egypt/CUNCI-HGC3I02/2020|EPI ISL 479686|B.1|Egypt|2020-06-02	0.0003408331	Africa
Africa|hCoV-19/DRC/3683/2020|EPI ISL 447236|B.1.5|Democratic Republic of the Congo|2020-04-24	Africa|hCoV-19/Egypt/CUNCI-HGC3I02/2020|EPI ISL 479686|B.1|Egypt|2020-06-02	0.0002385303	Africa
Africa|hCoV-19/DRC/3688/2020|EPI ISL 447237|B.1.128|Democratic Republic of the Congo|2020-04-24	Africa|hCoV-19/Egypt/CUNCI-HGC3I02/2020|EPI ISL 479686|B.1|Egypt|2020-06-02	0.0003397103	Africa
Africa|hCoV-19/DRC/376/2020|EPI ISL 420851|B.1.6|Democratic Republic of the Congo|2020-03-25	Africa|hCoV-19/Egypt/CUNCI-HGC3I02/2020|EPI ISL 479686|B.1|Egypt|2020-06-02	0.0002376511	Africa
Africa|hCoV-19/DRC/3764/2020|EPI ISL 447238|B.1.84|Democratic Republic of the Congo|2020-04-24	Africa|hCoV-19/Egypt/CUNCI-HGC3I02/2020|EPI ISL 479686|B.1|Egypt|2020-06-02	0.0002722296	Africa
Africa|hCoV-19/DRC/3768/2020|EPI ISL 447239|B.1.84|Democratic Republic of the Congo|2020-04-24	Africa|hCoV-19/Egypt/CUNCI-HGC3I02/2020|EPI ISL 479686|B.1|Egypt|2020-06-02	0.0002383793	Africa
Africa|hCoV-19/DRC/3778/2020|EPI ISL 447240|B.1.128|Democratic Republic of the Congo|2020-04-24	Africa|hCoV-19/Egypt/CUNCI-HGC3I02/2020|EPI ISL 479686|B.1|Egypt|2020-06-02	0.0003390538	Africa
Africa|hCoV-19/DRC/3787/2020|EPI ISL 447241|B.1|Democratic Republic of the Congo|2020-04-24	Africa|hCoV-19/Egypt/CUNCI-HGC3I02/2020|EPI ISL 479686|B.1|Egypt|2020-06-02	0.0002080489	Africa
Africa|hCoV-19/DRC/3791/2020|EPI ISL 447242|B.1|Democratic Republic of the Congo|2020-04-24	Africa|hCoV-19/Egypt/CUNCI-HGC3I02/2020|EPI ISL 479686|B.1|Egypt|2020-06-02	0.0002459693	Africa
Africa|hCoV-19/DRC/3803/2020|EPI ISL 447243|B.1|Democratic Republic of the Congo|2020-04-24	Africa|hCoV-19/Egypt/CUNCI-HGC3I02/2020|EPI ISL 479686|B.1|Egypt|2020-06-02	0.0001743400	Africa
Africa|hCoV-19/DRC/3806/2020|EPI ISL 447244|B.1|Democratic Republic of the Congo|2020-04-24	Africa|hCoV-19/Egypt/CUNCI-HGC3I02/2020|EPI ISL 479686|B.1|Egypt|2020-06-02	0.0001743278	Africa
Africa|hCoV-19/DRC/3827/2020|EPI ISL 447245|B.1|Democratic Republic of the Congo|2020-04-24	Africa|hCoV-19/Egypt/CUNCI-HGC3I02/2020|EPI ISL 479686|B.1|Egypt|2020-06-02	0.0003066734	Africa
Africa|hCoV-19/DRC/3829/2020|EPI ISL 447246|B.1|Democratic Republic of the Congo|2020-04-24	Africa|hCoV-19/Egypt/CUNCI-HGC3I02/2020|EPI ISL 479686|B.1|Egypt|2020-06-02	0.0002729650	Africa
Africa|hCoV-19/DRC/3834/2020|EPI ISL 447247|A|Democratic Republic of the Congo|2020-04-25	Africa|hCoV-19/Egypt/CUNCI-HGC3I02/2020|EPI ISL 479686|B.1|Egypt|2020-06-02	0.0003772303	Africa
Africa|hCoV-19/DRC/3837/2020|EPI ISL 447248|B.1.128|Democratic Republic of the Congo|2020-04-25	Africa|hCoV-19/Egypt/CUNCI-HGC3I02/2020|EPI ISL 479686|B.1|Egypt|2020-06-02	0.0003406125	Africa
Africa|hCoV-19/DRC/3841/2020|EPI ISL 447249|B.1.128|Democratic Republic of the Congo|2020-04-25	Africa|hCoV-19/Egypt/CUNCI-HGC3I02/2020|EPI ISL 479686|B.1|Egypt|2020-06-02	0.0003738196	Africa
Africa|hCoV-19/DRC/3842/2020|EPI ISL 471396|B.1.128|Democratic Republic of the Congo|2020-04-25	Africa|hCoV-19/Egypt/CUNCI-HGC3I02/2020|EPI ISL 479686|B.1|Egypt|2020-06-02	0.0003697740	Africa
Africa|hCoV-19/DRC/3846/2020|EPI ISL 471397|B.1.84|Democratic Republic of the Congo|2020-04-25	Africa|hCoV-19/Egypt/CUNCI-HGC3I02/2020|EPI ISL 479686|B.1|Egypt|2020-06-02	0.0003025038	Africa
Africa|hCoV-19/DRC/3937/2020|EPI ISL 471398|B.1|Democratic Republic of the Congo|2020-04-25	Africa|hCoV-19/Egypt/CUNCI-HGC3I02/2020|EPI ISL 479686|B.1|Egypt|2020-06-02	0.0002688868	Africa
Africa|hCoV-19/DRC/3941/2020|EPI ISL 471399|B.1.128|Democratic Republic of the Congo|2020-04-25	Africa|hCoV-19/Egypt/CUNCI-HGC3I02/2020|EPI ISL 479686|B.1|Egypt|2020-06-02	0.0003399838	Africa
Africa|hCoV-19/DRC/3947/2020|EPI ISL 471400|B.1.214|Democratic Republic of the Congo|2020-04-25	Africa|hCoV-19/Egypt/CUNCI-HGC3I02/2020|EPI ISL 479686|B.1|Egypt|2020-06-02	0.0003697504	Africa
Africa|hCoV-19/DRC/3949/2020|EPI ISL 471401|B.1.84|Democratic Republic of the Congo|2020-04-26	Africa|hCoV-19/Egypt/CUNCI-HGC3I02/2020|EPI ISL 479686|B.1|Egypt|2020-06-02	0.0002032600	Africa
Africa|hCoV-19/DRC/396/2020|EPI ISL 420852|B.1.6|Democratic Republic of the Congo|2020-03-26	Africa|hCoV-19/Egypt/CUNCI-HGC3I02/2020|EPI ISL 479686|B.1|Egypt|2020-06-02	0.0002034964	Africa
Africa|hCoV-19/DRC/397/2020|EPI ISL 420845|B.1.6|Democratic Republic of the Congo|2020-03-26	Africa|hCoV-19/Egypt/CUNCI-HGC3I02/2020|EPI ISL 479686|B.1|Egypt|2020-06-02	0.0002019556	Africa
Africa|hCoV-19/DRC/400/2020|EPI ISL 420846|B.1.5|Democratic Republic of the Congo|2020-03	Africa|hCoV-19/Egypt/CUNCI-HGC3I02/2020|EPI ISL 479686|B.1|Egypt|2020-06-02	0.0001687700	Africa
Africa|hCoV-19/DRC/4012/2020|EPI ISL 471402|B.1|Democratic Republic of the Congo|2020-04-26	Africa|hCoV-19/Egypt/CUNCI-HGC3I02/2020|EPI ISL 479686|B.1|Egypt|2020-06-02	0.0003361368	Africa
Africa|hCoV-19/DRC/402/2020|EPI ISL 420853|B.1|Democratic Republic of the Congo|2020-03-26	Africa|hCoV-19/Egypt/CUNCI-HGC3I02/2020|EPI ISL 479686|B.1|Egypt|2020-06-02	0.0002115372	Africa
Africa|hCoV-19/DRC/4020/2020|EPI ISL 471403|B.1.5|Democratic Republic of the Congo|2020-04-26	Africa|hCoV-19/Egypt/CUNCI-HGC3I02/2020|EPI ISL 479686|B.1|Egypt|2020-06-02	0.0002688981	Africa
Africa|hCoV-19/DRC/4026/2020|EPI ISL 471404|B.1.84|Democratic Republic of the Congo|2020-04-27	Africa|hCoV-19/Egypt/CUNCI-HGC3I02/2020|EPI ISL 479686|B.1|Egypt|2020-06-02	0.0002363354	Africa
Africa|hCoV-19/DRC/4060/2020|EPI ISL 471405|B.1|Democratic Republic of the Congo|2020-04-27	Africa|hCoV-19/Egypt/CUNCI-HGC3I02/2020|EPI ISL 479686|B.1|Egypt|2020-06-02	0.0002694146	Africa
Africa|hCoV-19/DRC/4075/2020|EPI ISL 471406|B.1.214|Democratic Republic of the Congo|2020-04-27	Africa|hCoV-19/Egypt/CUNCI-HGC3I02/2020|EPI ISL 479686|B.1|Egypt|2020-06-02	0.0003390687	Africa
Africa|hCoV-19/DRC/4084/2020|EPI ISL 471407|B.1.214|Democratic Republic of the Congo|2020-04-27	Africa|hCoV-19/Egypt/CUNCI-HGC3I02/2020|EPI ISL 479686|B.1|Egypt|2020-06-02	0.0003701236	Africa
Africa|hCoV-19/DRC/4132/2020|EPI ISL 471408|B.1|Democratic Republic of the Congo|2020-04-27	Africa|hCoV-19/Egypt/CUNCI-HGC3I02/2020|EPI ISL 479686|B.1|Egypt|2020-06-02	0.0003024966	Africa
Africa|hCoV-19/DRC/4141/2020|EPI ISL 471409|B.1.128|Democratic Republic of the Congo|2020-04-27	Africa|hCoV-19/Egypt/CUNCI-HGC3I02/2020|EPI ISL 479686|B.1|Egypt|2020-06-02	0.0003361367	Africa
Africa|hCoV-19/DRC/4145/2020|EPI ISL 471410|B.1|Democratic Republic of the Congo|2020-04-27	Africa|hCoV-19/Egypt/CUNCI-HGC3I02/2020|EPI ISL 479686|B.1|Egypt|2020-06-02	0.0002352712	Africa
Africa|hCoV-19/DRC/4194/2020|EPI ISL 471414|B.1.5|Democratic Republic of the Congo|2020-04-28	Africa|hCoV-19/Egypt/CUNCI-HGC3I02/2020|EPI ISL 479686|B.1|Egypt|2020-06-02	0.0002688805	Africa
Africa|hCoV-19/DRC/4250/2020|EPI ISL 471415|B.1.1.1|Democratic Republic of the Congo|2020-04-28	Africa|hCoV-19/Egypt/CUNCI-HGC3I02/2020|EPI ISL 479686|B.1|Egypt|2020-06-02	0.0004370352	Africa
Africa|hCoV-19/DRC/4279/2020|EPI ISL 514114|B.1|Democratic Republic of the Congo|2020-04-28	Africa|hCoV-19/Egypt/CUNCI-HGC3I02/2020|EPI ISL 479686|B.1|Egypt|2020-06-02	0.0002044323	Africa
Africa|hCoV-19/DRC/4282/2020|EPI ISL 514103|B.1.128|Democratic Republic of the Congo|2020-04-08	Africa|hCoV-19/Egypt/CUNCI-HGC3I02/2020|EPI ISL 479686|B.1|Egypt|2020-06-02	0.0003067331	Africa
Africa|hCoV-19/DRC/4284/2020|EPI ISL 514115|B.1.128|Democratic Republic of the Congo|2020-04-28	Africa|hCoV-19/Egypt/CUNCI-HGC3I02/2020|EPI ISL 479686|B.1|Egypt|2020-06-02	0.0003067017	Africa
Africa|hCoV-19/DRC/431/2020|EPI ISL 420847|B.1.147|Democratic Republic of the Congo|2020-03-26	Africa|hCoV-19/Egypt/CUNCI-HGC3I02/2020|EPI ISL 479686|B.1|Egypt|2020-06-02	0.0002019536	Africa
Africa|hCoV-19/DRC/4418/2020|EPI ISL 496506|B.1.128|Democratic Republic of the Congo|2020-04-29	Africa|hCoV-19/Egypt/CUNCI-HGC3I02/2020|EPI ISL 479686|B.1|Egypt|2020-06-02	0.0003408099	Africa
Africa|hCoV-19/DRC/4422/2020|EPI ISL 496507|B.1.128|Democratic Republic of the Congo|2020-04-29	Africa|hCoV-19/Egypt/CUNCI-HGC3I02/2020|EPI ISL 479686|B.1|Egypt|2020-06-02	0.0003102000	Africa
Africa|hCoV-19/DRC/4427/2020|EPI ISL 496508|B.1.128|Democratic Republic of the Congo|2020-04-29	Africa|hCoV-19/Egypt/CUNCI-HGC3I02/2020|EPI ISL 479686|B.1|Egypt|2020-06-02	0.0003129824	Africa
Africa|hCoV-19/DRC/4429/2020|EPI ISL 513589|B.1.128|Democratic Republic of the Congo|2020-04-29	Africa|hCoV-19/Egypt/CUNCI-HGC3I02/2020|EPI ISL 479686|B.1|Egypt|2020-06-02	0.0003130042	Africa
Africa|hCoV-19/DRC/4430/2020|EPI ISL 496509|B.1.128|Democratic Republic of the Congo|2020-04-29	Africa|hCoV-19/Egypt/CUNCI-HGC3I02/2020|EPI ISL 479686|B.1|Egypt|2020-06-02	0.0003069943	Africa
Africa|hCoV-19/DRC/4437/2020|EPI ISL 513590|B.1.128|Democratic Republic of the Congo|2020-05-02	Africa|hCoV-19/Egypt/CUNCI-HGC3I02/2020|EPI ISL 479686|B.1|Egypt|2020-06-02	0.0003478501	Africa
Africa|hCoV-19/DRC/4442/2020|EPI ISL 496510|B.1.128|Democratic Republic of the Congo|2020-04-29	Africa|hCoV-19/Egypt/CUNCI-HGC3I02/2020|EPI ISL 479686|B.1|Egypt|2020-06-02	0.0003104886	Africa
Africa|hCoV-19/DRC/4444/2020|EPI ISL 514104|B.1.128|Democratic Republic of the Congo|2020-04-29	Africa|hCoV-19/Egypt/CUNCI-HGC3I02/2020|EPI ISL 479686|B.1|Egypt|2020-06-02	0.0003057432	Africa
Africa|hCoV-19/DRC/445/2020|EPI ISL 420848|B.1|Democratic Republic of the Congo|2020-03	Africa|hCoV-19/Egypt/CUNCI-HGC3I02/2020|EPI ISL 479686|B.1|Egypt|2020-06-02	0.0001748311	Africa
Africa|hCoV-19/DRC/4501/2020|EPI ISL 513591|B.1.5|Democratic Republic of the Congo|2020-05-30	Africa|hCoV-19/Egypt/CUNCI-HGC3I02/2020|EPI ISL 479686|B.1|Egypt|2020-06-02	0.0002087017	Africa
Africa|hCoV-19/DRC/4516/2020|EPI ISL 487192|B.1.1.275|Democratic Republic of the Congo|2020-04-28	Africa|hCoV-19/Egypt/CUNCI-HGC3I02/2020|EPI ISL 479686|B.1|Egypt|2020-06-02	0.0002719360	Africa
Africa|hCoV-19/DRC/4524/2020|EPI ISL 513597|A|Democratic Republic of the Congo|2020-04-30	Africa|hCoV-19/Egypt/CUNCI-HGC3I02/2020|EPI ISL 479686|B.1|Egypt|2020-06-02	0.0003732464	Africa
Africa|hCoV-19/DRC/4541/2020|EPI ISL 513598|B.1|Democratic Republic of the Congo|2020-04-30	Africa|hCoV-19/Egypt/CUNCI-HGC3I02/2020|EPI ISL 479686|B.1|Egypt|2020-06-02	0.0003025493	Africa
Africa|hCoV-19/DRC/4551/2020|EPI ISL 513599|B.1.178|Democratic Republic of the Congo|2020-04-30	Africa|hCoV-19/Egypt/CUNCI-HGC3I02/2020|EPI ISL 479686|B.1|Egypt|2020-06-02	0.0003429448	Africa
Africa|hCoV-19/DRC/4561/2020|EPI ISL 513600|B.1|Democratic Republic of the Congo|2020-04-30	Africa|hCoV-19/Egypt/CUNCI-HGC3I02/2020|EPI ISL 479686|B.1|Egypt|2020-06-02	0.0002688804	Africa
Africa|hCoV-19/DRC/4562/2020|EPI ISL 513601|B.1.214|Democratic Republic of the Congo|2020-04-30	Africa|hCoV-19/Egypt/CUNCI-HGC3I02/2020|EPI ISL 479686|B.1|Egypt|2020-06-02	0.0002688868	Africa
Africa|hCoV-19/DRC/4568/2020|EPI ISL 513602|B.1|Democratic Republic of the Congo|2020-04-30	Africa|hCoV-19/Egypt/CUNCI-HGC3I02/2020|EPI ISL 479686|B.1|Egypt|2020-06-02	0.0002717201	Africa
Africa|hCoV-19/DRC/4578/2020|EPI ISL 513603|B.1|Democratic Republic of the Congo|2020-04-30	Africa|hCoV-19/Egypt/CUNCI-HGC3I02/2020|EPI ISL 479686|B.1|Egypt|2020-06-02	0.0003076450	Africa
Africa|hCoV-19/DRC/4613/2020|EPI ISL 513604|B.1.214|Democratic Republic of the Congo|2020-04-30	Africa|hCoV-19/Egypt/CUNCI-HGC3I02/2020|EPI ISL 479686|B.1|Egypt|2020-06-02	0.0003052115	Africa
Africa|hCoV-19/DRC/4614/2020|EPI ISL 513605|B.1|Democratic Republic of the Congo|2020-04-30	Africa|hCoV-19/Egypt/CUNCI-HGC3I02/2020|EPI ISL 479686|B.1|Egypt|2020-06-02	0.0004033884	Africa
Africa|hCoV-19/DRC/4631/2020|EPI ISL 513606|B.1.5|Democratic Republic of the Congo|2020-04-30	Africa|hCoV-19/Egypt/CUNCI-HGC3I02/2020|EPI ISL 479686|B.1|Egypt|2020-06-02	0.0004034155	Africa
Africa|hCoV-19/DRC/4633/2020|EPI ISL 513607|B.1.128|Democratic Republic of the Congo|2020-04-30	Africa|hCoV-19/Egypt/CUNCI-HGC3I02/2020|EPI ISL 479686|B.1|Egypt|2020-06-02	0.0003697740	Africa
Africa|hCoV-19/DRC/4642/2020|EPI ISL 513608|B.1.128|Democratic Republic of the Congo|2020-04-30	Africa|hCoV-19/Egypt/CUNCI-HGC3I02/2020|EPI ISL 479686|B.1|Egypt|2020-06-02	0.0003697579	Africa
Africa|hCoV-19/DRC/4647/2020|EPI ISL 513609|B.1.128|Democratic Republic of the Congo|2020-04-30	Africa|hCoV-19/Egypt/CUNCI-HGC3I02/2020|EPI ISL 479686|B.1|Egypt|2020-06-02	0.0003361367	Africa
Africa|hCoV-19/DRC/4653/2020|EPI ISL 513610|B.1.128|Democratic Republic of the Congo|2020-04-30	Africa|hCoV-19/Egypt/CUNCI-HGC3I02/2020|EPI ISL 479686|B.1|Egypt|2020-06-02	0.0003697952	Africa
Africa|hCoV-19/DRC/4681/2020|EPI ISL 514116|B.1.128|Democratic Republic of the Congo|2020-04-30	Africa|hCoV-19/Egypt/CUNCI-HGC3I02/2020|EPI ISL 479686|B.1|Egypt|2020-06-02	0.0003104888	Africa
Africa|hCoV-19/DRC/4683/2020|EPI ISL 514105|B.1.5|Democratic Republic of the Congo|2020-04-30	Africa|hCoV-19/Egypt/CUNCI-HGC3I02/2020|EPI ISL 479686|B.1|Egypt|2020-06-02	0.0003440573	Africa
Africa|hCoV-19/DRC/4685/2020|EPI ISL 514106|B.1.128|Democratic Republic of the Congo|2020-04-30	Africa|hCoV-19/Egypt/CUNCI-HGC3I02/2020|EPI ISL 479686|B.1|Egypt|2020-06-02	0.0003745501	Africa
Africa|hCoV-19/DRC/4690/2020|EPI ISL 514117|B.1.128|Democratic Republic of the Congo|2020-04-30	Africa|hCoV-19/Egypt/CUNCI-HGC3I02/2020|EPI ISL 479686|B.1|Egypt|2020-06-02	0.0003409958	Africa
Africa|hCoV-19/DRC/4693/2020|EPI ISL 514118|B.1.128|Democratic Republic of the Congo|2020-04-30	Africa|hCoV-19/Egypt/CUNCI-HGC3I02/2020|EPI ISL 479686|B.1|Egypt|2020-06-02	0.0003402997	Africa
Africa|hCoV-19/DRC/4694/2020|EPI ISL 514107|B.1.128|Democratic Republic of the Congo|2020-04-30	Africa|hCoV-19/Egypt/CUNCI-HGC3I02/2020|EPI ISL 479686|B.1|Egypt|2020-06-02	0.0003443178	Africa
Africa|hCoV-19/DRC/4720/2020|EPI ISL 514108|B.1.84|Democratic Republic of the Congo|2020-05-01	Africa|hCoV-19/Egypt/CUNCI-HGC3I02/2020|EPI ISL 479686|B.1|Egypt|2020-06-02	0.0002711676	Africa
Africa|hCoV-19/DRC/4785/2020|EPI ISL 514119|B.1.84|Democratic Republic of the Congo|2020-05-01	Africa|hCoV-19/Egypt/CUNCI-HGC3I02/2020|EPI ISL 479686|B.1|Egypt|2020-06-02	0.0004084180	Africa
Africa|hCoV-19/DRC/5019/2020|EPI ISL 496511|B.1|Democratic Republic of the Congo|2020-05-02	Africa|hCoV-19/Egypt/CUNCI-HGC3I02/2020|EPI ISL 479686|B.1|Egypt|2020-06-02	0.0003196430	Africa
Africa|hCoV-19/DRC/5094/2020|EPI ISL 496491|B.1.84|Democratic Republic of the Congo|2020-05-02	Africa|hCoV-19/Egypt/CUNCI-HGC3I02/2020|EPI ISL 479686|B.1|Egypt|2020-06-02	0.0002755387	Africa
Africa|hCoV-19/DRC/5186/2020|EPI ISL 496512|B.1|Democratic Republic of the Congo|2020-05-03	Africa|hCoV-19/Egypt/CUNCI-HGC3I02/2020|EPI ISL 479686|B.1|Egypt|2020-06-02	0.0003102274	Africa
Africa|hCoV-19/DRC/5187/2020|EPI ISL 513619|B.1|Democratic Republic of the Congo|2020-05-03	Africa|hCoV-19/Egypt/CUNCI-HGC3I02/2020|EPI ISL 479686|B.1|Egypt|2020-06-02	0.0003063423	Africa
Africa|hCoV-19/DRC/5205/2020|EPI ISL 487365|B.1.1.275|Democratic Republic of the Congo|2020-05-01	Africa|hCoV-19/Egypt/CUNCI-HGC3I02/2020|EPI ISL 479686|B.1|Egypt|2020-06-02	0.0003109468	Africa
Africa|hCoV-19/DRC/521/2020|EPI ISL 420854|B.1.5|Democratic Republic of the Congo|2020-03-25	Africa|hCoV-19/Egypt/CUNCI-HGC3I02/2020|EPI ISL 479686|B.1|Egypt|2020-06-02	0.0001352186	Africa
Africa|hCoV-19/DRC/5210/2020|EPI ISL 487369|B.1.1.275|Democratic Republic of the Congo|2020-05-01	Africa|hCoV-19/Egypt/CUNCI-HGC3I02/2020|EPI ISL 479686|B.1|Egypt|2020-06-02	0.0003098733	Africa
Africa|hCoV-19/DRC/523/2020|EPI ISL 420849|B.1.1.1|Democratic Republic of the Congo|2020-03-28	Africa|hCoV-19/Egypt/CUNCI-HGC3I02/2020|EPI ISL 479686|B.1|Egypt|2020-06-02	0.0003371236	Africa
Africa|hCoV-19/DRC/5240/2020|EPI ISL 496492|B.1|Democratic Republic of the Congo|2020-05-03	Africa|hCoV-19/Egypt/CUNCI-HGC3I02/2020|EPI ISL 479686|B.1|Egypt|2020-06-02	0.0002046156	Africa
Africa|hCoV-19/DRC/5377/2020|EPI ISL 496513|B.1|Democratic Republic of the Congo|2020-05-04	Africa|hCoV-19/Egypt/CUNCI-HGC3I02/2020|EPI ISL 479686|B.1|Egypt|2020-06-02	0.0002728226	Africa
Africa|hCoV-19/DRC/5538/2020|EPI ISL 514120|B.1|Democratic Republic of the Congo|2020-05-05	Africa|hCoV-19/Egypt/CUNCI-HGC3I02/2020|EPI ISL 479686|B.1|Egypt|2020-06-02	0.0002449451	Africa
Africa|hCoV-19/DRC/5651/2020|EPI ISL 496493|B.1.1.1|Democratic Republic of the Congo|2020-05-06	Africa|hCoV-19/Egypt/CUNCI-HGC3I02/2020|EPI ISL 479686|B.1|Egypt|2020-06-02	0.0003826978	Africa
Africa|hCoV-19/DRC/5705/2020|EPI ISL 496494|B.1.84|Democratic Republic of the Congo|2020-05-06	Africa|hCoV-19/Egypt/CUNCI-HGC3I02/2020|EPI ISL 479686|B.1|Egypt|2020-06-02	0.0002478735	Africa
Africa|hCoV-19/DRC/5735/2020|EPI ISL 496495|B.1.214|Democratic Republic of the Congo|2020-05-06	Africa|hCoV-19/Egypt/CUNCI-HGC3I02/2020|EPI ISL 479686|B.1|Egypt|2020-06-02	0.0002450944	Africa
Africa|hCoV-19/DRC/5815/2020|EPI ISL 495629|B.1.214|Democratic Republic of the Congo|2020-05-06	Africa|hCoV-19/Egypt/CUNCI-HGC3I02/2020|EPI ISL 479686|B.1|Egypt|2020-06-02	0.0003153256	Africa
Africa|hCoV-19/DRC/5907/2020|EPI ISL 496496|B.1.84|Democratic Republic of the Congo|2020-05-07	Africa|hCoV-19/Egypt/CUNCI-HGC3I02/2020|EPI ISL 479686|B.1|Egypt|2020-06-02	0.0003540990	Africa
Africa|hCoV-19/DRC/5913/2020|EPI ISL 496497|B.1|Democratic Republic of the Congo|2020-05-07	Africa|hCoV-19/Egypt/CUNCI-HGC3I02/2020|EPI ISL 479686|B.1|Egypt|2020-06-02	0.0003444992	Africa
Africa|hCoV-19/DRC/5927/2020|EPI ISL 496498|B.1.9|Democratic Republic of the Congo|2020-05-07	Africa|hCoV-19/Egypt/CUNCI-HGC3I02/2020|EPI ISL 479686|B.1|Egypt|2020-06-02	0.0004480631	Africa
Africa|hCoV-19/DRC/5957/2020|EPI ISL 496499|B.1.5|Democratic Republic of the Congo|2020-05-07	Africa|hCoV-19/Egypt/CUNCI-HGC3I02/2020|EPI ISL 479686|B.1|Egypt|2020-06-02	0.0001701323	Africa
Africa|hCoV-19/DRC/5964/2020|EPI ISL 496500|B.1.178|Democratic Republic of the Congo|2020-05-07	Africa|hCoV-19/Egypt/CUNCI-HGC3I02/2020|EPI ISL 479686|B.1|Egypt|2020-06-02	0.0001788157	Africa
Africa|hCoV-19/DRC/5996/2020|EPI ISL 496514|B.1.84|Democratic Republic of the Congo|2020-05-08	Africa|hCoV-19/Egypt/CUNCI-HGC3I02/2020|EPI ISL 479686|B.1|Egypt|2020-06-02	0.0002756905	Africa
Africa|hCoV-19/DRC/6026/2020|EPI ISL 513622|B.1.1.1|Democratic Republic of the Congo|2020-05-08	Africa|hCoV-19/Egypt/CUNCI-HGC3I02/2020|EPI ISL 479686|B.1|Egypt|2020-06-02	0.0004491162	Africa
Africa|hCoV-19/DRC/6143/2020|EPI ISL 496515|B.1|Democratic Republic of the Congo|2020-05-08	Africa|hCoV-19/Egypt/CUNCI-HGC3I02/2020|EPI ISL 479686|B.1|Egypt|2020-06-02	0.0002435781	Africa
Africa|hCoV-19/DRC/6151/2020|EPI ISL 513620|B.1.214|Democratic Republic of the Congo|2020-05-08	Africa|hCoV-19/Egypt/CUNCI-HGC3I02/2020|EPI ISL 479686|B.1|Egypt|2020-06-02	0.0003079784	Africa
Africa|hCoV-19/DRC/6163/2020|EPI ISL 513623|B.1.214|Democratic Republic of the Congo|2020-05-08	Africa|hCoV-19/Egypt/CUNCI-HGC3I02/2020|EPI ISL 479686|B.1|Egypt|2020-06-02	0.0003116143	Africa
Africa|hCoV-19/DRC/6203/2020|EPI ISL 514109|B.1|Democratic Republic of the Congo|2020-05-09	Africa|hCoV-19/Egypt/CUNCI-HGC3I02/2020|EPI ISL 479686|B.1|Egypt|2020-06-02	0.0004096571	Africa
Africa|hCoV-19/DRC/6209/2020|EPI ISL 514110|B.1.84|Democratic Republic of the Congo|2020-05-09	Africa|hCoV-19/Egypt/CUNCI-HGC3I02/2020|EPI ISL 479686|B.1|Egypt|2020-06-02	0.0002385499	Africa
Africa|hCoV-19/DRC/6227/2020|EPI ISL 514121|B.1.84|Democratic Republic of the Congo|2020-05-09	Africa|hCoV-19/Egypt/CUNCI-HGC3I02/2020|EPI ISL 479686|B.1|Egypt|2020-06-02	0.0002388672	Africa
Africa|hCoV-19/DRC/6313/2020|EPI ISL 496516|B.1.84|Democratic Republic of the Congo|2020-05-09	Africa|hCoV-19/Egypt/CUNCI-HGC3I02/2020|EPI ISL 479686|B.1|Egypt|2020-06-02	0.0003559045	Africa
Africa|hCoV-19/DRC/6338/2020|EPI ISL 495630|B.1|Democratic Republic of the Congo|2020-05-09	Africa|hCoV-19/Egypt/CUNCI-HGC3I02/2020|EPI ISL 479686|B.1|Egypt|2020-06-02	0.0002814397	Africa
Africa|hCoV-19/DRC/6341/2020|EPI ISL 495631|B.1|Democratic Republic of the Congo|2020-05-09	Africa|hCoV-19/Egypt/CUNCI-HGC3I02/2020|EPI ISL 479686|B.1|Egypt|2020-06-02	0.0003898620	Africa
Africa|hCoV-19/DRC/6342/2020|EPI ISL 495632|B.1|Democratic Republic of the Congo|2020-05-09	Africa|hCoV-19/Egypt/CUNCI-HGC3I02/2020|EPI ISL 479686|B.1|Egypt|2020-06-02	0.0003479881	Africa
Africa|hCoV-19/DRC/6361/2020|EPI ISL 495633|B.1|Democratic Republic of the Congo|2020-05-09	Africa|hCoV-19/Egypt/CUNCI-HGC3I02/2020|EPI ISL 479686|B.1|Egypt|2020-06-02	0.0002487126	Africa
Africa|hCoV-19/DRC/6380/2020|EPI ISL 513611|B.1.1.275|Democratic Republic of the Congo|2020-05-04	Africa|hCoV-19/Egypt/CUNCI-HGC3I02/2020|EPI ISL 479686|B.1|Egypt|2020-06-02	0.0003114307	Africa
Africa|hCoV-19/DRC/6384/2020|EPI ISL 513612|B.1.1.275|Democratic Republic of the Congo|2020-05-07	Africa|hCoV-19/Egypt/CUNCI-HGC3I02/2020|EPI ISL 479686|B.1|Egypt|2020-06-02	0.0002764937	Africa
Africa|hCoV-19/DRC/6386/2020|EPI ISL 513613|B.1.1.275|Democratic Republic of the Congo|2020-05-07	Africa|hCoV-19/Egypt/CUNCI-HGC3I02/2020|EPI ISL 479686|B.1|Egypt|2020-06-02	0.0002714104	Africa
Africa|hCoV-19/DRC/6389/2020|EPI ISL 513614|B.1.84|Democratic Republic of the Congo|2020-05-07	Africa|hCoV-19/Egypt/CUNCI-HGC3I02/2020|EPI ISL 479686|B.1|Egypt|2020-06-02	0.0003442195	Africa
Africa|hCoV-19/DRC/6390/2020|EPI ISL 513615|B.1.1.275|Democratic Republic of the Congo|2020-05-04	Africa|hCoV-19/Egypt/CUNCI-HGC3I02/2020|EPI ISL 479686|B.1|Egypt|2020-06-02	0.0003737244	Africa
Africa|hCoV-19/DRC/6392/2020|EPI ISL 513616|B.1|Democratic Republic of the Congo|2020-05-04	Africa|hCoV-19/Egypt/CUNCI-HGC3I02/2020|EPI ISL 479686|B.1|Egypt|2020-06-02	0.0001357107	Africa
Africa|hCoV-19/DRC/6395/2020|EPI ISL 513617|B.1.1.275|Democratic Republic of the Congo|2020-05-07	Africa|hCoV-19/Egypt/CUNCI-HGC3I02/2020|EPI ISL 479686|B.1|Egypt|2020-06-02	0.0004034345	Africa
Africa|hCoV-19/DRC/6398/2020|EPI ISL 513618|B.1.1.275|Democratic Republic of the Congo|2020-05-07	Africa|hCoV-19/Egypt/CUNCI-HGC3I02/2020|EPI ISL 479686|B.1|Egypt|2020-06-02	0.0003025312	Africa
Africa|hCoV-19/DRC/6724/2020|EPI ISL 495634|B.1|Democratic Republic of the Congo|2020-05-11	Africa|hCoV-19/Egypt/CUNCI-HGC3I02/2020|EPI ISL 479686|B.1|Egypt|2020-06-02	0.0001703684	Africa
Africa|hCoV-19/DRC/6743/2020|EPI ISL 495635|B.1.149|Democratic Republic of the Congo|2020-05-11	Africa|hCoV-19/Egypt/CUNCI-HGC3I02/2020|EPI ISL 479686|B.1|Egypt|2020-06-02	0.0002474408	Africa
Africa|hCoV-19/DRC/6783/2020|EPI ISL 496501|B.1.149|Democratic Republic of the Congo|2020-05-11	Africa|hCoV-19/Egypt/CUNCI-HGC3I02/2020|EPI ISL 479686|B.1|Egypt|2020-06-02	0.0002810937	Africa
Africa|hCoV-19/DRC/6784/2020|EPI ISL 495636|B.1|Democratic Republic of the Congo|2020-05-11	Africa|hCoV-19/Egypt/CUNCI-HGC3I02/2020|EPI ISL 479686|B.1|Egypt|2020-06-02	0.0002041102	Africa
Africa|hCoV-19/DRC/6786/2020|EPI ISL 495637|B.1.178|Democratic Republic of the Congo|2020-05-11	Africa|hCoV-19/Egypt/CUNCI-HGC3I02/2020|EPI ISL 479686|B.1|Egypt|2020-06-02	0.0003069380	Africa
Africa|hCoV-19/DRC/6791/2020|EPI ISL 495638|B.1.178|Democratic Republic of the Congo|2020-05-11	Africa|hCoV-19/Egypt/CUNCI-HGC3I02/2020|EPI ISL 479686|B.1|Egypt|2020-06-02	0.0002738553	Africa
Africa|hCoV-19/DRC/6792/2020|EPI ISL 495639|B.1|Democratic Republic of the Congo|2020-05-11	Africa|hCoV-19/Egypt/CUNCI-HGC3I02/2020|EPI ISL 479686|B.1|Egypt|2020-06-02	0.0002494990	Africa
Africa|hCoV-19/DRC/6801/2020|EPI ISL 514111|B.1|Democratic Republic of the Congo|2020-05-11	Africa|hCoV-19/Egypt/CUNCI-HGC3I02/2020|EPI ISL 479686|B.1|Egypt|2020-06-02	0.0004471220	Africa
Africa|hCoV-19/DRC/6853/2020|EPI ISL 496502|B.1.214|Democratic Republic of the Congo|2020-05-11	Africa|hCoV-19/Egypt/CUNCI-HGC3I02/2020|EPI ISL 479686|B.1|Egypt|2020-06-02	0.0002423036	Africa
Africa|hCoV-19/DRC/6854/2020|EPI ISL 496503|B.1|Democratic Republic of the Congo|2020-05-11	Africa|hCoV-19/Egypt/CUNCI-HGC3I02/2020|EPI ISL 479686|B.1|Egypt|2020-06-02	0.0004229972	Africa
Africa|hCoV-19/DRC/6875/2020|EPI ISL 496504|B.1|Democratic Republic of the Congo|2020-05-11	Africa|hCoV-19/Egypt/CUNCI-HGC3I02/2020|EPI ISL 479686|B.1|Egypt|2020-06-02	0.0002385579	Africa
Africa|hCoV-19/DRC/7042/2020|EPI ISL 513592|B.1.214|Democratic Republic of the Congo|2020-05-12	Africa|hCoV-19/Egypt/CUNCI-HGC3I02/2020|EPI ISL 479686|B.1|Egypt|2020-06-02	0.0002718993	Africa
Africa|hCoV-19/DRC/7061/2020|EPI ISL 513593|B.1|Democratic Republic of the Congo|2020-05-12	Africa|hCoV-19/Egypt/CUNCI-HGC3I02/2020|EPI ISL 479686|B.1|Egypt|2020-06-02	0.0002113386	Africa
Africa|hCoV-19/DRC/7140/2020|EPI ISL 513594|B.1.214|Democratic Republic of the Congo|2020-05-12	Africa|hCoV-19/Egypt/CUNCI-HGC3I02/2020|EPI ISL 479686|B.1|Egypt|2020-06-02	0.0003800658	Africa
Africa|hCoV-19/DRC/7200/2020|EPI ISL 514112|B.1|Democratic Republic of the Congo|2020-05-13	Africa|hCoV-19/Egypt/CUNCI-HGC3I02/2020|EPI ISL 479686|B.1|Egypt|2020-06-02	0.0003729868	Africa
Africa|hCoV-19/DRC/7211/2020|EPI ISL 514122|B.1.149|Democratic Republic of the Congo|2020-05-13	Africa|hCoV-19/Egypt/CUNCI-HGC3I02/2020|EPI ISL 479686|B.1|Egypt|2020-06-02	0.0003403378	Africa
Africa|hCoV-19/DRC/7248/2020|EPI ISL 514123|B.1|Democratic Republic of the Congo|2020-05-13	Africa|hCoV-19/Egypt/CUNCI-HGC3I02/2020|EPI ISL 479686|B.1|Egypt|2020-06-02	0.0002435560	Africa
Africa|hCoV-19/DRC/7255/2020|EPI ISL 514124|B.1.149|Democratic Republic of the Congo|2020-05-13	Africa|hCoV-19/Egypt/CUNCI-HGC3I02/2020|EPI ISL 479686|B.1|Egypt|2020-06-02	0.0003775338	Africa
Africa|hCoV-19/DRC/73/2020|EPI ISL 417941|B.1.178|Democratic Republic of the Congo|2020-03-18	Africa|hCoV-19/Egypt/CUNCI-HGC3I02/2020|EPI ISL 479686|B.1|Egypt|2020-06-02	0.0001698574	Africa
Africa|hCoV-19/DRC/7386/2020|EPI ISL 513595|B.1.5|Democratic Republic of the Congo|2020-05-14	Africa|hCoV-19/Egypt/CUNCI-HGC3I02/2020|EPI ISL 479686|B.1|Egypt|2020-06-02	0.0001749717	Africa
Africa|hCoV-19/DRC/7430/2020|EPI ISL 496517|B.1.1.1|Democratic Republic of the Congo|2020-05-14	Africa|hCoV-19/Egypt/CUNCI-HGC3I02/2020|EPI ISL 479686|B.1|Egypt|2020-06-02	0.0005738088	Africa
Africa|hCoV-19/DRC/7434/2020|EPI ISL 513621|B.1.1.1|Democratic Republic of the Congo|2020-05-14	Africa|hCoV-19/Egypt/CUNCI-HGC3I02/2020|EPI ISL 479686|B.1|Egypt|2020-06-02	0.0005576329	Africa
Africa|hCoV-19/DRC/7471/2020|EPI ISL 513596|B.1.214|Democratic Republic of the Congo|2020-05-14	Africa|hCoV-19/Egypt/CUNCI-HGC3I02/2020|EPI ISL 479686|B.1|Egypt|2020-06-02	0.0003765189	Africa
Africa|hCoV-19/DRC/7488/2020|EPI ISL 514113|B.1.1|Democratic Republic of the Congo|2020-05-14	Africa|hCoV-19/Egypt/CUNCI-HGC3I02/2020|EPI ISL 479686|B.1|Egypt|2020-06-02	0.0002385068	Africa
Africa|hCoV-19/DRC/7713/2020|EPI ISL 495640|B.1|Democratic Republic of the Congo|2020-05-14	Africa|hCoV-19/Egypt/CUNCI-HGC3I02/2020|EPI ISL 479686|B.1|Egypt|2020-06-02	0.0004541110	Africa
Africa|hCoV-19/DRC/7864/2020|EPI ISL 496505|B.1.214|Democratic Republic of the Congo|2020-05-15	Africa|hCoV-19/Egypt/CUNCI-HGC3I02/2020|EPI ISL 479686|B.1|Egypt|2020-06-02	0.0003470787	Africa
Africa|hCoV-19/DRC/7920/2020|EPI ISL 495641|B.1|Democratic Republic of the Congo|2020-05-15	Africa|hCoV-19/Egypt/CUNCI-HGC3I02/2020|EPI ISL 479686|B.1|Egypt|2020-06-02	0.0003752382	Africa
Africa|hCoV-19/DRC/80/2020|EPI ISL 417942|B.1.178|Democratic Republic of the Congo|2020-03-18	Africa|hCoV-19/Egypt/CUNCI-HGC3I02/2020|EPI ISL 479686|B.1|Egypt|2020-06-02	0.0001687740	Africa
Africa|hCoV-19/DRC/8018/2020|EPI ISL 514125|B.1.5|Democratic Republic of the Congo|2020-05-15	Africa|hCoV-19/Egypt/CUNCI-HGC3I02/2020|EPI ISL 479686|B.1|Egypt|2020-06-02	0.0003530240	Africa
Africa|hCoV-19/DRC/81/2020|EPI ISL 417944|B.1.9|Democratic Republic of the Congo|2020-03-18	Africa|hCoV-19/Egypt/CUNCI-HGC3I02/2020|EPI ISL 479686|B.1|Egypt|2020-06-02	0.0002031545	Africa
Africa|hCoV-19/DRC/82/2020|EPI ISL 417946|B.1.5|Democratic Republic of the Congo|2020-03-18	Africa|hCoV-19/Egypt/CUNCI-HGC3I02/2020|EPI ISL 479686|B.1|Egypt|2020-06-02	0.0001344235	Africa
Africa|hCoV-19/DRC/94/2020|EPI ISL 417947|B.1|Democratic Republic of the Congo|2020-03-19	Africa|hCoV-19/Egypt/CUNCI-HGC3I02/2020|EPI ISL 479686|B.1|Egypt|2020-06-02	0.0001681079	Africa
Africa|hCoV-19/DRC/998/2020|EPI ISL 429254|B.1|Democratic Republic of the Congo|2020-04-03	Africa|hCoV-19/Egypt/CUNCI-HGC3I02/2020|EPI ISL 479686|B.1|Egypt|2020-06-02	0.0002480781	Africa
Africa|hCoV-19/DRC/KN-0038/2020|EPI ISL 417434|B.1.128|Democratic Republic of the Congo|2020-03-14	Africa|hCoV-19/Egypt/CUNCI-HGC3I02/2020|EPI ISL 479686|B.1|Egypt|2020-06-02	0.0002822878	Africa
Africa|hCoV-19/DRC/KN-0054/2020|EPI ISL 417437|B.1.178|Democratic Republic of the Congo|2020-03-17	Africa|hCoV-19/Egypt/CUNCI-HGC3I02/2020|EPI ISL 479686|B.1|Egypt|2020-06-02	0.0002018876	Africa
Africa|hCoV-19/DRC/KN-0058/2020|EPI ISL 417438|B.1|Democratic Republic of the Congo|2020-03-17	Africa|hCoV-19/Egypt/CUNCI-HGC3I02/2020|EPI ISL 479686|B.1|Egypt|2020-06-02	0.0001695671	Africa
Africa|hCoV-19/DRC/KN-0060/2020|EPI ISL 417440|B.1|Democratic Republic of the Congo|2020-03-17	Africa|hCoV-19/Egypt/CUNCI-HGC3I02/2020|EPI ISL 479686|B.1|Egypt|2020-06-02	0.0001346815	Africa
Africa|hCoV-19/DRC/KN-0070/2020|EPI ISL 417441|B.1.178|Democratic Republic of the Congo|2020-03-17	Africa|hCoV-19/Egypt/CUNCI-HGC3I02/2020|EPI ISL 479686|B.1|Egypt|2020-06-02	0.0001721079	Africa
Africa|hCoV-19/DRC/KN-0072/2020|EPI ISL 417442|B.1.178|Democratic Republic of the Congo|2020-03-18	Africa|hCoV-19/Egypt/CUNCI-HGC3I02/2020|EPI ISL 479686|B.1|Egypt|2020-06-02	0.0001688993	Africa
Africa|hCoV-19/DRC/KN-13/2020|EPI ISL 414647|B.1|Democratic Republic of the Congo|2020-03-09	Africa|hCoV-19/Egypt/CUNCI-HGC3I02/2020|EPI ISL 479686|B.1|Egypt|2020-06-02	0.0001040735	Africa
Africa|hCoV-19/Egypt/Army-MCL001/2020|EPI ISL 510526|B.1|Egypt|2020-06-01	Africa|hCoV-19/Egypt/CUNCI-HGC3I02/2020|EPI ISL 479686|B.1|Egypt|2020-06-02	0.0001680367	Africa
Africa|hCoV-19/Egypt/C-CU001a-S1/2020|EPI ISL 529031|B.1.255|Egypt|2020-05-19	Africa|hCoV-19/Egypt/CUNCI-HGC3I02/2020|EPI ISL 479686|B.1|Egypt|2020-06-02	0.0002689303	Africa
Africa|hCoV-19/Egypt/C-CU002b-S3/2020|EPI ISL 529032|B.1.1.1|Egypt|2020-06-19	Africa|hCoV-19/Egypt/CUNCI-HGC3I02/2020|EPI ISL 479686|B.1|Egypt|2020-06-02	0.0005715900	Africa
Africa|hCoV-19/Egypt/C-VSVRI-SERVAC/2020|EPI ISL 528386|B.1.255|Egypt|2020-08-22	Africa|hCoV-19/Egypt/CUNCI-HGC3I02/2020|EPI ISL 479686|B.1|Egypt|2020-06-02	0.0001008214	Africa
Africa|hCoV-19/Egypt/CUNCI-7I028/2020|EPI ISL 524426|B.1.255|Egypt|2020-07-19	Africa|hCoV-19/Egypt/CUNCI-HGC3I02/2020|EPI ISL 479686|B.1|Egypt|2020-06-02	0.0001008214	Africa
Africa|hCoV-19/Egypt/CUNCI-HGC002/2020|EPI ISL 468045|B.1|Egypt|2020-05-02	Africa|hCoV-19/Egypt/CUNCI-HGC3I02/2020|EPI ISL 479686|B.1|Egypt|2020-06-02	0.0000672619	Africa
Africa|hCoV-19/Egypt/CUNCI-HGC004/2020|EPI ISL 468048|B.1|Egypt|2020-05-02	Africa|hCoV-19/Egypt/CUNCI-HGC3I02/2020|EPI ISL 479686|B.1|Egypt|2020-06-02	0.0001008936	Africa
Africa|hCoV-19/Egypt/CUNCI-HGC005/2020|EPI ISL 468052|B.1|Egypt|2020-05-02	Africa|hCoV-19/Egypt/CUNCI-HGC3I02/2020|EPI ISL 479686|B.1|Egypt|2020-06-02	0.0001008902	Africa
Africa|hCoV-19/Egypt/CUNCI-HGC006/2020|EPI ISL 468050|B.1|Egypt|2020-05-02	Africa|hCoV-19/Egypt/CUNCI-HGC3I02/2020|EPI ISL 479686|B.1|Egypt|2020-06-02	0.0001344977	Africa
Africa|hCoV-19/Egypt/CUNCI-HGC007-2/2020|EPI ISL 468054|B.1|Egypt|2020-05-02	Africa|hCoV-19/Egypt/CUNCI-HGC3I02/2020|EPI ISL 479686|B.1|Egypt|2020-06-02	0.0001680955	Africa
Africa|hCoV-19/Egypt/CUNCI-HGC007/2020|EPI ISL 468046|B.1|Egypt|2020-05-02	Africa|hCoV-19/Egypt/CUNCI-HGC3I02/2020|EPI ISL 479686|B.1|Egypt|2020-06-02	0.0001345203	Africa
Africa|hCoV-19/Egypt/CUNCI-HGC008/2020|EPI ISL 468044|B.1|Egypt|2020-05-02	Africa|hCoV-19/Egypt/CUNCI-HGC3I02/2020|EPI ISL 479686|B.1|Egypt|2020-06-02	0.0001345248	Africa
Africa|hCoV-19/Egypt/CUNCI-HGC009/2020|EPI ISL 468053|B.1|Egypt|2020-05-02	Africa|hCoV-19/Egypt/CUNCI-HGC3I02/2020|EPI ISL 479686|B.1|Egypt|2020-06-02	0.0000672732	Africa
Africa|hCoV-19/Egypt/CUNCI-HGC010/2020|EPI ISL 468055|B.1.247|Egypt|2020-05-02	Africa|hCoV-19/Egypt/CUNCI-HGC3I02/2020|EPI ISL 479686|B.1|Egypt|2020-06-02	0.0003363402	Africa
Africa|hCoV-19/Egypt/CUNCI-HGC011/2020|EPI ISL 468059|B.1|Egypt|2020-05-02	Africa|hCoV-19/Egypt/CUNCI-HGC3I02/2020|EPI ISL 479686|B.1|Egypt|2020-06-02	0.0001681690	Africa
Africa|hCoV-19/Egypt/CUNCI-HGC012/2020|EPI ISL 468051|B.1.255|Egypt|2020-05-02	Africa|hCoV-19/Egypt/CUNCI-HGC3I02/2020|EPI ISL 479686|B.1|Egypt|2020-06-02	0.0003027114	Africa
Africa|hCoV-19/Egypt/CUNCI-HGC013/2020|EPI ISL 468047|B.1.201|Egypt|2020-05-02	Africa|hCoV-19/Egypt/CUNCI-HGC3I02/2020|EPI ISL 479686|B.1|Egypt|2020-06-02	0.0003027408	Africa
Africa|hCoV-19/Egypt/CUNCI-HGC014/2020|EPI ISL 468060|B.1.5|Egypt|2020-05-02	Africa|hCoV-19/Egypt/CUNCI-HGC3I02/2020|EPI ISL 479686|B.1|Egypt|2020-06-02	0.0000672694	Africa
Africa|hCoV-19/Egypt/CUNCI-HGC015/2020|EPI ISL 468056|B.1|Egypt|2020-05-02	Africa|hCoV-19/Egypt/CUNCI-HGC3I02/2020|EPI ISL 479686|B.1|Egypt|2020-06-02	0.0000336329	Africa
Africa|hCoV-19/Egypt/CUNCI-HGC016/2020|EPI ISL 468058|B.1|Egypt|2020-05-02	Africa|hCoV-19/Egypt/CUNCI-HGC3I02/2020|EPI ISL 479686|B.1|Egypt|2020-06-02	0.0001684880	Africa
Africa|hCoV-19/Egypt/CUNCI-HGC021/2020|EPI ISL 468061|B.1|Egypt|2020-05-02	Africa|hCoV-19/Egypt/CUNCI-HGC3I02/2020|EPI ISL 479686|B.1|Egypt|2020-06-02	0.0001347268	Africa
Africa|hCoV-19/Egypt/CUNCI-HGC023/2020|EPI ISL 468057|B.1.5|Egypt|2020-05-02	Africa|hCoV-19/Egypt/CUNCI-HGC3I02/2020|EPI ISL 479686|B.1|Egypt|2020-06-02	0.0001009017	Africa
Africa|hCoV-19/Egypt/CUNCI-HGC028/2020|EPI ISL 468062|B.1|Egypt|2020-05-02	Africa|hCoV-19/Egypt/CUNCI-HGC3I02/2020|EPI ISL 479686|B.1|Egypt|2020-06-02	0.0002021596	Africa
Africa|hCoV-19/Egypt/CUNCI-HGC3I011/2020|EPI ISL 479697|B.1|Egypt|2020-06-02	Africa|hCoV-19/Egypt/CUNCI-HGC3I02/2020|EPI ISL 479686|B.1|Egypt|2020-06-02	0.0001680447	Africa
Africa|hCoV-19/Egypt/CUNCI-HGC3I012/2020|EPI ISL 479693|B.1.255|Egypt|2020-06-02	Africa|hCoV-19/Egypt/CUNCI-HGC3I02/2020|EPI ISL 479686|B.1|Egypt|2020-06-02	0.0003024876	Africa
Africa|hCoV-19/Egypt/CUNCI-HGC3I013/2020|EPI ISL 479694|B.1.201|Egypt|2020-06-02	Africa|hCoV-19/Egypt/CUNCI-HGC3I02/2020|EPI ISL 479686|B.1|Egypt|2020-06-02	0.0003025169	Africa
Africa|hCoV-19/Egypt/CUNCI-HGC3I014/2020|EPI ISL 479696|B.1.5|Egypt|2020-06-02	Africa|hCoV-19/Egypt/CUNCI-HGC3I02/2020|EPI ISL 479686|B.1|Egypt|2020-06-02	0.0000672174	Africa
Africa|hCoV-19/Algeria/G0638 2264/2020|EPI ISL 418241|B.1|Algeria|2020-03-02	Africa|hCoV-19/Egypt/CUNCI-HGC3I023/2020|EPI ISL 479695|B.1.5|Egypt|2020-06-02	0.0002357260	Africa
Africa|hCoV-19/Algeria/G0640 2265/2020|EPI ISL 418242|B.1|Algeria|2020-03-08	Africa|hCoV-19/Egypt/CUNCI-HGC3I023/2020|EPI ISL 479695|B.1.5|Egypt|2020-06-02	0.0001344344	Africa
Africa|hCoV-19/Algeria/G0860 2262/2020|EPI ISL 420037|B.1|Algeria|2020-03-02	Africa|hCoV-19/Egypt/CUNCI-HGC3I023/2020|EPI ISL 479695|B.1.5|Egypt|2020-06-02	0.0001344344	Africa
Africa|hCoV-19/Benin/1022/2020|EPI ISL 476826|B.1|Benin|2020-03-25	Africa|hCoV-19/Egypt/CUNCI-HGC3I023/2020|EPI ISL 479695|B.1.5|Egypt|2020-06-02	0.0001344479	Africa
Africa|hCoV-19/Benin/1092/2020|EPI ISL 476827|B.1|Benin|2020-03-27	Africa|hCoV-19/Egypt/CUNCI-HGC3I023/2020|EPI ISL 479695|B.1.5|Egypt|2020-06-02	0.0002017471	Africa
Africa|hCoV-19/Benin/1408/2020|EPI ISL 476825|B.1.356|Benin|2020-04-04	Africa|hCoV-19/Egypt/CUNCI-HGC3I023/2020|EPI ISL 479695|B.1.5|Egypt|2020-06-02	0.0001344434	Africa
Africa|hCoV-19/Benin/1409/2020|EPI ISL 476828|B.1|Benin|2020-04-06	Africa|hCoV-19/Egypt/CUNCI-HGC3I023/2020|EPI ISL 479695|B.1.5|Egypt|2020-06-02	0.0001354016	Africa
Africa|hCoV-19/Benin/1950/2020|EPI ISL 476830|A|Benin|2020-04-15	Africa|hCoV-19/Egypt/CUNCI-HGC3I023/2020|EPI ISL 479695|B.1.5|Egypt|2020-06-02	0.0003698674	Africa
Africa|hCoV-19/Benin/197/2020|EPI ISL 476822|B.1.178|Benin|2020-03-15	Africa|hCoV-19/Egypt/CUNCI-HGC3I023/2020|EPI ISL 479695|B.1.5|Egypt|2020-06-02	0.0001344674	Africa
Africa|hCoV-19/Benin/2012/2020|EPI ISL 476831|A|Benin|2020-04-15	Africa|hCoV-19/Egypt/CUNCI-HGC3I023/2020|EPI ISL 479695|B.1.5|Egypt|2020-06-02	0.0004034416	Africa
Africa|hCoV-19/Benin/260/2020|EPI ISL 476823|B.1.292|Benin|2020-03-17	Africa|hCoV-19/Egypt/CUNCI-HGC3I023/2020|EPI ISL 479695|B.1.5|Egypt|2020-06-02	0.0002016773	Africa
Africa|hCoV-19/Benin/314/2020|EPI ISL 476834|B.1.5|Benin|2020-03-17	Africa|hCoV-19/Egypt/CUNCI-HGC3I023/2020|EPI ISL 479695|B.1.5|Egypt|2020-06-02	0.0001690004	Africa
Africa|hCoV-19/Benin/461/2020|EPI ISL 476833|A|Benin|2020-03-17	Africa|hCoV-19/Egypt/CUNCI-HGC3I023/2020|EPI ISL 479695|B.1.5|Egypt|2020-06-02	0.0003697979	Africa
Africa|hCoV-19/Benin/501/2020|EPI ISL 476824|B.1.356|Benin|2020-03-17	Africa|hCoV-19/Egypt/CUNCI-HGC3I023/2020|EPI ISL 479695|B.1.5|Egypt|2020-06-02	0.0001344344	Africa
Africa|hCoV-19/Benin/843/2020|EPI ISL 476829|A|Benin|2020-03-19	Africa|hCoV-19/Egypt/CUNCI-HGC3I023/2020|EPI ISL 479695|B.1.5|Egypt|2020-06-02	0.0003025903	Africa
Africa|hCoV-19/Botswana/BOT0455/2020|EPI ISL 560386|B.1|Botswana|2020-03-28	Africa|hCoV-19/Egypt/CUNCI-HGC3I023/2020|EPI ISL 479695|B.1.5|Egypt|2020-06-02	0.0000672145	Africa
Africa|hCoV-19/Botswana/BOT2254/2020|EPI ISL 560390|B.1.1|Botswana|2020-04-08	Africa|hCoV-19/Egypt/CUNCI-HGC3I023/2020|EPI ISL 479695|B.1.5|Egypt|2020-06-02	0.0001710800	Africa
Africa|hCoV-19/Botswana/BOT2283/2020|EPI ISL 560385|B.1|Botswana|2020-04-07	Africa|hCoV-19/Egypt/CUNCI-HGC3I023/2020|EPI ISL 479695|B.1.5|Egypt|2020-06-02	0.0001744153	Africa
Africa|hCoV-19/Botswana/BOT2624/2020|EPI ISL 560387|B.1.1|Botswana|2020-04-05	Africa|hCoV-19/Egypt/CUNCI-HGC3I023/2020|EPI ISL 479695|B.1.5|Egypt|2020-06-02	0.0001744396	Africa
Africa|hCoV-19/Botswana/BOT4161/2020|EPI ISL 560388|B.1.1.220|Botswana|2020-04-16	Africa|hCoV-19/Egypt/CUNCI-HGC3I023/2020|EPI ISL 479695|B.1.5|Egypt|2020-06-02	0.0002419887	Africa
Africa|hCoV-19/DRC/04186/2020|EPI ISL 471411|A|Democratic Republic of the Congo|2020-04-25	Africa|hCoV-19/Egypt/CUNCI-HGC3I023/2020|EPI ISL 479695|B.1.5|Egypt|2020-06-02	0.0003697977	Africa
Africa|hCoV-19/DRC/04188/2020|EPI ISL 471413|A|Democratic Republic of the Congo|2020-04-25	Africa|hCoV-19/Egypt/CUNCI-HGC3I023/2020|EPI ISL 479695|B.1.5|Egypt|2020-06-02	0.0004507212	Africa
Africa|hCoV-19/DRC/10041/2020|EPI ISL 527543|B.1.1.275|Democratic Republic of the Congo|2020-05-22	Africa|hCoV-19/Egypt/CUNCI-HGC3I023/2020|EPI ISL 479695|B.1.5|Egypt|2020-06-02	0.0002046672	Africa
Africa|hCoV-19/DRC/10057/2020|EPI ISL 527538|B.1.1.275|Democratic Republic of the Congo|2020-05-22	Africa|hCoV-19/Egypt/CUNCI-HGC3I023/2020|EPI ISL 479695|B.1.5|Egypt|2020-06-02	0.0003170805	Africa
Africa|hCoV-19/DRC/10061/2020|EPI ISL 527521|B.1.1.275|Democratic Republic of the Congo|2020-05-22	Africa|hCoV-19/Egypt/CUNCI-HGC3I023/2020|EPI ISL 479695|B.1.5|Egypt|2020-06-02	0.0001737385	Africa
Africa|hCoV-19/DRC/10070/2020|EPI ISL 527544|B.1.178|Democratic Republic of the Congo|2020-05-22	Africa|hCoV-19/Egypt/CUNCI-HGC3I023/2020|EPI ISL 479695|B.1.5|Egypt|2020-06-02	0.0002384117	Africa
Africa|hCoV-19/DRC/10120/2020|EPI ISL 513624|B.1.1.275|Democratic Republic of the Congo|2020-05-22	Africa|hCoV-19/Egypt/CUNCI-HGC3I023/2020|EPI ISL 479695|B.1.5|Egypt|2020-06-02	0.0002446149	Africa
Africa|hCoV-19/DRC/10127/2020|EPI ISL 513625|B.1.1.275|Democratic Republic of the Congo|2020-05-22	Africa|hCoV-19/Egypt/CUNCI-HGC3I023/2020|EPI ISL 479695|B.1.5|Egypt|2020-06-02	0.0002414431	Africa
Africa|hCoV-19/DRC/10242/2020|EPI ISL 513626|B.1.84|Democratic Republic of the Congo|2020-05-22	Africa|hCoV-19/Egypt/CUNCI-HGC3I023/2020|EPI ISL 479695|B.1.5|Egypt|2020-06-02	0.0001355012	Africa
Africa|hCoV-19/DRC/10251/2020|EPI ISL 513627|B.1.128|Democratic Republic of the Congo|2020-05-22	Africa|hCoV-19/Egypt/CUNCI-HGC3I023/2020|EPI ISL 479695|B.1.5|Egypt|2020-06-02	0.0002713093	Africa
Africa|hCoV-19/DRC/10324/2020|EPI ISL 527545|B.1.214|Democratic Republic of the Congo|2020-05-22	Africa|hCoV-19/Egypt/CUNCI-HGC3I023/2020|EPI ISL 479695|B.1.5|Egypt|2020-06-02	0.0002045996	Africa
Africa|hCoV-19/DRC/10346/2020|EPI ISL 527546|B.1.214|Democratic Republic of the Congo|2020-05-22	Africa|hCoV-19/Egypt/CUNCI-HGC3I023/2020|EPI ISL 479695|B.1.5|Egypt|2020-06-02	0.0002067279	Africa
Africa|hCoV-19/DRC/10364/2020|EPI ISL 527498|B.1|Democratic Republic of the Congo|2020-05-22	Africa|hCoV-19/Egypt/CUNCI-HGC3I023/2020|EPI ISL 479695|B.1.5|Egypt|2020-06-02	0.0001029133	Africa
Africa|hCoV-19/DRC/10371/2020|EPI ISL 527489|B.1.178|Democratic Republic of the Congo|2020-05-22	Africa|hCoV-19/Egypt/CUNCI-HGC3I023/2020|EPI ISL 479695|B.1.5|Egypt|2020-06-02	0.0002388207	Africa
Africa|hCoV-19/DRC/10373/2020|EPI ISL 527495|B.1.159|Democratic Republic of the Congo|2020-05-22	Africa|hCoV-19/Egypt/CUNCI-HGC3I023/2020|EPI ISL 479695|B.1.5|Egypt|2020-06-02	0.0001708007	Africa
Africa|hCoV-19/DRC/10374/2020|EPI ISL 527539|B.1.84|Democratic Republic of the Congo|2020-05-22	Africa|hCoV-19/Egypt/CUNCI-HGC3I023/2020|EPI ISL 479695|B.1.5|Egypt|2020-06-02	0.0003854465	Africa
Africa|hCoV-19/DRC/10375/2020|EPI ISL 527499|B.1.84|Democratic Republic of the Congo|2020-05-22	Africa|hCoV-19/Egypt/CUNCI-HGC3I023/2020|EPI ISL 479695|B.1.5|Egypt|2020-06-02	0.0003080008	Africa
Africa|hCoV-19/DRC/10399/2020|EPI ISL 527491|B.1.214|Democratic Republic of the Congo|2020-05-22	Africa|hCoV-19/Egypt/CUNCI-HGC3I023/2020|EPI ISL 479695|B.1.5|Egypt|2020-06-02	0.0002047468	Africa
Africa|hCoV-19/DRC/10502/2020|EPI ISL 527547|B.1.5|Democratic Republic of the Congo|2020-05-20	Africa|hCoV-19/Egypt/CUNCI-HGC3I023/2020|EPI ISL 479695|B.1.5|Egypt|2020-06-02	0.0000340705	Africa
Africa|hCoV-19/DRC/10506/2020|EPI ISL 527524|B.1.5|Democratic Republic of the Congo|2020-05-18	Africa|hCoV-19/Egypt/CUNCI-HGC3I023/2020|EPI ISL 479695|B.1.5|Egypt|2020-06-02	0.0000348967	Africa
Africa|hCoV-19/DRC/10507/2020|EPI ISL 527492|B.1.5|Democratic Republic of the Congo|2020-05-18	Africa|hCoV-19/Egypt/CUNCI-HGC3I023/2020|EPI ISL 479695|B.1.5|Egypt|2020-06-02	0.0000682734	Africa
Africa|hCoV-19/DRC/10508/2020|EPI ISL 527494|B.1.5|Democratic Republic of the Congo|2020-05-20	Africa|hCoV-19/Egypt/CUNCI-HGC3I023/2020|EPI ISL 479695|B.1.5|Egypt|2020-06-02	0.0001018653	Africa
Africa|hCoV-19/DRC/10532/2020|EPI ISL 527532|B.1.5|Democratic Republic of the Congo|2020-05-20	Africa|hCoV-19/Egypt/CUNCI-HGC3I023/2020|EPI ISL 479695|B.1.5|Egypt|2020-06-02	0.0000349283	Africa
Africa|hCoV-19/DRC/10533/2020|EPI ISL 527548|B.1.5|Democratic Republic of the Congo|2020-05-20	Africa|hCoV-19/Egypt/CUNCI-HGC3I023/2020|EPI ISL 479695|B.1.5|Egypt|2020-06-02	0.0000681633	Africa
Africa|hCoV-19/DRC/10621/2020|EPI ISL 527526|B.1.214|Democratic Republic of the Congo|2020-05-23	Africa|hCoV-19/Egypt/CUNCI-HGC3I023/2020|EPI ISL 479695|B.1.5|Egypt|2020-06-02	0.0001742835	Africa
Africa|hCoV-19/DRC/10640/2020|EPI ISL 527541|B.1|Democratic Republic of the Congo|2020-05-22	Africa|hCoV-19/Egypt/CUNCI-HGC3I023/2020|EPI ISL 479695|B.1.5|Egypt|2020-06-02	0.0003174561	Africa
Africa|hCoV-19/DRC/10644/2020|EPI ISL 527549|B.1|Democratic Republic of the Congo|2020-05-22	Africa|hCoV-19/Egypt/CUNCI-HGC3I023/2020|EPI ISL 479695|B.1.5|Egypt|2020-06-02	0.0003067569	Africa
Africa|hCoV-19/DRC/10728/2020|EPI ISL 513628|B.1.5|Democratic Republic of the Congo|2020-05-23	Africa|hCoV-19/Egypt/CUNCI-HGC3I023/2020|EPI ISL 479695|B.1.5|Egypt|2020-06-02	0.0000700270	Africa
Africa|hCoV-19/DRC/10731/2020|EPI ISL 513629|B.1.1.1|Democratic Republic of the Congo|2020-05-23	Africa|hCoV-19/Egypt/CUNCI-HGC3I023/2020|EPI ISL 479695|B.1.5|Egypt|2020-06-02	0.0003175179	Africa
Africa|hCoV-19/DRC/10733/2020|EPI ISL 513630|B.1|Democratic Republic of the Congo|2020-05-23	Africa|hCoV-19/Egypt/CUNCI-HGC3I023/2020|EPI ISL 479695|B.1.5|Egypt|2020-06-02	0.0002026990	Africa
Africa|hCoV-19/DRC/108/2020|EPI ISL 417948|B.1.128|Democratic Republic of the Congo|2020-03-19	Africa|hCoV-19/Egypt/CUNCI-HGC3I023/2020|EPI ISL 479695|B.1.5|Egypt|2020-06-02	0.0002019271	Africa
Africa|hCoV-19/DRC/10885/2020|EPI ISL 513631|B.1.84|Democratic Republic of the Congo|2020-05-23	Africa|hCoV-19/Egypt/CUNCI-HGC3I023/2020|EPI ISL 479695|B.1.5|Egypt|2020-06-02	0.0002041589	Africa
Africa|hCoV-19/DRC/10902/2020|EPI ISL 527490|B.1.178|Democratic Republic of the Congo|2020-05-23	Africa|hCoV-19/Egypt/CUNCI-HGC3I023/2020|EPI ISL 479695|B.1.5|Egypt|2020-06-02	0.0001704555	Africa
Africa|hCoV-19/DRC/10913/2020|EPI ISL 527507|B.1.84|Democratic Republic of the Congo|2020-05-24	Africa|hCoV-19/Egypt/CUNCI-HGC3I023/2020|EPI ISL 479695|B.1.5|Egypt|2020-06-02	0.0002754523	Africa
Africa|hCoV-19/DRC/11005/2020|EPI ISL 527550|B.1.159|Democratic Republic of the Congo|2020-05-24	Africa|hCoV-19/Egypt/CUNCI-HGC3I023/2020|EPI ISL 479695|B.1.5|Egypt|2020-06-02	0.0002727269	Africa
Africa|hCoV-19/DRC/11008/2020|EPI ISL 527503|B.1.159|Democratic Republic of the Congo|2020-05-24	Africa|hCoV-19/Egypt/CUNCI-HGC3I023/2020|EPI ISL 479695|B.1.5|Egypt|2020-06-02	0.0002063654	Africa
Africa|hCoV-19/DRC/11022/2020|EPI ISL 527551|B.1.214|Democratic Republic of the Congo|2020-05-24	Africa|hCoV-19/Egypt/CUNCI-HGC3I023/2020|EPI ISL 479695|B.1.5|Egypt|2020-06-02	0.0002728383	Africa
Africa|hCoV-19/DRC/11024/2020|EPI ISL 527552|B.1.149|Democratic Republic of the Congo|2020-05-24	Africa|hCoV-19/Egypt/CUNCI-HGC3I023/2020|EPI ISL 479695|B.1.5|Egypt|2020-06-02	0.0003097421	Africa
Africa|hCoV-19/DRC/11026/2020|EPI ISL 527553|B.1.149|Democratic Republic of the Congo|2020-05-24	Africa|hCoV-19/Egypt/CUNCI-HGC3I023/2020|EPI ISL 479695|B.1.5|Egypt|2020-06-02	0.0001704438	Africa
Africa|hCoV-19/DRC/11031/2020|EPI ISL 527554|B.1.214|Democratic Republic of the Congo|2020-05-24	Africa|hCoV-19/Egypt/CUNCI-HGC3I023/2020|EPI ISL 479695|B.1.5|Egypt|2020-06-02	0.0002046882	Africa
Africa|hCoV-19/DRC/11041/2020|EPI ISL 527555|B.1|Democratic Republic of the Congo|2020-05-24	Africa|hCoV-19/Egypt/CUNCI-HGC3I023/2020|EPI ISL 479695|B.1.5|Egypt|2020-06-02	0.0001705177	Africa
Africa|hCoV-19/DRC/11057/2020|EPI ISL 527528|B.1.5|Democratic Republic of the Congo|2020-05-24	Africa|hCoV-19/Egypt/CUNCI-HGC3I023/2020|EPI ISL 479695|B.1.5|Egypt|2020-06-02	0.0001046580	Africa
Africa|hCoV-19/DRC/11078/2020|EPI ISL 527514|B.1|Democratic Republic of the Congo|2020-05-24	Africa|hCoV-19/Egypt/CUNCI-HGC3I023/2020|EPI ISL 479695|B.1.5|Egypt|2020-06-02	0.0001726546	Africa
Africa|hCoV-19/DRC/11079/2020|EPI ISL 527500|B.1.214|Democratic Republic of the Congo|2020-05-24	Africa|hCoV-19/Egypt/CUNCI-HGC3I023/2020|EPI ISL 479695|B.1.5|Egypt|2020-06-02	0.0001371441	Africa
Africa|hCoV-19/DRC/11093/2020|EPI ISL 527527|B.1.5|Democratic Republic of the Congo|2020-05-24	Africa|hCoV-19/Egypt/CUNCI-HGC3I023/2020|EPI ISL 479695|B.1.5|Egypt|2020-06-02	0.0001749308	Africa
Africa|hCoV-19/DRC/11096/2020|EPI ISL 527522|B.1|Democratic Republic of the Congo|2020-05-24	Africa|hCoV-19/Egypt/CUNCI-HGC3I023/2020|EPI ISL 479695|B.1.5|Egypt|2020-06-02	0.0001738025	Africa
Africa|hCoV-19/DRC/11114/2020|EPI ISL 527534|B.1.214|Democratic Republic of the Congo|2020-05-25	Africa|hCoV-19/Egypt/CUNCI-HGC3I023/2020|EPI ISL 479695|B.1.5|Egypt|2020-06-02	0.0002447175	Africa
Africa|hCoV-19/DRC/11123/2020|EPI ISL 527496|B.1.84|Democratic Republic of the Congo|2020-05-24	Africa|hCoV-19/Egypt/CUNCI-HGC3I023/2020|EPI ISL 479695|B.1.5|Egypt|2020-06-02	0.0001708186	Africa
Africa|hCoV-19/DRC/11134/2020|EPI ISL 527518|B.1.5|Democratic Republic of the Congo|2020-05-24	Africa|hCoV-19/Egypt/CUNCI-HGC3I023/2020|EPI ISL 479695|B.1.5|Egypt|2020-06-02	0.0000693119	Africa
Africa|hCoV-19/DRC/11143/2020|EPI ISL 527556|B.1|Democratic Republic of the Congo|2020-05-24	Africa|hCoV-19/Egypt/CUNCI-HGC3I023/2020|EPI ISL 479695|B.1.5|Egypt|2020-06-02	0.0002727602	Africa
Africa|hCoV-19/DRC/11145/2020|EPI ISL 527501|B.1.214|Democratic Republic of the Congo|2020-05-24	Africa|hCoV-19/Egypt/CUNCI-HGC3I023/2020|EPI ISL 479695|B.1.5|Egypt|2020-06-02	0.0002745046	Africa
Africa|hCoV-19/DRC/11148/2020|EPI ISL 527525|B.1.178|Democratic Republic of the Congo|2020-05-24	Africa|hCoV-19/Egypt/CUNCI-HGC3I023/2020|EPI ISL 479695|B.1.5|Egypt|2020-06-02	0.0003149550	Africa
Africa|hCoV-19/DRC/11157/2020|EPI ISL 527530|B.1|Democratic Republic of the Congo|2020-05-25	Africa|hCoV-19/Egypt/CUNCI-HGC3I023/2020|EPI ISL 479695|B.1.5|Egypt|2020-06-02	0.0002782784	Africa
Africa|hCoV-19/DRC/11187/2020|EPI ISL 527523|B.1.1.275|Democratic Republic of the Congo|2020-05-23	Africa|hCoV-19/Egypt/CUNCI-HGC3I023/2020|EPI ISL 479695|B.1.5|Egypt|2020-06-02	0.0002785215	Africa
Africa|hCoV-19/DRC/11191/2020|EPI ISL 527506|B.1.1.275|Democratic Republic of the Congo|2020-05-23	Africa|hCoV-19/Egypt/CUNCI-HGC3I023/2020|EPI ISL 479695|B.1.5|Egypt|2020-06-02	0.0001717633	Africa
Africa|hCoV-19/DRC/11252/2020|EPI ISL 527557|B.1.1.275|Democratic Republic of the Congo|2020-05-21	Africa|hCoV-19/Egypt/CUNCI-HGC3I023/2020|EPI ISL 479695|B.1.5|Egypt|2020-06-02	0.0003408459	Africa
Africa|hCoV-19/DRC/11260/2020|EPI ISL 527558|B.1.1.275|Democratic Republic of the Congo|2020-05-23	Africa|hCoV-19/Egypt/CUNCI-HGC3I023/2020|EPI ISL 479695|B.1.5|Egypt|2020-06-02	0.0002045745	Africa
Africa|hCoV-19/DRC/1131/2020|EPI ISL 429255|B.1.5|Democratic Republic of the Congo|2020-04-05	Africa|hCoV-19/Egypt/CUNCI-HGC3I023/2020|EPI ISL 479695|B.1.5|Egypt|2020-06-02	0.0001017030	Africa
Africa|hCoV-19/DRC/11310/2020|EPI ISL 527529|B.1.149|Democratic Republic of the Congo|2020-05-25	Africa|hCoV-19/Egypt/CUNCI-HGC3I023/2020|EPI ISL 479695|B.1.5|Egypt|2020-06-02	0.0001746382	Africa
Africa|hCoV-19/DRC/11318/2020|EPI ISL 527559|B.1.149|Democratic Republic of the Congo|2020-05-25	Africa|hCoV-19/Egypt/CUNCI-HGC3I023/2020|EPI ISL 479695|B.1.5|Egypt|2020-06-02	0.0002034371	Africa
Africa|hCoV-19/DRC/11326/2020|EPI ISL 527508|B.1|Democratic Republic of the Congo|2020-05-25	Africa|hCoV-19/Egypt/CUNCI-HGC3I023/2020|EPI ISL 479695|B.1.5|Egypt|2020-06-02	0.0001721512	Africa
Africa|hCoV-19/DRC/11334/2020|EPI ISL 527504|B.1.178|Democratic Republic of the Congo|2020-05-25	Africa|hCoV-19/Egypt/CUNCI-HGC3I023/2020|EPI ISL 479695|B.1.5|Egypt|2020-06-02	0.0001719062	Africa
Africa|hCoV-19/DRC/11337/2020|EPI ISL 527510|B.1.84|Democratic Republic of the Congo|2020-05-25	Africa|hCoV-19/Egypt/CUNCI-HGC3I023/2020|EPI ISL 479695|B.1.5|Egypt|2020-06-02	0.0002413598	Africa
Africa|hCoV-19/DRC/11341/2020|EPI ISL 527509|B.1.1.275|Democratic Republic of the Congo|2020-05-25	Africa|hCoV-19/Egypt/CUNCI-HGC3I023/2020|EPI ISL 479695|B.1.5|Egypt|2020-06-02	0.0002756365	Africa
Africa|hCoV-19/DRC/11348/2020|EPI ISL 527560|B.1.149|Democratic Republic of the Congo|2020-05-25	Africa|hCoV-19/Egypt/CUNCI-HGC3I023/2020|EPI ISL 479695|B.1.5|Egypt|2020-06-02	0.0002036166	Africa
Africa|hCoV-19/DRC/11369/2020|EPI ISL 527537|B.1.214|Democratic Republic of the Congo|2020-05-25	Africa|hCoV-19/Egypt/CUNCI-HGC3I023/2020|EPI ISL 479695|B.1.5|Egypt|2020-06-02	0.0002104838	Africa
Africa|hCoV-19/DRC/11376/2020|EPI ISL 527513|B.1.214|Democratic Republic of the Congo|2020-05-25	Africa|hCoV-19/Egypt/CUNCI-HGC3I023/2020|EPI ISL 479695|B.1.5|Egypt|2020-06-02	0.0002415762	Africa
Africa|hCoV-19/DRC/11411/2020|EPI ISL 527561|B.1.5|Democratic Republic of the Congo|2020-05-25	Africa|hCoV-19/Egypt/CUNCI-HGC3I023/2020|EPI ISL 479695|B.1.5|Egypt|2020-06-02	0.0001363044	Africa
Africa|hCoV-19/DRC/11450/2020|EPI ISL 527516|B.1.5|Democratic Republic of the Congo|2020-05-25	Africa|hCoV-19/Egypt/CUNCI-HGC3I023/2020|EPI ISL 479695|B.1.5|Egypt|2020-06-02	0.0000700080	Africa
Africa|hCoV-19/DRC/11458/2020|EPI ISL 527497|B.1.5|Democratic Republic of the Congo|2020-05-25	Africa|hCoV-19/Egypt/CUNCI-HGC3I023/2020|EPI ISL 479695|B.1.5|Egypt|2020-06-02	0.0002065092	Africa
Africa|hCoV-19/DRC/11460/2020|EPI ISL 527562|B.1.214|Democratic Republic of the Congo|2020-05-25	Africa|hCoV-19/Egypt/CUNCI-HGC3I023/2020|EPI ISL 479695|B.1.5|Egypt|2020-06-02	0.0003445905	Africa
Africa|hCoV-19/DRC/11472/2020|EPI ISL 527502|B.1.214|Democratic Republic of the Congo|2020-05-25	Africa|hCoV-19/Egypt/CUNCI-HGC3I023/2020|EPI ISL 479695|B.1.5|Egypt|2020-06-02	0.0002742099	Africa
Africa|hCoV-19/DRC/11477/2020|EPI ISL 527563|B.1.84|Democratic Republic of the Congo|2020-05-25	Africa|hCoV-19/Egypt/CUNCI-HGC3I023/2020|EPI ISL 479695|B.1.5|Egypt|2020-06-02	0.0001021278	Africa
Africa|hCoV-19/DRC/11486/2020|EPI ISL 527564|B.1.214|Democratic Republic of the Congo|2020-05-25	Africa|hCoV-19/Egypt/CUNCI-HGC3I023/2020|EPI ISL 479695|B.1.5|Egypt|2020-06-02	0.0002727679	Africa
Africa|hCoV-19/DRC/11487/2020|EPI ISL 527505|B.1|Democratic Republic of the Congo|2020-05-25	Africa|hCoV-19/Egypt/CUNCI-HGC3I023/2020|EPI ISL 479695|B.1.5|Egypt|2020-06-02	0.0002066945	Africa
Africa|hCoV-19/DRC/11507/2020|EPI ISL 527512|B.1|Democratic Republic of the Congo|2020-05-25	Africa|hCoV-19/Egypt/CUNCI-HGC3I023/2020|EPI ISL 479695|B.1.5|Egypt|2020-06-02	0.0002410488	Africa
Africa|hCoV-19/DRC/1151/2020|EPI ISL 447596|B.38|Democratic Republic of the Congo|2020-04-05	Africa|hCoV-19/Egypt/CUNCI-HGC3I023/2020|EPI ISL 479695|B.1.5|Egypt|2020-06-02	0.0004417524	Africa
Africa|hCoV-19/DRC/11511/2020|EPI ISL 527511|B.1.214|Democratic Republic of the Congo|2020-05-25	Africa|hCoV-19/Egypt/CUNCI-HGC3I023/2020|EPI ISL 479695|B.1.5|Egypt|2020-06-02	0.0002758959	Africa
Africa|hCoV-19/DRC/11572/2020|EPI ISL 527565|B.1.214|Democratic Republic of the Congo|2020-05-25	Africa|hCoV-19/Egypt/CUNCI-HGC3I023/2020|EPI ISL 479695|B.1.5|Egypt|2020-06-02	0.0001702663	Africa
Africa|hCoV-19/DRC/11576/2020|EPI ISL 527517|B.1|Democratic Republic of the Congo|2020-05-25	Africa|hCoV-19/Egypt/CUNCI-HGC3I023/2020|EPI ISL 479695|B.1.5|Egypt|2020-06-02	0.0001734046	Africa
Africa|hCoV-19/DRC/11583/2020|EPI ISL 527542|B.1|Democratic Republic of the Congo|2020-05-25	Africa|hCoV-19/Egypt/CUNCI-HGC3I023/2020|EPI ISL 479695|B.1.5|Egypt|2020-06-02	0.0002474182	Africa
Africa|hCoV-19/DRC/11616/2020|EPI ISL 527519|B.1|Democratic Republic of the Congo|2020-05-25	Africa|hCoV-19/Egypt/CUNCI-HGC3I023/2020|EPI ISL 479695|B.1.5|Egypt|2020-06-02	0.0001731046	Africa
Africa|hCoV-19/DRC/11623/2020|EPI ISL 527566|B.1.5|Democratic Republic of the Congo|2020-05-25	Africa|hCoV-19/Egypt/CUNCI-HGC3I023/2020|EPI ISL 479695|B.1.5|Egypt|2020-06-02	0.0001705169	Africa
Africa|hCoV-19/DRC/11624/2020|EPI ISL 527567|B.1.149|Democratic Republic of the Congo|2020-05-25	Africa|hCoV-19/Egypt/CUNCI-HGC3I023/2020|EPI ISL 479695|B.1.5|Egypt|2020-06-02	0.0001704346	Africa
Africa|hCoV-19/DRC/11631/2020|EPI ISL 527568|B.1.149|Democratic Republic of the Congo|2020-05-25	Africa|hCoV-19/Egypt/CUNCI-HGC3I023/2020|EPI ISL 479695|B.1.5|Egypt|2020-06-02	0.0001706090	Africa
Africa|hCoV-19/DRC/11632/2020|EPI ISL 527493|B.1|Democratic Republic of the Congo|2020-05-25	Africa|hCoV-19/Egypt/CUNCI-HGC3I023/2020|EPI ISL 479695|B.1.5|Egypt|2020-06-02	0.0002049070	Africa
Africa|hCoV-19/DRC/11635/2020|EPI ISL 527540|B.1.214|Democratic Republic of the Congo|2020-05-25	Africa|hCoV-19/Egypt/CUNCI-HGC3I023/2020|EPI ISL 479695|B.1.5|Egypt|2020-06-02	0.0002110197	Africa
Africa|hCoV-19/DRC/11640/2020|EPI ISL 527535|B.1.178|Democratic Republic of the Congo|2020-05-25	Africa|hCoV-19/Egypt/CUNCI-HGC3I023/2020|EPI ISL 479695|B.1.5|Egypt|2020-06-02	0.0003138696	Africa
Africa|hCoV-19/DRC/11643/2020|EPI ISL 527520|B.1.5|Democratic Republic of the Congo|2020-05-25	Africa|hCoV-19/Egypt/CUNCI-HGC3I023/2020|EPI ISL 479695|B.1.5|Egypt|2020-06-02	0.0001735112	Africa
Africa|hCoV-19/DRC/11648/2020|EPI ISL 527569|B.1.6|Democratic Republic of the Congo|2020-05-25	Africa|hCoV-19/Egypt/CUNCI-HGC3I023/2020|EPI ISL 479695|B.1.5|Egypt|2020-06-02	0.0002377165	Africa
Africa|hCoV-19/DRC/11652/2020|EPI ISL 527570|B.1.149|Democratic Republic of the Congo|2020-05-25	Africa|hCoV-19/Egypt/CUNCI-HGC3I023/2020|EPI ISL 479695|B.1.5|Egypt|2020-06-02	0.0001703875	Africa
Africa|hCoV-19/DRC/11653/2020|EPI ISL 527533|B.1.84|Democratic Republic of the Congo|2020-05-25	Africa|hCoV-19/Egypt/CUNCI-HGC3I023/2020|EPI ISL 479695|B.1.5|Egypt|2020-06-02	0.0001396735	Africa
Africa|hCoV-19/DRC/11676/2020|EPI ISL 527531|B.1|Democratic Republic of the Congo|2020-05-26	Africa|hCoV-19/Egypt/CUNCI-HGC3I023/2020|EPI ISL 479695|B.1.5|Egypt|2020-06-02	0.0003507855	Africa
Africa|hCoV-19/DRC/11677/2020|EPI ISL 527515|B.1.214|Democratic Republic of the Congo|2020-05-26	Africa|hCoV-19/Egypt/CUNCI-HGC3I023/2020|EPI ISL 479695|B.1.5|Egypt|2020-06-02	0.0002771390	Africa
Africa|hCoV-19/DRC/11732/2020|EPI ISL 527536|B.1.214|Democratic Republic of the Congo|2020-05-26	Africa|hCoV-19/Egypt/CUNCI-HGC3I023/2020|EPI ISL 479695|B.1.5|Egypt|2020-06-02	0.0001745493	Africa
Africa|hCoV-19/DRC/11733/2020|EPI ISL 527571|B.1.149|Democratic Republic of the Congo|2020-05-26	Africa|hCoV-19/Egypt/CUNCI-HGC3I023/2020|EPI ISL 479695|B.1.5|Egypt|2020-06-02	0.0002034254	Africa
Africa|hCoV-19/DRC/11806/2020|EPI ISL 527572|B.1.214|Democratic Republic of the Congo|2020-05-26	Africa|hCoV-19/Egypt/CUNCI-HGC3I023/2020|EPI ISL 479695|B.1.5|Egypt|2020-06-02	0.0002726378	Africa
Africa|hCoV-19/DRC/1234/2020|EPI ISL 429258|B.1.5|Democratic Republic of the Congo|2020-04-06	Africa|hCoV-19/Egypt/CUNCI-HGC3I023/2020|EPI ISL 479695|B.1.5|Egypt|2020-06-02	0.0000714076	Africa
Africa|hCoV-19/DRC/1249/2020|EPI ISL 429259|B.1.5|Democratic Republic of the Congo|2020-04-06	Africa|hCoV-19/Egypt/CUNCI-HGC3I023/2020|EPI ISL 479695|B.1.5|Egypt|2020-06-02	0.0001021462	Africa
Africa|hCoV-19/DRC/1319/2020|EPI ISL 431011|B.1.128|Democratic Republic of the Congo|2020-04-07	Africa|hCoV-19/Egypt/CUNCI-HGC3I023/2020|EPI ISL 479695|B.1.5|Egypt|2020-06-02	0.0002040805	Africa
Africa|hCoV-19/DRC/1324/2020|EPI ISL 435033|B.1.128|Democratic Republic of the Congo|2020-04-07	Africa|hCoV-19/Egypt/CUNCI-HGC3I023/2020|EPI ISL 479695|B.1.5|Egypt|2020-06-02	0.0002027019	Africa
Africa|hCoV-19/DRC/1326/2020|EPI ISL 435116|B.1|Democratic Republic of the Congo|2020-04-07	Africa|hCoV-19/Egypt/CUNCI-HGC3I023/2020|EPI ISL 479695|B.1.5|Egypt|2020-06-02	0.0001730548	Africa
Africa|hCoV-19/DRC/1375/2020|EPI ISL 435117|B.1.1.1|Democratic Republic of the Congo|2020-04-07	Africa|hCoV-19/Egypt/CUNCI-HGC3I023/2020|EPI ISL 479695|B.1.5|Egypt|2020-06-02	0.0003450842	Africa
Africa|hCoV-19/DRC/1376/2020|EPI ISL 431012|B.1.1.1|Democratic Republic of the Congo|2020-04-07	Africa|hCoV-19/Egypt/CUNCI-HGC3I023/2020|EPI ISL 479695|B.1.5|Egypt|2020-06-02	0.0003079166	Africa
Africa|hCoV-19/DRC/1377/2020|EPI ISL 434678|B.1.1.1|Democratic Republic of the Congo|2020-04-07	Africa|hCoV-19/Egypt/CUNCI-HGC3I023/2020|EPI ISL 479695|B.1.5|Egypt|2020-06-02	0.0002714115	Africa
Africa|hCoV-19/DRC/1378/2020|EPI ISL 435118|B.1.1.1|Democratic Republic of the Congo|2020-04-07	Africa|hCoV-19/Egypt/CUNCI-HGC3I023/2020|EPI ISL 479695|B.1.5|Egypt|2020-06-02	0.0003069864	Africa
Africa|hCoV-19/DRC/1382/2020|EPI ISL 435113|B.1.1.1|Democratic Republic of the Congo|2020-04-07	Africa|hCoV-19/Egypt/CUNCI-HGC3I023/2020|EPI ISL 479695|B.1.5|Egypt|2020-06-02	0.0003128610	Africa
Africa|hCoV-19/DRC/1397/2020|EPI ISL 434679|B.1.1.1|Democratic Republic of the Congo|2020-04-07	Africa|hCoV-19/Egypt/CUNCI-HGC3I023/2020|EPI ISL 479695|B.1.5|Egypt|2020-06-02	0.0003072755	Africa
Africa|hCoV-19/DRC/1398/2020|EPI ISL 435114|B.1.1.1|Democratic Republic of the Congo|2020-04-07	Africa|hCoV-19/Egypt/CUNCI-HGC3I023/2020|EPI ISL 479695|B.1.5|Egypt|2020-06-02	0.0002697462	Africa
Africa|hCoV-19/DRC/1422/2020|EPI ISL 434680|B.1.149|Democratic Republic of the Congo|2020-04-08	Africa|hCoV-19/Egypt/CUNCI-HGC3I023/2020|EPI ISL 479695|B.1.5|Egypt|2020-06-02	0.0002068085	Africa
Africa|hCoV-19/DRC/1423/2020|EPI ISL 434710|B.1.149|Democratic Republic of the Congo|2020-04-08	Africa|hCoV-19/Egypt/CUNCI-HGC3I023/2020|EPI ISL 479695|B.1.5|Egypt|2020-06-02	0.0001685367	Africa
Africa|hCoV-19/DRC/1486/2020|EPI ISL 434711|B.1|Democratic Republic of the Congo|2020-04-08	Africa|hCoV-19/Egypt/CUNCI-HGC3I023/2020|EPI ISL 479695|B.1.5|Egypt|2020-06-02	0.0001397028	Africa
Africa|hCoV-19/DRC/1516/2020|EPI ISL 435032|B.1.5|Democratic Republic of the Congo|2020-04-09	Africa|hCoV-19/Egypt/CUNCI-HGC3I023/2020|EPI ISL 479695|B.1.5|Egypt|2020-06-02	0.0001008281	Africa
Africa|hCoV-19/DRC/1565/2020|EPI ISL 434681|B.1|Democratic Republic of the Congo|2020-04-09	Africa|hCoV-19/Egypt/CUNCI-HGC3I023/2020|EPI ISL 479695|B.1.5|Egypt|2020-06-02	0.0001371798	Africa
Africa|hCoV-19/DRC/158/2020|EPI ISL 417950|B.40|Democratic Republic of the Congo|2020-03-20	Africa|hCoV-19/Egypt/CUNCI-HGC3I023/2020|EPI ISL 479695|B.1.5|Egypt|2020-06-02	0.0004370879	Africa
Africa|hCoV-19/DRC/1715/2020|EPI ISL 435156|B.1.84|Democratic Republic of the Congo|2020-04-10	Africa|hCoV-19/Egypt/CUNCI-HGC3I023/2020|EPI ISL 479695|B.1.5|Egypt|2020-06-02	0.0001698407	Africa
Africa|hCoV-19/DRC/1767/2020|EPI ISL 435157|B.1.5|Democratic Republic of the Congo|2020-04-10	Africa|hCoV-19/Egypt/CUNCI-HGC3I023/2020|EPI ISL 479695|B.1.5|Egypt|2020-06-02	0.0000700809	Africa
Africa|hCoV-19/DRC/1779/2020|EPI ISL 435158|C.14|Democratic Republic of the Congo|2020-04-10	Africa|hCoV-19/Egypt/CUNCI-HGC3I023/2020|EPI ISL 479695|B.1.5|Egypt|2020-06-02	0.0003830043	Africa
Africa|hCoV-19/DRC/191/2020|EPI ISL 417955|B.1.128|Democratic Republic of the Congo|2020-03-21	Africa|hCoV-19/Egypt/CUNCI-HGC3I023/2020|EPI ISL 479695|B.1.5|Egypt|2020-06-02	0.0002019746	Africa
Africa|hCoV-19/DRC/1952/2020|EPI ISL 435159|B.1.5|Democratic Republic of the Congo|2020-04-11	Africa|hCoV-19/Egypt/CUNCI-HGC3I023/2020|EPI ISL 479695|B.1.5|Egypt|2020-06-02	0.0001039221	Africa
Africa|hCoV-19/DRC/1982/2020|EPI ISL 435160|B.1|Democratic Republic of the Congo|2020-04-12	Africa|hCoV-19/Egypt/CUNCI-HGC3I023/2020|EPI ISL 479695|B.1.5|Egypt|2020-06-02	0.0001380303	Africa
Africa|hCoV-19/DRC/2047/2020|EPI ISL 435161|B.1.1.1|Democratic Republic of the Congo|2020-04-12	Africa|hCoV-19/Egypt/CUNCI-HGC3I023/2020|EPI ISL 479695|B.1.5|Egypt|2020-06-02	0.0002741923	Africa
Africa|hCoV-19/DRC/2063/2020|EPI ISL 435162|B.1|Democratic Republic of the Congo|2020-04-12	Africa|hCoV-19/Egypt/CUNCI-HGC3I023/2020|EPI ISL 479695|B.1.5|Egypt|2020-06-02	0.0001035874	Africa
Africa|hCoV-19/DRC/2120/2020|EPI ISL 435163|B.1.149|Democratic Republic of the Congo|2020-04-12	Africa|hCoV-19/Egypt/CUNCI-HGC3I023/2020|EPI ISL 479695|B.1.5|Egypt|2020-06-02	0.0001697380	Africa
Africa|hCoV-19/DRC/2121/2020|EPI ISL 435164|B.1.149|Democratic Republic of the Congo|2020-04-12	Africa|hCoV-19/Egypt/CUNCI-HGC3I023/2020|EPI ISL 479695|B.1.5|Egypt|2020-06-02	0.0001722994	Africa
Africa|hCoV-19/DRC/2122/2020|EPI ISL 435165|B.1.149|Democratic Republic of the Congo|2020-04-13	Africa|hCoV-19/Egypt/CUNCI-HGC3I023/2020|EPI ISL 479695|B.1.5|Egypt|2020-06-02	0.0002455009	Africa
Africa|hCoV-19/DRC/2125/2020|EPI ISL 435166|B.1.149|Democratic Republic of the Congo|2020-04-13	Africa|hCoV-19/Egypt/CUNCI-HGC3I023/2020|EPI ISL 479695|B.1.5|Egypt|2020-06-02	0.0001383051	Africa
Africa|hCoV-19/DRC/2128/2020|EPI ISL 435167|B.1|Democratic Republic of the Congo|2020-04-13	Africa|hCoV-19/Egypt/CUNCI-HGC3I023/2020|EPI ISL 479695|B.1.5|Egypt|2020-06-02	0.0000705182	Africa
Africa|hCoV-19/DRC/2133/2020|EPI ISL 435168|B.1.128|Democratic Republic of the Congo|2020-04-13	Africa|hCoV-19/Egypt/CUNCI-HGC3I023/2020|EPI ISL 479695|B.1.5|Egypt|2020-06-02	0.0002098737	Africa
Africa|hCoV-19/DRC/214/2020|EPI ISL 420030|B.1.6|Democratic Republic of the Congo|2020-03-21	Africa|hCoV-19/Egypt/CUNCI-HGC3I023/2020|EPI ISL 479695|B.1.5|Egypt|2020-06-02	0.0000674577	Africa
Africa|hCoV-19/DRC/215/2020|EPI ISL 420031|B.1.1.1|Democratic Republic of the Congo|2020-03-21	Africa|hCoV-19/Egypt/CUNCI-HGC3I023/2020|EPI ISL 479695|B.1.5|Egypt|2020-06-02	0.0002742864	Africa
Africa|hCoV-19/DRC/2169/2020|EPI ISL 436194|B.1.5|Democratic Republic of the Congo|2020-04-13	Africa|hCoV-19/Egypt/CUNCI-HGC3I023/2020|EPI ISL 479695|B.1.5|Egypt|2020-06-02	0.0001398870	Africa
Africa|hCoV-19/DRC/2299/2020|EPI ISL 436412|B.1.5|Democratic Republic of the Congo|2020-04-14	Africa|hCoV-19/Egypt/CUNCI-HGC3I023/2020|EPI ISL 479695|B.1.5|Egypt|2020-06-02	0.0001695234	Africa
Africa|hCoV-19/DRC/236/2020|EPI ISL 420032|B.1.128|Democratic Republic of the Congo|2020-03-22	Africa|hCoV-19/Egypt/CUNCI-HGC3I023/2020|EPI ISL 479695|B.1.5|Egypt|2020-06-02	0.0002022217	Africa
Africa|hCoV-19/DRC/2363/2020|EPI ISL 437194|B.1.84|Democratic Republic of the Congo|2020-04-14	Africa|hCoV-19/Egypt/CUNCI-HGC3I023/2020|EPI ISL 479695|B.1.5|Egypt|2020-06-02	0.0001356041	Africa
Africa|hCoV-19/DRC/2384/2020|EPI ISL 437196|B.1.149|Democratic Republic of the Congo|2020-04-14	Africa|hCoV-19/Egypt/CUNCI-HGC3I023/2020|EPI ISL 479695|B.1.5|Egypt|2020-06-02	0.0001726385	Africa
Africa|hCoV-19/DRC/241/2020|EPI ISL 420033|B.1.1.75|Democratic Republic of the Congo|2020-03-22	Africa|hCoV-19/Egypt/CUNCI-HGC3I023/2020|EPI ISL 479695|B.1.5|Egypt|2020-06-02	0.0002359642	Africa
Africa|hCoV-19/DRC/243/2020|EPI ISL 420034|B.1|Democratic Republic of the Congo|2020-03-22	Africa|hCoV-19/Egypt/CUNCI-HGC3I023/2020|EPI ISL 479695|B.1.5|Egypt|2020-06-02	0.0000689060	Africa
Africa|hCoV-19/DRC/248/2020|EPI ISL 420035|B.1.5|Democratic Republic of the Congo|2020-03-22	Africa|hCoV-19/Egypt/CUNCI-HGC3I023/2020|EPI ISL 479695|B.1.5|Egypt|2020-06-02	0.0000674002	Africa
Africa|hCoV-19/DRC/2496/2020|EPI ISL 437337|B.1.149|Democratic Republic of the Congo|2020-04-15	Africa|hCoV-19/Egypt/CUNCI-HGC3I023/2020|EPI ISL 479695|B.1.5|Egypt|2020-06-02	0.0002016773	Africa
Africa|hCoV-19/DRC/2529/2020|EPI ISL 437338|B.1.178|Democratic Republic of the Congo|2020-04-15	Africa|hCoV-19/Egypt/CUNCI-HGC3I023/2020|EPI ISL 479695|B.1.5|Egypt|2020-06-02	0.0001680610	Africa
Africa|hCoV-19/DRC/253/2020|EPI ISL 420838|B.1.5|Democratic Republic of the Congo|2020-03-22	Africa|hCoV-19/Egypt/CUNCI-HGC3I023/2020|EPI ISL 479695|B.1.5|Egypt|2020-06-02	0.0000676463	Africa
Africa|hCoV-19/DRC/2536/2020|EPI ISL 437339|B.1|Democratic Republic of the Congo|2020-04-15	Africa|hCoV-19/Egypt/CUNCI-HGC3I023/2020|EPI ISL 479695|B.1.5|Egypt|2020-06-02	0.0001680610	Africa
Africa|hCoV-19/DRC/254/2020|EPI ISL 420839|B.1|Democratic Republic of the Congo|2020-03-22	Africa|hCoV-19/Egypt/CUNCI-HGC3I023/2020|EPI ISL 479695|B.1.5|Egypt|2020-06-02	0.0001022611	Africa
Africa|hCoV-19/DRC/2563/2020|EPI ISL 437340|B.1.9|Democratic Republic of the Congo|2020-04-15	Africa|hCoV-19/Egypt/CUNCI-HGC3I023/2020|EPI ISL 479695|B.1.5|Egypt|2020-06-02	0.0003361413	Africa
Africa|hCoV-19/DRC/2580/2020|EPI ISL 437341|B.1.5|Democratic Republic of the Congo|2020-04-15	Africa|hCoV-19/Egypt/CUNCI-HGC3I023/2020|EPI ISL 479695|B.1.5|Egypt|2020-06-02	0.0001013996	Africa
Africa|hCoV-19/DRC/2644/2020|EPI ISL 437342|B.1.84|Democratic Republic of the Congo|2020-04-15	Africa|hCoV-19/Egypt/CUNCI-HGC3I023/2020|EPI ISL 479695|B.1.5|Egypt|2020-06-02	0.0002046560	Africa
Africa|hCoV-19/DRC/2670/2020|EPI ISL 437343|B.1.9|Democratic Republic of the Congo|2020-04-15	Africa|hCoV-19/Egypt/CUNCI-HGC3I023/2020|EPI ISL 479695|B.1.5|Egypt|2020-06-02	0.0003697874	Africa
Africa|hCoV-19/DRC/2727/2020|EPI ISL 437344|B.1|Democratic Republic of the Congo|2020-04-16	Africa|hCoV-19/Egypt/CUNCI-HGC3I023/2020|EPI ISL 479695|B.1.5|Egypt|2020-06-02	0.0001026483	Africa
Africa|hCoV-19/DRC/2728/2020|EPI ISL 437345|B.1.84|Democratic Republic of the Congo|2020-04-16	Africa|hCoV-19/Egypt/CUNCI-HGC3I023/2020|EPI ISL 479695|B.1.5|Egypt|2020-06-02	0.0001721535	Africa
Africa|hCoV-19/DRC/2813/2020|EPI ISL 437346|C.14|Democratic Republic of the Congo|2020-04-16	Africa|hCoV-19/Egypt/CUNCI-HGC3I023/2020|EPI ISL 479695|B.1.5|Egypt|2020-06-02	0.0004036802	Africa
Africa|hCoV-19/DRC/2819/2020|EPI ISL 437347|B.1|Democratic Republic of the Congo|2020-04-16	Africa|hCoV-19/Egypt/CUNCI-HGC3I023/2020|EPI ISL 479695|B.1.5|Egypt|2020-06-02	0.0002060587	Africa
Africa|hCoV-19/DRC/2827/2020|EPI ISL 437348|B.1|Democratic Republic of the Congo|2020-04-16	Africa|hCoV-19/Egypt/CUNCI-HGC3I023/2020|EPI ISL 479695|B.1.5|Egypt|2020-06-02	0.0001008237	Africa
Africa|hCoV-19/DRC/2855/2020|EPI ISL 437350|B.1|Democratic Republic of the Congo|2020-04-16	Africa|hCoV-19/Egypt/CUNCI-HGC3I023/2020|EPI ISL 479695|B.1.5|Egypt|2020-06-02	0.0001344461	Africa
Africa|hCoV-19/DRC/2864/2020|EPI ISL 437351|B.1|Democratic Republic of the Congo|2020-04-16	Africa|hCoV-19/Egypt/CUNCI-HGC3I023/2020|EPI ISL 479695|B.1.5|Egypt|2020-06-02	0.0001347300	Africa
Africa|hCoV-19/DRC/2904/2020|EPI ISL 437352|B.1|Democratic Republic of the Congo|2020-04-17	Africa|hCoV-19/Egypt/CUNCI-HGC3I023/2020|EPI ISL 479695|B.1.5|Egypt|2020-06-02	0.0001344461	Africa
Africa|hCoV-19/DRC/2938/2020|EPI ISL 437353|B.1.275|Democratic Republic of the Congo|2020-04-17	Africa|hCoV-19/Egypt/CUNCI-HGC3I023/2020|EPI ISL 479695|B.1.5|Egypt|2020-06-02	0.0002781150	Africa
Africa|hCoV-19/DRC/2939/2020|EPI ISL 437354|B.1|Democratic Republic of the Congo|2020-04-17	Africa|hCoV-19/Egypt/CUNCI-HGC3I023/2020|EPI ISL 479695|B.1.5|Egypt|2020-06-02	0.0002357790	Africa
Africa|hCoV-19/DRC/2942/2020|EPI ISL 437355|B.1|Democratic Republic of the Congo|2020-04-17	Africa|hCoV-19/Egypt/CUNCI-HGC3I023/2020|EPI ISL 479695|B.1.5|Egypt|2020-06-02	0.0002073709	Africa
Africa|hCoV-19/DRC/299/2020|EPI ISL 420840|B.4|Democratic Republic of the Congo|2020-03-20	Africa|hCoV-19/Egypt/CUNCI-HGC3I023/2020|EPI ISL 479695|B.1.5|Egypt|2020-06-02	0.0005473342	Africa
Africa|hCoV-19/DRC/300/2020|EPI ISL 420841|A|Democratic Republic of the Congo|2020-03-22	Africa|hCoV-19/Egypt/CUNCI-HGC3I023/2020|EPI ISL 479695|B.1.5|Egypt|2020-06-02	0.0003728104	Africa
Africa|hCoV-19/DRC/3041/2020|EPI ISL 437356|B.1|Democratic Republic of the Congo|2020-04-18	Africa|hCoV-19/Egypt/CUNCI-HGC3I023/2020|EPI ISL 479695|B.1.5|Egypt|2020-06-02	0.0002025124	Africa
Africa|hCoV-19/DRC/307/2020|EPI ISL 420842|B.1.9|Democratic Republic of the Congo|2020-03	Africa|hCoV-19/Egypt/CUNCI-HGC3I023/2020|EPI ISL 479695|B.1.5|Egypt|2020-06-02	0.0001731508	Africa
Africa|hCoV-19/DRC/3070/2020|EPI ISL 437357|B.1.214|Democratic Republic of the Congo|2020-04-18	Africa|hCoV-19/Egypt/CUNCI-HGC3I023/2020|EPI ISL 479695|B.1.5|Egypt|2020-06-02	0.0002365894	Africa
Africa|hCoV-19/DRC/3089/2020|EPI ISL 437358|B.1.84|Democratic Republic of the Congo|2020-04-19	Africa|hCoV-19/Egypt/CUNCI-HGC3I023/2020|EPI ISL 479695|B.1.5|Egypt|2020-06-02	0.0001682708	Africa
Africa|hCoV-19/DRC/3440/2020|EPI ISL 447597|B.1.84|Democratic Republic of the Congo|2020-04-22	Africa|hCoV-19/Egypt/CUNCI-HGC3I023/2020|EPI ISL 479695|B.1.5|Egypt|2020-06-02	0.0001361268	Africa
Africa|hCoV-19/DRC/3451/2020|EPI ISL 447598|B.1.178|Democratic Republic of the Congo|2020-04-22	Africa|hCoV-19/Egypt/CUNCI-HGC3I023/2020|EPI ISL 479695|B.1.5|Egypt|2020-06-02	0.0001702987	Africa
Africa|hCoV-19/DRC/3453/2020|EPI ISL 447599|B.1.84|Democratic Republic of the Congo|2020-04-22	Africa|hCoV-19/Egypt/CUNCI-HGC3I023/2020|EPI ISL 479695|B.1.5|Egypt|2020-06-02	0.0001362103	Africa
Africa|hCoV-19/DRC/3481/2020|EPI ISL 447600|B.1|Democratic Republic of the Congo|2020-04-22	Africa|hCoV-19/Egypt/CUNCI-HGC3I023/2020|EPI ISL 479695|B.1.5|Egypt|2020-06-02	0.0000698770	Africa
Africa|hCoV-19/DRC/3482/2020|EPI ISL 447601|B.1|Democratic Republic of the Congo|2020-04-22	Africa|hCoV-19/Egypt/CUNCI-HGC3I023/2020|EPI ISL 479695|B.1.5|Egypt|2020-06-02	0.0001030123	Africa
Africa|hCoV-19/DRC/3483/2020|EPI ISL 447602|B.1|Democratic Republic of the Congo|2020-04-22	Africa|hCoV-19/Egypt/CUNCI-HGC3I023/2020|EPI ISL 479695|B.1.5|Egypt|2020-06-02	0.0000697673	Africa
Africa|hCoV-19/DRC/3490/2020|EPI ISL 447603|B.1|Democratic Republic of the Congo|2020-04-22	Africa|hCoV-19/Egypt/CUNCI-HGC3I023/2020|EPI ISL 479695|B.1.5|Egypt|2020-06-02	0.0001023008	Africa
Africa|hCoV-19/DRC/3504/2020|EPI ISL 447604|B.1.149|Democratic Republic of the Congo|2020-04-23	Africa|hCoV-19/Egypt/CUNCI-HGC3I023/2020|EPI ISL 479695|B.1.5|Egypt|2020-06-02	0.0001396779	Africa
Africa|hCoV-19/DRC/352/2020|EPI ISL 420850|B.1.5|Democratic Republic of the Congo|2020-03	Africa|hCoV-19/Egypt/CUNCI-HGC3I023/2020|EPI ISL 479695|B.1.5|Egypt|2020-06-02	0.0001021935	Africa
Africa|hCoV-19/DRC/353/2020|EPI ISL 420843|B.1.5|Democratic Republic of the Congo|2020-03	Africa|hCoV-19/Egypt/CUNCI-HGC3I023/2020|EPI ISL 479695|B.1.5|Egypt|2020-06-02	0.0000340647	Africa
Africa|hCoV-19/DRC/355/2020|EPI ISL 420844|B.1|Democratic Republic of the Congo|2020-03	Africa|hCoV-19/Egypt/CUNCI-HGC3I023/2020|EPI ISL 479695|B.1.5|Egypt|2020-06-02	0.0001011807	Africa
Africa|hCoV-19/DRC/3552/2020|EPI ISL 447605|B.1.84|Democratic Republic of the Congo|2020-04-23	Africa|hCoV-19/Egypt/CUNCI-HGC3I023/2020|EPI ISL 479695|B.1.5|Egypt|2020-06-02	0.0001378420	Africa
Africa|hCoV-19/DRC/3595/2020|EPI ISL 447606|B.1.5|Democratic Republic of the Congo|2020-04-23	Africa|hCoV-19/Egypt/CUNCI-HGC3I023/2020|EPI ISL 479695|B.1.5|Egypt|2020-06-02	0.0001358693	Africa
Africa|hCoV-19/DRC/3632/2020|EPI ISL 447607|B.1.5|Democratic Republic of the Congo|2020-04-23	Africa|hCoV-19/Egypt/CUNCI-HGC3I023/2020|EPI ISL 479695|B.1.5|Egypt|2020-06-02	0.0001022193	Africa
Africa|hCoV-19/DRC/3633/2020|EPI ISL 447230|B.1.5|Democratic Republic of the Congo|2020-04-23	Africa|hCoV-19/Egypt/CUNCI-HGC3I023/2020|EPI ISL 479695|B.1.5|Egypt|2020-06-02	0.0001031930	Africa
Africa|hCoV-19/DRC/3653/2020|EPI ISL 447231|B.1.128|Democratic Republic of the Congo|2020-04-23	Africa|hCoV-19/Egypt/CUNCI-HGC3I023/2020|EPI ISL 479695|B.1.5|Egypt|2020-06-02	0.0002364871	Africa
Africa|hCoV-19/DRC/3659/2020|EPI ISL 447232|B.1.128|Democratic Republic of the Congo|2020-04-23	Africa|hCoV-19/Egypt/CUNCI-HGC3I023/2020|EPI ISL 479695|B.1.5|Egypt|2020-06-02	0.0002367030	Africa
Africa|hCoV-19/DRC/3661/2020|EPI ISL 447233|B.1.128|Democratic Republic of the Congo|2020-04-23	Africa|hCoV-19/Egypt/CUNCI-HGC3I023/2020|EPI ISL 479695|B.1.5|Egypt|2020-06-02	0.0002387207	Africa
Africa|hCoV-19/DRC/3662/2020|EPI ISL 447234|B.1.128|Democratic Republic of the Congo|2020-04-23	Africa|hCoV-19/Egypt/CUNCI-HGC3I023/2020|EPI ISL 479695|B.1.5|Egypt|2020-06-02	0.0002385417	Africa
Africa|hCoV-19/DRC/3664/2020|EPI ISL 447235|B.1.128|Democratic Republic of the Congo|2020-04-23	Africa|hCoV-19/Egypt/CUNCI-HGC3I023/2020|EPI ISL 479695|B.1.5|Egypt|2020-06-02	0.0002385824	Africa
Africa|hCoV-19/DRC/3683/2020|EPI ISL 447236|B.1.5|Democratic Republic of the Congo|2020-04-24	Africa|hCoV-19/Egypt/CUNCI-HGC3I023/2020|EPI ISL 479695|B.1.5|Egypt|2020-06-02	0.0001363026	Africa
Africa|hCoV-19/DRC/3688/2020|EPI ISL 447237|B.1.128|Democratic Republic of the Congo|2020-04-24	Africa|hCoV-19/Egypt/CUNCI-HGC3I023/2020|EPI ISL 479695|B.1.5|Egypt|2020-06-02	0.0002717793	Africa
Africa|hCoV-19/DRC/376/2020|EPI ISL 420851|B.1.6|Democratic Republic of the Congo|2020-03-25	Africa|hCoV-19/Egypt/CUNCI-HGC3I023/2020|EPI ISL 479695|B.1.5|Egypt|2020-06-02	0.0001697577	Africa
Africa|hCoV-19/DRC/3764/2020|EPI ISL 447238|B.1.84|Democratic Republic of the Congo|2020-04-24	Africa|hCoV-19/Egypt/CUNCI-HGC3I023/2020|EPI ISL 479695|B.1.5|Egypt|2020-06-02	0.0002041805	Africa
Africa|hCoV-19/DRC/3768/2020|EPI ISL 447239|B.1.84|Democratic Republic of the Congo|2020-04-24	Africa|hCoV-19/Egypt/CUNCI-HGC3I023/2020|EPI ISL 479695|B.1.5|Egypt|2020-06-02	0.0001362163	Africa
Africa|hCoV-19/DRC/3778/2020|EPI ISL 447240|B.1.128|Democratic Republic of the Congo|2020-04-24	Africa|hCoV-19/Egypt/CUNCI-HGC3I023/2020|EPI ISL 479695|B.1.5|Egypt|2020-06-02	0.0002712541	Africa
Africa|hCoV-19/DRC/3787/2020|EPI ISL 447241|B.1|Democratic Republic of the Congo|2020-04-24	Africa|hCoV-19/Egypt/CUNCI-HGC3I023/2020|EPI ISL 479695|B.1.5|Egypt|2020-06-02	0.0001040241	Africa
Africa|hCoV-19/DRC/3791/2020|EPI ISL 447242|B.1|Democratic Republic of the Congo|2020-04-24	Africa|hCoV-19/Egypt/CUNCI-HGC3I023/2020|EPI ISL 479695|B.1.5|Egypt|2020-06-02	0.0001756998	Africa
Africa|hCoV-19/DRC/3803/2020|EPI ISL 447243|B.1|Democratic Republic of the Congo|2020-04-24	Africa|hCoV-19/Egypt/CUNCI-HGC3I023/2020|EPI ISL 479695|B.1.5|Egypt|2020-06-02	0.0000697357	Africa
Africa|hCoV-19/DRC/3806/2020|EPI ISL 447244|B.1|Democratic Republic of the Congo|2020-04-24	Africa|hCoV-19/Egypt/CUNCI-HGC3I023/2020|EPI ISL 479695|B.1.5|Egypt|2020-06-02	0.0000697309	Africa
Africa|hCoV-19/DRC/3827/2020|EPI ISL 447245|B.1|Democratic Republic of the Congo|2020-04-24	Africa|hCoV-19/Egypt/CUNCI-HGC3I023/2020|EPI ISL 479695|B.1.5|Egypt|2020-06-02	0.0002044482	Africa
Africa|hCoV-19/DRC/3829/2020|EPI ISL 447246|B.1|Democratic Republic of the Congo|2020-04-24	Africa|hCoV-19/Egypt/CUNCI-HGC3I023/2020|EPI ISL 479695|B.1.5|Egypt|2020-06-02	0.0001706026	Africa
Africa|hCoV-19/DRC/3834/2020|EPI ISL 447247|A|Democratic Republic of the Congo|2020-04-25	Africa|hCoV-19/Egypt/CUNCI-HGC3I023/2020|EPI ISL 479695|B.1.5|Egypt|2020-06-02	0.0004115565	Africa
Africa|hCoV-19/DRC/3837/2020|EPI ISL 447248|B.1.128|Democratic Republic of the Congo|2020-04-25	Africa|hCoV-19/Egypt/CUNCI-HGC3I023/2020|EPI ISL 479695|B.1.5|Egypt|2020-06-02	0.0002384280	Africa
Africa|hCoV-19/DRC/3841/2020|EPI ISL 447249|B.1.128|Democratic Republic of the Congo|2020-04-25	Africa|hCoV-19/Egypt/CUNCI-HGC3I023/2020|EPI ISL 479695|B.1.5|Egypt|2020-06-02	0.0003058649	Africa
Africa|hCoV-19/DRC/3842/2020|EPI ISL 471396|B.1.128|Democratic Republic of the Congo|2020-04-25	Africa|hCoV-19/Egypt/CUNCI-HGC3I023/2020|EPI ISL 479695|B.1.5|Egypt|2020-06-02	0.0003025546	Africa
Africa|hCoV-19/DRC/3846/2020|EPI ISL 471397|B.1.84|Democratic Republic of the Congo|2020-04-25	Africa|hCoV-19/Egypt/CUNCI-HGC3I023/2020|EPI ISL 479695|B.1.5|Egypt|2020-06-02	0.0002352902	Africa
Africa|hCoV-19/DRC/3937/2020|EPI ISL 471398|B.1|Democratic Republic of the Congo|2020-04-25	Africa|hCoV-19/Egypt/CUNCI-HGC3I023/2020|EPI ISL 479695|B.1.5|Egypt|2020-06-02	0.0002016733	Africa
Africa|hCoV-19/DRC/3941/2020|EPI ISL 471399|B.1.128|Democratic Republic of the Congo|2020-04-25	Africa|hCoV-19/Egypt/CUNCI-HGC3I023/2020|EPI ISL 479695|B.1.5|Egypt|2020-06-02	0.0002719982	Africa
Africa|hCoV-19/DRC/3947/2020|EPI ISL 471400|B.1.214|Democratic Republic of the Congo|2020-04-25	Africa|hCoV-19/Egypt/CUNCI-HGC3I023/2020|EPI ISL 479695|B.1.5|Egypt|2020-06-02	0.0003025353	Africa
Africa|hCoV-19/DRC/3949/2020|EPI ISL 471401|B.1.84|Democratic Republic of the Congo|2020-04-26	Africa|hCoV-19/Egypt/CUNCI-HGC3I023/2020|EPI ISL 479695|B.1.5|Egypt|2020-06-02	0.0001355122	Africa
Africa|hCoV-19/DRC/396/2020|EPI ISL 420852|B.1.6|Democratic Republic of the Congo|2020-03-26	Africa|hCoV-19/Egypt/CUNCI-HGC3I023/2020|EPI ISL 479695|B.1.5|Egypt|2020-06-02	0.0001356698	Africa
Africa|hCoV-19/DRC/397/2020|EPI ISL 420845|B.1.6|Democratic Republic of the Congo|2020-03-26	Africa|hCoV-19/Egypt/CUNCI-HGC3I023/2020|EPI ISL 479695|B.1.5|Egypt|2020-06-02	0.0001346425	Africa
Africa|hCoV-19/DRC/400/2020|EPI ISL 420846|B.1.5|Democratic Republic of the Congo|2020-03	Africa|hCoV-19/Egypt/CUNCI-HGC3I023/2020|EPI ISL 479695|B.1.5|Egypt|2020-06-02	0.0001012661	Africa
Africa|hCoV-19/DRC/4012/2020|EPI ISL 471402|B.1|Democratic Republic of the Congo|2020-04-26	Africa|hCoV-19/Egypt/CUNCI-HGC3I023/2020|EPI ISL 479695|B.1.5|Egypt|2020-06-02	0.0002689203	Africa
Africa|hCoV-19/DRC/402/2020|EPI ISL 420853|B.1|Democratic Republic of the Congo|2020-03-26	Africa|hCoV-19/Egypt/CUNCI-HGC3I023/2020|EPI ISL 479695|B.1.5|Egypt|2020-06-02	0.0001057683	Africa
Africa|hCoV-19/DRC/4020/2020|EPI ISL 471403|B.1.5|Democratic Republic of the Congo|2020-04-26	Africa|hCoV-19/Egypt/CUNCI-HGC3I023/2020|EPI ISL 479695|B.1.5|Egypt|2020-06-02	0.0002016818	Africa
Africa|hCoV-19/DRC/4026/2020|EPI ISL 471404|B.1.84|Democratic Republic of the Congo|2020-04-27	Africa|hCoV-19/Egypt/CUNCI-HGC3I023/2020|EPI ISL 479695|B.1.5|Egypt|2020-06-02	0.0001688179	Africa
Africa|hCoV-19/DRC/4060/2020|EPI ISL 471405|B.1|Democratic Republic of the Congo|2020-04-27	Africa|hCoV-19/Egypt/CUNCI-HGC3I023/2020|EPI ISL 479695|B.1.5|Egypt|2020-06-02	0.0002020691	Africa
Africa|hCoV-19/DRC/4075/2020|EPI ISL 471406|B.1.214|Democratic Republic of the Congo|2020-04-27	Africa|hCoV-19/Egypt/CUNCI-HGC3I023/2020|EPI ISL 479695|B.1.5|Egypt|2020-06-02	0.0002712660	Africa
Africa|hCoV-19/DRC/4084/2020|EPI ISL 471407|B.1.214|Democratic Republic of the Congo|2020-04-27	Africa|hCoV-19/Egypt/CUNCI-HGC3I023/2020|EPI ISL 479695|B.1.5|Egypt|2020-06-02	0.0003028407	Africa
Africa|hCoV-19/DRC/4132/2020|EPI ISL 471408|B.1|Democratic Republic of the Congo|2020-04-27	Africa|hCoV-19/Egypt/CUNCI-HGC3I023/2020|EPI ISL 479695|B.1.5|Egypt|2020-06-02	0.0002352847	Africa
Africa|hCoV-19/DRC/4141/2020|EPI ISL 471409|B.1.128|Democratic Republic of the Congo|2020-04-27	Africa|hCoV-19/Egypt/CUNCI-HGC3I023/2020|EPI ISL 479695|B.1.5|Egypt|2020-06-02	0.0002689203	Africa
Africa|hCoV-19/DRC/4145/2020|EPI ISL 471410|B.1|Democratic Republic of the Congo|2020-04-27	Africa|hCoV-19/Egypt/CUNCI-HGC3I023/2020|EPI ISL 479695|B.1.5|Egypt|2020-06-02	0.0001680577	Africa
Africa|hCoV-19/DRC/4194/2020|EPI ISL 471414|B.1.5|Democratic Republic of the Congo|2020-04-28	Africa|hCoV-19/Egypt/CUNCI-HGC3I023/2020|EPI ISL 479695|B.1.5|Egypt|2020-06-02	0.0002016685	Africa
Africa|hCoV-19/DRC/4250/2020|EPI ISL 471415|B.1.1.1|Democratic Republic of the Congo|2020-04-28	Africa|hCoV-19/Egypt/CUNCI-HGC3I023/2020|EPI ISL 479695|B.1.5|Egypt|2020-06-02	0.0003698140	Africa
Africa|hCoV-19/DRC/4279/2020|EPI ISL 514114|B.1|Democratic Republic of the Congo|2020-04-28	Africa|hCoV-19/Egypt/CUNCI-HGC3I023/2020|EPI ISL 479695|B.1.5|Egypt|2020-06-02	0.0001362966	Africa
Africa|hCoV-19/DRC/4282/2020|EPI ISL 514103|B.1.128|Democratic Republic of the Congo|2020-04-08	Africa|hCoV-19/Egypt/CUNCI-HGC3I023/2020|EPI ISL 479695|B.1.5|Egypt|2020-06-02	0.0002044880	Africa
Africa|hCoV-19/DRC/4284/2020|EPI ISL 514115|B.1.128|Democratic Republic of the Congo|2020-04-28	Africa|hCoV-19/Egypt/CUNCI-HGC3I023/2020|EPI ISL 479695|B.1.5|Egypt|2020-06-02	0.0002044671	Africa
Africa|hCoV-19/DRC/431/2020|EPI ISL 420847|B.1.147|Democratic Republic of the Congo|2020-03-26	Africa|hCoV-19/Egypt/CUNCI-HGC3I023/2020|EPI ISL 479695|B.1.5|Egypt|2020-06-02	0.0001346412	Africa
Africa|hCoV-19/DRC/4418/2020|EPI ISL 496506|B.1.128|Democratic Republic of the Congo|2020-04-29	Africa|hCoV-19/Egypt/CUNCI-HGC3I023/2020|EPI ISL 479695|B.1.5|Egypt|2020-06-02	0.0002385661	Africa
Africa|hCoV-19/DRC/4422/2020|EPI ISL 496507|B.1.128|Democratic Republic of the Congo|2020-04-29	Africa|hCoV-19/Egypt/CUNCI-HGC3I023/2020|EPI ISL 479695|B.1.5|Egypt|2020-06-02	0.0002067993	Africa
Africa|hCoV-19/DRC/4427/2020|EPI ISL 496508|B.1.128|Democratic Republic of the Congo|2020-04-29	Africa|hCoV-19/Egypt/CUNCI-HGC3I023/2020|EPI ISL 479695|B.1.5|Egypt|2020-06-02	0.0002086542	Africa
Africa|hCoV-19/DRC/4429/2020|EPI ISL 513589|B.1.128|Democratic Republic of the Congo|2020-04-29	Africa|hCoV-19/Egypt/CUNCI-HGC3I023/2020|EPI ISL 479695|B.1.5|Egypt|2020-06-02	0.0002086688	Africa
Africa|hCoV-19/DRC/4430/2020|EPI ISL 496509|B.1.128|Democratic Republic of the Congo|2020-04-29	Africa|hCoV-19/Egypt/CUNCI-HGC3I023/2020|EPI ISL 479695|B.1.5|Egypt|2020-06-02	0.0002046622	Africa
Africa|hCoV-19/DRC/4437/2020|EPI ISL 513590|B.1.128|Democratic Republic of the Congo|2020-05-02	Africa|hCoV-19/Egypt/CUNCI-HGC3I023/2020|EPI ISL 479695|B.1.5|Egypt|2020-06-02	0.0002434943	Africa
Africa|hCoV-19/DRC/4442/2020|EPI ISL 496510|B.1.128|Democratic Republic of the Congo|2020-04-29	Africa|hCoV-19/Egypt/CUNCI-HGC3I023/2020|EPI ISL 479695|B.1.5|Egypt|2020-06-02	0.0002069917	Africa
Africa|hCoV-19/DRC/4444/2020|EPI ISL 514104|B.1.128|Democratic Republic of the Congo|2020-04-29	Africa|hCoV-19/Egypt/CUNCI-HGC3I023/2020|EPI ISL 479695|B.1.5|Egypt|2020-06-02	0.0002038281	Africa
Africa|hCoV-19/DRC/445/2020|EPI ISL 420848|B.1|Democratic Republic of the Congo|2020-03	Africa|hCoV-19/Egypt/CUNCI-HGC3I023/2020|EPI ISL 479695|B.1.5|Egypt|2020-06-02	0.0001049031	Africa
Africa|hCoV-19/DRC/4501/2020|EPI ISL 513591|B.1.5|Democratic Republic of the Congo|2020-05-30	Africa|hCoV-19/Egypt/CUNCI-HGC3I023/2020|EPI ISL 479695|B.1.5|Egypt|2020-06-02	0.0001043505	Africa
Africa|hCoV-19/DRC/4516/2020|EPI ISL 487192|B.1.1.275|Democratic Republic of the Congo|2020-04-28	Africa|hCoV-19/Egypt/CUNCI-HGC3I023/2020|EPI ISL 479695|B.1.5|Egypt|2020-06-02	0.0002039604	Africa
Africa|hCoV-19/DRC/4524/2020|EPI ISL 513597|A|Democratic Republic of the Congo|2020-04-30	Africa|hCoV-19/Egypt/CUNCI-HGC3I023/2020|EPI ISL 479695|B.1.5|Egypt|2020-06-02	0.0004411633	Africa
Africa|hCoV-19/DRC/4541/2020|EPI ISL 513598|B.1|Democratic Republic of the Congo|2020-04-30	Africa|hCoV-19/Egypt/CUNCI-HGC3I023/2020|EPI ISL 479695|B.1.5|Egypt|2020-06-02	0.0002353257	Africa
Africa|hCoV-19/DRC/4551/2020|EPI ISL 513599|B.1.178|Democratic Republic of the Congo|2020-04-30	Africa|hCoV-19/Egypt/CUNCI-HGC3I023/2020|EPI ISL 479695|B.1.5|Egypt|2020-06-02	0.0002743671	Africa
Africa|hCoV-19/DRC/4561/2020|EPI ISL 513600|B.1|Democratic Republic of the Congo|2020-04-30	Africa|hCoV-19/Egypt/CUNCI-HGC3I023/2020|EPI ISL 479695|B.1.5|Egypt|2020-06-02	0.0002016685	Africa
Africa|hCoV-19/DRC/4562/2020|EPI ISL 513601|B.1.214|Democratic Republic of the Congo|2020-04-30	Africa|hCoV-19/Egypt/CUNCI-HGC3I023/2020|EPI ISL 479695|B.1.5|Egypt|2020-06-02	0.0002016733	Africa
Africa|hCoV-19/DRC/4568/2020|EPI ISL 513602|B.1|Democratic Republic of the Congo|2020-04-30	Africa|hCoV-19/Egypt/CUNCI-HGC3I023/2020|EPI ISL 479695|B.1.5|Egypt|2020-06-02	0.0002037984	Africa
Africa|hCoV-19/DRC/4578/2020|EPI ISL 513603|B.1|Democratic Republic of the Congo|2020-04-30	Africa|hCoV-19/Egypt/CUNCI-HGC3I023/2020|EPI ISL 479695|B.1.5|Egypt|2020-06-02	0.0002392893	Africa
Africa|hCoV-19/DRC/4613/2020|EPI ISL 513604|B.1.214|Democratic Republic of the Congo|2020-04-30	Africa|hCoV-19/Egypt/CUNCI-HGC3I023/2020|EPI ISL 479695|B.1.5|Egypt|2020-06-02	0.0002373964	Africa
Africa|hCoV-19/DRC/4614/2020|EPI ISL 513605|B.1|Democratic Republic of the Congo|2020-04-30	Africa|hCoV-19/Egypt/CUNCI-HGC3I023/2020|EPI ISL 479695|B.1.5|Egypt|2020-06-02	0.0003361706	Africa
Africa|hCoV-19/DRC/4631/2020|EPI ISL 513606|B.1.5|Democratic Republic of the Congo|2020-04-30	Africa|hCoV-19/Egypt/CUNCI-HGC3I023/2020|EPI ISL 479695|B.1.5|Egypt|2020-06-02	0.0003361932	Africa
Africa|hCoV-19/DRC/4633/2020|EPI ISL 513607|B.1.128|Democratic Republic of the Congo|2020-04-30	Africa|hCoV-19/Egypt/CUNCI-HGC3I023/2020|EPI ISL 479695|B.1.5|Egypt|2020-06-02	0.0003025546	Africa
Africa|hCoV-19/DRC/4642/2020|EPI ISL 513608|B.1.128|Democratic Republic of the Congo|2020-04-30	Africa|hCoV-19/Egypt/CUNCI-HGC3I023/2020|EPI ISL 479695|B.1.5|Egypt|2020-06-02	0.0003025414	Africa
Africa|hCoV-19/DRC/4647/2020|EPI ISL 513609|B.1.128|Democratic Republic of the Congo|2020-04-30	Africa|hCoV-19/Egypt/CUNCI-HGC3I023/2020|EPI ISL 479695|B.1.5|Egypt|2020-06-02	0.0002689203	Africa
Africa|hCoV-19/DRC/4653/2020|EPI ISL 513610|B.1.128|Democratic Republic of the Congo|2020-04-30	Africa|hCoV-19/Egypt/CUNCI-HGC3I023/2020|EPI ISL 479695|B.1.5|Egypt|2020-06-02	0.0003025719	Africa
Africa|hCoV-19/DRC/4681/2020|EPI ISL 514116|B.1.128|Democratic Republic of the Congo|2020-04-30	Africa|hCoV-19/Egypt/CUNCI-HGC3I023/2020|EPI ISL 479695|B.1.5|Egypt|2020-06-02	0.0002069918	Africa
Africa|hCoV-19/DRC/4683/2020|EPI ISL 514105|B.1.5|Democratic Republic of the Congo|2020-04-30	Africa|hCoV-19/Egypt/CUNCI-HGC3I023/2020|EPI ISL 479695|B.1.5|Egypt|2020-06-02	0.0002752572	Africa
Africa|hCoV-19/DRC/4685/2020|EPI ISL 514106|B.1.128|Democratic Republic of the Congo|2020-04-30	Africa|hCoV-19/Egypt/CUNCI-HGC3I023/2020|EPI ISL 479695|B.1.5|Egypt|2020-06-02	0.0002723991	Africa
Africa|hCoV-19/DRC/4690/2020|EPI ISL 514117|B.1.128|Democratic Republic of the Congo|2020-04-30	Africa|hCoV-19/Egypt/CUNCI-HGC3I023/2020|EPI ISL 479695|B.1.5|Egypt|2020-06-02	0.0002386963	Africa
Africa|hCoV-19/DRC/4693/2020|EPI ISL 514118|B.1.128|Democratic Republic of the Congo|2020-04-30	Africa|hCoV-19/Egypt/CUNCI-HGC3I023/2020|EPI ISL 479695|B.1.5|Egypt|2020-06-02	0.0002382090	Africa
Africa|hCoV-19/DRC/4694/2020|EPI ISL 514107|B.1.128|Democratic Republic of the Congo|2020-04-30	Africa|hCoV-19/Egypt/CUNCI-HGC3I023/2020|EPI ISL 479695|B.1.5|Egypt|2020-06-02	0.0002410217	Africa
Africa|hCoV-19/DRC/4720/2020|EPI ISL 514108|B.1.84|Democratic Republic of the Congo|2020-05-01	Africa|hCoV-19/Egypt/CUNCI-HGC3I023/2020|EPI ISL 479695|B.1.5|Egypt|2020-06-02	0.0001694792	Africa
Africa|hCoV-19/DRC/4785/2020|EPI ISL 514119|B.1.84|Democratic Republic of the Congo|2020-05-01	Africa|hCoV-19/Egypt/CUNCI-HGC3I023/2020|EPI ISL 479695|B.1.5|Egypt|2020-06-02	0.0003063125	Africa
Africa|hCoV-19/DRC/5019/2020|EPI ISL 496511|B.1|Democratic Republic of the Congo|2020-05-02	Africa|hCoV-19/Egypt/CUNCI-HGC3I023/2020|EPI ISL 479695|B.1.5|Egypt|2020-06-02	0.0002130946	Africa
Africa|hCoV-19/DRC/5094/2020|EPI ISL 496491|B.1.84|Democratic Republic of the Congo|2020-05-02	Africa|hCoV-19/Egypt/CUNCI-HGC3I023/2020|EPI ISL 479695|B.1.5|Egypt|2020-06-02	0.0001722111	Africa
Africa|hCoV-19/DRC/5186/2020|EPI ISL 496512|B.1|Democratic Republic of the Congo|2020-05-03	Africa|hCoV-19/Egypt/CUNCI-HGC3I023/2020|EPI ISL 479695|B.1.5|Egypt|2020-06-02	0.0002068176	Africa
Africa|hCoV-19/DRC/5187/2020|EPI ISL 513619|B.1|Democratic Republic of the Congo|2020-05-03	Africa|hCoV-19/Egypt/CUNCI-HGC3I023/2020|EPI ISL 479695|B.1.5|Egypt|2020-06-02	0.0002042275	Africa
Africa|hCoV-19/DRC/5205/2020|EPI ISL 487365|B.1.1.275|Democratic Republic of the Congo|2020-05-01	Africa|hCoV-19/Egypt/CUNCI-HGC3I023/2020|EPI ISL 479695|B.1.5|Egypt|2020-06-02	0.0002418576	Africa
Africa|hCoV-19/DRC/521/2020|EPI ISL 420854|B.1.5|Democratic Republic of the Congo|2020-03-25	Africa|hCoV-19/Egypt/CUNCI-HGC3I023/2020|EPI ISL 479695|B.1.5|Egypt|2020-06-02	0.0000676120	Africa
Africa|hCoV-19/DRC/5210/2020|EPI ISL 487369|B.1.1.275|Democratic Republic of the Congo|2020-05-01	Africa|hCoV-19/Egypt/CUNCI-HGC3I023/2020|EPI ISL 479695|B.1.5|Egypt|2020-06-02	0.0002065815	Africa
Africa|hCoV-19/DRC/523/2020|EPI ISL 420849|B.1.1.1|Democratic Republic of the Congo|2020-03-28	Africa|hCoV-19/Egypt/CUNCI-HGC3I023/2020|EPI ISL 479695|B.1.5|Egypt|2020-06-02	0.0002697098	Africa
Africa|hCoV-19/DRC/5240/2020|EPI ISL 496492|B.1|Democratic Republic of the Congo|2020-05-03	Africa|hCoV-19/Egypt/CUNCI-HGC3I023/2020|EPI ISL 479695|B.1.5|Egypt|2020-06-02	0.0001023074	Africa
Africa|hCoV-19/DRC/5377/2020|EPI ISL 496513|B.1|Democratic Republic of the Congo|2020-05-04	Africa|hCoV-19/Egypt/CUNCI-HGC3I023/2020|EPI ISL 479695|B.1.5|Egypt|2020-06-02	0.0001705136	Africa
Africa|hCoV-19/DRC/5538/2020|EPI ISL 514120|B.1|Democratic Republic of the Congo|2020-05-05	Africa|hCoV-19/Egypt/CUNCI-HGC3I023/2020|EPI ISL 479695|B.1.5|Egypt|2020-06-02	0.0001399682	Africa
Africa|hCoV-19/DRC/5651/2020|EPI ISL 496493|B.1.1.1|Democratic Republic of the Congo|2020-05-06	Africa|hCoV-19/Egypt/CUNCI-HGC3I023/2020|EPI ISL 479695|B.1.5|Egypt|2020-06-02	0.0002783248	Africa
Africa|hCoV-19/DRC/5705/2020|EPI ISL 496494|B.1.84|Democratic Republic of the Congo|2020-05-06	Africa|hCoV-19/Egypt/CUNCI-HGC3I023/2020|EPI ISL 479695|B.1.5|Egypt|2020-06-02	0.0001416415	Africa
Africa|hCoV-19/DRC/5735/2020|EPI ISL 496495|B.1.214|Democratic Republic of the Congo|2020-05-06	Africa|hCoV-19/Egypt/CUNCI-HGC3I023/2020|EPI ISL 479695|B.1.5|Egypt|2020-06-02	0.0001750748	Africa
Africa|hCoV-19/DRC/5815/2020|EPI ISL 495629|B.1.214|Democratic Republic of the Congo|2020-05-06	Africa|hCoV-19/Egypt/CUNCI-HGC3I023/2020|EPI ISL 479695|B.1.5|Egypt|2020-06-02	0.0002102163	Africa
Africa|hCoV-19/DRC/5907/2020|EPI ISL 496496|B.1.84|Democratic Republic of the Congo|2020-05-07	Africa|hCoV-19/Egypt/CUNCI-HGC3I023/2020|EPI ISL 479695|B.1.5|Egypt|2020-06-02	0.0002478684	Africa
Africa|hCoV-19/DRC/5913/2020|EPI ISL 496497|B.1|Democratic Republic of the Congo|2020-05-07	Africa|hCoV-19/Egypt/CUNCI-HGC3I023/2020|EPI ISL 479695|B.1.5|Egypt|2020-06-02	0.0002411486	Africa
Africa|hCoV-19/DRC/5927/2020|EPI ISL 496498|B.1.9|Democratic Republic of the Congo|2020-05-07	Africa|hCoV-19/Egypt/CUNCI-HGC3I023/2020|EPI ISL 479695|B.1.5|Egypt|2020-06-02	0.0003791539	Africa
Africa|hCoV-19/DRC/5957/2020|EPI ISL 496499|B.1.5|Democratic Republic of the Congo|2020-05-07	Africa|hCoV-19/Egypt/CUNCI-HGC3I023/2020|EPI ISL 479695|B.1.5|Egypt|2020-06-02	0.0000680527	Africa
Africa|hCoV-19/DRC/5964/2020|EPI ISL 496500|B.1.178|Democratic Republic of the Congo|2020-05-07	Africa|hCoV-19/Egypt/CUNCI-HGC3I023/2020|EPI ISL 479695|B.1.5|Egypt|2020-06-02	0.0000715260	Africa
Africa|hCoV-19/DRC/5996/2020|EPI ISL 496514|B.1.84|Democratic Republic of the Congo|2020-05-08	Africa|hCoV-19/Egypt/CUNCI-HGC3I023/2020|EPI ISL 479695|B.1.5|Egypt|2020-06-02	0.0001723060	Africa
Africa|hCoV-19/DRC/6026/2020|EPI ISL 513622|B.1.1.1|Democratic Republic of the Congo|2020-05-08	Africa|hCoV-19/Egypt/CUNCI-HGC3I023/2020|EPI ISL 479695|B.1.5|Egypt|2020-06-02	0.0003454729	Africa
Africa|hCoV-19/DRC/6143/2020|EPI ISL 496515|B.1|Democratic Republic of the Congo|2020-05-08	Africa|hCoV-19/Egypt/CUNCI-HGC3I023/2020|EPI ISL 479695|B.1.5|Egypt|2020-06-02	0.0001391870	Africa
Africa|hCoV-19/DRC/6151/2020|EPI ISL 513620|B.1.214|Democratic Republic of the Congo|2020-05-08	Africa|hCoV-19/Egypt/CUNCI-HGC3I023/2020|EPI ISL 479695|B.1.5|Egypt|2020-06-02	0.0002053182	Africa
Africa|hCoV-19/DRC/6163/2020|EPI ISL 513623|B.1.214|Democratic Republic of the Congo|2020-05-08	Africa|hCoV-19/Egypt/CUNCI-HGC3I023/2020|EPI ISL 479695|B.1.5|Egypt|2020-06-02	0.0002077421	Africa
Africa|hCoV-19/DRC/6203/2020|EPI ISL 514109|B.1|Democratic Republic of the Congo|2020-05-09	Africa|hCoV-19/Egypt/CUNCI-HGC3I023/2020|EPI ISL 479695|B.1.5|Egypt|2020-06-02	0.0003072417	Africa
Africa|hCoV-19/DRC/6209/2020|EPI ISL 514110|B.1.84|Democratic Republic of the Congo|2020-05-09	Africa|hCoV-19/Egypt/CUNCI-HGC3I023/2020|EPI ISL 479695|B.1.5|Egypt|2020-06-02	0.0001363137	Africa
Africa|hCoV-19/DRC/6227/2020|EPI ISL 514121|B.1.84|Democratic Republic of the Congo|2020-05-09	Africa|hCoV-19/Egypt/CUNCI-HGC3I023/2020|EPI ISL 479695|B.1.5|Egypt|2020-06-02	0.0001364951	Africa
Africa|hCoV-19/DRC/6313/2020|EPI ISL 496516|B.1.84|Democratic Republic of the Congo|2020-05-09	Africa|hCoV-19/Egypt/CUNCI-HGC3I023/2020|EPI ISL 479695|B.1.5|Egypt|2020-06-02	0.0002491323	Africa
Africa|hCoV-19/DRC/6338/2020|EPI ISL 495630|B.1|Democratic Republic of the Congo|2020-05-09	Africa|hCoV-19/Egypt/CUNCI-HGC3I023/2020|EPI ISL 479695|B.1.5|Egypt|2020-06-02	0.0001758992	Africa
Africa|hCoV-19/DRC/6341/2020|EPI ISL 495631|B.1|Democratic Republic of the Congo|2020-05-09	Africa|hCoV-19/Egypt/CUNCI-HGC3I023/2020|EPI ISL 479695|B.1.5|Egypt|2020-06-02	0.0002480879	Africa
Africa|hCoV-19/DRC/6342/2020|EPI ISL 495632|B.1|Democratic Republic of the Congo|2020-05-09	Africa|hCoV-19/Egypt/CUNCI-HGC3I023/2020|EPI ISL 479695|B.1.5|Egypt|2020-06-02	0.0002087878	Africa
Africa|hCoV-19/DRC/6361/2020|EPI ISL 495633|B.1|Democratic Republic of the Congo|2020-05-09	Africa|hCoV-19/Egypt/CUNCI-HGC3I023/2020|EPI ISL 479695|B.1.5|Egypt|2020-06-02	0.0001421210	Africa
Africa|hCoV-19/DRC/6380/2020|EPI ISL 513611|B.1.1.275|Democratic Republic of the Congo|2020-05-04	Africa|hCoV-19/Egypt/CUNCI-HGC3I023/2020|EPI ISL 479695|B.1.5|Egypt|2020-06-02	0.0002422340	Africa
Africa|hCoV-19/DRC/6384/2020|EPI ISL 513612|B.1.1.275|Democratic Republic of the Congo|2020-05-07	Africa|hCoV-19/Egypt/CUNCI-HGC3I023/2020|EPI ISL 479695|B.1.5|Egypt|2020-06-02	0.0001728080	Africa
Africa|hCoV-19/DRC/6386/2020|EPI ISL 513613|B.1.1.275|Democratic Republic of the Congo|2020-05-07	Africa|hCoV-19/Egypt/CUNCI-HGC3I023/2020|EPI ISL 479695|B.1.5|Egypt|2020-06-02	0.0002035661	Africa
Africa|hCoV-19/DRC/6389/2020|EPI ISL 513614|B.1.84|Democratic Republic of the Congo|2020-05-07	Africa|hCoV-19/Egypt/CUNCI-HGC3I023/2020|EPI ISL 479695|B.1.5|Egypt|2020-06-02	0.0002409528	Africa
Africa|hCoV-19/DRC/6390/2020|EPI ISL 513615|B.1.1.275|Democratic Republic of the Congo|2020-05-04	Africa|hCoV-19/Egypt/CUNCI-HGC3I023/2020|EPI ISL 479695|B.1.5|Egypt|2020-06-02	0.0003057870	Africa
Africa|hCoV-19/DRC/6392/2020|EPI ISL 513616|B.1|Democratic Republic of the Congo|2020-05-04	Africa|hCoV-19/Egypt/CUNCI-HGC3I023/2020|EPI ISL 479695|B.1.5|Egypt|2020-06-02	0.0000678581	Africa
Africa|hCoV-19/DRC/6395/2020|EPI ISL 513617|B.1.1.275|Democratic Republic of the Congo|2020-05-07	Africa|hCoV-19/Egypt/CUNCI-HGC3I023/2020|EPI ISL 479695|B.1.5|Egypt|2020-06-02	0.0003362090	Africa
Africa|hCoV-19/DRC/6398/2020|EPI ISL 513618|B.1.1.275|Democratic Republic of the Congo|2020-05-07	Africa|hCoV-19/Egypt/CUNCI-HGC3I023/2020|EPI ISL 479695|B.1.5|Egypt|2020-06-02	0.0002353116	Africa
Africa|hCoV-19/DRC/6724/2020|EPI ISL 495634|B.1|Democratic Republic of the Congo|2020-05-11	Africa|hCoV-19/Egypt/CUNCI-HGC3I023/2020|EPI ISL 479695|B.1.5|Egypt|2020-06-02	0.0001022273	Africa
Africa|hCoV-19/DRC/6743/2020|EPI ISL 495635|B.1.149|Democratic Republic of the Congo|2020-05-11	Africa|hCoV-19/Egypt/CUNCI-HGC3I023/2020|EPI ISL 479695|B.1.5|Egypt|2020-06-02	0.0001413943	Africa
Africa|hCoV-19/DRC/6783/2020|EPI ISL 496501|B.1.149|Democratic Republic of the Congo|2020-05-11	Africa|hCoV-19/Egypt/CUNCI-HGC3I023/2020|EPI ISL 479695|B.1.5|Egypt|2020-06-02	0.0001756830	Africa
Africa|hCoV-19/DRC/6784/2020|EPI ISL 495636|B.1|Democratic Republic of the Congo|2020-05-11	Africa|hCoV-19/Egypt/CUNCI-HGC3I023/2020|EPI ISL 479695|B.1.5|Egypt|2020-06-02	0.0001020548	Africa
Africa|hCoV-19/DRC/6786/2020|EPI ISL 495637|B.1.178|Democratic Republic of the Congo|2020-05-11	Africa|hCoV-19/Egypt/CUNCI-HGC3I023/2020|EPI ISL 479695|B.1.5|Egypt|2020-06-02	0.0002046246	Africa
Africa|hCoV-19/DRC/6791/2020|EPI ISL 495638|B.1.178|Democratic Republic of the Congo|2020-05-11	Africa|hCoV-19/Egypt/CUNCI-HGC3I023/2020|EPI ISL 479695|B.1.5|Egypt|2020-06-02	0.0001711590	Africa
Africa|hCoV-19/DRC/6792/2020|EPI ISL 495639|B.1|Democratic Republic of the Congo|2020-05-11	Africa|hCoV-19/Egypt/CUNCI-HGC3I023/2020|EPI ISL 479695|B.1.5|Egypt|2020-06-02	0.0001425704	Africa
Africa|hCoV-19/DRC/6801/2020|EPI ISL 514111|B.1|Democratic Republic of the Congo|2020-05-11	Africa|hCoV-19/Egypt/CUNCI-HGC3I023/2020|EPI ISL 479695|B.1.5|Egypt|2020-06-02	0.0003439388	Africa
Africa|hCoV-19/DRC/6853/2020|EPI ISL 496502|B.1.214|Democratic Republic of the Congo|2020-05-11	Africa|hCoV-19/Egypt/CUNCI-HGC3I023/2020|EPI ISL 479695|B.1.5|Egypt|2020-06-02	0.0001384587	Africa
Africa|hCoV-19/DRC/6854/2020|EPI ISL 496503|B.1|Democratic Republic of the Congo|2020-05-11	Africa|hCoV-19/Egypt/CUNCI-HGC3I023/2020|EPI ISL 479695|B.1.5|Egypt|2020-06-02	0.0003172469	Africa
Africa|hCoV-19/DRC/6875/2020|EPI ISL 496504|B.1|Democratic Republic of the Congo|2020-05-11	Africa|hCoV-19/Egypt/CUNCI-HGC3I023/2020|EPI ISL 479695|B.1.5|Egypt|2020-06-02	0.0001363184	Africa
Africa|hCoV-19/DRC/7042/2020|EPI ISL 513592|B.1.214|Democratic Republic of the Congo|2020-05-12	Africa|hCoV-19/Egypt/CUNCI-HGC3I023/2020|EPI ISL 479695|B.1.5|Egypt|2020-06-02	0.0001699365	Africa
Africa|hCoV-19/DRC/7061/2020|EPI ISL 513593|B.1|Democratic Republic of the Congo|2020-05-12	Africa|hCoV-19/Egypt/CUNCI-HGC3I023/2020|EPI ISL 479695|B.1.5|Egypt|2020-06-02	0.0001056689	Africa
Africa|hCoV-19/DRC/7140/2020|EPI ISL 513594|B.1.214|Democratic Republic of the Congo|2020-05-12	Africa|hCoV-19/Egypt/CUNCI-HGC3I023/2020|EPI ISL 479695|B.1.5|Egypt|2020-06-02	0.0002764106	Africa
Africa|hCoV-19/DRC/7200/2020|EPI ISL 514112|B.1|Democratic Republic of the Congo|2020-05-13	Africa|hCoV-19/Egypt/CUNCI-HGC3I023/2020|EPI ISL 479695|B.1.5|Egypt|2020-06-02	0.0003051835	Africa
Africa|hCoV-19/DRC/7211/2020|EPI ISL 514122|B.1.149|Democratic Republic of the Congo|2020-05-13	Africa|hCoV-19/Egypt/CUNCI-HGC3I023/2020|EPI ISL 479695|B.1.5|Egypt|2020-06-02	0.0002382357	Africa
Africa|hCoV-19/DRC/7248/2020|EPI ISL 514123|B.1|Democratic Republic of the Congo|2020-05-13	Africa|hCoV-19/Egypt/CUNCI-HGC3I023/2020|EPI ISL 479695|B.1.5|Egypt|2020-06-02	0.0001391744	Africa
Africa|hCoV-19/DRC/7255/2020|EPI ISL 514124|B.1.149|Democratic Republic of the Congo|2020-05-13	Africa|hCoV-19/Egypt/CUNCI-HGC3I023/2020|EPI ISL 479695|B.1.5|Egypt|2020-06-02	0.0002745692	Africa
Africa|hCoV-19/DRC/73/2020|EPI ISL 417941|B.1.178|Democratic Republic of the Congo|2020-03-18	Africa|hCoV-19/Egypt/CUNCI-HGC3I023/2020|EPI ISL 479695|B.1.5|Egypt|2020-06-02	0.0001019186	Africa
Africa|hCoV-19/DRC/7386/2020|EPI ISL 513595|B.1.5|Democratic Republic of the Congo|2020-05-14	Africa|hCoV-19/Egypt/CUNCI-HGC3I023/2020|EPI ISL 479695|B.1.5|Egypt|2020-06-02	0.0000699884	Africa
Africa|hCoV-19/DRC/7430/2020|EPI ISL 496517|B.1.1.1|Democratic Republic of the Congo|2020-05-14	Africa|hCoV-19/Egypt/CUNCI-HGC3I023/2020|EPI ISL 479695|B.1.5|Egypt|2020-06-02	0.0004662180	Africa
Africa|hCoV-19/DRC/7434/2020|EPI ISL 513621|B.1.1.1|Democratic Republic of the Congo|2020-05-14	Africa|hCoV-19/Egypt/CUNCI-HGC3I023/2020|EPI ISL 479695|B.1.5|Egypt|2020-06-02	0.0004530751	Africa
Africa|hCoV-19/DRC/7471/2020|EPI ISL 513596|B.1.214|Democratic Republic of the Congo|2020-05-14	Africa|hCoV-19/Egypt/CUNCI-HGC3I023/2020|EPI ISL 479695|B.1.5|Egypt|2020-06-02	0.0002738310	Africa
Africa|hCoV-19/DRC/7488/2020|EPI ISL 514113|B.1.1|Democratic Republic of the Congo|2020-05-14	Africa|hCoV-19/Egypt/CUNCI-HGC3I023/2020|EPI ISL 479695|B.1.5|Egypt|2020-06-02	0.0001362891	Africa
Africa|hCoV-19/DRC/7713/2020|EPI ISL 495640|B.1|Democratic Republic of the Congo|2020-05-14	Africa|hCoV-19/Egypt/CUNCI-HGC3I023/2020|EPI ISL 479695|B.1.5|Egypt|2020-06-02	0.0003493150	Africa
Africa|hCoV-19/DRC/7864/2020|EPI ISL 496505|B.1.214|Democratic Republic of the Congo|2020-05-15	Africa|hCoV-19/Egypt/CUNCI-HGC3I023/2020|EPI ISL 479695|B.1.5|Egypt|2020-06-02	0.0002429543	Africa
Africa|hCoV-19/DRC/7920/2020|EPI ISL 495641|B.1|Democratic Republic of the Congo|2020-05-15	Africa|hCoV-19/Egypt/CUNCI-HGC3I023/2020|EPI ISL 479695|B.1.5|Egypt|2020-06-02	0.0002728996	Africa
Africa|hCoV-19/DRC/80/2020|EPI ISL 417942|B.1.178|Democratic Republic of the Congo|2020-03-18	Africa|hCoV-19/Egypt/CUNCI-HGC3I023/2020|EPI ISL 479695|B.1.5|Egypt|2020-06-02	0.0000675094	Africa
Africa|hCoV-19/DRC/8018/2020|EPI ISL 514125|B.1.5|Democratic Republic of the Congo|2020-05-15	Africa|hCoV-19/Egypt/CUNCI-HGC3I023/2020|EPI ISL 479695|B.1.5|Egypt|2020-06-02	0.0002471160	Africa
Africa|hCoV-19/DRC/81/2020|EPI ISL 417944|B.1.9|Democratic Republic of the Congo|2020-03-18	Africa|hCoV-19/Egypt/CUNCI-HGC3I023/2020|EPI ISL 479695|B.1.5|Egypt|2020-06-02	0.0001354446	Africa
Africa|hCoV-19/DRC/82/2020|EPI ISL 417946|B.1.5|Democratic Republic of the Congo|2020-03-18	Africa|hCoV-19/Egypt/CUNCI-HGC3I023/2020|EPI ISL 479695|B.1.5|Egypt|2020-06-02	0.0000672145	Africa
Africa|hCoV-19/DRC/94/2020|EPI ISL 417947|B.1|Democratic Republic of the Congo|2020-03-19	Africa|hCoV-19/Egypt/CUNCI-HGC3I023/2020|EPI ISL 479695|B.1.5|Egypt|2020-06-02	0.0001008688	Africa
Africa|hCoV-19/DRC/998/2020|EPI ISL 429254|B.1|Democratic Republic of the Congo|2020-04-03	Africa|hCoV-19/Egypt/CUNCI-HGC3I023/2020|EPI ISL 479695|B.1.5|Egypt|2020-06-02	0.0001417584	Africa
Africa|hCoV-19/DRC/KN-0038/2020|EPI ISL 417434|B.1.128|Democratic Republic of the Congo|2020-03-14	Africa|hCoV-19/Egypt/CUNCI-HGC3I023/2020|EPI ISL 479695|B.1.5|Egypt|2020-06-02	0.0002117249	Africa
Africa|hCoV-19/DRC/KN-0054/2020|EPI ISL 417437|B.1.178|Democratic Republic of the Congo|2020-03-17	Africa|hCoV-19/Egypt/CUNCI-HGC3I023/2020|EPI ISL 479695|B.1.5|Egypt|2020-06-02	0.0001345972	Africa
Africa|hCoV-19/DRC/KN-0058/2020|EPI ISL 417438|B.1|Democratic Republic of the Congo|2020-03-17	Africa|hCoV-19/Egypt/CUNCI-HGC3I023/2020|EPI ISL 479695|B.1.5|Egypt|2020-06-02	0.0000678266	Africa
Africa|hCoV-19/DRC/KN-0060/2020|EPI ISL 417440|B.1|Democratic Republic of the Congo|2020-03-17	Africa|hCoV-19/Egypt/CUNCI-HGC3I023/2020|EPI ISL 479695|B.1.5|Egypt|2020-06-02	0.0001010216	Africa
Africa|hCoV-19/DRC/KN-0070/2020|EPI ISL 417441|B.1.178|Democratic Republic of the Congo|2020-03-17	Africa|hCoV-19/Egypt/CUNCI-HGC3I023/2020|EPI ISL 479695|B.1.5|Egypt|2020-06-02	0.0000688429	Africa
Africa|hCoV-19/DRC/KN-0072/2020|EPI ISL 417442|B.1.178|Democratic Republic of the Congo|2020-03-18	Africa|hCoV-19/Egypt/CUNCI-HGC3I023/2020|EPI ISL 479695|B.1.5|Egypt|2020-06-02	0.0001013437	Africa
Africa|hCoV-19/DRC/KN-13/2020|EPI ISL 414647|B.1|Democratic Republic of the Congo|2020-03-09	Africa|hCoV-19/Egypt/CUNCI-HGC3I023/2020|EPI ISL 479695|B.1.5|Egypt|2020-06-02	0.0000346933	Africa
Africa|hCoV-19/Egypt/Army-MCL001/2020|EPI ISL 510526|B.1|Egypt|2020-06-01	Africa|hCoV-19/Egypt/CUNCI-HGC3I023/2020|EPI ISL 479695|B.1.5|Egypt|2020-06-02	0.0002016732	Africa
Africa|hCoV-19/Egypt/C-CU001a-S1/2020|EPI ISL 529031|B.1.255|Egypt|2020-05-19	Africa|hCoV-19/Egypt/CUNCI-HGC3I023/2020|EPI ISL 479695|B.1.5|Egypt|2020-06-02	0.0002353385	Africa
Africa|hCoV-19/Egypt/C-CU002b-S3/2020|EPI ISL 529032|B.1.1.1|Egypt|2020-06-19	Africa|hCoV-19/Egypt/CUNCI-HGC3I023/2020|EPI ISL 479695|B.1.5|Egypt|2020-06-02	0.0005043645	Africa
Africa|hCoV-19/Egypt/C-VSVRI-SERVAC/2020|EPI ISL 528386|B.1.255|Egypt|2020-08-22	Africa|hCoV-19/Egypt/CUNCI-HGC3I023/2020|EPI ISL 479695|B.1.5|Egypt|2020-06-02	0.0000672213	Africa
Africa|hCoV-19/Egypt/CUNCI-7I028/2020|EPI ISL 524426|B.1.255|Egypt|2020-07-19	Africa|hCoV-19/Egypt/CUNCI-HGC3I023/2020|EPI ISL 479695|B.1.5|Egypt|2020-06-02	0.0000672213	Africa
Africa|hCoV-19/Egypt/CUNCI-HGC002/2020|EPI ISL 468045|B.1|Egypt|2020-05-02	Africa|hCoV-19/Egypt/CUNCI-HGC3I023/2020|EPI ISL 479695|B.1.5|Egypt|2020-06-02	0.0000000000	Africa
Africa|hCoV-19/Egypt/CUNCI-HGC004/2020|EPI ISL 468048|B.1|Egypt|2020-05-02	Africa|hCoV-19/Egypt/CUNCI-HGC3I023/2020|EPI ISL 479695|B.1.5|Egypt|2020-06-02	0.0000672665	Africa
Africa|hCoV-19/Egypt/CUNCI-HGC005/2020|EPI ISL 468052|B.1|Egypt|2020-05-02	Africa|hCoV-19/Egypt/CUNCI-HGC3I023/2020|EPI ISL 479695|B.1.5|Egypt|2020-06-02	0.0000672642	Africa
Africa|hCoV-19/Egypt/CUNCI-HGC006/2020|EPI ISL 468050|B.1|Egypt|2020-05-02	Africa|hCoV-19/Egypt/CUNCI-HGC3I023/2020|EPI ISL 479695|B.1.5|Egypt|2020-06-02	0.0000000000	Africa
Africa|hCoV-19/Egypt/CUNCI-HGC007-2/2020|EPI ISL 468054|B.1|Egypt|2020-05-02	Africa|hCoV-19/Egypt/CUNCI-HGC3I023/2020|EPI ISL 479695|B.1.5|Egypt|2020-06-02	0.0000336190	Africa
Africa|hCoV-19/Egypt/CUNCI-HGC007/2020|EPI ISL 468046|B.1|Egypt|2020-05-02	Africa|hCoV-19/Egypt/CUNCI-HGC3I023/2020|EPI ISL 479695|B.1.5|Egypt|2020-06-02	0.0000000000	Africa
Africa|hCoV-19/Egypt/CUNCI-HGC008/2020|EPI ISL 468044|B.1|Egypt|2020-05-02	Africa|hCoV-19/Egypt/CUNCI-HGC3I023/2020|EPI ISL 479695|B.1.5|Egypt|2020-06-02	0.0000000000	Africa
Africa|hCoV-19/Egypt/CUNCI-HGC009/2020|EPI ISL 468053|B.1|Egypt|2020-05-02	Africa|hCoV-19/Egypt/CUNCI-HGC3I023/2020|EPI ISL 479695|B.1.5|Egypt|2020-06-02	0.0000672839	Africa
Africa|hCoV-19/Egypt/CUNCI-HGC010/2020|EPI ISL 468055|B.1.247|Egypt|2020-05-02	Africa|hCoV-19/Egypt/CUNCI-HGC3I023/2020|EPI ISL 479695|B.1.5|Egypt|2020-06-02	0.0003027377	Africa
Africa|hCoV-19/Egypt/CUNCI-HGC011/2020|EPI ISL 468059|B.1|Egypt|2020-05-02	Africa|hCoV-19/Egypt/CUNCI-HGC3I023/2020|EPI ISL 479695|B.1.5|Egypt|2020-06-02	0.0001345492	Africa
Africa|hCoV-19/Egypt/CUNCI-HGC012/2020|EPI ISL 468051|B.1.255|Egypt|2020-05-02	Africa|hCoV-19/Egypt/CUNCI-HGC3I023/2020|EPI ISL 479695|B.1.5|Egypt|2020-06-02	0.0002691048	Africa
Africa|hCoV-19/Egypt/CUNCI-HGC013/2020|EPI ISL 468047|B.1.201|Egypt|2020-05-02	Africa|hCoV-19/Egypt/CUNCI-HGC3I023/2020|EPI ISL 479695|B.1.5|Egypt|2020-06-02	0.0002354746	Africa
Africa|hCoV-19/Egypt/CUNCI-HGC014/2020|EPI ISL 468060|B.1.5|Egypt|2020-05-02	Africa|hCoV-19/Egypt/CUNCI-HGC3I023/2020|EPI ISL 479695|B.1.5|Egypt|2020-06-02	0.0000336371	Africa
Africa|hCoV-19/Egypt/CUNCI-HGC015/2020|EPI ISL 468056|B.1|Egypt|2020-05-02	Africa|hCoV-19/Egypt/CUNCI-HGC3I023/2020|EPI ISL 479695|B.1.5|Egypt|2020-06-02	0.0000336359	Africa
Africa|hCoV-19/Egypt/CUNCI-HGC016/2020|EPI ISL 468058|B.1|Egypt|2020-05-02	Africa|hCoV-19/Egypt/CUNCI-HGC3I023/2020|EPI ISL 479695|B.1.5|Egypt|2020-06-02	0.0001348045	Africa
Africa|hCoV-19/Egypt/CUNCI-HGC021/2020|EPI ISL 468061|B.1|Egypt|2020-05-02	Africa|hCoV-19/Egypt/CUNCI-HGC3I023/2020|EPI ISL 479695|B.1.5|Egypt|2020-06-02	0.0001010513	Africa
Africa|hCoV-19/Egypt/CUNCI-HGC023/2020|EPI ISL 468057|B.1.5|Egypt|2020-05-02	Africa|hCoV-19/Egypt/CUNCI-HGC3I023/2020|EPI ISL 479695|B.1.5|Egypt|2020-06-02	0.0000000000	Africa
Africa|hCoV-19/Egypt/CUNCI-HGC028/2020|EPI ISL 468062|B.1|Egypt|2020-05-02	Africa|hCoV-19/Egypt/CUNCI-HGC3I023/2020|EPI ISL 479695|B.1.5|Egypt|2020-06-02	0.0002358792	Africa
Africa|hCoV-19/Egypt/CUNCI-HGC3I011/2020|EPI ISL 479697|B.1|Egypt|2020-06-02	Africa|hCoV-19/Egypt/CUNCI-HGC3I023/2020|EPI ISL 479695|B.1.5|Egypt|2020-06-02	0.0001344497	Africa
Africa|hCoV-19/Egypt/CUNCI-HGC3I012/2020|EPI ISL 479693|B.1.255|Egypt|2020-06-02	Africa|hCoV-19/Egypt/CUNCI-HGC3I023/2020|EPI ISL 479695|B.1.5|Egypt|2020-06-02	0.0002689059	Africa
Africa|hCoV-19/Egypt/CUNCI-HGC3I013/2020|EPI ISL 479694|B.1.201|Egypt|2020-06-02	Africa|hCoV-19/Egypt/CUNCI-HGC3I023/2020|EPI ISL 479695|B.1.5|Egypt|2020-06-02	0.0002353005	Africa
Africa|hCoV-19/Egypt/CUNCI-HGC3I014/2020|EPI ISL 479696|B.1.5|Egypt|2020-06-02	Africa|hCoV-19/Egypt/CUNCI-HGC3I023/2020|EPI ISL 479695|B.1.5|Egypt|2020-06-02	0.0000336111	Africa
Africa|hCoV-19/Egypt/CUNCI-HGC3I02/2020|EPI ISL 479686|B.1|Egypt|2020-06-02	Africa|hCoV-19/Egypt/CUNCI-HGC3I023/2020|EPI ISL 479695|B.1.5|Egypt|2020-06-02	0.0001008271	Africa
Africa|hCoV-19/Algeria/G0638 2264/2020|EPI ISL 418241|B.1|Algeria|2020-03-02	Africa|hCoV-19/Egypt/CUNCI-HGC3I025/2020|EPI ISL 479691|B.1|Egypt|2020-06-02	0.0004041451	Africa
Africa|hCoV-19/Algeria/G0640 2265/2020|EPI ISL 418242|B.1|Algeria|2020-03-08	Africa|hCoV-19/Egypt/CUNCI-HGC3I025/2020|EPI ISL 479691|B.1|Egypt|2020-06-02	0.0003025098	Africa
Africa|hCoV-19/Algeria/G0860 2262/2020|EPI ISL 420037|B.1|Algeria|2020-03-02	Africa|hCoV-19/Egypt/CUNCI-HGC3I025/2020|EPI ISL 479691|B.1|Egypt|2020-06-02	0.0003025098	Africa
Africa|hCoV-19/Benin/1022/2020|EPI ISL 476826|B.1|Benin|2020-03-25	Africa|hCoV-19/Egypt/CUNCI-HGC3I025/2020|EPI ISL 479691|B.1|Egypt|2020-06-02	0.0002689166	Africa
Africa|hCoV-19/Benin/1092/2020|EPI ISL 476827|B.1|Benin|2020-03-27	Africa|hCoV-19/Egypt/CUNCI-HGC3I025/2020|EPI ISL 479691|B.1|Egypt|2020-06-02	0.0003362711	Africa
Africa|hCoV-19/Benin/1408/2020|EPI ISL 476825|B.1.356|Benin|2020-04-04	Africa|hCoV-19/Egypt/CUNCI-HGC3I025/2020|EPI ISL 479691|B.1|Egypt|2020-06-02	0.0003025301	Africa
Africa|hCoV-19/Benin/1409/2020|EPI ISL 476828|B.1|Benin|2020-04-06	Africa|hCoV-19/Egypt/CUNCI-HGC3I025/2020|EPI ISL 479691|B.1|Egypt|2020-06-02	0.0003385556	Africa
Africa|hCoV-19/Benin/1950/2020|EPI ISL 476830|A|Benin|2020-04-15	Africa|hCoV-19/Egypt/CUNCI-HGC3I025/2020|EPI ISL 479691|B.1|Egypt|2020-06-02	0.0004371174	Africa
Africa|hCoV-19/Benin/197/2020|EPI ISL 476822|B.1.178|Benin|2020-03-15	Africa|hCoV-19/Egypt/CUNCI-HGC3I025/2020|EPI ISL 479691|B.1|Egypt|2020-06-02	0.0002689464	Africa
Africa|hCoV-19/Benin/2012/2020|EPI ISL 476831|A|Benin|2020-04-15	Africa|hCoV-19/Egypt/CUNCI-HGC3I025/2020|EPI ISL 479691|B.1|Egypt|2020-06-02	0.0004706833	Africa
Africa|hCoV-19/Benin/260/2020|EPI ISL 476823|B.1.292|Benin|2020-03-17	Africa|hCoV-19/Egypt/CUNCI-HGC3I025/2020|EPI ISL 479691|B.1|Egypt|2020-06-02	0.0003697814	Africa
Africa|hCoV-19/Benin/314/2020|EPI ISL 476834|B.1.5|Benin|2020-03-17	Africa|hCoV-19/Egypt/CUNCI-HGC3I025/2020|EPI ISL 479691|B.1|Egypt|2020-06-02	0.0003380454	Africa
Africa|hCoV-19/Benin/461/2020|EPI ISL 476833|A|Benin|2020-03-17	Africa|hCoV-19/Egypt/CUNCI-HGC3I025/2020|EPI ISL 479691|B.1|Egypt|2020-06-02	0.0004370353	Africa
Africa|hCoV-19/Benin/501/2020|EPI ISL 476824|B.1.356|Benin|2020-03-17	Africa|hCoV-19/Egypt/CUNCI-HGC3I025/2020|EPI ISL 479691|B.1|Egypt|2020-06-02	0.0003025098	Africa
Africa|hCoV-19/Benin/843/2020|EPI ISL 476829|A|Benin|2020-03-19	Africa|hCoV-19/Egypt/CUNCI-HGC3I025/2020|EPI ISL 479691|B.1|Egypt|2020-06-02	0.0003698338	Africa
Africa|hCoV-19/Botswana/BOT0455/2020|EPI ISL 560386|B.1|Botswana|2020-03-28	Africa|hCoV-19/Egypt/CUNCI-HGC3I025/2020|EPI ISL 479691|B.1|Egypt|2020-06-02	0.0002352759	Africa
Africa|hCoV-19/Botswana/BOT2254/2020|EPI ISL 560390|B.1.1|Botswana|2020-04-08	Africa|hCoV-19/Egypt/CUNCI-HGC3I025/2020|EPI ISL 479691|B.1|Egypt|2020-06-02	0.0003079576	Africa
Africa|hCoV-19/Botswana/BOT2283/2020|EPI ISL 560385|B.1|Botswana|2020-04-07	Africa|hCoV-19/Egypt/CUNCI-HGC3I025/2020|EPI ISL 479691|B.1|Egypt|2020-06-02	0.0003488695	Africa
Africa|hCoV-19/Botswana/BOT2624/2020|EPI ISL 560387|B.1.1|Botswana|2020-04-05	Africa|hCoV-19/Egypt/CUNCI-HGC3I025/2020|EPI ISL 479691|B.1|Egypt|2020-06-02	0.0003140054	Africa
Africa|hCoV-19/Botswana/BOT4161/2020|EPI ISL 560388|B.1.1.220|Botswana|2020-04-16	Africa|hCoV-19/Egypt/CUNCI-HGC3I025/2020|EPI ISL 479691|B.1|Egypt|2020-06-02	0.0003802850	Africa
Africa|hCoV-19/DRC/04186/2020|EPI ISL 471411|A|Democratic Republic of the Congo|2020-04-25	Africa|hCoV-19/Egypt/CUNCI-HGC3I025/2020|EPI ISL 479691|B.1|Egypt|2020-06-02	0.0004370349	Africa
Africa|hCoV-19/DRC/04188/2020|EPI ISL 471413|A|Democratic Republic of the Congo|2020-04-25	Africa|hCoV-19/Egypt/CUNCI-HGC3I025/2020|EPI ISL 479691|B.1|Egypt|2020-06-02	0.0005200645	Africa
Africa|hCoV-19/DRC/10041/2020|EPI ISL 527543|B.1.1.275|Democratic Republic of the Congo|2020-05-22	Africa|hCoV-19/Egypt/CUNCI-HGC3I025/2020|EPI ISL 479691|B.1|Egypt|2020-06-02	0.0003752564	Africa
Africa|hCoV-19/DRC/10057/2020|EPI ISL 527538|B.1.1.275|Democratic Republic of the Congo|2020-05-22	Africa|hCoV-19/Egypt/CUNCI-HGC3I025/2020|EPI ISL 479691|B.1|Egypt|2020-06-02	0.0004932814	Africa
Africa|hCoV-19/DRC/10061/2020|EPI ISL 527521|B.1.1.275|Democratic Republic of the Congo|2020-05-22	Africa|hCoV-19/Egypt/CUNCI-HGC3I025/2020|EPI ISL 479691|B.1|Egypt|2020-06-02	0.0003475083	Africa
Africa|hCoV-19/DRC/10070/2020|EPI ISL 527544|B.1.178|Democratic Republic of the Congo|2020-05-22	Africa|hCoV-19/Egypt/CUNCI-HGC3I025/2020|EPI ISL 479691|B.1|Egypt|2020-06-02	0.0004087419	Africa
Africa|hCoV-19/DRC/10120/2020|EPI ISL 513624|B.1.1.275|Democratic Republic of the Congo|2020-05-22	Africa|hCoV-19/Egypt/CUNCI-HGC3I025/2020|EPI ISL 479691|B.1|Egypt|2020-06-02	0.0003844177	Africa
Africa|hCoV-19/DRC/10127/2020|EPI ISL 513625|B.1.1.275|Democratic Republic of the Congo|2020-05-22	Africa|hCoV-19/Egypt/CUNCI-HGC3I025/2020|EPI ISL 479691|B.1|Egypt|2020-06-02	0.0003794329	Africa
Africa|hCoV-19/DRC/10242/2020|EPI ISL 513626|B.1.84|Democratic Republic of the Congo|2020-05-22	Africa|hCoV-19/Egypt/CUNCI-HGC3I025/2020|EPI ISL 479691|B.1|Egypt|2020-06-02	0.0003049046	Africa
Africa|hCoV-19/DRC/10251/2020|EPI ISL 513627|B.1.128|Democratic Republic of the Congo|2020-05-22	Africa|hCoV-19/Egypt/CUNCI-HGC3I025/2020|EPI ISL 479691|B.1|Egypt|2020-06-02	0.0004409165	Africa
Africa|hCoV-19/DRC/10324/2020|EPI ISL 527545|B.1.214|Democratic Republic of the Congo|2020-05-22	Africa|hCoV-19/Egypt/CUNCI-HGC3I025/2020|EPI ISL 479691|B.1|Egypt|2020-06-02	0.0003751324	Africa
Africa|hCoV-19/DRC/10346/2020|EPI ISL 527546|B.1.214|Democratic Republic of the Congo|2020-05-22	Africa|hCoV-19/Egypt/CUNCI-HGC3I025/2020|EPI ISL 479691|B.1|Egypt|2020-06-02	0.0003790352	Africa
Africa|hCoV-19/DRC/10364/2020|EPI ISL 527498|B.1|Democratic Republic of the Congo|2020-05-22	Africa|hCoV-19/Egypt/CUNCI-HGC3I025/2020|EPI ISL 479691|B.1|Egypt|2020-06-02	0.0002744601	Africa
Africa|hCoV-19/DRC/10371/2020|EPI ISL 527489|B.1.178|Democratic Republic of the Congo|2020-05-22	Africa|hCoV-19/Egypt/CUNCI-HGC3I025/2020|EPI ISL 479691|B.1|Egypt|2020-06-02	0.0004094432	Africa
Africa|hCoV-19/DRC/10373/2020|EPI ISL 527495|B.1.159|Democratic Republic of the Congo|2020-05-22	Africa|hCoV-19/Egypt/CUNCI-HGC3I025/2020|EPI ISL 479691|B.1|Egypt|2020-06-02	0.0003758192	Africa
Africa|hCoV-19/DRC/10374/2020|EPI ISL 527539|B.1.84|Democratic Republic of the Congo|2020-05-22	Africa|hCoV-19/Egypt/CUNCI-HGC3I025/2020|EPI ISL 479691|B.1|Egypt|2020-06-02	0.0005607004	Africa
Africa|hCoV-19/DRC/10375/2020|EPI ISL 527499|B.1.84|Democratic Republic of the Congo|2020-05-22	Africa|hCoV-19/Egypt/CUNCI-HGC3I025/2020|EPI ISL 479691|B.1|Egypt|2020-06-02	0.0004449097	Africa
Africa|hCoV-19/DRC/10399/2020|EPI ISL 527491|B.1.214|Democratic Republic of the Congo|2020-05-22	Africa|hCoV-19/Egypt/CUNCI-HGC3I025/2020|EPI ISL 479691|B.1|Egypt|2020-06-02	0.0003754025	Africa
Africa|hCoV-19/DRC/10502/2020|EPI ISL 527547|B.1.5|Democratic Republic of the Congo|2020-05-20	Africa|hCoV-19/Egypt/CUNCI-HGC3I025/2020|EPI ISL 479691|B.1|Egypt|2020-06-02	0.0002044413	Africa
Africa|hCoV-19/DRC/10506/2020|EPI ISL 527524|B.1.5|Democratic Republic of the Congo|2020-05-18	Africa|hCoV-19/Egypt/CUNCI-HGC3I025/2020|EPI ISL 479691|B.1|Egypt|2020-06-02	0.0002093990	Africa
Africa|hCoV-19/DRC/10507/2020|EPI ISL 527492|B.1.5|Democratic Republic of the Congo|2020-05-18	Africa|hCoV-19/Egypt/CUNCI-HGC3I025/2020|EPI ISL 479691|B.1|Egypt|2020-06-02	0.0002389779	Africa
Africa|hCoV-19/DRC/10508/2020|EPI ISL 527494|B.1.5|Democratic Republic of the Congo|2020-05-20	Africa|hCoV-19/Egypt/CUNCI-HGC3I025/2020|EPI ISL 479691|B.1|Egypt|2020-06-02	0.0002376962	Africa
Africa|hCoV-19/DRC/10532/2020|EPI ISL 527532|B.1.5|Democratic Republic of the Congo|2020-05-20	Africa|hCoV-19/Egypt/CUNCI-HGC3I025/2020|EPI ISL 479691|B.1|Egypt|2020-06-02	0.0002095890	Africa
Africa|hCoV-19/DRC/10533/2020|EPI ISL 527548|B.1.5|Democratic Republic of the Congo|2020-05-20	Africa|hCoV-19/Egypt/CUNCI-HGC3I025/2020|EPI ISL 479691|B.1|Egypt|2020-06-02	0.0002385927	Africa
Africa|hCoV-19/DRC/10621/2020|EPI ISL 527526|B.1.214|Democratic Republic of the Congo|2020-05-23	Africa|hCoV-19/Egypt/CUNCI-HGC3I025/2020|EPI ISL 479691|B.1|Egypt|2020-06-02	0.0003485984	Africa
Africa|hCoV-19/DRC/10640/2020|EPI ISL 527541|B.1|Democratic Republic of the Congo|2020-05-22	Africa|hCoV-19/Egypt/CUNCI-HGC3I025/2020|EPI ISL 479691|B.1|Egypt|2020-06-02	0.0005291530	Africa
Africa|hCoV-19/DRC/10644/2020|EPI ISL 527549|B.1|Democratic Republic of the Congo|2020-05-22	Africa|hCoV-19/Egypt/CUNCI-HGC3I025/2020|EPI ISL 479691|B.1|Egypt|2020-06-02	0.0005113171	Africa
Africa|hCoV-19/DRC/10728/2020|EPI ISL 513628|B.1.5|Democratic Republic of the Congo|2020-05-23	Africa|hCoV-19/Egypt/CUNCI-HGC3I025/2020|EPI ISL 479691|B.1|Egypt|2020-06-02	0.0002100934	Africa
Africa|hCoV-19/DRC/10731/2020|EPI ISL 513629|B.1.1.1|Democratic Republic of the Congo|2020-05-23	Africa|hCoV-19/Egypt/CUNCI-HGC3I025/2020|EPI ISL 479691|B.1|Egypt|2020-06-02	0.0004939619	Africa
Africa|hCoV-19/DRC/10733/2020|EPI ISL 513630|B.1|Democratic Republic of the Congo|2020-05-23	Africa|hCoV-19/Egypt/CUNCI-HGC3I025/2020|EPI ISL 479691|B.1|Egypt|2020-06-02	0.0003716474	Africa
Africa|hCoV-19/DRC/108/2020|EPI ISL 417948|B.1.128|Democratic Republic of the Congo|2020-03-19	Africa|hCoV-19/Egypt/CUNCI-HGC3I025/2020|EPI ISL 479691|B.1|Egypt|2020-06-02	0.0003365599	Africa
Africa|hCoV-19/DRC/10885/2020|EPI ISL 513631|B.1.84|Democratic Republic of the Congo|2020-05-23	Africa|hCoV-19/Egypt/CUNCI-HGC3I025/2020|EPI ISL 479691|B.1|Egypt|2020-06-02	0.0003743245	Africa
Africa|hCoV-19/DRC/10902/2020|EPI ISL 527490|B.1.178|Democratic Republic of the Congo|2020-05-23	Africa|hCoV-19/Egypt/CUNCI-HGC3I025/2020|EPI ISL 479691|B.1|Egypt|2020-06-02	0.0003409411	Africa
Africa|hCoV-19/DRC/10913/2020|EPI ISL 527507|B.1.84|Democratic Republic of the Congo|2020-05-24	Africa|hCoV-19/Egypt/CUNCI-HGC3I025/2020|EPI ISL 479691|B.1|Egypt|2020-06-02	0.0004476501	Africa
Africa|hCoV-19/DRC/11005/2020|EPI ISL 527550|B.1.159|Democratic Republic of the Congo|2020-05-24	Africa|hCoV-19/Egypt/CUNCI-HGC3I025/2020|EPI ISL 479691|B.1|Egypt|2020-06-02	0.0004773451	Africa
Africa|hCoV-19/DRC/11008/2020|EPI ISL 527503|B.1.159|Democratic Republic of the Congo|2020-05-24	Africa|hCoV-19/Egypt/CUNCI-HGC3I025/2020|EPI ISL 479691|B.1|Egypt|2020-06-02	0.0004127946	Africa
Africa|hCoV-19/DRC/11022/2020|EPI ISL 527551|B.1.214|Democratic Republic of the Congo|2020-05-24	Africa|hCoV-19/Egypt/CUNCI-HGC3I025/2020|EPI ISL 479691|B.1|Egypt|2020-06-02	0.0004434016	Africa
Africa|hCoV-19/DRC/11024/2020|EPI ISL 527552|B.1.149|Democratic Republic of the Congo|2020-05-24	Africa|hCoV-19/Egypt/CUNCI-HGC3I025/2020|EPI ISL 479691|B.1|Egypt|2020-06-02	0.0004818641	Africa
Africa|hCoV-19/DRC/11026/2020|EPI ISL 527553|B.1.149|Democratic Republic of the Congo|2020-05-24	Africa|hCoV-19/Egypt/CUNCI-HGC3I025/2020|EPI ISL 479691|B.1|Egypt|2020-06-02	0.0003409178	Africa
Africa|hCoV-19/DRC/11031/2020|EPI ISL 527554|B.1.214|Democratic Republic of the Congo|2020-05-24	Africa|hCoV-19/Egypt/CUNCI-HGC3I025/2020|EPI ISL 479691|B.1|Egypt|2020-06-02	0.0003752950	Africa
Africa|hCoV-19/DRC/11041/2020|EPI ISL 527555|B.1|Democratic Republic of the Congo|2020-05-24	Africa|hCoV-19/Egypt/CUNCI-HGC3I025/2020|EPI ISL 479691|B.1|Egypt|2020-06-02	0.0003410656	Africa
Africa|hCoV-19/DRC/11057/2020|EPI ISL 527528|B.1.5|Democratic Republic of the Congo|2020-05-24	Africa|hCoV-19/Egypt/CUNCI-HGC3I025/2020|EPI ISL 479691|B.1|Egypt|2020-06-02	0.0002791133	Africa
Africa|hCoV-19/DRC/11078/2020|EPI ISL 527514|B.1|Democratic Republic of the Congo|2020-05-24	Africa|hCoV-19/Egypt/CUNCI-HGC3I025/2020|EPI ISL 479691|B.1|Egypt|2020-06-02	0.0003798991	Africa
Africa|hCoV-19/DRC/11079/2020|EPI ISL 527500|B.1.214|Democratic Republic of the Congo|2020-05-24	Africa|hCoV-19/Egypt/CUNCI-HGC3I025/2020|EPI ISL 479691|B.1|Egypt|2020-06-02	0.0003086016	Africa
Africa|hCoV-19/DRC/11093/2020|EPI ISL 527527|B.1.5|Democratic Republic of the Congo|2020-05-24	Africa|hCoV-19/Egypt/CUNCI-HGC3I025/2020|EPI ISL 479691|B.1|Egypt|2020-06-02	0.0003498934	Africa
Africa|hCoV-19/DRC/11096/2020|EPI ISL 527522|B.1|Democratic Republic of the Congo|2020-05-24	Africa|hCoV-19/Egypt/CUNCI-HGC3I025/2020|EPI ISL 479691|B.1|Egypt|2020-06-02	0.0003476363	Africa
Africa|hCoV-19/DRC/11114/2020|EPI ISL 527534|B.1.214|Democratic Republic of the Congo|2020-05-25	Africa|hCoV-19/Egypt/CUNCI-HGC3I025/2020|EPI ISL 479691|B.1|Egypt|2020-06-02	0.0004195537	Africa
Africa|hCoV-19/DRC/11123/2020|EPI ISL 527496|B.1.84|Democratic Republic of the Congo|2020-05-24	Africa|hCoV-19/Egypt/CUNCI-HGC3I025/2020|EPI ISL 479691|B.1|Egypt|2020-06-02	0.0003416674	Africa
Africa|hCoV-19/DRC/11134/2020|EPI ISL 527518|B.1.5|Democratic Republic of the Congo|2020-05-24	Africa|hCoV-19/Egypt/CUNCI-HGC3I025/2020|EPI ISL 479691|B.1|Egypt|2020-06-02	0.0002426135	Africa
Africa|hCoV-19/DRC/11143/2020|EPI ISL 527556|B.1|Democratic Republic of the Congo|2020-05-24	Africa|hCoV-19/Egypt/CUNCI-HGC3I025/2020|EPI ISL 479691|B.1|Egypt|2020-06-02	0.0004774035	Africa
Africa|hCoV-19/DRC/11145/2020|EPI ISL 527501|B.1.214|Democratic Republic of the Congo|2020-05-24	Africa|hCoV-19/Egypt/CUNCI-HGC3I025/2020|EPI ISL 479691|B.1|Egypt|2020-06-02	0.0004461096	Africa
Africa|hCoV-19/DRC/11148/2020|EPI ISL 527525|B.1.178|Democratic Republic of the Congo|2020-05-24	Africa|hCoV-19/Egypt/CUNCI-HGC3I025/2020|EPI ISL 479691|B.1|Egypt|2020-06-02	0.0004549396	Africa
Africa|hCoV-19/DRC/11157/2020|EPI ISL 527530|B.1|Democratic Republic of the Congo|2020-05-25	Africa|hCoV-19/Egypt/CUNCI-HGC3I025/2020|EPI ISL 479691|B.1|Egypt|2020-06-02	0.0004174364	Africa
Africa|hCoV-19/DRC/11187/2020|EPI ISL 527523|B.1.1.275|Democratic Republic of the Congo|2020-05-23	Africa|hCoV-19/Egypt/CUNCI-HGC3I025/2020|EPI ISL 479691|B.1|Egypt|2020-06-02	0.0004526384	Africa
Africa|hCoV-19/DRC/11191/2020|EPI ISL 527506|B.1.1.275|Democratic Republic of the Congo|2020-05-23	Africa|hCoV-19/Egypt/CUNCI-HGC3I025/2020|EPI ISL 479691|B.1|Egypt|2020-06-02	0.0003435573	Africa
Africa|hCoV-19/DRC/11252/2020|EPI ISL 527557|B.1.1.275|Democratic Republic of the Congo|2020-05-21	Africa|hCoV-19/Egypt/CUNCI-HGC3I025/2020|EPI ISL 479691|B.1|Egypt|2020-06-02	0.0005113141	Africa
Africa|hCoV-19/DRC/11260/2020|EPI ISL 527558|B.1.1.275|Democratic Republic of the Congo|2020-05-23	Africa|hCoV-19/Egypt/CUNCI-HGC3I025/2020|EPI ISL 479691|B.1|Egypt|2020-06-02	0.0003750865	Africa
Africa|hCoV-19/DRC/1131/2020|EPI ISL 429255|B.1.5|Democratic Republic of the Congo|2020-04-05	Africa|hCoV-19/Egypt/CUNCI-HGC3I025/2020|EPI ISL 479691|B.1|Egypt|2020-06-02	0.0002373175	Africa
Africa|hCoV-19/DRC/11310/2020|EPI ISL 527529|B.1.149|Democratic Republic of the Congo|2020-05-25	Africa|hCoV-19/Egypt/CUNCI-HGC3I025/2020|EPI ISL 479691|B.1|Egypt|2020-06-02	0.0003493081	Africa
Africa|hCoV-19/DRC/11318/2020|EPI ISL 527559|B.1.149|Democratic Republic of the Congo|2020-05-25	Africa|hCoV-19/Egypt/CUNCI-HGC3I025/2020|EPI ISL 479691|B.1|Egypt|2020-06-02	0.0003390766	Africa
Africa|hCoV-19/DRC/11326/2020|EPI ISL 527508|B.1|Democratic Republic of the Congo|2020-05-25	Africa|hCoV-19/Egypt/CUNCI-HGC3I025/2020|EPI ISL 479691|B.1|Egypt|2020-06-02	0.0003443332	Africa
Africa|hCoV-19/DRC/11334/2020|EPI ISL 527504|B.1.178|Democratic Republic of the Congo|2020-05-25	Africa|hCoV-19/Egypt/CUNCI-HGC3I025/2020|EPI ISL 479691|B.1|Egypt|2020-06-02	0.0003438431	Africa
Africa|hCoV-19/DRC/11337/2020|EPI ISL 527510|B.1.84|Democratic Republic of the Congo|2020-05-25	Africa|hCoV-19/Egypt/CUNCI-HGC3I025/2020|EPI ISL 479691|B.1|Egypt|2020-06-02	0.0004137968	Africa
Africa|hCoV-19/DRC/11341/2020|EPI ISL 527509|B.1.1.275|Democratic Republic of the Congo|2020-05-25	Africa|hCoV-19/Egypt/CUNCI-HGC3I025/2020|EPI ISL 479691|B.1|Egypt|2020-06-02	0.0004479493	Africa
Africa|hCoV-19/DRC/11348/2020|EPI ISL 527560|B.1.149|Democratic Republic of the Congo|2020-05-25	Africa|hCoV-19/Egypt/CUNCI-HGC3I025/2020|EPI ISL 479691|B.1|Egypt|2020-06-02	0.0003393759	Africa
Africa|hCoV-19/DRC/11369/2020|EPI ISL 527537|B.1.214|Democratic Republic of the Congo|2020-05-25	Africa|hCoV-19/Egypt/CUNCI-HGC3I025/2020|EPI ISL 479691|B.1|Egypt|2020-06-02	0.0003859222	Africa
Africa|hCoV-19/DRC/11376/2020|EPI ISL 527513|B.1.214|Democratic Republic of the Congo|2020-05-25	Africa|hCoV-19/Egypt/CUNCI-HGC3I025/2020|EPI ISL 479691|B.1|Egypt|2020-06-02	0.0004141678	Africa
Africa|hCoV-19/DRC/11411/2020|EPI ISL 527561|B.1.5|Democratic Republic of the Congo|2020-05-25	Africa|hCoV-19/Egypt/CUNCI-HGC3I025/2020|EPI ISL 479691|B.1|Egypt|2020-06-02	0.0003067121	Africa
Africa|hCoV-19/DRC/11450/2020|EPI ISL 527516|B.1.5|Democratic Republic of the Congo|2020-05-25	Africa|hCoV-19/Egypt/CUNCI-HGC3I025/2020|EPI ISL 479691|B.1|Egypt|2020-06-02	0.0002450502	Africa
Africa|hCoV-19/DRC/11458/2020|EPI ISL 527497|B.1.5|Democratic Republic of the Congo|2020-05-25	Africa|hCoV-19/Egypt/CUNCI-HGC3I025/2020|EPI ISL 479691|B.1|Egypt|2020-06-02	0.0003786341	Africa
Africa|hCoV-19/DRC/11460/2020|EPI ISL 527562|B.1.214|Democratic Republic of the Congo|2020-05-25	Africa|hCoV-19/Egypt/CUNCI-HGC3I025/2020|EPI ISL 479691|B.1|Egypt|2020-06-02	0.0005169321	Africa
Africa|hCoV-19/DRC/11472/2020|EPI ISL 527502|B.1.214|Democratic Republic of the Congo|2020-05-25	Africa|hCoV-19/Egypt/CUNCI-HGC3I025/2020|EPI ISL 479691|B.1|Egypt|2020-06-02	0.0004456308	Africa
Africa|hCoV-19/DRC/11477/2020|EPI ISL 527563|B.1.84|Democratic Republic of the Congo|2020-05-25	Africa|hCoV-19/Egypt/CUNCI-HGC3I025/2020|EPI ISL 479691|B.1|Egypt|2020-06-02	0.0002723649	Africa
Africa|hCoV-19/DRC/11486/2020|EPI ISL 527564|B.1.214|Democratic Republic of the Congo|2020-05-25	Africa|hCoV-19/Egypt/CUNCI-HGC3I025/2020|EPI ISL 479691|B.1|Egypt|2020-06-02	0.0004432871	Africa
Africa|hCoV-19/DRC/11487/2020|EPI ISL 527505|B.1|Democratic Republic of the Congo|2020-05-25	Africa|hCoV-19/Egypt/CUNCI-HGC3I025/2020|EPI ISL 479691|B.1|Egypt|2020-06-02	0.0003789738	Africa
Africa|hCoV-19/DRC/11507/2020|EPI ISL 527512|B.1|Democratic Republic of the Congo|2020-05-25	Africa|hCoV-19/Egypt/CUNCI-HGC3I025/2020|EPI ISL 479691|B.1|Egypt|2020-06-02	0.0004132635	Africa
Africa|hCoV-19/DRC/1151/2020|EPI ISL 447596|B.38|Democratic Republic of the Congo|2020-04-05	Africa|hCoV-19/Egypt/CUNCI-HGC3I025/2020|EPI ISL 479691|B.1|Egypt|2020-06-02	0.0005097159	Africa
Africa|hCoV-19/DRC/11511/2020|EPI ISL 527511|B.1.214|Democratic Republic of the Congo|2020-05-25	Africa|hCoV-19/Egypt/CUNCI-HGC3I025/2020|EPI ISL 479691|B.1|Egypt|2020-06-02	0.0004483710	Africa
Africa|hCoV-19/DRC/11572/2020|EPI ISL 527565|B.1.214|Democratic Republic of the Congo|2020-05-25	Africa|hCoV-19/Egypt/CUNCI-HGC3I025/2020|EPI ISL 479691|B.1|Egypt|2020-06-02	0.0003405627	Africa
Africa|hCoV-19/DRC/11576/2020|EPI ISL 527517|B.1|Democratic Republic of the Congo|2020-05-25	Africa|hCoV-19/Egypt/CUNCI-HGC3I025/2020|EPI ISL 479691|B.1|Egypt|2020-06-02	0.0003468405	Africa
Africa|hCoV-19/DRC/11583/2020|EPI ISL 527542|B.1|Democratic Republic of the Congo|2020-05-25	Africa|hCoV-19/Egypt/CUNCI-HGC3I025/2020|EPI ISL 479691|B.1|Egypt|2020-06-02	0.0003888178	Africa
Africa|hCoV-19/DRC/11616/2020|EPI ISL 527519|B.1|Democratic Republic of the Congo|2020-05-25	Africa|hCoV-19/Egypt/CUNCI-HGC3I025/2020|EPI ISL 479691|B.1|Egypt|2020-06-02	0.0003462404	Africa
Africa|hCoV-19/DRC/11623/2020|EPI ISL 527566|B.1.5|Democratic Republic of the Congo|2020-05-25	Africa|hCoV-19/Egypt/CUNCI-HGC3I025/2020|EPI ISL 479691|B.1|Egypt|2020-06-02	0.0003410640	Africa
Africa|hCoV-19/DRC/11624/2020|EPI ISL 527567|B.1.149|Democratic Republic of the Congo|2020-05-25	Africa|hCoV-19/Egypt/CUNCI-HGC3I025/2020|EPI ISL 479691|B.1|Egypt|2020-06-02	0.0003408993	Africa
Africa|hCoV-19/DRC/11631/2020|EPI ISL 527568|B.1.149|Democratic Republic of the Congo|2020-05-25	Africa|hCoV-19/Egypt/CUNCI-HGC3I025/2020|EPI ISL 479691|B.1|Egypt|2020-06-02	0.0003412483	Africa
Africa|hCoV-19/DRC/11632/2020|EPI ISL 527493|B.1|Democratic Republic of the Congo|2020-05-25	Africa|hCoV-19/Egypt/CUNCI-HGC3I025/2020|EPI ISL 479691|B.1|Egypt|2020-06-02	0.0003756961	Africa
Africa|hCoV-19/DRC/11635/2020|EPI ISL 527540|B.1.214|Democratic Republic of the Congo|2020-05-25	Africa|hCoV-19/Egypt/CUNCI-HGC3I025/2020|EPI ISL 479691|B.1|Egypt|2020-06-02	0.0003869048	Africa
Africa|hCoV-19/DRC/11640/2020|EPI ISL 527535|B.1.178|Democratic Republic of the Congo|2020-05-25	Africa|hCoV-19/Egypt/CUNCI-HGC3I025/2020|EPI ISL 479691|B.1|Egypt|2020-06-02	0.0004533876	Africa
Africa|hCoV-19/DRC/11643/2020|EPI ISL 527520|B.1.5|Democratic Republic of the Congo|2020-05-25	Africa|hCoV-19/Egypt/CUNCI-HGC3I025/2020|EPI ISL 479691|B.1|Egypt|2020-06-02	0.0003470536	Africa
Africa|hCoV-19/DRC/11648/2020|EPI ISL 527569|B.1.6|Democratic Republic of the Congo|2020-05-25	Africa|hCoV-19/Egypt/CUNCI-HGC3I025/2020|EPI ISL 479691|B.1|Egypt|2020-06-02	0.0003735709	Africa
Africa|hCoV-19/DRC/11652/2020|EPI ISL 527570|B.1.149|Democratic Republic of the Congo|2020-05-25	Africa|hCoV-19/Egypt/CUNCI-HGC3I025/2020|EPI ISL 479691|B.1|Egypt|2020-06-02	0.0003408052	Africa
Africa|hCoV-19/DRC/11653/2020|EPI ISL 527533|B.1.84|Democratic Republic of the Congo|2020-05-25	Africa|hCoV-19/Egypt/CUNCI-HGC3I025/2020|EPI ISL 479691|B.1|Egypt|2020-06-02	0.0003142940	Africa
Africa|hCoV-19/DRC/11676/2020|EPI ISL 527531|B.1|Democratic Republic of the Congo|2020-05-26	Africa|hCoV-19/Egypt/CUNCI-HGC3I025/2020|EPI ISL 479691|B.1|Egypt|2020-06-02	0.0005262262	Africa
Africa|hCoV-19/DRC/11677/2020|EPI ISL 527515|B.1.214|Democratic Republic of the Congo|2020-05-26	Africa|hCoV-19/Egypt/CUNCI-HGC3I025/2020|EPI ISL 479691|B.1|Egypt|2020-06-02	0.0004503914	Africa
Africa|hCoV-19/DRC/11732/2020|EPI ISL 527536|B.1.214|Democratic Republic of the Congo|2020-05-26	Africa|hCoV-19/Egypt/CUNCI-HGC3I025/2020|EPI ISL 479691|B.1|Egypt|2020-06-02	0.0003142030	Africa
Africa|hCoV-19/DRC/11733/2020|EPI ISL 527571|B.1.149|Democratic Republic of the Congo|2020-05-26	Africa|hCoV-19/Egypt/CUNCI-HGC3I025/2020|EPI ISL 479691|B.1|Egypt|2020-06-02	0.0003390571	Africa
Africa|hCoV-19/DRC/11806/2020|EPI ISL 527572|B.1.214|Democratic Republic of the Congo|2020-05-26	Africa|hCoV-19/Egypt/CUNCI-HGC3I025/2020|EPI ISL 479691|B.1|Egypt|2020-06-02	0.0004430756	Africa
Africa|hCoV-19/DRC/1234/2020|EPI ISL 429258|B.1.5|Democratic Republic of the Congo|2020-04-06	Africa|hCoV-19/Egypt/CUNCI-HGC3I025/2020|EPI ISL 479691|B.1|Egypt|2020-06-02	0.0002499497	Africa
Africa|hCoV-19/DRC/1249/2020|EPI ISL 429259|B.1.5|Democratic Republic of the Congo|2020-04-06	Africa|hCoV-19/Egypt/CUNCI-HGC3I025/2020|EPI ISL 479691|B.1|Egypt|2020-06-02	0.0002383516	Africa
Africa|hCoV-19/DRC/1319/2020|EPI ISL 431011|B.1.128|Democratic Republic of the Congo|2020-04-07	Africa|hCoV-19/Egypt/CUNCI-HGC3I025/2020|EPI ISL 479691|B.1|Egypt|2020-06-02	0.0003401492	Africa
Africa|hCoV-19/DRC/1324/2020|EPI ISL 435033|B.1.128|Democratic Republic of the Congo|2020-04-07	Africa|hCoV-19/Egypt/CUNCI-HGC3I025/2020|EPI ISL 479691|B.1|Egypt|2020-06-02	0.0003378512	Africa
Africa|hCoV-19/DRC/1326/2020|EPI ISL 435116|B.1|Democratic Republic of the Congo|2020-04-07	Africa|hCoV-19/Egypt/CUNCI-HGC3I025/2020|EPI ISL 479691|B.1|Egypt|2020-06-02	0.0003115127	Africa
Africa|hCoV-19/DRC/1375/2020|EPI ISL 435117|B.1.1.1|Democratic Republic of the Congo|2020-04-07	Africa|hCoV-19/Egypt/CUNCI-HGC3I025/2020|EPI ISL 479691|B.1|Egypt|2020-06-02	0.0004831394	Africa
Africa|hCoV-19/DRC/1376/2020|EPI ISL 431012|B.1.1.1|Democratic Republic of the Congo|2020-04-07	Africa|hCoV-19/Egypt/CUNCI-HGC3I025/2020|EPI ISL 479691|B.1|Egypt|2020-06-02	0.0004447882	Africa
Africa|hCoV-19/DRC/1377/2020|EPI ISL 434678|B.1.1.1|Democratic Republic of the Congo|2020-04-07	Africa|hCoV-19/Egypt/CUNCI-HGC3I025/2020|EPI ISL 479691|B.1|Egypt|2020-06-02	0.0004071350	Africa
Africa|hCoV-19/DRC/1378/2020|EPI ISL 435118|B.1.1.1|Democratic Republic of the Congo|2020-04-07	Africa|hCoV-19/Egypt/CUNCI-HGC3I025/2020|EPI ISL 479691|B.1|Egypt|2020-06-02	0.0004434443	Africa
Africa|hCoV-19/DRC/1382/2020|EPI ISL 435113|B.1.1.1|Democratic Republic of the Congo|2020-04-07	Africa|hCoV-19/Egypt/CUNCI-HGC3I025/2020|EPI ISL 479691|B.1|Egypt|2020-06-02	0.0004519306	Africa
Africa|hCoV-19/DRC/1397/2020|EPI ISL 434679|B.1.1.1|Democratic Republic of the Congo|2020-04-07	Africa|hCoV-19/Egypt/CUNCI-HGC3I025/2020|EPI ISL 479691|B.1|Egypt|2020-06-02	0.0004438620	Africa
Africa|hCoV-19/DRC/1398/2020|EPI ISL 435114|B.1.1.1|Democratic Republic of the Congo|2020-04-07	Africa|hCoV-19/Egypt/CUNCI-HGC3I025/2020|EPI ISL 479691|B.1|Egypt|2020-06-02	0.0004046369	Africa
Africa|hCoV-19/DRC/1422/2020|EPI ISL 434680|B.1.149|Democratic Republic of the Congo|2020-04-08	Africa|hCoV-19/Egypt/CUNCI-HGC3I025/2020|EPI ISL 479691|B.1|Egypt|2020-06-02	0.0003446961	Africa
Africa|hCoV-19/DRC/1423/2020|EPI ISL 434710|B.1.149|Democratic Republic of the Congo|2020-04-08	Africa|hCoV-19/Egypt/CUNCI-HGC3I025/2020|EPI ISL 479691|B.1|Egypt|2020-06-02	0.0003033793	Africa
Africa|hCoV-19/DRC/1486/2020|EPI ISL 434711|B.1|Democratic Republic of the Congo|2020-04-08	Africa|hCoV-19/Egypt/CUNCI-HGC3I025/2020|EPI ISL 479691|B.1|Egypt|2020-06-02	0.0002794182	Africa
Africa|hCoV-19/DRC/1516/2020|EPI ISL 435032|B.1.5|Democratic Republic of the Congo|2020-04-09	Africa|hCoV-19/Egypt/CUNCI-HGC3I025/2020|EPI ISL 479691|B.1|Egypt|2020-06-02	0.0002352759	Africa
Africa|hCoV-19/DRC/1565/2020|EPI ISL 434681|B.1|Democratic Republic of the Congo|2020-04-09	Africa|hCoV-19/Egypt/CUNCI-HGC3I025/2020|EPI ISL 479691|B.1|Egypt|2020-06-02	0.0002743717	Africa
Africa|hCoV-19/DRC/158/2020|EPI ISL 417950|B.40|Democratic Republic of the Congo|2020-03-20	Africa|hCoV-19/Egypt/CUNCI-HGC3I025/2020|EPI ISL 479691|B.1|Egypt|2020-06-02	0.0005043337	Africa
Africa|hCoV-19/DRC/1715/2020|EPI ISL 435156|B.1.84|Democratic Republic of the Congo|2020-04-10	Africa|hCoV-19/Egypt/CUNCI-HGC3I025/2020|EPI ISL 479691|B.1|Egypt|2020-06-02	0.0003057267	Africa
Africa|hCoV-19/DRC/1767/2020|EPI ISL 435157|B.1.5|Democratic Republic of the Congo|2020-04-10	Africa|hCoV-19/Egypt/CUNCI-HGC3I025/2020|EPI ISL 479691|B.1|Egypt|2020-06-02	0.0002453055	Africa
Africa|hCoV-19/DRC/1779/2020|EPI ISL 435158|C.14|Democratic Republic of the Congo|2020-04-10	Africa|hCoV-19/Egypt/CUNCI-HGC3I025/2020|EPI ISL 479691|B.1|Egypt|2020-06-02	0.0005223022	Africa
Africa|hCoV-19/DRC/191/2020|EPI ISL 417955|B.1.128|Democratic Republic of the Congo|2020-03-21	Africa|hCoV-19/Egypt/CUNCI-HGC3I025/2020|EPI ISL 479691|B.1|Egypt|2020-06-02	0.0003366390	Africa
Africa|hCoV-19/DRC/1952/2020|EPI ISL 435159|B.1.5|Democratic Republic of the Congo|2020-04-11	Africa|hCoV-19/Egypt/CUNCI-HGC3I025/2020|EPI ISL 479691|B.1|Egypt|2020-06-02	0.0002424958	Africa
Africa|hCoV-19/DRC/1982/2020|EPI ISL 435160|B.1|Democratic Republic of the Congo|2020-04-12	Africa|hCoV-19/Egypt/CUNCI-HGC3I025/2020|EPI ISL 479691|B.1|Egypt|2020-06-02	0.0002760729	Africa
Africa|hCoV-19/DRC/2047/2020|EPI ISL 435161|B.1.1.1|Democratic Republic of the Congo|2020-04-12	Africa|hCoV-19/Egypt/CUNCI-HGC3I025/2020|EPI ISL 479691|B.1|Egypt|2020-06-02	0.0004113067	Africa
Africa|hCoV-19/DRC/2063/2020|EPI ISL 435162|B.1|Democratic Republic of the Congo|2020-04-12	Africa|hCoV-19/Egypt/CUNCI-HGC3I025/2020|EPI ISL 479691|B.1|Egypt|2020-06-02	0.0002417147	Africa
Africa|hCoV-19/DRC/2120/2020|EPI ISL 435163|B.1.149|Democratic Republic of the Congo|2020-04-12	Africa|hCoV-19/Egypt/CUNCI-HGC3I025/2020|EPI ISL 479691|B.1|Egypt|2020-06-02	0.0003055419	Africa
Africa|hCoV-19/DRC/2121/2020|EPI ISL 435164|B.1.149|Democratic Republic of the Congo|2020-04-12	Africa|hCoV-19/Egypt/CUNCI-HGC3I025/2020|EPI ISL 479691|B.1|Egypt|2020-06-02	0.0003101528	Africa
Africa|hCoV-19/DRC/2122/2020|EPI ISL 435165|B.1.149|Democratic Republic of the Congo|2020-04-13	Africa|hCoV-19/Egypt/CUNCI-HGC3I025/2020|EPI ISL 479691|B.1|Egypt|2020-06-02	0.0003858046	Africa
Africa|hCoV-19/DRC/2125/2020|EPI ISL 435166|B.1.149|Democratic Republic of the Congo|2020-04-13	Africa|hCoV-19/Egypt/CUNCI-HGC3I025/2020|EPI ISL 479691|B.1|Egypt|2020-06-02	0.0003112144	Africa
Africa|hCoV-19/DRC/2128/2020|EPI ISL 435167|B.1|Democratic Republic of the Congo|2020-04-13	Africa|hCoV-19/Egypt/CUNCI-HGC3I025/2020|EPI ISL 479691|B.1|Egypt|2020-06-02	0.0002468363	Africa
Africa|hCoV-19/DRC/2133/2020|EPI ISL 435168|B.1.128|Democratic Republic of the Congo|2020-04-13	Africa|hCoV-19/Egypt/CUNCI-HGC3I025/2020|EPI ISL 479691|B.1|Egypt|2020-06-02	0.0003498054	Africa
Africa|hCoV-19/DRC/214/2020|EPI ISL 420030|B.1.6|Democratic Republic of the Congo|2020-03-21	Africa|hCoV-19/Egypt/CUNCI-HGC3I025/2020|EPI ISL 479691|B.1|Egypt|2020-06-02	0.0002361225	Africa
Africa|hCoV-19/DRC/215/2020|EPI ISL 420031|B.1.1.1|Democratic Republic of the Congo|2020-03-21	Africa|hCoV-19/Egypt/CUNCI-HGC3I025/2020|EPI ISL 479691|B.1|Egypt|2020-06-02	0.0004457551	Africa
Africa|hCoV-19/DRC/2169/2020|EPI ISL 436194|B.1.5|Democratic Republic of the Congo|2020-04-13	Africa|hCoV-19/Egypt/CUNCI-HGC3I025/2020|EPI ISL 479691|B.1|Egypt|2020-06-02	0.0002797866	Africa
Africa|hCoV-19/DRC/2299/2020|EPI ISL 436412|B.1.5|Democratic Republic of the Congo|2020-04-14	Africa|hCoV-19/Egypt/CUNCI-HGC3I025/2020|EPI ISL 479691|B.1|Egypt|2020-06-02	0.0003051555	Africa
Africa|hCoV-19/DRC/236/2020|EPI ISL 420032|B.1.128|Democratic Republic of the Congo|2020-03-22	Africa|hCoV-19/Egypt/CUNCI-HGC3I025/2020|EPI ISL 479691|B.1|Egypt|2020-06-02	0.0003370509	Africa
Africa|hCoV-19/DRC/2363/2020|EPI ISL 437194|B.1.84|Democratic Republic of the Congo|2020-04-14	Africa|hCoV-19/Egypt/CUNCI-HGC3I025/2020|EPI ISL 479691|B.1|Egypt|2020-06-02	0.0002712200	Africa
Africa|hCoV-19/DRC/2384/2020|EPI ISL 437196|B.1.149|Democratic Republic of the Congo|2020-04-14	Africa|hCoV-19/Egypt/CUNCI-HGC3I025/2020|EPI ISL 479691|B.1|Egypt|2020-06-02	0.0003107631	Africa
Africa|hCoV-19/DRC/241/2020|EPI ISL 420033|B.1.1.75|Democratic Republic of the Congo|2020-03-22	Africa|hCoV-19/Egypt/CUNCI-HGC3I025/2020|EPI ISL 479691|B.1|Egypt|2020-06-02	0.0003708171	Africa
Africa|hCoV-19/DRC/243/2020|EPI ISL 420034|B.1|Democratic Republic of the Congo|2020-03-22	Africa|hCoV-19/Egypt/CUNCI-HGC3I025/2020|EPI ISL 479691|B.1|Egypt|2020-06-02	0.0002756667	Africa
Africa|hCoV-19/DRC/248/2020|EPI ISL 420035|B.1.5|Democratic Republic of the Congo|2020-03-22	Africa|hCoV-19/Egypt/CUNCI-HGC3I025/2020|EPI ISL 479691|B.1|Egypt|2020-06-02	0.0002022094	Africa
Africa|hCoV-19/DRC/2496/2020|EPI ISL 437337|B.1.149|Democratic Republic of the Congo|2020-04-15	Africa|hCoV-19/Egypt/CUNCI-HGC3I025/2020|EPI ISL 479691|B.1|Egypt|2020-06-02	0.0003361435	Africa
Africa|hCoV-19/DRC/2529/2020|EPI ISL 437338|B.1.178|Democratic Republic of the Congo|2020-04-15	Africa|hCoV-19/Egypt/CUNCI-HGC3I025/2020|EPI ISL 479691|B.1|Egypt|2020-06-02	0.0003025230	Africa
Africa|hCoV-19/DRC/253/2020|EPI ISL 420838|B.1.5|Democratic Republic of the Congo|2020-03-22	Africa|hCoV-19/Egypt/CUNCI-HGC3I025/2020|EPI ISL 479691|B.1|Egypt|2020-06-02	0.0002029479	Africa
Africa|hCoV-19/DRC/2536/2020|EPI ISL 437339|B.1|Democratic Republic of the Congo|2020-04-15	Africa|hCoV-19/Egypt/CUNCI-HGC3I025/2020|EPI ISL 479691|B.1|Egypt|2020-06-02	0.0003025230	Africa
Africa|hCoV-19/DRC/254/2020|EPI ISL 420839|B.1|Democratic Republic of the Congo|2020-03-22	Africa|hCoV-19/Egypt/CUNCI-HGC3I025/2020|EPI ISL 479691|B.1|Egypt|2020-06-02	0.0002727258	Africa
Africa|hCoV-19/DRC/2563/2020|EPI ISL 437340|B.1.9|Democratic Republic of the Congo|2020-04-15	Africa|hCoV-19/Egypt/CUNCI-HGC3I025/2020|EPI ISL 479691|B.1|Egypt|2020-06-02	0.0005042660	Africa
Africa|hCoV-19/DRC/2580/2020|EPI ISL 437341|B.1.5|Democratic Republic of the Congo|2020-04-15	Africa|hCoV-19/Egypt/CUNCI-HGC3I025/2020|EPI ISL 479691|B.1|Egypt|2020-06-02	0.0002366093	Africa
Africa|hCoV-19/DRC/2644/2020|EPI ISL 437342|B.1.84|Democratic Republic of the Congo|2020-04-15	Africa|hCoV-19/Egypt/CUNCI-HGC3I025/2020|EPI ISL 479691|B.1|Egypt|2020-06-02	0.0003411084	Africa
Africa|hCoV-19/DRC/2670/2020|EPI ISL 437343|B.1.9|Democratic Republic of the Congo|2020-04-15	Africa|hCoV-19/Egypt/CUNCI-HGC3I025/2020|EPI ISL 479691|B.1|Egypt|2020-06-02	0.0005379303	Africa
Africa|hCoV-19/DRC/2727/2020|EPI ISL 437344|B.1|Democratic Republic of the Congo|2020-04-16	Africa|hCoV-19/Egypt/CUNCI-HGC3I025/2020|EPI ISL 479691|B.1|Egypt|2020-06-02	0.0002395234	Africa
Africa|hCoV-19/DRC/2728/2020|EPI ISL 437345|B.1.84|Democratic Republic of the Congo|2020-04-16	Africa|hCoV-19/Egypt/CUNCI-HGC3I025/2020|EPI ISL 479691|B.1|Egypt|2020-06-02	0.0003098900	Africa
Africa|hCoV-19/DRC/2813/2020|EPI ISL 437346|C.14|Democratic Republic of the Congo|2020-04-16	Africa|hCoV-19/Egypt/CUNCI-HGC3I025/2020|EPI ISL 479691|B.1|Egypt|2020-06-02	0.0005382637	Africa
Africa|hCoV-19/DRC/2819/2020|EPI ISL 437347|B.1|Democratic Republic of the Congo|2020-04-16	Africa|hCoV-19/Egypt/CUNCI-HGC3I025/2020|EPI ISL 479691|B.1|Egypt|2020-06-02	0.0003434464	Africa
Africa|hCoV-19/DRC/2827/2020|EPI ISL 437348|B.1|Democratic Republic of the Congo|2020-04-16	Africa|hCoV-19/Egypt/CUNCI-HGC3I025/2020|EPI ISL 479691|B.1|Egypt|2020-06-02	0.0002352656	Africa
Africa|hCoV-19/DRC/2855/2020|EPI ISL 437350|B.1|Democratic Republic of the Congo|2020-04-16	Africa|hCoV-19/Egypt/CUNCI-HGC3I025/2020|EPI ISL 479691|B.1|Egypt|2020-06-02	0.0002689039	Africa
Africa|hCoV-19/DRC/2864/2020|EPI ISL 437351|B.1|Democratic Republic of the Congo|2020-04-16	Africa|hCoV-19/Egypt/CUNCI-HGC3I025/2020|EPI ISL 479691|B.1|Egypt|2020-06-02	0.0002694717	Africa
Africa|hCoV-19/DRC/2904/2020|EPI ISL 437352|B.1|Democratic Republic of the Congo|2020-04-17	Africa|hCoV-19/Egypt/CUNCI-HGC3I025/2020|EPI ISL 479691|B.1|Egypt|2020-06-02	0.0002689039	Africa
Africa|hCoV-19/DRC/2938/2020|EPI ISL 437353|B.1.275|Democratic Republic of the Congo|2020-04-17	Africa|hCoV-19/Egypt/CUNCI-HGC3I025/2020|EPI ISL 479691|B.1|Egypt|2020-06-02	0.0004519869	Africa
Africa|hCoV-19/DRC/2939/2020|EPI ISL 437354|B.1|Democratic Republic of the Congo|2020-04-17	Africa|hCoV-19/Egypt/CUNCI-HGC3I025/2020|EPI ISL 479691|B.1|Egypt|2020-06-02	0.0003705261	Africa
Africa|hCoV-19/DRC/2942/2020|EPI ISL 437355|B.1|Democratic Republic of the Congo|2020-04-17	Africa|hCoV-19/Egypt/CUNCI-HGC3I025/2020|EPI ISL 479691|B.1|Egypt|2020-06-02	0.0003802220	Africa
Africa|hCoV-19/DRC/299/2020|EPI ISL 420840|B.4|Democratic Republic of the Congo|2020-03-20	Africa|hCoV-19/Egypt/CUNCI-HGC3I025/2020|EPI ISL 479691|B.1|Egypt|2020-06-02	0.0006499904	Africa
Africa|hCoV-19/DRC/300/2020|EPI ISL 420841|A|Democratic Republic of the Congo|2020-03-22	Africa|hCoV-19/Egypt/CUNCI-HGC3I025/2020|EPI ISL 479691|B.1|Egypt|2020-06-02	0.0004405955	Africa
Africa|hCoV-19/DRC/3041/2020|EPI ISL 437356|B.1|Democratic Republic of the Congo|2020-04-18	Africa|hCoV-19/Egypt/CUNCI-HGC3I025/2020|EPI ISL 479691|B.1|Egypt|2020-06-02	0.0003375354	Africa
Africa|hCoV-19/DRC/307/2020|EPI ISL 420842|B.1.9|Democratic Republic of the Congo|2020-03	Africa|hCoV-19/Egypt/CUNCI-HGC3I025/2020|EPI ISL 479691|B.1|Egypt|2020-06-02	0.0003463399	Africa
Africa|hCoV-19/DRC/3070/2020|EPI ISL 437357|B.1.214|Democratic Republic of the Congo|2020-04-18	Africa|hCoV-19/Egypt/CUNCI-HGC3I025/2020|EPI ISL 479691|B.1|Egypt|2020-06-02	0.0003717996	Africa
Africa|hCoV-19/DRC/3089/2020|EPI ISL 437358|B.1.84|Democratic Republic of the Congo|2020-04-19	Africa|hCoV-19/Egypt/CUNCI-HGC3I025/2020|EPI ISL 479691|B.1|Egypt|2020-06-02	0.0003029007	Africa
Africa|hCoV-19/DRC/3440/2020|EPI ISL 447597|B.1.84|Democratic Republic of the Congo|2020-04-22	Africa|hCoV-19/Egypt/CUNCI-HGC3I025/2020|EPI ISL 479691|B.1|Egypt|2020-06-02	0.0003063125	Africa
Africa|hCoV-19/DRC/3451/2020|EPI ISL 447598|B.1.178|Democratic Republic of the Congo|2020-04-22	Africa|hCoV-19/Egypt/CUNCI-HGC3I025/2020|EPI ISL 479691|B.1|Egypt|2020-06-02	0.0003406276	Africa
Africa|hCoV-19/DRC/3453/2020|EPI ISL 447599|B.1.84|Democratic Republic of the Congo|2020-04-22	Africa|hCoV-19/Egypt/CUNCI-HGC3I025/2020|EPI ISL 479691|B.1|Egypt|2020-06-02	0.0003065002	Africa
Africa|hCoV-19/DRC/3481/2020|EPI ISL 447600|B.1|Democratic Republic of the Congo|2020-04-22	Africa|hCoV-19/Egypt/CUNCI-HGC3I025/2020|EPI ISL 479691|B.1|Egypt|2020-06-02	0.0002445917	Africa
Africa|hCoV-19/DRC/3482/2020|EPI ISL 447601|B.1|Democratic Republic of the Congo|2020-04-22	Africa|hCoV-19/Egypt/CUNCI-HGC3I025/2020|EPI ISL 479691|B.1|Egypt|2020-06-02	0.0002747241	Africa
Africa|hCoV-19/DRC/3483/2020|EPI ISL 447602|B.1|Democratic Republic of the Congo|2020-04-22	Africa|hCoV-19/Egypt/CUNCI-HGC3I025/2020|EPI ISL 479691|B.1|Egypt|2020-06-02	0.0002442078	Africa
Africa|hCoV-19/DRC/3490/2020|EPI ISL 447603|B.1|Democratic Republic of the Congo|2020-04-22	Africa|hCoV-19/Egypt/CUNCI-HGC3I025/2020|EPI ISL 479691|B.1|Egypt|2020-06-02	0.0002728263	Africa
Africa|hCoV-19/DRC/3504/2020|EPI ISL 447604|B.1.149|Democratic Republic of the Congo|2020-04-23	Africa|hCoV-19/Egypt/CUNCI-HGC3I025/2020|EPI ISL 479691|B.1|Egypt|2020-06-02	0.0003143037	Africa
Africa|hCoV-19/DRC/352/2020|EPI ISL 420850|B.1.5|Democratic Republic of the Congo|2020-03	Africa|hCoV-19/Egypt/CUNCI-HGC3I025/2020|EPI ISL 479691|B.1|Egypt|2020-06-02	0.0002725400	Africa
Africa|hCoV-19/DRC/353/2020|EPI ISL 420843|B.1.5|Democratic Republic of the Congo|2020-03	Africa|hCoV-19/Egypt/CUNCI-HGC3I025/2020|EPI ISL 479691|B.1|Egypt|2020-06-02	0.0002044065	Africa
Africa|hCoV-19/DRC/355/2020|EPI ISL 420844|B.1|Democratic Republic of the Congo|2020-03	Africa|hCoV-19/Egypt/CUNCI-HGC3I025/2020|EPI ISL 479691|B.1|Egypt|2020-06-02	0.0002360987	Africa
Africa|hCoV-19/DRC/3552/2020|EPI ISL 447605|B.1.84|Democratic Republic of the Congo|2020-04-23	Africa|hCoV-19/Egypt/CUNCI-HGC3I025/2020|EPI ISL 479691|B.1|Egypt|2020-06-02	0.0003101723	Africa
Africa|hCoV-19/DRC/3595/2020|EPI ISL 447606|B.1.5|Democratic Republic of the Congo|2020-04-23	Africa|hCoV-19/Egypt/CUNCI-HGC3I025/2020|EPI ISL 479691|B.1|Egypt|2020-06-02	0.0002717506	Africa
Africa|hCoV-19/DRC/3632/2020|EPI ISL 447607|B.1.5|Democratic Republic of the Congo|2020-04-23	Africa|hCoV-19/Egypt/CUNCI-HGC3I025/2020|EPI ISL 479691|B.1|Egypt|2020-06-02	0.0002726089	Africa
Africa|hCoV-19/DRC/3633/2020|EPI ISL 447230|B.1.5|Democratic Republic of the Congo|2020-04-23	Africa|hCoV-19/Egypt/CUNCI-HGC3I025/2020|EPI ISL 479691|B.1|Egypt|2020-06-02	0.0002752060	Africa
Africa|hCoV-19/DRC/3653/2020|EPI ISL 447231|B.1.128|Democratic Republic of the Congo|2020-04-23	Africa|hCoV-19/Egypt/CUNCI-HGC3I025/2020|EPI ISL 479691|B.1|Egypt|2020-06-02	0.0004054419	Africa
Africa|hCoV-19/DRC/3659/2020|EPI ISL 447232|B.1.128|Democratic Republic of the Congo|2020-04-23	Africa|hCoV-19/Egypt/CUNCI-HGC3I025/2020|EPI ISL 479691|B.1|Egypt|2020-06-02	0.0004058122	Africa
Africa|hCoV-19/DRC/3661/2020|EPI ISL 447233|B.1.128|Democratic Republic of the Congo|2020-04-23	Africa|hCoV-19/Egypt/CUNCI-HGC3I025/2020|EPI ISL 479691|B.1|Egypt|2020-06-02	0.0004092717	Africa
Africa|hCoV-19/DRC/3662/2020|EPI ISL 447234|B.1.128|Democratic Republic of the Congo|2020-04-23	Africa|hCoV-19/Egypt/CUNCI-HGC3I025/2020|EPI ISL 479691|B.1|Egypt|2020-06-02	0.0004089649	Africa
Africa|hCoV-19/DRC/3664/2020|EPI ISL 447235|B.1.128|Democratic Republic of the Congo|2020-04-23	Africa|hCoV-19/Egypt/CUNCI-HGC3I025/2020|EPI ISL 479691|B.1|Egypt|2020-06-02	0.0004090346	Africa
Africa|hCoV-19/DRC/3683/2020|EPI ISL 447236|B.1.5|Democratic Republic of the Congo|2020-04-24	Africa|hCoV-19/Egypt/CUNCI-HGC3I025/2020|EPI ISL 479691|B.1|Egypt|2020-06-02	0.0003067079	Africa
Africa|hCoV-19/DRC/3688/2020|EPI ISL 447237|B.1.128|Democratic Republic of the Congo|2020-04-24	Africa|hCoV-19/Egypt/CUNCI-HGC3I025/2020|EPI ISL 479691|B.1|Egypt|2020-06-02	0.0004076869	Africa
Africa|hCoV-19/DRC/376/2020|EPI ISL 420851|B.1.6|Democratic Republic of the Congo|2020-03-25	Africa|hCoV-19/Egypt/CUNCI-HGC3I025/2020|EPI ISL 479691|B.1|Egypt|2020-06-02	0.0003055773	Africa
Africa|hCoV-19/DRC/3764/2020|EPI ISL 447238|B.1.84|Democratic Republic of the Congo|2020-04-24	Africa|hCoV-19/Egypt/CUNCI-HGC3I025/2020|EPI ISL 479691|B.1|Egypt|2020-06-02	0.0003403159	Africa
Africa|hCoV-19/DRC/3768/2020|EPI ISL 447239|B.1.84|Democratic Republic of the Congo|2020-04-24	Africa|hCoV-19/Egypt/CUNCI-HGC3I025/2020|EPI ISL 479691|B.1|Egypt|2020-06-02	0.0003065137	Africa
Africa|hCoV-19/DRC/3778/2020|EPI ISL 447240|B.1.128|Democratic Republic of the Congo|2020-04-24	Africa|hCoV-19/Egypt/CUNCI-HGC3I025/2020|EPI ISL 479691|B.1|Egypt|2020-06-02	0.0004068991	Africa
Africa|hCoV-19/DRC/3787/2020|EPI ISL 447241|B.1|Democratic Republic of the Congo|2020-04-24	Africa|hCoV-19/Egypt/CUNCI-HGC3I025/2020|EPI ISL 479691|B.1|Egypt|2020-06-02	0.0002774226	Africa
Africa|hCoV-19/DRC/3791/2020|EPI ISL 447242|B.1|Democratic Republic of the Congo|2020-04-24	Africa|hCoV-19/Egypt/CUNCI-HGC3I025/2020|EPI ISL 479691|B.1|Egypt|2020-06-02	0.0003162739	Africa
Africa|hCoV-19/DRC/3803/2020|EPI ISL 447243|B.1|Democratic Republic of the Congo|2020-04-24	Africa|hCoV-19/Egypt/CUNCI-HGC3I025/2020|EPI ISL 479691|B.1|Egypt|2020-06-02	0.0002440971	Africa
Africa|hCoV-19/DRC/3806/2020|EPI ISL 447244|B.1|Democratic Republic of the Congo|2020-04-24	Africa|hCoV-19/Egypt/CUNCI-HGC3I025/2020|EPI ISL 479691|B.1|Egypt|2020-06-02	0.0002440802	Africa
Africa|hCoV-19/DRC/3827/2020|EPI ISL 447245|B.1|Democratic Republic of the Congo|2020-04-24	Africa|hCoV-19/Egypt/CUNCI-HGC3I025/2020|EPI ISL 479691|B.1|Egypt|2020-06-02	0.0003748549	Africa
Africa|hCoV-19/DRC/3829/2020|EPI ISL 447246|B.1|Democratic Republic of the Congo|2020-04-24	Africa|hCoV-19/Egypt/CUNCI-HGC3I025/2020|EPI ISL 479691|B.1|Egypt|2020-06-02	0.0003412354	Africa
Africa|hCoV-19/DRC/3834/2020|EPI ISL 447247|A|Democratic Republic of the Congo|2020-04-25	Africa|hCoV-19/Egypt/CUNCI-HGC3I025/2020|EPI ISL 479691|B.1|Egypt|2020-06-02	0.0005144703	Africa
Africa|hCoV-19/DRC/3837/2020|EPI ISL 447248|B.1.128|Democratic Republic of the Congo|2020-04-25	Africa|hCoV-19/Egypt/CUNCI-HGC3I025/2020|EPI ISL 479691|B.1|Egypt|2020-06-02	0.0004087698	Africa
Africa|hCoV-19/DRC/3841/2020|EPI ISL 447249|B.1.128|Democratic Republic of the Congo|2020-04-25	Africa|hCoV-19/Egypt/CUNCI-HGC3I025/2020|EPI ISL 479691|B.1|Egypt|2020-06-02	0.0004418243	Africa
Africa|hCoV-19/DRC/3842/2020|EPI ISL 471396|B.1.128|Democratic Republic of the Congo|2020-04-25	Africa|hCoV-19/Egypt/CUNCI-HGC3I025/2020|EPI ISL 479691|B.1|Egypt|2020-06-02	0.0004370423	Africa
Africa|hCoV-19/DRC/3846/2020|EPI ISL 471397|B.1.84|Democratic Republic of the Congo|2020-04-25	Africa|hCoV-19/Egypt/CUNCI-HGC3I025/2020|EPI ISL 479691|B.1|Egypt|2020-06-02	0.0003697579	Africa
Africa|hCoV-19/DRC/3937/2020|EPI ISL 471398|B.1|Democratic Republic of the Congo|2020-04-25	Africa|hCoV-19/Egypt/CUNCI-HGC3I025/2020|EPI ISL 479691|B.1|Egypt|2020-06-02	0.0003361367	Africa
Africa|hCoV-19/DRC/3941/2020|EPI ISL 471399|B.1.128|Democratic Republic of the Congo|2020-04-25	Africa|hCoV-19/Egypt/CUNCI-HGC3I025/2020|EPI ISL 479691|B.1|Egypt|2020-06-02	0.0004080152	Africa
Africa|hCoV-19/DRC/3947/2020|EPI ISL 471400|B.1.214|Democratic Republic of the Congo|2020-04-25	Africa|hCoV-19/Egypt/CUNCI-HGC3I025/2020|EPI ISL 479691|B.1|Egypt|2020-06-02	0.0004370144	Africa
Africa|hCoV-19/DRC/3949/2020|EPI ISL 471401|B.1.84|Democratic Republic of the Congo|2020-04-26	Africa|hCoV-19/Egypt/CUNCI-HGC3I025/2020|EPI ISL 479691|B.1|Egypt|2020-06-02	0.0002710363	Africa
Africa|hCoV-19/DRC/396/2020|EPI ISL 420852|B.1.6|Democratic Republic of the Congo|2020-03-26	Africa|hCoV-19/Egypt/CUNCI-HGC3I025/2020|EPI ISL 479691|B.1|Egypt|2020-06-02	0.0002713516	Africa
Africa|hCoV-19/DRC/397/2020|EPI ISL 420845|B.1.6|Democratic Republic of the Congo|2020-03-26	Africa|hCoV-19/Egypt/CUNCI-HGC3I025/2020|EPI ISL 479691|B.1|Egypt|2020-06-02	0.0002692967	Africa
Africa|hCoV-19/DRC/400/2020|EPI ISL 420846|B.1.5|Democratic Republic of the Congo|2020-03	Africa|hCoV-19/Egypt/CUNCI-HGC3I025/2020|EPI ISL 479691|B.1|Egypt|2020-06-02	0.0002362979	Africa
Africa|hCoV-19/DRC/4012/2020|EPI ISL 471402|B.1|Democratic Republic of the Congo|2020-04-26	Africa|hCoV-19/Egypt/CUNCI-HGC3I025/2020|EPI ISL 479691|B.1|Egypt|2020-06-02	0.0004033980	Africa
Africa|hCoV-19/DRC/402/2020|EPI ISL 420853|B.1|Democratic Republic of the Congo|2020-03-26	Africa|hCoV-19/Egypt/CUNCI-HGC3I025/2020|EPI ISL 479691|B.1|Egypt|2020-06-02	0.0002820746	Africa
Africa|hCoV-19/DRC/4020/2020|EPI ISL 471403|B.1.5|Democratic Republic of the Congo|2020-04-26	Africa|hCoV-19/Egypt/CUNCI-HGC3I025/2020|EPI ISL 479691|B.1|Egypt|2020-06-02	0.0003361510	Africa
Africa|hCoV-19/DRC/4026/2020|EPI ISL 471404|B.1.84|Democratic Republic of the Congo|2020-04-27	Africa|hCoV-19/Egypt/CUNCI-HGC3I025/2020|EPI ISL 479691|B.1|Egypt|2020-06-02	0.0003038854	Africa
Africa|hCoV-19/DRC/4060/2020|EPI ISL 471405|B.1|Democratic Republic of the Congo|2020-04-27	Africa|hCoV-19/Egypt/CUNCI-HGC3I025/2020|EPI ISL 479691|B.1|Egypt|2020-06-02	0.0003367966	Africa
Africa|hCoV-19/DRC/4075/2020|EPI ISL 471406|B.1.214|Democratic Republic of the Congo|2020-04-27	Africa|hCoV-19/Egypt/CUNCI-HGC3I025/2020|EPI ISL 479691|B.1|Egypt|2020-06-02	0.0004069168	Africa
Africa|hCoV-19/DRC/4084/2020|EPI ISL 471407|B.1.214|Democratic Republic of the Congo|2020-04-27	Africa|hCoV-19/Egypt/CUNCI-HGC3I025/2020|EPI ISL 479691|B.1|Egypt|2020-06-02	0.0004374556	Africa
Africa|hCoV-19/DRC/4132/2020|EPI ISL 471408|B.1|Democratic Republic of the Congo|2020-04-27	Africa|hCoV-19/Egypt/CUNCI-HGC3I025/2020|EPI ISL 479691|B.1|Egypt|2020-06-02	0.0003697492	Africa
Africa|hCoV-19/DRC/4141/2020|EPI ISL 471409|B.1.128|Democratic Republic of the Congo|2020-04-27	Africa|hCoV-19/Egypt/CUNCI-HGC3I025/2020|EPI ISL 479691|B.1|Egypt|2020-06-02	0.0004033980	Africa
Africa|hCoV-19/DRC/4145/2020|EPI ISL 471410|B.1|Democratic Republic of the Congo|2020-04-27	Africa|hCoV-19/Egypt/CUNCI-HGC3I025/2020|EPI ISL 479691|B.1|Egypt|2020-06-02	0.0003025169	Africa
Africa|hCoV-19/DRC/4194/2020|EPI ISL 471414|B.1.5|Democratic Republic of the Congo|2020-04-28	Africa|hCoV-19/Egypt/CUNCI-HGC3I025/2020|EPI ISL 479691|B.1|Egypt|2020-06-02	0.0003361288	Africa
Africa|hCoV-19/DRC/4250/2020|EPI ISL 471415|B.1.1.1|Democratic Republic of the Congo|2020-04-28	Africa|hCoV-19/Egypt/CUNCI-HGC3I025/2020|EPI ISL 479691|B.1|Egypt|2020-06-02	0.0005043137	Africa
Africa|hCoV-19/DRC/4279/2020|EPI ISL 514114|B.1|Democratic Republic of the Congo|2020-04-28	Africa|hCoV-19/Egypt/CUNCI-HGC3I025/2020|EPI ISL 479691|B.1|Egypt|2020-06-02	0.0003407936	Africa
Africa|hCoV-19/DRC/4282/2020|EPI ISL 514103|B.1.128|Democratic Republic of the Congo|2020-04-08	Africa|hCoV-19/Egypt/CUNCI-HGC3I025/2020|EPI ISL 479691|B.1|Egypt|2020-06-02	0.0003749279	Africa
Africa|hCoV-19/DRC/4284/2020|EPI ISL 514115|B.1.128|Democratic Republic of the Congo|2020-04-28	Africa|hCoV-19/Egypt/CUNCI-HGC3I025/2020|EPI ISL 479691|B.1|Egypt|2020-06-02	0.0003748896	Africa
Africa|hCoV-19/DRC/431/2020|EPI ISL 420847|B.1.147|Democratic Republic of the Congo|2020-03-26	Africa|hCoV-19/Egypt/CUNCI-HGC3I025/2020|EPI ISL 479691|B.1|Egypt|2020-06-02	0.0002692941	Africa
Africa|hCoV-19/DRC/4418/2020|EPI ISL 496506|B.1.128|Democratic Republic of the Congo|2020-04-29	Africa|hCoV-19/Egypt/CUNCI-HGC3I025/2020|EPI ISL 479691|B.1|Egypt|2020-06-02	0.0004090067	Africa
Africa|hCoV-19/DRC/4422/2020|EPI ISL 496507|B.1.128|Democratic Republic of the Congo|2020-04-29	Africa|hCoV-19/Egypt/CUNCI-HGC3I025/2020|EPI ISL 479691|B.1|Egypt|2020-06-02	0.0003791660	Africa
Africa|hCoV-19/DRC/4427/2020|EPI ISL 496508|B.1.128|Democratic Republic of the Congo|2020-04-29	Africa|hCoV-19/Egypt/CUNCI-HGC3I025/2020|EPI ISL 479691|B.1|Egypt|2020-06-02	0.0003825673	Africa
Africa|hCoV-19/DRC/4429/2020|EPI ISL 513589|B.1.128|Democratic Republic of the Congo|2020-04-29	Africa|hCoV-19/Egypt/CUNCI-HGC3I025/2020|EPI ISL 479691|B.1|Egypt|2020-06-02	0.0003825940	Africa
Africa|hCoV-19/DRC/4430/2020|EPI ISL 496509|B.1.128|Democratic Republic of the Congo|2020-04-29	Africa|hCoV-19/Egypt/CUNCI-HGC3I025/2020|EPI ISL 479691|B.1|Egypt|2020-06-02	0.0003752473	Africa
Africa|hCoV-19/DRC/4437/2020|EPI ISL 513590|B.1.128|Democratic Republic of the Congo|2020-05-02	Africa|hCoV-19/Egypt/CUNCI-HGC3I025/2020|EPI ISL 479691|B.1|Egypt|2020-06-02	0.0004174565	Africa
Africa|hCoV-19/DRC/4442/2020|EPI ISL 496510|B.1.128|Democratic Republic of the Congo|2020-04-29	Africa|hCoV-19/Egypt/CUNCI-HGC3I025/2020|EPI ISL 479691|B.1|Egypt|2020-06-02	0.0003795189	Africa
Africa|hCoV-19/DRC/4444/2020|EPI ISL 514104|B.1.128|Democratic Republic of the Congo|2020-04-29	Africa|hCoV-19/Egypt/CUNCI-HGC3I025/2020|EPI ISL 479691|B.1|Egypt|2020-06-02	0.0003737178	Africa
Africa|hCoV-19/DRC/445/2020|EPI ISL 420848|B.1|Democratic Republic of the Congo|2020-03	Africa|hCoV-19/Egypt/CUNCI-HGC3I025/2020|EPI ISL 479691|B.1|Egypt|2020-06-02	0.0002447849	Africa
Africa|hCoV-19/DRC/4501/2020|EPI ISL 513591|B.1.5|Democratic Republic of the Congo|2020-05-30	Africa|hCoV-19/Egypt/CUNCI-HGC3I025/2020|EPI ISL 479691|B.1|Egypt|2020-06-02	0.0002782933	Africa
Africa|hCoV-19/DRC/4516/2020|EPI ISL 487192|B.1.1.275|Democratic Republic of the Congo|2020-04-28	Africa|hCoV-19/Egypt/CUNCI-HGC3I025/2020|EPI ISL 479691|B.1|Egypt|2020-06-02	0.0003399490	Africa
Africa|hCoV-19/DRC/4524/2020|EPI ISL 513597|A|Democratic Republic of the Congo|2020-04-30	Africa|hCoV-19/Egypt/CUNCI-HGC3I025/2020|EPI ISL 479691|B.1|Egypt|2020-06-02	0.0005090361	Africa
Africa|hCoV-19/DRC/4541/2020|EPI ISL 513598|B.1|Democratic Republic of the Congo|2020-04-30	Africa|hCoV-19/Egypt/CUNCI-HGC3I025/2020|EPI ISL 479691|B.1|Egypt|2020-06-02	0.0003698136	Africa
Africa|hCoV-19/DRC/4551/2020|EPI ISL 513599|B.1.178|Democratic Republic of the Congo|2020-04-30	Africa|hCoV-19/Egypt/CUNCI-HGC3I025/2020|EPI ISL 479691|B.1|Egypt|2020-06-02	0.0004115689	Africa
Africa|hCoV-19/DRC/4561/2020|EPI ISL 513600|B.1|Democratic Republic of the Congo|2020-04-30	Africa|hCoV-19/Egypt/CUNCI-HGC3I025/2020|EPI ISL 479691|B.1|Egypt|2020-06-02	0.0003361287	Africa
Africa|hCoV-19/DRC/4562/2020|EPI ISL 513601|B.1.214|Democratic Republic of the Congo|2020-04-30	Africa|hCoV-19/Egypt/CUNCI-HGC3I025/2020|EPI ISL 479691|B.1|Egypt|2020-06-02	0.0003361367	Africa
Africa|hCoV-19/DRC/4568/2020|EPI ISL 513602|B.1|Democratic Republic of the Congo|2020-04-30	Africa|hCoV-19/Egypt/CUNCI-HGC3I025/2020|EPI ISL 479691|B.1|Egypt|2020-06-02	0.0003396790	Africa
Africa|hCoV-19/DRC/4578/2020|EPI ISL 513603|B.1|Democratic Republic of the Congo|2020-04-30	Africa|hCoV-19/Egypt/CUNCI-HGC3I025/2020|EPI ISL 479691|B.1|Egypt|2020-06-02	0.0003760427	Africa
Africa|hCoV-19/DRC/4613/2020|EPI ISL 513604|B.1.214|Democratic Republic of the Congo|2020-04-30	Africa|hCoV-19/Egypt/CUNCI-HGC3I025/2020|EPI ISL 479691|B.1|Egypt|2020-06-02	0.0003730679	Africa
Africa|hCoV-19/DRC/4614/2020|EPI ISL 513605|B.1|Democratic Republic of the Congo|2020-04-30	Africa|hCoV-19/Egypt/CUNCI-HGC3I025/2020|EPI ISL 479691|B.1|Egypt|2020-06-02	0.0004706593	Africa
Africa|hCoV-19/DRC/4631/2020|EPI ISL 513606|B.1.5|Democratic Republic of the Congo|2020-04-30	Africa|hCoV-19/Egypt/CUNCI-HGC3I025/2020|EPI ISL 479691|B.1|Egypt|2020-06-02	0.0004706910	Africa
Africa|hCoV-19/DRC/4633/2020|EPI ISL 513607|B.1.128|Democratic Republic of the Congo|2020-04-30	Africa|hCoV-19/Egypt/CUNCI-HGC3I025/2020|EPI ISL 479691|B.1|Egypt|2020-06-02	0.0004370423	Africa
Africa|hCoV-19/DRC/4642/2020|EPI ISL 513608|B.1.128|Democratic Republic of the Congo|2020-04-30	Africa|hCoV-19/Egypt/CUNCI-HGC3I025/2020|EPI ISL 479691|B.1|Egypt|2020-06-02	0.0004370233	Africa
Africa|hCoV-19/DRC/4647/2020|EPI ISL 513609|B.1.128|Democratic Republic of the Congo|2020-04-30	Africa|hCoV-19/Egypt/CUNCI-HGC3I025/2020|EPI ISL 479691|B.1|Egypt|2020-06-02	0.0004033980	Africa
Africa|hCoV-19/DRC/4653/2020|EPI ISL 513610|B.1.128|Democratic Republic of the Congo|2020-04-30	Africa|hCoV-19/Egypt/CUNCI-HGC3I025/2020|EPI ISL 479691|B.1|Egypt|2020-06-02	0.0004370674	Africa
Africa|hCoV-19/DRC/4681/2020|EPI ISL 514116|B.1.128|Democratic Republic of the Congo|2020-04-30	Africa|hCoV-19/Egypt/CUNCI-HGC3I025/2020|EPI ISL 479691|B.1|Egypt|2020-06-02	0.0003795190	Africa
Africa|hCoV-19/DRC/4683/2020|EPI ISL 514105|B.1.5|Democratic Republic of the Congo|2020-04-30	Africa|hCoV-19/Egypt/CUNCI-HGC3I025/2020|EPI ISL 479691|B.1|Egypt|2020-06-02	0.0004129042	Africa
Africa|hCoV-19/DRC/4685/2020|EPI ISL 514106|B.1.128|Democratic Republic of the Congo|2020-04-30	Africa|hCoV-19/Egypt/CUNCI-HGC3I025/2020|EPI ISL 479691|B.1|Egypt|2020-06-02	0.0004426877	Africa
Africa|hCoV-19/DRC/4690/2020|EPI ISL 514117|B.1.128|Democratic Republic of the Congo|2020-04-30	Africa|hCoV-19/Egypt/CUNCI-HGC3I025/2020|EPI ISL 479691|B.1|Egypt|2020-06-02	0.0004092299	Africa
Africa|hCoV-19/DRC/4693/2020|EPI ISL 514118|B.1.128|Democratic Republic of the Congo|2020-04-30	Africa|hCoV-19/Egypt/CUNCI-HGC3I025/2020|EPI ISL 479691|B.1|Egypt|2020-06-02	0.0004083944	Africa
Africa|hCoV-19/DRC/4694/2020|EPI ISL 514107|B.1.128|Democratic Republic of the Congo|2020-04-30	Africa|hCoV-19/Egypt/CUNCI-HGC3I025/2020|EPI ISL 479691|B.1|Egypt|2020-06-02	0.0004132169	Africa
Africa|hCoV-19/DRC/4720/2020|EPI ISL 514108|B.1.84|Democratic Republic of the Congo|2020-05-01	Africa|hCoV-19/Egypt/CUNCI-HGC3I025/2020|EPI ISL 479691|B.1|Egypt|2020-06-02	0.0003389882	Africa
Africa|hCoV-19/DRC/4785/2020|EPI ISL 514119|B.1.84|Democratic Republic of the Congo|2020-05-01	Africa|hCoV-19/Egypt/CUNCI-HGC3I025/2020|EPI ISL 479691|B.1|Egypt|2020-06-02	0.0004765282	Africa
Africa|hCoV-19/DRC/5019/2020|EPI ISL 496511|B.1|Democratic Republic of the Congo|2020-05-02	Africa|hCoV-19/Egypt/CUNCI-HGC3I025/2020|EPI ISL 479691|B.1|Egypt|2020-06-02	0.0003907095	Africa
Africa|hCoV-19/DRC/5094/2020|EPI ISL 496491|B.1.84|Democratic Republic of the Congo|2020-05-02	Africa|hCoV-19/Egypt/CUNCI-HGC3I025/2020|EPI ISL 479691|B.1|Egypt|2020-06-02	0.0003444530	Africa
Africa|hCoV-19/DRC/5186/2020|EPI ISL 496512|B.1|Democratic Republic of the Congo|2020-05-03	Africa|hCoV-19/Egypt/CUNCI-HGC3I025/2020|EPI ISL 479691|B.1|Egypt|2020-06-02	0.0003791995	Africa
Africa|hCoV-19/DRC/5187/2020|EPI ISL 513619|B.1|Democratic Republic of the Congo|2020-05-03	Africa|hCoV-19/Egypt/CUNCI-HGC3I025/2020|EPI ISL 479691|B.1|Egypt|2020-06-02	0.0003744503	Africa
Africa|hCoV-19/DRC/5205/2020|EPI ISL 487365|B.1.1.275|Democratic Republic of the Congo|2020-05-01	Africa|hCoV-19/Egypt/CUNCI-HGC3I025/2020|EPI ISL 479691|B.1|Egypt|2020-06-02	0.0003800789	Africa
Africa|hCoV-19/DRC/521/2020|EPI ISL 420854|B.1.5|Democratic Republic of the Congo|2020-03-25	Africa|hCoV-19/Egypt/CUNCI-HGC3I025/2020|EPI ISL 479691|B.1|Egypt|2020-06-02	0.0002028450	Africa
Africa|hCoV-19/DRC/5210/2020|EPI ISL 487369|B.1.1.275|Democratic Republic of the Congo|2020-05-01	Africa|hCoV-19/Egypt/CUNCI-HGC3I025/2020|EPI ISL 479691|B.1|Egypt|2020-06-02	0.0003787666	Africa
Africa|hCoV-19/DRC/523/2020|EPI ISL 420849|B.1.1.1|Democratic Republic of the Congo|2020-03-28	Africa|hCoV-19/Egypt/CUNCI-HGC3I025/2020|EPI ISL 479691|B.1|Egypt|2020-06-02	0.0004045824	Africa
Africa|hCoV-19/DRC/5240/2020|EPI ISL 496492|B.1|Democratic Republic of the Congo|2020-05-03	Africa|hCoV-19/Egypt/CUNCI-HGC3I025/2020|EPI ISL 479691|B.1|Egypt|2020-06-02	0.0002728440	Africa
Africa|hCoV-19/DRC/5377/2020|EPI ISL 496513|B.1|Democratic Republic of the Congo|2020-05-04	Africa|hCoV-19/Egypt/CUNCI-HGC3I025/2020|EPI ISL 479691|B.1|Egypt|2020-06-02	0.0003410574	Africa
Africa|hCoV-19/DRC/5538/2020|EPI ISL 514120|B.1|Democratic Republic of the Congo|2020-05-05	Africa|hCoV-19/Egypt/CUNCI-HGC3I025/2020|EPI ISL 479691|B.1|Egypt|2020-06-02	0.0003149570	Africa
Africa|hCoV-19/DRC/5651/2020|EPI ISL 496493|B.1.1.1|Democratic Republic of the Congo|2020-05-06	Africa|hCoV-19/Egypt/CUNCI-HGC3I025/2020|EPI ISL 479691|B.1|Egypt|2020-06-02	0.0004523187	Africa
Africa|hCoV-19/DRC/5705/2020|EPI ISL 496494|B.1.84|Democratic Republic of the Congo|2020-05-06	Africa|hCoV-19/Egypt/CUNCI-HGC3I025/2020|EPI ISL 479691|B.1|Egypt|2020-06-02	0.0003187228	Africa
Africa|hCoV-19/DRC/5735/2020|EPI ISL 496495|B.1.214|Democratic Republic of the Congo|2020-05-06	Africa|hCoV-19/Egypt/CUNCI-HGC3I025/2020|EPI ISL 479691|B.1|Egypt|2020-06-02	0.0003151489	Africa
Africa|hCoV-19/DRC/5815/2020|EPI ISL 495629|B.1.214|Democratic Republic of the Congo|2020-05-06	Africa|hCoV-19/Egypt/CUNCI-HGC3I025/2020|EPI ISL 479691|B.1|Egypt|2020-06-02	0.0003854317	Africa
Africa|hCoV-19/DRC/5907/2020|EPI ISL 496496|B.1.84|Democratic Republic of the Congo|2020-05-07	Africa|hCoV-19/Egypt/CUNCI-HGC3I025/2020|EPI ISL 479691|B.1|Egypt|2020-06-02	0.0004249564	Africa
Africa|hCoV-19/DRC/5913/2020|EPI ISL 496497|B.1|Democratic Republic of the Congo|2020-05-07	Africa|hCoV-19/Egypt/CUNCI-HGC3I025/2020|EPI ISL 479691|B.1|Egypt|2020-06-02	0.0004134346	Africa
Africa|hCoV-19/DRC/5927/2020|EPI ISL 496498|B.1.9|Democratic Republic of the Congo|2020-05-07	Africa|hCoV-19/Egypt/CUNCI-HGC3I025/2020|EPI ISL 479691|B.1|Egypt|2020-06-02	0.0005860560	Africa
Africa|hCoV-19/DRC/5957/2020|EPI ISL 496499|B.1.5|Democratic Republic of the Congo|2020-05-07	Africa|hCoV-19/Egypt/CUNCI-HGC3I025/2020|EPI ISL 479691|B.1|Egypt|2020-06-02	0.0002382056	Africa
Africa|hCoV-19/DRC/5964/2020|EPI ISL 496500|B.1.178|Democratic Republic of the Congo|2020-05-07	Africa|hCoV-19/Egypt/CUNCI-HGC3I025/2020|EPI ISL 479691|B.1|Egypt|2020-06-02	0.0002503644	Africa
Africa|hCoV-19/DRC/5996/2020|EPI ISL 496514|B.1.84|Democratic Republic of the Congo|2020-05-08	Africa|hCoV-19/Egypt/CUNCI-HGC3I025/2020|EPI ISL 479691|B.1|Egypt|2020-06-02	0.0003446428	Africa
Africa|hCoV-19/DRC/6026/2020|EPI ISL 513622|B.1.1.1|Democratic Republic of the Congo|2020-05-08	Africa|hCoV-19/Egypt/CUNCI-HGC3I025/2020|EPI ISL 479691|B.1|Egypt|2020-06-02	0.0005182559	Africa
Africa|hCoV-19/DRC/6143/2020|EPI ISL 496515|B.1|Democratic Republic of the Congo|2020-05-08	Africa|hCoV-19/Egypt/CUNCI-HGC3I025/2020|EPI ISL 479691|B.1|Egypt|2020-06-02	0.0003131991	Africa
Africa|hCoV-19/DRC/6151/2020|EPI ISL 513620|B.1.214|Democratic Republic of the Congo|2020-05-08	Africa|hCoV-19/Egypt/CUNCI-HGC3I025/2020|EPI ISL 479691|B.1|Egypt|2020-06-02	0.0003764503	Africa
Africa|hCoV-19/DRC/6163/2020|EPI ISL 513623|B.1.214|Democratic Republic of the Congo|2020-05-08	Africa|hCoV-19/Egypt/CUNCI-HGC3I025/2020|EPI ISL 479691|B.1|Egypt|2020-06-02	0.0003462573	Africa
Africa|hCoV-19/DRC/6203/2020|EPI ISL 514109|B.1|Democratic Republic of the Congo|2020-05-09	Africa|hCoV-19/Egypt/CUNCI-HGC3I025/2020|EPI ISL 479691|B.1|Egypt|2020-06-02	0.0004779740	Africa
Africa|hCoV-19/DRC/6209/2020|EPI ISL 514110|B.1.84|Democratic Republic of the Congo|2020-05-09	Africa|hCoV-19/Egypt/CUNCI-HGC3I025/2020|EPI ISL 479691|B.1|Egypt|2020-06-02	0.0003067331	Africa
Africa|hCoV-19/DRC/6227/2020|EPI ISL 514121|B.1.84|Democratic Republic of the Congo|2020-05-09	Africa|hCoV-19/Egypt/CUNCI-HGC3I025/2020|EPI ISL 479691|B.1|Egypt|2020-06-02	0.0003071412	Africa
Africa|hCoV-19/DRC/6313/2020|EPI ISL 496516|B.1.84|Democratic Republic of the Congo|2020-05-09	Africa|hCoV-19/Egypt/CUNCI-HGC3I025/2020|EPI ISL 479691|B.1|Egypt|2020-06-02	0.0004271234	Africa
Africa|hCoV-19/DRC/6338/2020|EPI ISL 495630|B.1|Democratic Republic of the Congo|2020-05-09	Africa|hCoV-19/Egypt/CUNCI-HGC3I025/2020|EPI ISL 479691|B.1|Egypt|2020-06-02	0.0003518306	Africa
Africa|hCoV-19/DRC/6341/2020|EPI ISL 495631|B.1|Democratic Republic of the Congo|2020-05-09	Africa|hCoV-19/Egypt/CUNCI-HGC3I025/2020|EPI ISL 479691|B.1|Egypt|2020-06-02	0.0004607869	Africa
Africa|hCoV-19/DRC/6342/2020|EPI ISL 495632|B.1|Democratic Republic of the Congo|2020-05-09	Africa|hCoV-19/Egypt/CUNCI-HGC3I025/2020|EPI ISL 479691|B.1|Egypt|2020-06-02	0.0004176221	Africa
Africa|hCoV-19/DRC/6361/2020|EPI ISL 495633|B.1|Democratic Republic of the Congo|2020-05-09	Africa|hCoV-19/Egypt/CUNCI-HGC3I025/2020|EPI ISL 479691|B.1|Egypt|2020-06-02	0.0003198018	Africa
Africa|hCoV-19/DRC/6380/2020|EPI ISL 513611|B.1.1.275|Democratic Republic of the Congo|2020-05-04	Africa|hCoV-19/Egypt/CUNCI-HGC3I025/2020|EPI ISL 479691|B.1|Egypt|2020-06-02	0.0003806706	Africa
Africa|hCoV-19/DRC/6384/2020|EPI ISL 513612|B.1.1.275|Democratic Republic of the Congo|2020-05-07	Africa|hCoV-19/Egypt/CUNCI-HGC3I025/2020|EPI ISL 479691|B.1|Egypt|2020-06-02	0.0003456469	Africa
Africa|hCoV-19/DRC/6386/2020|EPI ISL 513613|B.1.1.275|Democratic Republic of the Congo|2020-05-07	Africa|hCoV-19/Egypt/CUNCI-HGC3I025/2020|EPI ISL 479691|B.1|Egypt|2020-06-02	0.0003392918	Africa
Africa|hCoV-19/DRC/6389/2020|EPI ISL 513614|B.1.84|Democratic Republic of the Congo|2020-05-07	Africa|hCoV-19/Egypt/CUNCI-HGC3I025/2020|EPI ISL 479691|B.1|Egypt|2020-06-02	0.0004130989	Africa
Africa|hCoV-19/DRC/6390/2020|EPI ISL 513615|B.1.1.275|Democratic Republic of the Congo|2020-05-04	Africa|hCoV-19/Egypt/CUNCI-HGC3I025/2020|EPI ISL 479691|B.1|Egypt|2020-06-02	0.0004417118	Africa
Africa|hCoV-19/DRC/6392/2020|EPI ISL 513616|B.1|Democratic Republic of the Congo|2020-05-04	Africa|hCoV-19/Egypt/CUNCI-HGC3I025/2020|EPI ISL 479691|B.1|Egypt|2020-06-02	0.0002035833	Africa
Africa|hCoV-19/DRC/6395/2020|EPI ISL 513617|B.1.1.275|Democratic Republic of the Congo|2020-05-07	Africa|hCoV-19/Egypt/CUNCI-HGC3I025/2020|EPI ISL 479691|B.1|Egypt|2020-06-02	0.0004707131	Africa
Africa|hCoV-19/DRC/6398/2020|EPI ISL 513618|B.1.1.275|Democratic Republic of the Congo|2020-05-07	Africa|hCoV-19/Egypt/CUNCI-HGC3I025/2020|EPI ISL 479691|B.1|Egypt|2020-06-02	0.0003697914	Africa
Africa|hCoV-19/DRC/6724/2020|EPI ISL 495634|B.1|Democratic Republic of the Congo|2020-05-11	Africa|hCoV-19/Egypt/CUNCI-HGC3I025/2020|EPI ISL 479691|B.1|Egypt|2020-06-02	0.0003067289	Africa
Africa|hCoV-19/DRC/6743/2020|EPI ISL 495635|B.1.149|Democratic Republic of the Congo|2020-05-11	Africa|hCoV-19/Egypt/CUNCI-HGC3I025/2020|EPI ISL 479691|B.1|Egypt|2020-06-02	0.0003181663	Africa
Africa|hCoV-19/DRC/6783/2020|EPI ISL 496501|B.1.149|Democratic Republic of the Congo|2020-05-11	Africa|hCoV-19/Egypt/CUNCI-HGC3I025/2020|EPI ISL 479691|B.1|Egypt|2020-06-02	0.0003513980	Africa
Africa|hCoV-19/DRC/6784/2020|EPI ISL 495636|B.1|Democratic Republic of the Congo|2020-05-11	Africa|hCoV-19/Egypt/CUNCI-HGC3I025/2020|EPI ISL 479691|B.1|Egypt|2020-06-02	0.0002721701	Africa
Africa|hCoV-19/DRC/6786/2020|EPI ISL 495637|B.1.178|Democratic Republic of the Congo|2020-05-11	Africa|hCoV-19/Egypt/CUNCI-HGC3I025/2020|EPI ISL 479691|B.1|Egypt|2020-06-02	0.0003751784	Africa
Africa|hCoV-19/DRC/6791/2020|EPI ISL 495638|B.1.178|Democratic Republic of the Congo|2020-05-11	Africa|hCoV-19/Egypt/CUNCI-HGC3I025/2020|EPI ISL 479691|B.1|Egypt|2020-06-02	0.0003423484	Africa
Africa|hCoV-19/DRC/6792/2020|EPI ISL 495639|B.1|Democratic Republic of the Congo|2020-05-11	Africa|hCoV-19/Egypt/CUNCI-HGC3I025/2020|EPI ISL 479691|B.1|Egypt|2020-06-02	0.0003208130	Africa
Africa|hCoV-19/DRC/6801/2020|EPI ISL 514111|B.1|Democratic Republic of the Congo|2020-05-11	Africa|hCoV-19/Egypt/CUNCI-HGC3I025/2020|EPI ISL 479691|B.1|Egypt|2020-06-02	0.0005159544	Africa
Africa|hCoV-19/DRC/6853/2020|EPI ISL 496502|B.1.214|Democratic Republic of the Congo|2020-05-11	Africa|hCoV-19/Egypt/CUNCI-HGC3I025/2020|EPI ISL 479691|B.1|Egypt|2020-06-02	0.0003115601	Africa
Africa|hCoV-19/DRC/6854/2020|EPI ISL 496503|B.1|Democratic Republic of the Congo|2020-05-11	Africa|hCoV-19/Egypt/CUNCI-HGC3I025/2020|EPI ISL 479691|B.1|Egypt|2020-06-02	0.0004935404	Africa
Africa|hCoV-19/DRC/6875/2020|EPI ISL 496504|B.1|Democratic Republic of the Congo|2020-05-11	Africa|hCoV-19/Egypt/CUNCI-HGC3I025/2020|EPI ISL 479691|B.1|Egypt|2020-06-02	0.0003067435	Africa
Africa|hCoV-19/DRC/7042/2020|EPI ISL 513592|B.1.214|Democratic Republic of the Congo|2020-05-12	Africa|hCoV-19/Egypt/CUNCI-HGC3I025/2020|EPI ISL 479691|B.1|Egypt|2020-06-02	0.0003399030	Africa
Africa|hCoV-19/DRC/7061/2020|EPI ISL 513593|B.1|Democratic Republic of the Congo|2020-05-12	Africa|hCoV-19/Egypt/CUNCI-HGC3I025/2020|EPI ISL 479691|B.1|Egypt|2020-06-02	0.0002818096	Africa
Africa|hCoV-19/DRC/7140/2020|EPI ISL 513594|B.1.214|Democratic Republic of the Congo|2020-05-12	Africa|hCoV-19/Egypt/CUNCI-HGC3I025/2020|EPI ISL 479691|B.1|Egypt|2020-06-02	0.0004492074	Africa
Africa|hCoV-19/DRC/7200/2020|EPI ISL 514112|B.1|Democratic Republic of the Congo|2020-05-13	Africa|hCoV-19/Egypt/CUNCI-HGC3I025/2020|EPI ISL 479691|B.1|Egypt|2020-06-02	0.0004408399	Africa
Africa|hCoV-19/DRC/7211/2020|EPI ISL 514122|B.1.149|Democratic Republic of the Congo|2020-05-13	Africa|hCoV-19/Egypt/CUNCI-HGC3I025/2020|EPI ISL 479691|B.1|Egypt|2020-06-02	0.0004084401	Africa
Africa|hCoV-19/DRC/7248/2020|EPI ISL 514123|B.1|Democratic Republic of the Congo|2020-05-13	Africa|hCoV-19/Egypt/CUNCI-HGC3I025/2020|EPI ISL 479691|B.1|Egypt|2020-06-02	0.0003131707	Africa
Africa|hCoV-19/DRC/7255/2020|EPI ISL 514124|B.1.149|Democratic Republic of the Congo|2020-05-13	Africa|hCoV-19/Egypt/CUNCI-HGC3I025/2020|EPI ISL 479691|B.1|Egypt|2020-06-02	0.0004462147	Africa
Africa|hCoV-19/DRC/73/2020|EPI ISL 417941|B.1.178|Democratic Republic of the Congo|2020-03-18	Africa|hCoV-19/Egypt/CUNCI-HGC3I025/2020|EPI ISL 479691|B.1|Egypt|2020-06-02	0.0002378205	Africa
Africa|hCoV-19/DRC/7386/2020|EPI ISL 513595|B.1.5|Democratic Republic of the Congo|2020-05-14	Africa|hCoV-19/Egypt/CUNCI-HGC3I025/2020|EPI ISL 479691|B.1|Egypt|2020-06-02	0.0002449819	Africa
Africa|hCoV-19/DRC/7430/2020|EPI ISL 496517|B.1.1.1|Democratic Republic of the Congo|2020-05-14	Africa|hCoV-19/Egypt/CUNCI-HGC3I025/2020|EPI ISL 479691|B.1|Egypt|2020-06-02	0.0006455927	Africa
Africa|hCoV-19/DRC/7434/2020|EPI ISL 513621|B.1.1.1|Democratic Republic of the Congo|2020-05-14	Africa|hCoV-19/Egypt/CUNCI-HGC3I025/2020|EPI ISL 479691|B.1|Egypt|2020-06-02	0.0006273915	Africa
Africa|hCoV-19/DRC/7471/2020|EPI ISL 513596|B.1.214|Democratic Republic of the Congo|2020-05-14	Africa|hCoV-19/Egypt/CUNCI-HGC3I025/2020|EPI ISL 479691|B.1|Egypt|2020-06-02	0.0004450150	Africa
Africa|hCoV-19/DRC/7488/2020|EPI ISL 514113|B.1.1|Democratic Republic of the Congo|2020-05-14	Africa|hCoV-19/Egypt/CUNCI-HGC3I025/2020|EPI ISL 479691|B.1|Egypt|2020-06-02	0.0003066777	Africa
Africa|hCoV-19/DRC/7713/2020|EPI ISL 495640|B.1|Democratic Republic of the Congo|2020-05-14	Africa|hCoV-19/Egypt/CUNCI-HGC3I025/2020|EPI ISL 479691|B.1|Egypt|2020-06-02	0.0005240201	Africa
Africa|hCoV-19/DRC/7864/2020|EPI ISL 496505|B.1.214|Democratic Republic of the Congo|2020-05-15	Africa|hCoV-19/Egypt/CUNCI-HGC3I025/2020|EPI ISL 479691|B.1|Egypt|2020-06-02	0.0004165306	Africa
Africa|hCoV-19/DRC/7920/2020|EPI ISL 495641|B.1|Democratic Republic of the Congo|2020-05-15	Africa|hCoV-19/Egypt/CUNCI-HGC3I025/2020|EPI ISL 479691|B.1|Egypt|2020-06-02	0.0004435012	Africa
Africa|hCoV-19/DRC/80/2020|EPI ISL 417942|B.1.178|Democratic Republic of the Congo|2020-03-18	Africa|hCoV-19/Egypt/CUNCI-HGC3I025/2020|EPI ISL 479691|B.1|Egypt|2020-06-02	0.0002363035	Africa
Africa|hCoV-19/DRC/8018/2020|EPI ISL 514125|B.1.5|Democratic Republic of the Congo|2020-05-15	Africa|hCoV-19/Egypt/CUNCI-HGC3I025/2020|EPI ISL 479691|B.1|Egypt|2020-06-02	0.0004236663	Africa
Africa|hCoV-19/DRC/81/2020|EPI ISL 417944|B.1.9|Democratic Republic of the Congo|2020-03-18	Africa|hCoV-19/Egypt/CUNCI-HGC3I025/2020|EPI ISL 479691|B.1|Egypt|2020-06-02	0.0003386632	Africa
Africa|hCoV-19/DRC/82/2020|EPI ISL 417946|B.1.5|Democratic Republic of the Congo|2020-03-18	Africa|hCoV-19/Egypt/CUNCI-HGC3I025/2020|EPI ISL 479691|B.1|Egypt|2020-06-02	0.0002016523	Africa
Africa|hCoV-19/DRC/94/2020|EPI ISL 417947|B.1|Democratic Republic of the Congo|2020-03-19	Africa|hCoV-19/Egypt/CUNCI-HGC3I025/2020|EPI ISL 479691|B.1|Egypt|2020-06-02	0.0002353708	Africa
Africa|hCoV-19/DRC/998/2020|EPI ISL 429254|B.1|Democratic Republic of the Congo|2020-04-03	Africa|hCoV-19/Egypt/CUNCI-HGC3I025/2020|EPI ISL 479691|B.1|Egypt|2020-06-02	0.0003189858	Africa
Africa|hCoV-19/DRC/KN-0038/2020|EPI ISL 417434|B.1.128|Democratic Republic of the Congo|2020-03-14	Africa|hCoV-19/Egypt/CUNCI-HGC3I025/2020|EPI ISL 479691|B.1|Egypt|2020-06-02	0.0003528910	Africa
Africa|hCoV-19/DRC/KN-0054/2020|EPI ISL 417437|B.1.178|Democratic Republic of the Congo|2020-03-17	Africa|hCoV-19/Egypt/CUNCI-HGC3I025/2020|EPI ISL 479691|B.1|Egypt|2020-06-02	0.0002692060	Africa
Africa|hCoV-19/DRC/KN-0058/2020|EPI ISL 417438|B.1|Democratic Republic of the Congo|2020-03-17	Africa|hCoV-19/Egypt/CUNCI-HGC3I025/2020|EPI ISL 479691|B.1|Egypt|2020-06-02	0.0002374141	Africa
Africa|hCoV-19/DRC/KN-0060/2020|EPI ISL 417440|B.1|Democratic Republic of the Congo|2020-03-17	Africa|hCoV-19/Egypt/CUNCI-HGC3I025/2020|EPI ISL 479691|B.1|Egypt|2020-06-02	0.0002694200	Africa
Africa|hCoV-19/DRC/KN-0070/2020|EPI ISL 417441|B.1.178|Democratic Republic of the Congo|2020-03-17	Africa|hCoV-19/Egypt/CUNCI-HGC3I025/2020|EPI ISL 479691|B.1|Egypt|2020-06-02	0.0002409718	Africa
Africa|hCoV-19/DRC/KN-0072/2020|EPI ISL 417442|B.1.178|Democratic Republic of the Congo|2020-03-18	Africa|hCoV-19/Egypt/CUNCI-HGC3I025/2020|EPI ISL 479691|B.1|Egypt|2020-06-02	0.0002364790	Africa
Africa|hCoV-19/DRC/KN-13/2020|EPI ISL 414647|B.1|Democratic Republic of the Congo|2020-03-09	Africa|hCoV-19/Egypt/CUNCI-HGC3I025/2020|EPI ISL 479691|B.1|Egypt|2020-06-02	0.0002428912	Africa
Africa|hCoV-19/Egypt/Army-MCL001/2020|EPI ISL 510526|B.1|Egypt|2020-06-01	Africa|hCoV-19/Egypt/CUNCI-HGC3I025/2020|EPI ISL 479691|B.1|Egypt|2020-06-02	0.0003025300	Africa
Africa|hCoV-19/Egypt/C-CU001a-S1/2020|EPI ISL 529031|B.1.255|Egypt|2020-05-19	Africa|hCoV-19/Egypt/CUNCI-HGC3I025/2020|EPI ISL 479691|B.1|Egypt|2020-06-02	0.0004034807	Africa
Africa|hCoV-19/Egypt/C-CU002b-S3/2020|EPI ISL 529032|B.1.1.1|Egypt|2020-06-19	Africa|hCoV-19/Egypt/CUNCI-HGC3I025/2020|EPI ISL 479691|B.1|Egypt|2020-06-02	0.0006388895	Africa
Africa|hCoV-19/Egypt/C-VSVRI-SERVAC/2020|EPI ISL 528386|B.1.255|Egypt|2020-08-22	Africa|hCoV-19/Egypt/CUNCI-HGC3I025/2020|EPI ISL 479691|B.1|Egypt|2020-06-02	0.0002352996	Africa
Africa|hCoV-19/Egypt/CUNCI-7I028/2020|EPI ISL 524426|B.1.255|Egypt|2020-07-19	Africa|hCoV-19/Egypt/CUNCI-HGC3I025/2020|EPI ISL 479691|B.1|Egypt|2020-06-02	0.0002352996	Africa
Africa|hCoV-19/Egypt/CUNCI-HGC002/2020|EPI ISL 468045|B.1|Egypt|2020-05-02	Africa|hCoV-19/Egypt/CUNCI-HGC3I025/2020|EPI ISL 479691|B.1|Egypt|2020-06-02	0.0000672762	Africa
Africa|hCoV-19/Egypt/CUNCI-HGC004/2020|EPI ISL 468048|B.1|Egypt|2020-05-02	Africa|hCoV-19/Egypt/CUNCI-HGC3I025/2020|EPI ISL 479691|B.1|Egypt|2020-06-02	0.0001008980	Africa
Africa|hCoV-19/Egypt/CUNCI-HGC005/2020|EPI ISL 468052|B.1|Egypt|2020-05-02	Africa|hCoV-19/Egypt/CUNCI-HGC3I025/2020|EPI ISL 479691|B.1|Egypt|2020-06-02	0.0000336272	Africa
Africa|hCoV-19/Egypt/CUNCI-HGC006/2020|EPI ISL 468050|B.1|Egypt|2020-05-02	Africa|hCoV-19/Egypt/CUNCI-HGC3I025/2020|EPI ISL 479691|B.1|Egypt|2020-06-02	0.0003026899	Africa
Africa|hCoV-19/Egypt/CUNCI-HGC007-2/2020|EPI ISL 468054|B.1|Egypt|2020-05-02	Africa|hCoV-19/Egypt/CUNCI-HGC3I025/2020|EPI ISL 479691|B.1|Egypt|2020-06-02	0.0003362690	Africa
Africa|hCoV-19/Egypt/CUNCI-HGC007/2020|EPI ISL 468046|B.1|Egypt|2020-05-02	Africa|hCoV-19/Egypt/CUNCI-HGC3I025/2020|EPI ISL 479691|B.1|Egypt|2020-06-02	0.0003027408	Africa
Africa|hCoV-19/Egypt/CUNCI-HGC008/2020|EPI ISL 468044|B.1|Egypt|2020-05-02	Africa|hCoV-19/Egypt/CUNCI-HGC3I025/2020|EPI ISL 479691|B.1|Egypt|2020-06-02	0.0003027510	Africa
Africa|hCoV-19/Egypt/CUNCI-HGC009/2020|EPI ISL 468053|B.1|Egypt|2020-05-02	Africa|hCoV-19/Egypt/CUNCI-HGC3I025/2020|EPI ISL 479691|B.1|Egypt|2020-06-02	0.0000672852	Africa
Africa|hCoV-19/Egypt/CUNCI-HGC010/2020|EPI ISL 468055|B.1.247|Egypt|2020-05-02	Africa|hCoV-19/Egypt/CUNCI-HGC3I025/2020|EPI ISL 479691|B.1|Egypt|2020-06-02	0.0004709759	Africa
Africa|hCoV-19/Egypt/CUNCI-HGC011/2020|EPI ISL 468059|B.1|Egypt|2020-05-02	Africa|hCoV-19/Egypt/CUNCI-HGC3I025/2020|EPI ISL 479691|B.1|Egypt|2020-06-02	0.0003027683	Africa
Africa|hCoV-19/Egypt/CUNCI-HGC012/2020|EPI ISL 468051|B.1.255|Egypt|2020-05-02	Africa|hCoV-19/Egypt/CUNCI-HGC3I025/2020|EPI ISL 479691|B.1|Egypt|2020-06-02	0.0004373423	Africa
Africa|hCoV-19/Egypt/CUNCI-HGC013/2020|EPI ISL 468047|B.1.201|Egypt|2020-05-02	Africa|hCoV-19/Egypt/CUNCI-HGC3I025/2020|EPI ISL 479691|B.1|Egypt|2020-06-02	0.0003700476	Africa
Africa|hCoV-19/Egypt/CUNCI-HGC014/2020|EPI ISL 468060|B.1.5|Egypt|2020-05-02	Africa|hCoV-19/Egypt/CUNCI-HGC3I025/2020|EPI ISL 479691|B.1|Egypt|2020-06-02	0.0001681984	Africa
Africa|hCoV-19/Egypt/CUNCI-HGC015/2020|EPI ISL 468056|B.1|Egypt|2020-05-02	Africa|hCoV-19/Egypt/CUNCI-HGC3I025/2020|EPI ISL 479691|B.1|Egypt|2020-06-02	0.0001345514	Africa
Africa|hCoV-19/Egypt/CUNCI-HGC016/2020|EPI ISL 468058|B.1|Egypt|2020-05-02	Africa|hCoV-19/Egypt/CUNCI-HGC3I025/2020|EPI ISL 479691|B.1|Egypt|2020-06-02	0.0003033427	Africa
Africa|hCoV-19/Egypt/CUNCI-HGC021/2020|EPI ISL 468061|B.1|Egypt|2020-05-02	Africa|hCoV-19/Egypt/CUNCI-HGC3I025/2020|EPI ISL 479691|B.1|Egypt|2020-06-02	0.0001010431	Africa
Africa|hCoV-19/Egypt/CUNCI-HGC023/2020|EPI ISL 468057|B.1.5|Egypt|2020-05-02	Africa|hCoV-19/Egypt/CUNCI-HGC3I025/2020|EPI ISL 479691|B.1|Egypt|2020-06-02	0.0001009153	Africa
Africa|hCoV-19/Egypt/CUNCI-HGC028/2020|EPI ISL 468062|B.1|Egypt|2020-05-02	Africa|hCoV-19/Egypt/CUNCI-HGC3I025/2020|EPI ISL 479691|B.1|Egypt|2020-06-02	0.0003032844	Africa
Africa|hCoV-19/Egypt/CUNCI-HGC3I011/2020|EPI ISL 479697|B.1|Egypt|2020-06-02	Africa|hCoV-19/Egypt/CUNCI-HGC3I025/2020|EPI ISL 479691|B.1|Egypt|2020-06-02	0.0003025444	Africa
Africa|hCoV-19/Egypt/CUNCI-HGC3I012/2020|EPI ISL 479693|B.1.255|Egypt|2020-06-02	Africa|hCoV-19/Egypt/CUNCI-HGC3I025/2020|EPI ISL 479691|B.1|Egypt|2020-06-02	0.0004370189	Africa
Africa|hCoV-19/Egypt/CUNCI-HGC3I013/2020|EPI ISL 479694|B.1.201|Egypt|2020-06-02	Africa|hCoV-19/Egypt/CUNCI-HGC3I025/2020|EPI ISL 479691|B.1|Egypt|2020-06-02	0.0003697740	Africa
Africa|hCoV-19/Egypt/CUNCI-HGC3I014/2020|EPI ISL 479696|B.1.5|Egypt|2020-06-02	Africa|hCoV-19/Egypt/CUNCI-HGC3I025/2020|EPI ISL 479691|B.1|Egypt|2020-06-02	0.0001680683	Africa
Africa|hCoV-19/Egypt/CUNCI-HGC3I02/2020|EPI ISL 479686|B.1|Egypt|2020-06-02	Africa|hCoV-19/Egypt/CUNCI-HGC3I025/2020|EPI ISL 479691|B.1|Egypt|2020-06-02	0.0000672203	Africa
Africa|hCoV-19/Egypt/CUNCI-HGC3I023/2020|EPI ISL 479695|B.1.5|Egypt|2020-06-02	Africa|hCoV-19/Egypt/CUNCI-HGC3I025/2020|EPI ISL 479691|B.1|Egypt|2020-06-02	0.0001008407	Africa
Africa|hCoV-19/Algeria/G0638 2264/2020|EPI ISL 418241|B.1|Algeria|2020-03-02	Africa|hCoV-19/Egypt/CUNCI-HGC3I03/2020|EPI ISL 479687|B.1|Egypt|2020-06-02	0.0003030069	Africa
Africa|hCoV-19/Algeria/G0640 2265/2020|EPI ISL 418242|B.1|Algeria|2020-03-08	Africa|hCoV-19/Egypt/CUNCI-HGC3I03/2020|EPI ISL 479687|B.1|Egypt|2020-06-02	0.0002016055	Africa
Africa|hCoV-19/Algeria/G0860 2262/2020|EPI ISL 420037|B.1|Algeria|2020-03-02	Africa|hCoV-19/Egypt/CUNCI-HGC3I03/2020|EPI ISL 479687|B.1|Egypt|2020-06-02	0.0002016055	Africa
Africa|hCoV-19/Benin/1022/2020|EPI ISL 476826|B.1|Benin|2020-03-25	Africa|hCoV-19/Egypt/CUNCI-HGC3I03/2020|EPI ISL 479687|B.1|Egypt|2020-06-02	0.0002352531	Africa
Africa|hCoV-19/Benin/1092/2020|EPI ISL 476827|B.1|Benin|2020-03-27	Africa|hCoV-19/Egypt/CUNCI-HGC3I03/2020|EPI ISL 479687|B.1|Egypt|2020-06-02	0.0003025810	Africa
Africa|hCoV-19/Benin/1408/2020|EPI ISL 476825|B.1.356|Benin|2020-04-04	Africa|hCoV-19/Egypt/CUNCI-HGC3I03/2020|EPI ISL 479687|B.1|Egypt|2020-06-02	0.0002016191	Africa
Africa|hCoV-19/Benin/1409/2020|EPI ISL 476828|B.1|Benin|2020-04-06	Africa|hCoV-19/Egypt/CUNCI-HGC3I03/2020|EPI ISL 479687|B.1|Egypt|2020-06-02	0.0002030558	Africa
Africa|hCoV-19/Benin/1950/2020|EPI ISL 476830|A|Benin|2020-04-15	Africa|hCoV-19/Egypt/CUNCI-HGC3I03/2020|EPI ISL 479687|B.1|Egypt|2020-06-02	0.0004706628	Africa
Africa|hCoV-19/Benin/197/2020|EPI ISL 476822|B.1.178|Benin|2020-03-15	Africa|hCoV-19/Egypt/CUNCI-HGC3I03/2020|EPI ISL 479687|B.1|Egypt|2020-06-02	0.0002352791	Africa
Africa|hCoV-19/Benin/2012/2020|EPI ISL 476831|A|Benin|2020-04-15	Africa|hCoV-19/Egypt/CUNCI-HGC3I03/2020|EPI ISL 479687|B.1|Egypt|2020-06-02	0.0005042189	Africa
Africa|hCoV-19/Benin/260/2020|EPI ISL 476823|B.1.292|Benin|2020-03-17	Africa|hCoV-19/Egypt/CUNCI-HGC3I03/2020|EPI ISL 479687|B.1|Egypt|2020-06-02	0.0002688416	Africa
Africa|hCoV-19/Benin/314/2020|EPI ISL 476834|B.1.5|Benin|2020-03-17	Africa|hCoV-19/Egypt/CUNCI-HGC3I03/2020|EPI ISL 479687|B.1|Egypt|2020-06-02	0.0002365463	Africa
Africa|hCoV-19/Benin/461/2020|EPI ISL 476833|A|Benin|2020-03-17	Africa|hCoV-19/Egypt/CUNCI-HGC3I03/2020|EPI ISL 479687|B.1|Egypt|2020-06-02	0.0004705744	Africa
Africa|hCoV-19/Benin/501/2020|EPI ISL 476824|B.1.356|Benin|2020-03-17	Africa|hCoV-19/Egypt/CUNCI-HGC3I03/2020|EPI ISL 479687|B.1|Egypt|2020-06-02	0.0002016055	Africa
Africa|hCoV-19/Benin/843/2020|EPI ISL 476829|A|Benin|2020-03-19	Africa|hCoV-19/Egypt/CUNCI-HGC3I03/2020|EPI ISL 479687|B.1|Egypt|2020-06-02	0.0004033873	Africa
Africa|hCoV-19/Botswana/BOT0455/2020|EPI ISL 560386|B.1|Botswana|2020-03-28	Africa|hCoV-19/Egypt/CUNCI-HGC3I03/2020|EPI ISL 479687|B.1|Egypt|2020-06-02	0.0001343983	Africa
Africa|hCoV-19/Botswana/BOT2254/2020|EPI ISL 560390|B.1.1|Botswana|2020-04-08	Africa|hCoV-19/Egypt/CUNCI-HGC3I03/2020|EPI ISL 479687|B.1|Egypt|2020-06-02	0.0002736821	Africa
Africa|hCoV-19/Botswana/BOT2283/2020|EPI ISL 560385|B.1|Botswana|2020-04-07	Africa|hCoV-19/Egypt/CUNCI-HGC3I03/2020|EPI ISL 479687|B.1|Egypt|2020-06-02	0.0002441236	Africa
Africa|hCoV-19/Botswana/BOT2624/2020|EPI ISL 560387|B.1.1|Botswana|2020-04-05	Africa|hCoV-19/Egypt/CUNCI-HGC3I03/2020|EPI ISL 479687|B.1|Egypt|2020-06-02	0.0002790556	Africa
Africa|hCoV-19/Botswana/BOT4161/2020|EPI ISL 560388|B.1.1.220|Botswana|2020-04-16	Africa|hCoV-19/Egypt/CUNCI-HGC3I03/2020|EPI ISL 479687|B.1|Egypt|2020-06-02	0.0003456396	Africa
Africa|hCoV-19/DRC/04186/2020|EPI ISL 471411|A|Democratic Republic of the Congo|2020-04-25	Africa|hCoV-19/Egypt/CUNCI-HGC3I03/2020|EPI ISL 479687|B.1|Egypt|2020-06-02	0.0004705740	Africa
Africa|hCoV-19/DRC/04188/2020|EPI ISL 471413|A|Democratic Republic of the Congo|2020-04-25	Africa|hCoV-19/Egypt/CUNCI-HGC3I03/2020|EPI ISL 479687|B.1|Egypt|2020-06-02	0.0005546395	Africa
Africa|hCoV-19/DRC/10041/2020|EPI ISL 527543|B.1.1.275|Democratic Republic of the Congo|2020-05-22	Africa|hCoV-19/Egypt/CUNCI-HGC3I03/2020|EPI ISL 479687|B.1|Egypt|2020-06-02	0.0003069495	Africa
Africa|hCoV-19/DRC/10057/2020|EPI ISL 527538|B.1.1.275|Democratic Republic of the Congo|2020-05-22	Africa|hCoV-19/Egypt/CUNCI-HGC3I03/2020|EPI ISL 479687|B.1|Egypt|2020-06-02	0.0004227010	Africa
Africa|hCoV-19/DRC/10061/2020|EPI ISL 527521|B.1.1.275|Democratic Republic of the Congo|2020-05-22	Africa|hCoV-19/Egypt/CUNCI-HGC3I03/2020|EPI ISL 479687|B.1|Egypt|2020-06-02	0.0002779342	Africa
Africa|hCoV-19/DRC/10070/2020|EPI ISL 527544|B.1.178|Democratic Republic of the Congo|2020-05-22	Africa|hCoV-19/Egypt/CUNCI-HGC3I03/2020|EPI ISL 479687|B.1|Egypt|2020-06-02	0.0003405313	Africa
Africa|hCoV-19/DRC/10120/2020|EPI ISL 513624|B.1.1.275|Democratic Republic of the Congo|2020-05-22	Africa|hCoV-19/Egypt/CUNCI-HGC3I03/2020|EPI ISL 479687|B.1|Egypt|2020-06-02	0.0003494023	Africa
Africa|hCoV-19/DRC/10127/2020|EPI ISL 513625|B.1.1.275|Democratic Republic of the Congo|2020-05-22	Africa|hCoV-19/Egypt/CUNCI-HGC3I03/2020|EPI ISL 479687|B.1|Egypt|2020-06-02	0.0003448724	Africa
Africa|hCoV-19/DRC/10242/2020|EPI ISL 513626|B.1.84|Democratic Republic of the Congo|2020-05-22	Africa|hCoV-19/Egypt/CUNCI-HGC3I03/2020|EPI ISL 479687|B.1|Egypt|2020-06-02	0.0002370878	Africa
Africa|hCoV-19/DRC/10251/2020|EPI ISL 513627|B.1.128|Democratic Republic of the Congo|2020-05-22	Africa|hCoV-19/Egypt/CUNCI-HGC3I03/2020|EPI ISL 479687|B.1|Egypt|2020-06-02	0.0003729884	Africa
Africa|hCoV-19/DRC/10324/2020|EPI ISL 527545|B.1.214|Democratic Republic of the Congo|2020-05-22	Africa|hCoV-19/Egypt/CUNCI-HGC3I03/2020|EPI ISL 479687|B.1|Egypt|2020-06-02	0.0003068481	Africa
Africa|hCoV-19/DRC/10346/2020|EPI ISL 527546|B.1.214|Democratic Republic of the Congo|2020-05-22	Africa|hCoV-19/Egypt/CUNCI-HGC3I03/2020|EPI ISL 479687|B.1|Egypt|2020-06-02	0.0003100396	Africa
Africa|hCoV-19/DRC/10364/2020|EPI ISL 527498|B.1|Democratic Republic of the Congo|2020-05-22	Africa|hCoV-19/Egypt/CUNCI-HGC3I03/2020|EPI ISL 479687|B.1|Egypt|2020-06-02	0.0002057921	Africa
Africa|hCoV-19/DRC/10371/2020|EPI ISL 527489|B.1.178|Democratic Republic of the Congo|2020-05-22	Africa|hCoV-19/Egypt/CUNCI-HGC3I03/2020|EPI ISL 479687|B.1|Egypt|2020-06-02	0.0003411155	Africa
Africa|hCoV-19/DRC/10373/2020|EPI ISL 527495|B.1.159|Democratic Republic of the Congo|2020-05-22	Africa|hCoV-19/Egypt/CUNCI-HGC3I03/2020|EPI ISL 479687|B.1|Egypt|2020-06-02	0.0002390655	Africa
Africa|hCoV-19/DRC/10374/2020|EPI ISL 527539|B.1.84|Democratic Republic of the Congo|2020-05-22	Africa|hCoV-19/Egypt/CUNCI-HGC3I03/2020|EPI ISL 479687|B.1|Egypt|2020-06-02	0.0004904840	Africa
Africa|hCoV-19/DRC/10375/2020|EPI ISL 527499|B.1.84|Democratic Republic of the Congo|2020-05-22	Africa|hCoV-19/Egypt/CUNCI-HGC3I03/2020|EPI ISL 479687|B.1|Egypt|2020-06-02	0.0004105988	Africa
Africa|hCoV-19/DRC/10399/2020|EPI ISL 527491|B.1.214|Democratic Republic of the Congo|2020-05-22	Africa|hCoV-19/Egypt/CUNCI-HGC3I03/2020|EPI ISL 479687|B.1|Egypt|2020-06-02	0.0003070689	Africa
Africa|hCoV-19/DRC/10502/2020|EPI ISL 527547|B.1.5|Democratic Republic of the Congo|2020-05-20	Africa|hCoV-19/Egypt/CUNCI-HGC3I03/2020|EPI ISL 479687|B.1|Egypt|2020-06-02	0.0001362594	Africa
Africa|hCoV-19/DRC/10506/2020|EPI ISL 527524|B.1.5|Democratic Republic of the Congo|2020-05-18	Africa|hCoV-19/Egypt/CUNCI-HGC3I03/2020|EPI ISL 479687|B.1|Egypt|2020-06-02	0.0001395628	Africa
Africa|hCoV-19/DRC/10507/2020|EPI ISL 527492|B.1.5|Democratic Republic of the Congo|2020-05-18	Africa|hCoV-19/Egypt/CUNCI-HGC3I03/2020|EPI ISL 479687|B.1|Egypt|2020-06-02	0.0001706548	Africa
Africa|hCoV-19/DRC/10508/2020|EPI ISL 527494|B.1.5|Democratic Republic of the Congo|2020-05-20	Africa|hCoV-19/Egypt/CUNCI-HGC3I03/2020|EPI ISL 479687|B.1|Egypt|2020-06-02	0.0002036967	Africa
Africa|hCoV-19/DRC/10532/2020|EPI ISL 527532|B.1.5|Democratic Republic of the Congo|2020-05-20	Africa|hCoV-19/Egypt/CUNCI-HGC3I03/2020|EPI ISL 479687|B.1|Egypt|2020-06-02	0.0001396894	Africa
Africa|hCoV-19/DRC/10533/2020|EPI ISL 527548|B.1.5|Democratic Republic of the Congo|2020-05-20	Africa|hCoV-19/Egypt/CUNCI-HGC3I03/2020|EPI ISL 479687|B.1|Egypt|2020-06-02	0.0001703798	Africa
Africa|hCoV-19/DRC/10621/2020|EPI ISL 527526|B.1.214|Democratic Republic of the Congo|2020-05-23	Africa|hCoV-19/Egypt/CUNCI-HGC3I03/2020|EPI ISL 479687|B.1|Egypt|2020-06-02	0.0002788059	Africa
Africa|hCoV-19/DRC/10640/2020|EPI ISL 527541|B.1|Democratic Republic of the Congo|2020-05-22	Africa|hCoV-19/Egypt/CUNCI-HGC3I03/2020|EPI ISL 479687|B.1|Egypt|2020-06-02	0.0004584780	Africa
Africa|hCoV-19/DRC/10644/2020|EPI ISL 527549|B.1|Democratic Republic of the Congo|2020-05-22	Africa|hCoV-19/Egypt/CUNCI-HGC3I03/2020|EPI ISL 479687|B.1|Egypt|2020-06-02	0.0004430283	Africa
Africa|hCoV-19/DRC/10728/2020|EPI ISL 513628|B.1.5|Democratic Republic of the Congo|2020-05-23	Africa|hCoV-19/Egypt/CUNCI-HGC3I03/2020|EPI ISL 479687|B.1|Egypt|2020-06-02	0.0001750435	Africa
Africa|hCoV-19/DRC/10731/2020|EPI ISL 513629|B.1.1.1|Democratic Republic of the Congo|2020-05-23	Africa|hCoV-19/Egypt/CUNCI-HGC3I03/2020|EPI ISL 479687|B.1|Egypt|2020-06-02	0.0004232839	Africa
Africa|hCoV-19/DRC/10733/2020|EPI ISL 513630|B.1|Democratic Republic of the Congo|2020-05-23	Africa|hCoV-19/Egypt/CUNCI-HGC3I03/2020|EPI ISL 479687|B.1|Egypt|2020-06-02	0.0003039982	Africa
Africa|hCoV-19/DRC/108/2020|EPI ISL 417948|B.1.128|Democratic Republic of the Congo|2020-03-19	Africa|hCoV-19/Egypt/CUNCI-HGC3I03/2020|EPI ISL 479687|B.1|Egypt|2020-06-02	0.0003028408	Africa
Africa|hCoV-19/DRC/10885/2020|EPI ISL 513631|B.1.84|Democratic Republic of the Congo|2020-05-23	Africa|hCoV-19/Egypt/CUNCI-HGC3I03/2020|EPI ISL 479687|B.1|Egypt|2020-06-02	0.0003061874	Africa
Africa|hCoV-19/DRC/10902/2020|EPI ISL 527490|B.1.178|Democratic Republic of the Congo|2020-05-23	Africa|hCoV-19/Egypt/CUNCI-HGC3I03/2020|EPI ISL 479687|B.1|Egypt|2020-06-02	0.0002726832	Africa
Africa|hCoV-19/DRC/10913/2020|EPI ISL 527507|B.1.84|Democratic Republic of the Congo|2020-05-24	Africa|hCoV-19/Egypt/CUNCI-HGC3I03/2020|EPI ISL 479687|B.1|Egypt|2020-06-02	0.0003786831	Africa
Africa|hCoV-19/DRC/11005/2020|EPI ISL 527550|B.1.159|Democratic Republic of the Congo|2020-05-24	Africa|hCoV-19/Egypt/CUNCI-HGC3I03/2020|EPI ISL 479687|B.1|Egypt|2020-06-02	0.0003408296	Africa
Africa|hCoV-19/DRC/11008/2020|EPI ISL 527503|B.1.159|Democratic Republic of the Congo|2020-05-24	Africa|hCoV-19/Egypt/CUNCI-HGC3I03/2020|EPI ISL 479687|B.1|Egypt|2020-06-02	0.0002750896	Africa
Africa|hCoV-19/DRC/11022/2020|EPI ISL 527551|B.1.214|Democratic Republic of the Congo|2020-05-24	Africa|hCoV-19/Egypt/CUNCI-HGC3I03/2020|EPI ISL 479687|B.1|Egypt|2020-06-02	0.0003750900	Africa
Africa|hCoV-19/DRC/11024/2020|EPI ISL 527552|B.1.149|Democratic Republic of the Congo|2020-05-24	Africa|hCoV-19/Egypt/CUNCI-HGC3I03/2020|EPI ISL 479687|B.1|Egypt|2020-06-02	0.0004129199	Africa
Africa|hCoV-19/DRC/11026/2020|EPI ISL 527553|B.1.149|Democratic Republic of the Congo|2020-05-24	Africa|hCoV-19/Egypt/CUNCI-HGC3I03/2020|EPI ISL 479687|B.1|Egypt|2020-06-02	0.0002726645	Africa
Africa|hCoV-19/DRC/11031/2020|EPI ISL 527554|B.1.214|Democratic Republic of the Congo|2020-05-24	Africa|hCoV-19/Egypt/CUNCI-HGC3I03/2020|EPI ISL 479687|B.1|Egypt|2020-06-02	0.0003069810	Africa
Africa|hCoV-19/DRC/11041/2020|EPI ISL 527555|B.1|Democratic Republic of the Congo|2020-05-24	Africa|hCoV-19/Egypt/CUNCI-HGC3I03/2020|EPI ISL 479687|B.1|Egypt|2020-06-02	0.0002727827	Africa
Africa|hCoV-19/DRC/11057/2020|EPI ISL 527528|B.1.5|Democratic Republic of the Congo|2020-05-24	Africa|hCoV-19/Egypt/CUNCI-HGC3I03/2020|EPI ISL 479687|B.1|Egypt|2020-06-02	0.0002092802	Africa
Africa|hCoV-19/DRC/11078/2020|EPI ISL 527514|B.1|Democratic Republic of the Congo|2020-05-24	Africa|hCoV-19/Egypt/CUNCI-HGC3I03/2020|EPI ISL 479687|B.1|Egypt|2020-06-02	0.0002416598	Africa
Africa|hCoV-19/DRC/11079/2020|EPI ISL 527500|B.1.214|Democratic Republic of the Congo|2020-05-24	Africa|hCoV-19/Egypt/CUNCI-HGC3I03/2020|EPI ISL 479687|B.1|Egypt|2020-06-02	0.0002399618	Africa
Africa|hCoV-19/DRC/11093/2020|EPI ISL 527527|B.1.5|Democratic Republic of the Congo|2020-05-24	Africa|hCoV-19/Egypt/CUNCI-HGC3I03/2020|EPI ISL 479687|B.1|Egypt|2020-06-02	0.0002798413	Africa
Africa|hCoV-19/DRC/11096/2020|EPI ISL 527522|B.1|Democratic Republic of the Congo|2020-05-24	Africa|hCoV-19/Egypt/CUNCI-HGC3I03/2020|EPI ISL 479687|B.1|Egypt|2020-06-02	0.0002780366	Africa
Africa|hCoV-19/DRC/11114/2020|EPI ISL 527534|B.1.214|Democratic Republic of the Congo|2020-05-25	Africa|hCoV-19/Egypt/CUNCI-HGC3I03/2020|EPI ISL 479687|B.1|Egypt|2020-06-02	0.0003495365	Africa
Africa|hCoV-19/DRC/11123/2020|EPI ISL 527496|B.1.84|Democratic Republic of the Congo|2020-05-24	Africa|hCoV-19/Egypt/CUNCI-HGC3I03/2020|EPI ISL 479687|B.1|Egypt|2020-06-02	0.0002732640	Africa
Africa|hCoV-19/DRC/11134/2020|EPI ISL 527518|B.1.5|Democratic Republic of the Congo|2020-05-24	Africa|hCoV-19/Egypt/CUNCI-HGC3I03/2020|EPI ISL 479687|B.1|Egypt|2020-06-02	0.0001732503	Africa
Africa|hCoV-19/DRC/11143/2020|EPI ISL 527556|B.1|Democratic Republic of the Congo|2020-05-24	Africa|hCoV-19/Egypt/CUNCI-HGC3I03/2020|EPI ISL 479687|B.1|Egypt|2020-06-02	0.0003408713	Africa
Africa|hCoV-19/DRC/11145/2020|EPI ISL 527501|B.1.214|Democratic Republic of the Congo|2020-05-24	Africa|hCoV-19/Egypt/CUNCI-HGC3I03/2020|EPI ISL 479687|B.1|Egypt|2020-06-02	0.0003773803	Africa
Africa|hCoV-19/DRC/11148/2020|EPI ISL 527525|B.1.178|Democratic Republic of the Congo|2020-05-24	Africa|hCoV-19/Egypt/CUNCI-HGC3I03/2020|EPI ISL 479687|B.1|Egypt|2020-06-02	0.0004198680	Africa
Africa|hCoV-19/DRC/11157/2020|EPI ISL 527530|B.1|Democratic Republic of the Congo|2020-05-25	Africa|hCoV-19/Egypt/CUNCI-HGC3I03/2020|EPI ISL 479687|B.1|Egypt|2020-06-02	0.0003825676	Africa
Africa|hCoV-19/DRC/11187/2020|EPI ISL 527523|B.1.1.275|Democratic Republic of the Congo|2020-05-23	Africa|hCoV-19/Egypt/CUNCI-HGC3I03/2020|EPI ISL 479687|B.1|Egypt|2020-06-02	0.0003829018	Africa
Africa|hCoV-19/DRC/11191/2020|EPI ISL 527506|B.1.1.275|Democratic Republic of the Congo|2020-05-23	Africa|hCoV-19/Egypt/CUNCI-HGC3I03/2020|EPI ISL 479687|B.1|Egypt|2020-06-02	0.0002747751	Africa
Africa|hCoV-19/DRC/11252/2020|EPI ISL 527557|B.1.1.275|Democratic Republic of the Congo|2020-05-21	Africa|hCoV-19/Egypt/CUNCI-HGC3I03/2020|EPI ISL 479687|B.1|Egypt|2020-06-02	0.0004430257	Africa
Africa|hCoV-19/DRC/11260/2020|EPI ISL 527558|B.1.1.275|Democratic Republic of the Congo|2020-05-23	Africa|hCoV-19/Egypt/CUNCI-HGC3I03/2020|EPI ISL 479687|B.1|Egypt|2020-06-02	0.0003068105	Africa
Africa|hCoV-19/DRC/1131/2020|EPI ISL 429255|B.1.5|Democratic Republic of the Congo|2020-04-05	Africa|hCoV-19/Egypt/CUNCI-HGC3I03/2020|EPI ISL 479687|B.1|Egypt|2020-06-02	0.0002033723	Africa
Africa|hCoV-19/DRC/11310/2020|EPI ISL 527529|B.1.149|Democratic Republic of the Congo|2020-05-25	Africa|hCoV-19/Egypt/CUNCI-HGC3I03/2020|EPI ISL 479687|B.1|Egypt|2020-06-02	0.0002793734	Africa
Africa|hCoV-19/DRC/11318/2020|EPI ISL 527559|B.1.149|Democratic Republic of the Congo|2020-05-25	Africa|hCoV-19/Egypt/CUNCI-HGC3I03/2020|EPI ISL 479687|B.1|Egypt|2020-06-02	0.0003051049	Africa
Africa|hCoV-19/DRC/11326/2020|EPI ISL 527508|B.1|Democratic Republic of the Congo|2020-05-25	Africa|hCoV-19/Egypt/CUNCI-HGC3I03/2020|EPI ISL 479687|B.1|Egypt|2020-06-02	0.0002753955	Africa
Africa|hCoV-19/DRC/11334/2020|EPI ISL 527504|B.1.178|Democratic Republic of the Congo|2020-05-25	Africa|hCoV-19/Egypt/CUNCI-HGC3I03/2020|EPI ISL 479687|B.1|Egypt|2020-06-02	0.0002750036	Africa
Africa|hCoV-19/DRC/11337/2020|EPI ISL 527510|B.1.84|Democratic Republic of the Congo|2020-05-25	Africa|hCoV-19/Egypt/CUNCI-HGC3I03/2020|EPI ISL 479687|B.1|Egypt|2020-06-02	0.0003447415	Africa
Africa|hCoV-19/DRC/11341/2020|EPI ISL 527509|B.1.1.275|Democratic Republic of the Congo|2020-05-25	Africa|hCoV-19/Egypt/CUNCI-HGC3I03/2020|EPI ISL 479687|B.1|Egypt|2020-06-02	0.0003789362	Africa
Africa|hCoV-19/DRC/11348/2020|EPI ISL 527560|B.1.149|Democratic Republic of the Congo|2020-05-25	Africa|hCoV-19/Egypt/CUNCI-HGC3I03/2020|EPI ISL 479687|B.1|Egypt|2020-06-02	0.0003053741	Africa
Africa|hCoV-19/DRC/11369/2020|EPI ISL 527537|B.1.214|Democratic Republic of the Congo|2020-05-25	Africa|hCoV-19/Egypt/CUNCI-HGC3I03/2020|EPI ISL 479687|B.1|Egypt|2020-06-02	0.0003156715	Africa
Africa|hCoV-19/DRC/11376/2020|EPI ISL 527513|B.1.214|Democratic Republic of the Congo|2020-05-25	Africa|hCoV-19/Egypt/CUNCI-HGC3I03/2020|EPI ISL 479687|B.1|Egypt|2020-06-02	0.0003450505	Africa
Africa|hCoV-19/DRC/11411/2020|EPI ISL 527561|B.1.5|Democratic Republic of the Congo|2020-05-25	Africa|hCoV-19/Egypt/CUNCI-HGC3I03/2020|EPI ISL 479687|B.1|Egypt|2020-06-02	0.0002384929	Africa
Africa|hCoV-19/DRC/11450/2020|EPI ISL 527516|B.1.5|Democratic Republic of the Congo|2020-05-25	Africa|hCoV-19/Egypt/CUNCI-HGC3I03/2020|EPI ISL 479687|B.1|Egypt|2020-06-02	0.0001749899	Africa
Africa|hCoV-19/DRC/11458/2020|EPI ISL 527497|B.1.5|Democratic Republic of the Congo|2020-05-25	Africa|hCoV-19/Egypt/CUNCI-HGC3I03/2020|EPI ISL 479687|B.1|Egypt|2020-06-02	0.0003097117	Africa
Africa|hCoV-19/DRC/11460/2020|EPI ISL 527562|B.1.214|Democratic Republic of the Congo|2020-05-25	Africa|hCoV-19/Egypt/CUNCI-HGC3I03/2020|EPI ISL 479687|B.1|Egypt|2020-06-02	0.0004478921	Africa
Africa|hCoV-19/DRC/11472/2020|EPI ISL 527502|B.1.214|Democratic Republic of the Congo|2020-05-25	Africa|hCoV-19/Egypt/CUNCI-HGC3I03/2020|EPI ISL 479687|B.1|Egypt|2020-06-02	0.0003769753	Africa
Africa|hCoV-19/DRC/11477/2020|EPI ISL 527563|B.1.84|Democratic Republic of the Congo|2020-05-25	Africa|hCoV-19/Egypt/CUNCI-HGC3I03/2020|EPI ISL 479687|B.1|Egypt|2020-06-02	0.0002042215	Africa
Africa|hCoV-19/DRC/11486/2020|EPI ISL 527564|B.1.214|Democratic Republic of the Congo|2020-05-25	Africa|hCoV-19/Egypt/CUNCI-HGC3I03/2020|EPI ISL 479687|B.1|Egypt|2020-06-02	0.0003749932	Africa
Africa|hCoV-19/DRC/11487/2020|EPI ISL 527505|B.1|Democratic Republic of the Congo|2020-05-25	Africa|hCoV-19/Egypt/CUNCI-HGC3I03/2020|EPI ISL 479687|B.1|Egypt|2020-06-02	0.0003099894	Africa
Africa|hCoV-19/DRC/11507/2020|EPI ISL 527512|B.1|Democratic Republic of the Congo|2020-05-25	Africa|hCoV-19/Egypt/CUNCI-HGC3I03/2020|EPI ISL 479687|B.1|Egypt|2020-06-02	0.0003442974	Africa
Africa|hCoV-19/DRC/1151/2020|EPI ISL 447596|B.38|Democratic Republic of the Congo|2020-04-05	Africa|hCoV-19/Egypt/CUNCI-HGC3I03/2020|EPI ISL 479687|B.1|Egypt|2020-06-02	0.0005436047	Africa
Africa|hCoV-19/DRC/11511/2020|EPI ISL 527511|B.1.214|Democratic Republic of the Congo|2020-05-25	Africa|hCoV-19/Egypt/CUNCI-HGC3I03/2020|EPI ISL 479687|B.1|Egypt|2020-06-02	0.0003792928	Africa
Africa|hCoV-19/DRC/11572/2020|EPI ISL 527565|B.1.214|Democratic Republic of the Congo|2020-05-25	Africa|hCoV-19/Egypt/CUNCI-HGC3I03/2020|EPI ISL 479687|B.1|Egypt|2020-06-02	0.0002723806	Africa
Africa|hCoV-19/DRC/11576/2020|EPI ISL 527517|B.1|Democratic Republic of the Congo|2020-05-25	Africa|hCoV-19/Egypt/CUNCI-HGC3I03/2020|EPI ISL 479687|B.1|Egypt|2020-06-02	0.0002774003	Africa
Africa|hCoV-19/DRC/11583/2020|EPI ISL 527542|B.1|Democratic Republic of the Congo|2020-05-25	Africa|hCoV-19/Egypt/CUNCI-HGC3I03/2020|EPI ISL 479687|B.1|Egypt|2020-06-02	0.0003533934	Africa
Africa|hCoV-19/DRC/11616/2020|EPI ISL 527519|B.1|Democratic Republic of the Congo|2020-05-25	Africa|hCoV-19/Egypt/CUNCI-HGC3I03/2020|EPI ISL 479687|B.1|Egypt|2020-06-02	0.0002769204	Africa
Africa|hCoV-19/DRC/11623/2020|EPI ISL 527566|B.1.5|Democratic Republic of the Congo|2020-05-25	Africa|hCoV-19/Egypt/CUNCI-HGC3I03/2020|EPI ISL 479687|B.1|Egypt|2020-06-02	0.0002727814	Africa
Africa|hCoV-19/DRC/11624/2020|EPI ISL 527567|B.1.149|Democratic Republic of the Congo|2020-05-25	Africa|hCoV-19/Egypt/CUNCI-HGC3I03/2020|EPI ISL 479687|B.1|Egypt|2020-06-02	0.0002726498	Africa
Africa|hCoV-19/DRC/11631/2020|EPI ISL 527568|B.1.149|Democratic Republic of the Congo|2020-05-25	Africa|hCoV-19/Egypt/CUNCI-HGC3I03/2020|EPI ISL 479687|B.1|Egypt|2020-06-02	0.0002729288	Africa
Africa|hCoV-19/DRC/11632/2020|EPI ISL 527493|B.1|Democratic Republic of the Congo|2020-05-25	Africa|hCoV-19/Egypt/CUNCI-HGC3I03/2020|EPI ISL 479687|B.1|Egypt|2020-06-02	0.0003073091	Africa
Africa|hCoV-19/DRC/11635/2020|EPI ISL 527540|B.1.214|Democratic Republic of the Congo|2020-05-25	Africa|hCoV-19/Egypt/CUNCI-HGC3I03/2020|EPI ISL 479687|B.1|Egypt|2020-06-02	0.0003164750	Africa
Africa|hCoV-19/DRC/11640/2020|EPI ISL 527535|B.1.178|Democratic Republic of the Congo|2020-05-25	Africa|hCoV-19/Egypt/CUNCI-HGC3I03/2020|EPI ISL 479687|B.1|Egypt|2020-06-02	0.0004184212	Africa
Africa|hCoV-19/DRC/11643/2020|EPI ISL 527520|B.1.5|Democratic Republic of the Congo|2020-05-25	Africa|hCoV-19/Egypt/CUNCI-HGC3I03/2020|EPI ISL 479687|B.1|Egypt|2020-06-02	0.0002775706	Africa
Africa|hCoV-19/DRC/11648/2020|EPI ISL 527569|B.1.6|Democratic Republic of the Congo|2020-05-25	Africa|hCoV-19/Egypt/CUNCI-HGC3I03/2020|EPI ISL 479687|B.1|Egypt|2020-06-02	0.0003395384	Africa
Africa|hCoV-19/DRC/11652/2020|EPI ISL 527570|B.1.149|Democratic Republic of the Congo|2020-05-25	Africa|hCoV-19/Egypt/CUNCI-HGC3I03/2020|EPI ISL 479687|B.1|Egypt|2020-06-02	0.0002725745	Africa
Africa|hCoV-19/DRC/11653/2020|EPI ISL 527533|B.1.84|Democratic Republic of the Congo|2020-05-25	Africa|hCoV-19/Egypt/CUNCI-HGC3I03/2020|EPI ISL 479687|B.1|Egypt|2020-06-02	0.0002443869	Africa
Africa|hCoV-19/DRC/11676/2020|EPI ISL 527531|B.1|Democratic Republic of the Congo|2020-05-26	Africa|hCoV-19/Egypt/CUNCI-HGC3I03/2020|EPI ISL 479687|B.1|Egypt|2020-06-02	0.0004559428	Africa
Africa|hCoV-19/DRC/11677/2020|EPI ISL 527515|B.1.214|Democratic Republic of the Congo|2020-05-26	Africa|hCoV-19/Egypt/CUNCI-HGC3I03/2020|EPI ISL 479687|B.1|Egypt|2020-06-02	0.0003810015	Africa
Africa|hCoV-19/DRC/11732/2020|EPI ISL 527536|B.1.214|Democratic Republic of the Congo|2020-05-26	Africa|hCoV-19/Egypt/CUNCI-HGC3I03/2020|EPI ISL 479687|B.1|Egypt|2020-06-02	0.0002792311	Africa
Africa|hCoV-19/DRC/11733/2020|EPI ISL 527571|B.1.149|Democratic Republic of the Congo|2020-05-26	Africa|hCoV-19/Egypt/CUNCI-HGC3I03/2020|EPI ISL 479687|B.1|Egypt|2020-06-02	0.0003050874	Africa
Africa|hCoV-19/DRC/11806/2020|EPI ISL 527572|B.1.214|Democratic Republic of the Congo|2020-05-26	Africa|hCoV-19/Egypt/CUNCI-HGC3I03/2020|EPI ISL 479687|B.1|Egypt|2020-06-02	0.0003748143	Africa
Africa|hCoV-19/DRC/1234/2020|EPI ISL 429258|B.1.5|Democratic Republic of the Congo|2020-04-06	Africa|hCoV-19/Egypt/CUNCI-HGC3I03/2020|EPI ISL 479687|B.1|Egypt|2020-06-02	0.0001784877	Africa
Africa|hCoV-19/DRC/1249/2020|EPI ISL 429259|B.1.5|Democratic Republic of the Congo|2020-04-06	Africa|hCoV-19/Egypt/CUNCI-HGC3I03/2020|EPI ISL 479687|B.1|Egypt|2020-06-02	0.0002042583	Africa
Africa|hCoV-19/DRC/1319/2020|EPI ISL 431011|B.1.128|Democratic Republic of the Congo|2020-04-07	Africa|hCoV-19/Egypt/CUNCI-HGC3I03/2020|EPI ISL 479687|B.1|Egypt|2020-06-02	0.0003060698	Africa
Africa|hCoV-19/DRC/1324/2020|EPI ISL 435033|B.1.128|Democratic Republic of the Congo|2020-04-07	Africa|hCoV-19/Egypt/CUNCI-HGC3I03/2020|EPI ISL 479687|B.1|Egypt|2020-06-02	0.0003040025	Africa
Africa|hCoV-19/DRC/1326/2020|EPI ISL 435116|B.1|Democratic Republic of the Congo|2020-04-07	Africa|hCoV-19/Egypt/CUNCI-HGC3I03/2020|EPI ISL 479687|B.1|Egypt|2020-06-02	0.0002768408	Africa
Africa|hCoV-19/DRC/1375/2020|EPI ISL 435117|B.1.1.1|Democratic Republic of the Congo|2020-04-07	Africa|hCoV-19/Egypt/CUNCI-HGC3I03/2020|EPI ISL 479687|B.1|Egypt|2020-06-02	0.0004485336	Africa
Africa|hCoV-19/DRC/1376/2020|EPI ISL 431012|B.1.1.1|Democratic Republic of the Congo|2020-04-07	Africa|hCoV-19/Egypt/CUNCI-HGC3I03/2020|EPI ISL 479687|B.1|Egypt|2020-06-02	0.0004104867	Africa
Africa|hCoV-19/DRC/1377/2020|EPI ISL 434678|B.1.1.1|Democratic Republic of the Congo|2020-04-07	Africa|hCoV-19/Egypt/CUNCI-HGC3I03/2020|EPI ISL 479687|B.1|Egypt|2020-06-02	0.0003731287	Africa
Africa|hCoV-19/DRC/1378/2020|EPI ISL 435118|B.1.1.1|Democratic Republic of the Congo|2020-04-07	Africa|hCoV-19/Egypt/CUNCI-HGC3I03/2020|EPI ISL 479687|B.1|Egypt|2020-06-02	0.0004092468	Africa
Africa|hCoV-19/DRC/1382/2020|EPI ISL 435113|B.1.1.1|Democratic Republic of the Congo|2020-04-07	Africa|hCoV-19/Egypt/CUNCI-HGC3I03/2020|EPI ISL 479687|B.1|Egypt|2020-06-02	0.0004170769	Africa
Africa|hCoV-19/DRC/1397/2020|EPI ISL 434679|B.1.1.1|Democratic Republic of the Congo|2020-04-07	Africa|hCoV-19/Egypt/CUNCI-HGC3I03/2020|EPI ISL 479687|B.1|Egypt|2020-06-02	0.0004096321	Africa
Africa|hCoV-19/DRC/1398/2020|EPI ISL 435114|B.1.1.1|Democratic Republic of the Congo|2020-04-07	Africa|hCoV-19/Egypt/CUNCI-HGC3I03/2020|EPI ISL 479687|B.1|Egypt|2020-06-02	0.0003708397	Africa
Africa|hCoV-19/DRC/1422/2020|EPI ISL 434680|B.1.149|Democratic Republic of the Congo|2020-04-08	Africa|hCoV-19/Egypt/CUNCI-HGC3I03/2020|EPI ISL 479687|B.1|Egypt|2020-06-02	0.0003101603	Africa
Africa|hCoV-19/DRC/1423/2020|EPI ISL 434710|B.1.149|Democratic Republic of the Congo|2020-04-08	Africa|hCoV-19/Egypt/CUNCI-HGC3I03/2020|EPI ISL 479687|B.1|Egypt|2020-06-02	0.0002696142	Africa
Africa|hCoV-19/DRC/1486/2020|EPI ISL 434711|B.1|Democratic Republic of the Congo|2020-04-08	Africa|hCoV-19/Egypt/CUNCI-HGC3I03/2020|EPI ISL 479687|B.1|Egypt|2020-06-02	0.0002444380	Africa
Africa|hCoV-19/DRC/1516/2020|EPI ISL 435032|B.1.5|Democratic Republic of the Congo|2020-04-09	Africa|hCoV-19/Egypt/CUNCI-HGC3I03/2020|EPI ISL 479687|B.1|Egypt|2020-06-02	0.0002016231	Africa
Africa|hCoV-19/DRC/1565/2020|EPI ISL 434681|B.1|Democratic Republic of the Congo|2020-04-09	Africa|hCoV-19/Egypt/CUNCI-HGC3I03/2020|EPI ISL 479687|B.1|Egypt|2020-06-02	0.0002400243	Africa
Africa|hCoV-19/DRC/158/2020|EPI ISL 417950|B.40|Democratic Republic of the Congo|2020-03-20	Africa|hCoV-19/Egypt/CUNCI-HGC3I03/2020|EPI ISL 479687|B.1|Egypt|2020-06-02	0.0005378657	Africa
Africa|hCoV-19/DRC/1715/2020|EPI ISL 435156|B.1.84|Democratic Republic of the Congo|2020-04-10	Africa|hCoV-19/Egypt/CUNCI-HGC3I03/2020|EPI ISL 479687|B.1|Egypt|2020-06-02	0.0002716999	Africa
Africa|hCoV-19/DRC/1767/2020|EPI ISL 435157|B.1.5|Democratic Republic of the Congo|2020-04-10	Africa|hCoV-19/Egypt/CUNCI-HGC3I03/2020|EPI ISL 479687|B.1|Egypt|2020-06-02	0.0001751722	Africa
Africa|hCoV-19/DRC/1779/2020|EPI ISL 435158|C.14|Democratic Republic of the Congo|2020-04-10	Africa|hCoV-19/Egypt/CUNCI-HGC3I03/2020|EPI ISL 479687|B.1|Egypt|2020-06-02	0.0004873770	Africa
Africa|hCoV-19/DRC/191/2020|EPI ISL 417955|B.1.128|Democratic Republic of the Congo|2020-03-21	Africa|hCoV-19/Egypt/CUNCI-HGC3I03/2020|EPI ISL 479687|B.1|Egypt|2020-06-02	0.0003029119	Africa
Africa|hCoV-19/DRC/1952/2020|EPI ISL 435159|B.1.5|Democratic Republic of the Congo|2020-04-11	Africa|hCoV-19/Egypt/CUNCI-HGC3I03/2020|EPI ISL 479687|B.1|Egypt|2020-06-02	0.0002078089	Africa
Africa|hCoV-19/DRC/1982/2020|EPI ISL 435160|B.1|Democratic Republic of the Congo|2020-04-12	Africa|hCoV-19/Egypt/CUNCI-HGC3I03/2020|EPI ISL 479687|B.1|Egypt|2020-06-02	0.0002415121	Africa
Africa|hCoV-19/DRC/2047/2020|EPI ISL 435161|B.1.1.1|Democratic Republic of the Congo|2020-04-12	Africa|hCoV-19/Egypt/CUNCI-HGC3I03/2020|EPI ISL 479687|B.1|Egypt|2020-06-02	0.0003769511	Africa
Africa|hCoV-19/DRC/2063/2020|EPI ISL 435162|B.1|Democratic Republic of the Congo|2020-04-12	Africa|hCoV-19/Egypt/CUNCI-HGC3I03/2020|EPI ISL 479687|B.1|Egypt|2020-06-02	0.0002071397	Africa
Africa|hCoV-19/DRC/2120/2020|EPI ISL 435163|B.1.149|Democratic Republic of the Congo|2020-04-12	Africa|hCoV-19/Egypt/CUNCI-HGC3I03/2020|EPI ISL 479687|B.1|Egypt|2020-06-02	0.0002715357	Africa
Africa|hCoV-19/DRC/2121/2020|EPI ISL 435164|B.1.149|Democratic Republic of the Congo|2020-04-12	Africa|hCoV-19/Egypt/CUNCI-HGC3I03/2020|EPI ISL 479687|B.1|Egypt|2020-06-02	0.0002756326	Africa
Africa|hCoV-19/DRC/2122/2020|EPI ISL 435165|B.1.149|Democratic Republic of the Congo|2020-04-13	Africa|hCoV-19/Egypt/CUNCI-HGC3I03/2020|EPI ISL 479687|B.1|Egypt|2020-06-02	0.0003506553	Africa
Africa|hCoV-19/DRC/2125/2020|EPI ISL 435166|B.1.149|Democratic Republic of the Congo|2020-04-13	Africa|hCoV-19/Egypt/CUNCI-HGC3I03/2020|EPI ISL 479687|B.1|Egypt|2020-06-02	0.0002419929	Africa
Africa|hCoV-19/DRC/2128/2020|EPI ISL 435167|B.1|Democratic Republic of the Congo|2020-04-13	Africa|hCoV-19/Egypt/CUNCI-HGC3I03/2020|EPI ISL 479687|B.1|Egypt|2020-06-02	0.0001762650	Africa
Africa|hCoV-19/DRC/2133/2020|EPI ISL 435168|B.1.128|Democratic Republic of the Congo|2020-04-13	Africa|hCoV-19/Egypt/CUNCI-HGC3I03/2020|EPI ISL 479687|B.1|Egypt|2020-06-02	0.0003147566	Africa
Africa|hCoV-19/DRC/214/2020|EPI ISL 420030|B.1.6|Democratic Republic of the Congo|2020-03-21	Africa|hCoV-19/Egypt/CUNCI-HGC3I03/2020|EPI ISL 479687|B.1|Egypt|2020-06-02	0.0001686163	Africa
Africa|hCoV-19/DRC/215/2020|EPI ISL 420031|B.1.1.1|Democratic Republic of the Congo|2020-03-21	Africa|hCoV-19/Egypt/CUNCI-HGC3I03/2020|EPI ISL 479687|B.1|Egypt|2020-06-02	0.0003770804	Africa
Africa|hCoV-19/DRC/2169/2020|EPI ISL 436194|B.1.5|Democratic Republic of the Congo|2020-04-13	Africa|hCoV-19/Egypt/CUNCI-HGC3I03/2020|EPI ISL 479687|B.1|Egypt|2020-06-02	0.0002447603	Africa
Africa|hCoV-19/DRC/2299/2020|EPI ISL 436412|B.1.5|Democratic Republic of the Congo|2020-04-14	Africa|hCoV-19/Egypt/CUNCI-HGC3I03/2020|EPI ISL 479687|B.1|Egypt|2020-06-02	0.0002711924	Africa
Africa|hCoV-19/DRC/236/2020|EPI ISL 420032|B.1.128|Democratic Republic of the Congo|2020-03-22	Africa|hCoV-19/Egypt/CUNCI-HGC3I03/2020|EPI ISL 479687|B.1|Egypt|2020-06-02	0.0003032825	Africa
Africa|hCoV-19/DRC/2363/2020|EPI ISL 437194|B.1.84|Democratic Republic of the Congo|2020-04-14	Africa|hCoV-19/Egypt/CUNCI-HGC3I03/2020|EPI ISL 479687|B.1|Egypt|2020-06-02	0.0002372677	Africa
Africa|hCoV-19/DRC/2384/2020|EPI ISL 437196|B.1.149|Democratic Republic of the Congo|2020-04-14	Africa|hCoV-19/Egypt/CUNCI-HGC3I03/2020|EPI ISL 479687|B.1|Egypt|2020-06-02	0.0002761748	Africa
Africa|hCoV-19/DRC/241/2020|EPI ISL 420033|B.1.1.75|Democratic Republic of the Congo|2020-03-22	Africa|hCoV-19/Egypt/CUNCI-HGC3I03/2020|EPI ISL 479687|B.1|Egypt|2020-06-02	0.0003370361	Africa
Africa|hCoV-19/DRC/243/2020|EPI ISL 420034|B.1|Democratic Republic of the Congo|2020-03-22	Africa|hCoV-19/Egypt/CUNCI-HGC3I03/2020|EPI ISL 479687|B.1|Egypt|2020-06-02	0.0001377798	Africa
Africa|hCoV-19/DRC/248/2020|EPI ISL 420035|B.1.5|Democratic Republic of the Congo|2020-03-22	Africa|hCoV-19/Egypt/CUNCI-HGC3I03/2020|EPI ISL 479687|B.1|Egypt|2020-06-02	0.0001684726	Africa
Africa|hCoV-19/DRC/2496/2020|EPI ISL 437337|B.1.149|Democratic Republic of the Congo|2020-04-15	Africa|hCoV-19/Egypt/CUNCI-HGC3I03/2020|EPI ISL 479687|B.1|Egypt|2020-06-02	0.0003024662	Africa
Africa|hCoV-19/DRC/2529/2020|EPI ISL 437338|B.1.178|Democratic Republic of the Congo|2020-04-15	Africa|hCoV-19/Egypt/CUNCI-HGC3I03/2020|EPI ISL 479687|B.1|Egypt|2020-06-02	0.0002688534	Africa
Africa|hCoV-19/DRC/253/2020|EPI ISL 420838|B.1.5|Democratic Republic of the Congo|2020-03-22	Africa|hCoV-19/Egypt/CUNCI-HGC3I03/2020|EPI ISL 479687|B.1|Egypt|2020-06-02	0.0001690878	Africa
Africa|hCoV-19/DRC/2536/2020|EPI ISL 437339|B.1|Democratic Republic of the Congo|2020-04-15	Africa|hCoV-19/Egypt/CUNCI-HGC3I03/2020|EPI ISL 479687|B.1|Egypt|2020-06-02	0.0002688534	Africa
Africa|hCoV-19/DRC/254/2020|EPI ISL 420839|B.1|Democratic Republic of the Congo|2020-03-22	Africa|hCoV-19/Egypt/CUNCI-HGC3I03/2020|EPI ISL 479687|B.1|Egypt|2020-06-02	0.0001703956	Africa
Africa|hCoV-19/DRC/2563/2020|EPI ISL 437340|B.1.9|Democratic Republic of the Congo|2020-04-15	Africa|hCoV-19/Egypt/CUNCI-HGC3I03/2020|EPI ISL 479687|B.1|Egypt|2020-06-02	0.0004032774	Africa
Africa|hCoV-19/DRC/2580/2020|EPI ISL 437341|B.1.5|Democratic Republic of the Congo|2020-04-15	Africa|hCoV-19/Egypt/CUNCI-HGC3I03/2020|EPI ISL 479687|B.1|Egypt|2020-06-02	0.0002027655	Africa
Africa|hCoV-19/DRC/2644/2020|EPI ISL 437342|B.1.84|Democratic Republic of the Congo|2020-04-15	Africa|hCoV-19/Egypt/CUNCI-HGC3I03/2020|EPI ISL 479687|B.1|Egypt|2020-06-02	0.0003069327	Africa
Africa|hCoV-19/DRC/2670/2020|EPI ISL 437343|B.1.9|Democratic Republic of the Congo|2020-04-15	Africa|hCoV-19/Egypt/CUNCI-HGC3I03/2020|EPI ISL 479687|B.1|Egypt|2020-06-02	0.0004369217	Africa
Africa|hCoV-19/DRC/2727/2020|EPI ISL 437344|B.1|Democratic Republic of the Congo|2020-04-16	Africa|hCoV-19/Egypt/CUNCI-HGC3I03/2020|EPI ISL 479687|B.1|Egypt|2020-06-02	0.0002052623	Africa
Africa|hCoV-19/DRC/2728/2020|EPI ISL 437345|B.1.84|Democratic Republic of the Congo|2020-04-16	Africa|hCoV-19/Egypt/CUNCI-HGC3I03/2020|EPI ISL 479687|B.1|Egypt|2020-06-02	0.0002753990	Africa
Africa|hCoV-19/DRC/2813/2020|EPI ISL 437346|C.14|Democratic Republic of the Congo|2020-04-16	Africa|hCoV-19/Egypt/CUNCI-HGC3I03/2020|EPI ISL 479687|B.1|Egypt|2020-06-02	0.0005045171	Africa
Africa|hCoV-19/DRC/2819/2020|EPI ISL 437347|B.1|Democratic Republic of the Congo|2020-04-16	Africa|hCoV-19/Egypt/CUNCI-HGC3I03/2020|EPI ISL 479687|B.1|Egypt|2020-06-02	0.0003090360	Africa
Africa|hCoV-19/DRC/2827/2020|EPI ISL 437348|B.1|Democratic Republic of the Congo|2020-04-16	Africa|hCoV-19/Egypt/CUNCI-HGC3I03/2020|EPI ISL 479687|B.1|Egypt|2020-06-02	0.0002016143	Africa
Africa|hCoV-19/DRC/2855/2020|EPI ISL 437350|B.1|Democratic Republic of the Congo|2020-04-16	Africa|hCoV-19/Egypt/CUNCI-HGC3I03/2020|EPI ISL 479687|B.1|Egypt|2020-06-02	0.0002352419	Africa
Africa|hCoV-19/DRC/2864/2020|EPI ISL 437351|B.1|Democratic Republic of the Congo|2020-04-16	Africa|hCoV-19/Egypt/CUNCI-HGC3I03/2020|EPI ISL 479687|B.1|Egypt|2020-06-02	0.0002357386	Africa
Africa|hCoV-19/DRC/2904/2020|EPI ISL 437352|B.1|Democratic Republic of the Congo|2020-04-17	Africa|hCoV-19/Egypt/CUNCI-HGC3I03/2020|EPI ISL 479687|B.1|Egypt|2020-06-02	0.0002352419	Africa
Africa|hCoV-19/DRC/2938/2020|EPI ISL 437353|B.1.275|Democratic Republic of the Congo|2020-04-17	Africa|hCoV-19/Egypt/CUNCI-HGC3I03/2020|EPI ISL 479687|B.1|Egypt|2020-06-02	0.0003475616	Africa
Africa|hCoV-19/DRC/2939/2020|EPI ISL 437354|B.1|Democratic Republic of the Congo|2020-04-17	Africa|hCoV-19/Egypt/CUNCI-HGC3I03/2020|EPI ISL 479687|B.1|Egypt|2020-06-02	0.0003367716	Africa
Africa|hCoV-19/DRC/2942/2020|EPI ISL 437355|B.1|Democratic Republic of the Congo|2020-04-17	Africa|hCoV-19/Egypt/CUNCI-HGC3I03/2020|EPI ISL 479687|B.1|Egypt|2020-06-02	0.0002764297	Africa
Africa|hCoV-19/DRC/299/2020|EPI ISL 420840|B.4|Democratic Republic of the Congo|2020-03-20	Africa|hCoV-19/Egypt/CUNCI-HGC3I03/2020|EPI ISL 479687|B.1|Egypt|2020-06-02	0.0006498504	Africa
Africa|hCoV-19/DRC/300/2020|EPI ISL 420841|A|Democratic Republic of the Congo|2020-03-22	Africa|hCoV-19/Egypt/CUNCI-HGC3I03/2020|EPI ISL 479687|B.1|Egypt|2020-06-02	0.0004744072	Africa
Africa|hCoV-19/DRC/3041/2020|EPI ISL 437356|B.1|Democratic Republic of the Congo|2020-04-18	Africa|hCoV-19/Egypt/CUNCI-HGC3I03/2020|EPI ISL 479687|B.1|Egypt|2020-06-02	0.0003037183	Africa
Africa|hCoV-19/DRC/307/2020|EPI ISL 420842|B.1.9|Democratic Republic of the Congo|2020-03	Africa|hCoV-19/Egypt/CUNCI-HGC3I03/2020|EPI ISL 479687|B.1|Egypt|2020-06-02	0.0002423541	Africa
Africa|hCoV-19/DRC/3070/2020|EPI ISL 437357|B.1.214|Democratic Republic of the Congo|2020-04-18	Africa|hCoV-19/Egypt/CUNCI-HGC3I03/2020|EPI ISL 479687|B.1|Egypt|2020-06-02	0.0003379289	Africa
Africa|hCoV-19/DRC/3089/2020|EPI ISL 437358|B.1.84|Democratic Republic of the Congo|2020-04-19	Africa|hCoV-19/Egypt/CUNCI-HGC3I03/2020|EPI ISL 479687|B.1|Egypt|2020-06-02	0.0002691890	Africa
Africa|hCoV-19/DRC/3440/2020|EPI ISL 447597|B.1.84|Democratic Republic of the Congo|2020-04-22	Africa|hCoV-19/Egypt/CUNCI-HGC3I03/2020|EPI ISL 479687|B.1|Egypt|2020-06-02	0.0002381823	Africa
Africa|hCoV-19/DRC/3451/2020|EPI ISL 447598|B.1.178|Democratic Republic of the Congo|2020-04-22	Africa|hCoV-19/Egypt/CUNCI-HGC3I03/2020|EPI ISL 479687|B.1|Egypt|2020-06-02	0.0002724325	Africa
Africa|hCoV-19/DRC/3453/2020|EPI ISL 447599|B.1.84|Democratic Republic of the Congo|2020-04-22	Africa|hCoV-19/Egypt/CUNCI-HGC3I03/2020|EPI ISL 479687|B.1|Egypt|2020-06-02	0.0002383282	Africa
Africa|hCoV-19/DRC/3481/2020|EPI ISL 447600|B.1|Democratic Republic of the Congo|2020-04-22	Africa|hCoV-19/Egypt/CUNCI-HGC3I03/2020|EPI ISL 479687|B.1|Egypt|2020-06-02	0.0001746626	Africa
Africa|hCoV-19/DRC/3482/2020|EPI ISL 447601|B.1|Democratic Republic of the Congo|2020-04-22	Africa|hCoV-19/Egypt/CUNCI-HGC3I03/2020|EPI ISL 479687|B.1|Egypt|2020-06-02	0.0002059900	Africa
Africa|hCoV-19/DRC/3483/2020|EPI ISL 447602|B.1|Democratic Republic of the Congo|2020-04-22	Africa|hCoV-19/Egypt/CUNCI-HGC3I03/2020|EPI ISL 479687|B.1|Egypt|2020-06-02	0.0001743885	Africa
Africa|hCoV-19/DRC/3490/2020|EPI ISL 447603|B.1|Democratic Republic of the Congo|2020-04-22	Africa|hCoV-19/Egypt/CUNCI-HGC3I03/2020|EPI ISL 479687|B.1|Egypt|2020-06-02	0.0002045675	Africa
Africa|hCoV-19/DRC/3504/2020|EPI ISL 447604|B.1.149|Democratic Republic of the Congo|2020-04-23	Africa|hCoV-19/Egypt/CUNCI-HGC3I03/2020|EPI ISL 479687|B.1|Egypt|2020-06-02	0.0002443945	Africa
Africa|hCoV-19/DRC/352/2020|EPI ISL 420850|B.1.5|Democratic Republic of the Congo|2020-03	Africa|hCoV-19/Egypt/CUNCI-HGC3I03/2020|EPI ISL 479687|B.1|Egypt|2020-06-02	0.0002043528	Africa
Africa|hCoV-19/DRC/353/2020|EPI ISL 420843|B.1.5|Democratic Republic of the Congo|2020-03	Africa|hCoV-19/Egypt/CUNCI-HGC3I03/2020|EPI ISL 479687|B.1|Egypt|2020-06-02	0.0001362362	Africa
Africa|hCoV-19/DRC/355/2020|EPI ISL 420844|B.1|Democratic Republic of the Congo|2020-03	Africa|hCoV-19/Egypt/CUNCI-HGC3I03/2020|EPI ISL 479687|B.1|Egypt|2020-06-02	0.0002023280	Africa
Africa|hCoV-19/DRC/3552/2020|EPI ISL 447605|B.1.84|Democratic Republic of the Congo|2020-04-23	Africa|hCoV-19/Egypt/CUNCI-HGC3I03/2020|EPI ISL 479687|B.1|Egypt|2020-06-02	0.0002411828	Africa
Africa|hCoV-19/DRC/3595/2020|EPI ISL 447606|B.1.5|Democratic Republic of the Congo|2020-04-23	Africa|hCoV-19/Egypt/CUNCI-HGC3I03/2020|EPI ISL 479687|B.1|Egypt|2020-06-02	0.0002377317	Africa
Africa|hCoV-19/DRC/3632/2020|EPI ISL 447607|B.1.5|Democratic Republic of the Congo|2020-04-23	Africa|hCoV-19/Egypt/CUNCI-HGC3I03/2020|EPI ISL 479687|B.1|Egypt|2020-06-02	0.0002044044	Africa
Africa|hCoV-19/DRC/3633/2020|EPI ISL 447230|B.1.5|Democratic Republic of the Congo|2020-04-23	Africa|hCoV-19/Egypt/CUNCI-HGC3I03/2020|EPI ISL 479687|B.1|Egypt|2020-06-02	0.0002063513	Africa
Africa|hCoV-19/DRC/3653/2020|EPI ISL 447231|B.1.128|Democratic Republic of the Congo|2020-04-23	Africa|hCoV-19/Egypt/CUNCI-HGC3I03/2020|EPI ISL 479687|B.1|Egypt|2020-06-02	0.0003377827	Africa
Africa|hCoV-19/DRC/3659/2020|EPI ISL 447232|B.1.128|Democratic Republic of the Congo|2020-04-23	Africa|hCoV-19/Egypt/CUNCI-HGC3I03/2020|EPI ISL 479687|B.1|Egypt|2020-06-02	0.0003380911	Africa
Africa|hCoV-19/DRC/3661/2020|EPI ISL 447233|B.1.128|Democratic Republic of the Congo|2020-04-23	Africa|hCoV-19/Egypt/CUNCI-HGC3I03/2020|EPI ISL 479687|B.1|Egypt|2020-06-02	0.0003409726	Africa
Africa|hCoV-19/DRC/3662/2020|EPI ISL 447234|B.1.128|Democratic Republic of the Congo|2020-04-23	Africa|hCoV-19/Egypt/CUNCI-HGC3I03/2020|EPI ISL 479687|B.1|Egypt|2020-06-02	0.0003407170	Africa
Africa|hCoV-19/DRC/3664/2020|EPI ISL 447235|B.1.128|Democratic Republic of the Congo|2020-04-23	Africa|hCoV-19/Egypt/CUNCI-HGC3I03/2020|EPI ISL 479687|B.1|Egypt|2020-06-02	0.0003407751	Africa
Africa|hCoV-19/DRC/3683/2020|EPI ISL 447236|B.1.5|Democratic Republic of the Congo|2020-04-24	Africa|hCoV-19/Egypt/CUNCI-HGC3I03/2020|EPI ISL 479687|B.1|Egypt|2020-06-02	0.0002384897	Africa
Africa|hCoV-19/DRC/3688/2020|EPI ISL 447237|B.1.128|Democratic Republic of the Congo|2020-04-24	Africa|hCoV-19/Egypt/CUNCI-HGC3I03/2020|EPI ISL 479687|B.1|Egypt|2020-06-02	0.0003736344	Africa
Africa|hCoV-19/DRC/376/2020|EPI ISL 420851|B.1.6|Democratic Republic of the Congo|2020-03-25	Africa|hCoV-19/Egypt/CUNCI-HGC3I03/2020|EPI ISL 479687|B.1|Egypt|2020-06-02	0.0002715671	Africa
Africa|hCoV-19/DRC/3764/2020|EPI ISL 447238|B.1.84|Democratic Republic of the Congo|2020-04-24	Africa|hCoV-19/Egypt/CUNCI-HGC3I03/2020|EPI ISL 479687|B.1|Egypt|2020-06-02	0.0003062197	Africa
Africa|hCoV-19/DRC/3768/2020|EPI ISL 447239|B.1.84|Democratic Republic of the Congo|2020-04-24	Africa|hCoV-19/Egypt/CUNCI-HGC3I03/2020|EPI ISL 479687|B.1|Egypt|2020-06-02	0.0002383387	Africa
Africa|hCoV-19/DRC/3778/2020|EPI ISL 447240|B.1.128|Democratic Republic of the Congo|2020-04-24	Africa|hCoV-19/Egypt/CUNCI-HGC3I03/2020|EPI ISL 479687|B.1|Egypt|2020-06-02	0.0003729125	Africa
Africa|hCoV-19/DRC/3787/2020|EPI ISL 447241|B.1|Democratic Republic of the Congo|2020-04-24	Africa|hCoV-19/Egypt/CUNCI-HGC3I03/2020|EPI ISL 479687|B.1|Egypt|2020-06-02	0.0002080128	Africa
Africa|hCoV-19/DRC/3791/2020|EPI ISL 447242|B.1|Democratic Republic of the Congo|2020-04-24	Africa|hCoV-19/Egypt/CUNCI-HGC3I03/2020|EPI ISL 479687|B.1|Egypt|2020-06-02	0.0002810712	Africa
Africa|hCoV-19/DRC/3803/2020|EPI ISL 447243|B.1|Democratic Republic of the Congo|2020-04-24	Africa|hCoV-19/Egypt/CUNCI-HGC3I03/2020|EPI ISL 479687|B.1|Egypt|2020-06-02	0.0001743095	Africa
Africa|hCoV-19/DRC/3806/2020|EPI ISL 447244|B.1|Democratic Republic of the Congo|2020-04-24	Africa|hCoV-19/Egypt/CUNCI-HGC3I03/2020|EPI ISL 479687|B.1|Egypt|2020-06-02	0.0001742974	Africa
Africa|hCoV-19/DRC/3827/2020|EPI ISL 447245|B.1|Democratic Republic of the Congo|2020-04-24	Africa|hCoV-19/Egypt/CUNCI-HGC3I03/2020|EPI ISL 479687|B.1|Egypt|2020-06-02	0.0003066212	Africa
Africa|hCoV-19/DRC/3829/2020|EPI ISL 447246|B.1|Democratic Republic of the Congo|2020-04-24	Africa|hCoV-19/Egypt/CUNCI-HGC3I03/2020|EPI ISL 479687|B.1|Egypt|2020-06-02	0.0002729185	Africa
Africa|hCoV-19/DRC/3834/2020|EPI ISL 447247|A|Democratic Republic of the Congo|2020-04-25	Africa|hCoV-19/Egypt/CUNCI-HGC3I03/2020|EPI ISL 479687|B.1|Egypt|2020-06-02	0.0005143592	Africa
Africa|hCoV-19/DRC/3837/2020|EPI ISL 447248|B.1.128|Democratic Republic of the Congo|2020-04-25	Africa|hCoV-19/Egypt/CUNCI-HGC3I03/2020|EPI ISL 479687|B.1|Egypt|2020-06-02	0.0003405545	Africa
Africa|hCoV-19/DRC/3841/2020|EPI ISL 447249|B.1.128|Democratic Republic of the Congo|2020-04-25	Africa|hCoV-19/Egypt/CUNCI-HGC3I03/2020|EPI ISL 479687|B.1|Egypt|2020-06-02	0.0004077520	Africa
Africa|hCoV-19/DRC/3842/2020|EPI ISL 471396|B.1.128|Democratic Republic of the Congo|2020-04-25	Africa|hCoV-19/Egypt/CUNCI-HGC3I03/2020|EPI ISL 479687|B.1|Egypt|2020-06-02	0.0004033396	Africa
Africa|hCoV-19/DRC/3846/2020|EPI ISL 471397|B.1.84|Democratic Republic of the Congo|2020-04-25	Africa|hCoV-19/Egypt/CUNCI-HGC3I03/2020|EPI ISL 479687|B.1|Egypt|2020-06-02	0.0003360736	Africa
Africa|hCoV-19/DRC/3937/2020|EPI ISL 471398|B.1|Democratic Republic of the Congo|2020-04-25	Africa|hCoV-19/Egypt/CUNCI-HGC3I03/2020|EPI ISL 479687|B.1|Egypt|2020-06-02	0.0003024601	Africa
Africa|hCoV-19/DRC/3941/2020|EPI ISL 471399|B.1.128|Democratic Republic of the Congo|2020-04-25	Africa|hCoV-19/Egypt/CUNCI-HGC3I03/2020|EPI ISL 479687|B.1|Egypt|2020-06-02	0.0003739352	Africa
Africa|hCoV-19/DRC/3947/2020|EPI ISL 471400|B.1.214|Democratic Republic of the Congo|2020-04-25	Africa|hCoV-19/Egypt/CUNCI-HGC3I03/2020|EPI ISL 479687|B.1|Egypt|2020-06-02	0.0004033140	Africa
Africa|hCoV-19/DRC/3949/2020|EPI ISL 471401|B.1.84|Democratic Republic of the Congo|2020-04-26	Africa|hCoV-19/Egypt/CUNCI-HGC3I03/2020|EPI ISL 479687|B.1|Egypt|2020-06-02	0.0002371070	Africa
Africa|hCoV-19/DRC/396/2020|EPI ISL 420852|B.1.6|Democratic Republic of the Congo|2020-03-26	Africa|hCoV-19/Egypt/CUNCI-HGC3I03/2020|EPI ISL 479687|B.1|Egypt|2020-06-02	0.0002373827	Africa
Africa|hCoV-19/DRC/397/2020|EPI ISL 420845|B.1.6|Democratic Republic of the Congo|2020-03-26	Africa|hCoV-19/Egypt/CUNCI-HGC3I03/2020|EPI ISL 479687|B.1|Egypt|2020-06-02	0.0002355855	Africa
Africa|hCoV-19/DRC/400/2020|EPI ISL 420846|B.1.5|Democratic Republic of the Congo|2020-03	Africa|hCoV-19/Egypt/CUNCI-HGC3I03/2020|EPI ISL 479687|B.1|Egypt|2020-06-02	0.0002024987	Africa
Africa|hCoV-19/DRC/4012/2020|EPI ISL 471402|B.1|Democratic Republic of the Congo|2020-04-26	Africa|hCoV-19/Egypt/CUNCI-HGC3I03/2020|EPI ISL 479687|B.1|Egypt|2020-06-02	0.0003697045	Africa
Africa|hCoV-19/DRC/402/2020|EPI ISL 420853|B.1|Democratic Republic of the Congo|2020-03-26	Africa|hCoV-19/Egypt/CUNCI-HGC3I03/2020|EPI ISL 479687|B.1|Egypt|2020-06-02	0.0002115000	Africa
Africa|hCoV-19/DRC/4020/2020|EPI ISL 471403|B.1.5|Democratic Republic of the Congo|2020-04-26	Africa|hCoV-19/Egypt/CUNCI-HGC3I03/2020|EPI ISL 479687|B.1|Egypt|2020-06-02	0.0003024729	Africa
Africa|hCoV-19/DRC/4026/2020|EPI ISL 471404|B.1.84|Democratic Republic of the Congo|2020-04-27	Africa|hCoV-19/Egypt/CUNCI-HGC3I03/2020|EPI ISL 479687|B.1|Egypt|2020-06-02	0.0002700639	Africa
Africa|hCoV-19/DRC/4060/2020|EPI ISL 471405|B.1|Democratic Republic of the Congo|2020-04-27	Africa|hCoV-19/Egypt/CUNCI-HGC3I03/2020|EPI ISL 479687|B.1|Egypt|2020-06-02	0.0003030537	Africa
Africa|hCoV-19/DRC/4075/2020|EPI ISL 471406|B.1.214|Democratic Republic of the Congo|2020-04-27	Africa|hCoV-19/Egypt/CUNCI-HGC3I03/2020|EPI ISL 479687|B.1|Egypt|2020-06-02	0.0003729288	Africa
Africa|hCoV-19/DRC/4084/2020|EPI ISL 471407|B.1.214|Democratic Republic of the Congo|2020-04-27	Africa|hCoV-19/Egypt/CUNCI-HGC3I03/2020|EPI ISL 479687|B.1|Egypt|2020-06-02	0.0004037210	Africa
Africa|hCoV-19/DRC/4132/2020|EPI ISL 471408|B.1|Democratic Republic of the Congo|2020-04-27	Africa|hCoV-19/Egypt/CUNCI-HGC3I03/2020|EPI ISL 479687|B.1|Egypt|2020-06-02	0.0003360656	Africa
Africa|hCoV-19/DRC/4141/2020|EPI ISL 471409|B.1.128|Democratic Republic of the Congo|2020-04-27	Africa|hCoV-19/Egypt/CUNCI-HGC3I03/2020|EPI ISL 479687|B.1|Egypt|2020-06-02	0.0003697045	Africa
Africa|hCoV-19/DRC/4145/2020|EPI ISL 471410|B.1|Democratic Republic of the Congo|2020-04-27	Africa|hCoV-19/Egypt/CUNCI-HGC3I03/2020|EPI ISL 479687|B.1|Egypt|2020-06-02	0.0002688480	Africa
Africa|hCoV-19/DRC/4194/2020|EPI ISL 471414|B.1.5|Democratic Republic of the Congo|2020-04-28	Africa|hCoV-19/Egypt/CUNCI-HGC3I03/2020|EPI ISL 479687|B.1|Egypt|2020-06-02	0.0003024530	Africa
Africa|hCoV-19/DRC/4250/2020|EPI ISL 471415|B.1.1.1|Democratic Republic of the Congo|2020-04-28	Africa|hCoV-19/Egypt/CUNCI-HGC3I03/2020|EPI ISL 479687|B.1|Egypt|2020-06-02	0.0004705948	Africa
Africa|hCoV-19/DRC/4279/2020|EPI ISL 514114|B.1|Democratic Republic of the Congo|2020-04-28	Africa|hCoV-19/Egypt/CUNCI-HGC3I03/2020|EPI ISL 479687|B.1|Egypt|2020-06-02	0.0002043975	Africa
Africa|hCoV-19/DRC/4282/2020|EPI ISL 514103|B.1.128|Democratic Republic of the Congo|2020-04-08	Africa|hCoV-19/Egypt/CUNCI-HGC3I03/2020|EPI ISL 479687|B.1|Egypt|2020-06-02	0.0003066809	Africa
Africa|hCoV-19/DRC/4284/2020|EPI ISL 514115|B.1.128|Democratic Republic of the Congo|2020-04-28	Africa|hCoV-19/Egypt/CUNCI-HGC3I03/2020|EPI ISL 479687|B.1|Egypt|2020-06-02	0.0003066495	Africa
Africa|hCoV-19/DRC/431/2020|EPI ISL 420847|B.1.147|Democratic Republic of the Congo|2020-03-26	Africa|hCoV-19/Egypt/CUNCI-HGC3I03/2020|EPI ISL 479687|B.1|Egypt|2020-06-02	0.0002355832	Africa
Africa|hCoV-19/DRC/4418/2020|EPI ISL 496506|B.1.128|Democratic Republic of the Congo|2020-04-29	Africa|hCoV-19/Egypt/CUNCI-HGC3I03/2020|EPI ISL 479687|B.1|Egypt|2020-06-02	0.0003407519	Africa
Africa|hCoV-19/DRC/4422/2020|EPI ISL 496507|B.1.128|Democratic Republic of the Congo|2020-04-29	Africa|hCoV-19/Egypt/CUNCI-HGC3I03/2020|EPI ISL 479687|B.1|Egypt|2020-06-02	0.0003101466	Africa
Africa|hCoV-19/DRC/4427/2020|EPI ISL 496508|B.1.128|Democratic Republic of the Congo|2020-04-29	Africa|hCoV-19/Egypt/CUNCI-HGC3I03/2020|EPI ISL 479687|B.1|Egypt|2020-06-02	0.0003129280	Africa
Africa|hCoV-19/DRC/4429/2020|EPI ISL 513589|B.1.128|Democratic Republic of the Congo|2020-04-29	Africa|hCoV-19/Egypt/CUNCI-HGC3I03/2020|EPI ISL 479687|B.1|Egypt|2020-06-02	0.0003129498	Africa
Africa|hCoV-19/DRC/4430/2020|EPI ISL 496509|B.1.128|Democratic Republic of the Congo|2020-04-29	Africa|hCoV-19/Egypt/CUNCI-HGC3I03/2020|EPI ISL 479687|B.1|Egypt|2020-06-02	0.0003069420	Africa
Africa|hCoV-19/DRC/4437/2020|EPI ISL 513590|B.1.128|Democratic Republic of the Congo|2020-05-02	Africa|hCoV-19/Egypt/CUNCI-HGC3I03/2020|EPI ISL 479687|B.1|Egypt|2020-06-02	0.0003477897	Africa
Africa|hCoV-19/DRC/4442/2020|EPI ISL 496510|B.1.128|Democratic Republic of the Congo|2020-04-29	Africa|hCoV-19/Egypt/CUNCI-HGC3I03/2020|EPI ISL 479687|B.1|Egypt|2020-06-02	0.0003104352	Africa
Africa|hCoV-19/DRC/4444/2020|EPI ISL 514104|B.1.128|Democratic Republic of the Congo|2020-04-29	Africa|hCoV-19/Egypt/CUNCI-HGC3I03/2020|EPI ISL 479687|B.1|Egypt|2020-06-02	0.0003056913	Africa
Africa|hCoV-19/DRC/445/2020|EPI ISL 420848|B.1|Democratic Republic of the Congo|2020-03	Africa|hCoV-19/Egypt/CUNCI-HGC3I03/2020|EPI ISL 479687|B.1|Egypt|2020-06-02	0.0002097702	Africa
Africa|hCoV-19/DRC/4501/2020|EPI ISL 513591|B.1.5|Democratic Republic of the Congo|2020-05-30	Africa|hCoV-19/Egypt/CUNCI-HGC3I03/2020|EPI ISL 479687|B.1|Egypt|2020-06-02	0.0002086655	Africa
Africa|hCoV-19/DRC/4516/2020|EPI ISL 487192|B.1.1.275|Democratic Republic of the Congo|2020-04-28	Africa|hCoV-19/Egypt/CUNCI-HGC3I03/2020|EPI ISL 479687|B.1|Egypt|2020-06-02	0.0003058897	Africa
Africa|hCoV-19/DRC/4524/2020|EPI ISL 513597|A|Democratic Republic of the Congo|2020-04-30	Africa|hCoV-19/Egypt/CUNCI-HGC3I03/2020|EPI ISL 479687|B.1|Egypt|2020-06-02	0.0005428799	Africa
Africa|hCoV-19/DRC/4541/2020|EPI ISL 513598|B.1|Democratic Republic of the Congo|2020-04-30	Africa|hCoV-19/Egypt/CUNCI-HGC3I03/2020|EPI ISL 479687|B.1|Egypt|2020-06-02	0.0003361242	Africa
Africa|hCoV-19/DRC/4551/2020|EPI ISL 513599|B.1.178|Democratic Republic of the Congo|2020-04-30	Africa|hCoV-19/Egypt/CUNCI-HGC3I03/2020|EPI ISL 479687|B.1|Egypt|2020-06-02	0.0003771914	Africa
Africa|hCoV-19/DRC/4561/2020|EPI ISL 513600|B.1|Democratic Republic of the Congo|2020-04-30	Africa|hCoV-19/Egypt/CUNCI-HGC3I03/2020|EPI ISL 479687|B.1|Egypt|2020-06-02	0.0003024529	Africa
Africa|hCoV-19/DRC/4562/2020|EPI ISL 513601|B.1.214|Democratic Republic of the Congo|2020-04-30	Africa|hCoV-19/Egypt/CUNCI-HGC3I03/2020|EPI ISL 479687|B.1|Egypt|2020-06-02	0.0003024601	Africa
Africa|hCoV-19/DRC/4568/2020|EPI ISL 513602|B.1|Democratic Republic of the Congo|2020-04-30	Africa|hCoV-19/Egypt/CUNCI-HGC3I03/2020|EPI ISL 479687|B.1|Egypt|2020-06-02	0.0003056468	Africa
Africa|hCoV-19/DRC/4578/2020|EPI ISL 513603|B.1|Democratic Republic of the Congo|2020-04-30	Africa|hCoV-19/Egypt/CUNCI-HGC3I03/2020|EPI ISL 479687|B.1|Egypt|2020-06-02	0.0003417846	Africa
Africa|hCoV-19/DRC/4613/2020|EPI ISL 513604|B.1.214|Democratic Republic of the Congo|2020-04-30	Africa|hCoV-19/Egypt/CUNCI-HGC3I03/2020|EPI ISL 479687|B.1|Egypt|2020-06-02	0.0003390814	Africa
Africa|hCoV-19/DRC/4614/2020|EPI ISL 513605|B.1|Democratic Republic of the Congo|2020-04-30	Africa|hCoV-19/Egypt/CUNCI-HGC3I03/2020|EPI ISL 479687|B.1|Egypt|2020-06-02	0.0004369498	Africa
Africa|hCoV-19/DRC/4631/2020|EPI ISL 513606|B.1.5|Democratic Republic of the Congo|2020-04-30	Africa|hCoV-19/Egypt/CUNCI-HGC3I03/2020|EPI ISL 479687|B.1|Egypt|2020-06-02	0.0004369792	Africa
Africa|hCoV-19/DRC/4633/2020|EPI ISL 513607|B.1.128|Democratic Republic of the Congo|2020-04-30	Africa|hCoV-19/Egypt/CUNCI-HGC3I03/2020|EPI ISL 479687|B.1|Egypt|2020-06-02	0.0004033397	Africa
Africa|hCoV-19/DRC/4642/2020|EPI ISL 513608|B.1.128|Democratic Republic of the Congo|2020-04-30	Africa|hCoV-19/Egypt/CUNCI-HGC3I03/2020|EPI ISL 479687|B.1|Egypt|2020-06-02	0.0004033221	Africa
Africa|hCoV-19/DRC/4647/2020|EPI ISL 513609|B.1.128|Democratic Republic of the Congo|2020-04-30	Africa|hCoV-19/Egypt/CUNCI-HGC3I03/2020|EPI ISL 479687|B.1|Egypt|2020-06-02	0.0003697045	Africa
Africa|hCoV-19/DRC/4653/2020|EPI ISL 513610|B.1.128|Democratic Republic of the Congo|2020-04-30	Africa|hCoV-19/Egypt/CUNCI-HGC3I03/2020|EPI ISL 479687|B.1|Egypt|2020-06-02	0.0004033628	Africa
Africa|hCoV-19/DRC/4681/2020|EPI ISL 514116|B.1.128|Democratic Republic of the Congo|2020-04-30	Africa|hCoV-19/Egypt/CUNCI-HGC3I03/2020|EPI ISL 479687|B.1|Egypt|2020-06-02	0.0003104353	Africa
Africa|hCoV-19/DRC/4683/2020|EPI ISL 514105|B.1.5|Democratic Republic of the Congo|2020-04-30	Africa|hCoV-19/Egypt/CUNCI-HGC3I03/2020|EPI ISL 479687|B.1|Egypt|2020-06-02	0.0003784148	Africa
Africa|hCoV-19/DRC/4685/2020|EPI ISL 514106|B.1.128|Democratic Republic of the Congo|2020-04-30	Africa|hCoV-19/Egypt/CUNCI-HGC3I03/2020|EPI ISL 479687|B.1|Egypt|2020-06-02	0.0003744863	Africa
Africa|hCoV-19/DRC/4690/2020|EPI ISL 514117|B.1.128|Democratic Republic of the Congo|2020-04-30	Africa|hCoV-19/Egypt/CUNCI-HGC3I03/2020|EPI ISL 479687|B.1|Egypt|2020-06-02	0.0003409377	Africa
Africa|hCoV-19/DRC/4693/2020|EPI ISL 514118|B.1.128|Democratic Republic of the Congo|2020-04-30	Africa|hCoV-19/Egypt/CUNCI-HGC3I03/2020|EPI ISL 479687|B.1|Egypt|2020-06-02	0.0003402418	Africa
Africa|hCoV-19/DRC/4694/2020|EPI ISL 514107|B.1.128|Democratic Republic of the Congo|2020-04-30	Africa|hCoV-19/Egypt/CUNCI-HGC3I03/2020|EPI ISL 479687|B.1|Egypt|2020-06-02	0.0003442586	Africa
Africa|hCoV-19/DRC/4720/2020|EPI ISL 514108|B.1.84|Democratic Republic of the Congo|2020-05-01	Africa|hCoV-19/Egypt/CUNCI-HGC3I03/2020|EPI ISL 479687|B.1|Egypt|2020-06-02	0.0002711216	Africa
Africa|hCoV-19/DRC/4785/2020|EPI ISL 514119|B.1.84|Democratic Republic of the Congo|2020-05-01	Africa|hCoV-19/Egypt/CUNCI-HGC3I03/2020|EPI ISL 479687|B.1|Egypt|2020-06-02	0.0004083486	Africa
Africa|hCoV-19/DRC/5019/2020|EPI ISL 496511|B.1|Democratic Republic of the Congo|2020-05-02	Africa|hCoV-19/Egypt/CUNCI-HGC3I03/2020|EPI ISL 479687|B.1|Egypt|2020-06-02	0.0003195863	Africa
Africa|hCoV-19/DRC/5094/2020|EPI ISL 496491|B.1.84|Democratic Republic of the Congo|2020-05-02	Africa|hCoV-19/Egypt/CUNCI-HGC3I03/2020|EPI ISL 479687|B.1|Egypt|2020-06-02	0.0002754913	Africa
Africa|hCoV-19/DRC/5186/2020|EPI ISL 496512|B.1|Democratic Republic of the Congo|2020-05-03	Africa|hCoV-19/Egypt/CUNCI-HGC3I03/2020|EPI ISL 479687|B.1|Egypt|2020-06-02	0.0003101740	Africa
Africa|hCoV-19/DRC/5187/2020|EPI ISL 513619|B.1|Democratic Republic of the Congo|2020-05-03	Africa|hCoV-19/Egypt/CUNCI-HGC3I03/2020|EPI ISL 479687|B.1|Egypt|2020-06-02	0.0003062903	Africa
Africa|hCoV-19/DRC/5205/2020|EPI ISL 487365|B.1.1.275|Democratic Republic of the Congo|2020-05-01	Africa|hCoV-19/Egypt/CUNCI-HGC3I03/2020|EPI ISL 479687|B.1|Egypt|2020-06-02	0.0003454523	Africa
Africa|hCoV-19/DRC/521/2020|EPI ISL 420854|B.1.5|Democratic Republic of the Congo|2020-03-25	Africa|hCoV-19/Egypt/CUNCI-HGC3I03/2020|EPI ISL 479687|B.1|Egypt|2020-06-02	0.0001690021	Africa
Africa|hCoV-19/DRC/5210/2020|EPI ISL 487369|B.1.1.275|Democratic Republic of the Congo|2020-05-01	Africa|hCoV-19/Egypt/CUNCI-HGC3I03/2020|EPI ISL 479687|B.1|Egypt|2020-06-02	0.0003098200	Africa
Africa|hCoV-19/DRC/523/2020|EPI ISL 420849|B.1.1.1|Democratic Republic of the Congo|2020-03-28	Africa|hCoV-19/Egypt/CUNCI-HGC3I03/2020|EPI ISL 479687|B.1|Egypt|2020-06-02	0.0003707898	Africa
Africa|hCoV-19/DRC/5240/2020|EPI ISL 496492|B.1|Democratic Republic of the Congo|2020-05-03	Africa|hCoV-19/Egypt/CUNCI-HGC3I03/2020|EPI ISL 479687|B.1|Egypt|2020-06-02	0.0002045807	Africa
Africa|hCoV-19/DRC/5377/2020|EPI ISL 496513|B.1|Democratic Republic of the Congo|2020-05-04	Africa|hCoV-19/Egypt/CUNCI-HGC3I03/2020|EPI ISL 479687|B.1|Egypt|2020-06-02	0.0002727762	Africa
Africa|hCoV-19/DRC/5538/2020|EPI ISL 514120|B.1|Democratic Republic of the Congo|2020-05-05	Africa|hCoV-19/Egypt/CUNCI-HGC3I03/2020|EPI ISL 479687|B.1|Egypt|2020-06-02	0.0002449023	Africa
Africa|hCoV-19/DRC/5651/2020|EPI ISL 496493|B.1.1.1|Democratic Republic of the Congo|2020-05-06	Africa|hCoV-19/Egypt/CUNCI-HGC3I03/2020|EPI ISL 479687|B.1|Egypt|2020-06-02	0.0003826314	Africa
Africa|hCoV-19/DRC/5705/2020|EPI ISL 496494|B.1.84|Democratic Republic of the Congo|2020-05-06	Africa|hCoV-19/Egypt/CUNCI-HGC3I03/2020|EPI ISL 479687|B.1|Egypt|2020-06-02	0.0002478297	Africa
Africa|hCoV-19/DRC/5735/2020|EPI ISL 496495|B.1.214|Democratic Republic of the Congo|2020-05-06	Africa|hCoV-19/Egypt/CUNCI-HGC3I03/2020|EPI ISL 479687|B.1|Egypt|2020-06-02	0.0002800716	Africa
Africa|hCoV-19/DRC/5815/2020|EPI ISL 495629|B.1.214|Democratic Republic of the Congo|2020-05-06	Africa|hCoV-19/Egypt/CUNCI-HGC3I03/2020|EPI ISL 479687|B.1|Egypt|2020-06-02	0.0003152703	Africa
Africa|hCoV-19/DRC/5907/2020|EPI ISL 496496|B.1.84|Democratic Republic of the Congo|2020-05-07	Africa|hCoV-19/Egypt/CUNCI-HGC3I03/2020|EPI ISL 479687|B.1|Egypt|2020-06-02	0.0003540363	Africa
Africa|hCoV-19/DRC/5913/2020|EPI ISL 496497|B.1|Democratic Republic of the Congo|2020-05-07	Africa|hCoV-19/Egypt/CUNCI-HGC3I03/2020|EPI ISL 479687|B.1|Egypt|2020-06-02	0.0003444399	Africa
Africa|hCoV-19/DRC/5927/2020|EPI ISL 496498|B.1.9|Democratic Republic of the Congo|2020-05-07	Africa|hCoV-19/Egypt/CUNCI-HGC3I03/2020|EPI ISL 479687|B.1|Egypt|2020-06-02	0.0004479861	Africa
Africa|hCoV-19/DRC/5957/2020|EPI ISL 496499|B.1.5|Democratic Republic of the Congo|2020-05-07	Africa|hCoV-19/Egypt/CUNCI-HGC3I03/2020|EPI ISL 479687|B.1|Egypt|2020-06-02	0.0001701034	Africa
Africa|hCoV-19/DRC/5964/2020|EPI ISL 496500|B.1.178|Democratic Republic of the Congo|2020-05-07	Africa|hCoV-19/Egypt/CUNCI-HGC3I03/2020|EPI ISL 479687|B.1|Egypt|2020-06-02	0.0001787838	Africa
Africa|hCoV-19/DRC/5996/2020|EPI ISL 496514|B.1.84|Democratic Republic of the Congo|2020-05-08	Africa|hCoV-19/Egypt/CUNCI-HGC3I03/2020|EPI ISL 479687|B.1|Egypt|2020-06-02	0.0002756430	Africa
Africa|hCoV-19/DRC/6026/2020|EPI ISL 513622|B.1.1.1|Democratic Republic of the Congo|2020-05-08	Africa|hCoV-19/Egypt/CUNCI-HGC3I03/2020|EPI ISL 479687|B.1|Egypt|2020-06-02	0.0004490388	Africa
Africa|hCoV-19/DRC/6143/2020|EPI ISL 496515|B.1|Democratic Republic of the Congo|2020-05-08	Africa|hCoV-19/Egypt/CUNCI-HGC3I03/2020|EPI ISL 479687|B.1|Egypt|2020-06-02	0.0002435358	Africa
Africa|hCoV-19/DRC/6151/2020|EPI ISL 513620|B.1.214|Democratic Republic of the Congo|2020-05-08	Africa|hCoV-19/Egypt/CUNCI-HGC3I03/2020|EPI ISL 479687|B.1|Egypt|2020-06-02	0.0003079258	Africa
Africa|hCoV-19/DRC/6163/2020|EPI ISL 513623|B.1.214|Democratic Republic of the Congo|2020-05-08	Africa|hCoV-19/Egypt/CUNCI-HGC3I03/2020|EPI ISL 479687|B.1|Egypt|2020-06-02	0.0003115711	Africa
Africa|hCoV-19/DRC/6203/2020|EPI ISL 514109|B.1|Democratic Republic of the Congo|2020-05-09	Africa|hCoV-19/Egypt/CUNCI-HGC3I03/2020|EPI ISL 479687|B.1|Egypt|2020-06-02	0.0004095871	Africa
Africa|hCoV-19/DRC/6209/2020|EPI ISL 514110|B.1.84|Democratic Republic of the Congo|2020-05-09	Africa|hCoV-19/Egypt/CUNCI-HGC3I03/2020|EPI ISL 479687|B.1|Egypt|2020-06-02	0.0002385092	Africa
Africa|hCoV-19/DRC/6227/2020|EPI ISL 514121|B.1.84|Democratic Republic of the Congo|2020-05-09	Africa|hCoV-19/Egypt/CUNCI-HGC3I03/2020|EPI ISL 479687|B.1|Egypt|2020-06-02	0.0002388265	Africa
Africa|hCoV-19/DRC/6313/2020|EPI ISL 496516|B.1.84|Democratic Republic of the Congo|2020-05-09	Africa|hCoV-19/Egypt/CUNCI-HGC3I03/2020|EPI ISL 479687|B.1|Egypt|2020-06-02	0.0003558413	Africa
Africa|hCoV-19/DRC/6338/2020|EPI ISL 495630|B.1|Democratic Republic of the Congo|2020-05-09	Africa|hCoV-19/Egypt/CUNCI-HGC3I03/2020|EPI ISL 479687|B.1|Egypt|2020-06-02	0.0002813903	Africa
Africa|hCoV-19/DRC/6341/2020|EPI ISL 495631|B.1|Democratic Republic of the Congo|2020-05-09	Africa|hCoV-19/Egypt/CUNCI-HGC3I03/2020|EPI ISL 479687|B.1|Egypt|2020-06-02	0.0003189080	Africa
Africa|hCoV-19/DRC/6342/2020|EPI ISL 495632|B.1|Democratic Republic of the Congo|2020-05-09	Africa|hCoV-19/Egypt/CUNCI-HGC3I03/2020|EPI ISL 479687|B.1|Egypt|2020-06-02	0.0002783305	Africa
Africa|hCoV-19/DRC/6361/2020|EPI ISL 495633|B.1|Democratic Republic of the Congo|2020-05-09	Africa|hCoV-19/Egypt/CUNCI-HGC3I03/2020|EPI ISL 479687|B.1|Egypt|2020-06-02	0.0002486685	Africa
Africa|hCoV-19/DRC/6380/2020|EPI ISL 513611|B.1.1.275|Democratic Republic of the Congo|2020-05-04	Africa|hCoV-19/Egypt/CUNCI-HGC3I03/2020|EPI ISL 479687|B.1|Egypt|2020-06-02	0.0003459900	Africa
Africa|hCoV-19/DRC/6384/2020|EPI ISL 513612|B.1.1.275|Democratic Republic of the Congo|2020-05-07	Africa|hCoV-19/Egypt/CUNCI-HGC3I03/2020|EPI ISL 479687|B.1|Egypt|2020-06-02	0.0002764459	Africa
Africa|hCoV-19/DRC/6386/2020|EPI ISL 513613|B.1.1.275|Democratic Republic of the Congo|2020-05-07	Africa|hCoV-19/Egypt/CUNCI-HGC3I03/2020|EPI ISL 479687|B.1|Egypt|2020-06-02	0.0003052985	Africa
Africa|hCoV-19/DRC/6389/2020|EPI ISL 513614|B.1.84|Democratic Republic of the Congo|2020-05-07	Africa|hCoV-19/Egypt/CUNCI-HGC3I03/2020|EPI ISL 479687|B.1|Egypt|2020-06-02	0.0003441603	Africa
Africa|hCoV-19/DRC/6390/2020|EPI ISL 513615|B.1.1.275|Democratic Republic of the Congo|2020-05-04	Africa|hCoV-19/Egypt/CUNCI-HGC3I03/2020|EPI ISL 479687|B.1|Egypt|2020-06-02	0.0004076482	Africa
Africa|hCoV-19/DRC/6392/2020|EPI ISL 513616|B.1|Democratic Republic of the Congo|2020-05-04	Africa|hCoV-19/Egypt/CUNCI-HGC3I03/2020|EPI ISL 479687|B.1|Egypt|2020-06-02	0.0001696171	Africa
Africa|hCoV-19/DRC/6395/2020|EPI ISL 513617|B.1.1.275|Democratic Republic of the Congo|2020-05-07	Africa|hCoV-19/Egypt/CUNCI-HGC3I03/2020|EPI ISL 479687|B.1|Egypt|2020-06-02	0.0004369997	Africa
Africa|hCoV-19/DRC/6398/2020|EPI ISL 513618|B.1.1.275|Democratic Republic of the Congo|2020-05-07	Africa|hCoV-19/Egypt/CUNCI-HGC3I03/2020|EPI ISL 479687|B.1|Egypt|2020-06-02	0.0003361040	Africa
Africa|hCoV-19/DRC/6724/2020|EPI ISL 495634|B.1|Democratic Republic of the Congo|2020-05-11	Africa|hCoV-19/Egypt/CUNCI-HGC3I03/2020|EPI ISL 479687|B.1|Egypt|2020-06-02	0.0001703394	Africa
Africa|hCoV-19/DRC/6743/2020|EPI ISL 495635|B.1.149|Democratic Republic of the Congo|2020-05-11	Africa|hCoV-19/Egypt/CUNCI-HGC3I03/2020|EPI ISL 479687|B.1|Egypt|2020-06-02	0.0002473971	Africa
Africa|hCoV-19/DRC/6783/2020|EPI ISL 496501|B.1.149|Democratic Republic of the Congo|2020-05-11	Africa|hCoV-19/Egypt/CUNCI-HGC3I03/2020|EPI ISL 479687|B.1|Egypt|2020-06-02	0.0002810444	Africa
Africa|hCoV-19/DRC/6784/2020|EPI ISL 495636|B.1|Democratic Republic of the Congo|2020-05-11	Africa|hCoV-19/Egypt/CUNCI-HGC3I03/2020|EPI ISL 479687|B.1|Egypt|2020-06-02	0.0002040756	Africa
Africa|hCoV-19/DRC/6786/2020|EPI ISL 495637|B.1.178|Democratic Republic of the Congo|2020-05-11	Africa|hCoV-19/Egypt/CUNCI-HGC3I03/2020|EPI ISL 479687|B.1|Egypt|2020-06-02	0.0003068857	Africa
Africa|hCoV-19/DRC/6791/2020|EPI ISL 495638|B.1.178|Democratic Republic of the Congo|2020-05-11	Africa|hCoV-19/Egypt/CUNCI-HGC3I03/2020|EPI ISL 479687|B.1|Egypt|2020-06-02	0.0002738084	Africa
Africa|hCoV-19/DRC/6792/2020|EPI ISL 495639|B.1|Democratic Republic of the Congo|2020-05-11	Africa|hCoV-19/Egypt/CUNCI-HGC3I03/2020|EPI ISL 479687|B.1|Egypt|2020-06-02	0.0002494546	Africa
Africa|hCoV-19/DRC/6801/2020|EPI ISL 514111|B.1|Democratic Republic of the Congo|2020-05-11	Africa|hCoV-19/Egypt/CUNCI-HGC3I03/2020|EPI ISL 479687|B.1|Egypt|2020-06-02	0.0004470452	Africa
Africa|hCoV-19/DRC/6853/2020|EPI ISL 496502|B.1.214|Democratic Republic of the Congo|2020-05-11	Africa|hCoV-19/Egypt/CUNCI-HGC3I03/2020|EPI ISL 479687|B.1|Egypt|2020-06-02	0.0002422617	Africa
Africa|hCoV-19/DRC/6854/2020|EPI ISL 496503|B.1|Democratic Republic of the Congo|2020-05-11	Africa|hCoV-19/Egypt/CUNCI-HGC3I03/2020|EPI ISL 479687|B.1|Egypt|2020-06-02	0.0004229228	Africa
Africa|hCoV-19/DRC/6875/2020|EPI ISL 496504|B.1|Democratic Republic of the Congo|2020-05-11	Africa|hCoV-19/Egypt/CUNCI-HGC3I03/2020|EPI ISL 479687|B.1|Egypt|2020-06-02	0.0002385173	Africa
Africa|hCoV-19/DRC/7042/2020|EPI ISL 513592|B.1.214|Democratic Republic of the Congo|2020-05-12	Africa|hCoV-19/Egypt/CUNCI-HGC3I03/2020|EPI ISL 479687|B.1|Egypt|2020-06-02	0.0002718532	Africa
Africa|hCoV-19/DRC/7061/2020|EPI ISL 513593|B.1|Democratic Republic of the Congo|2020-05-12	Africa|hCoV-19/Egypt/CUNCI-HGC3I03/2020|EPI ISL 479687|B.1|Egypt|2020-06-02	0.0002113014	Africa
Africa|hCoV-19/DRC/7140/2020|EPI ISL 513594|B.1.214|Democratic Republic of the Congo|2020-05-12	Africa|hCoV-19/Egypt/CUNCI-HGC3I03/2020|EPI ISL 479687|B.1|Egypt|2020-06-02	0.0003800002	Africa
Africa|hCoV-19/DRC/7200/2020|EPI ISL 514112|B.1|Democratic Republic of the Congo|2020-05-13	Africa|hCoV-19/Egypt/CUNCI-HGC3I03/2020|EPI ISL 479687|B.1|Egypt|2020-06-02	0.0004068437	Africa
Africa|hCoV-19/DRC/7211/2020|EPI ISL 514122|B.1.149|Democratic Republic of the Congo|2020-05-13	Africa|hCoV-19/Egypt/CUNCI-HGC3I03/2020|EPI ISL 479687|B.1|Egypt|2020-06-02	0.0003402800	Africa
Africa|hCoV-19/DRC/7248/2020|EPI ISL 514123|B.1|Democratic Republic of the Congo|2020-05-13	Africa|hCoV-19/Egypt/CUNCI-HGC3I03/2020|EPI ISL 479687|B.1|Egypt|2020-06-02	0.0002435137	Africa
Africa|hCoV-19/DRC/7255/2020|EPI ISL 514124|B.1.149|Democratic Republic of the Congo|2020-05-13	Africa|hCoV-19/Egypt/CUNCI-HGC3I03/2020|EPI ISL 479687|B.1|Egypt|2020-06-02	0.0003774692	Africa
Africa|hCoV-19/DRC/73/2020|EPI ISL 417941|B.1.178|Democratic Republic of the Congo|2020-03-18	Africa|hCoV-19/Egypt/CUNCI-HGC3I03/2020|EPI ISL 479687|B.1|Egypt|2020-06-02	0.0002038033	Africa
Africa|hCoV-19/DRC/7386/2020|EPI ISL 513595|B.1.5|Democratic Republic of the Congo|2020-05-14	Africa|hCoV-19/Egypt/CUNCI-HGC3I03/2020|EPI ISL 479687|B.1|Egypt|2020-06-02	0.0001749411	Africa
Africa|hCoV-19/DRC/7430/2020|EPI ISL 496517|B.1.1.1|Democratic Republic of the Congo|2020-05-14	Africa|hCoV-19/Egypt/CUNCI-HGC3I03/2020|EPI ISL 479687|B.1|Egypt|2020-06-02	0.0005737060	Africa
Africa|hCoV-19/DRC/7434/2020|EPI ISL 513621|B.1.1.1|Democratic Republic of the Congo|2020-05-14	Africa|hCoV-19/Egypt/CUNCI-HGC3I03/2020|EPI ISL 479687|B.1|Egypt|2020-06-02	0.0005575356	Africa
Africa|hCoV-19/DRC/7471/2020|EPI ISL 513596|B.1.214|Democratic Republic of the Congo|2020-05-14	Africa|hCoV-19/Egypt/CUNCI-HGC3I03/2020|EPI ISL 479687|B.1|Egypt|2020-06-02	0.0003764545	Africa
Africa|hCoV-19/DRC/7488/2020|EPI ISL 514113|B.1.1|Democratic Republic of the Congo|2020-05-14	Africa|hCoV-19/Egypt/CUNCI-HGC3I03/2020|EPI ISL 479687|B.1|Egypt|2020-06-02	0.0002384662	Africa
Africa|hCoV-19/DRC/7713/2020|EPI ISL 495640|B.1|Democratic Republic of the Congo|2020-05-14	Africa|hCoV-19/Egypt/CUNCI-HGC3I03/2020|EPI ISL 479687|B.1|Egypt|2020-06-02	0.0004540319	Africa
Africa|hCoV-19/DRC/7864/2020|EPI ISL 496505|B.1.214|Democratic Republic of the Congo|2020-05-15	Africa|hCoV-19/Egypt/CUNCI-HGC3I03/2020|EPI ISL 479687|B.1|Egypt|2020-06-02	0.0003470186	Africa
Africa|hCoV-19/DRC/7920/2020|EPI ISL 495641|B.1|Democratic Republic of the Congo|2020-05-15	Africa|hCoV-19/Egypt/CUNCI-HGC3I03/2020|EPI ISL 479687|B.1|Egypt|2020-06-02	0.0003751743	Africa
Africa|hCoV-19/DRC/80/2020|EPI ISL 417942|B.1.178|Democratic Republic of the Congo|2020-03-18	Africa|hCoV-19/Egypt/CUNCI-HGC3I03/2020|EPI ISL 479687|B.1|Egypt|2020-06-02	0.0001687455	Africa
Africa|hCoV-19/DRC/8018/2020|EPI ISL 514125|B.1.5|Democratic Republic of the Congo|2020-05-15	Africa|hCoV-19/Egypt/CUNCI-HGC3I03/2020|EPI ISL 479687|B.1|Egypt|2020-06-02	0.0003529618	Africa
Africa|hCoV-19/DRC/81/2020|EPI ISL 417944|B.1.9|Democratic Republic of the Congo|2020-03-18	Africa|hCoV-19/Egypt/CUNCI-HGC3I03/2020|EPI ISL 479687|B.1|Egypt|2020-06-02	0.0002031202	Africa
Africa|hCoV-19/DRC/82/2020|EPI ISL 417946|B.1.5|Democratic Republic of the Congo|2020-03-18	Africa|hCoV-19/Egypt/CUNCI-HGC3I03/2020|EPI ISL 479687|B.1|Egypt|2020-06-02	0.0001680086	Africa
Africa|hCoV-19/DRC/94/2020|EPI ISL 417947|B.1|Democratic Republic of the Congo|2020-03-19	Africa|hCoV-19/Egypt/CUNCI-HGC3I03/2020|EPI ISL 479687|B.1|Egypt|2020-06-02	0.0002017044	Africa
Africa|hCoV-19/DRC/998/2020|EPI ISL 429254|B.1|Democratic Republic of the Congo|2020-04-03	Africa|hCoV-19/Egypt/CUNCI-HGC3I03/2020|EPI ISL 479687|B.1|Egypt|2020-06-02	0.0002480342	Africa
Africa|hCoV-19/DRC/KN-0038/2020|EPI ISL 417434|B.1.128|Democratic Republic of the Congo|2020-03-14	Africa|hCoV-19/Egypt/CUNCI-HGC3I03/2020|EPI ISL 479687|B.1|Egypt|2020-06-02	0.0003175325	Africa
Africa|hCoV-19/DRC/KN-0054/2020|EPI ISL 417437|B.1.178|Democratic Republic of the Congo|2020-03-17	Africa|hCoV-19/Egypt/CUNCI-HGC3I03/2020|EPI ISL 479687|B.1|Egypt|2020-06-02	0.0002355062	Africa
Africa|hCoV-19/DRC/KN-0058/2020|EPI ISL 417438|B.1|Democratic Republic of the Congo|2020-03-17	Africa|hCoV-19/Egypt/CUNCI-HGC3I03/2020|EPI ISL 479687|B.1|Egypt|2020-06-02	0.0001695384	Africa
Africa|hCoV-19/DRC/KN-0060/2020|EPI ISL 417440|B.1|Democratic Republic of the Congo|2020-03-17	Africa|hCoV-19/Egypt/CUNCI-HGC3I03/2020|EPI ISL 479687|B.1|Egypt|2020-06-02	0.0001683309	Africa
Africa|hCoV-19/DRC/KN-0070/2020|EPI ISL 417441|B.1.178|Democratic Republic of the Congo|2020-03-17	Africa|hCoV-19/Egypt/CUNCI-HGC3I03/2020|EPI ISL 479687|B.1|Egypt|2020-06-02	0.0001720783	Africa
Africa|hCoV-19/DRC/KN-0072/2020|EPI ISL 417442|B.1.178|Democratic Republic of the Congo|2020-03-18	Africa|hCoV-19/Egypt/CUNCI-HGC3I03/2020|EPI ISL 479687|B.1|Egypt|2020-06-02	0.0002026539	Africa
Africa|hCoV-19/DRC/KN-13/2020|EPI ISL 414647|B.1|Democratic Republic of the Congo|2020-03-09	Africa|hCoV-19/Egypt/CUNCI-HGC3I03/2020|EPI ISL 479687|B.1|Egypt|2020-06-02	0.0001040555	Africa
Africa|hCoV-19/Egypt/Army-MCL001/2020|EPI ISL 510526|B.1|Egypt|2020-06-01	Africa|hCoV-19/Egypt/CUNCI-HGC3I03/2020|EPI ISL 479687|B.1|Egypt|2020-06-02	0.0002688362	Africa
Africa|hCoV-19/Egypt/C-CU001a-S1/2020|EPI ISL 529031|B.1.255|Egypt|2020-05-19	Africa|hCoV-19/Egypt/CUNCI-HGC3I03/2020|EPI ISL 479687|B.1|Egypt|2020-06-02	0.0003025090	Africa
Africa|hCoV-19/Egypt/C-CU002b-S3/2020|EPI ISL 529032|B.1.1.1|Egypt|2020-06-19	Africa|hCoV-19/Egypt/CUNCI-HGC3I03/2020|EPI ISL 479687|B.1|Egypt|2020-06-02	0.0006051378	Africa
Africa|hCoV-19/Egypt/C-VSVRI-SERVAC/2020|EPI ISL 528386|B.1.255|Egypt|2020-08-22	Africa|hCoV-19/Egypt/CUNCI-HGC3I03/2020|EPI ISL 479687|B.1|Egypt|2020-06-02	0.0001344118	Africa
Africa|hCoV-19/Egypt/CUNCI-7I028/2020|EPI ISL 524426|B.1.255|Egypt|2020-07-19	Africa|hCoV-19/Egypt/CUNCI-HGC3I03/2020|EPI ISL 479687|B.1|Egypt|2020-06-02	0.0001344118	Africa
Africa|hCoV-19/Egypt/CUNCI-HGC002/2020|EPI ISL 468045|B.1|Egypt|2020-05-02	Africa|hCoV-19/Egypt/CUNCI-HGC3I03/2020|EPI ISL 479687|B.1|Egypt|2020-06-02	0.0000000000	Africa
Africa|hCoV-19/Egypt/CUNCI-HGC004/2020|EPI ISL 468048|B.1|Egypt|2020-05-02	Africa|hCoV-19/Egypt/CUNCI-HGC3I03/2020|EPI ISL 479687|B.1|Egypt|2020-06-02	0.0002017702	Africa
Africa|hCoV-19/Egypt/CUNCI-HGC005/2020|EPI ISL 468052|B.1|Egypt|2020-05-02	Africa|hCoV-19/Egypt/CUNCI-HGC3I03/2020|EPI ISL 479687|B.1|Egypt|2020-06-02	0.0002690522	Africa
Africa|hCoV-19/Egypt/CUNCI-HGC006/2020|EPI ISL 468050|B.1|Egypt|2020-05-02	Africa|hCoV-19/Egypt/CUNCI-HGC3I03/2020|EPI ISL 479687|B.1|Egypt|2020-06-02	0.0000000000	Africa
Africa|hCoV-19/Egypt/CUNCI-HGC007-2/2020|EPI ISL 468054|B.1|Egypt|2020-05-02	Africa|hCoV-19/Egypt/CUNCI-HGC3I03/2020|EPI ISL 479687|B.1|Egypt|2020-06-02	0.0000336099	Africa
Africa|hCoV-19/Egypt/CUNCI-HGC007/2020|EPI ISL 468046|B.1|Egypt|2020-05-02	Africa|hCoV-19/Egypt/CUNCI-HGC3I03/2020|EPI ISL 479687|B.1|Egypt|2020-06-02	0.0000000000	Africa
Africa|hCoV-19/Egypt/CUNCI-HGC008/2020|EPI ISL 468044|B.1|Egypt|2020-05-02	Africa|hCoV-19/Egypt/CUNCI-HGC3I03/2020|EPI ISL 479687|B.1|Egypt|2020-06-02	0.0000000000	Africa
Africa|hCoV-19/Egypt/CUNCI-HGC009/2020|EPI ISL 468053|B.1|Egypt|2020-05-02	Africa|hCoV-19/Egypt/CUNCI-HGC3I03/2020|EPI ISL 479687|B.1|Egypt|2020-06-02	0.0001345506	Africa
Africa|hCoV-19/Egypt/CUNCI-HGC010/2020|EPI ISL 468055|B.1.247|Egypt|2020-05-02	Africa|hCoV-19/Egypt/CUNCI-HGC3I03/2020|EPI ISL 479687|B.1|Egypt|2020-06-02	0.0003699282	Africa
Africa|hCoV-19/Egypt/CUNCI-HGC011/2020|EPI ISL 468059|B.1|Egypt|2020-05-02	Africa|hCoV-19/Egypt/CUNCI-HGC3I03/2020|EPI ISL 479687|B.1|Egypt|2020-06-02	0.0002017777	Africa
Africa|hCoV-19/Egypt/CUNCI-HGC012/2020|EPI ISL 468051|B.1.255|Egypt|2020-05-02	Africa|hCoV-19/Egypt/CUNCI-HGC3I03/2020|EPI ISL 479687|B.1|Egypt|2020-06-02	0.0003363042	Africa
Africa|hCoV-19/Egypt/CUNCI-HGC013/2020|EPI ISL 468047|B.1.201|Egypt|2020-05-02	Africa|hCoV-19/Egypt/CUNCI-HGC3I03/2020|EPI ISL 479687|B.1|Egypt|2020-06-02	0.0003363368	Africa
Africa|hCoV-19/Egypt/CUNCI-HGC014/2020|EPI ISL 468060|B.1.5|Egypt|2020-05-02	Africa|hCoV-19/Egypt/CUNCI-HGC3I03/2020|EPI ISL 479687|B.1|Egypt|2020-06-02	0.0001008916	Africa
Africa|hCoV-19/Egypt/CUNCI-HGC015/2020|EPI ISL 468056|B.1|Egypt|2020-05-02	Africa|hCoV-19/Egypt/CUNCI-HGC3I03/2020|EPI ISL 479687|B.1|Egypt|2020-06-02	0.0001008882	Africa
Africa|hCoV-19/Egypt/CUNCI-HGC016/2020|EPI ISL 468058|B.1|Egypt|2020-05-02	Africa|hCoV-19/Egypt/CUNCI-HGC3I03/2020|EPI ISL 479687|B.1|Egypt|2020-06-02	0.0002021604	Africa
Africa|hCoV-19/Egypt/CUNCI-HGC021/2020|EPI ISL 468061|B.1|Egypt|2020-05-02	Africa|hCoV-19/Egypt/CUNCI-HGC3I03/2020|EPI ISL 479687|B.1|Egypt|2020-06-02	0.0002694482	Africa
Africa|hCoV-19/Egypt/CUNCI-HGC023/2020|EPI ISL 468057|B.1.5|Egypt|2020-05-02	Africa|hCoV-19/Egypt/CUNCI-HGC3I03/2020|EPI ISL 479687|B.1|Egypt|2020-06-02	0.0000000000	Africa
Africa|hCoV-19/Egypt/CUNCI-HGC028/2020|EPI ISL 468062|B.1|Egypt|2020-05-02	Africa|hCoV-19/Egypt/CUNCI-HGC3I03/2020|EPI ISL 479687|B.1|Egypt|2020-06-02	0.0003032140	Africa
Africa|hCoV-19/Egypt/CUNCI-HGC3I011/2020|EPI ISL 479697|B.1|Egypt|2020-06-02	Africa|hCoV-19/Egypt/CUNCI-HGC3I03/2020|EPI ISL 479687|B.1|Egypt|2020-06-02	0.0002016286	Africa
Africa|hCoV-19/Egypt/CUNCI-HGC3I012/2020|EPI ISL 479693|B.1.255|Egypt|2020-06-02	Africa|hCoV-19/Egypt/CUNCI-HGC3I03/2020|EPI ISL 479687|B.1|Egypt|2020-06-02	0.0003360556	Africa
Africa|hCoV-19/Egypt/CUNCI-HGC3I013/2020|EPI ISL 479694|B.1.201|Egypt|2020-06-02	Africa|hCoV-19/Egypt/CUNCI-HGC3I03/2020|EPI ISL 479687|B.1|Egypt|2020-06-02	0.0003360882	Africa
Africa|hCoV-19/Egypt/CUNCI-HGC3I014/2020|EPI ISL 479696|B.1.5|Egypt|2020-06-02	Africa|hCoV-19/Egypt/CUNCI-HGC3I03/2020|EPI ISL 479687|B.1|Egypt|2020-06-02	0.0001008136	Africa
Africa|hCoV-19/Egypt/CUNCI-HGC3I02/2020|EPI ISL 479686|B.1|Egypt|2020-06-02	Africa|hCoV-19/Egypt/CUNCI-HGC3I03/2020|EPI ISL 479687|B.1|Egypt|2020-06-02	0.0001344208	Africa
Africa|hCoV-19/Egypt/CUNCI-HGC3I023/2020|EPI ISL 479695|B.1.5|Egypt|2020-06-02	Africa|hCoV-19/Egypt/CUNCI-HGC3I03/2020|EPI ISL 479687|B.1|Egypt|2020-06-02	0.0000000000	Africa
Africa|hCoV-19/Egypt/CUNCI-HGC3I025/2020|EPI ISL 479691|B.1|Egypt|2020-06-02	Africa|hCoV-19/Egypt/CUNCI-HGC3I03/2020|EPI ISL 479687|B.1|Egypt|2020-06-02	0.0003025169	Africa
Africa|hCoV-19/Algeria/G0638 2264/2020|EPI ISL 418241|B.1|Algeria|2020-03-02	Africa|hCoV-19/Egypt/CUNCI-HGC3I05/2020|EPI ISL 479690|B.1|Egypt|2020-06-02	0.0003703964	Africa
Africa|hCoV-19/Algeria/G0640 2265/2020|EPI ISL 418242|B.1|Algeria|2020-03-08	Africa|hCoV-19/Egypt/CUNCI-HGC3I05/2020|EPI ISL 479690|B.1|Egypt|2020-06-02	0.0002688470	Africa
Africa|hCoV-19/Algeria/G0860 2262/2020|EPI ISL 420037|B.1|Algeria|2020-03-02	Africa|hCoV-19/Egypt/CUNCI-HGC3I05/2020|EPI ISL 479690|B.1|Egypt|2020-06-02	0.0002688470	Africa
Africa|hCoV-19/Benin/1022/2020|EPI ISL 476826|B.1|Benin|2020-03-25	Africa|hCoV-19/Egypt/CUNCI-HGC3I05/2020|EPI ISL 479690|B.1|Egypt|2020-06-02	0.0002352578	Africa
Africa|hCoV-19/Benin/1092/2020|EPI ISL 476827|B.1|Benin|2020-03-27	Africa|hCoV-19/Egypt/CUNCI-HGC3I05/2020|EPI ISL 479690|B.1|Egypt|2020-06-02	0.0003025870	Africa
Africa|hCoV-19/Benin/1408/2020|EPI ISL 476825|B.1.356|Benin|2020-04-04	Africa|hCoV-19/Egypt/CUNCI-HGC3I05/2020|EPI ISL 479690|B.1|Egypt|2020-06-02	0.0002688651	Africa
Africa|hCoV-19/Benin/1409/2020|EPI ISL 476828|B.1|Benin|2020-04-06	Africa|hCoV-19/Egypt/CUNCI-HGC3I05/2020|EPI ISL 479690|B.1|Egypt|2020-06-02	0.0003046423	Africa
Africa|hCoV-19/Benin/1950/2020|EPI ISL 476830|A|Benin|2020-04-15	Africa|hCoV-19/Egypt/CUNCI-HGC3I05/2020|EPI ISL 479690|B.1|Egypt|2020-06-02	0.0004706722	Africa
Africa|hCoV-19/Benin/197/2020|EPI ISL 476822|B.1.178|Benin|2020-03-15	Africa|hCoV-19/Egypt/CUNCI-HGC3I05/2020|EPI ISL 479690|B.1|Egypt|2020-06-02	0.0002352838	Africa
Africa|hCoV-19/Benin/2012/2020|EPI ISL 476831|A|Benin|2020-04-15	Africa|hCoV-19/Egypt/CUNCI-HGC3I05/2020|EPI ISL 479690|B.1|Egypt|2020-06-02	0.0005042290	Africa
Africa|hCoV-19/Benin/260/2020|EPI ISL 476823|B.1.292|Benin|2020-03-17	Africa|hCoV-19/Egypt/CUNCI-HGC3I05/2020|EPI ISL 479690|B.1|Egypt|2020-06-02	0.0003361016	Africa
Africa|hCoV-19/Benin/314/2020|EPI ISL 476834|B.1.5|Benin|2020-03-17	Africa|hCoV-19/Egypt/CUNCI-HGC3I05/2020|EPI ISL 479690|B.1|Egypt|2020-06-02	0.0003379882	Africa
Africa|hCoV-19/Benin/461/2020|EPI ISL 476833|A|Benin|2020-03-17	Africa|hCoV-19/Egypt/CUNCI-HGC3I05/2020|EPI ISL 479690|B.1|Egypt|2020-06-02	0.0004705838	Africa
Africa|hCoV-19/Benin/501/2020|EPI ISL 476824|B.1.356|Benin|2020-03-17	Africa|hCoV-19/Egypt/CUNCI-HGC3I05/2020|EPI ISL 479690|B.1|Egypt|2020-06-02	0.0002688470	Africa
Africa|hCoV-19/Benin/843/2020|EPI ISL 476829|A|Benin|2020-03-19	Africa|hCoV-19/Egypt/CUNCI-HGC3I05/2020|EPI ISL 479690|B.1|Egypt|2020-06-02	0.0004033954	Africa
Africa|hCoV-19/Botswana/BOT0455/2020|EPI ISL 560386|B.1|Botswana|2020-03-28	Africa|hCoV-19/Egypt/CUNCI-HGC3I05/2020|EPI ISL 479690|B.1|Egypt|2020-06-02	0.0002016271	Africa
Africa|hCoV-19/Botswana/BOT2254/2020|EPI ISL 560390|B.1.1|Botswana|2020-04-08	Africa|hCoV-19/Egypt/CUNCI-HGC3I05/2020|EPI ISL 479690|B.1|Egypt|2020-06-02	0.0002736877	Africa
Africa|hCoV-19/Botswana/BOT2283/2020|EPI ISL 560385|B.1|Botswana|2020-04-07	Africa|hCoV-19/Egypt/CUNCI-HGC3I05/2020|EPI ISL 479690|B.1|Egypt|2020-06-02	0.0003139212	Africa
Africa|hCoV-19/Botswana/BOT2624/2020|EPI ISL 560387|B.1.1|Botswana|2020-04-05	Africa|hCoV-19/Egypt/CUNCI-HGC3I05/2020|EPI ISL 479690|B.1|Egypt|2020-06-02	0.0002790615	Africa
Africa|hCoV-19/Botswana/BOT4161/2020|EPI ISL 560388|B.1.1.220|Botswana|2020-04-16	Africa|hCoV-19/Egypt/CUNCI-HGC3I05/2020|EPI ISL 479690|B.1|Egypt|2020-06-02	0.0003456468	Africa
Africa|hCoV-19/DRC/04186/2020|EPI ISL 471411|A|Democratic Republic of the Congo|2020-04-25	Africa|hCoV-19/Egypt/CUNCI-HGC3I05/2020|EPI ISL 479690|B.1|Egypt|2020-06-02	0.0004705835	Africa
Africa|hCoV-19/DRC/04188/2020|EPI ISL 471413|A|Democratic Republic of the Congo|2020-04-25	Africa|hCoV-19/Egypt/CUNCI-HGC3I05/2020|EPI ISL 479690|B.1|Egypt|2020-06-02	0.0005546510	Africa
Africa|hCoV-19/DRC/10041/2020|EPI ISL 527543|B.1.1.275|Democratic Republic of the Congo|2020-05-22	Africa|hCoV-19/Egypt/CUNCI-HGC3I05/2020|EPI ISL 479690|B.1|Egypt|2020-06-02	0.0003410771	Africa
Africa|hCoV-19/DRC/10057/2020|EPI ISL 527538|B.1.1.275|Democratic Republic of the Congo|2020-05-22	Africa|hCoV-19/Egypt/CUNCI-HGC3I05/2020|EPI ISL 479690|B.1|Egypt|2020-06-02	0.0004579567	Africa
Africa|hCoV-19/DRC/10061/2020|EPI ISL 527521|B.1.1.275|Democratic Republic of the Congo|2020-05-22	Africa|hCoV-19/Egypt/CUNCI-HGC3I05/2020|EPI ISL 479690|B.1|Egypt|2020-06-02	0.0003126967	Africa
Africa|hCoV-19/DRC/10070/2020|EPI ISL 527544|B.1.178|Democratic Republic of the Congo|2020-05-22	Africa|hCoV-19/Egypt/CUNCI-HGC3I05/2020|EPI ISL 479690|B.1|Egypt|2020-06-02	0.0003746087	Africa
Africa|hCoV-19/DRC/10120/2020|EPI ISL 513624|B.1.1.275|Democratic Republic of the Congo|2020-05-22	Africa|hCoV-19/Egypt/CUNCI-HGC3I05/2020|EPI ISL 479690|B.1|Egypt|2020-06-02	0.0003494023	Africa
Africa|hCoV-19/DRC/10127/2020|EPI ISL 513625|B.1.1.275|Democratic Republic of the Congo|2020-05-22	Africa|hCoV-19/Egypt/CUNCI-HGC3I05/2020|EPI ISL 479690|B.1|Egypt|2020-06-02	0.0003448723	Africa
Africa|hCoV-19/DRC/10242/2020|EPI ISL 513626|B.1.84|Democratic Republic of the Congo|2020-05-22	Africa|hCoV-19/Egypt/CUNCI-HGC3I05/2020|EPI ISL 479690|B.1|Egypt|2020-06-02	0.0002709748	Africa
Africa|hCoV-19/DRC/10251/2020|EPI ISL 513627|B.1.128|Democratic Republic of the Congo|2020-05-22	Africa|hCoV-19/Egypt/CUNCI-HGC3I05/2020|EPI ISL 479690|B.1|Egypt|2020-06-02	0.0004069226	Africa
Africa|hCoV-19/DRC/10324/2020|EPI ISL 527545|B.1.214|Democratic Republic of the Congo|2020-05-22	Africa|hCoV-19/Egypt/CUNCI-HGC3I05/2020|EPI ISL 479690|B.1|Egypt|2020-06-02	0.0003409644	Africa
Africa|hCoV-19/DRC/10346/2020|EPI ISL 527546|B.1.214|Democratic Republic of the Congo|2020-05-22	Africa|hCoV-19/Egypt/CUNCI-HGC3I05/2020|EPI ISL 479690|B.1|Egypt|2020-06-02	0.0003445109	Africa
Africa|hCoV-19/DRC/10364/2020|EPI ISL 527498|B.1|Democratic Republic of the Congo|2020-05-22	Africa|hCoV-19/Egypt/CUNCI-HGC3I05/2020|EPI ISL 479690|B.1|Egypt|2020-06-02	0.0002401064	Africa
Africa|hCoV-19/DRC/10371/2020|EPI ISL 527489|B.1.178|Democratic Republic of the Congo|2020-05-22	Africa|hCoV-19/Egypt/CUNCI-HGC3I05/2020|EPI ISL 479690|B.1|Egypt|2020-06-02	0.0003752513	Africa
Africa|hCoV-19/DRC/10373/2020|EPI ISL 527495|B.1.159|Democratic Republic of the Congo|2020-05-22	Africa|hCoV-19/Egypt/CUNCI-HGC3I05/2020|EPI ISL 479690|B.1|Egypt|2020-06-02	0.0003415884	Africa
Africa|hCoV-19/DRC/10374/2020|EPI ISL 527539|B.1.84|Democratic Republic of the Congo|2020-05-22	Africa|hCoV-19/Egypt/CUNCI-HGC3I05/2020|EPI ISL 479690|B.1|Egypt|2020-06-02	0.0005255537	Africa
Africa|hCoV-19/DRC/10375/2020|EPI ISL 527499|B.1.84|Democratic Republic of the Congo|2020-05-22	Africa|hCoV-19/Egypt/CUNCI-HGC3I05/2020|EPI ISL 479690|B.1|Egypt|2020-06-02	0.0004106073	Africa
Africa|hCoV-19/DRC/10399/2020|EPI ISL 527491|B.1.214|Democratic Republic of the Congo|2020-05-22	Africa|hCoV-19/Egypt/CUNCI-HGC3I05/2020|EPI ISL 479690|B.1|Egypt|2020-06-02	0.0003412098	Africa
Africa|hCoV-19/DRC/10502/2020|EPI ISL 527547|B.1.5|Democratic Republic of the Congo|2020-05-20	Africa|hCoV-19/Egypt/CUNCI-HGC3I05/2020|EPI ISL 479690|B.1|Egypt|2020-06-02	0.0001703353	Africa
Africa|hCoV-19/DRC/10506/2020|EPI ISL 527524|B.1.5|Democratic Republic of the Congo|2020-05-18	Africa|hCoV-19/Egypt/CUNCI-HGC3I05/2020|EPI ISL 479690|B.1|Egypt|2020-06-02	0.0001744652	Africa
Africa|hCoV-19/DRC/10507/2020|EPI ISL 527492|B.1.5|Democratic Republic of the Congo|2020-05-18	Africa|hCoV-19/Egypt/CUNCI-HGC3I05/2020|EPI ISL 479690|B.1|Egypt|2020-06-02	0.0002047991	Africa
Africa|hCoV-19/DRC/10508/2020|EPI ISL 527494|B.1.5|Democratic Republic of the Congo|2020-05-20	Africa|hCoV-19/Egypt/CUNCI-HGC3I05/2020|EPI ISL 479690|B.1|Egypt|2020-06-02	0.0002037009	Africa
Africa|hCoV-19/DRC/10532/2020|EPI ISL 527532|B.1.5|Democratic Republic of the Congo|2020-05-20	Africa|hCoV-19/Egypt/CUNCI-HGC3I05/2020|EPI ISL 479690|B.1|Egypt|2020-06-02	0.0001746235	Africa
Africa|hCoV-19/DRC/10533/2020|EPI ISL 527548|B.1.5|Democratic Republic of the Congo|2020-05-20	Africa|hCoV-19/Egypt/CUNCI-HGC3I05/2020|EPI ISL 479690|B.1|Egypt|2020-06-02	0.0002044691	Africa
Africa|hCoV-19/DRC/10621/2020|EPI ISL 527526|B.1.214|Democratic Republic of the Congo|2020-05-23	Africa|hCoV-19/Egypt/CUNCI-HGC3I05/2020|EPI ISL 479690|B.1|Egypt|2020-06-02	0.0003136774	Africa
Africa|hCoV-19/DRC/10640/2020|EPI ISL 527541|B.1|Democratic Republic of the Congo|2020-05-22	Africa|hCoV-19/Egypt/CUNCI-HGC3I05/2020|EPI ISL 479690|B.1|Egypt|2020-06-02	0.0004937788	Africa
Africa|hCoV-19/DRC/10644/2020|EPI ISL 527549|B.1|Democratic Republic of the Congo|2020-05-22	Africa|hCoV-19/Egypt/CUNCI-HGC3I05/2020|EPI ISL 479690|B.1|Egypt|2020-06-02	0.0004771384	Africa
Africa|hCoV-19/DRC/10728/2020|EPI ISL 513628|B.1.5|Democratic Republic of the Congo|2020-05-23	Africa|hCoV-19/Egypt/CUNCI-HGC3I05/2020|EPI ISL 479690|B.1|Egypt|2020-06-02	0.0001750435	Africa
Africa|hCoV-19/DRC/10731/2020|EPI ISL 513629|B.1.1.1|Democratic Republic of the Congo|2020-05-23	Africa|hCoV-19/Egypt/CUNCI-HGC3I05/2020|EPI ISL 479690|B.1|Egypt|2020-06-02	0.0004585884	Africa
Africa|hCoV-19/DRC/10733/2020|EPI ISL 513630|B.1|Democratic Republic of the Congo|2020-05-23	Africa|hCoV-19/Egypt/CUNCI-HGC3I05/2020|EPI ISL 479690|B.1|Egypt|2020-06-02	0.0003377974	Africa
Africa|hCoV-19/DRC/108/2020|EPI ISL 417948|B.1.128|Democratic Republic of the Congo|2020-03-19	Africa|hCoV-19/Egypt/CUNCI-HGC3I05/2020|EPI ISL 479690|B.1|Egypt|2020-06-02	0.0003028468	Africa
Africa|hCoV-19/DRC/10885/2020|EPI ISL 513631|B.1.84|Democratic Republic of the Congo|2020-05-23	Africa|hCoV-19/Egypt/CUNCI-HGC3I05/2020|EPI ISL 479690|B.1|Egypt|2020-06-02	0.0003402301	Africa
Africa|hCoV-19/DRC/10902/2020|EPI ISL 527490|B.1.178|Democratic Republic of the Congo|2020-05-23	Africa|hCoV-19/Egypt/CUNCI-HGC3I05/2020|EPI ISL 479690|B.1|Egypt|2020-06-02	0.0003067884	Africa
Africa|hCoV-19/DRC/10913/2020|EPI ISL 527507|B.1.84|Democratic Republic of the Congo|2020-05-24	Africa|hCoV-19/Egypt/CUNCI-HGC3I05/2020|EPI ISL 479690|B.1|Egypt|2020-06-02	0.0004131358	Africa
Africa|hCoV-19/DRC/11005/2020|EPI ISL 527550|B.1.159|Democratic Republic of the Congo|2020-05-24	Africa|hCoV-19/Egypt/CUNCI-HGC3I05/2020|EPI ISL 479690|B.1|Egypt|2020-06-02	0.0004431644	Africa
Africa|hCoV-19/DRC/11008/2020|EPI ISL 527503|B.1.159|Democratic Republic of the Congo|2020-05-24	Africa|hCoV-19/Egypt/CUNCI-HGC3I05/2020|EPI ISL 479690|B.1|Egypt|2020-06-02	0.0003783221	Africa
Africa|hCoV-19/DRC/11022/2020|EPI ISL 527551|B.1.214|Democratic Republic of the Congo|2020-05-24	Africa|hCoV-19/Egypt/CUNCI-HGC3I05/2020|EPI ISL 479690|B.1|Egypt|2020-06-02	0.0004092155	Africa
Africa|hCoV-19/DRC/11024/2020|EPI ISL 527552|B.1.149|Democratic Republic of the Congo|2020-05-24	Africa|hCoV-19/Egypt/CUNCI-HGC3I05/2020|EPI ISL 479690|B.1|Egypt|2020-06-02	0.0004473590	Africa
Africa|hCoV-19/DRC/11026/2020|EPI ISL 527553|B.1.149|Democratic Republic of the Congo|2020-05-24	Africa|hCoV-19/Egypt/CUNCI-HGC3I05/2020|EPI ISL 479690|B.1|Egypt|2020-06-02	0.0003067674	Africa
Africa|hCoV-19/DRC/11031/2020|EPI ISL 527554|B.1.214|Democratic Republic of the Congo|2020-05-24	Africa|hCoV-19/Egypt/CUNCI-HGC3I05/2020|EPI ISL 479690|B.1|Egypt|2020-06-02	0.0003411121	Africa
Africa|hCoV-19/DRC/11041/2020|EPI ISL 527555|B.1|Democratic Republic of the Congo|2020-05-24	Africa|hCoV-19/Egypt/CUNCI-HGC3I05/2020|EPI ISL 479690|B.1|Egypt|2020-06-02	0.0003069004	Africa
Africa|hCoV-19/DRC/11057/2020|EPI ISL 527528|B.1.5|Democratic Republic of the Congo|2020-05-24	Africa|hCoV-19/Egypt/CUNCI-HGC3I05/2020|EPI ISL 479690|B.1|Egypt|2020-06-02	0.0002441765	Africa
Africa|hCoV-19/DRC/11078/2020|EPI ISL 527514|B.1|Democratic Republic of the Congo|2020-05-24	Africa|hCoV-19/Egypt/CUNCI-HGC3I05/2020|EPI ISL 479690|B.1|Egypt|2020-06-02	0.0003452961	Africa
Africa|hCoV-19/DRC/11079/2020|EPI ISL 527500|B.1.214|Democratic Republic of the Congo|2020-05-24	Africa|hCoV-19/Egypt/CUNCI-HGC3I05/2020|EPI ISL 479690|B.1|Egypt|2020-06-02	0.0002742599	Africa
Africa|hCoV-19/DRC/11093/2020|EPI ISL 527527|B.1.5|Democratic Republic of the Congo|2020-05-24	Africa|hCoV-19/Egypt/CUNCI-HGC3I05/2020|EPI ISL 479690|B.1|Egypt|2020-06-02	0.0003148424	Africa
Africa|hCoV-19/DRC/11096/2020|EPI ISL 527522|B.1|Democratic Republic of the Congo|2020-05-24	Africa|hCoV-19/Egypt/CUNCI-HGC3I05/2020|EPI ISL 479690|B.1|Egypt|2020-06-02	0.0003128118	Africa
Africa|hCoV-19/DRC/11114/2020|EPI ISL 527534|B.1.214|Democratic Republic of the Congo|2020-05-25	Africa|hCoV-19/Egypt/CUNCI-HGC3I05/2020|EPI ISL 479690|B.1|Egypt|2020-06-02	0.0003845157	Africa
Africa|hCoV-19/DRC/11123/2020|EPI ISL 527496|B.1.84|Democratic Republic of the Congo|2020-05-24	Africa|hCoV-19/Egypt/CUNCI-HGC3I05/2020|EPI ISL 479690|B.1|Egypt|2020-06-02	0.0003074420	Africa
Africa|hCoV-19/DRC/11134/2020|EPI ISL 527518|B.1.5|Democratic Republic of the Congo|2020-05-24	Africa|hCoV-19/Egypt/CUNCI-HGC3I05/2020|EPI ISL 479690|B.1|Egypt|2020-06-02	0.0002079141	Africa
Africa|hCoV-19/DRC/11143/2020|EPI ISL 527556|B.1|Democratic Republic of the Congo|2020-05-24	Africa|hCoV-19/Egypt/CUNCI-HGC3I05/2020|EPI ISL 479690|B.1|Egypt|2020-06-02	0.0004432186	Africa
Africa|hCoV-19/DRC/11145/2020|EPI ISL 527501|B.1.214|Democratic Republic of the Congo|2020-05-24	Africa|hCoV-19/Egypt/CUNCI-HGC3I05/2020|EPI ISL 479690|B.1|Egypt|2020-06-02	0.0004117144	Africa
Africa|hCoV-19/DRC/11148/2020|EPI ISL 527525|B.1.178|Democratic Republic of the Congo|2020-05-24	Africa|hCoV-19/Egypt/CUNCI-HGC3I05/2020|EPI ISL 479690|B.1|Egypt|2020-06-02	0.0004198767	Africa
Africa|hCoV-19/DRC/11157/2020|EPI ISL 527530|B.1|Democratic Republic of the Congo|2020-05-25	Africa|hCoV-19/Egypt/CUNCI-HGC3I05/2020|EPI ISL 479690|B.1|Egypt|2020-06-02	0.0003825755	Africa
Africa|hCoV-19/DRC/11187/2020|EPI ISL 527523|B.1.1.275|Democratic Republic of the Congo|2020-05-23	Africa|hCoV-19/Egypt/CUNCI-HGC3I05/2020|EPI ISL 479690|B.1|Egypt|2020-06-02	0.0004177387	Africa
Africa|hCoV-19/DRC/11191/2020|EPI ISL 527506|B.1.1.275|Democratic Republic of the Congo|2020-05-23	Africa|hCoV-19/Egypt/CUNCI-HGC3I05/2020|EPI ISL 479690|B.1|Egypt|2020-06-02	0.0003091421	Africa
Africa|hCoV-19/DRC/11252/2020|EPI ISL 527557|B.1.1.275|Democratic Republic of the Congo|2020-05-21	Africa|hCoV-19/Egypt/CUNCI-HGC3I05/2020|EPI ISL 479690|B.1|Egypt|2020-06-02	0.0004771354	Africa
Africa|hCoV-19/DRC/11260/2020|EPI ISL 527558|B.1.1.275|Democratic Republic of the Congo|2020-05-23	Africa|hCoV-19/Egypt/CUNCI-HGC3I05/2020|EPI ISL 479690|B.1|Egypt|2020-06-02	0.0003409226	Africa
Africa|hCoV-19/DRC/1131/2020|EPI ISL 429255|B.1.5|Democratic Republic of the Congo|2020-04-05	Africa|hCoV-19/Egypt/CUNCI-HGC3I05/2020|EPI ISL 479690|B.1|Egypt|2020-06-02	0.0002033764	Africa
Africa|hCoV-19/DRC/11310/2020|EPI ISL 527529|B.1.149|Democratic Republic of the Congo|2020-05-25	Africa|hCoV-19/Egypt/CUNCI-HGC3I05/2020|EPI ISL 479690|B.1|Egypt|2020-06-02	0.0003143158	Africa
Africa|hCoV-19/DRC/11318/2020|EPI ISL 527559|B.1.149|Democratic Republic of the Congo|2020-05-25	Africa|hCoV-19/Egypt/CUNCI-HGC3I05/2020|EPI ISL 479690|B.1|Egypt|2020-06-02	0.0003051110	Africa
Africa|hCoV-19/DRC/11326/2020|EPI ISL 527508|B.1|Democratic Republic of the Congo|2020-05-25	Africa|hCoV-19/Egypt/CUNCI-HGC3I05/2020|EPI ISL 479690|B.1|Egypt|2020-06-02	0.0003098401	Africa
Africa|hCoV-19/DRC/11334/2020|EPI ISL 527504|B.1.178|Democratic Republic of the Congo|2020-05-25	Africa|hCoV-19/Egypt/CUNCI-HGC3I05/2020|EPI ISL 479690|B.1|Egypt|2020-06-02	0.0003093992	Africa
Africa|hCoV-19/DRC/11337/2020|EPI ISL 527510|B.1.84|Democratic Republic of the Congo|2020-05-25	Africa|hCoV-19/Egypt/CUNCI-HGC3I05/2020|EPI ISL 479690|B.1|Egypt|2020-06-02	0.0003792404	Africa
Africa|hCoV-19/DRC/11341/2020|EPI ISL 527509|B.1.1.275|Democratic Republic of the Congo|2020-05-25	Africa|hCoV-19/Egypt/CUNCI-HGC3I05/2020|EPI ISL 479690|B.1|Egypt|2020-06-02	0.0004134119	Africa
Africa|hCoV-19/DRC/11348/2020|EPI ISL 527560|B.1.149|Democratic Republic of the Congo|2020-05-25	Africa|hCoV-19/Egypt/CUNCI-HGC3I05/2020|EPI ISL 479690|B.1|Egypt|2020-06-02	0.0003053802	Africa
Africa|hCoV-19/DRC/11369/2020|EPI ISL 527537|B.1.214|Democratic Republic of the Congo|2020-05-25	Africa|hCoV-19/Egypt/CUNCI-HGC3I05/2020|EPI ISL 479690|B.1|Egypt|2020-06-02	0.0003507694	Africa
Africa|hCoV-19/DRC/11376/2020|EPI ISL 527513|B.1.214|Democratic Republic of the Congo|2020-05-25	Africa|hCoV-19/Egypt/CUNCI-HGC3I05/2020|EPI ISL 479690|B.1|Egypt|2020-06-02	0.0003795804	Africa
Africa|hCoV-19/DRC/11411/2020|EPI ISL 527561|B.1.5|Democratic Republic of the Congo|2020-05-25	Africa|hCoV-19/Egypt/CUNCI-HGC3I05/2020|EPI ISL 479690|B.1|Egypt|2020-06-02	0.0002725810	Africa
Africa|hCoV-19/DRC/11450/2020|EPI ISL 527516|B.1.5|Democratic Republic of the Congo|2020-05-25	Africa|hCoV-19/Egypt/CUNCI-HGC3I05/2020|EPI ISL 479690|B.1|Egypt|2020-06-02	0.0002100018	Africa
Africa|hCoV-19/DRC/11458/2020|EPI ISL 527497|B.1.5|Democratic Republic of the Congo|2020-05-25	Africa|hCoV-19/Egypt/CUNCI-HGC3I05/2020|EPI ISL 479690|B.1|Egypt|2020-06-02	0.0003441464	Africa
Africa|hCoV-19/DRC/11460/2020|EPI ISL 527562|B.1.214|Democratic Republic of the Congo|2020-05-25	Africa|hCoV-19/Egypt/CUNCI-HGC3I05/2020|EPI ISL 479690|B.1|Egypt|2020-06-02	0.0004823767	Africa
Africa|hCoV-19/DRC/11472/2020|EPI ISL 527502|B.1.214|Democratic Republic of the Congo|2020-05-25	Africa|hCoV-19/Egypt/CUNCI-HGC3I05/2020|EPI ISL 479690|B.1|Egypt|2020-06-02	0.0004112724	Africa
Africa|hCoV-19/DRC/11477/2020|EPI ISL 527563|B.1.84|Democratic Republic of the Congo|2020-05-25	Africa|hCoV-19/Egypt/CUNCI-HGC3I05/2020|EPI ISL 479690|B.1|Egypt|2020-06-02	0.0002382738	Africa
Africa|hCoV-19/DRC/11486/2020|EPI ISL 527564|B.1.214|Democratic Republic of the Congo|2020-05-25	Africa|hCoV-19/Egypt/CUNCI-HGC3I05/2020|EPI ISL 479690|B.1|Egypt|2020-06-02	0.0004091099	Africa
Africa|hCoV-19/DRC/11487/2020|EPI ISL 527505|B.1|Democratic Republic of the Congo|2020-05-25	Africa|hCoV-19/Egypt/CUNCI-HGC3I05/2020|EPI ISL 479690|B.1|Egypt|2020-06-02	0.0003444551	Africa
Africa|hCoV-19/DRC/11507/2020|EPI ISL 527512|B.1|Democratic Republic of the Congo|2020-05-25	Africa|hCoV-19/Egypt/CUNCI-HGC3I05/2020|EPI ISL 479690|B.1|Egypt|2020-06-02	0.0003787517	Africa
Africa|hCoV-19/DRC/1151/2020|EPI ISL 447596|B.38|Democratic Republic of the Congo|2020-04-05	Africa|hCoV-19/Egypt/CUNCI-HGC3I05/2020|EPI ISL 479690|B.1|Egypt|2020-06-02	0.0005436157	Africa
Africa|hCoV-19/DRC/11511/2020|EPI ISL 527511|B.1.214|Democratic Republic of the Congo|2020-05-25	Africa|hCoV-19/Egypt/CUNCI-HGC3I05/2020|EPI ISL 479690|B.1|Egypt|2020-06-02	0.0004138009	Africa
Africa|hCoV-19/DRC/11572/2020|EPI ISL 527565|B.1.214|Democratic Republic of the Congo|2020-05-25	Africa|hCoV-19/Egypt/CUNCI-HGC3I05/2020|EPI ISL 479690|B.1|Egypt|2020-06-02	0.0003064479	Africa
Africa|hCoV-19/DRC/11576/2020|EPI ISL 527517|B.1|Democratic Republic of the Congo|2020-05-25	Africa|hCoV-19/Egypt/CUNCI-HGC3I05/2020|EPI ISL 479690|B.1|Egypt|2020-06-02	0.0003120958	Africa
Africa|hCoV-19/DRC/11583/2020|EPI ISL 527542|B.1|Democratic Republic of the Congo|2020-05-25	Africa|hCoV-19/Egypt/CUNCI-HGC3I05/2020|EPI ISL 479690|B.1|Egypt|2020-06-02	0.0003534008	Africa
Africa|hCoV-19/DRC/11616/2020|EPI ISL 527519|B.1|Democratic Republic of the Congo|2020-05-25	Africa|hCoV-19/Egypt/CUNCI-HGC3I05/2020|EPI ISL 479690|B.1|Egypt|2020-06-02	0.0003115559	Africa
Africa|hCoV-19/DRC/11623/2020|EPI ISL 527566|B.1.5|Democratic Republic of the Congo|2020-05-25	Africa|hCoV-19/Egypt/CUNCI-HGC3I05/2020|EPI ISL 479690|B.1|Egypt|2020-06-02	0.0003068989	Africa
Africa|hCoV-19/DRC/11624/2020|EPI ISL 527567|B.1.149|Democratic Republic of the Congo|2020-05-25	Africa|hCoV-19/Egypt/CUNCI-HGC3I05/2020|EPI ISL 479690|B.1|Egypt|2020-06-02	0.0003067508	Africa
Africa|hCoV-19/DRC/11631/2020|EPI ISL 527568|B.1.149|Democratic Republic of the Congo|2020-05-25	Africa|hCoV-19/Egypt/CUNCI-HGC3I05/2020|EPI ISL 479690|B.1|Egypt|2020-06-02	0.0003070648	Africa
Africa|hCoV-19/DRC/11632/2020|EPI ISL 527493|B.1|Democratic Republic of the Congo|2020-05-25	Africa|hCoV-19/Egypt/CUNCI-HGC3I05/2020|EPI ISL 479690|B.1|Egypt|2020-06-02	0.0003414766	Africa
Africa|hCoV-19/DRC/11635/2020|EPI ISL 527540|B.1.214|Democratic Republic of the Congo|2020-05-25	Africa|hCoV-19/Egypt/CUNCI-HGC3I05/2020|EPI ISL 479690|B.1|Egypt|2020-06-02	0.0003516625	Africa
Africa|hCoV-19/DRC/11640/2020|EPI ISL 527535|B.1.178|Democratic Republic of the Congo|2020-05-25	Africa|hCoV-19/Egypt/CUNCI-HGC3I05/2020|EPI ISL 479690|B.1|Egypt|2020-06-02	0.0004184300	Africa
Africa|hCoV-19/DRC/11643/2020|EPI ISL 527520|B.1.5|Democratic Republic of the Congo|2020-05-25	Africa|hCoV-19/Egypt/CUNCI-HGC3I05/2020|EPI ISL 479690|B.1|Egypt|2020-06-02	0.0003122876	Africa
Africa|hCoV-19/DRC/11648/2020|EPI ISL 527569|B.1.6|Democratic Republic of the Congo|2020-05-25	Africa|hCoV-19/Egypt/CUNCI-HGC3I05/2020|EPI ISL 479690|B.1|Egypt|2020-06-02	0.0003395453	Africa
Africa|hCoV-19/DRC/11652/2020|EPI ISL 527570|B.1.149|Democratic Republic of the Congo|2020-05-25	Africa|hCoV-19/Egypt/CUNCI-HGC3I05/2020|EPI ISL 479690|B.1|Egypt|2020-06-02	0.0003066661	Africa
Africa|hCoV-19/DRC/11653/2020|EPI ISL 527533|B.1.84|Democratic Republic of the Congo|2020-05-25	Africa|hCoV-19/Egypt/CUNCI-HGC3I05/2020|EPI ISL 479690|B.1|Egypt|2020-06-02	0.0002793178	Africa
Africa|hCoV-19/DRC/11676/2020|EPI ISL 527531|B.1|Democratic Republic of the Congo|2020-05-26	Africa|hCoV-19/Egypt/CUNCI-HGC3I05/2020|EPI ISL 479690|B.1|Egypt|2020-06-02	0.0004910480	Africa
Africa|hCoV-19/DRC/11677/2020|EPI ISL 527515|B.1.214|Democratic Republic of the Congo|2020-05-26	Africa|hCoV-19/Egypt/CUNCI-HGC3I05/2020|EPI ISL 479690|B.1|Egypt|2020-06-02	0.0004156652	Africa
Africa|hCoV-19/DRC/11732/2020|EPI ISL 527536|B.1.214|Democratic Republic of the Congo|2020-05-26	Africa|hCoV-19/Egypt/CUNCI-HGC3I05/2020|EPI ISL 479690|B.1|Egypt|2020-06-02	0.0002792369	Africa
Africa|hCoV-19/DRC/11733/2020|EPI ISL 527571|B.1.149|Democratic Republic of the Congo|2020-05-26	Africa|hCoV-19/Egypt/CUNCI-HGC3I05/2020|EPI ISL 479690|B.1|Egypt|2020-06-02	0.0003050936	Africa
Africa|hCoV-19/DRC/11806/2020|EPI ISL 527572|B.1.214|Democratic Republic of the Congo|2020-05-26	Africa|hCoV-19/Egypt/CUNCI-HGC3I05/2020|EPI ISL 479690|B.1|Egypt|2020-06-02	0.0004089148	Africa
Africa|hCoV-19/DRC/1234/2020|EPI ISL 429258|B.1.5|Democratic Republic of the Congo|2020-04-06	Africa|hCoV-19/Egypt/CUNCI-HGC3I05/2020|EPI ISL 479690|B.1|Egypt|2020-06-02	0.0002141998	Africa
Africa|hCoV-19/DRC/1249/2020|EPI ISL 429259|B.1.5|Democratic Republic of the Congo|2020-04-06	Africa|hCoV-19/Egypt/CUNCI-HGC3I05/2020|EPI ISL 479690|B.1|Egypt|2020-06-02	0.0002042624	Africa
Africa|hCoV-19/DRC/1319/2020|EPI ISL 431011|B.1.128|Democratic Republic of the Congo|2020-04-07	Africa|hCoV-19/Egypt/CUNCI-HGC3I05/2020|EPI ISL 479690|B.1|Egypt|2020-06-02	0.0003060760	Africa
Africa|hCoV-19/DRC/1324/2020|EPI ISL 435033|B.1.128|Democratic Republic of the Congo|2020-04-07	Africa|hCoV-19/Egypt/CUNCI-HGC3I05/2020|EPI ISL 479690|B.1|Egypt|2020-06-02	0.0003040086	Africa
Africa|hCoV-19/DRC/1326/2020|EPI ISL 435116|B.1|Democratic Republic of the Congo|2020-04-07	Africa|hCoV-19/Egypt/CUNCI-HGC3I05/2020|EPI ISL 479690|B.1|Egypt|2020-06-02	0.0002768465	Africa
Africa|hCoV-19/DRC/1375/2020|EPI ISL 435117|B.1.1.1|Democratic Republic of the Congo|2020-04-07	Africa|hCoV-19/Egypt/CUNCI-HGC3I05/2020|EPI ISL 479690|B.1|Egypt|2020-06-02	0.0004485427	Africa
Africa|hCoV-19/DRC/1376/2020|EPI ISL 431012|B.1.1.1|Democratic Republic of the Congo|2020-04-07	Africa|hCoV-19/Egypt/CUNCI-HGC3I05/2020|EPI ISL 479690|B.1|Egypt|2020-06-02	0.0004104951	Africa
Africa|hCoV-19/DRC/1377/2020|EPI ISL 434678|B.1.1.1|Democratic Republic of the Congo|2020-04-07	Africa|hCoV-19/Egypt/CUNCI-HGC3I05/2020|EPI ISL 479690|B.1|Egypt|2020-06-02	0.0003731363	Africa
Africa|hCoV-19/DRC/1378/2020|EPI ISL 435118|B.1.1.1|Democratic Republic of the Congo|2020-04-07	Africa|hCoV-19/Egypt/CUNCI-HGC3I05/2020|EPI ISL 479690|B.1|Egypt|2020-06-02	0.0004092551	Africa
Africa|hCoV-19/DRC/1382/2020|EPI ISL 435113|B.1.1.1|Democratic Republic of the Congo|2020-04-07	Africa|hCoV-19/Egypt/CUNCI-HGC3I05/2020|EPI ISL 479690|B.1|Egypt|2020-06-02	0.0004170855	Africa
Africa|hCoV-19/DRC/1397/2020|EPI ISL 434679|B.1.1.1|Democratic Republic of the Congo|2020-04-07	Africa|hCoV-19/Egypt/CUNCI-HGC3I05/2020|EPI ISL 479690|B.1|Egypt|2020-06-02	0.0004096404	Africa
Africa|hCoV-19/DRC/1398/2020|EPI ISL 435114|B.1.1.1|Democratic Republic of the Congo|2020-04-07	Africa|hCoV-19/Egypt/CUNCI-HGC3I05/2020|EPI ISL 479690|B.1|Egypt|2020-06-02	0.0003708472	Africa
Africa|hCoV-19/DRC/1422/2020|EPI ISL 434680|B.1.149|Democratic Republic of the Congo|2020-04-08	Africa|hCoV-19/Egypt/CUNCI-HGC3I05/2020|EPI ISL 479690|B.1|Egypt|2020-06-02	0.0003101667	Africa
Africa|hCoV-19/DRC/1423/2020|EPI ISL 434710|B.1.149|Democratic Republic of the Congo|2020-04-08	Africa|hCoV-19/Egypt/CUNCI-HGC3I05/2020|EPI ISL 479690|B.1|Egypt|2020-06-02	0.0002696196	Africa
Africa|hCoV-19/DRC/1486/2020|EPI ISL 434711|B.1|Democratic Republic of the Congo|2020-04-08	Africa|hCoV-19/Egypt/CUNCI-HGC3I05/2020|EPI ISL 479690|B.1|Egypt|2020-06-02	0.0002444431	Africa
Africa|hCoV-19/DRC/1516/2020|EPI ISL 435032|B.1.5|Democratic Republic of the Congo|2020-04-09	Africa|hCoV-19/Egypt/CUNCI-HGC3I05/2020|EPI ISL 479690|B.1|Egypt|2020-06-02	0.0002016271	Africa
Africa|hCoV-19/DRC/1565/2020|EPI ISL 434681|B.1|Democratic Republic of the Congo|2020-04-09	Africa|hCoV-19/Egypt/CUNCI-HGC3I05/2020|EPI ISL 479690|B.1|Egypt|2020-06-02	0.0002400292	Africa
Africa|hCoV-19/DRC/158/2020|EPI ISL 417950|B.40|Democratic Republic of the Congo|2020-03-20	Africa|hCoV-19/Egypt/CUNCI-HGC3I05/2020|EPI ISL 479690|B.1|Egypt|2020-06-02	0.0005378765	Africa
Africa|hCoV-19/DRC/1715/2020|EPI ISL 435156|B.1.84|Democratic Republic of the Congo|2020-04-10	Africa|hCoV-19/Egypt/CUNCI-HGC3I05/2020|EPI ISL 479690|B.1|Egypt|2020-06-02	0.0002717054	Africa
Africa|hCoV-19/DRC/1767/2020|EPI ISL 435157|B.1.5|Democratic Republic of the Congo|2020-04-10	Africa|hCoV-19/Egypt/CUNCI-HGC3I05/2020|EPI ISL 479690|B.1|Egypt|2020-06-02	0.0002102206	Africa
Africa|hCoV-19/DRC/1779/2020|EPI ISL 435158|C.14|Democratic Republic of the Congo|2020-04-10	Africa|hCoV-19/Egypt/CUNCI-HGC3I05/2020|EPI ISL 479690|B.1|Egypt|2020-06-02	0.0004873869	Africa
Africa|hCoV-19/DRC/191/2020|EPI ISL 417955|B.1.128|Democratic Republic of the Congo|2020-03-21	Africa|hCoV-19/Egypt/CUNCI-HGC3I05/2020|EPI ISL 479690|B.1|Egypt|2020-06-02	0.0003029180	Africa
Africa|hCoV-19/DRC/1952/2020|EPI ISL 435159|B.1.5|Democratic Republic of the Congo|2020-04-11	Africa|hCoV-19/Egypt/CUNCI-HGC3I05/2020|EPI ISL 479690|B.1|Egypt|2020-06-02	0.0002078132	Africa
Africa|hCoV-19/DRC/1982/2020|EPI ISL 435160|B.1|Democratic Republic of the Congo|2020-04-12	Africa|hCoV-19/Egypt/CUNCI-HGC3I05/2020|EPI ISL 479690|B.1|Egypt|2020-06-02	0.0002415171	Africa
Africa|hCoV-19/DRC/2047/2020|EPI ISL 435161|B.1.1.1|Democratic Republic of the Congo|2020-04-12	Africa|hCoV-19/Egypt/CUNCI-HGC3I05/2020|EPI ISL 479690|B.1|Egypt|2020-06-02	0.0003769588	Africa
Africa|hCoV-19/DRC/2063/2020|EPI ISL 435162|B.1|Democratic Republic of the Congo|2020-04-12	Africa|hCoV-19/Egypt/CUNCI-HGC3I05/2020|EPI ISL 479690|B.1|Egypt|2020-06-02	0.0002071440	Africa
Africa|hCoV-19/DRC/2120/2020|EPI ISL 435163|B.1.149|Democratic Republic of the Congo|2020-04-12	Africa|hCoV-19/Egypt/CUNCI-HGC3I05/2020|EPI ISL 479690|B.1|Egypt|2020-06-02	0.0002715412	Africa
Africa|hCoV-19/DRC/2121/2020|EPI ISL 435164|B.1.149|Democratic Republic of the Congo|2020-04-12	Africa|hCoV-19/Egypt/CUNCI-HGC3I05/2020|EPI ISL 479690|B.1|Egypt|2020-06-02	0.0002756383	Africa
Africa|hCoV-19/DRC/2122/2020|EPI ISL 435165|B.1.149|Democratic Republic of the Congo|2020-04-13	Africa|hCoV-19/Egypt/CUNCI-HGC3I05/2020|EPI ISL 479690|B.1|Egypt|2020-06-02	0.0003506626	Africa
Africa|hCoV-19/DRC/2125/2020|EPI ISL 435166|B.1.149|Democratic Republic of the Congo|2020-04-13	Africa|hCoV-19/Egypt/CUNCI-HGC3I05/2020|EPI ISL 479690|B.1|Egypt|2020-06-02	0.0002765814	Africa
Africa|hCoV-19/DRC/2128/2020|EPI ISL 435167|B.1|Democratic Republic of the Congo|2020-04-13	Africa|hCoV-19/Egypt/CUNCI-HGC3I05/2020|EPI ISL 479690|B.1|Egypt|2020-06-02	0.0002115321	Africa
Africa|hCoV-19/DRC/2133/2020|EPI ISL 435168|B.1.128|Democratic Republic of the Congo|2020-04-13	Africa|hCoV-19/Egypt/CUNCI-HGC3I05/2020|EPI ISL 479690|B.1|Egypt|2020-06-02	0.0003147631	Africa
Africa|hCoV-19/DRC/214/2020|EPI ISL 420030|B.1.6|Democratic Republic of the Congo|2020-03-21	Africa|hCoV-19/Egypt/CUNCI-HGC3I05/2020|EPI ISL 479690|B.1|Egypt|2020-06-02	0.0002023525	Africa
Africa|hCoV-19/DRC/215/2020|EPI ISL 420031|B.1.1.1|Democratic Republic of the Congo|2020-03-21	Africa|hCoV-19/Egypt/CUNCI-HGC3I05/2020|EPI ISL 479690|B.1|Egypt|2020-06-02	0.0004113872	Africa
Africa|hCoV-19/DRC/2169/2020|EPI ISL 436194|B.1.5|Democratic Republic of the Congo|2020-04-13	Africa|hCoV-19/Egypt/CUNCI-HGC3I05/2020|EPI ISL 479690|B.1|Egypt|2020-06-02	0.0002447653	Africa
Africa|hCoV-19/DRC/2299/2020|EPI ISL 436412|B.1.5|Democratic Republic of the Congo|2020-04-14	Africa|hCoV-19/Egypt/CUNCI-HGC3I05/2020|EPI ISL 479690|B.1|Egypt|2020-06-02	0.0002711978	Africa
Africa|hCoV-19/DRC/236/2020|EPI ISL 420032|B.1.128|Democratic Republic of the Congo|2020-03-22	Africa|hCoV-19/Egypt/CUNCI-HGC3I05/2020|EPI ISL 479690|B.1|Egypt|2020-06-02	0.0003032886	Africa
Africa|hCoV-19/DRC/2363/2020|EPI ISL 437194|B.1.84|Democratic Republic of the Congo|2020-04-14	Africa|hCoV-19/Egypt/CUNCI-HGC3I05/2020|EPI ISL 479690|B.1|Egypt|2020-06-02	0.0002372725	Africa
Africa|hCoV-19/DRC/2384/2020|EPI ISL 437196|B.1.149|Democratic Republic of the Congo|2020-04-14	Africa|hCoV-19/Egypt/CUNCI-HGC3I05/2020|EPI ISL 479690|B.1|Egypt|2020-06-02	0.0002761805	Africa
Africa|hCoV-19/DRC/241/2020|EPI ISL 420033|B.1.1.75|Democratic Republic of the Congo|2020-03-22	Africa|hCoV-19/Egypt/CUNCI-HGC3I05/2020|EPI ISL 479690|B.1|Egypt|2020-06-02	0.0003370428	Africa
Africa|hCoV-19/DRC/243/2020|EPI ISL 420034|B.1|Democratic Republic of the Congo|2020-03-22	Africa|hCoV-19/Egypt/CUNCI-HGC3I05/2020|EPI ISL 479690|B.1|Egypt|2020-06-02	0.0002411619	Africa
Africa|hCoV-19/DRC/248/2020|EPI ISL 420035|B.1.5|Democratic Republic of the Congo|2020-03-22	Africa|hCoV-19/Egypt/CUNCI-HGC3I05/2020|EPI ISL 479690|B.1|Egypt|2020-06-02	0.0001684760	Africa
Africa|hCoV-19/DRC/2496/2020|EPI ISL 437337|B.1.149|Democratic Republic of the Congo|2020-04-15	Africa|hCoV-19/Egypt/CUNCI-HGC3I05/2020|EPI ISL 479690|B.1|Egypt|2020-06-02	0.0003024722	Africa
Africa|hCoV-19/DRC/2529/2020|EPI ISL 437338|B.1.178|Democratic Republic of the Congo|2020-04-15	Africa|hCoV-19/Egypt/CUNCI-HGC3I05/2020|EPI ISL 479690|B.1|Egypt|2020-06-02	0.0002688587	Africa
Africa|hCoV-19/DRC/253/2020|EPI ISL 420838|B.1.5|Democratic Republic of the Congo|2020-03-22	Africa|hCoV-19/Egypt/CUNCI-HGC3I05/2020|EPI ISL 479690|B.1|Egypt|2020-06-02	0.0001690912	Africa
Africa|hCoV-19/DRC/2536/2020|EPI ISL 437339|B.1|Democratic Republic of the Congo|2020-04-15	Africa|hCoV-19/Egypt/CUNCI-HGC3I05/2020|EPI ISL 479690|B.1|Egypt|2020-06-02	0.0002688587	Africa
Africa|hCoV-19/DRC/254/2020|EPI ISL 420839|B.1|Democratic Republic of the Congo|2020-03-22	Africa|hCoV-19/Egypt/CUNCI-HGC3I05/2020|EPI ISL 479690|B.1|Egypt|2020-06-02	0.0002385896	Africa
Africa|hCoV-19/DRC/2563/2020|EPI ISL 437340|B.1.9|Democratic Republic of the Congo|2020-04-15	Africa|hCoV-19/Egypt/CUNCI-HGC3I05/2020|EPI ISL 479690|B.1|Egypt|2020-06-02	0.0004705596	Africa
Africa|hCoV-19/DRC/2580/2020|EPI ISL 437341|B.1.5|Democratic Republic of the Congo|2020-04-15	Africa|hCoV-19/Egypt/CUNCI-HGC3I05/2020|EPI ISL 479690|B.1|Egypt|2020-06-02	0.0002027696	Africa
Africa|hCoV-19/DRC/2644/2020|EPI ISL 437342|B.1.84|Democratic Republic of the Congo|2020-04-15	Africa|hCoV-19/Egypt/CUNCI-HGC3I05/2020|EPI ISL 479690|B.1|Egypt|2020-06-02	0.0003069389	Africa
Africa|hCoV-19/DRC/2670/2020|EPI ISL 437343|B.1.9|Democratic Republic of the Congo|2020-04-15	Africa|hCoV-19/Egypt/CUNCI-HGC3I05/2020|EPI ISL 479690|B.1|Egypt|2020-06-02	0.0005042147	Africa
Africa|hCoV-19/DRC/2727/2020|EPI ISL 437344|B.1|Democratic Republic of the Congo|2020-04-16	Africa|hCoV-19/Egypt/CUNCI-HGC3I05/2020|EPI ISL 479690|B.1|Egypt|2020-06-02	0.0002052665	Africa
Africa|hCoV-19/DRC/2728/2020|EPI ISL 437345|B.1.84|Democratic Republic of the Congo|2020-04-16	Africa|hCoV-19/Egypt/CUNCI-HGC3I05/2020|EPI ISL 479690|B.1|Egypt|2020-06-02	0.0002754048	Africa
Africa|hCoV-19/DRC/2813/2020|EPI ISL 437346|C.14|Democratic Republic of the Congo|2020-04-16	Africa|hCoV-19/Egypt/CUNCI-HGC3I05/2020|EPI ISL 479690|B.1|Egypt|2020-06-02	0.0005045272	Africa
Africa|hCoV-19/DRC/2819/2020|EPI ISL 437347|B.1|Democratic Republic of the Congo|2020-04-16	Africa|hCoV-19/Egypt/CUNCI-HGC3I05/2020|EPI ISL 479690|B.1|Egypt|2020-06-02	0.0003090423	Africa
Africa|hCoV-19/DRC/2827/2020|EPI ISL 437348|B.1|Democratic Republic of the Congo|2020-04-16	Africa|hCoV-19/Egypt/CUNCI-HGC3I05/2020|EPI ISL 479690|B.1|Egypt|2020-06-02	0.0002016183	Africa
Africa|hCoV-19/DRC/2855/2020|EPI ISL 437350|B.1|Democratic Republic of the Congo|2020-04-16	Africa|hCoV-19/Egypt/CUNCI-HGC3I05/2020|EPI ISL 479690|B.1|Egypt|2020-06-02	0.0002352466	Africa
Africa|hCoV-19/DRC/2864/2020|EPI ISL 437351|B.1|Democratic Republic of the Congo|2020-04-16	Africa|hCoV-19/Egypt/CUNCI-HGC3I05/2020|EPI ISL 479690|B.1|Egypt|2020-06-02	0.0002357433	Africa
Africa|hCoV-19/DRC/2904/2020|EPI ISL 437352|B.1|Democratic Republic of the Congo|2020-04-17	Africa|hCoV-19/Egypt/CUNCI-HGC3I05/2020|EPI ISL 479690|B.1|Egypt|2020-06-02	0.0002352466	Africa
Africa|hCoV-19/DRC/2938/2020|EPI ISL 437353|B.1.275|Democratic Republic of the Congo|2020-04-17	Africa|hCoV-19/Egypt/CUNCI-HGC3I05/2020|EPI ISL 479690|B.1|Egypt|2020-06-02	0.0004171375	Africa
Africa|hCoV-19/DRC/2939/2020|EPI ISL 437354|B.1|Democratic Republic of the Congo|2020-04-17	Africa|hCoV-19/Egypt/CUNCI-HGC3I05/2020|EPI ISL 479690|B.1|Egypt|2020-06-02	0.0003367784	Africa
Africa|hCoV-19/DRC/2942/2020|EPI ISL 437355|B.1|Democratic Republic of the Congo|2020-04-17	Africa|hCoV-19/Egypt/CUNCI-HGC3I05/2020|EPI ISL 479690|B.1|Egypt|2020-06-02	0.0003455895	Africa
Africa|hCoV-19/DRC/299/2020|EPI ISL 420840|B.4|Democratic Republic of the Congo|2020-03-20	Africa|hCoV-19/Egypt/CUNCI-HGC3I05/2020|EPI ISL 479690|B.1|Egypt|2020-06-02	0.0006840974	Africa
Africa|hCoV-19/DRC/300/2020|EPI ISL 420841|A|Democratic Republic of the Congo|2020-03-22	Africa|hCoV-19/Egypt/CUNCI-HGC3I05/2020|EPI ISL 479690|B.1|Egypt|2020-06-02	0.0004744167	Africa
Africa|hCoV-19/DRC/3041/2020|EPI ISL 437356|B.1|Democratic Republic of the Congo|2020-04-18	Africa|hCoV-19/Egypt/CUNCI-HGC3I05/2020|EPI ISL 479690|B.1|Egypt|2020-06-02	0.0003037244	Africa
Africa|hCoV-19/DRC/307/2020|EPI ISL 420842|B.1.9|Democratic Republic of the Congo|2020-03	Africa|hCoV-19/Egypt/CUNCI-HGC3I05/2020|EPI ISL 479690|B.1|Egypt|2020-06-02	0.0003116454	Africa
Africa|hCoV-19/DRC/3070/2020|EPI ISL 437357|B.1.214|Democratic Republic of the Congo|2020-04-18	Africa|hCoV-19/Egypt/CUNCI-HGC3I05/2020|EPI ISL 479690|B.1|Egypt|2020-06-02	0.0003379357	Africa
Africa|hCoV-19/DRC/3089/2020|EPI ISL 437358|B.1.84|Democratic Republic of the Congo|2020-04-19	Africa|hCoV-19/Egypt/CUNCI-HGC3I05/2020|EPI ISL 479690|B.1|Egypt|2020-06-02	0.0002691944	Africa
Africa|hCoV-19/DRC/3440/2020|EPI ISL 447597|B.1.84|Democratic Republic of the Congo|2020-04-22	Africa|hCoV-19/Egypt/CUNCI-HGC3I05/2020|EPI ISL 479690|B.1|Egypt|2020-06-02	0.0002722259	Africa
Africa|hCoV-19/DRC/3451/2020|EPI ISL 447598|B.1.178|Democratic Republic of the Congo|2020-04-22	Africa|hCoV-19/Egypt/CUNCI-HGC3I05/2020|EPI ISL 479690|B.1|Egypt|2020-06-02	0.0003065064	Africa
Africa|hCoV-19/DRC/3453/2020|EPI ISL 447599|B.1.84|Democratic Republic of the Congo|2020-04-22	Africa|hCoV-19/Egypt/CUNCI-HGC3I05/2020|EPI ISL 479690|B.1|Egypt|2020-06-02	0.0002723927	Africa
Africa|hCoV-19/DRC/3481/2020|EPI ISL 447600|B.1|Democratic Republic of the Congo|2020-04-22	Africa|hCoV-19/Egypt/CUNCI-HGC3I05/2020|EPI ISL 479690|B.1|Egypt|2020-06-02	0.0002096090	Africa
Africa|hCoV-19/DRC/3482/2020|EPI ISL 447601|B.1|Democratic Republic of the Congo|2020-04-22	Africa|hCoV-19/Egypt/CUNCI-HGC3I05/2020|EPI ISL 479690|B.1|Egypt|2020-06-02	0.0002403373	Africa
Africa|hCoV-19/DRC/3483/2020|EPI ISL 447602|B.1|Democratic Republic of the Congo|2020-04-22	Africa|hCoV-19/Egypt/CUNCI-HGC3I05/2020|EPI ISL 479690|B.1|Egypt|2020-06-02	0.0002092801	Africa
Africa|hCoV-19/DRC/3490/2020|EPI ISL 447603|B.1|Democratic Republic of the Congo|2020-04-22	Africa|hCoV-19/Egypt/CUNCI-HGC3I05/2020|EPI ISL 479690|B.1|Egypt|2020-06-02	0.0002386775	Africa
Africa|hCoV-19/DRC/3504/2020|EPI ISL 447604|B.1.149|Democratic Republic of the Congo|2020-04-23	Africa|hCoV-19/Egypt/CUNCI-HGC3I05/2020|EPI ISL 479690|B.1|Egypt|2020-06-02	0.0002793264	Africa
Africa|hCoV-19/DRC/352/2020|EPI ISL 420850|B.1.5|Democratic Republic of the Congo|2020-03	Africa|hCoV-19/Egypt/CUNCI-HGC3I05/2020|EPI ISL 479690|B.1|Egypt|2020-06-02	0.0002384270	Africa
Africa|hCoV-19/DRC/353/2020|EPI ISL 420843|B.1.5|Democratic Republic of the Congo|2020-03	Africa|hCoV-19/Egypt/CUNCI-HGC3I05/2020|EPI ISL 479690|B.1|Egypt|2020-06-02	0.0001703062	Africa
Africa|hCoV-19/DRC/355/2020|EPI ISL 420844|B.1|Democratic Republic of the Congo|2020-03	Africa|hCoV-19/Egypt/CUNCI-HGC3I05/2020|EPI ISL 479690|B.1|Egypt|2020-06-02	0.0002023321	Africa
Africa|hCoV-19/DRC/3552/2020|EPI ISL 447605|B.1.84|Democratic Republic of the Congo|2020-04-23	Africa|hCoV-19/Egypt/CUNCI-HGC3I05/2020|EPI ISL 479690|B.1|Egypt|2020-06-02	0.0002756555	Africa
Africa|hCoV-19/DRC/3595/2020|EPI ISL 447606|B.1.5|Democratic Republic of the Congo|2020-04-23	Africa|hCoV-19/Egypt/CUNCI-HGC3I05/2020|EPI ISL 479690|B.1|Egypt|2020-06-02	0.0002377365	Africa
Africa|hCoV-19/DRC/3632/2020|EPI ISL 447607|B.1.5|Democratic Republic of the Congo|2020-04-23	Africa|hCoV-19/Egypt/CUNCI-HGC3I05/2020|EPI ISL 479690|B.1|Egypt|2020-06-02	0.0002384873	Africa
Africa|hCoV-19/DRC/3633/2020|EPI ISL 447230|B.1.5|Democratic Republic of the Congo|2020-04-23	Africa|hCoV-19/Egypt/CUNCI-HGC3I05/2020|EPI ISL 479690|B.1|Egypt|2020-06-02	0.0002407589	Africa
Africa|hCoV-19/DRC/3653/2020|EPI ISL 447231|B.1.128|Democratic Republic of the Congo|2020-04-23	Africa|hCoV-19/Egypt/CUNCI-HGC3I05/2020|EPI ISL 479690|B.1|Egypt|2020-06-02	0.0003715848	Africa
Africa|hCoV-19/DRC/3659/2020|EPI ISL 447232|B.1.128|Democratic Republic of the Congo|2020-04-23	Africa|hCoV-19/Egypt/CUNCI-HGC3I05/2020|EPI ISL 479690|B.1|Egypt|2020-06-02	0.0003719240	Africa
Africa|hCoV-19/DRC/3661/2020|EPI ISL 447233|B.1.128|Democratic Republic of the Congo|2020-04-23	Africa|hCoV-19/Egypt/CUNCI-HGC3I05/2020|EPI ISL 479690|B.1|Egypt|2020-06-02	0.0003750941	Africa
Africa|hCoV-19/DRC/3662/2020|EPI ISL 447234|B.1.128|Democratic Republic of the Congo|2020-04-23	Africa|hCoV-19/Egypt/CUNCI-HGC3I05/2020|EPI ISL 479690|B.1|Egypt|2020-06-02	0.0003748129	Africa
Africa|hCoV-19/DRC/3664/2020|EPI ISL 447235|B.1.128|Democratic Republic of the Congo|2020-04-23	Africa|hCoV-19/Egypt/CUNCI-HGC3I05/2020|EPI ISL 479690|B.1|Egypt|2020-06-02	0.0003748768	Africa
Africa|hCoV-19/DRC/3683/2020|EPI ISL 447236|B.1.5|Democratic Republic of the Congo|2020-04-24	Africa|hCoV-19/Egypt/CUNCI-HGC3I05/2020|EPI ISL 479690|B.1|Egypt|2020-06-02	0.0002725772	Africa
Africa|hCoV-19/DRC/3688/2020|EPI ISL 447237|B.1.128|Democratic Republic of the Congo|2020-04-24	Africa|hCoV-19/Egypt/CUNCI-HGC3I05/2020|EPI ISL 479690|B.1|Egypt|2020-06-02	0.0003736419	Africa
Africa|hCoV-19/DRC/376/2020|EPI ISL 420851|B.1.6|Democratic Republic of the Congo|2020-03-25	Africa|hCoV-19/Egypt/CUNCI-HGC3I05/2020|EPI ISL 479690|B.1|Egypt|2020-06-02	0.0002715726	Africa
Africa|hCoV-19/DRC/3764/2020|EPI ISL 447238|B.1.84|Democratic Republic of the Congo|2020-04-24	Africa|hCoV-19/Egypt/CUNCI-HGC3I05/2020|EPI ISL 479690|B.1|Egypt|2020-06-02	0.0003062260	Africa
Africa|hCoV-19/DRC/3768/2020|EPI ISL 447239|B.1.84|Democratic Republic of the Congo|2020-04-24	Africa|hCoV-19/Egypt/CUNCI-HGC3I05/2020|EPI ISL 479690|B.1|Egypt|2020-06-02	0.0002724047	Africa
Africa|hCoV-19/DRC/3778/2020|EPI ISL 447240|B.1.128|Democratic Republic of the Congo|2020-04-24	Africa|hCoV-19/Egypt/CUNCI-HGC3I05/2020|EPI ISL 479690|B.1|Egypt|2020-06-02	0.0003729200	Africa
Africa|hCoV-19/DRC/3787/2020|EPI ISL 447241|B.1|Democratic Republic of the Congo|2020-04-24	Africa|hCoV-19/Egypt/CUNCI-HGC3I05/2020|EPI ISL 479690|B.1|Egypt|2020-06-02	0.0002426976	Africa
Africa|hCoV-19/DRC/3791/2020|EPI ISL 447242|B.1|Democratic Republic of the Congo|2020-04-24	Africa|hCoV-19/Egypt/CUNCI-HGC3I05/2020|EPI ISL 479690|B.1|Egypt|2020-06-02	0.0002810771	Africa
Africa|hCoV-19/DRC/3803/2020|EPI ISL 447243|B.1|Democratic Republic of the Congo|2020-04-24	Africa|hCoV-19/Egypt/CUNCI-HGC3I05/2020|EPI ISL 479690|B.1|Egypt|2020-06-02	0.0002091853	Africa
Africa|hCoV-19/DRC/3806/2020|EPI ISL 447244|B.1|Democratic Republic of the Congo|2020-04-24	Africa|hCoV-19/Egypt/CUNCI-HGC3I05/2020|EPI ISL 479690|B.1|Egypt|2020-06-02	0.0002091707	Africa
Africa|hCoV-19/DRC/3827/2020|EPI ISL 447245|B.1|Democratic Republic of the Congo|2020-04-24	Africa|hCoV-19/Egypt/CUNCI-HGC3I05/2020|EPI ISL 479690|B.1|Egypt|2020-06-02	0.0003407122	Africa
Africa|hCoV-19/DRC/3829/2020|EPI ISL 447246|B.1|Democratic Republic of the Congo|2020-04-24	Africa|hCoV-19/Egypt/CUNCI-HGC3I05/2020|EPI ISL 479690|B.1|Egypt|2020-06-02	0.0003070532	Africa
Africa|hCoV-19/DRC/3834/2020|EPI ISL 447247|A|Democratic Republic of the Congo|2020-04-25	Africa|hCoV-19/Egypt/CUNCI-HGC3I05/2020|EPI ISL 479690|B.1|Egypt|2020-06-02	0.0005486855	Africa
Africa|hCoV-19/DRC/3837/2020|EPI ISL 447248|B.1.128|Democratic Republic of the Congo|2020-04-25	Africa|hCoV-19/Egypt/CUNCI-HGC3I05/2020|EPI ISL 479690|B.1|Egypt|2020-06-02	0.0003746342	Africa
Africa|hCoV-19/DRC/3841/2020|EPI ISL 447249|B.1.128|Democratic Republic of the Congo|2020-04-25	Africa|hCoV-19/Egypt/CUNCI-HGC3I05/2020|EPI ISL 479690|B.1|Egypt|2020-06-02	0.0004077602	Africa
Africa|hCoV-19/DRC/3842/2020|EPI ISL 471396|B.1.128|Democratic Republic of the Congo|2020-04-25	Africa|hCoV-19/Egypt/CUNCI-HGC3I05/2020|EPI ISL 479690|B.1|Egypt|2020-06-02	0.0004033477	Africa
Africa|hCoV-19/DRC/3846/2020|EPI ISL 471397|B.1.84|Democratic Republic of the Congo|2020-04-25	Africa|hCoV-19/Egypt/CUNCI-HGC3I05/2020|EPI ISL 479690|B.1|Egypt|2020-06-02	0.0003360803	Africa
Africa|hCoV-19/DRC/3937/2020|EPI ISL 471398|B.1|Democratic Republic of the Congo|2020-04-25	Africa|hCoV-19/Egypt/CUNCI-HGC3I05/2020|EPI ISL 479690|B.1|Egypt|2020-06-02	0.0003024661	Africa
Africa|hCoV-19/DRC/3941/2020|EPI ISL 471399|B.1.128|Democratic Republic of the Congo|2020-04-25	Africa|hCoV-19/Egypt/CUNCI-HGC3I05/2020|EPI ISL 479690|B.1|Egypt|2020-06-02	0.0003739428	Africa
Africa|hCoV-19/DRC/3947/2020|EPI ISL 471400|B.1.214|Democratic Republic of the Congo|2020-04-25	Africa|hCoV-19/Egypt/CUNCI-HGC3I05/2020|EPI ISL 479690|B.1|Egypt|2020-06-02	0.0004033221	Africa
Africa|hCoV-19/DRC/3949/2020|EPI ISL 471401|B.1.84|Democratic Republic of the Congo|2020-04-26	Africa|hCoV-19/Egypt/CUNCI-HGC3I05/2020|EPI ISL 479690|B.1|Egypt|2020-06-02	0.0002371118	Africa
Africa|hCoV-19/DRC/396/2020|EPI ISL 420852|B.1.6|Democratic Republic of the Congo|2020-03-26	Africa|hCoV-19/Egypt/CUNCI-HGC3I05/2020|EPI ISL 479690|B.1|Egypt|2020-06-02	0.0002373875	Africa
Africa|hCoV-19/DRC/397/2020|EPI ISL 420845|B.1.6|Democratic Republic of the Congo|2020-03-26	Africa|hCoV-19/Egypt/CUNCI-HGC3I05/2020|EPI ISL 479690|B.1|Egypt|2020-06-02	0.0002355902	Africa
Africa|hCoV-19/DRC/400/2020|EPI ISL 420846|B.1.5|Democratic Republic of the Congo|2020-03	Africa|hCoV-19/Egypt/CUNCI-HGC3I05/2020|EPI ISL 479690|B.1|Egypt|2020-06-02	0.0002025028	Africa
Africa|hCoV-19/DRC/4012/2020|EPI ISL 471402|B.1|Democratic Republic of the Congo|2020-04-26	Africa|hCoV-19/Egypt/CUNCI-HGC3I05/2020|EPI ISL 479690|B.1|Egypt|2020-06-02	0.0003697119	Africa
Africa|hCoV-19/DRC/402/2020|EPI ISL 420853|B.1|Democratic Republic of the Congo|2020-03-26	Africa|hCoV-19/Egypt/CUNCI-HGC3I05/2020|EPI ISL 479690|B.1|Egypt|2020-06-02	0.0002467665	Africa
Africa|hCoV-19/DRC/4020/2020|EPI ISL 471403|B.1.5|Democratic Republic of the Congo|2020-04-26	Africa|hCoV-19/Egypt/CUNCI-HGC3I05/2020|EPI ISL 479690|B.1|Egypt|2020-06-02	0.0003024788	Africa
Africa|hCoV-19/DRC/4026/2020|EPI ISL 471404|B.1.84|Democratic Republic of the Congo|2020-04-27	Africa|hCoV-19/Egypt/CUNCI-HGC3I05/2020|EPI ISL 479690|B.1|Egypt|2020-06-02	0.0002700693	Africa
Africa|hCoV-19/DRC/4060/2020|EPI ISL 471405|B.1|Democratic Republic of the Congo|2020-04-27	Africa|hCoV-19/Egypt/CUNCI-HGC3I05/2020|EPI ISL 479690|B.1|Egypt|2020-06-02	0.0003030598	Africa
Africa|hCoV-19/DRC/4075/2020|EPI ISL 471406|B.1.214|Democratic Republic of the Congo|2020-04-27	Africa|hCoV-19/Egypt/CUNCI-HGC3I05/2020|EPI ISL 479690|B.1|Egypt|2020-06-02	0.0003729363	Africa
Africa|hCoV-19/DRC/4084/2020|EPI ISL 471407|B.1.214|Democratic Republic of the Congo|2020-04-27	Africa|hCoV-19/Egypt/CUNCI-HGC3I05/2020|EPI ISL 479690|B.1|Egypt|2020-06-02	0.0004037291	Africa
Africa|hCoV-19/DRC/4132/2020|EPI ISL 471408|B.1|Democratic Republic of the Congo|2020-04-27	Africa|hCoV-19/Egypt/CUNCI-HGC3I05/2020|EPI ISL 479690|B.1|Egypt|2020-06-02	0.0003360723	Africa
Africa|hCoV-19/DRC/4141/2020|EPI ISL 471409|B.1.128|Democratic Republic of the Congo|2020-04-27	Africa|hCoV-19/Egypt/CUNCI-HGC3I05/2020|EPI ISL 479690|B.1|Egypt|2020-06-02	0.0003697119	Africa
Africa|hCoV-19/DRC/4145/2020|EPI ISL 471410|B.1|Democratic Republic of the Congo|2020-04-27	Africa|hCoV-19/Egypt/CUNCI-HGC3I05/2020|EPI ISL 479690|B.1|Egypt|2020-06-02	0.0002688533	Africa
Africa|hCoV-19/DRC/4194/2020|EPI ISL 471414|B.1.5|Democratic Republic of the Congo|2020-04-28	Africa|hCoV-19/Egypt/CUNCI-HGC3I05/2020|EPI ISL 479690|B.1|Egypt|2020-06-02	0.0003024590	Africa
Africa|hCoV-19/DRC/4250/2020|EPI ISL 471415|B.1.1.1|Democratic Republic of the Congo|2020-04-28	Africa|hCoV-19/Egypt/CUNCI-HGC3I05/2020|EPI ISL 479690|B.1|Egypt|2020-06-02	0.0004706042	Africa
Africa|hCoV-19/DRC/4279/2020|EPI ISL 514114|B.1|Democratic Republic of the Congo|2020-04-28	Africa|hCoV-19/Egypt/CUNCI-HGC3I05/2020|EPI ISL 479690|B.1|Egypt|2020-06-02	0.0003066557	Africa
Africa|hCoV-19/DRC/4282/2020|EPI ISL 514103|B.1.128|Democratic Republic of the Congo|2020-04-08	Africa|hCoV-19/Egypt/CUNCI-HGC3I05/2020|EPI ISL 479690|B.1|Egypt|2020-06-02	0.0003407785	Africa
Africa|hCoV-19/DRC/4284/2020|EPI ISL 514115|B.1.128|Democratic Republic of the Congo|2020-04-28	Africa|hCoV-19/Egypt/CUNCI-HGC3I05/2020|EPI ISL 479690|B.1|Egypt|2020-06-02	0.0003407437	Africa
Africa|hCoV-19/DRC/431/2020|EPI ISL 420847|B.1.147|Democratic Republic of the Congo|2020-03-26	Africa|hCoV-19/Egypt/CUNCI-HGC3I05/2020|EPI ISL 479690|B.1|Egypt|2020-06-02	0.0002355879	Africa
Africa|hCoV-19/DRC/4418/2020|EPI ISL 496506|B.1.128|Democratic Republic of the Congo|2020-04-29	Africa|hCoV-19/Egypt/CUNCI-HGC3I05/2020|EPI ISL 479690|B.1|Egypt|2020-06-02	0.0003748513	Africa
Africa|hCoV-19/DRC/4422/2020|EPI ISL 496507|B.1.128|Democratic Republic of the Congo|2020-04-29	Africa|hCoV-19/Egypt/CUNCI-HGC3I05/2020|EPI ISL 479690|B.1|Egypt|2020-06-02	0.0003446298	Africa
Africa|hCoV-19/DRC/4427/2020|EPI ISL 496508|B.1.128|Democratic Republic of the Congo|2020-04-29	Africa|hCoV-19/Egypt/CUNCI-HGC3I05/2020|EPI ISL 479690|B.1|Egypt|2020-06-02	0.0003477207	Africa
Africa|hCoV-19/DRC/4429/2020|EPI ISL 513589|B.1.128|Democratic Republic of the Congo|2020-04-29	Africa|hCoV-19/Egypt/CUNCI-HGC3I05/2020|EPI ISL 479690|B.1|Egypt|2020-06-02	0.0003477449	Africa
Africa|hCoV-19/DRC/4430/2020|EPI ISL 496509|B.1.128|Democratic Republic of the Congo|2020-04-29	Africa|hCoV-19/Egypt/CUNCI-HGC3I05/2020|EPI ISL 479690|B.1|Egypt|2020-06-02	0.0003410687	Africa
Africa|hCoV-19/DRC/4437/2020|EPI ISL 513590|B.1.128|Democratic Republic of the Congo|2020-05-02	Africa|hCoV-19/Egypt/CUNCI-HGC3I05/2020|EPI ISL 479690|B.1|Egypt|2020-06-02	0.0003825938	Africa
Africa|hCoV-19/DRC/4442/2020|EPI ISL 496510|B.1.128|Democratic Republic of the Congo|2020-04-29	Africa|hCoV-19/Egypt/CUNCI-HGC3I05/2020|EPI ISL 479690|B.1|Egypt|2020-06-02	0.0003449505	Africa
Africa|hCoV-19/DRC/4444/2020|EPI ISL 514104|B.1.128|Democratic Republic of the Congo|2020-04-29	Africa|hCoV-19/Egypt/CUNCI-HGC3I05/2020|EPI ISL 479690|B.1|Egypt|2020-06-02	0.0003396788	Africa
Africa|hCoV-19/DRC/445/2020|EPI ISL 420848|B.1|Democratic Republic of the Congo|2020-03	Africa|hCoV-19/Egypt/CUNCI-HGC3I05/2020|EPI ISL 479690|B.1|Egypt|2020-06-02	0.0002097745	Africa
Africa|hCoV-19/DRC/4501/2020|EPI ISL 513591|B.1.5|Democratic Republic of the Congo|2020-05-30	Africa|hCoV-19/Egypt/CUNCI-HGC3I05/2020|EPI ISL 479690|B.1|Egypt|2020-06-02	0.0002434591	Africa
Africa|hCoV-19/DRC/4516/2020|EPI ISL 487192|B.1.1.275|Democratic Republic of the Congo|2020-04-28	Africa|hCoV-19/Egypt/CUNCI-HGC3I05/2020|EPI ISL 479690|B.1|Egypt|2020-06-02	0.0003058958	Africa
Africa|hCoV-19/DRC/4524/2020|EPI ISL 513597|A|Democratic Republic of the Congo|2020-04-30	Africa|hCoV-19/Egypt/CUNCI-HGC3I05/2020|EPI ISL 479690|B.1|Egypt|2020-06-02	0.0005428909	Africa
Africa|hCoV-19/DRC/4541/2020|EPI ISL 513598|B.1|Democratic Republic of the Congo|2020-04-30	Africa|hCoV-19/Egypt/CUNCI-HGC3I05/2020|EPI ISL 479690|B.1|Egypt|2020-06-02	0.0003361309	Africa
Africa|hCoV-19/DRC/4551/2020|EPI ISL 513599|B.1.178|Democratic Republic of the Congo|2020-04-30	Africa|hCoV-19/Egypt/CUNCI-HGC3I05/2020|EPI ISL 479690|B.1|Egypt|2020-06-02	0.0003771991	Africa
Africa|hCoV-19/DRC/4561/2020|EPI ISL 513600|B.1|Democratic Republic of the Congo|2020-04-30	Africa|hCoV-19/Egypt/CUNCI-HGC3I05/2020|EPI ISL 479690|B.1|Egypt|2020-06-02	0.0003024590	Africa
Africa|hCoV-19/DRC/4562/2020|EPI ISL 513601|B.1.214|Democratic Republic of the Congo|2020-04-30	Africa|hCoV-19/Egypt/CUNCI-HGC3I05/2020|EPI ISL 479690|B.1|Egypt|2020-06-02	0.0003024661	Africa
Africa|hCoV-19/DRC/4568/2020|EPI ISL 513602|B.1|Democratic Republic of the Congo|2020-04-30	Africa|hCoV-19/Egypt/CUNCI-HGC3I05/2020|EPI ISL 479690|B.1|Egypt|2020-06-02	0.0003056529	Africa
Africa|hCoV-19/DRC/4578/2020|EPI ISL 513603|B.1|Democratic Republic of the Congo|2020-04-30	Africa|hCoV-19/Egypt/CUNCI-HGC3I05/2020|EPI ISL 479690|B.1|Egypt|2020-06-02	0.0003417916	Africa
Africa|hCoV-19/DRC/4613/2020|EPI ISL 513604|B.1.214|Democratic Republic of the Congo|2020-04-30	Africa|hCoV-19/Egypt/CUNCI-HGC3I05/2020|EPI ISL 479690|B.1|Egypt|2020-06-02	0.0003390882	Africa
Africa|hCoV-19/DRC/4614/2020|EPI ISL 513605|B.1|Democratic Republic of the Congo|2020-04-30	Africa|hCoV-19/Egypt/CUNCI-HGC3I05/2020|EPI ISL 479690|B.1|Egypt|2020-06-02	0.0004369585	Africa
Africa|hCoV-19/DRC/4631/2020|EPI ISL 513606|B.1.5|Democratic Republic of the Congo|2020-04-30	Africa|hCoV-19/Egypt/CUNCI-HGC3I05/2020|EPI ISL 479690|B.1|Egypt|2020-06-02	0.0004369879	Africa
Africa|hCoV-19/DRC/4633/2020|EPI ISL 513607|B.1.128|Democratic Republic of the Congo|2020-04-30	Africa|hCoV-19/Egypt/CUNCI-HGC3I05/2020|EPI ISL 479690|B.1|Egypt|2020-06-02	0.0004033477	Africa
Africa|hCoV-19/DRC/4642/2020|EPI ISL 513608|B.1.128|Democratic Republic of the Congo|2020-04-30	Africa|hCoV-19/Egypt/CUNCI-HGC3I05/2020|EPI ISL 479690|B.1|Egypt|2020-06-02	0.0004033302	Africa
Africa|hCoV-19/DRC/4647/2020|EPI ISL 513609|B.1.128|Democratic Republic of the Congo|2020-04-30	Africa|hCoV-19/Egypt/CUNCI-HGC3I05/2020|EPI ISL 479690|B.1|Egypt|2020-06-02	0.0003697119	Africa
Africa|hCoV-19/DRC/4653/2020|EPI ISL 513610|B.1.128|Democratic Republic of the Congo|2020-04-30	Africa|hCoV-19/Egypt/CUNCI-HGC3I05/2020|EPI ISL 479690|B.1|Egypt|2020-06-02	0.0004033708	Africa
Africa|hCoV-19/DRC/4681/2020|EPI ISL 514116|B.1.128|Democratic Republic of the Congo|2020-04-30	Africa|hCoV-19/Egypt/CUNCI-HGC3I05/2020|EPI ISL 479690|B.1|Egypt|2020-06-02	0.0003449507	Africa
Africa|hCoV-19/DRC/4683/2020|EPI ISL 514105|B.1.5|Democratic Republic of the Congo|2020-04-30	Africa|hCoV-19/Egypt/CUNCI-HGC3I05/2020|EPI ISL 479690|B.1|Egypt|2020-06-02	0.0003784226	Africa
Africa|hCoV-19/DRC/4685/2020|EPI ISL 514106|B.1.128|Democratic Republic of the Congo|2020-04-30	Africa|hCoV-19/Egypt/CUNCI-HGC3I05/2020|EPI ISL 479690|B.1|Egypt|2020-06-02	0.0004085570	Africa
Africa|hCoV-19/DRC/4690/2020|EPI ISL 514117|B.1.128|Democratic Republic of the Congo|2020-04-30	Africa|hCoV-19/Egypt/CUNCI-HGC3I05/2020|EPI ISL 479690|B.1|Egypt|2020-06-02	0.0003750557	Africa
Africa|hCoV-19/DRC/4693/2020|EPI ISL 514118|B.1.128|Democratic Republic of the Congo|2020-04-30	Africa|hCoV-19/Egypt/CUNCI-HGC3I05/2020|EPI ISL 479690|B.1|Egypt|2020-06-02	0.0003742902	Africa
Africa|hCoV-19/DRC/4694/2020|EPI ISL 514107|B.1.128|Democratic Republic of the Congo|2020-04-30	Africa|hCoV-19/Egypt/CUNCI-HGC3I05/2020|EPI ISL 479690|B.1|Egypt|2020-06-02	0.0003787092	Africa
Africa|hCoV-19/DRC/4720/2020|EPI ISL 514108|B.1.84|Democratic Republic of the Congo|2020-05-01	Africa|hCoV-19/Egypt/CUNCI-HGC3I05/2020|EPI ISL 479690|B.1|Egypt|2020-06-02	0.0003050315	Africa
Africa|hCoV-19/DRC/4785/2020|EPI ISL 514119|B.1.84|Democratic Republic of the Congo|2020-05-01	Africa|hCoV-19/Egypt/CUNCI-HGC3I05/2020|EPI ISL 479690|B.1|Egypt|2020-06-02	0.0004424062	Africa
Africa|hCoV-19/DRC/5019/2020|EPI ISL 496511|B.1|Democratic Republic of the Congo|2020-05-02	Africa|hCoV-19/Egypt/CUNCI-HGC3I05/2020|EPI ISL 479690|B.1|Egypt|2020-06-02	0.0003551197	Africa
Africa|hCoV-19/DRC/5094/2020|EPI ISL 496491|B.1.84|Democratic Republic of the Congo|2020-05-02	Africa|hCoV-19/Egypt/CUNCI-HGC3I05/2020|EPI ISL 479690|B.1|Egypt|2020-06-02	0.0003099479	Africa
Africa|hCoV-19/DRC/5186/2020|EPI ISL 496512|B.1|Democratic Republic of the Congo|2020-05-03	Africa|hCoV-19/Egypt/CUNCI-HGC3I05/2020|EPI ISL 479690|B.1|Egypt|2020-06-02	0.0003446602	Africa
Africa|hCoV-19/DRC/5187/2020|EPI ISL 513619|B.1|Democratic Republic of the Congo|2020-05-03	Africa|hCoV-19/Egypt/CUNCI-HGC3I05/2020|EPI ISL 479690|B.1|Egypt|2020-06-02	0.0003403444	Africa
Africa|hCoV-19/DRC/5205/2020|EPI ISL 487365|B.1.1.275|Democratic Republic of the Congo|2020-05-01	Africa|hCoV-19/Egypt/CUNCI-HGC3I05/2020|EPI ISL 479690|B.1|Egypt|2020-06-02	0.0003454594	Africa
Africa|hCoV-19/DRC/521/2020|EPI ISL 420854|B.1.5|Democratic Republic of the Congo|2020-03-25	Africa|hCoV-19/Egypt/CUNCI-HGC3I05/2020|EPI ISL 479690|B.1|Egypt|2020-06-02	0.0001690055	Africa
Africa|hCoV-19/DRC/5210/2020|EPI ISL 487369|B.1.1.275|Democratic Republic of the Congo|2020-05-01	Africa|hCoV-19/Egypt/CUNCI-HGC3I05/2020|EPI ISL 479690|B.1|Egypt|2020-06-02	0.0003442669	Africa
Africa|hCoV-19/DRC/523/2020|EPI ISL 420849|B.1.1.1|Democratic Republic of the Congo|2020-03-28	Africa|hCoV-19/Egypt/CUNCI-HGC3I05/2020|EPI ISL 479690|B.1|Egypt|2020-06-02	0.0003707972	Africa
Africa|hCoV-19/DRC/5240/2020|EPI ISL 496492|B.1|Democratic Republic of the Congo|2020-05-03	Africa|hCoV-19/Egypt/CUNCI-HGC3I05/2020|EPI ISL 479690|B.1|Egypt|2020-06-02	0.0002386929	Africa
Africa|hCoV-19/DRC/5377/2020|EPI ISL 496513|B.1|Democratic Republic of the Congo|2020-05-04	Africa|hCoV-19/Egypt/CUNCI-HGC3I05/2020|EPI ISL 479690|B.1|Egypt|2020-06-02	0.0003068930	Africa
Africa|hCoV-19/DRC/5538/2020|EPI ISL 514120|B.1|Democratic Republic of the Congo|2020-05-05	Africa|hCoV-19/Egypt/CUNCI-HGC3I05/2020|EPI ISL 479690|B.1|Egypt|2020-06-02	0.0002799069	Africa
Africa|hCoV-19/DRC/5651/2020|EPI ISL 496493|B.1.1.1|Democratic Republic of the Congo|2020-05-06	Africa|hCoV-19/Egypt/CUNCI-HGC3I05/2020|EPI ISL 479690|B.1|Egypt|2020-06-02	0.0004174435	Africa
Africa|hCoV-19/DRC/5705/2020|EPI ISL 496494|B.1.84|Democratic Republic of the Congo|2020-05-06	Africa|hCoV-19/Egypt/CUNCI-HGC3I05/2020|EPI ISL 479690|B.1|Egypt|2020-06-02	0.0002832529	Africa
Africa|hCoV-19/DRC/5735/2020|EPI ISL 496495|B.1.214|Democratic Republic of the Congo|2020-05-06	Africa|hCoV-19/Egypt/CUNCI-HGC3I05/2020|EPI ISL 479690|B.1|Egypt|2020-06-02	0.0002800775	Africa
Africa|hCoV-19/DRC/5815/2020|EPI ISL 495629|B.1.214|Democratic Republic of the Congo|2020-05-06	Africa|hCoV-19/Egypt/CUNCI-HGC3I05/2020|EPI ISL 479690|B.1|Egypt|2020-06-02	0.0003503237	Africa
Africa|hCoV-19/DRC/5907/2020|EPI ISL 496496|B.1.84|Democratic Republic of the Congo|2020-05-07	Africa|hCoV-19/Egypt/CUNCI-HGC3I05/2020|EPI ISL 479690|B.1|Egypt|2020-06-02	0.0003894661	Africa
Africa|hCoV-19/DRC/5913/2020|EPI ISL 496497|B.1|Democratic Republic of the Congo|2020-05-07	Africa|hCoV-19/Egypt/CUNCI-HGC3I05/2020|EPI ISL 479690|B.1|Egypt|2020-06-02	0.0003789086	Africa
Africa|hCoV-19/DRC/5927/2020|EPI ISL 496498|B.1.9|Democratic Republic of the Congo|2020-05-07	Africa|hCoV-19/Egypt/CUNCI-HGC3I05/2020|EPI ISL 479690|B.1|Egypt|2020-06-02	0.0005514755	Africa
Africa|hCoV-19/DRC/5957/2020|EPI ISL 496499|B.1.5|Democratic Republic of the Congo|2020-05-07	Africa|hCoV-19/Egypt/CUNCI-HGC3I05/2020|EPI ISL 479690|B.1|Egypt|2020-06-02	0.0002041372	Africa
Africa|hCoV-19/DRC/5964/2020|EPI ISL 496500|B.1.178|Democratic Republic of the Congo|2020-05-07	Africa|hCoV-19/Egypt/CUNCI-HGC3I05/2020|EPI ISL 479690|B.1|Egypt|2020-06-02	0.0002145551	Africa
Africa|hCoV-19/DRC/5996/2020|EPI ISL 496514|B.1.84|Democratic Republic of the Congo|2020-05-08	Africa|hCoV-19/Egypt/CUNCI-HGC3I05/2020|EPI ISL 479690|B.1|Egypt|2020-06-02	0.0003101187	Africa
Africa|hCoV-19/DRC/6026/2020|EPI ISL 513622|B.1.1.1|Democratic Republic of the Congo|2020-05-08	Africa|hCoV-19/Egypt/CUNCI-HGC3I05/2020|EPI ISL 479690|B.1|Egypt|2020-06-02	0.0004836118	Africa
Africa|hCoV-19/DRC/6143/2020|EPI ISL 496515|B.1|Democratic Republic of the Congo|2020-05-08	Africa|hCoV-19/Egypt/CUNCI-HGC3I05/2020|EPI ISL 479690|B.1|Egypt|2020-06-02	0.0002783449	Africa
Africa|hCoV-19/DRC/6151/2020|EPI ISL 513620|B.1.214|Democratic Republic of the Congo|2020-05-08	Africa|hCoV-19/Egypt/CUNCI-HGC3I05/2020|EPI ISL 479690|B.1|Egypt|2020-06-02	0.0003421619	Africa
Africa|hCoV-19/DRC/6163/2020|EPI ISL 513623|B.1.214|Democratic Republic of the Congo|2020-05-08	Africa|hCoV-19/Egypt/CUNCI-HGC3I05/2020|EPI ISL 479690|B.1|Egypt|2020-06-02	0.0003115712	Africa
Africa|hCoV-19/DRC/6203/2020|EPI ISL 514109|B.1|Democratic Republic of the Congo|2020-05-09	Africa|hCoV-19/Egypt/CUNCI-HGC3I05/2020|EPI ISL 479690|B.1|Egypt|2020-06-02	0.0004437482	Africa
Africa|hCoV-19/DRC/6209/2020|EPI ISL 514110|B.1.84|Democratic Republic of the Congo|2020-05-09	Africa|hCoV-19/Egypt/CUNCI-HGC3I05/2020|EPI ISL 479690|B.1|Egypt|2020-06-02	0.0002725996	Africa
Africa|hCoV-19/DRC/6227/2020|EPI ISL 514121|B.1.84|Democratic Republic of the Congo|2020-05-09	Africa|hCoV-19/Egypt/CUNCI-HGC3I05/2020|EPI ISL 479690|B.1|Egypt|2020-06-02	0.0002729622	Africa
Africa|hCoV-19/DRC/6313/2020|EPI ISL 496516|B.1.84|Democratic Republic of the Congo|2020-05-09	Africa|hCoV-19/Egypt/CUNCI-HGC3I05/2020|EPI ISL 479690|B.1|Egypt|2020-06-02	0.0003914518	Africa
Africa|hCoV-19/DRC/6338/2020|EPI ISL 495630|B.1|Democratic Republic of the Congo|2020-05-09	Africa|hCoV-19/Egypt/CUNCI-HGC3I05/2020|EPI ISL 479690|B.1|Egypt|2020-06-02	0.0003165852	Africa
Africa|hCoV-19/DRC/6341/2020|EPI ISL 495631|B.1|Democratic Republic of the Congo|2020-05-09	Africa|hCoV-19/Egypt/CUNCI-HGC3I05/2020|EPI ISL 479690|B.1|Egypt|2020-06-02	0.0004252572	Africa
Africa|hCoV-19/DRC/6342/2020|EPI ISL 495632|B.1|Democratic Republic of the Congo|2020-05-09	Africa|hCoV-19/Egypt/CUNCI-HGC3I05/2020|EPI ISL 479690|B.1|Egypt|2020-06-02	0.0003827455	Africa
Africa|hCoV-19/DRC/6361/2020|EPI ISL 495633|B.1|Democratic Republic of the Congo|2020-05-09	Africa|hCoV-19/Egypt/CUNCI-HGC3I05/2020|EPI ISL 479690|B.1|Egypt|2020-06-02	0.0002842117	Africa
Africa|hCoV-19/DRC/6380/2020|EPI ISL 513611|B.1.1.275|Democratic Republic of the Congo|2020-05-04	Africa|hCoV-19/Egypt/CUNCI-HGC3I05/2020|EPI ISL 479690|B.1|Egypt|2020-06-02	0.0003459970	Africa
Africa|hCoV-19/DRC/6384/2020|EPI ISL 513612|B.1.1.275|Democratic Republic of the Congo|2020-05-07	Africa|hCoV-19/Egypt/CUNCI-HGC3I05/2020|EPI ISL 479690|B.1|Egypt|2020-06-02	0.0003110221	Africa
Africa|hCoV-19/DRC/6386/2020|EPI ISL 513613|B.1.1.275|Democratic Republic of the Congo|2020-05-07	Africa|hCoV-19/Egypt/CUNCI-HGC3I05/2020|EPI ISL 479690|B.1|Egypt|2020-06-02	0.0003053046	Africa
Africa|hCoV-19/DRC/6389/2020|EPI ISL 513614|B.1.84|Democratic Republic of the Congo|2020-05-07	Africa|hCoV-19/Egypt/CUNCI-HGC3I05/2020|EPI ISL 479690|B.1|Egypt|2020-06-02	0.0003786010	Africa
Africa|hCoV-19/DRC/6390/2020|EPI ISL 513615|B.1.1.275|Democratic Republic of the Congo|2020-05-04	Africa|hCoV-19/Egypt/CUNCI-HGC3I05/2020|EPI ISL 479690|B.1|Egypt|2020-06-02	0.0004076564	Africa
Africa|hCoV-19/DRC/6392/2020|EPI ISL 513616|B.1|Democratic Republic of the Congo|2020-05-04	Africa|hCoV-19/Egypt/CUNCI-HGC3I05/2020|EPI ISL 479690|B.1|Egypt|2020-06-02	0.0001696206	Africa
Africa|hCoV-19/DRC/6395/2020|EPI ISL 513617|B.1.1.275|Democratic Republic of the Congo|2020-05-07	Africa|hCoV-19/Egypt/CUNCI-HGC3I05/2020|EPI ISL 479690|B.1|Egypt|2020-06-02	0.0004370085	Africa
Africa|hCoV-19/DRC/6398/2020|EPI ISL 513618|B.1.1.275|Democratic Republic of the Congo|2020-05-07	Africa|hCoV-19/Egypt/CUNCI-HGC3I05/2020|EPI ISL 479690|B.1|Egypt|2020-06-02	0.0003361107	Africa
Africa|hCoV-19/DRC/6724/2020|EPI ISL 495634|B.1|Democratic Republic of the Congo|2020-05-11	Africa|hCoV-19/Egypt/CUNCI-HGC3I05/2020|EPI ISL 479690|B.1|Egypt|2020-06-02	0.0002725958	Africa
Africa|hCoV-19/DRC/6743/2020|EPI ISL 495635|B.1.149|Democratic Republic of the Congo|2020-05-11	Africa|hCoV-19/Egypt/CUNCI-HGC3I05/2020|EPI ISL 479690|B.1|Egypt|2020-06-02	0.0002827585	Africa
Africa|hCoV-19/DRC/6783/2020|EPI ISL 496501|B.1.149|Democratic Republic of the Congo|2020-05-11	Africa|hCoV-19/Egypt/CUNCI-HGC3I05/2020|EPI ISL 479690|B.1|Egypt|2020-06-02	0.0003161959	Africa
Africa|hCoV-19/DRC/6784/2020|EPI ISL 495636|B.1|Democratic Republic of the Congo|2020-05-11	Africa|hCoV-19/Egypt/CUNCI-HGC3I05/2020|EPI ISL 479690|B.1|Egypt|2020-06-02	0.0002381035	Africa
Africa|hCoV-19/DRC/6786/2020|EPI ISL 495637|B.1.178|Democratic Republic of the Congo|2020-05-11	Africa|hCoV-19/Egypt/CUNCI-HGC3I05/2020|EPI ISL 479690|B.1|Egypt|2020-06-02	0.0003410061	Africa
Africa|hCoV-19/DRC/6791/2020|EPI ISL 495638|B.1.178|Democratic Republic of the Congo|2020-05-11	Africa|hCoV-19/Egypt/CUNCI-HGC3I05/2020|EPI ISL 479690|B.1|Egypt|2020-06-02	0.0003080545	Africa
Africa|hCoV-19/DRC/6792/2020|EPI ISL 495639|B.1|Democratic Republic of the Congo|2020-05-11	Africa|hCoV-19/Egypt/CUNCI-HGC3I05/2020|EPI ISL 479690|B.1|Egypt|2020-06-02	0.0002851102	Africa
Africa|hCoV-19/DRC/6801/2020|EPI ISL 514111|B.1|Democratic Republic of the Congo|2020-05-11	Africa|hCoV-19/Egypt/CUNCI-HGC3I05/2020|EPI ISL 479690|B.1|Egypt|2020-06-02	0.0004814646	Africa
Africa|hCoV-19/DRC/6853/2020|EPI ISL 496502|B.1.214|Democratic Republic of the Congo|2020-05-11	Africa|hCoV-19/Egypt/CUNCI-HGC3I05/2020|EPI ISL 479690|B.1|Egypt|2020-06-02	0.0002768886	Africa
Africa|hCoV-19/DRC/6854/2020|EPI ISL 496503|B.1|Democratic Republic of the Congo|2020-05-11	Africa|hCoV-19/Egypt/CUNCI-HGC3I05/2020|EPI ISL 479690|B.1|Egypt|2020-06-02	0.0004581969	Africa
Africa|hCoV-19/DRC/6875/2020|EPI ISL 496504|B.1|Democratic Republic of the Congo|2020-05-11	Africa|hCoV-19/Egypt/CUNCI-HGC3I05/2020|EPI ISL 479690|B.1|Egypt|2020-06-02	0.0002726088	Africa
Africa|hCoV-19/DRC/7042/2020|EPI ISL 513592|B.1.214|Democratic Republic of the Congo|2020-05-12	Africa|hCoV-19/Egypt/CUNCI-HGC3I05/2020|EPI ISL 479690|B.1|Egypt|2020-06-02	0.0003058545	Africa
Africa|hCoV-19/DRC/7061/2020|EPI ISL 513593|B.1|Democratic Republic of the Congo|2020-05-12	Africa|hCoV-19/Egypt/CUNCI-HGC3I05/2020|EPI ISL 479690|B.1|Egypt|2020-06-02	0.0002465348	Africa
Africa|hCoV-19/DRC/7140/2020|EPI ISL 513594|B.1.214|Democratic Republic of the Congo|2020-05-12	Africa|hCoV-19/Egypt/CUNCI-HGC3I05/2020|EPI ISL 479690|B.1|Egypt|2020-06-02	0.0004145729	Africa
Africa|hCoV-19/DRC/7200/2020|EPI ISL 514112|B.1|Democratic Republic of the Congo|2020-05-13	Africa|hCoV-19/Egypt/CUNCI-HGC3I05/2020|EPI ISL 479690|B.1|Egypt|2020-06-02	0.0004068519	Africa
Africa|hCoV-19/DRC/7211/2020|EPI ISL 514122|B.1.149|Democratic Republic of the Congo|2020-05-13	Africa|hCoV-19/Egypt/CUNCI-HGC3I05/2020|EPI ISL 479690|B.1|Egypt|2020-06-02	0.0003743321	Africa
Africa|hCoV-19/DRC/7248/2020|EPI ISL 514123|B.1|Democratic Republic of the Congo|2020-05-13	Africa|hCoV-19/Egypt/CUNCI-HGC3I05/2020|EPI ISL 479690|B.1|Egypt|2020-06-02	0.0002783197	Africa
Africa|hCoV-19/DRC/7255/2020|EPI ISL 514124|B.1.149|Democratic Republic of the Congo|2020-05-13	Africa|hCoV-19/Egypt/CUNCI-HGC3I05/2020|EPI ISL 479690|B.1|Egypt|2020-06-02	0.0004118113	Africa
Africa|hCoV-19/DRC/73/2020|EPI ISL 417941|B.1.178|Democratic Republic of the Congo|2020-03-18	Africa|hCoV-19/Egypt/CUNCI-HGC3I05/2020|EPI ISL 479690|B.1|Egypt|2020-06-02	0.0002038074	Africa
Africa|hCoV-19/DRC/7386/2020|EPI ISL 513595|B.1.5|Democratic Republic of the Congo|2020-05-14	Africa|hCoV-19/Egypt/CUNCI-HGC3I05/2020|EPI ISL 479690|B.1|Egypt|2020-06-02	0.0002099433	Africa
Africa|hCoV-19/DRC/7430/2020|EPI ISL 496517|B.1.1.1|Democratic Republic of the Congo|2020-05-14	Africa|hCoV-19/Egypt/CUNCI-HGC3I05/2020|EPI ISL 479690|B.1|Egypt|2020-06-02	0.0006096041	Africa
Africa|hCoV-19/DRC/7434/2020|EPI ISL 513621|B.1.1.1|Democratic Republic of the Congo|2020-05-14	Africa|hCoV-19/Egypt/CUNCI-HGC3I05/2020|EPI ISL 479690|B.1|Egypt|2020-06-02	0.0005924209	Africa
Africa|hCoV-19/DRC/7471/2020|EPI ISL 513596|B.1.214|Democratic Republic of the Congo|2020-05-14	Africa|hCoV-19/Egypt/CUNCI-HGC3I05/2020|EPI ISL 479690|B.1|Egypt|2020-06-02	0.0004107043	Africa
Africa|hCoV-19/DRC/7488/2020|EPI ISL 514113|B.1.1|Democratic Republic of the Congo|2020-05-14	Africa|hCoV-19/Egypt/CUNCI-HGC3I05/2020|EPI ISL 479690|B.1|Egypt|2020-06-02	0.0002725503	Africa
Africa|hCoV-19/DRC/7713/2020|EPI ISL 495640|B.1|Democratic Republic of the Congo|2020-05-14	Africa|hCoV-19/Egypt/CUNCI-HGC3I05/2020|EPI ISL 479690|B.1|Egypt|2020-06-02	0.0004889897	Africa
Africa|hCoV-19/DRC/7864/2020|EPI ISL 496505|B.1.214|Democratic Republic of the Congo|2020-05-15	Africa|hCoV-19/Egypt/CUNCI-HGC3I05/2020|EPI ISL 479690|B.1|Egypt|2020-06-02	0.0003817455	Africa
Africa|hCoV-19/DRC/7920/2020|EPI ISL 495641|B.1|Democratic Republic of the Congo|2020-05-15	Africa|hCoV-19/Egypt/CUNCI-HGC3I05/2020|EPI ISL 479690|B.1|Egypt|2020-06-02	0.0004093074	Africa
Africa|hCoV-19/DRC/80/2020|EPI ISL 417942|B.1.178|Democratic Republic of the Congo|2020-03-18	Africa|hCoV-19/Egypt/CUNCI-HGC3I05/2020|EPI ISL 479690|B.1|Egypt|2020-06-02	0.0002025076	Africa
Africa|hCoV-19/DRC/8018/2020|EPI ISL 514125|B.1.5|Democratic Republic of the Congo|2020-05-15	Africa|hCoV-19/Egypt/CUNCI-HGC3I05/2020|EPI ISL 479690|B.1|Egypt|2020-06-02	0.0003882839	Africa
Africa|hCoV-19/DRC/81/2020|EPI ISL 417944|B.1.9|Democratic Republic of the Congo|2020-03-18	Africa|hCoV-19/Egypt/CUNCI-HGC3I05/2020|EPI ISL 479690|B.1|Egypt|2020-06-02	0.0003047390	Africa
Africa|hCoV-19/DRC/82/2020|EPI ISL 417946|B.1.5|Democratic Republic of the Congo|2020-03-18	Africa|hCoV-19/Egypt/CUNCI-HGC3I05/2020|EPI ISL 479690|B.1|Egypt|2020-06-02	0.0001680119	Africa
Africa|hCoV-19/DRC/94/2020|EPI ISL 417947|B.1|Democratic Republic of the Congo|2020-03-19	Africa|hCoV-19/Egypt/CUNCI-HGC3I05/2020|EPI ISL 479690|B.1|Egypt|2020-06-02	0.0002017084	Africa
Africa|hCoV-19/DRC/998/2020|EPI ISL 429254|B.1|Democratic Republic of the Congo|2020-04-03	Africa|hCoV-19/Egypt/CUNCI-HGC3I05/2020|EPI ISL 479690|B.1|Egypt|2020-06-02	0.0002834866	Africa
Africa|hCoV-19/DRC/KN-0038/2020|EPI ISL 417434|B.1.128|Democratic Republic of the Congo|2020-03-14	Africa|hCoV-19/Egypt/CUNCI-HGC3I05/2020|EPI ISL 479690|B.1|Egypt|2020-06-02	0.0003175391	Africa
Africa|hCoV-19/DRC/KN-0054/2020|EPI ISL 417437|B.1.178|Democratic Republic of the Congo|2020-03-17	Africa|hCoV-19/Egypt/CUNCI-HGC3I05/2020|EPI ISL 479690|B.1|Egypt|2020-06-02	0.0002355109	Africa
Africa|hCoV-19/DRC/KN-0058/2020|EPI ISL 417438|B.1|Democratic Republic of the Congo|2020-03-17	Africa|hCoV-19/Egypt/CUNCI-HGC3I05/2020|EPI ISL 479690|B.1|Egypt|2020-06-02	0.0002034591	Africa
Africa|hCoV-19/DRC/KN-0060/2020|EPI ISL 417440|B.1|Democratic Republic of the Congo|2020-03-17	Africa|hCoV-19/Egypt/CUNCI-HGC3I05/2020|EPI ISL 479690|B.1|Egypt|2020-06-02	0.0002356980	Africa
Africa|hCoV-19/DRC/KN-0070/2020|EPI ISL 417441|B.1.178|Democratic Republic of the Congo|2020-03-17	Africa|hCoV-19/Egypt/CUNCI-HGC3I05/2020|EPI ISL 479690|B.1|Egypt|2020-06-02	0.0002065074	Africa
Africa|hCoV-19/DRC/KN-0072/2020|EPI ISL 417442|B.1.178|Democratic Republic of the Congo|2020-03-18	Africa|hCoV-19/Egypt/CUNCI-HGC3I05/2020|EPI ISL 479690|B.1|Egypt|2020-06-02	0.0002026579	Africa
Africa|hCoV-19/DRC/KN-13/2020|EPI ISL 414647|B.1|Democratic Republic of the Congo|2020-03-09	Africa|hCoV-19/Egypt/CUNCI-HGC3I05/2020|EPI ISL 479690|B.1|Egypt|2020-06-02	0.0002081520	Africa
Africa|hCoV-19/Egypt/Army-MCL001/2020|EPI ISL 510526|B.1|Egypt|2020-06-01	Africa|hCoV-19/Egypt/CUNCI-HGC3I05/2020|EPI ISL 479690|B.1|Egypt|2020-06-02	0.0003360947	Africa
Africa|hCoV-19/Egypt/C-CU001a-S1/2020|EPI ISL 529031|B.1.255|Egypt|2020-05-19	Africa|hCoV-19/Egypt/CUNCI-HGC3I05/2020|EPI ISL 479690|B.1|Egypt|2020-06-02	0.0003697877	Africa
Africa|hCoV-19/Egypt/C-CU002b-S3/2020|EPI ISL 529032|B.1.1.1|Egypt|2020-06-19	Africa|hCoV-19/Egypt/CUNCI-HGC3I05/2020|EPI ISL 479690|B.1|Egypt|2020-06-02	0.0006051498	Africa
Africa|hCoV-19/Egypt/C-VSVRI-SERVAC/2020|EPI ISL 528386|B.1.255|Egypt|2020-08-22	Africa|hCoV-19/Egypt/CUNCI-HGC3I05/2020|EPI ISL 479690|B.1|Egypt|2020-06-02	0.0002016474	Africa
Africa|hCoV-19/Egypt/CUNCI-7I028/2020|EPI ISL 524426|B.1.255|Egypt|2020-07-19	Africa|hCoV-19/Egypt/CUNCI-HGC3I05/2020|EPI ISL 479690|B.1|Egypt|2020-06-02	0.0002016474	Africa
Africa|hCoV-19/Egypt/CUNCI-HGC002/2020|EPI ISL 468045|B.1|Egypt|2020-05-02	Africa|hCoV-19/Egypt/CUNCI-HGC3I05/2020|EPI ISL 479690|B.1|Egypt|2020-06-02	0.0000672649	Africa
Africa|hCoV-19/Egypt/CUNCI-HGC004/2020|EPI ISL 468048|B.1|Egypt|2020-05-02	Africa|hCoV-19/Egypt/CUNCI-HGC3I05/2020|EPI ISL 479690|B.1|Egypt|2020-06-02	0.0000672526	Africa
Africa|hCoV-19/Egypt/CUNCI-HGC005/2020|EPI ISL 468052|B.1|Egypt|2020-05-02	Africa|hCoV-19/Egypt/CUNCI-HGC3I05/2020|EPI ISL 479690|B.1|Egypt|2020-06-02	0.0000000000	Africa
Africa|hCoV-19/Egypt/CUNCI-HGC006/2020|EPI ISL 468050|B.1|Egypt|2020-05-02	Africa|hCoV-19/Egypt/CUNCI-HGC3I05/2020|EPI ISL 479690|B.1|Egypt|2020-06-02	0.0002690070	Africa
Africa|hCoV-19/Egypt/CUNCI-HGC007-2/2020|EPI ISL 468054|B.1|Egypt|2020-05-02	Africa|hCoV-19/Egypt/CUNCI-HGC3I05/2020|EPI ISL 479690|B.1|Egypt|2020-06-02	0.0003025851	Africa
Africa|hCoV-19/Egypt/CUNCI-HGC007/2020|EPI ISL 468046|B.1|Egypt|2020-05-02	Africa|hCoV-19/Egypt/CUNCI-HGC3I05/2020|EPI ISL 479690|B.1|Egypt|2020-06-02	0.0002690522	Africa
Africa|hCoV-19/Egypt/CUNCI-HGC008/2020|EPI ISL 468044|B.1|Egypt|2020-05-02	Africa|hCoV-19/Egypt/CUNCI-HGC3I05/2020|EPI ISL 479690|B.1|Egypt|2020-06-02	0.0002690613	Africa
Africa|hCoV-19/Egypt/CUNCI-HGC009/2020|EPI ISL 468053|B.1|Egypt|2020-05-02	Africa|hCoV-19/Egypt/CUNCI-HGC3I05/2020|EPI ISL 479690|B.1|Egypt|2020-06-02	0.0000672739	Africa
Africa|hCoV-19/Egypt/CUNCI-HGC010/2020|EPI ISL 468055|B.1.247|Egypt|2020-05-02	Africa|hCoV-19/Egypt/CUNCI-HGC3I05/2020|EPI ISL 479690|B.1|Egypt|2020-06-02	0.0004372524	Africa
Africa|hCoV-19/Egypt/CUNCI-HGC011/2020|EPI ISL 468059|B.1|Egypt|2020-05-02	Africa|hCoV-19/Egypt/CUNCI-HGC3I05/2020|EPI ISL 479690|B.1|Egypt|2020-06-02	0.0002690767	Africa
Africa|hCoV-19/Egypt/CUNCI-HGC012/2020|EPI ISL 468051|B.1.255|Egypt|2020-05-02	Africa|hCoV-19/Egypt/CUNCI-HGC3I05/2020|EPI ISL 479690|B.1|Egypt|2020-06-02	0.0004036246	Africa
Africa|hCoV-19/Egypt/CUNCI-HGC013/2020|EPI ISL 468047|B.1.201|Egypt|2020-05-02	Africa|hCoV-19/Egypt/CUNCI-HGC3I05/2020|EPI ISL 479690|B.1|Egypt|2020-06-02	0.0003363435	Africa
Africa|hCoV-19/Egypt/CUNCI-HGC014/2020|EPI ISL 468060|B.1.5|Egypt|2020-05-02	Africa|hCoV-19/Egypt/CUNCI-HGC3I05/2020|EPI ISL 479690|B.1|Egypt|2020-06-02	0.0001345333	Africa
Africa|hCoV-19/Egypt/CUNCI-HGC015/2020|EPI ISL 468056|B.1|Egypt|2020-05-02	Africa|hCoV-19/Egypt/CUNCI-HGC3I05/2020|EPI ISL 479690|B.1|Egypt|2020-06-02	0.0001345288	Africa
Africa|hCoV-19/Egypt/CUNCI-HGC016/2020|EPI ISL 468058|B.1|Egypt|2020-05-02	Africa|hCoV-19/Egypt/CUNCI-HGC3I05/2020|EPI ISL 479690|B.1|Egypt|2020-06-02	0.0002695871	Africa
Africa|hCoV-19/Egypt/CUNCI-HGC021/2020|EPI ISL 468061|B.1|Egypt|2020-05-02	Africa|hCoV-19/Egypt/CUNCI-HGC3I05/2020|EPI ISL 479690|B.1|Egypt|2020-06-02	0.0000673493	Africa
Africa|hCoV-19/Egypt/CUNCI-HGC023/2020|EPI ISL 468057|B.1.5|Egypt|2020-05-02	Africa|hCoV-19/Egypt/CUNCI-HGC3I05/2020|EPI ISL 479690|B.1|Egypt|2020-06-02	0.0000672642	Africa
Africa|hCoV-19/Egypt/CUNCI-HGC028/2020|EPI ISL 468062|B.1|Egypt|2020-05-02	Africa|hCoV-19/Egypt/CUNCI-HGC3I05/2020|EPI ISL 479690|B.1|Egypt|2020-06-02	0.0003369327	Africa
Africa|hCoV-19/Egypt/CUNCI-HGC3I011/2020|EPI ISL 479697|B.1|Egypt|2020-06-02	Africa|hCoV-19/Egypt/CUNCI-HGC3I05/2020|EPI ISL 479690|B.1|Egypt|2020-06-02	0.0002688777	Africa
Africa|hCoV-19/Egypt/CUNCI-HGC3I012/2020|EPI ISL 479693|B.1.255|Egypt|2020-06-02	Africa|hCoV-19/Egypt/CUNCI-HGC3I05/2020|EPI ISL 479690|B.1|Egypt|2020-06-02	0.0004033262	Africa
Africa|hCoV-19/Egypt/CUNCI-HGC3I013/2020|EPI ISL 479694|B.1.201|Egypt|2020-06-02	Africa|hCoV-19/Egypt/CUNCI-HGC3I05/2020|EPI ISL 479690|B.1|Egypt|2020-06-02	0.0003360949	Africa
Africa|hCoV-19/Egypt/CUNCI-HGC3I014/2020|EPI ISL 479696|B.1.5|Egypt|2020-06-02	Africa|hCoV-19/Egypt/CUNCI-HGC3I05/2020|EPI ISL 479690|B.1|Egypt|2020-06-02	0.0001344294	Africa
Africa|hCoV-19/Egypt/CUNCI-HGC3I02/2020|EPI ISL 479686|B.1|Egypt|2020-06-02	Africa|hCoV-19/Egypt/CUNCI-HGC3I05/2020|EPI ISL 479690|B.1|Egypt|2020-06-02	0.0001008156	Africa
Africa|hCoV-19/Egypt/CUNCI-HGC3I023/2020|EPI ISL 479695|B.1.5|Egypt|2020-06-02	Africa|hCoV-19/Egypt/CUNCI-HGC3I05/2020|EPI ISL 479690|B.1|Egypt|2020-06-02	0.0000672145	Africa
Africa|hCoV-19/Egypt/CUNCI-HGC3I025/2020|EPI ISL 479691|B.1|Egypt|2020-06-02	Africa|hCoV-19/Egypt/CUNCI-HGC3I05/2020|EPI ISL 479690|B.1|Egypt|2020-06-02	0.0000336024	Africa
Africa|hCoV-19/Egypt/CUNCI-HGC3I03/2020|EPI ISL 479687|B.1|Egypt|2020-06-02	Africa|hCoV-19/Egypt/CUNCI-HGC3I05/2020|EPI ISL 479690|B.1|Egypt|2020-06-02	0.0002688533	Africa
Africa|hCoV-19/Algeria/G0638 2264/2020|EPI ISL 418241|B.1|Algeria|2020-03-02	Africa|hCoV-19/Egypt/CUNCI-HGC3I06/2020|EPI ISL 479688|B.1|Egypt|2020-06-02	0.0003030171	Africa
Africa|hCoV-19/Algeria/G0640 2265/2020|EPI ISL 418242|B.1|Algeria|2020-03-08	Africa|hCoV-19/Egypt/CUNCI-HGC3I06/2020|EPI ISL 479688|B.1|Egypt|2020-06-02	0.0002016123	Africa
Africa|hCoV-19/Algeria/G0860 2262/2020|EPI ISL 420037|B.1|Algeria|2020-03-02	Africa|hCoV-19/Egypt/CUNCI-HGC3I06/2020|EPI ISL 479688|B.1|Egypt|2020-06-02	0.0002016123	Africa
Africa|hCoV-19/Benin/1022/2020|EPI ISL 476826|B.1|Benin|2020-03-25	Africa|hCoV-19/Egypt/CUNCI-HGC3I06/2020|EPI ISL 479688|B.1|Egypt|2020-06-02	0.0002352610	Africa
Africa|hCoV-19/Benin/1092/2020|EPI ISL 476827|B.1|Benin|2020-03-27	Africa|hCoV-19/Egypt/CUNCI-HGC3I06/2020|EPI ISL 479688|B.1|Egypt|2020-06-02	0.0003025911	Africa
Africa|hCoV-19/Benin/1408/2020|EPI ISL 476825|B.1.356|Benin|2020-04-04	Africa|hCoV-19/Egypt/CUNCI-HGC3I06/2020|EPI ISL 479688|B.1|Egypt|2020-06-02	0.0002016258	Africa
Africa|hCoV-19/Benin/1409/2020|EPI ISL 476828|B.1|Benin|2020-04-06	Africa|hCoV-19/Egypt/CUNCI-HGC3I06/2020|EPI ISL 479688|B.1|Egypt|2020-06-02	0.0002030626	Africa
Africa|hCoV-19/Benin/1950/2020|EPI ISL 476830|A|Benin|2020-04-15	Africa|hCoV-19/Egypt/CUNCI-HGC3I06/2020|EPI ISL 479688|B.1|Egypt|2020-06-02	0.0004706786	Africa
Africa|hCoV-19/Benin/197/2020|EPI ISL 476822|B.1.178|Benin|2020-03-15	Africa|hCoV-19/Egypt/CUNCI-HGC3I06/2020|EPI ISL 479688|B.1|Egypt|2020-06-02	0.0002352870	Africa
Africa|hCoV-19/Benin/2012/2020|EPI ISL 476831|A|Benin|2020-04-15	Africa|hCoV-19/Egypt/CUNCI-HGC3I06/2020|EPI ISL 479688|B.1|Egypt|2020-06-02	0.0005042358	Africa
Africa|hCoV-19/Benin/260/2020|EPI ISL 476823|B.1.292|Benin|2020-03-17	Africa|hCoV-19/Egypt/CUNCI-HGC3I06/2020|EPI ISL 479688|B.1|Egypt|2020-06-02	0.0002688507	Africa
Africa|hCoV-19/Benin/314/2020|EPI ISL 476834|B.1.5|Benin|2020-03-17	Africa|hCoV-19/Egypt/CUNCI-HGC3I06/2020|EPI ISL 479688|B.1|Egypt|2020-06-02	0.0002365543	Africa
Africa|hCoV-19/Benin/461/2020|EPI ISL 476833|A|Benin|2020-03-17	Africa|hCoV-19/Egypt/CUNCI-HGC3I06/2020|EPI ISL 479688|B.1|Egypt|2020-06-02	0.0004705902	Africa
Africa|hCoV-19/Benin/501/2020|EPI ISL 476824|B.1.356|Benin|2020-03-17	Africa|hCoV-19/Egypt/CUNCI-HGC3I06/2020|EPI ISL 479688|B.1|Egypt|2020-06-02	0.0002016123	Africa
Africa|hCoV-19/Benin/843/2020|EPI ISL 476829|A|Benin|2020-03-19	Africa|hCoV-19/Egypt/CUNCI-HGC3I06/2020|EPI ISL 479688|B.1|Egypt|2020-06-02	0.0004034009	Africa
Africa|hCoV-19/Botswana/BOT0455/2020|EPI ISL 560386|B.1|Botswana|2020-03-28	Africa|hCoV-19/Egypt/CUNCI-HGC3I06/2020|EPI ISL 479688|B.1|Egypt|2020-06-02	0.0001344028	Africa
Africa|hCoV-19/Botswana/BOT2254/2020|EPI ISL 560390|B.1.1|Botswana|2020-04-08	Africa|hCoV-19/Egypt/CUNCI-HGC3I06/2020|EPI ISL 479688|B.1|Egypt|2020-06-02	0.0002736914	Africa
Africa|hCoV-19/Botswana/BOT2283/2020|EPI ISL 560385|B.1|Botswana|2020-04-07	Africa|hCoV-19/Egypt/CUNCI-HGC3I06/2020|EPI ISL 479688|B.1|Egypt|2020-06-02	0.0002441321	Africa
Africa|hCoV-19/Botswana/BOT2624/2020|EPI ISL 560387|B.1.1|Botswana|2020-04-05	Africa|hCoV-19/Egypt/CUNCI-HGC3I06/2020|EPI ISL 479688|B.1|Egypt|2020-06-02	0.0002790654	Africa
Africa|hCoV-19/Botswana/BOT4161/2020|EPI ISL 560388|B.1.1.220|Botswana|2020-04-16	Africa|hCoV-19/Egypt/CUNCI-HGC3I06/2020|EPI ISL 479688|B.1|Egypt|2020-06-02	0.0003456516	Africa
Africa|hCoV-19/DRC/04186/2020|EPI ISL 471411|A|Democratic Republic of the Congo|2020-04-25	Africa|hCoV-19/Egypt/CUNCI-HGC3I06/2020|EPI ISL 479688|B.1|Egypt|2020-06-02	0.0004705898	Africa
Africa|hCoV-19/DRC/04188/2020|EPI ISL 471413|A|Democratic Republic of the Congo|2020-04-25	Africa|hCoV-19/Egypt/CUNCI-HGC3I06/2020|EPI ISL 479688|B.1|Egypt|2020-06-02	0.0005546587	Africa
Africa|hCoV-19/DRC/10041/2020|EPI ISL 527543|B.1.1.275|Democratic Republic of the Congo|2020-05-22	Africa|hCoV-19/Egypt/CUNCI-HGC3I06/2020|EPI ISL 479688|B.1|Egypt|2020-06-02	0.0003069600	Africa
Africa|hCoV-19/DRC/10057/2020|EPI ISL 527538|B.1.1.275|Democratic Republic of the Congo|2020-05-22	Africa|hCoV-19/Egypt/CUNCI-HGC3I06/2020|EPI ISL 479688|B.1|Egypt|2020-06-02	0.0004227159	Africa
Africa|hCoV-19/DRC/10061/2020|EPI ISL 527521|B.1.1.275|Democratic Republic of the Congo|2020-05-22	Africa|hCoV-19/Egypt/CUNCI-HGC3I06/2020|EPI ISL 479688|B.1|Egypt|2020-06-02	0.0002779439	Africa
Africa|hCoV-19/DRC/10070/2020|EPI ISL 527544|B.1.178|Democratic Republic of the Congo|2020-05-22	Africa|hCoV-19/Egypt/CUNCI-HGC3I06/2020|EPI ISL 479688|B.1|Egypt|2020-06-02	0.0003405429	Africa
Africa|hCoV-19/DRC/10120/2020|EPI ISL 513624|B.1.1.275|Democratic Republic of the Congo|2020-05-22	Africa|hCoV-19/Egypt/CUNCI-HGC3I06/2020|EPI ISL 479688|B.1|Egypt|2020-06-02	0.0003494145	Africa
Africa|hCoV-19/DRC/10127/2020|EPI ISL 513625|B.1.1.275|Democratic Republic of the Congo|2020-05-22	Africa|hCoV-19/Egypt/CUNCI-HGC3I06/2020|EPI ISL 479688|B.1|Egypt|2020-06-02	0.0003448843	Africa
Africa|hCoV-19/DRC/10242/2020|EPI ISL 513626|B.1.84|Democratic Republic of the Congo|2020-05-22	Africa|hCoV-19/Egypt/CUNCI-HGC3I06/2020|EPI ISL 479688|B.1|Egypt|2020-06-02	0.0002370958	Africa
Africa|hCoV-19/DRC/10251/2020|EPI ISL 513627|B.1.128|Democratic Republic of the Congo|2020-05-22	Africa|hCoV-19/Egypt/CUNCI-HGC3I06/2020|EPI ISL 479688|B.1|Egypt|2020-06-02	0.0003730010	Africa
Africa|hCoV-19/DRC/10324/2020|EPI ISL 527545|B.1.214|Democratic Republic of the Congo|2020-05-22	Africa|hCoV-19/Egypt/CUNCI-HGC3I06/2020|EPI ISL 479688|B.1|Egypt|2020-06-02	0.0003068585	Africa
Africa|hCoV-19/DRC/10346/2020|EPI ISL 527546|B.1.214|Democratic Republic of the Congo|2020-05-22	Africa|hCoV-19/Egypt/CUNCI-HGC3I06/2020|EPI ISL 479688|B.1|Egypt|2020-06-02	0.0003100503	Africa
Africa|hCoV-19/DRC/10364/2020|EPI ISL 527498|B.1|Democratic Republic of the Congo|2020-05-22	Africa|hCoV-19/Egypt/CUNCI-HGC3I06/2020|EPI ISL 479688|B.1|Egypt|2020-06-02	0.0002057992	Africa
Africa|hCoV-19/DRC/10371/2020|EPI ISL 527489|B.1.178|Democratic Republic of the Congo|2020-05-22	Africa|hCoV-19/Egypt/CUNCI-HGC3I06/2020|EPI ISL 479688|B.1|Egypt|2020-06-02	0.0003411271	Africa
Africa|hCoV-19/DRC/10373/2020|EPI ISL 527495|B.1.159|Democratic Republic of the Congo|2020-05-22	Africa|hCoV-19/Egypt/CUNCI-HGC3I06/2020|EPI ISL 479688|B.1|Egypt|2020-06-02	0.0002390736	Africa
Africa|hCoV-19/DRC/10374/2020|EPI ISL 527539|B.1.84|Democratic Republic of the Congo|2020-05-22	Africa|hCoV-19/Egypt/CUNCI-HGC3I06/2020|EPI ISL 479688|B.1|Egypt|2020-06-02	0.0004905012	Africa
Africa|hCoV-19/DRC/10375/2020|EPI ISL 527499|B.1.84|Democratic Republic of the Congo|2020-05-22	Africa|hCoV-19/Egypt/CUNCI-HGC3I06/2020|EPI ISL 479688|B.1|Egypt|2020-06-02	0.0004106129	Africa
Africa|hCoV-19/DRC/10399/2020|EPI ISL 527491|B.1.214|Democratic Republic of the Congo|2020-05-22	Africa|hCoV-19/Egypt/CUNCI-HGC3I06/2020|EPI ISL 479688|B.1|Egypt|2020-06-02	0.0003070794	Africa
Africa|hCoV-19/DRC/10502/2020|EPI ISL 527547|B.1.5|Democratic Republic of the Congo|2020-05-20	Africa|hCoV-19/Egypt/CUNCI-HGC3I06/2020|EPI ISL 479688|B.1|Egypt|2020-06-02	0.0001362640	Africa
Africa|hCoV-19/DRC/10506/2020|EPI ISL 527524|B.1.5|Democratic Republic of the Congo|2020-05-18	Africa|hCoV-19/Egypt/CUNCI-HGC3I06/2020|EPI ISL 479688|B.1|Egypt|2020-06-02	0.0001395677	Africa
Africa|hCoV-19/DRC/10507/2020|EPI ISL 527492|B.1.5|Democratic Republic of the Congo|2020-05-18	Africa|hCoV-19/Egypt/CUNCI-HGC3I06/2020|EPI ISL 479688|B.1|Egypt|2020-06-02	0.0001706607	Africa
Africa|hCoV-19/DRC/10508/2020|EPI ISL 527494|B.1.5|Democratic Republic of the Congo|2020-05-20	Africa|hCoV-19/Egypt/CUNCI-HGC3I06/2020|EPI ISL 479688|B.1|Egypt|2020-06-02	0.0002037037	Africa
Africa|hCoV-19/DRC/10532/2020|EPI ISL 527532|B.1.5|Democratic Republic of the Congo|2020-05-20	Africa|hCoV-19/Egypt/CUNCI-HGC3I06/2020|EPI ISL 479688|B.1|Egypt|2020-06-02	0.0001396943	Africa
Africa|hCoV-19/DRC/10533/2020|EPI ISL 527548|B.1.5|Democratic Republic of the Congo|2020-05-20	Africa|hCoV-19/Egypt/CUNCI-HGC3I06/2020|EPI ISL 479688|B.1|Egypt|2020-06-02	0.0001703856	Africa
Africa|hCoV-19/DRC/10621/2020|EPI ISL 527526|B.1.214|Democratic Republic of the Congo|2020-05-23	Africa|hCoV-19/Egypt/CUNCI-HGC3I06/2020|EPI ISL 479688|B.1|Egypt|2020-06-02	0.0002788156	Africa
Africa|hCoV-19/DRC/10640/2020|EPI ISL 527541|B.1|Democratic Republic of the Congo|2020-05-22	Africa|hCoV-19/Egypt/CUNCI-HGC3I06/2020|EPI ISL 479688|B.1|Egypt|2020-06-02	0.0004584942	Africa
Africa|hCoV-19/DRC/10644/2020|EPI ISL 527549|B.1|Democratic Republic of the Congo|2020-05-22	Africa|hCoV-19/Egypt/CUNCI-HGC3I06/2020|EPI ISL 479688|B.1|Egypt|2020-06-02	0.0004430434	Africa
Africa|hCoV-19/DRC/10728/2020|EPI ISL 513628|B.1.5|Democratic Republic of the Congo|2020-05-23	Africa|hCoV-19/Egypt/CUNCI-HGC3I06/2020|EPI ISL 479688|B.1|Egypt|2020-06-02	0.0001750497	Africa
Africa|hCoV-19/DRC/10731/2020|EPI ISL 513629|B.1.1.1|Democratic Republic of the Congo|2020-05-23	Africa|hCoV-19/Egypt/CUNCI-HGC3I06/2020|EPI ISL 479688|B.1|Egypt|2020-06-02	0.0004232989	Africa
Africa|hCoV-19/DRC/10733/2020|EPI ISL 513630|B.1|Democratic Republic of the Congo|2020-05-23	Africa|hCoV-19/Egypt/CUNCI-HGC3I06/2020|EPI ISL 479688|B.1|Egypt|2020-06-02	0.0003040085	Africa
Africa|hCoV-19/DRC/108/2020|EPI ISL 417948|B.1.128|Democratic Republic of the Congo|2020-03-19	Africa|hCoV-19/Egypt/CUNCI-HGC3I06/2020|EPI ISL 479688|B.1|Egypt|2020-06-02	0.0003028510	Africa
Africa|hCoV-19/DRC/10885/2020|EPI ISL 513631|B.1.84|Democratic Republic of the Congo|2020-05-23	Africa|hCoV-19/Egypt/CUNCI-HGC3I06/2020|EPI ISL 479688|B.1|Egypt|2020-06-02	0.0003061978	Africa
Africa|hCoV-19/DRC/10902/2020|EPI ISL 527490|B.1.178|Democratic Republic of the Congo|2020-05-23	Africa|hCoV-19/Egypt/CUNCI-HGC3I06/2020|EPI ISL 479688|B.1|Egypt|2020-06-02	0.0002726925	Africa
Africa|hCoV-19/DRC/10913/2020|EPI ISL 527507|B.1.84|Democratic Republic of the Congo|2020-05-24	Africa|hCoV-19/Egypt/CUNCI-HGC3I06/2020|EPI ISL 479688|B.1|Egypt|2020-06-02	0.0003786961	Africa
Africa|hCoV-19/DRC/11005/2020|EPI ISL 527550|B.1.159|Democratic Republic of the Congo|2020-05-24	Africa|hCoV-19/Egypt/CUNCI-HGC3I06/2020|EPI ISL 479688|B.1|Egypt|2020-06-02	0.0003408412	Africa
Africa|hCoV-19/DRC/11008/2020|EPI ISL 527503|B.1.159|Democratic Republic of the Congo|2020-05-24	Africa|hCoV-19/Egypt/CUNCI-HGC3I06/2020|EPI ISL 479688|B.1|Egypt|2020-06-02	0.0002750990	Africa
Africa|hCoV-19/DRC/11022/2020|EPI ISL 527551|B.1.214|Democratic Republic of the Congo|2020-05-24	Africa|hCoV-19/Egypt/CUNCI-HGC3I06/2020|EPI ISL 479688|B.1|Egypt|2020-06-02	0.0003751028	Africa
Africa|hCoV-19/DRC/11024/2020|EPI ISL 527552|B.1.149|Democratic Republic of the Congo|2020-05-24	Africa|hCoV-19/Egypt/CUNCI-HGC3I06/2020|EPI ISL 479688|B.1|Egypt|2020-06-02	0.0004129341	Africa
Africa|hCoV-19/DRC/11026/2020|EPI ISL 527553|B.1.149|Democratic Republic of the Congo|2020-05-24	Africa|hCoV-19/Egypt/CUNCI-HGC3I06/2020|EPI ISL 479688|B.1|Egypt|2020-06-02	0.0002726738	Africa
Africa|hCoV-19/DRC/11031/2020|EPI ISL 527554|B.1.214|Democratic Republic of the Congo|2020-05-24	Africa|hCoV-19/Egypt/CUNCI-HGC3I06/2020|EPI ISL 479688|B.1|Egypt|2020-06-02	0.0003069915	Africa
Africa|hCoV-19/DRC/11041/2020|EPI ISL 527555|B.1|Democratic Republic of the Congo|2020-05-24	Africa|hCoV-19/Egypt/CUNCI-HGC3I06/2020|EPI ISL 479688|B.1|Egypt|2020-06-02	0.0002727920	Africa
Africa|hCoV-19/DRC/11057/2020|EPI ISL 527528|B.1.5|Democratic Republic of the Congo|2020-05-24	Africa|hCoV-19/Egypt/CUNCI-HGC3I06/2020|EPI ISL 479688|B.1|Egypt|2020-06-02	0.0002092875	Africa
Africa|hCoV-19/DRC/11078/2020|EPI ISL 527514|B.1|Democratic Republic of the Congo|2020-05-24	Africa|hCoV-19/Egypt/CUNCI-HGC3I06/2020|EPI ISL 479688|B.1|Egypt|2020-06-02	0.0002416681	Africa
Africa|hCoV-19/DRC/11079/2020|EPI ISL 527500|B.1.214|Democratic Republic of the Congo|2020-05-24	Africa|hCoV-19/Egypt/CUNCI-HGC3I06/2020|EPI ISL 479688|B.1|Egypt|2020-06-02	0.0002399700	Africa
Africa|hCoV-19/DRC/11093/2020|EPI ISL 527527|B.1.5|Democratic Republic of the Congo|2020-05-24	Africa|hCoV-19/Egypt/CUNCI-HGC3I06/2020|EPI ISL 479688|B.1|Egypt|2020-06-02	0.0002798511	Africa
Africa|hCoV-19/DRC/11096/2020|EPI ISL 527522|B.1|Democratic Republic of the Congo|2020-05-24	Africa|hCoV-19/Egypt/CUNCI-HGC3I06/2020|EPI ISL 479688|B.1|Egypt|2020-06-02	0.0002780463	Africa
Africa|hCoV-19/DRC/11114/2020|EPI ISL 527534|B.1.214|Democratic Republic of the Congo|2020-05-25	Africa|hCoV-19/Egypt/CUNCI-HGC3I06/2020|EPI ISL 479688|B.1|Egypt|2020-06-02	0.0003495487	Africa
Africa|hCoV-19/DRC/11123/2020|EPI ISL 527496|B.1.84|Democratic Republic of the Congo|2020-05-24	Africa|hCoV-19/Egypt/CUNCI-HGC3I06/2020|EPI ISL 479688|B.1|Egypt|2020-06-02	0.0002732733	Africa
Africa|hCoV-19/DRC/11134/2020|EPI ISL 527518|B.1.5|Democratic Republic of the Congo|2020-05-24	Africa|hCoV-19/Egypt/CUNCI-HGC3I06/2020|EPI ISL 479688|B.1|Egypt|2020-06-02	0.0001732563	Africa
Africa|hCoV-19/DRC/11143/2020|EPI ISL 527556|B.1|Democratic Republic of the Congo|2020-05-24	Africa|hCoV-19/Egypt/CUNCI-HGC3I06/2020|EPI ISL 479688|B.1|Egypt|2020-06-02	0.0003408829	Africa
Africa|hCoV-19/DRC/11145/2020|EPI ISL 527501|B.1.214|Democratic Republic of the Congo|2020-05-24	Africa|hCoV-19/Egypt/CUNCI-HGC3I06/2020|EPI ISL 479688|B.1|Egypt|2020-06-02	0.0003773932	Africa
Africa|hCoV-19/DRC/11148/2020|EPI ISL 527525|B.1.178|Democratic Republic of the Congo|2020-05-24	Africa|hCoV-19/Egypt/CUNCI-HGC3I06/2020|EPI ISL 479688|B.1|Egypt|2020-06-02	0.0004198827	Africa
Africa|hCoV-19/DRC/11157/2020|EPI ISL 527530|B.1|Democratic Republic of the Congo|2020-05-25	Africa|hCoV-19/Egypt/CUNCI-HGC3I06/2020|EPI ISL 479688|B.1|Egypt|2020-06-02	0.0003825809	Africa
Africa|hCoV-19/DRC/11187/2020|EPI ISL 527523|B.1.1.275|Democratic Republic of the Congo|2020-05-23	Africa|hCoV-19/Egypt/CUNCI-HGC3I06/2020|EPI ISL 479688|B.1|Egypt|2020-06-02	0.0003829151	Africa
Africa|hCoV-19/DRC/11191/2020|EPI ISL 527506|B.1.1.275|Democratic Republic of the Congo|2020-05-23	Africa|hCoV-19/Egypt/CUNCI-HGC3I06/2020|EPI ISL 479688|B.1|Egypt|2020-06-02	0.0002747845	Africa
Africa|hCoV-19/DRC/11252/2020|EPI ISL 527557|B.1.1.275|Democratic Republic of the Congo|2020-05-21	Africa|hCoV-19/Egypt/CUNCI-HGC3I06/2020|EPI ISL 479688|B.1|Egypt|2020-06-02	0.0004430408	Africa
Africa|hCoV-19/DRC/11260/2020|EPI ISL 527558|B.1.1.275|Democratic Republic of the Congo|2020-05-23	Africa|hCoV-19/Egypt/CUNCI-HGC3I06/2020|EPI ISL 479688|B.1|Egypt|2020-06-02	0.0003068209	Africa
Africa|hCoV-19/DRC/1131/2020|EPI ISL 429255|B.1.5|Democratic Republic of the Congo|2020-04-05	Africa|hCoV-19/Egypt/CUNCI-HGC3I06/2020|EPI ISL 479688|B.1|Egypt|2020-06-02	0.0002033792	Africa
Africa|hCoV-19/DRC/11310/2020|EPI ISL 527529|B.1.149|Democratic Republic of the Congo|2020-05-25	Africa|hCoV-19/Egypt/CUNCI-HGC3I06/2020|EPI ISL 479688|B.1|Egypt|2020-06-02	0.0002793831	Africa
Africa|hCoV-19/DRC/11318/2020|EPI ISL 527559|B.1.149|Democratic Republic of the Congo|2020-05-25	Africa|hCoV-19/Egypt/CUNCI-HGC3I06/2020|EPI ISL 479688|B.1|Egypt|2020-06-02	0.0003051153	Africa
Africa|hCoV-19/DRC/11326/2020|EPI ISL 527508|B.1|Democratic Republic of the Congo|2020-05-25	Africa|hCoV-19/Egypt/CUNCI-HGC3I06/2020|EPI ISL 479688|B.1|Egypt|2020-06-02	0.0002754050	Africa
Africa|hCoV-19/DRC/11334/2020|EPI ISL 527504|B.1.178|Democratic Republic of the Congo|2020-05-25	Africa|hCoV-19/Egypt/CUNCI-HGC3I06/2020|EPI ISL 479688|B.1|Egypt|2020-06-02	0.0002750130	Africa
Africa|hCoV-19/DRC/11337/2020|EPI ISL 527510|B.1.84|Democratic Republic of the Congo|2020-05-25	Africa|hCoV-19/Egypt/CUNCI-HGC3I06/2020|EPI ISL 479688|B.1|Egypt|2020-06-02	0.0003447534	Africa
Africa|hCoV-19/DRC/11341/2020|EPI ISL 527509|B.1.1.275|Democratic Republic of the Congo|2020-05-25	Africa|hCoV-19/Egypt/CUNCI-HGC3I06/2020|EPI ISL 479688|B.1|Egypt|2020-06-02	0.0003789492	Africa
Africa|hCoV-19/DRC/11348/2020|EPI ISL 527560|B.1.149|Democratic Republic of the Congo|2020-05-25	Africa|hCoV-19/Egypt/CUNCI-HGC3I06/2020|EPI ISL 479688|B.1|Egypt|2020-06-02	0.0003053845	Africa
Africa|hCoV-19/DRC/11369/2020|EPI ISL 527537|B.1.214|Democratic Republic of the Congo|2020-05-25	Africa|hCoV-19/Egypt/CUNCI-HGC3I06/2020|EPI ISL 479688|B.1|Egypt|2020-06-02	0.0003156826	Africa
Africa|hCoV-19/DRC/11376/2020|EPI ISL 527513|B.1.214|Democratic Republic of the Congo|2020-05-25	Africa|hCoV-19/Egypt/CUNCI-HGC3I06/2020|EPI ISL 479688|B.1|Egypt|2020-06-02	0.0003450625	Africa
Africa|hCoV-19/DRC/11411/2020|EPI ISL 527561|B.1.5|Democratic Republic of the Congo|2020-05-25	Africa|hCoV-19/Egypt/CUNCI-HGC3I06/2020|EPI ISL 479688|B.1|Egypt|2020-06-02	0.0002385011	Africa
Africa|hCoV-19/DRC/11450/2020|EPI ISL 527516|B.1.5|Democratic Republic of the Congo|2020-05-25	Africa|hCoV-19/Egypt/CUNCI-HGC3I06/2020|EPI ISL 479688|B.1|Egypt|2020-06-02	0.0001749961	Africa
Africa|hCoV-19/DRC/11458/2020|EPI ISL 527497|B.1.5|Democratic Republic of the Congo|2020-05-25	Africa|hCoV-19/Egypt/CUNCI-HGC3I06/2020|EPI ISL 479688|B.1|Egypt|2020-06-02	0.0003097223	Africa
Africa|hCoV-19/DRC/11460/2020|EPI ISL 527562|B.1.214|Democratic Republic of the Congo|2020-05-25	Africa|hCoV-19/Egypt/CUNCI-HGC3I06/2020|EPI ISL 479688|B.1|Egypt|2020-06-02	0.0004479075	Africa
Africa|hCoV-19/DRC/11472/2020|EPI ISL 527502|B.1.214|Democratic Republic of the Congo|2020-05-25	Africa|hCoV-19/Egypt/CUNCI-HGC3I06/2020|EPI ISL 479688|B.1|Egypt|2020-06-02	0.0003769882	Africa
Africa|hCoV-19/DRC/11477/2020|EPI ISL 527563|B.1.84|Democratic Republic of the Congo|2020-05-25	Africa|hCoV-19/Egypt/CUNCI-HGC3I06/2020|EPI ISL 479688|B.1|Egypt|2020-06-02	0.0002042285	Africa
Africa|hCoV-19/DRC/11486/2020|EPI ISL 527564|B.1.214|Democratic Republic of the Congo|2020-05-25	Africa|hCoV-19/Egypt/CUNCI-HGC3I06/2020|EPI ISL 479688|B.1|Egypt|2020-06-02	0.0003750060	Africa
Africa|hCoV-19/DRC/11487/2020|EPI ISL 527505|B.1|Democratic Republic of the Congo|2020-05-25	Africa|hCoV-19/Egypt/CUNCI-HGC3I06/2020|EPI ISL 479688|B.1|Egypt|2020-06-02	0.0003100001	Africa
Africa|hCoV-19/DRC/11507/2020|EPI ISL 527512|B.1|Democratic Republic of the Congo|2020-05-25	Africa|hCoV-19/Egypt/CUNCI-HGC3I06/2020|EPI ISL 479688|B.1|Egypt|2020-06-02	0.0003443092	Africa
Africa|hCoV-19/DRC/1151/2020|EPI ISL 447596|B.38|Democratic Republic of the Congo|2020-04-05	Africa|hCoV-19/Egypt/CUNCI-HGC3I06/2020|EPI ISL 479688|B.1|Egypt|2020-06-02	0.0005436232	Africa
Africa|hCoV-19/DRC/11511/2020|EPI ISL 527511|B.1.214|Democratic Republic of the Congo|2020-05-25	Africa|hCoV-19/Egypt/CUNCI-HGC3I06/2020|EPI ISL 479688|B.1|Egypt|2020-06-02	0.0003793058	Africa
Africa|hCoV-19/DRC/11572/2020|EPI ISL 527565|B.1.214|Democratic Republic of the Congo|2020-05-25	Africa|hCoV-19/Egypt/CUNCI-HGC3I06/2020|EPI ISL 479688|B.1|Egypt|2020-06-02	0.0002723899	Africa
Africa|hCoV-19/DRC/11576/2020|EPI ISL 527517|B.1|Democratic Republic of the Congo|2020-05-25	Africa|hCoV-19/Egypt/CUNCI-HGC3I06/2020|EPI ISL 479688|B.1|Egypt|2020-06-02	0.0002774099	Africa
Africa|hCoV-19/DRC/11583/2020|EPI ISL 527542|B.1|Democratic Republic of the Congo|2020-05-25	Africa|hCoV-19/Egypt/CUNCI-HGC3I06/2020|EPI ISL 479688|B.1|Egypt|2020-06-02	0.0003534059	Africa
Africa|hCoV-19/DRC/11616/2020|EPI ISL 527519|B.1|Democratic Republic of the Congo|2020-05-25	Africa|hCoV-19/Egypt/CUNCI-HGC3I06/2020|EPI ISL 479688|B.1|Egypt|2020-06-02	0.0002769300	Africa
Africa|hCoV-19/DRC/11623/2020|EPI ISL 527566|B.1.5|Democratic Republic of the Congo|2020-05-25	Africa|hCoV-19/Egypt/CUNCI-HGC3I06/2020|EPI ISL 479688|B.1|Egypt|2020-06-02	0.0002727907	Africa
Africa|hCoV-19/DRC/11624/2020|EPI ISL 527567|B.1.149|Democratic Republic of the Congo|2020-05-25	Africa|hCoV-19/Egypt/CUNCI-HGC3I06/2020|EPI ISL 479688|B.1|Egypt|2020-06-02	0.0002726591	Africa
Africa|hCoV-19/DRC/11631/2020|EPI ISL 527568|B.1.149|Democratic Republic of the Congo|2020-05-25	Africa|hCoV-19/Egypt/CUNCI-HGC3I06/2020|EPI ISL 479688|B.1|Egypt|2020-06-02	0.0002729381	Africa
Africa|hCoV-19/DRC/11632/2020|EPI ISL 527493|B.1|Democratic Republic of the Congo|2020-05-25	Africa|hCoV-19/Egypt/CUNCI-HGC3I06/2020|EPI ISL 479688|B.1|Egypt|2020-06-02	0.0003073195	Africa
Africa|hCoV-19/DRC/11635/2020|EPI ISL 527540|B.1.214|Democratic Republic of the Congo|2020-05-25	Africa|hCoV-19/Egypt/CUNCI-HGC3I06/2020|EPI ISL 479688|B.1|Egypt|2020-06-02	0.0003164862	Africa
Africa|hCoV-19/DRC/11640/2020|EPI ISL 527535|B.1.178|Democratic Republic of the Congo|2020-05-25	Africa|hCoV-19/Egypt/CUNCI-HGC3I06/2020|EPI ISL 479688|B.1|Egypt|2020-06-02	0.0004184358	Africa
Africa|hCoV-19/DRC/11643/2020|EPI ISL 527520|B.1.5|Democratic Republic of the Congo|2020-05-25	Africa|hCoV-19/Egypt/CUNCI-HGC3I06/2020|EPI ISL 479688|B.1|Egypt|2020-06-02	0.0002775803	Africa
Africa|hCoV-19/DRC/11648/2020|EPI ISL 527569|B.1.6|Democratic Republic of the Congo|2020-05-25	Africa|hCoV-19/Egypt/CUNCI-HGC3I06/2020|EPI ISL 479688|B.1|Egypt|2020-06-02	0.0003395500	Africa
Africa|hCoV-19/DRC/11652/2020|EPI ISL 527570|B.1.149|Democratic Republic of the Congo|2020-05-25	Africa|hCoV-19/Egypt/CUNCI-HGC3I06/2020|EPI ISL 479688|B.1|Egypt|2020-06-02	0.0002725838	Africa
Africa|hCoV-19/DRC/11653/2020|EPI ISL 527533|B.1.84|Democratic Republic of the Congo|2020-05-25	Africa|hCoV-19/Egypt/CUNCI-HGC3I06/2020|EPI ISL 479688|B.1|Egypt|2020-06-02	0.0002443954	Africa
Africa|hCoV-19/DRC/11676/2020|EPI ISL 527531|B.1|Democratic Republic of the Congo|2020-05-26	Africa|hCoV-19/Egypt/CUNCI-HGC3I06/2020|EPI ISL 479688|B.1|Egypt|2020-06-02	0.0004559588	Africa
Africa|hCoV-19/DRC/11677/2020|EPI ISL 527515|B.1.214|Democratic Republic of the Congo|2020-05-26	Africa|hCoV-19/Egypt/CUNCI-HGC3I06/2020|EPI ISL 479688|B.1|Egypt|2020-06-02	0.0003810147	Africa
Africa|hCoV-19/DRC/11732/2020|EPI ISL 527536|B.1.214|Democratic Republic of the Congo|2020-05-26	Africa|hCoV-19/Egypt/CUNCI-HGC3I06/2020|EPI ISL 479688|B.1|Egypt|2020-06-02	0.0002792409	Africa
Africa|hCoV-19/DRC/11733/2020|EPI ISL 527571|B.1.149|Democratic Republic of the Congo|2020-05-26	Africa|hCoV-19/Egypt/CUNCI-HGC3I06/2020|EPI ISL 479688|B.1|Egypt|2020-06-02	0.0003050977	Africa
Africa|hCoV-19/DRC/11806/2020|EPI ISL 527572|B.1.214|Democratic Republic of the Congo|2020-05-26	Africa|hCoV-19/Egypt/CUNCI-HGC3I06/2020|EPI ISL 479688|B.1|Egypt|2020-06-02	0.0003748271	Africa
Africa|hCoV-19/DRC/1234/2020|EPI ISL 429258|B.1.5|Democratic Republic of the Congo|2020-04-06	Africa|hCoV-19/Egypt/CUNCI-HGC3I06/2020|EPI ISL 479688|B.1|Egypt|2020-06-02	0.0001784941	Africa
Africa|hCoV-19/DRC/1249/2020|EPI ISL 429259|B.1.5|Democratic Republic of the Congo|2020-04-06	Africa|hCoV-19/Egypt/CUNCI-HGC3I06/2020|EPI ISL 479688|B.1|Egypt|2020-06-02	0.0002042652	Africa
Africa|hCoV-19/DRC/1319/2020|EPI ISL 431011|B.1.128|Democratic Republic of the Congo|2020-04-07	Africa|hCoV-19/Egypt/CUNCI-HGC3I06/2020|EPI ISL 479688|B.1|Egypt|2020-06-02	0.0003060802	Africa
Africa|hCoV-19/DRC/1324/2020|EPI ISL 435033|B.1.128|Democratic Republic of the Congo|2020-04-07	Africa|hCoV-19/Egypt/CUNCI-HGC3I06/2020|EPI ISL 479688|B.1|Egypt|2020-06-02	0.0003040127	Africa
Africa|hCoV-19/DRC/1326/2020|EPI ISL 435116|B.1|Democratic Republic of the Congo|2020-04-07	Africa|hCoV-19/Egypt/CUNCI-HGC3I06/2020|EPI ISL 479688|B.1|Egypt|2020-06-02	0.0002768504	Africa
Africa|hCoV-19/DRC/1375/2020|EPI ISL 435117|B.1.1.1|Democratic Republic of the Congo|2020-04-07	Africa|hCoV-19/Egypt/CUNCI-HGC3I06/2020|EPI ISL 479688|B.1|Egypt|2020-06-02	0.0004485491	Africa
Africa|hCoV-19/DRC/1376/2020|EPI ISL 431012|B.1.1.1|Democratic Republic of the Congo|2020-04-07	Africa|hCoV-19/Egypt/CUNCI-HGC3I06/2020|EPI ISL 479688|B.1|Egypt|2020-06-02	0.0004105007	Africa
Africa|hCoV-19/DRC/1377/2020|EPI ISL 434678|B.1.1.1|Democratic Republic of the Congo|2020-04-07	Africa|hCoV-19/Egypt/CUNCI-HGC3I06/2020|EPI ISL 479688|B.1|Egypt|2020-06-02	0.0003731414	Africa
Africa|hCoV-19/DRC/1378/2020|EPI ISL 435118|B.1.1.1|Democratic Republic of the Congo|2020-04-07	Africa|hCoV-19/Egypt/CUNCI-HGC3I06/2020|EPI ISL 479688|B.1|Egypt|2020-06-02	0.0004092607	Africa
Africa|hCoV-19/DRC/1382/2020|EPI ISL 435113|B.1.1.1|Democratic Republic of the Congo|2020-04-07	Africa|hCoV-19/Egypt/CUNCI-HGC3I06/2020|EPI ISL 479688|B.1|Egypt|2020-06-02	0.0004170914	Africa
Africa|hCoV-19/DRC/1397/2020|EPI ISL 434679|B.1.1.1|Democratic Republic of the Congo|2020-04-07	Africa|hCoV-19/Egypt/CUNCI-HGC3I06/2020|EPI ISL 479688|B.1|Egypt|2020-06-02	0.0004096461	Africa
Africa|hCoV-19/DRC/1398/2020|EPI ISL 435114|B.1.1.1|Democratic Republic of the Congo|2020-04-07	Africa|hCoV-19/Egypt/CUNCI-HGC3I06/2020|EPI ISL 479688|B.1|Egypt|2020-06-02	0.0003708522	Africa
Africa|hCoV-19/DRC/1422/2020|EPI ISL 434680|B.1.149|Democratic Republic of the Congo|2020-04-08	Africa|hCoV-19/Egypt/CUNCI-HGC3I06/2020|EPI ISL 479688|B.1|Egypt|2020-06-02	0.0003101710	Africa
Africa|hCoV-19/DRC/1423/2020|EPI ISL 434710|B.1.149|Democratic Republic of the Congo|2020-04-08	Africa|hCoV-19/Egypt/CUNCI-HGC3I06/2020|EPI ISL 479688|B.1|Egypt|2020-06-02	0.0002696233	Africa
Africa|hCoV-19/DRC/1486/2020|EPI ISL 434711|B.1|Democratic Republic of the Congo|2020-04-08	Africa|hCoV-19/Egypt/CUNCI-HGC3I06/2020|EPI ISL 479688|B.1|Egypt|2020-06-02	0.0002444466	Africa
Africa|hCoV-19/DRC/1516/2020|EPI ISL 435032|B.1.5|Democratic Republic of the Congo|2020-04-09	Africa|hCoV-19/Egypt/CUNCI-HGC3I06/2020|EPI ISL 479688|B.1|Egypt|2020-06-02	0.0002016298	Africa
Africa|hCoV-19/DRC/1565/2020|EPI ISL 434681|B.1|Democratic Republic of the Congo|2020-04-09	Africa|hCoV-19/Egypt/CUNCI-HGC3I06/2020|EPI ISL 479688|B.1|Egypt|2020-06-02	0.0002400325	Africa
Africa|hCoV-19/DRC/158/2020|EPI ISL 417950|B.40|Democratic Republic of the Congo|2020-03-20	Africa|hCoV-19/Egypt/CUNCI-HGC3I06/2020|EPI ISL 479688|B.1|Egypt|2020-06-02	0.0005378838	Africa
Africa|hCoV-19/DRC/1715/2020|EPI ISL 435156|B.1.84|Democratic Republic of the Congo|2020-04-10	Africa|hCoV-19/Egypt/CUNCI-HGC3I06/2020|EPI ISL 479688|B.1|Egypt|2020-06-02	0.0002717091	Africa
Africa|hCoV-19/DRC/1767/2020|EPI ISL 435157|B.1.5|Democratic Republic of the Congo|2020-04-10	Africa|hCoV-19/Egypt/CUNCI-HGC3I06/2020|EPI ISL 479688|B.1|Egypt|2020-06-02	0.0001751784	Africa
Africa|hCoV-19/DRC/1779/2020|EPI ISL 435158|C.14|Democratic Republic of the Congo|2020-04-10	Africa|hCoV-19/Egypt/CUNCI-HGC3I06/2020|EPI ISL 479688|B.1|Egypt|2020-06-02	0.0004873939	Africa
Africa|hCoV-19/DRC/191/2020|EPI ISL 417955|B.1.128|Democratic Republic of the Congo|2020-03-21	Africa|hCoV-19/Egypt/CUNCI-HGC3I06/2020|EPI ISL 479688|B.1|Egypt|2020-06-02	0.0003029221	Africa
Africa|hCoV-19/DRC/1952/2020|EPI ISL 435159|B.1.5|Democratic Republic of the Congo|2020-04-11	Africa|hCoV-19/Egypt/CUNCI-HGC3I06/2020|EPI ISL 479688|B.1|Egypt|2020-06-02	0.0002078161	Africa
Africa|hCoV-19/DRC/1982/2020|EPI ISL 435160|B.1|Democratic Republic of the Congo|2020-04-12	Africa|hCoV-19/Egypt/CUNCI-HGC3I06/2020|EPI ISL 479688|B.1|Egypt|2020-06-02	0.0002415204	Africa
Africa|hCoV-19/DRC/2047/2020|EPI ISL 435161|B.1.1.1|Democratic Republic of the Congo|2020-04-12	Africa|hCoV-19/Egypt/CUNCI-HGC3I06/2020|EPI ISL 479688|B.1|Egypt|2020-06-02	0.0003769640	Africa
Africa|hCoV-19/DRC/2063/2020|EPI ISL 435162|B.1|Democratic Republic of the Congo|2020-04-12	Africa|hCoV-19/Egypt/CUNCI-HGC3I06/2020|EPI ISL 479688|B.1|Egypt|2020-06-02	0.0002071469	Africa
Africa|hCoV-19/DRC/2120/2020|EPI ISL 435163|B.1.149|Democratic Republic of the Congo|2020-04-12	Africa|hCoV-19/Egypt/CUNCI-HGC3I06/2020|EPI ISL 479688|B.1|Egypt|2020-06-02	0.0002715449	Africa
Africa|hCoV-19/DRC/2121/2020|EPI ISL 435164|B.1.149|Democratic Republic of the Congo|2020-04-12	Africa|hCoV-19/Egypt/CUNCI-HGC3I06/2020|EPI ISL 479688|B.1|Egypt|2020-06-02	0.0002756421	Africa
Africa|hCoV-19/DRC/2122/2020|EPI ISL 435165|B.1.149|Democratic Republic of the Congo|2020-04-13	Africa|hCoV-19/Egypt/CUNCI-HGC3I06/2020|EPI ISL 479688|B.1|Egypt|2020-06-02	0.0003506676	Africa
Africa|hCoV-19/DRC/2125/2020|EPI ISL 435166|B.1.149|Democratic Republic of the Congo|2020-04-13	Africa|hCoV-19/Egypt/CUNCI-HGC3I06/2020|EPI ISL 479688|B.1|Egypt|2020-06-02	0.0002420013	Africa
Africa|hCoV-19/DRC/2128/2020|EPI ISL 435167|B.1|Democratic Republic of the Congo|2020-04-13	Africa|hCoV-19/Egypt/CUNCI-HGC3I06/2020|EPI ISL 479688|B.1|Egypt|2020-06-02	0.0001762712	Africa
Africa|hCoV-19/DRC/2133/2020|EPI ISL 435168|B.1.128|Democratic Republic of the Congo|2020-04-13	Africa|hCoV-19/Egypt/CUNCI-HGC3I06/2020|EPI ISL 479688|B.1|Egypt|2020-06-02	0.0003147676	Africa
Africa|hCoV-19/DRC/214/2020|EPI ISL 420030|B.1.6|Democratic Republic of the Congo|2020-03-21	Africa|hCoV-19/Egypt/CUNCI-HGC3I06/2020|EPI ISL 479688|B.1|Egypt|2020-06-02	0.0001686220	Africa
Africa|hCoV-19/DRC/215/2020|EPI ISL 420031|B.1.1.1|Democratic Republic of the Congo|2020-03-21	Africa|hCoV-19/Egypt/CUNCI-HGC3I06/2020|EPI ISL 479688|B.1|Egypt|2020-06-02	0.0003770934	Africa
Africa|hCoV-19/DRC/2169/2020|EPI ISL 436194|B.1.5|Democratic Republic of the Congo|2020-04-13	Africa|hCoV-19/Egypt/CUNCI-HGC3I06/2020|EPI ISL 479688|B.1|Egypt|2020-06-02	0.0002447688	Africa
Africa|hCoV-19/DRC/2299/2020|EPI ISL 436412|B.1.5|Democratic Republic of the Congo|2020-04-14	Africa|hCoV-19/Egypt/CUNCI-HGC3I06/2020|EPI ISL 479688|B.1|Egypt|2020-06-02	0.0002712016	Africa
Africa|hCoV-19/DRC/236/2020|EPI ISL 420032|B.1.128|Democratic Republic of the Congo|2020-03-22	Africa|hCoV-19/Egypt/CUNCI-HGC3I06/2020|EPI ISL 479688|B.1|Egypt|2020-06-02	0.0003032927	Africa
Africa|hCoV-19/DRC/2363/2020|EPI ISL 437194|B.1.84|Democratic Republic of the Congo|2020-04-14	Africa|hCoV-19/Egypt/CUNCI-HGC3I06/2020|EPI ISL 479688|B.1|Egypt|2020-06-02	0.0002372757	Africa
Africa|hCoV-19/DRC/2384/2020|EPI ISL 437196|B.1.149|Democratic Republic of the Congo|2020-04-14	Africa|hCoV-19/Egypt/CUNCI-HGC3I06/2020|EPI ISL 479688|B.1|Egypt|2020-06-02	0.0002761844	Africa
Africa|hCoV-19/DRC/241/2020|EPI ISL 420033|B.1.1.75|Democratic Republic of the Congo|2020-03-22	Africa|hCoV-19/Egypt/CUNCI-HGC3I06/2020|EPI ISL 479688|B.1|Egypt|2020-06-02	0.0003370474	Africa
Africa|hCoV-19/DRC/243/2020|EPI ISL 420034|B.1|Democratic Republic of the Congo|2020-03-22	Africa|hCoV-19/Egypt/CUNCI-HGC3I06/2020|EPI ISL 479688|B.1|Egypt|2020-06-02	0.0001377845	Africa
Africa|hCoV-19/DRC/248/2020|EPI ISL 420035|B.1.5|Democratic Republic of the Congo|2020-03-22	Africa|hCoV-19/Egypt/CUNCI-HGC3I06/2020|EPI ISL 479688|B.1|Egypt|2020-06-02	0.0001684783	Africa
Africa|hCoV-19/DRC/2496/2020|EPI ISL 437337|B.1.149|Democratic Republic of the Congo|2020-04-15	Africa|hCoV-19/Egypt/CUNCI-HGC3I06/2020|EPI ISL 479688|B.1|Egypt|2020-06-02	0.0003024763	Africa
Africa|hCoV-19/DRC/2529/2020|EPI ISL 437338|B.1.178|Democratic Republic of the Congo|2020-04-15	Africa|hCoV-19/Egypt/CUNCI-HGC3I06/2020|EPI ISL 479688|B.1|Egypt|2020-06-02	0.0002688624	Africa
Africa|hCoV-19/DRC/253/2020|EPI ISL 420838|B.1.5|Democratic Republic of the Congo|2020-03-22	Africa|hCoV-19/Egypt/CUNCI-HGC3I06/2020|EPI ISL 479688|B.1|Egypt|2020-06-02	0.0001690936	Africa
Africa|hCoV-19/DRC/2536/2020|EPI ISL 437339|B.1|Democratic Republic of the Congo|2020-04-15	Africa|hCoV-19/Egypt/CUNCI-HGC3I06/2020|EPI ISL 479688|B.1|Egypt|2020-06-02	0.0002688624	Africa
Africa|hCoV-19/DRC/254/2020|EPI ISL 420839|B.1|Democratic Republic of the Congo|2020-03-22	Africa|hCoV-19/Egypt/CUNCI-HGC3I06/2020|EPI ISL 479688|B.1|Egypt|2020-06-02	0.0001704014	Africa
Africa|hCoV-19/DRC/2563/2020|EPI ISL 437340|B.1.9|Democratic Republic of the Congo|2020-04-15	Africa|hCoV-19/Egypt/CUNCI-HGC3I06/2020|EPI ISL 479688|B.1|Egypt|2020-06-02	0.0004032910	Africa
Africa|hCoV-19/DRC/2580/2020|EPI ISL 437341|B.1.5|Democratic Republic of the Congo|2020-04-15	Africa|hCoV-19/Egypt/CUNCI-HGC3I06/2020|EPI ISL 479688|B.1|Egypt|2020-06-02	0.0002027724	Africa
Africa|hCoV-19/DRC/2644/2020|EPI ISL 437342|B.1.84|Democratic Republic of the Congo|2020-04-15	Africa|hCoV-19/Egypt/CUNCI-HGC3I06/2020|EPI ISL 479688|B.1|Egypt|2020-06-02	0.0003069432	Africa
Africa|hCoV-19/DRC/2670/2020|EPI ISL 437343|B.1.9|Democratic Republic of the Congo|2020-04-15	Africa|hCoV-19/Egypt/CUNCI-HGC3I06/2020|EPI ISL 479688|B.1|Egypt|2020-06-02	0.0004369364	Africa
Africa|hCoV-19/DRC/2727/2020|EPI ISL 437344|B.1|Democratic Republic of the Congo|2020-04-16	Africa|hCoV-19/Egypt/CUNCI-HGC3I06/2020|EPI ISL 479688|B.1|Egypt|2020-06-02	0.0002052693	Africa
Africa|hCoV-19/DRC/2728/2020|EPI ISL 437345|B.1.84|Democratic Republic of the Congo|2020-04-16	Africa|hCoV-19/Egypt/CUNCI-HGC3I06/2020|EPI ISL 479688|B.1|Egypt|2020-06-02	0.0002754085	Africa
Africa|hCoV-19/DRC/2813/2020|EPI ISL 437346|C.14|Democratic Republic of the Congo|2020-04-16	Africa|hCoV-19/Egypt/CUNCI-HGC3I06/2020|EPI ISL 479688|B.1|Egypt|2020-06-02	0.0005045340	Africa
Africa|hCoV-19/DRC/2819/2020|EPI ISL 437347|B.1|Democratic Republic of the Congo|2020-04-16	Africa|hCoV-19/Egypt/CUNCI-HGC3I06/2020|EPI ISL 479688|B.1|Egypt|2020-06-02	0.0003090466	Africa
Africa|hCoV-19/DRC/2827/2020|EPI ISL 437348|B.1|Democratic Republic of the Congo|2020-04-16	Africa|hCoV-19/Egypt/CUNCI-HGC3I06/2020|EPI ISL 479688|B.1|Egypt|2020-06-02	0.0002016210	Africa
Africa|hCoV-19/DRC/2855/2020|EPI ISL 437350|B.1|Democratic Republic of the Congo|2020-04-16	Africa|hCoV-19/Egypt/CUNCI-HGC3I06/2020|EPI ISL 479688|B.1|Egypt|2020-06-02	0.0002352498	Africa
Africa|hCoV-19/DRC/2864/2020|EPI ISL 437351|B.1|Democratic Republic of the Congo|2020-04-16	Africa|hCoV-19/Egypt/CUNCI-HGC3I06/2020|EPI ISL 479688|B.1|Egypt|2020-06-02	0.0002357465	Africa
Africa|hCoV-19/DRC/2904/2020|EPI ISL 437352|B.1|Democratic Republic of the Congo|2020-04-17	Africa|hCoV-19/Egypt/CUNCI-HGC3I06/2020|EPI ISL 479688|B.1|Egypt|2020-06-02	0.0002352498	Africa
Africa|hCoV-19/DRC/2938/2020|EPI ISL 437353|B.1.275|Democratic Republic of the Congo|2020-04-17	Africa|hCoV-19/Egypt/CUNCI-HGC3I06/2020|EPI ISL 479688|B.1|Egypt|2020-06-02	0.0003475736	Africa
Africa|hCoV-19/DRC/2939/2020|EPI ISL 437354|B.1|Democratic Republic of the Congo|2020-04-17	Africa|hCoV-19/Egypt/CUNCI-HGC3I06/2020|EPI ISL 479688|B.1|Egypt|2020-06-02	0.0003367829	Africa
Africa|hCoV-19/DRC/2942/2020|EPI ISL 437355|B.1|Democratic Republic of the Congo|2020-04-17	Africa|hCoV-19/Egypt/CUNCI-HGC3I06/2020|EPI ISL 479688|B.1|Egypt|2020-06-02	0.0002764392	Africa
Africa|hCoV-19/DRC/299/2020|EPI ISL 420840|B.4|Democratic Republic of the Congo|2020-03-20	Africa|hCoV-19/Egypt/CUNCI-HGC3I06/2020|EPI ISL 479688|B.1|Egypt|2020-06-02	0.0006498727	Africa
Africa|hCoV-19/DRC/300/2020|EPI ISL 420841|A|Democratic Republic of the Congo|2020-03-22	Africa|hCoV-19/Egypt/CUNCI-HGC3I06/2020|EPI ISL 479688|B.1|Egypt|2020-06-02	0.0004744232	Africa
Africa|hCoV-19/DRC/3041/2020|EPI ISL 437356|B.1|Democratic Republic of the Congo|2020-04-18	Africa|hCoV-19/Egypt/CUNCI-HGC3I06/2020|EPI ISL 479688|B.1|Egypt|2020-06-02	0.0003037286	Africa
Africa|hCoV-19/DRC/307/2020|EPI ISL 420842|B.1.9|Democratic Republic of the Congo|2020-03	Africa|hCoV-19/Egypt/CUNCI-HGC3I06/2020|EPI ISL 479688|B.1|Egypt|2020-06-02	0.0002423625	Africa
Africa|hCoV-19/DRC/3070/2020|EPI ISL 437357|B.1.214|Democratic Republic of the Congo|2020-04-18	Africa|hCoV-19/Egypt/CUNCI-HGC3I06/2020|EPI ISL 479688|B.1|Egypt|2020-06-02	0.0003379403	Africa
Africa|hCoV-19/DRC/3089/2020|EPI ISL 437358|B.1.84|Democratic Republic of the Congo|2020-04-19	Africa|hCoV-19/Egypt/CUNCI-HGC3I06/2020|EPI ISL 479688|B.1|Egypt|2020-06-02	0.0002691980	Africa
Africa|hCoV-19/DRC/3440/2020|EPI ISL 447597|B.1.84|Democratic Republic of the Congo|2020-04-22	Africa|hCoV-19/Egypt/CUNCI-HGC3I06/2020|EPI ISL 479688|B.1|Egypt|2020-06-02	0.0002381904	Africa
Africa|hCoV-19/DRC/3451/2020|EPI ISL 447598|B.1.178|Democratic Republic of the Congo|2020-04-22	Africa|hCoV-19/Egypt/CUNCI-HGC3I06/2020|EPI ISL 479688|B.1|Egypt|2020-06-02	0.0002724418	Africa
Africa|hCoV-19/DRC/3453/2020|EPI ISL 447599|B.1.84|Democratic Republic of the Congo|2020-04-22	Africa|hCoV-19/Egypt/CUNCI-HGC3I06/2020|EPI ISL 479688|B.1|Egypt|2020-06-02	0.0002383363	Africa
Africa|hCoV-19/DRC/3481/2020|EPI ISL 447600|B.1|Democratic Republic of the Congo|2020-04-22	Africa|hCoV-19/Egypt/CUNCI-HGC3I06/2020|EPI ISL 479688|B.1|Egypt|2020-06-02	0.0001746687	Africa
Africa|hCoV-19/DRC/3482/2020|EPI ISL 447601|B.1|Democratic Republic of the Congo|2020-04-22	Africa|hCoV-19/Egypt/CUNCI-HGC3I06/2020|EPI ISL 479688|B.1|Egypt|2020-06-02	0.0002059971	Africa
Africa|hCoV-19/DRC/3483/2020|EPI ISL 447602|B.1|Democratic Republic of the Congo|2020-04-22	Africa|hCoV-19/Egypt/CUNCI-HGC3I06/2020|EPI ISL 479688|B.1|Egypt|2020-06-02	0.0001743946	Africa
Africa|hCoV-19/DRC/3490/2020|EPI ISL 447603|B.1|Democratic Republic of the Congo|2020-04-22	Africa|hCoV-19/Egypt/CUNCI-HGC3I06/2020|EPI ISL 479688|B.1|Egypt|2020-06-02	0.0002045744	Africa
Africa|hCoV-19/DRC/3504/2020|EPI ISL 447604|B.1.149|Democratic Republic of the Congo|2020-04-23	Africa|hCoV-19/Egypt/CUNCI-HGC3I06/2020|EPI ISL 479688|B.1|Egypt|2020-06-02	0.0002444030	Africa
Africa|hCoV-19/DRC/352/2020|EPI ISL 420850|B.1.5|Democratic Republic of the Congo|2020-03	Africa|hCoV-19/Egypt/CUNCI-HGC3I06/2020|EPI ISL 479688|B.1|Egypt|2020-06-02	0.0002043598	Africa
Africa|hCoV-19/DRC/353/2020|EPI ISL 420843|B.1.5|Democratic Republic of the Congo|2020-03	Africa|hCoV-19/Egypt/CUNCI-HGC3I06/2020|EPI ISL 479688|B.1|Egypt|2020-06-02	0.0001362408	Africa
Africa|hCoV-19/DRC/355/2020|EPI ISL 420844|B.1|Democratic Republic of the Congo|2020-03	Africa|hCoV-19/Egypt/CUNCI-HGC3I06/2020|EPI ISL 479688|B.1|Egypt|2020-06-02	0.0002023349	Africa
Africa|hCoV-19/DRC/3552/2020|EPI ISL 447605|B.1.84|Democratic Republic of the Congo|2020-04-23	Africa|hCoV-19/Egypt/CUNCI-HGC3I06/2020|EPI ISL 479688|B.1|Egypt|2020-06-02	0.0002411911	Africa
Africa|hCoV-19/DRC/3595/2020|EPI ISL 447606|B.1.5|Democratic Republic of the Congo|2020-04-23	Africa|hCoV-19/Egypt/CUNCI-HGC3I06/2020|EPI ISL 479688|B.1|Egypt|2020-06-02	0.0002377398	Africa
Africa|hCoV-19/DRC/3632/2020|EPI ISL 447607|B.1.5|Democratic Republic of the Congo|2020-04-23	Africa|hCoV-19/Egypt/CUNCI-HGC3I06/2020|EPI ISL 479688|B.1|Egypt|2020-06-02	0.0002044114	Africa
Africa|hCoV-19/DRC/3633/2020|EPI ISL 447230|B.1.5|Democratic Republic of the Congo|2020-04-23	Africa|hCoV-19/Egypt/CUNCI-HGC3I06/2020|EPI ISL 479688|B.1|Egypt|2020-06-02	0.0002063584	Africa
Africa|hCoV-19/DRC/3653/2020|EPI ISL 447231|B.1.128|Democratic Republic of the Congo|2020-04-23	Africa|hCoV-19/Egypt/CUNCI-HGC3I06/2020|EPI ISL 479688|B.1|Egypt|2020-06-02	0.0003377941	Africa
Africa|hCoV-19/DRC/3659/2020|EPI ISL 447232|B.1.128|Democratic Republic of the Congo|2020-04-23	Africa|hCoV-19/Egypt/CUNCI-HGC3I06/2020|EPI ISL 479688|B.1|Egypt|2020-06-02	0.0003381025	Africa
Africa|hCoV-19/DRC/3661/2020|EPI ISL 447233|B.1.128|Democratic Republic of the Congo|2020-04-23	Africa|hCoV-19/Egypt/CUNCI-HGC3I06/2020|EPI ISL 479688|B.1|Egypt|2020-06-02	0.0003409842	Africa
Africa|hCoV-19/DRC/3662/2020|EPI ISL 447234|B.1.128|Democratic Republic of the Congo|2020-04-23	Africa|hCoV-19/Egypt/CUNCI-HGC3I06/2020|EPI ISL 479688|B.1|Egypt|2020-06-02	0.0003407286	Africa
Africa|hCoV-19/DRC/3664/2020|EPI ISL 447235|B.1.128|Democratic Republic of the Congo|2020-04-23	Africa|hCoV-19/Egypt/CUNCI-HGC3I06/2020|EPI ISL 479688|B.1|Egypt|2020-06-02	0.0003407867	Africa
Africa|hCoV-19/DRC/3683/2020|EPI ISL 447236|B.1.5|Democratic Republic of the Congo|2020-04-24	Africa|hCoV-19/Egypt/CUNCI-HGC3I06/2020|EPI ISL 479688|B.1|Egypt|2020-06-02	0.0002384978	Africa
Africa|hCoV-19/DRC/3688/2020|EPI ISL 447237|B.1.128|Democratic Republic of the Congo|2020-04-24	Africa|hCoV-19/Egypt/CUNCI-HGC3I06/2020|EPI ISL 479688|B.1|Egypt|2020-06-02	0.0003736471	Africa
Africa|hCoV-19/DRC/376/2020|EPI ISL 420851|B.1.6|Democratic Republic of the Congo|2020-03-25	Africa|hCoV-19/Egypt/CUNCI-HGC3I06/2020|EPI ISL 479688|B.1|Egypt|2020-06-02	0.0002715763	Africa
Africa|hCoV-19/DRC/3764/2020|EPI ISL 447238|B.1.84|Democratic Republic of the Congo|2020-04-24	Africa|hCoV-19/Egypt/CUNCI-HGC3I06/2020|EPI ISL 479688|B.1|Egypt|2020-06-02	0.0003062301	Africa
Africa|hCoV-19/DRC/3768/2020|EPI ISL 447239|B.1.84|Democratic Republic of the Congo|2020-04-24	Africa|hCoV-19/Egypt/CUNCI-HGC3I06/2020|EPI ISL 479688|B.1|Egypt|2020-06-02	0.0002383468	Africa
Africa|hCoV-19/DRC/3778/2020|EPI ISL 447240|B.1.128|Democratic Republic of the Congo|2020-04-24	Africa|hCoV-19/Egypt/CUNCI-HGC3I06/2020|EPI ISL 479688|B.1|Egypt|2020-06-02	0.0003729251	Africa
Africa|hCoV-19/DRC/3787/2020|EPI ISL 447241|B.1|Democratic Republic of the Congo|2020-04-24	Africa|hCoV-19/Egypt/CUNCI-HGC3I06/2020|EPI ISL 479688|B.1|Egypt|2020-06-02	0.0002080201	Africa
Africa|hCoV-19/DRC/3791/2020|EPI ISL 447242|B.1|Democratic Republic of the Congo|2020-04-24	Africa|hCoV-19/Egypt/CUNCI-HGC3I06/2020|EPI ISL 479688|B.1|Egypt|2020-06-02	0.0002810811	Africa
Africa|hCoV-19/DRC/3803/2020|EPI ISL 447243|B.1|Democratic Republic of the Congo|2020-04-24	Africa|hCoV-19/Egypt/CUNCI-HGC3I06/2020|EPI ISL 479688|B.1|Egypt|2020-06-02	0.0001743156	Africa
Africa|hCoV-19/DRC/3806/2020|EPI ISL 447244|B.1|Democratic Republic of the Congo|2020-04-24	Africa|hCoV-19/Egypt/CUNCI-HGC3I06/2020|EPI ISL 479688|B.1|Egypt|2020-06-02	0.0001743035	Africa
Africa|hCoV-19/DRC/3827/2020|EPI ISL 447245|B.1|Democratic Republic of the Congo|2020-04-24	Africa|hCoV-19/Egypt/CUNCI-HGC3I06/2020|EPI ISL 479688|B.1|Egypt|2020-06-02	0.0003066316	Africa
Africa|hCoV-19/DRC/3829/2020|EPI ISL 447246|B.1|Democratic Republic of the Congo|2020-04-24	Africa|hCoV-19/Egypt/CUNCI-HGC3I06/2020|EPI ISL 479688|B.1|Egypt|2020-06-02	0.0002729278	Africa
Africa|hCoV-19/DRC/3834/2020|EPI ISL 447247|A|Democratic Republic of the Congo|2020-04-25	Africa|hCoV-19/Egypt/CUNCI-HGC3I06/2020|EPI ISL 479688|B.1|Egypt|2020-06-02	0.0005143769	Africa
Africa|hCoV-19/DRC/3837/2020|EPI ISL 447248|B.1.128|Democratic Republic of the Congo|2020-04-25	Africa|hCoV-19/Egypt/CUNCI-HGC3I06/2020|EPI ISL 479688|B.1|Egypt|2020-06-02	0.0003405661	Africa
Africa|hCoV-19/DRC/3841/2020|EPI ISL 447249|B.1.128|Democratic Republic of the Congo|2020-04-25	Africa|hCoV-19/Egypt/CUNCI-HGC3I06/2020|EPI ISL 479688|B.1|Egypt|2020-06-02	0.0004077659	Africa
Africa|hCoV-19/DRC/3842/2020|EPI ISL 471396|B.1.128|Democratic Republic of the Congo|2020-04-25	Africa|hCoV-19/Egypt/CUNCI-HGC3I06/2020|EPI ISL 479688|B.1|Egypt|2020-06-02	0.0004033532	Africa
Africa|hCoV-19/DRC/3846/2020|EPI ISL 471397|B.1.84|Democratic Republic of the Congo|2020-04-25	Africa|hCoV-19/Egypt/CUNCI-HGC3I06/2020|EPI ISL 479688|B.1|Egypt|2020-06-02	0.0003360848	Africa
Africa|hCoV-19/DRC/3937/2020|EPI ISL 471398|B.1|Democratic Republic of the Congo|2020-04-25	Africa|hCoV-19/Egypt/CUNCI-HGC3I06/2020|EPI ISL 479688|B.1|Egypt|2020-06-02	0.0003024703	Africa
Africa|hCoV-19/DRC/3941/2020|EPI ISL 471399|B.1.128|Democratic Republic of the Congo|2020-04-25	Africa|hCoV-19/Egypt/CUNCI-HGC3I06/2020|EPI ISL 479688|B.1|Egypt|2020-06-02	0.0003739479	Africa
Africa|hCoV-19/DRC/3947/2020|EPI ISL 471400|B.1.214|Democratic Republic of the Congo|2020-04-25	Africa|hCoV-19/Egypt/CUNCI-HGC3I06/2020|EPI ISL 479688|B.1|Egypt|2020-06-02	0.0004033275	Africa
Africa|hCoV-19/DRC/3949/2020|EPI ISL 471401|B.1.84|Democratic Republic of the Congo|2020-04-26	Africa|hCoV-19/Egypt/CUNCI-HGC3I06/2020|EPI ISL 479688|B.1|Egypt|2020-06-02	0.0002371150	Africa
Africa|hCoV-19/DRC/396/2020|EPI ISL 420852|B.1.6|Democratic Republic of the Congo|2020-03-26	Africa|hCoV-19/Egypt/CUNCI-HGC3I06/2020|EPI ISL 479688|B.1|Egypt|2020-06-02	0.0002373908	Africa
Africa|hCoV-19/DRC/397/2020|EPI ISL 420845|B.1.6|Democratic Republic of the Congo|2020-03-26	Africa|hCoV-19/Egypt/CUNCI-HGC3I06/2020|EPI ISL 479688|B.1|Egypt|2020-06-02	0.0002355934	Africa
Africa|hCoV-19/DRC/400/2020|EPI ISL 420846|B.1.5|Democratic Republic of the Congo|2020-03	Africa|hCoV-19/Egypt/CUNCI-HGC3I06/2020|EPI ISL 479688|B.1|Egypt|2020-06-02	0.0002025056	Africa
Africa|hCoV-19/DRC/4012/2020|EPI ISL 471402|B.1|Democratic Republic of the Congo|2020-04-26	Africa|hCoV-19/Egypt/CUNCI-HGC3I06/2020|EPI ISL 479688|B.1|Egypt|2020-06-02	0.0003697169	Africa
Africa|hCoV-19/DRC/402/2020|EPI ISL 420853|B.1|Democratic Republic of the Congo|2020-03-26	Africa|hCoV-19/Egypt/CUNCI-HGC3I06/2020|EPI ISL 479688|B.1|Egypt|2020-06-02	0.0002115075	Africa
Africa|hCoV-19/DRC/4020/2020|EPI ISL 471403|B.1.5|Democratic Republic of the Congo|2020-04-26	Africa|hCoV-19/Egypt/CUNCI-HGC3I06/2020|EPI ISL 479688|B.1|Egypt|2020-06-02	0.0003024831	Africa
Africa|hCoV-19/DRC/4026/2020|EPI ISL 471404|B.1.84|Democratic Republic of the Congo|2020-04-27	Africa|hCoV-19/Egypt/CUNCI-HGC3I06/2020|EPI ISL 479688|B.1|Egypt|2020-06-02	0.0002700730	Africa
Africa|hCoV-19/DRC/4060/2020|EPI ISL 471405|B.1|Democratic Republic of the Congo|2020-04-27	Africa|hCoV-19/Egypt/CUNCI-HGC3I06/2020|EPI ISL 479688|B.1|Egypt|2020-06-02	0.0003030639	Africa
Africa|hCoV-19/DRC/4075/2020|EPI ISL 471406|B.1.214|Democratic Republic of the Congo|2020-04-27	Africa|hCoV-19/Egypt/CUNCI-HGC3I06/2020|EPI ISL 479688|B.1|Egypt|2020-06-02	0.0003729414	Africa
Africa|hCoV-19/DRC/4084/2020|EPI ISL 471407|B.1.214|Democratic Republic of the Congo|2020-04-27	Africa|hCoV-19/Egypt/CUNCI-HGC3I06/2020|EPI ISL 479688|B.1|Egypt|2020-06-02	0.0004037346	Africa
Africa|hCoV-19/DRC/4132/2020|EPI ISL 471408|B.1|Democratic Republic of the Congo|2020-04-27	Africa|hCoV-19/Egypt/CUNCI-HGC3I06/2020|EPI ISL 479688|B.1|Egypt|2020-06-02	0.0003360769	Africa
Africa|hCoV-19/DRC/4141/2020|EPI ISL 471409|B.1.128|Democratic Republic of the Congo|2020-04-27	Africa|hCoV-19/Egypt/CUNCI-HGC3I06/2020|EPI ISL 479688|B.1|Egypt|2020-06-02	0.0003697169	Africa
Africa|hCoV-19/DRC/4145/2020|EPI ISL 471410|B.1|Democratic Republic of the Congo|2020-04-27	Africa|hCoV-19/Egypt/CUNCI-HGC3I06/2020|EPI ISL 479688|B.1|Egypt|2020-06-02	0.0002688570	Africa
Africa|hCoV-19/DRC/4194/2020|EPI ISL 471414|B.1.5|Democratic Republic of the Congo|2020-04-28	Africa|hCoV-19/Egypt/CUNCI-HGC3I06/2020|EPI ISL 479688|B.1|Egypt|2020-06-02	0.0003024631	Africa
Africa|hCoV-19/DRC/4250/2020|EPI ISL 471415|B.1.1.1|Democratic Republic of the Congo|2020-04-28	Africa|hCoV-19/Egypt/CUNCI-HGC3I06/2020|EPI ISL 479688|B.1|Egypt|2020-06-02	0.0004706106	Africa
Africa|hCoV-19/DRC/4279/2020|EPI ISL 514114|B.1|Democratic Republic of the Congo|2020-04-28	Africa|hCoV-19/Egypt/CUNCI-HGC3I06/2020|EPI ISL 479688|B.1|Egypt|2020-06-02	0.0002044045	Africa
Africa|hCoV-19/DRC/4282/2020|EPI ISL 514103|B.1.128|Democratic Republic of the Congo|2020-04-08	Africa|hCoV-19/Egypt/CUNCI-HGC3I06/2020|EPI ISL 479688|B.1|Egypt|2020-06-02	0.0003066913	Africa
Africa|hCoV-19/DRC/4284/2020|EPI ISL 514115|B.1.128|Democratic Republic of the Congo|2020-04-28	Africa|hCoV-19/Egypt/CUNCI-HGC3I06/2020|EPI ISL 479688|B.1|Egypt|2020-06-02	0.0003066600	Africa
Africa|hCoV-19/DRC/431/2020|EPI ISL 420847|B.1.147|Democratic Republic of the Congo|2020-03-26	Africa|hCoV-19/Egypt/CUNCI-HGC3I06/2020|EPI ISL 479688|B.1|Egypt|2020-06-02	0.0002355911	Africa
Africa|hCoV-19/DRC/4418/2020|EPI ISL 496506|B.1.128|Democratic Republic of the Congo|2020-04-29	Africa|hCoV-19/Egypt/CUNCI-HGC3I06/2020|EPI ISL 479688|B.1|Egypt|2020-06-02	0.0003407635	Africa
Africa|hCoV-19/DRC/4422/2020|EPI ISL 496507|B.1.128|Democratic Republic of the Congo|2020-04-29	Africa|hCoV-19/Egypt/CUNCI-HGC3I06/2020|EPI ISL 479688|B.1|Egypt|2020-06-02	0.0003101572	Africa
Africa|hCoV-19/DRC/4427/2020|EPI ISL 496508|B.1.128|Democratic Republic of the Congo|2020-04-29	Africa|hCoV-19/Egypt/CUNCI-HGC3I06/2020|EPI ISL 479688|B.1|Egypt|2020-06-02	0.0003129389	Africa
Africa|hCoV-19/DRC/4429/2020|EPI ISL 513589|B.1.128|Democratic Republic of the Congo|2020-04-29	Africa|hCoV-19/Egypt/CUNCI-HGC3I06/2020|EPI ISL 479688|B.1|Egypt|2020-06-02	0.0003129607	Africa
Africa|hCoV-19/DRC/4430/2020|EPI ISL 496509|B.1.128|Democratic Republic of the Congo|2020-04-29	Africa|hCoV-19/Egypt/CUNCI-HGC3I06/2020|EPI ISL 479688|B.1|Egypt|2020-06-02	0.0003069525	Africa
Africa|hCoV-19/DRC/4437/2020|EPI ISL 513590|B.1.128|Democratic Republic of the Congo|2020-05-02	Africa|hCoV-19/Egypt/CUNCI-HGC3I06/2020|EPI ISL 479688|B.1|Egypt|2020-06-02	0.0003478018	Africa
Africa|hCoV-19/DRC/4442/2020|EPI ISL 496510|B.1.128|Democratic Republic of the Congo|2020-04-29	Africa|hCoV-19/Egypt/CUNCI-HGC3I06/2020|EPI ISL 479688|B.1|Egypt|2020-06-02	0.0003104459	Africa
Africa|hCoV-19/DRC/4444/2020|EPI ISL 514104|B.1.128|Democratic Republic of the Congo|2020-04-29	Africa|hCoV-19/Egypt/CUNCI-HGC3I06/2020|EPI ISL 479688|B.1|Egypt|2020-06-02	0.0003057017	Africa
Africa|hCoV-19/DRC/445/2020|EPI ISL 420848|B.1|Democratic Republic of the Congo|2020-03	Africa|hCoV-19/Egypt/CUNCI-HGC3I06/2020|EPI ISL 479688|B.1|Egypt|2020-06-02	0.0002097775	Africa
Africa|hCoV-19/DRC/4501/2020|EPI ISL 513591|B.1.5|Democratic Republic of the Congo|2020-05-30	Africa|hCoV-19/Egypt/CUNCI-HGC3I06/2020|EPI ISL 479688|B.1|Egypt|2020-06-02	0.0002086728	Africa
Africa|hCoV-19/DRC/4516/2020|EPI ISL 487192|B.1.1.275|Democratic Republic of the Congo|2020-04-28	Africa|hCoV-19/Egypt/CUNCI-HGC3I06/2020|EPI ISL 479688|B.1|Egypt|2020-06-02	0.0003059001	Africa
Africa|hCoV-19/DRC/4524/2020|EPI ISL 513597|A|Democratic Republic of the Congo|2020-04-30	Africa|hCoV-19/Egypt/CUNCI-HGC3I06/2020|EPI ISL 479688|B.1|Egypt|2020-06-02	0.0005428983	Africa
Africa|hCoV-19/DRC/4541/2020|EPI ISL 513598|B.1|Democratic Republic of the Congo|2020-04-30	Africa|hCoV-19/Egypt/CUNCI-HGC3I06/2020|EPI ISL 479688|B.1|Egypt|2020-06-02	0.0003361354	Africa
Africa|hCoV-19/DRC/4551/2020|EPI ISL 513599|B.1.178|Democratic Republic of the Congo|2020-04-30	Africa|hCoV-19/Egypt/CUNCI-HGC3I06/2020|EPI ISL 479688|B.1|Egypt|2020-06-02	0.0003772043	Africa
Africa|hCoV-19/DRC/4561/2020|EPI ISL 513600|B.1|Democratic Republic of the Congo|2020-04-30	Africa|hCoV-19/Egypt/CUNCI-HGC3I06/2020|EPI ISL 479688|B.1|Egypt|2020-06-02	0.0003024630	Africa
Africa|hCoV-19/DRC/4562/2020|EPI ISL 513601|B.1.214|Democratic Republic of the Congo|2020-04-30	Africa|hCoV-19/Egypt/CUNCI-HGC3I06/2020|EPI ISL 479688|B.1|Egypt|2020-06-02	0.0003024703	Africa
Africa|hCoV-19/DRC/4568/2020|EPI ISL 513602|B.1|Democratic Republic of the Congo|2020-04-30	Africa|hCoV-19/Egypt/CUNCI-HGC3I06/2020|EPI ISL 479688|B.1|Egypt|2020-06-02	0.0003056572	Africa
Africa|hCoV-19/DRC/4578/2020|EPI ISL 513603|B.1|Democratic Republic of the Congo|2020-04-30	Africa|hCoV-19/Egypt/CUNCI-HGC3I06/2020|EPI ISL 479688|B.1|Egypt|2020-06-02	0.0003417963	Africa
Africa|hCoV-19/DRC/4613/2020|EPI ISL 513604|B.1.214|Democratic Republic of the Congo|2020-04-30	Africa|hCoV-19/Egypt/CUNCI-HGC3I06/2020|EPI ISL 479688|B.1|Egypt|2020-06-02	0.0003390929	Africa
Africa|hCoV-19/DRC/4614/2020|EPI ISL 513605|B.1|Democratic Republic of the Congo|2020-04-30	Africa|hCoV-19/Egypt/CUNCI-HGC3I06/2020|EPI ISL 479688|B.1|Egypt|2020-06-02	0.0004369645	Africa
Africa|hCoV-19/DRC/4631/2020|EPI ISL 513606|B.1.5|Democratic Republic of the Congo|2020-04-30	Africa|hCoV-19/Egypt/CUNCI-HGC3I06/2020|EPI ISL 479688|B.1|Egypt|2020-06-02	0.0004369939	Africa
Africa|hCoV-19/DRC/4633/2020|EPI ISL 513607|B.1.128|Democratic Republic of the Congo|2020-04-30	Africa|hCoV-19/Egypt/CUNCI-HGC3I06/2020|EPI ISL 479688|B.1|Egypt|2020-06-02	0.0004033532	Africa
Africa|hCoV-19/DRC/4642/2020|EPI ISL 513608|B.1.128|Democratic Republic of the Congo|2020-04-30	Africa|hCoV-19/Egypt/CUNCI-HGC3I06/2020|EPI ISL 479688|B.1|Egypt|2020-06-02	0.0004033357	Africa
Africa|hCoV-19/DRC/4647/2020|EPI ISL 513609|B.1.128|Democratic Republic of the Congo|2020-04-30	Africa|hCoV-19/Egypt/CUNCI-HGC3I06/2020|EPI ISL 479688|B.1|Egypt|2020-06-02	0.0003697169	Africa
Africa|hCoV-19/DRC/4653/2020|EPI ISL 513610|B.1.128|Democratic Republic of the Congo|2020-04-30	Africa|hCoV-19/Egypt/CUNCI-HGC3I06/2020|EPI ISL 479688|B.1|Egypt|2020-06-02	0.0004033763	Africa
Africa|hCoV-19/DRC/4681/2020|EPI ISL 514116|B.1.128|Democratic Republic of the Congo|2020-04-30	Africa|hCoV-19/Egypt/CUNCI-HGC3I06/2020|EPI ISL 479688|B.1|Egypt|2020-06-02	0.0003104460	Africa
Africa|hCoV-19/DRC/4683/2020|EPI ISL 514105|B.1.5|Democratic Republic of the Congo|2020-04-30	Africa|hCoV-19/Egypt/CUNCI-HGC3I06/2020|EPI ISL 479688|B.1|Egypt|2020-06-02	0.0003784279	Africa
Africa|hCoV-19/DRC/4685/2020|EPI ISL 514106|B.1.128|Democratic Republic of the Congo|2020-04-30	Africa|hCoV-19/Egypt/CUNCI-HGC3I06/2020|EPI ISL 479688|B.1|Egypt|2020-06-02	0.0003744991	Africa
Africa|hCoV-19/DRC/4690/2020|EPI ISL 514117|B.1.128|Democratic Republic of the Congo|2020-04-30	Africa|hCoV-19/Egypt/CUNCI-HGC3I06/2020|EPI ISL 479688|B.1|Egypt|2020-06-02	0.0003409493	Africa
Africa|hCoV-19/DRC/4693/2020|EPI ISL 514118|B.1.128|Democratic Republic of the Congo|2020-04-30	Africa|hCoV-19/Egypt/CUNCI-HGC3I06/2020|EPI ISL 479688|B.1|Egypt|2020-06-02	0.0003402534	Africa
Africa|hCoV-19/DRC/4694/2020|EPI ISL 514107|B.1.128|Democratic Republic of the Congo|2020-04-30	Africa|hCoV-19/Egypt/CUNCI-HGC3I06/2020|EPI ISL 479688|B.1|Egypt|2020-06-02	0.0003442704	Africa
Africa|hCoV-19/DRC/4720/2020|EPI ISL 514108|B.1.84|Democratic Republic of the Congo|2020-05-01	Africa|hCoV-19/Egypt/CUNCI-HGC3I06/2020|EPI ISL 479688|B.1|Egypt|2020-06-02	0.0002711308	Africa
Africa|hCoV-19/DRC/4785/2020|EPI ISL 514119|B.1.84|Democratic Republic of the Congo|2020-05-01	Africa|hCoV-19/Egypt/CUNCI-HGC3I06/2020|EPI ISL 479688|B.1|Egypt|2020-06-02	0.0004083625	Africa
Africa|hCoV-19/DRC/5019/2020|EPI ISL 496511|B.1|Democratic Republic of the Congo|2020-05-02	Africa|hCoV-19/Egypt/CUNCI-HGC3I06/2020|EPI ISL 479688|B.1|Egypt|2020-06-02	0.0003195976	Africa
Africa|hCoV-19/DRC/5094/2020|EPI ISL 496491|B.1.84|Democratic Republic of the Congo|2020-05-02	Africa|hCoV-19/Egypt/CUNCI-HGC3I06/2020|EPI ISL 479688|B.1|Egypt|2020-06-02	0.0002755008	Africa
Africa|hCoV-19/DRC/5186/2020|EPI ISL 496512|B.1|Democratic Republic of the Congo|2020-05-03	Africa|hCoV-19/Egypt/CUNCI-HGC3I06/2020|EPI ISL 479688|B.1|Egypt|2020-06-02	0.0003101847	Africa
Africa|hCoV-19/DRC/5187/2020|EPI ISL 513619|B.1|Democratic Republic of the Congo|2020-05-03	Africa|hCoV-19/Egypt/CUNCI-HGC3I06/2020|EPI ISL 479688|B.1|Egypt|2020-06-02	0.0003063007	Africa
Africa|hCoV-19/DRC/5205/2020|EPI ISL 487365|B.1.1.275|Democratic Republic of the Congo|2020-05-01	Africa|hCoV-19/Egypt/CUNCI-HGC3I06/2020|EPI ISL 479688|B.1|Egypt|2020-06-02	0.0003454643	Africa
Africa|hCoV-19/DRC/521/2020|EPI ISL 420854|B.1.5|Democratic Republic of the Congo|2020-03-25	Africa|hCoV-19/Egypt/CUNCI-HGC3I06/2020|EPI ISL 479688|B.1|Egypt|2020-06-02	0.0001690078	Africa
Africa|hCoV-19/DRC/5210/2020|EPI ISL 487369|B.1.1.275|Democratic Republic of the Congo|2020-05-01	Africa|hCoV-19/Egypt/CUNCI-HGC3I06/2020|EPI ISL 479688|B.1|Egypt|2020-06-02	0.0003098306	Africa
Africa|hCoV-19/DRC/523/2020|EPI ISL 420849|B.1.1.1|Democratic Republic of the Congo|2020-03-28	Africa|hCoV-19/Egypt/CUNCI-HGC3I06/2020|EPI ISL 479688|B.1|Egypt|2020-06-02	0.0003708023	Africa
Africa|hCoV-19/DRC/5240/2020|EPI ISL 496492|B.1|Democratic Republic of the Congo|2020-05-03	Africa|hCoV-19/Egypt/CUNCI-HGC3I06/2020|EPI ISL 479688|B.1|Egypt|2020-06-02	0.0002045877	Africa
Africa|hCoV-19/DRC/5377/2020|EPI ISL 496513|B.1|Democratic Republic of the Congo|2020-05-04	Africa|hCoV-19/Egypt/CUNCI-HGC3I06/2020|EPI ISL 479688|B.1|Egypt|2020-06-02	0.0002727855	Africa
Africa|hCoV-19/DRC/5538/2020|EPI ISL 514120|B.1|Democratic Republic of the Congo|2020-05-05	Africa|hCoV-19/Egypt/CUNCI-HGC3I06/2020|EPI ISL 479688|B.1|Egypt|2020-06-02	0.0002449108	Africa
Africa|hCoV-19/DRC/5651/2020|EPI ISL 496493|B.1.1.1|Democratic Republic of the Congo|2020-05-06	Africa|hCoV-19/Egypt/CUNCI-HGC3I06/2020|EPI ISL 479688|B.1|Egypt|2020-06-02	0.0003826447	Africa
Africa|hCoV-19/DRC/5705/2020|EPI ISL 496494|B.1.84|Democratic Republic of the Congo|2020-05-06	Africa|hCoV-19/Egypt/CUNCI-HGC3I06/2020|EPI ISL 479688|B.1|Egypt|2020-06-02	0.0002478385	Africa
Africa|hCoV-19/DRC/5735/2020|EPI ISL 496495|B.1.214|Democratic Republic of the Congo|2020-05-06	Africa|hCoV-19/Egypt/CUNCI-HGC3I06/2020|EPI ISL 479688|B.1|Egypt|2020-06-02	0.0002800814	Africa
Africa|hCoV-19/DRC/5815/2020|EPI ISL 495629|B.1.214|Democratic Republic of the Congo|2020-05-06	Africa|hCoV-19/Egypt/CUNCI-HGC3I06/2020|EPI ISL 479688|B.1|Egypt|2020-06-02	0.0003152814	Africa
Africa|hCoV-19/DRC/5907/2020|EPI ISL 496496|B.1.84|Democratic Republic of the Congo|2020-05-07	Africa|hCoV-19/Egypt/CUNCI-HGC3I06/2020|EPI ISL 479688|B.1|Egypt|2020-06-02	0.0003540489	Africa
Africa|hCoV-19/DRC/5913/2020|EPI ISL 496497|B.1|Democratic Republic of the Congo|2020-05-07	Africa|hCoV-19/Egypt/CUNCI-HGC3I06/2020|EPI ISL 479688|B.1|Egypt|2020-06-02	0.0003444518	Africa
Africa|hCoV-19/DRC/5927/2020|EPI ISL 496498|B.1.9|Democratic Republic of the Congo|2020-05-07	Africa|hCoV-19/Egypt/CUNCI-HGC3I06/2020|EPI ISL 479688|B.1|Egypt|2020-06-02	0.0004480015	Africa
Africa|hCoV-19/DRC/5957/2020|EPI ISL 496499|B.1.5|Democratic Republic of the Congo|2020-05-07	Africa|hCoV-19/Egypt/CUNCI-HGC3I06/2020|EPI ISL 479688|B.1|Egypt|2020-06-02	0.0001701092	Africa
Africa|hCoV-19/DRC/5964/2020|EPI ISL 496500|B.1.178|Democratic Republic of the Congo|2020-05-07	Africa|hCoV-19/Egypt/CUNCI-HGC3I06/2020|EPI ISL 479688|B.1|Egypt|2020-06-02	0.0001787902	Africa
Africa|hCoV-19/DRC/5996/2020|EPI ISL 496514|B.1.84|Democratic Republic of the Congo|2020-05-08	Africa|hCoV-19/Egypt/CUNCI-HGC3I06/2020|EPI ISL 479688|B.1|Egypt|2020-06-02	0.0002756525	Africa
Africa|hCoV-19/DRC/6026/2020|EPI ISL 513622|B.1.1.1|Democratic Republic of the Congo|2020-05-08	Africa|hCoV-19/Egypt/CUNCI-HGC3I06/2020|EPI ISL 479688|B.1|Egypt|2020-06-02	0.0004490543	Africa
Africa|hCoV-19/DRC/6143/2020|EPI ISL 496515|B.1|Democratic Republic of the Congo|2020-05-08	Africa|hCoV-19/Egypt/CUNCI-HGC3I06/2020|EPI ISL 479688|B.1|Egypt|2020-06-02	0.0002435443	Africa
Africa|hCoV-19/DRC/6151/2020|EPI ISL 513620|B.1.214|Democratic Republic of the Congo|2020-05-08	Africa|hCoV-19/Egypt/CUNCI-HGC3I06/2020|EPI ISL 479688|B.1|Egypt|2020-06-02	0.0003079363	Africa
Africa|hCoV-19/DRC/6163/2020|EPI ISL 513623|B.1.214|Democratic Republic of the Congo|2020-05-08	Africa|hCoV-19/Egypt/CUNCI-HGC3I06/2020|EPI ISL 479688|B.1|Egypt|2020-06-02	0.0003115819	Africa
Africa|hCoV-19/DRC/6203/2020|EPI ISL 514109|B.1|Democratic Republic of the Congo|2020-05-09	Africa|hCoV-19/Egypt/CUNCI-HGC3I06/2020|EPI ISL 479688|B.1|Egypt|2020-06-02	0.0004096011	Africa
Africa|hCoV-19/DRC/6209/2020|EPI ISL 514110|B.1.84|Democratic Republic of the Congo|2020-05-09	Africa|hCoV-19/Egypt/CUNCI-HGC3I06/2020|EPI ISL 479688|B.1|Egypt|2020-06-02	0.0002385173	Africa
Africa|hCoV-19/DRC/6227/2020|EPI ISL 514121|B.1.84|Democratic Republic of the Congo|2020-05-09	Africa|hCoV-19/Egypt/CUNCI-HGC3I06/2020|EPI ISL 479688|B.1|Egypt|2020-06-02	0.0002388347	Africa
Africa|hCoV-19/DRC/6313/2020|EPI ISL 496516|B.1.84|Democratic Republic of the Congo|2020-05-09	Africa|hCoV-19/Egypt/CUNCI-HGC3I06/2020|EPI ISL 479688|B.1|Egypt|2020-06-02	0.0003558539	Africa
Africa|hCoV-19/DRC/6338/2020|EPI ISL 495630|B.1|Democratic Republic of the Congo|2020-05-09	Africa|hCoV-19/Egypt/CUNCI-HGC3I06/2020|EPI ISL 479688|B.1|Egypt|2020-06-02	0.0002814002	Africa
Africa|hCoV-19/DRC/6341/2020|EPI ISL 495631|B.1|Democratic Republic of the Congo|2020-05-09	Africa|hCoV-19/Egypt/CUNCI-HGC3I06/2020|EPI ISL 479688|B.1|Egypt|2020-06-02	0.0003189193	Africa
Africa|hCoV-19/DRC/6342/2020|EPI ISL 495632|B.1|Democratic Republic of the Congo|2020-05-09	Africa|hCoV-19/Egypt/CUNCI-HGC3I06/2020|EPI ISL 479688|B.1|Egypt|2020-06-02	0.0002783401	Africa
Africa|hCoV-19/DRC/6361/2020|EPI ISL 495633|B.1|Democratic Republic of the Congo|2020-05-09	Africa|hCoV-19/Egypt/CUNCI-HGC3I06/2020|EPI ISL 479688|B.1|Egypt|2020-06-02	0.0002486774	Africa
Africa|hCoV-19/DRC/6380/2020|EPI ISL 513611|B.1.1.275|Democratic Republic of the Congo|2020-05-04	Africa|hCoV-19/Egypt/CUNCI-HGC3I06/2020|EPI ISL 479688|B.1|Egypt|2020-06-02	0.0003460020	Africa
Africa|hCoV-19/DRC/6384/2020|EPI ISL 513612|B.1.1.275|Democratic Republic of the Congo|2020-05-07	Africa|hCoV-19/Egypt/CUNCI-HGC3I06/2020|EPI ISL 479688|B.1|Egypt|2020-06-02	0.0002764555	Africa
Africa|hCoV-19/DRC/6386/2020|EPI ISL 513613|B.1.1.275|Democratic Republic of the Congo|2020-05-07	Africa|hCoV-19/Egypt/CUNCI-HGC3I06/2020|EPI ISL 479688|B.1|Egypt|2020-06-02	0.0003053088	Africa
Africa|hCoV-19/DRC/6389/2020|EPI ISL 513614|B.1.84|Democratic Republic of the Congo|2020-05-07	Africa|hCoV-19/Egypt/CUNCI-HGC3I06/2020|EPI ISL 479688|B.1|Egypt|2020-06-02	0.0003441721	Africa
Africa|hCoV-19/DRC/6390/2020|EPI ISL 513615|B.1.1.275|Democratic Republic of the Congo|2020-05-04	Africa|hCoV-19/Egypt/CUNCI-HGC3I06/2020|EPI ISL 479688|B.1|Egypt|2020-06-02	0.0004076620	Africa
Africa|hCoV-19/DRC/6392/2020|EPI ISL 513616|B.1|Democratic Republic of the Congo|2020-05-04	Africa|hCoV-19/Egypt/CUNCI-HGC3I06/2020|EPI ISL 479688|B.1|Egypt|2020-06-02	0.0001696229	Africa
Africa|hCoV-19/DRC/6395/2020|EPI ISL 513617|B.1.1.275|Democratic Republic of the Congo|2020-05-07	Africa|hCoV-19/Egypt/CUNCI-HGC3I06/2020|EPI ISL 479688|B.1|Egypt|2020-06-02	0.0004370144	Africa
Africa|hCoV-19/DRC/6398/2020|EPI ISL 513618|B.1.1.275|Democratic Republic of the Congo|2020-05-07	Africa|hCoV-19/Egypt/CUNCI-HGC3I06/2020|EPI ISL 479688|B.1|Egypt|2020-06-02	0.0003361153	Africa
Africa|hCoV-19/DRC/6724/2020|EPI ISL 495634|B.1|Democratic Republic of the Congo|2020-05-11	Africa|hCoV-19/Egypt/CUNCI-HGC3I06/2020|EPI ISL 479688|B.1|Egypt|2020-06-02	0.0001703452	Africa
Africa|hCoV-19/DRC/6743/2020|EPI ISL 495635|B.1.149|Democratic Republic of the Congo|2020-05-11	Africa|hCoV-19/Egypt/CUNCI-HGC3I06/2020|EPI ISL 479688|B.1|Egypt|2020-06-02	0.0002474058	Africa
Africa|hCoV-19/DRC/6783/2020|EPI ISL 496501|B.1.149|Democratic Republic of the Congo|2020-05-11	Africa|hCoV-19/Egypt/CUNCI-HGC3I06/2020|EPI ISL 479688|B.1|Egypt|2020-06-02	0.0002810543	Africa
Africa|hCoV-19/DRC/6784/2020|EPI ISL 495636|B.1|Democratic Republic of the Congo|2020-05-11	Africa|hCoV-19/Egypt/CUNCI-HGC3I06/2020|EPI ISL 479688|B.1|Egypt|2020-06-02	0.0002040825	Africa
Africa|hCoV-19/DRC/6786/2020|EPI ISL 495637|B.1.178|Democratic Republic of the Congo|2020-05-11	Africa|hCoV-19/Egypt/CUNCI-HGC3I06/2020|EPI ISL 479688|B.1|Egypt|2020-06-02	0.0003068962	Africa
Africa|hCoV-19/DRC/6791/2020|EPI ISL 495638|B.1.178|Democratic Republic of the Congo|2020-05-11	Africa|hCoV-19/Egypt/CUNCI-HGC3I06/2020|EPI ISL 479688|B.1|Egypt|2020-06-02	0.0002738178	Africa
Africa|hCoV-19/DRC/6792/2020|EPI ISL 495639|B.1|Democratic Republic of the Congo|2020-05-11	Africa|hCoV-19/Egypt/CUNCI-HGC3I06/2020|EPI ISL 479688|B.1|Egypt|2020-06-02	0.0002494635	Africa
Africa|hCoV-19/DRC/6801/2020|EPI ISL 514111|B.1|Democratic Republic of the Congo|2020-05-11	Africa|hCoV-19/Egypt/CUNCI-HGC3I06/2020|EPI ISL 479688|B.1|Egypt|2020-06-02	0.0004470605	Africa
Africa|hCoV-19/DRC/6853/2020|EPI ISL 496502|B.1.214|Democratic Republic of the Congo|2020-05-11	Africa|hCoV-19/Egypt/CUNCI-HGC3I06/2020|EPI ISL 479688|B.1|Egypt|2020-06-02	0.0002422701	Africa
Africa|hCoV-19/DRC/6854/2020|EPI ISL 496503|B.1|Democratic Republic of the Congo|2020-05-11	Africa|hCoV-19/Egypt/CUNCI-HGC3I06/2020|EPI ISL 479688|B.1|Egypt|2020-06-02	0.0004229377	Africa
Africa|hCoV-19/DRC/6875/2020|EPI ISL 496504|B.1|Democratic Republic of the Congo|2020-05-11	Africa|hCoV-19/Egypt/CUNCI-HGC3I06/2020|EPI ISL 479688|B.1|Egypt|2020-06-02	0.0002385254	Africa
Africa|hCoV-19/DRC/7042/2020|EPI ISL 513592|B.1.214|Democratic Republic of the Congo|2020-05-12	Africa|hCoV-19/Egypt/CUNCI-HGC3I06/2020|EPI ISL 479688|B.1|Egypt|2020-06-02	0.0002718624	Africa
Africa|hCoV-19/DRC/7061/2020|EPI ISL 513593|B.1|Democratic Republic of the Congo|2020-05-12	Africa|hCoV-19/Egypt/CUNCI-HGC3I06/2020|EPI ISL 479688|B.1|Egypt|2020-06-02	0.0002113088	Africa
Africa|hCoV-19/DRC/7140/2020|EPI ISL 513594|B.1.214|Democratic Republic of the Congo|2020-05-12	Africa|hCoV-19/Egypt/CUNCI-HGC3I06/2020|EPI ISL 479688|B.1|Egypt|2020-06-02	0.0003800133	Africa
Africa|hCoV-19/DRC/7200/2020|EPI ISL 514112|B.1|Democratic Republic of the Congo|2020-05-13	Africa|hCoV-19/Egypt/CUNCI-HGC3I06/2020|EPI ISL 479688|B.1|Egypt|2020-06-02	0.0004068575	Africa
Africa|hCoV-19/DRC/7211/2020|EPI ISL 514122|B.1.149|Democratic Republic of the Congo|2020-05-13	Africa|hCoV-19/Egypt/CUNCI-HGC3I06/2020|EPI ISL 479688|B.1|Egypt|2020-06-02	0.0003402915	Africa
Africa|hCoV-19/DRC/7248/2020|EPI ISL 514123|B.1|Democratic Republic of the Congo|2020-05-13	Africa|hCoV-19/Egypt/CUNCI-HGC3I06/2020|EPI ISL 479688|B.1|Egypt|2020-06-02	0.0002435222	Africa
Africa|hCoV-19/DRC/7255/2020|EPI ISL 514124|B.1.149|Democratic Republic of the Congo|2020-05-13	Africa|hCoV-19/Egypt/CUNCI-HGC3I06/2020|EPI ISL 479688|B.1|Egypt|2020-06-02	0.0003774821	Africa
Africa|hCoV-19/DRC/73/2020|EPI ISL 417941|B.1.178|Democratic Republic of the Congo|2020-03-18	Africa|hCoV-19/Egypt/CUNCI-HGC3I06/2020|EPI ISL 479688|B.1|Egypt|2020-06-02	0.0002038102	Africa
Africa|hCoV-19/DRC/7386/2020|EPI ISL 513595|B.1.5|Democratic Republic of the Congo|2020-05-14	Africa|hCoV-19/Egypt/CUNCI-HGC3I06/2020|EPI ISL 479688|B.1|Egypt|2020-06-02	0.0001749473	Africa
Africa|hCoV-19/DRC/7430/2020|EPI ISL 496517|B.1.1.1|Democratic Republic of the Congo|2020-05-14	Africa|hCoV-19/Egypt/CUNCI-HGC3I06/2020|EPI ISL 479688|B.1|Egypt|2020-06-02	0.0005737265	Africa
Africa|hCoV-19/DRC/7434/2020|EPI ISL 513621|B.1.1.1|Democratic Republic of the Congo|2020-05-14	Africa|hCoV-19/Egypt/CUNCI-HGC3I06/2020|EPI ISL 479688|B.1|Egypt|2020-06-02	0.0005575551	Africa
Africa|hCoV-19/DRC/7471/2020|EPI ISL 513596|B.1.214|Democratic Republic of the Congo|2020-05-14	Africa|hCoV-19/Egypt/CUNCI-HGC3I06/2020|EPI ISL 479688|B.1|Egypt|2020-06-02	0.0003764674	Africa
Africa|hCoV-19/DRC/7488/2020|EPI ISL 514113|B.1.1|Democratic Republic of the Congo|2020-05-14	Africa|hCoV-19/Egypt/CUNCI-HGC3I06/2020|EPI ISL 479688|B.1|Egypt|2020-06-02	0.0002384743	Africa
Africa|hCoV-19/DRC/7713/2020|EPI ISL 495640|B.1|Democratic Republic of the Congo|2020-05-14	Africa|hCoV-19/Egypt/CUNCI-HGC3I06/2020|EPI ISL 479688|B.1|Egypt|2020-06-02	0.0004540477	Africa
Africa|hCoV-19/DRC/7864/2020|EPI ISL 496505|B.1.214|Democratic Republic of the Congo|2020-05-15	Africa|hCoV-19/Egypt/CUNCI-HGC3I06/2020|EPI ISL 479688|B.1|Egypt|2020-06-02	0.0003470306	Africa
Africa|hCoV-19/DRC/7920/2020|EPI ISL 495641|B.1|Democratic Republic of the Congo|2020-05-15	Africa|hCoV-19/Egypt/CUNCI-HGC3I06/2020|EPI ISL 479688|B.1|Egypt|2020-06-02	0.0003751871	Africa
Africa|hCoV-19/DRC/80/2020|EPI ISL 417942|B.1.178|Democratic Republic of the Congo|2020-03-18	Africa|hCoV-19/Egypt/CUNCI-HGC3I06/2020|EPI ISL 479688|B.1|Egypt|2020-06-02	0.0001687512	Africa
Africa|hCoV-19/DRC/8018/2020|EPI ISL 514125|B.1.5|Democratic Republic of the Congo|2020-05-15	Africa|hCoV-19/Egypt/CUNCI-HGC3I06/2020|EPI ISL 479688|B.1|Egypt|2020-06-02	0.0003529743	Africa
Africa|hCoV-19/DRC/81/2020|EPI ISL 417944|B.1.9|Democratic Republic of the Congo|2020-03-18	Africa|hCoV-19/Egypt/CUNCI-HGC3I06/2020|EPI ISL 479688|B.1|Egypt|2020-06-02	0.0002031271	Africa
Africa|hCoV-19/DRC/82/2020|EPI ISL 417946|B.1.5|Democratic Republic of the Congo|2020-03-18	Africa|hCoV-19/Egypt/CUNCI-HGC3I06/2020|EPI ISL 479688|B.1|Egypt|2020-06-02	0.0001680142	Africa
Africa|hCoV-19/DRC/94/2020|EPI ISL 417947|B.1|Democratic Republic of the Congo|2020-03-19	Africa|hCoV-19/Egypt/CUNCI-HGC3I06/2020|EPI ISL 479688|B.1|Egypt|2020-06-02	0.0002017112	Africa
Africa|hCoV-19/DRC/998/2020|EPI ISL 429254|B.1|Democratic Republic of the Congo|2020-04-03	Africa|hCoV-19/Egypt/CUNCI-HGC3I06/2020|EPI ISL 479688|B.1|Egypt|2020-06-02	0.0002480430	Africa
Africa|hCoV-19/DRC/KN-0038/2020|EPI ISL 417434|B.1.128|Democratic Republic of the Congo|2020-03-14	Africa|hCoV-19/Egypt/CUNCI-HGC3I06/2020|EPI ISL 479688|B.1|Egypt|2020-06-02	0.0003175437	Africa
Africa|hCoV-19/DRC/KN-0054/2020|EPI ISL 417437|B.1.178|Democratic Republic of the Congo|2020-03-17	Africa|hCoV-19/Egypt/CUNCI-HGC3I06/2020|EPI ISL 479688|B.1|Egypt|2020-06-02	0.0002355141	Africa
Africa|hCoV-19/DRC/KN-0058/2020|EPI ISL 417438|B.1|Democratic Republic of the Congo|2020-03-17	Africa|hCoV-19/Egypt/CUNCI-HGC3I06/2020|EPI ISL 479688|B.1|Egypt|2020-06-02	0.0001695441	Africa
Africa|hCoV-19/DRC/KN-0060/2020|EPI ISL 417440|B.1|Democratic Republic of the Congo|2020-03-17	Africa|hCoV-19/Egypt/CUNCI-HGC3I06/2020|EPI ISL 479688|B.1|Egypt|2020-06-02	0.0001683366	Africa
Africa|hCoV-19/DRC/KN-0070/2020|EPI ISL 417441|B.1.178|Democratic Republic of the Congo|2020-03-17	Africa|hCoV-19/Egypt/CUNCI-HGC3I06/2020|EPI ISL 479688|B.1|Egypt|2020-06-02	0.0001720842	Africa
Africa|hCoV-19/DRC/KN-0072/2020|EPI ISL 417442|B.1.178|Democratic Republic of the Congo|2020-03-18	Africa|hCoV-19/Egypt/CUNCI-HGC3I06/2020|EPI ISL 479688|B.1|Egypt|2020-06-02	0.0002026607	Africa
Africa|hCoV-19/DRC/KN-13/2020|EPI ISL 414647|B.1|Democratic Republic of the Congo|2020-03-09	Africa|hCoV-19/Egypt/CUNCI-HGC3I06/2020|EPI ISL 479688|B.1|Egypt|2020-06-02	0.0001040591	Africa
Africa|hCoV-19/Egypt/Army-MCL001/2020|EPI ISL 510526|B.1|Egypt|2020-06-01	Africa|hCoV-19/Egypt/CUNCI-HGC3I06/2020|EPI ISL 479688|B.1|Egypt|2020-06-02	0.0002688452	Africa
Africa|hCoV-19/Egypt/C-CU001a-S1/2020|EPI ISL 529031|B.1.255|Egypt|2020-05-19	Africa|hCoV-19/Egypt/CUNCI-HGC3I06/2020|EPI ISL 479688|B.1|Egypt|2020-06-02	0.0003025191	Africa
Africa|hCoV-19/Egypt/C-CU002b-S3/2020|EPI ISL 529032|B.1.1.1|Egypt|2020-06-19	Africa|hCoV-19/Egypt/CUNCI-HGC3I06/2020|EPI ISL 479688|B.1|Egypt|2020-06-02	0.0006051581	Africa
Africa|hCoV-19/Egypt/C-VSVRI-SERVAC/2020|EPI ISL 528386|B.1.255|Egypt|2020-08-22	Africa|hCoV-19/Egypt/CUNCI-HGC3I06/2020|EPI ISL 479688|B.1|Egypt|2020-06-02	0.0001344163	Africa
Africa|hCoV-19/Egypt/CUNCI-7I028/2020|EPI ISL 524426|B.1.255|Egypt|2020-07-19	Africa|hCoV-19/Egypt/CUNCI-HGC3I06/2020|EPI ISL 479688|B.1|Egypt|2020-06-02	0.0001344163	Africa
Africa|hCoV-19/Egypt/CUNCI-HGC002/2020|EPI ISL 468045|B.1|Egypt|2020-05-02	Africa|hCoV-19/Egypt/CUNCI-HGC3I06/2020|EPI ISL 479688|B.1|Egypt|2020-06-02	0.0000000000	Africa
Africa|hCoV-19/Egypt/CUNCI-HGC004/2020|EPI ISL 468048|B.1|Egypt|2020-05-02	Africa|hCoV-19/Egypt/CUNCI-HGC3I06/2020|EPI ISL 479688|B.1|Egypt|2020-06-02	0.0002017770	Africa
Africa|hCoV-19/Egypt/CUNCI-HGC005/2020|EPI ISL 468052|B.1|Egypt|2020-05-02	Africa|hCoV-19/Egypt/CUNCI-HGC3I06/2020|EPI ISL 479688|B.1|Egypt|2020-06-02	0.0002690613	Africa
Africa|hCoV-19/Egypt/CUNCI-HGC006/2020|EPI ISL 468050|B.1|Egypt|2020-05-02	Africa|hCoV-19/Egypt/CUNCI-HGC3I06/2020|EPI ISL 479688|B.1|Egypt|2020-06-02	0.0000000000	Africa
Africa|hCoV-19/Egypt/CUNCI-HGC007-2/2020|EPI ISL 468054|B.1|Egypt|2020-05-02	Africa|hCoV-19/Egypt/CUNCI-HGC3I06/2020|EPI ISL 479688|B.1|Egypt|2020-06-02	0.0000336111	Africa
Africa|hCoV-19/Egypt/CUNCI-HGC007/2020|EPI ISL 468046|B.1|Egypt|2020-05-02	Africa|hCoV-19/Egypt/CUNCI-HGC3I06/2020|EPI ISL 479688|B.1|Egypt|2020-06-02	0.0000000000	Africa
Africa|hCoV-19/Egypt/CUNCI-HGC008/2020|EPI ISL 468044|B.1|Egypt|2020-05-02	Africa|hCoV-19/Egypt/CUNCI-HGC3I06/2020|EPI ISL 479688|B.1|Egypt|2020-06-02	0.0000000000	Africa
Africa|hCoV-19/Egypt/CUNCI-HGC009/2020|EPI ISL 468053|B.1|Egypt|2020-05-02	Africa|hCoV-19/Egypt/CUNCI-HGC3I06/2020|EPI ISL 479688|B.1|Egypt|2020-06-02	0.0001345551	Africa
Africa|hCoV-19/Egypt/CUNCI-HGC010/2020|EPI ISL 468055|B.1.247|Egypt|2020-05-02	Africa|hCoV-19/Egypt/CUNCI-HGC3I06/2020|EPI ISL 479688|B.1|Egypt|2020-06-02	0.0003699406	Africa
Africa|hCoV-19/Egypt/CUNCI-HGC011/2020|EPI ISL 468059|B.1|Egypt|2020-05-02	Africa|hCoV-19/Egypt/CUNCI-HGC3I06/2020|EPI ISL 479688|B.1|Egypt|2020-06-02	0.0002017845	Africa
Africa|hCoV-19/Egypt/CUNCI-HGC012/2020|EPI ISL 468051|B.1.255|Egypt|2020-05-02	Africa|hCoV-19/Egypt/CUNCI-HGC3I06/2020|EPI ISL 479688|B.1|Egypt|2020-06-02	0.0003363155	Africa
Africa|hCoV-19/Egypt/CUNCI-HGC013/2020|EPI ISL 468047|B.1.201|Egypt|2020-05-02	Africa|hCoV-19/Egypt/CUNCI-HGC3I06/2020|EPI ISL 479688|B.1|Egypt|2020-06-02	0.0003363481	Africa
Africa|hCoV-19/Egypt/CUNCI-HGC014/2020|EPI ISL 468060|B.1.5|Egypt|2020-05-02	Africa|hCoV-19/Egypt/CUNCI-HGC3I06/2020|EPI ISL 479688|B.1|Egypt|2020-06-02	0.0001008949	Africa
Africa|hCoV-19/Egypt/CUNCI-HGC015/2020|EPI ISL 468056|B.1|Egypt|2020-05-02	Africa|hCoV-19/Egypt/CUNCI-HGC3I06/2020|EPI ISL 479688|B.1|Egypt|2020-06-02	0.0001008916	Africa
Africa|hCoV-19/Egypt/CUNCI-HGC016/2020|EPI ISL 468058|B.1|Egypt|2020-05-02	Africa|hCoV-19/Egypt/CUNCI-HGC3I06/2020|EPI ISL 479688|B.1|Egypt|2020-06-02	0.0002021672	Africa
Africa|hCoV-19/Egypt/CUNCI-HGC021/2020|EPI ISL 468061|B.1|Egypt|2020-05-02	Africa|hCoV-19/Egypt/CUNCI-HGC3I06/2020|EPI ISL 479688|B.1|Egypt|2020-06-02	0.0002694573	Africa
Africa|hCoV-19/Egypt/CUNCI-HGC023/2020|EPI ISL 468057|B.1.5|Egypt|2020-05-02	Africa|hCoV-19/Egypt/CUNCI-HGC3I06/2020|EPI ISL 479688|B.1|Egypt|2020-06-02	0.0000000000	Africa
Africa|hCoV-19/Egypt/CUNCI-HGC028/2020|EPI ISL 468062|B.1|Egypt|2020-05-02	Africa|hCoV-19/Egypt/CUNCI-HGC3I06/2020|EPI ISL 479688|B.1|Egypt|2020-06-02	0.0003032242	Africa
Africa|hCoV-19/Egypt/CUNCI-HGC3I011/2020|EPI ISL 479697|B.1|Egypt|2020-06-02	Africa|hCoV-19/Egypt/CUNCI-HGC3I06/2020|EPI ISL 479688|B.1|Egypt|2020-06-02	0.0002016353	Africa
Africa|hCoV-19/Egypt/CUNCI-HGC3I012/2020|EPI ISL 479693|B.1.255|Egypt|2020-06-02	Africa|hCoV-19/Egypt/CUNCI-HGC3I06/2020|EPI ISL 479688|B.1|Egypt|2020-06-02	0.0003360669	Africa
Africa|hCoV-19/Egypt/CUNCI-HGC3I013/2020|EPI ISL 479694|B.1.201|Egypt|2020-06-02	Africa|hCoV-19/Egypt/CUNCI-HGC3I06/2020|EPI ISL 479688|B.1|Egypt|2020-06-02	0.0003360995	Africa
Africa|hCoV-19/Egypt/CUNCI-HGC3I014/2020|EPI ISL 479696|B.1.5|Egypt|2020-06-02	Africa|hCoV-19/Egypt/CUNCI-HGC3I06/2020|EPI ISL 479688|B.1|Egypt|2020-06-02	0.0001008170	Africa
Africa|hCoV-19/Egypt/CUNCI-HGC3I02/2020|EPI ISL 479686|B.1|Egypt|2020-06-02	Africa|hCoV-19/Egypt/CUNCI-HGC3I06/2020|EPI ISL 479688|B.1|Egypt|2020-06-02	0.0001344254	Africa
Africa|hCoV-19/Egypt/CUNCI-HGC3I023/2020|EPI ISL 479695|B.1.5|Egypt|2020-06-02	Africa|hCoV-19/Egypt/CUNCI-HGC3I06/2020|EPI ISL 479688|B.1|Egypt|2020-06-02	0.0000000000	Africa
Africa|hCoV-19/Egypt/CUNCI-HGC3I025/2020|EPI ISL 479691|B.1|Egypt|2020-06-02	Africa|hCoV-19/Egypt/CUNCI-HGC3I06/2020|EPI ISL 479688|B.1|Egypt|2020-06-02	0.0003025271	Africa
Africa|hCoV-19/Egypt/CUNCI-HGC3I03/2020|EPI ISL 479687|B.1|Egypt|2020-06-02	Africa|hCoV-19/Egypt/CUNCI-HGC3I06/2020|EPI ISL 479688|B.1|Egypt|2020-06-02	0.0000000000	Africa
Africa|hCoV-19/Egypt/CUNCI-HGC3I05/2020|EPI ISL 479690|B.1|Egypt|2020-06-02	Africa|hCoV-19/Egypt/CUNCI-HGC3I06/2020|EPI ISL 479688|B.1|Egypt|2020-06-02	0.0002688624	Africa
Africa|hCoV-19/Algeria/G0638 2264/2020|EPI ISL 418241|B.1|Algeria|2020-03-02	Africa|hCoV-19/Egypt/CUNCI-HGC3I08/2020|EPI ISL 479698|B.1|Egypt|2020-06-02	0.0003030171	Africa
Africa|hCoV-19/Algeria/G0640 2265/2020|EPI ISL 418242|B.1|Algeria|2020-03-08	Africa|hCoV-19/Egypt/CUNCI-HGC3I08/2020|EPI ISL 479698|B.1|Egypt|2020-06-02	0.0002016123	Africa
Africa|hCoV-19/Algeria/G0860 2262/2020|EPI ISL 420037|B.1|Algeria|2020-03-02	Africa|hCoV-19/Egypt/CUNCI-HGC3I08/2020|EPI ISL 479698|B.1|Egypt|2020-06-02	0.0002016123	Africa
Africa|hCoV-19/Benin/1022/2020|EPI ISL 476826|B.1|Benin|2020-03-25	Africa|hCoV-19/Egypt/CUNCI-HGC3I08/2020|EPI ISL 479698|B.1|Egypt|2020-06-02	0.0002352610	Africa
Africa|hCoV-19/Benin/1092/2020|EPI ISL 476827|B.1|Benin|2020-03-27	Africa|hCoV-19/Egypt/CUNCI-HGC3I08/2020|EPI ISL 479698|B.1|Egypt|2020-06-02	0.0003025911	Africa
Africa|hCoV-19/Benin/1408/2020|EPI ISL 476825|B.1.356|Benin|2020-04-04	Africa|hCoV-19/Egypt/CUNCI-HGC3I08/2020|EPI ISL 479698|B.1|Egypt|2020-06-02	0.0002016258	Africa
Africa|hCoV-19/Benin/1409/2020|EPI ISL 476828|B.1|Benin|2020-04-06	Africa|hCoV-19/Egypt/CUNCI-HGC3I08/2020|EPI ISL 479698|B.1|Egypt|2020-06-02	0.0002030626	Africa
Africa|hCoV-19/Benin/1950/2020|EPI ISL 476830|A|Benin|2020-04-15	Africa|hCoV-19/Egypt/CUNCI-HGC3I08/2020|EPI ISL 479698|B.1|Egypt|2020-06-02	0.0004706786	Africa
Africa|hCoV-19/Benin/197/2020|EPI ISL 476822|B.1.178|Benin|2020-03-15	Africa|hCoV-19/Egypt/CUNCI-HGC3I08/2020|EPI ISL 479698|B.1|Egypt|2020-06-02	0.0002352870	Africa
Africa|hCoV-19/Benin/2012/2020|EPI ISL 476831|A|Benin|2020-04-15	Africa|hCoV-19/Egypt/CUNCI-HGC3I08/2020|EPI ISL 479698|B.1|Egypt|2020-06-02	0.0005042358	Africa
Africa|hCoV-19/Benin/260/2020|EPI ISL 476823|B.1.292|Benin|2020-03-17	Africa|hCoV-19/Egypt/CUNCI-HGC3I08/2020|EPI ISL 479698|B.1|Egypt|2020-06-02	0.0002688507	Africa
Africa|hCoV-19/Benin/314/2020|EPI ISL 476834|B.1.5|Benin|2020-03-17	Africa|hCoV-19/Egypt/CUNCI-HGC3I08/2020|EPI ISL 479698|B.1|Egypt|2020-06-02	0.0002365543	Africa
Africa|hCoV-19/Benin/461/2020|EPI ISL 476833|A|Benin|2020-03-17	Africa|hCoV-19/Egypt/CUNCI-HGC3I08/2020|EPI ISL 479698|B.1|Egypt|2020-06-02	0.0004705902	Africa
Africa|hCoV-19/Benin/501/2020|EPI ISL 476824|B.1.356|Benin|2020-03-17	Africa|hCoV-19/Egypt/CUNCI-HGC3I08/2020|EPI ISL 479698|B.1|Egypt|2020-06-02	0.0002016123	Africa
Africa|hCoV-19/Benin/843/2020|EPI ISL 476829|A|Benin|2020-03-19	Africa|hCoV-19/Egypt/CUNCI-HGC3I08/2020|EPI ISL 479698|B.1|Egypt|2020-06-02	0.0004034009	Africa
Africa|hCoV-19/Botswana/BOT0455/2020|EPI ISL 560386|B.1|Botswana|2020-03-28	Africa|hCoV-19/Egypt/CUNCI-HGC3I08/2020|EPI ISL 479698|B.1|Egypt|2020-06-02	0.0001344028	Africa
Africa|hCoV-19/Botswana/BOT2254/2020|EPI ISL 560390|B.1.1|Botswana|2020-04-08	Africa|hCoV-19/Egypt/CUNCI-HGC3I08/2020|EPI ISL 479698|B.1|Egypt|2020-06-02	0.0002736914	Africa
Africa|hCoV-19/Botswana/BOT2283/2020|EPI ISL 560385|B.1|Botswana|2020-04-07	Africa|hCoV-19/Egypt/CUNCI-HGC3I08/2020|EPI ISL 479698|B.1|Egypt|2020-06-02	0.0002441321	Africa
Africa|hCoV-19/Botswana/BOT2624/2020|EPI ISL 560387|B.1.1|Botswana|2020-04-05	Africa|hCoV-19/Egypt/CUNCI-HGC3I08/2020|EPI ISL 479698|B.1|Egypt|2020-06-02	0.0002790654	Africa
Africa|hCoV-19/Botswana/BOT4161/2020|EPI ISL 560388|B.1.1.220|Botswana|2020-04-16	Africa|hCoV-19/Egypt/CUNCI-HGC3I08/2020|EPI ISL 479698|B.1|Egypt|2020-06-02	0.0003456516	Africa
Africa|hCoV-19/DRC/04186/2020|EPI ISL 471411|A|Democratic Republic of the Congo|2020-04-25	Africa|hCoV-19/Egypt/CUNCI-HGC3I08/2020|EPI ISL 479698|B.1|Egypt|2020-06-02	0.0004705898	Africa
Africa|hCoV-19/DRC/04188/2020|EPI ISL 471413|A|Democratic Republic of the Congo|2020-04-25	Africa|hCoV-19/Egypt/CUNCI-HGC3I08/2020|EPI ISL 479698|B.1|Egypt|2020-06-02	0.0005546587	Africa
Africa|hCoV-19/DRC/10041/2020|EPI ISL 527543|B.1.1.275|Democratic Republic of the Congo|2020-05-22	Africa|hCoV-19/Egypt/CUNCI-HGC3I08/2020|EPI ISL 479698|B.1|Egypt|2020-06-02	0.0003069600	Africa
Africa|hCoV-19/DRC/10057/2020|EPI ISL 527538|B.1.1.275|Democratic Republic of the Congo|2020-05-22	Africa|hCoV-19/Egypt/CUNCI-HGC3I08/2020|EPI ISL 479698|B.1|Egypt|2020-06-02	0.0004227159	Africa
Africa|hCoV-19/DRC/10061/2020|EPI ISL 527521|B.1.1.275|Democratic Republic of the Congo|2020-05-22	Africa|hCoV-19/Egypt/CUNCI-HGC3I08/2020|EPI ISL 479698|B.1|Egypt|2020-06-02	0.0002779439	Africa
Africa|hCoV-19/DRC/10070/2020|EPI ISL 527544|B.1.178|Democratic Republic of the Congo|2020-05-22	Africa|hCoV-19/Egypt/CUNCI-HGC3I08/2020|EPI ISL 479698|B.1|Egypt|2020-06-02	0.0003405429	Africa
Africa|hCoV-19/DRC/10120/2020|EPI ISL 513624|B.1.1.275|Democratic Republic of the Congo|2020-05-22	Africa|hCoV-19/Egypt/CUNCI-HGC3I08/2020|EPI ISL 479698|B.1|Egypt|2020-06-02	0.0003494145	Africa
Africa|hCoV-19/DRC/10127/2020|EPI ISL 513625|B.1.1.275|Democratic Republic of the Congo|2020-05-22	Africa|hCoV-19/Egypt/CUNCI-HGC3I08/2020|EPI ISL 479698|B.1|Egypt|2020-06-02	0.0003448843	Africa
Africa|hCoV-19/DRC/10242/2020|EPI ISL 513626|B.1.84|Democratic Republic of the Congo|2020-05-22	Africa|hCoV-19/Egypt/CUNCI-HGC3I08/2020|EPI ISL 479698|B.1|Egypt|2020-06-02	0.0002370958	Africa
Africa|hCoV-19/DRC/10251/2020|EPI ISL 513627|B.1.128|Democratic Republic of the Congo|2020-05-22	Africa|hCoV-19/Egypt/CUNCI-HGC3I08/2020|EPI ISL 479698|B.1|Egypt|2020-06-02	0.0003730010	Africa
Africa|hCoV-19/DRC/10324/2020|EPI ISL 527545|B.1.214|Democratic Republic of the Congo|2020-05-22	Africa|hCoV-19/Egypt/CUNCI-HGC3I08/2020|EPI ISL 479698|B.1|Egypt|2020-06-02	0.0003068585	Africa
Africa|hCoV-19/DRC/10346/2020|EPI ISL 527546|B.1.214|Democratic Republic of the Congo|2020-05-22	Africa|hCoV-19/Egypt/CUNCI-HGC3I08/2020|EPI ISL 479698|B.1|Egypt|2020-06-02	0.0003100503	Africa
Africa|hCoV-19/DRC/10364/2020|EPI ISL 527498|B.1|Democratic Republic of the Congo|2020-05-22	Africa|hCoV-19/Egypt/CUNCI-HGC3I08/2020|EPI ISL 479698|B.1|Egypt|2020-06-02	0.0002057992	Africa
Africa|hCoV-19/DRC/10371/2020|EPI ISL 527489|B.1.178|Democratic Republic of the Congo|2020-05-22	Africa|hCoV-19/Egypt/CUNCI-HGC3I08/2020|EPI ISL 479698|B.1|Egypt|2020-06-02	0.0003411271	Africa
Africa|hCoV-19/DRC/10373/2020|EPI ISL 527495|B.1.159|Democratic Republic of the Congo|2020-05-22	Africa|hCoV-19/Egypt/CUNCI-HGC3I08/2020|EPI ISL 479698|B.1|Egypt|2020-06-02	0.0002390736	Africa
Africa|hCoV-19/DRC/10374/2020|EPI ISL 527539|B.1.84|Democratic Republic of the Congo|2020-05-22	Africa|hCoV-19/Egypt/CUNCI-HGC3I08/2020|EPI ISL 479698|B.1|Egypt|2020-06-02	0.0004905012	Africa
Africa|hCoV-19/DRC/10375/2020|EPI ISL 527499|B.1.84|Democratic Republic of the Congo|2020-05-22	Africa|hCoV-19/Egypt/CUNCI-HGC3I08/2020|EPI ISL 479698|B.1|Egypt|2020-06-02	0.0004106128	Africa
Africa|hCoV-19/DRC/10399/2020|EPI ISL 527491|B.1.214|Democratic Republic of the Congo|2020-05-22	Africa|hCoV-19/Egypt/CUNCI-HGC3I08/2020|EPI ISL 479698|B.1|Egypt|2020-06-02	0.0003070794	Africa
Africa|hCoV-19/DRC/10502/2020|EPI ISL 527547|B.1.5|Democratic Republic of the Congo|2020-05-20	Africa|hCoV-19/Egypt/CUNCI-HGC3I08/2020|EPI ISL 479698|B.1|Egypt|2020-06-02	0.0001362640	Africa
Africa|hCoV-19/DRC/10506/2020|EPI ISL 527524|B.1.5|Democratic Republic of the Congo|2020-05-18	Africa|hCoV-19/Egypt/CUNCI-HGC3I08/2020|EPI ISL 479698|B.1|Egypt|2020-06-02	0.0001395677	Africa
Africa|hCoV-19/DRC/10507/2020|EPI ISL 527492|B.1.5|Democratic Republic of the Congo|2020-05-18	Africa|hCoV-19/Egypt/CUNCI-HGC3I08/2020|EPI ISL 479698|B.1|Egypt|2020-06-02	0.0001706606	Africa
Africa|hCoV-19/DRC/10508/2020|EPI ISL 527494|B.1.5|Democratic Republic of the Congo|2020-05-20	Africa|hCoV-19/Egypt/CUNCI-HGC3I08/2020|EPI ISL 479698|B.1|Egypt|2020-06-02	0.0002037037	Africa
Africa|hCoV-19/DRC/10532/2020|EPI ISL 527532|B.1.5|Democratic Republic of the Congo|2020-05-20	Africa|hCoV-19/Egypt/CUNCI-HGC3I08/2020|EPI ISL 479698|B.1|Egypt|2020-06-02	0.0001396943	Africa
Africa|hCoV-19/DRC/10533/2020|EPI ISL 527548|B.1.5|Democratic Republic of the Congo|2020-05-20	Africa|hCoV-19/Egypt/CUNCI-HGC3I08/2020|EPI ISL 479698|B.1|Egypt|2020-06-02	0.0001703856	Africa
Africa|hCoV-19/DRC/10621/2020|EPI ISL 527526|B.1.214|Democratic Republic of the Congo|2020-05-23	Africa|hCoV-19/Egypt/CUNCI-HGC3I08/2020|EPI ISL 479698|B.1|Egypt|2020-06-02	0.0002788156	Africa
Africa|hCoV-19/DRC/10640/2020|EPI ISL 527541|B.1|Democratic Republic of the Congo|2020-05-22	Africa|hCoV-19/Egypt/CUNCI-HGC3I08/2020|EPI ISL 479698|B.1|Egypt|2020-06-02	0.0004584942	Africa
Africa|hCoV-19/DRC/10644/2020|EPI ISL 527549|B.1|Democratic Republic of the Congo|2020-05-22	Africa|hCoV-19/Egypt/CUNCI-HGC3I08/2020|EPI ISL 479698|B.1|Egypt|2020-06-02	0.0004430433	Africa
Africa|hCoV-19/DRC/10728/2020|EPI ISL 513628|B.1.5|Democratic Republic of the Congo|2020-05-23	Africa|hCoV-19/Egypt/CUNCI-HGC3I08/2020|EPI ISL 479698|B.1|Egypt|2020-06-02	0.0001750497	Africa
Africa|hCoV-19/DRC/10731/2020|EPI ISL 513629|B.1.1.1|Democratic Republic of the Congo|2020-05-23	Africa|hCoV-19/Egypt/CUNCI-HGC3I08/2020|EPI ISL 479698|B.1|Egypt|2020-06-02	0.0004232989	Africa
Africa|hCoV-19/DRC/10733/2020|EPI ISL 513630|B.1|Democratic Republic of the Congo|2020-05-23	Africa|hCoV-19/Egypt/CUNCI-HGC3I08/2020|EPI ISL 479698|B.1|Egypt|2020-06-02	0.0003040085	Africa
Africa|hCoV-19/DRC/108/2020|EPI ISL 417948|B.1.128|Democratic Republic of the Congo|2020-03-19	Africa|hCoV-19/Egypt/CUNCI-HGC3I08/2020|EPI ISL 479698|B.1|Egypt|2020-06-02	0.0003028510	Africa
Africa|hCoV-19/DRC/10885/2020|EPI ISL 513631|B.1.84|Democratic Republic of the Congo|2020-05-23	Africa|hCoV-19/Egypt/CUNCI-HGC3I08/2020|EPI ISL 479698|B.1|Egypt|2020-06-02	0.0003061978	Africa
Africa|hCoV-19/DRC/10902/2020|EPI ISL 527490|B.1.178|Democratic Republic of the Congo|2020-05-23	Africa|hCoV-19/Egypt/CUNCI-HGC3I08/2020|EPI ISL 479698|B.1|Egypt|2020-06-02	0.0002726925	Africa
Africa|hCoV-19/DRC/10913/2020|EPI ISL 527507|B.1.84|Democratic Republic of the Congo|2020-05-24	Africa|hCoV-19/Egypt/CUNCI-HGC3I08/2020|EPI ISL 479698|B.1|Egypt|2020-06-02	0.0003786961	Africa
Africa|hCoV-19/DRC/11005/2020|EPI ISL 527550|B.1.159|Democratic Republic of the Congo|2020-05-24	Africa|hCoV-19/Egypt/CUNCI-HGC3I08/2020|EPI ISL 479698|B.1|Egypt|2020-06-02	0.0003408412	Africa
Africa|hCoV-19/DRC/11008/2020|EPI ISL 527503|B.1.159|Democratic Republic of the Congo|2020-05-24	Africa|hCoV-19/Egypt/CUNCI-HGC3I08/2020|EPI ISL 479698|B.1|Egypt|2020-06-02	0.0002750990	Africa
Africa|hCoV-19/DRC/11022/2020|EPI ISL 527551|B.1.214|Democratic Republic of the Congo|2020-05-24	Africa|hCoV-19/Egypt/CUNCI-HGC3I08/2020|EPI ISL 479698|B.1|Egypt|2020-06-02	0.0003751028	Africa
Africa|hCoV-19/DRC/11024/2020|EPI ISL 527552|B.1.149|Democratic Republic of the Congo|2020-05-24	Africa|hCoV-19/Egypt/CUNCI-HGC3I08/2020|EPI ISL 479698|B.1|Egypt|2020-06-02	0.0004129341	Africa
Africa|hCoV-19/DRC/11026/2020|EPI ISL 527553|B.1.149|Democratic Republic of the Congo|2020-05-24	Africa|hCoV-19/Egypt/CUNCI-HGC3I08/2020|EPI ISL 479698|B.1|Egypt|2020-06-02	0.0002726738	Africa
Africa|hCoV-19/DRC/11031/2020|EPI ISL 527554|B.1.214|Democratic Republic of the Congo|2020-05-24	Africa|hCoV-19/Egypt/CUNCI-HGC3I08/2020|EPI ISL 479698|B.1|Egypt|2020-06-02	0.0003069915	Africa
Africa|hCoV-19/DRC/11041/2020|EPI ISL 527555|B.1|Democratic Republic of the Congo|2020-05-24	Africa|hCoV-19/Egypt/CUNCI-HGC3I08/2020|EPI ISL 479698|B.1|Egypt|2020-06-02	0.0002727920	Africa
Africa|hCoV-19/DRC/11057/2020|EPI ISL 527528|B.1.5|Democratic Republic of the Congo|2020-05-24	Africa|hCoV-19/Egypt/CUNCI-HGC3I08/2020|EPI ISL 479698|B.1|Egypt|2020-06-02	0.0002092875	Africa
Africa|hCoV-19/DRC/11078/2020|EPI ISL 527514|B.1|Democratic Republic of the Congo|2020-05-24	Africa|hCoV-19/Egypt/CUNCI-HGC3I08/2020|EPI ISL 479698|B.1|Egypt|2020-06-02	0.0002416681	Africa
Africa|hCoV-19/DRC/11079/2020|EPI ISL 527500|B.1.214|Democratic Republic of the Congo|2020-05-24	Africa|hCoV-19/Egypt/CUNCI-HGC3I08/2020|EPI ISL 479698|B.1|Egypt|2020-06-02	0.0002399700	Africa
Africa|hCoV-19/DRC/11093/2020|EPI ISL 527527|B.1.5|Democratic Republic of the Congo|2020-05-24	Africa|hCoV-19/Egypt/CUNCI-HGC3I08/2020|EPI ISL 479698|B.1|Egypt|2020-06-02	0.0002798511	Africa
Africa|hCoV-19/DRC/11096/2020|EPI ISL 527522|B.1|Democratic Republic of the Congo|2020-05-24	Africa|hCoV-19/Egypt/CUNCI-HGC3I08/2020|EPI ISL 479698|B.1|Egypt|2020-06-02	0.0002780463	Africa
Africa|hCoV-19/DRC/11114/2020|EPI ISL 527534|B.1.214|Democratic Republic of the Congo|2020-05-25	Africa|hCoV-19/Egypt/CUNCI-HGC3I08/2020|EPI ISL 479698|B.1|Egypt|2020-06-02	0.0003495487	Africa
Africa|hCoV-19/DRC/11123/2020|EPI ISL 527496|B.1.84|Democratic Republic of the Congo|2020-05-24	Africa|hCoV-19/Egypt/CUNCI-HGC3I08/2020|EPI ISL 479698|B.1|Egypt|2020-06-02	0.0002732733	Africa
Africa|hCoV-19/DRC/11134/2020|EPI ISL 527518|B.1.5|Democratic Republic of the Congo|2020-05-24	Africa|hCoV-19/Egypt/CUNCI-HGC3I08/2020|EPI ISL 479698|B.1|Egypt|2020-06-02	0.0001732563	Africa
Africa|hCoV-19/DRC/11143/2020|EPI ISL 527556|B.1|Democratic Republic of the Congo|2020-05-24	Africa|hCoV-19/Egypt/CUNCI-HGC3I08/2020|EPI ISL 479698|B.1|Egypt|2020-06-02	0.0003408829	Africa
Africa|hCoV-19/DRC/11145/2020|EPI ISL 527501|B.1.214|Democratic Republic of the Congo|2020-05-24	Africa|hCoV-19/Egypt/CUNCI-HGC3I08/2020|EPI ISL 479698|B.1|Egypt|2020-06-02	0.0003773932	Africa
Africa|hCoV-19/DRC/11148/2020|EPI ISL 527525|B.1.178|Democratic Republic of the Congo|2020-05-24	Africa|hCoV-19/Egypt/CUNCI-HGC3I08/2020|EPI ISL 479698|B.1|Egypt|2020-06-02	0.0004198827	Africa
Africa|hCoV-19/DRC/11157/2020|EPI ISL 527530|B.1|Democratic Republic of the Congo|2020-05-25	Africa|hCoV-19/Egypt/CUNCI-HGC3I08/2020|EPI ISL 479698|B.1|Egypt|2020-06-02	0.0003825809	Africa
Africa|hCoV-19/DRC/11187/2020|EPI ISL 527523|B.1.1.275|Democratic Republic of the Congo|2020-05-23	Africa|hCoV-19/Egypt/CUNCI-HGC3I08/2020|EPI ISL 479698|B.1|Egypt|2020-06-02	0.0003829151	Africa
Africa|hCoV-19/DRC/11191/2020|EPI ISL 527506|B.1.1.275|Democratic Republic of the Congo|2020-05-23	Africa|hCoV-19/Egypt/CUNCI-HGC3I08/2020|EPI ISL 479698|B.1|Egypt|2020-06-02	0.0002747845	Africa
Africa|hCoV-19/DRC/11252/2020|EPI ISL 527557|B.1.1.275|Democratic Republic of the Congo|2020-05-21	Africa|hCoV-19/Egypt/CUNCI-HGC3I08/2020|EPI ISL 479698|B.1|Egypt|2020-06-02	0.0004430408	Africa
Africa|hCoV-19/DRC/11260/2020|EPI ISL 527558|B.1.1.275|Democratic Republic of the Congo|2020-05-23	Africa|hCoV-19/Egypt/CUNCI-HGC3I08/2020|EPI ISL 479698|B.1|Egypt|2020-06-02	0.0003068209	Africa
Africa|hCoV-19/DRC/1131/2020|EPI ISL 429255|B.1.5|Democratic Republic of the Congo|2020-04-05	Africa|hCoV-19/Egypt/CUNCI-HGC3I08/2020|EPI ISL 479698|B.1|Egypt|2020-06-02	0.0002033792	Africa
Africa|hCoV-19/DRC/11310/2020|EPI ISL 527529|B.1.149|Democratic Republic of the Congo|2020-05-25	Africa|hCoV-19/Egypt/CUNCI-HGC3I08/2020|EPI ISL 479698|B.1|Egypt|2020-06-02	0.0002793831	Africa
Africa|hCoV-19/DRC/11318/2020|EPI ISL 527559|B.1.149|Democratic Republic of the Congo|2020-05-25	Africa|hCoV-19/Egypt/CUNCI-HGC3I08/2020|EPI ISL 479698|B.1|Egypt|2020-06-02	0.0003051153	Africa
Africa|hCoV-19/DRC/11326/2020|EPI ISL 527508|B.1|Democratic Republic of the Congo|2020-05-25	Africa|hCoV-19/Egypt/CUNCI-HGC3I08/2020|EPI ISL 479698|B.1|Egypt|2020-06-02	0.0002754050	Africa
Africa|hCoV-19/DRC/11334/2020|EPI ISL 527504|B.1.178|Democratic Republic of the Congo|2020-05-25	Africa|hCoV-19/Egypt/CUNCI-HGC3I08/2020|EPI ISL 479698|B.1|Egypt|2020-06-02	0.0002750130	Africa
Africa|hCoV-19/DRC/11337/2020|EPI ISL 527510|B.1.84|Democratic Republic of the Congo|2020-05-25	Africa|hCoV-19/Egypt/CUNCI-HGC3I08/2020|EPI ISL 479698|B.1|Egypt|2020-06-02	0.0003447534	Africa
Africa|hCoV-19/DRC/11341/2020|EPI ISL 527509|B.1.1.275|Democratic Republic of the Congo|2020-05-25	Africa|hCoV-19/Egypt/CUNCI-HGC3I08/2020|EPI ISL 479698|B.1|Egypt|2020-06-02	0.0003789492	Africa
Africa|hCoV-19/DRC/11348/2020|EPI ISL 527560|B.1.149|Democratic Republic of the Congo|2020-05-25	Africa|hCoV-19/Egypt/CUNCI-HGC3I08/2020|EPI ISL 479698|B.1|Egypt|2020-06-02	0.0003053845	Africa
Africa|hCoV-19/DRC/11369/2020|EPI ISL 527537|B.1.214|Democratic Republic of the Congo|2020-05-25	Africa|hCoV-19/Egypt/CUNCI-HGC3I08/2020|EPI ISL 479698|B.1|Egypt|2020-06-02	0.0003156826	Africa
Africa|hCoV-19/DRC/11376/2020|EPI ISL 527513|B.1.214|Democratic Republic of the Congo|2020-05-25	Africa|hCoV-19/Egypt/CUNCI-HGC3I08/2020|EPI ISL 479698|B.1|Egypt|2020-06-02	0.0003450625	Africa
Africa|hCoV-19/DRC/11411/2020|EPI ISL 527561|B.1.5|Democratic Republic of the Congo|2020-05-25	Africa|hCoV-19/Egypt/CUNCI-HGC3I08/2020|EPI ISL 479698|B.1|Egypt|2020-06-02	0.0002385011	Africa
Africa|hCoV-19/DRC/11450/2020|EPI ISL 527516|B.1.5|Democratic Republic of the Congo|2020-05-25	Africa|hCoV-19/Egypt/CUNCI-HGC3I08/2020|EPI ISL 479698|B.1|Egypt|2020-06-02	0.0001749961	Africa
Africa|hCoV-19/DRC/11458/2020|EPI ISL 527497|B.1.5|Democratic Republic of the Congo|2020-05-25	Africa|hCoV-19/Egypt/CUNCI-HGC3I08/2020|EPI ISL 479698|B.1|Egypt|2020-06-02	0.0003097223	Africa
Africa|hCoV-19/DRC/11460/2020|EPI ISL 527562|B.1.214|Democratic Republic of the Congo|2020-05-25	Africa|hCoV-19/Egypt/CUNCI-HGC3I08/2020|EPI ISL 479698|B.1|Egypt|2020-06-02	0.0004479075	Africa
Africa|hCoV-19/DRC/11472/2020|EPI ISL 527502|B.1.214|Democratic Republic of the Congo|2020-05-25	Africa|hCoV-19/Egypt/CUNCI-HGC3I08/2020|EPI ISL 479698|B.1|Egypt|2020-06-02	0.0003769883	Africa
Africa|hCoV-19/DRC/11477/2020|EPI ISL 527563|B.1.84|Democratic Republic of the Congo|2020-05-25	Africa|hCoV-19/Egypt/CUNCI-HGC3I08/2020|EPI ISL 479698|B.1|Egypt|2020-06-02	0.0002042285	Africa
Africa|hCoV-19/DRC/11486/2020|EPI ISL 527564|B.1.214|Democratic Republic of the Congo|2020-05-25	Africa|hCoV-19/Egypt/CUNCI-HGC3I08/2020|EPI ISL 479698|B.1|Egypt|2020-06-02	0.0003750060	Africa
Africa|hCoV-19/DRC/11487/2020|EPI ISL 527505|B.1|Democratic Republic of the Congo|2020-05-25	Africa|hCoV-19/Egypt/CUNCI-HGC3I08/2020|EPI ISL 479698|B.1|Egypt|2020-06-02	0.0003100001	Africa
Africa|hCoV-19/DRC/11507/2020|EPI ISL 527512|B.1|Democratic Republic of the Congo|2020-05-25	Africa|hCoV-19/Egypt/CUNCI-HGC3I08/2020|EPI ISL 479698|B.1|Egypt|2020-06-02	0.0003443092	Africa
Africa|hCoV-19/DRC/1151/2020|EPI ISL 447596|B.38|Democratic Republic of the Congo|2020-04-05	Africa|hCoV-19/Egypt/CUNCI-HGC3I08/2020|EPI ISL 479698|B.1|Egypt|2020-06-02	0.0005436232	Africa
Africa|hCoV-19/DRC/11511/2020|EPI ISL 527511|B.1.214|Democratic Republic of the Congo|2020-05-25	Africa|hCoV-19/Egypt/CUNCI-HGC3I08/2020|EPI ISL 479698|B.1|Egypt|2020-06-02	0.0003793058	Africa
Africa|hCoV-19/DRC/11572/2020|EPI ISL 527565|B.1.214|Democratic Republic of the Congo|2020-05-25	Africa|hCoV-19/Egypt/CUNCI-HGC3I08/2020|EPI ISL 479698|B.1|Egypt|2020-06-02	0.0002723899	Africa
Africa|hCoV-19/DRC/11576/2020|EPI ISL 527517|B.1|Democratic Republic of the Congo|2020-05-25	Africa|hCoV-19/Egypt/CUNCI-HGC3I08/2020|EPI ISL 479698|B.1|Egypt|2020-06-02	0.0002774099	Africa
Africa|hCoV-19/DRC/11583/2020|EPI ISL 527542|B.1|Democratic Republic of the Congo|2020-05-25	Africa|hCoV-19/Egypt/CUNCI-HGC3I08/2020|EPI ISL 479698|B.1|Egypt|2020-06-02	0.0003534059	Africa
Africa|hCoV-19/DRC/11616/2020|EPI ISL 527519|B.1|Democratic Republic of the Congo|2020-05-25	Africa|hCoV-19/Egypt/CUNCI-HGC3I08/2020|EPI ISL 479698|B.1|Egypt|2020-06-02	0.0002769300	Africa
Africa|hCoV-19/DRC/11623/2020|EPI ISL 527566|B.1.5|Democratic Republic of the Congo|2020-05-25	Africa|hCoV-19/Egypt/CUNCI-HGC3I08/2020|EPI ISL 479698|B.1|Egypt|2020-06-02	0.0002727908	Africa
Africa|hCoV-19/DRC/11624/2020|EPI ISL 527567|B.1.149|Democratic Republic of the Congo|2020-05-25	Africa|hCoV-19/Egypt/CUNCI-HGC3I08/2020|EPI ISL 479698|B.1|Egypt|2020-06-02	0.0002726591	Africa
Africa|hCoV-19/DRC/11631/2020|EPI ISL 527568|B.1.149|Democratic Republic of the Congo|2020-05-25	Africa|hCoV-19/Egypt/CUNCI-HGC3I08/2020|EPI ISL 479698|B.1|Egypt|2020-06-02	0.0002729381	Africa
Africa|hCoV-19/DRC/11632/2020|EPI ISL 527493|B.1|Democratic Republic of the Congo|2020-05-25	Africa|hCoV-19/Egypt/CUNCI-HGC3I08/2020|EPI ISL 479698|B.1|Egypt|2020-06-02	0.0003073195	Africa
Africa|hCoV-19/DRC/11635/2020|EPI ISL 527540|B.1.214|Democratic Republic of the Congo|2020-05-25	Africa|hCoV-19/Egypt/CUNCI-HGC3I08/2020|EPI ISL 479698|B.1|Egypt|2020-06-02	0.0003164861	Africa
Africa|hCoV-19/DRC/11640/2020|EPI ISL 527535|B.1.178|Democratic Republic of the Congo|2020-05-25	Africa|hCoV-19/Egypt/CUNCI-HGC3I08/2020|EPI ISL 479698|B.1|Egypt|2020-06-02	0.0004184358	Africa
Africa|hCoV-19/DRC/11643/2020|EPI ISL 527520|B.1.5|Democratic Republic of the Congo|2020-05-25	Africa|hCoV-19/Egypt/CUNCI-HGC3I08/2020|EPI ISL 479698|B.1|Egypt|2020-06-02	0.0002775803	Africa
Africa|hCoV-19/DRC/11648/2020|EPI ISL 527569|B.1.6|Democratic Republic of the Congo|2020-05-25	Africa|hCoV-19/Egypt/CUNCI-HGC3I08/2020|EPI ISL 479698|B.1|Egypt|2020-06-02	0.0003395500	Africa
Africa|hCoV-19/DRC/11652/2020|EPI ISL 527570|B.1.149|Democratic Republic of the Congo|2020-05-25	Africa|hCoV-19/Egypt/CUNCI-HGC3I08/2020|EPI ISL 479698|B.1|Egypt|2020-06-02	0.0002725838	Africa
Africa|hCoV-19/DRC/11653/2020|EPI ISL 527533|B.1.84|Democratic Republic of the Congo|2020-05-25	Africa|hCoV-19/Egypt/CUNCI-HGC3I08/2020|EPI ISL 479698|B.1|Egypt|2020-06-02	0.0002443954	Africa
Africa|hCoV-19/DRC/11676/2020|EPI ISL 527531|B.1|Democratic Republic of the Congo|2020-05-26	Africa|hCoV-19/Egypt/CUNCI-HGC3I08/2020|EPI ISL 479698|B.1|Egypt|2020-06-02	0.0004559588	Africa
Africa|hCoV-19/DRC/11677/2020|EPI ISL 527515|B.1.214|Democratic Republic of the Congo|2020-05-26	Africa|hCoV-19/Egypt/CUNCI-HGC3I08/2020|EPI ISL 479698|B.1|Egypt|2020-06-02	0.0003810147	Africa
Africa|hCoV-19/DRC/11732/2020|EPI ISL 527536|B.1.214|Democratic Republic of the Congo|2020-05-26	Africa|hCoV-19/Egypt/CUNCI-HGC3I08/2020|EPI ISL 479698|B.1|Egypt|2020-06-02	0.0002792409	Africa
Africa|hCoV-19/DRC/11733/2020|EPI ISL 527571|B.1.149|Democratic Republic of the Congo|2020-05-26	Africa|hCoV-19/Egypt/CUNCI-HGC3I08/2020|EPI ISL 479698|B.1|Egypt|2020-06-02	0.0003050977	Africa
Africa|hCoV-19/DRC/11806/2020|EPI ISL 527572|B.1.214|Democratic Republic of the Congo|2020-05-26	Africa|hCoV-19/Egypt/CUNCI-HGC3I08/2020|EPI ISL 479698|B.1|Egypt|2020-06-02	0.0003748271	Africa
Africa|hCoV-19/DRC/1234/2020|EPI ISL 429258|B.1.5|Democratic Republic of the Congo|2020-04-06	Africa|hCoV-19/Egypt/CUNCI-HGC3I08/2020|EPI ISL 479698|B.1|Egypt|2020-06-02	0.0001784941	Africa
Africa|hCoV-19/DRC/1249/2020|EPI ISL 429259|B.1.5|Democratic Republic of the Congo|2020-04-06	Africa|hCoV-19/Egypt/CUNCI-HGC3I08/2020|EPI ISL 479698|B.1|Egypt|2020-06-02	0.0002042652	Africa
Africa|hCoV-19/DRC/1319/2020|EPI ISL 431011|B.1.128|Democratic Republic of the Congo|2020-04-07	Africa|hCoV-19/Egypt/CUNCI-HGC3I08/2020|EPI ISL 479698|B.1|Egypt|2020-06-02	0.0003060802	Africa
Africa|hCoV-19/DRC/1324/2020|EPI ISL 435033|B.1.128|Democratic Republic of the Congo|2020-04-07	Africa|hCoV-19/Egypt/CUNCI-HGC3I08/2020|EPI ISL 479698|B.1|Egypt|2020-06-02	0.0003040127	Africa
Africa|hCoV-19/DRC/1326/2020|EPI ISL 435116|B.1|Democratic Republic of the Congo|2020-04-07	Africa|hCoV-19/Egypt/CUNCI-HGC3I08/2020|EPI ISL 479698|B.1|Egypt|2020-06-02	0.0002768504	Africa
Africa|hCoV-19/DRC/1375/2020|EPI ISL 435117|B.1.1.1|Democratic Republic of the Congo|2020-04-07	Africa|hCoV-19/Egypt/CUNCI-HGC3I08/2020|EPI ISL 479698|B.1|Egypt|2020-06-02	0.0004485491	Africa
Africa|hCoV-19/DRC/1376/2020|EPI ISL 431012|B.1.1.1|Democratic Republic of the Congo|2020-04-07	Africa|hCoV-19/Egypt/CUNCI-HGC3I08/2020|EPI ISL 479698|B.1|Egypt|2020-06-02	0.0004105007	Africa
Africa|hCoV-19/DRC/1377/2020|EPI ISL 434678|B.1.1.1|Democratic Republic of the Congo|2020-04-07	Africa|hCoV-19/Egypt/CUNCI-HGC3I08/2020|EPI ISL 479698|B.1|Egypt|2020-06-02	0.0003731414	Africa
Africa|hCoV-19/DRC/1378/2020|EPI ISL 435118|B.1.1.1|Democratic Republic of the Congo|2020-04-07	Africa|hCoV-19/Egypt/CUNCI-HGC3I08/2020|EPI ISL 479698|B.1|Egypt|2020-06-02	0.0004092607	Africa
Africa|hCoV-19/DRC/1382/2020|EPI ISL 435113|B.1.1.1|Democratic Republic of the Congo|2020-04-07	Africa|hCoV-19/Egypt/CUNCI-HGC3I08/2020|EPI ISL 479698|B.1|Egypt|2020-06-02	0.0004170914	Africa
Africa|hCoV-19/DRC/1397/2020|EPI ISL 434679|B.1.1.1|Democratic Republic of the Congo|2020-04-07	Africa|hCoV-19/Egypt/CUNCI-HGC3I08/2020|EPI ISL 479698|B.1|Egypt|2020-06-02	0.0004096461	Africa
Africa|hCoV-19/DRC/1398/2020|EPI ISL 435114|B.1.1.1|Democratic Republic of the Congo|2020-04-07	Africa|hCoV-19/Egypt/CUNCI-HGC3I08/2020|EPI ISL 479698|B.1|Egypt|2020-06-02	0.0003708522	Africa
Africa|hCoV-19/DRC/1422/2020|EPI ISL 434680|B.1.149|Democratic Republic of the Congo|2020-04-08	Africa|hCoV-19/Egypt/CUNCI-HGC3I08/2020|EPI ISL 479698|B.1|Egypt|2020-06-02	0.0003101710	Africa
Africa|hCoV-19/DRC/1423/2020|EPI ISL 434710|B.1.149|Democratic Republic of the Congo|2020-04-08	Africa|hCoV-19/Egypt/CUNCI-HGC3I08/2020|EPI ISL 479698|B.1|Egypt|2020-06-02	0.0002696233	Africa
Africa|hCoV-19/DRC/1486/2020|EPI ISL 434711|B.1|Democratic Republic of the Congo|2020-04-08	Africa|hCoV-19/Egypt/CUNCI-HGC3I08/2020|EPI ISL 479698|B.1|Egypt|2020-06-02	0.0002444466	Africa
Africa|hCoV-19/DRC/1516/2020|EPI ISL 435032|B.1.5|Democratic Republic of the Congo|2020-04-09	Africa|hCoV-19/Egypt/CUNCI-HGC3I08/2020|EPI ISL 479698|B.1|Egypt|2020-06-02	0.0002016298	Africa
Africa|hCoV-19/DRC/1565/2020|EPI ISL 434681|B.1|Democratic Republic of the Congo|2020-04-09	Africa|hCoV-19/Egypt/CUNCI-HGC3I08/2020|EPI ISL 479698|B.1|Egypt|2020-06-02	0.0002400325	Africa
Africa|hCoV-19/DRC/158/2020|EPI ISL 417950|B.40|Democratic Republic of the Congo|2020-03-20	Africa|hCoV-19/Egypt/CUNCI-HGC3I08/2020|EPI ISL 479698|B.1|Egypt|2020-06-02	0.0005378837	Africa
Africa|hCoV-19/DRC/1715/2020|EPI ISL 435156|B.1.84|Democratic Republic of the Congo|2020-04-10	Africa|hCoV-19/Egypt/CUNCI-HGC3I08/2020|EPI ISL 479698|B.1|Egypt|2020-06-02	0.0002717091	Africa
Africa|hCoV-19/DRC/1767/2020|EPI ISL 435157|B.1.5|Democratic Republic of the Congo|2020-04-10	Africa|hCoV-19/Egypt/CUNCI-HGC3I08/2020|EPI ISL 479698|B.1|Egypt|2020-06-02	0.0001751784	Africa
Africa|hCoV-19/DRC/1779/2020|EPI ISL 435158|C.14|Democratic Republic of the Congo|2020-04-10	Africa|hCoV-19/Egypt/CUNCI-HGC3I08/2020|EPI ISL 479698|B.1|Egypt|2020-06-02	0.0004873940	Africa
Africa|hCoV-19/DRC/191/2020|EPI ISL 417955|B.1.128|Democratic Republic of the Congo|2020-03-21	Africa|hCoV-19/Egypt/CUNCI-HGC3I08/2020|EPI ISL 479698|B.1|Egypt|2020-06-02	0.0003029221	Africa
Africa|hCoV-19/DRC/1952/2020|EPI ISL 435159|B.1.5|Democratic Republic of the Congo|2020-04-11	Africa|hCoV-19/Egypt/CUNCI-HGC3I08/2020|EPI ISL 479698|B.1|Egypt|2020-06-02	0.0002078161	Africa
Africa|hCoV-19/DRC/1982/2020|EPI ISL 435160|B.1|Democratic Republic of the Congo|2020-04-12	Africa|hCoV-19/Egypt/CUNCI-HGC3I08/2020|EPI ISL 479698|B.1|Egypt|2020-06-02	0.0002415204	Africa
Africa|hCoV-19/DRC/2047/2020|EPI ISL 435161|B.1.1.1|Democratic Republic of the Congo|2020-04-12	Africa|hCoV-19/Egypt/CUNCI-HGC3I08/2020|EPI ISL 479698|B.1|Egypt|2020-06-02	0.0003769640	Africa
Africa|hCoV-19/DRC/2063/2020|EPI ISL 435162|B.1|Democratic Republic of the Congo|2020-04-12	Africa|hCoV-19/Egypt/CUNCI-HGC3I08/2020|EPI ISL 479698|B.1|Egypt|2020-06-02	0.0002071469	Africa
Africa|hCoV-19/DRC/2120/2020|EPI ISL 435163|B.1.149|Democratic Republic of the Congo|2020-04-12	Africa|hCoV-19/Egypt/CUNCI-HGC3I08/2020|EPI ISL 479698|B.1|Egypt|2020-06-02	0.0002715449	Africa
Africa|hCoV-19/DRC/2121/2020|EPI ISL 435164|B.1.149|Democratic Republic of the Congo|2020-04-12	Africa|hCoV-19/Egypt/CUNCI-HGC3I08/2020|EPI ISL 479698|B.1|Egypt|2020-06-02	0.0002756421	Africa
Africa|hCoV-19/DRC/2122/2020|EPI ISL 435165|B.1.149|Democratic Republic of the Congo|2020-04-13	Africa|hCoV-19/Egypt/CUNCI-HGC3I08/2020|EPI ISL 479698|B.1|Egypt|2020-06-02	0.0003506676	Africa
Africa|hCoV-19/DRC/2125/2020|EPI ISL 435166|B.1.149|Democratic Republic of the Congo|2020-04-13	Africa|hCoV-19/Egypt/CUNCI-HGC3I08/2020|EPI ISL 479698|B.1|Egypt|2020-06-02	0.0002420013	Africa
Africa|hCoV-19/DRC/2128/2020|EPI ISL 435167|B.1|Democratic Republic of the Congo|2020-04-13	Africa|hCoV-19/Egypt/CUNCI-HGC3I08/2020|EPI ISL 479698|B.1|Egypt|2020-06-02	0.0001762712	Africa
Africa|hCoV-19/DRC/2133/2020|EPI ISL 435168|B.1.128|Democratic Republic of the Congo|2020-04-13	Africa|hCoV-19/Egypt/CUNCI-HGC3I08/2020|EPI ISL 479698|B.1|Egypt|2020-06-02	0.0003147676	Africa
Africa|hCoV-19/DRC/214/2020|EPI ISL 420030|B.1.6|Democratic Republic of the Congo|2020-03-21	Africa|hCoV-19/Egypt/CUNCI-HGC3I08/2020|EPI ISL 479698|B.1|Egypt|2020-06-02	0.0001686220	Africa
Africa|hCoV-19/DRC/215/2020|EPI ISL 420031|B.1.1.1|Democratic Republic of the Congo|2020-03-21	Africa|hCoV-19/Egypt/CUNCI-HGC3I08/2020|EPI ISL 479698|B.1|Egypt|2020-06-02	0.0003770934	Africa
Africa|hCoV-19/DRC/2169/2020|EPI ISL 436194|B.1.5|Democratic Republic of the Congo|2020-04-13	Africa|hCoV-19/Egypt/CUNCI-HGC3I08/2020|EPI ISL 479698|B.1|Egypt|2020-06-02	0.0002447688	Africa
Africa|hCoV-19/DRC/2299/2020|EPI ISL 436412|B.1.5|Democratic Republic of the Congo|2020-04-14	Africa|hCoV-19/Egypt/CUNCI-HGC3I08/2020|EPI ISL 479698|B.1|Egypt|2020-06-02	0.0002712016	Africa
Africa|hCoV-19/DRC/236/2020|EPI ISL 420032|B.1.128|Democratic Republic of the Congo|2020-03-22	Africa|hCoV-19/Egypt/CUNCI-HGC3I08/2020|EPI ISL 479698|B.1|Egypt|2020-06-02	0.0003032927	Africa
Africa|hCoV-19/DRC/2363/2020|EPI ISL 437194|B.1.84|Democratic Republic of the Congo|2020-04-14	Africa|hCoV-19/Egypt/CUNCI-HGC3I08/2020|EPI ISL 479698|B.1|Egypt|2020-06-02	0.0002372757	Africa
Africa|hCoV-19/DRC/2384/2020|EPI ISL 437196|B.1.149|Democratic Republic of the Congo|2020-04-14	Africa|hCoV-19/Egypt/CUNCI-HGC3I08/2020|EPI ISL 479698|B.1|Egypt|2020-06-02	0.0002761844	Africa
Africa|hCoV-19/DRC/241/2020|EPI ISL 420033|B.1.1.75|Democratic Republic of the Congo|2020-03-22	Africa|hCoV-19/Egypt/CUNCI-HGC3I08/2020|EPI ISL 479698|B.1|Egypt|2020-06-02	0.0003370474	Africa
Africa|hCoV-19/DRC/243/2020|EPI ISL 420034|B.1|Democratic Republic of the Congo|2020-03-22	Africa|hCoV-19/Egypt/CUNCI-HGC3I08/2020|EPI ISL 479698|B.1|Egypt|2020-06-02	0.0001377845	Africa
Africa|hCoV-19/DRC/248/2020|EPI ISL 420035|B.1.5|Democratic Republic of the Congo|2020-03-22	Africa|hCoV-19/Egypt/CUNCI-HGC3I08/2020|EPI ISL 479698|B.1|Egypt|2020-06-02	0.0001684783	Africa
Africa|hCoV-19/DRC/2496/2020|EPI ISL 437337|B.1.149|Democratic Republic of the Congo|2020-04-15	Africa|hCoV-19/Egypt/CUNCI-HGC3I08/2020|EPI ISL 479698|B.1|Egypt|2020-06-02	0.0003024763	Africa
Africa|hCoV-19/DRC/2529/2020|EPI ISL 437338|B.1.178|Democratic Republic of the Congo|2020-04-15	Africa|hCoV-19/Egypt/CUNCI-HGC3I08/2020|EPI ISL 479698|B.1|Egypt|2020-06-02	0.0002688624	Africa
Africa|hCoV-19/DRC/253/2020|EPI ISL 420838|B.1.5|Democratic Republic of the Congo|2020-03-22	Africa|hCoV-19/Egypt/CUNCI-HGC3I08/2020|EPI ISL 479698|B.1|Egypt|2020-06-02	0.0001690936	Africa
Africa|hCoV-19/DRC/2536/2020|EPI ISL 437339|B.1|Democratic Republic of the Congo|2020-04-15	Africa|hCoV-19/Egypt/CUNCI-HGC3I08/2020|EPI ISL 479698|B.1|Egypt|2020-06-02	0.0002688624	Africa
Africa|hCoV-19/DRC/254/2020|EPI ISL 420839|B.1|Democratic Republic of the Congo|2020-03-22	Africa|hCoV-19/Egypt/CUNCI-HGC3I08/2020|EPI ISL 479698|B.1|Egypt|2020-06-02	0.0001704014	Africa
Africa|hCoV-19/DRC/2563/2020|EPI ISL 437340|B.1.9|Democratic Republic of the Congo|2020-04-15	Africa|hCoV-19/Egypt/CUNCI-HGC3I08/2020|EPI ISL 479698|B.1|Egypt|2020-06-02	0.0003696759	Africa
Africa|hCoV-19/DRC/2580/2020|EPI ISL 437341|B.1.5|Democratic Republic of the Congo|2020-04-15	Africa|hCoV-19/Egypt/CUNCI-HGC3I08/2020|EPI ISL 479698|B.1|Egypt|2020-06-02	0.0002027724	Africa
Africa|hCoV-19/DRC/2644/2020|EPI ISL 437342|B.1.84|Democratic Republic of the Congo|2020-04-15	Africa|hCoV-19/Egypt/CUNCI-HGC3I08/2020|EPI ISL 479698|B.1|Egypt|2020-06-02	0.0003069432	Africa
Africa|hCoV-19/DRC/2670/2020|EPI ISL 437343|B.1.9|Democratic Republic of the Congo|2020-04-15	Africa|hCoV-19/Egypt/CUNCI-HGC3I08/2020|EPI ISL 479698|B.1|Egypt|2020-06-02	0.0004033178	Africa
Africa|hCoV-19/DRC/2727/2020|EPI ISL 437344|B.1|Democratic Republic of the Congo|2020-04-16	Africa|hCoV-19/Egypt/CUNCI-HGC3I08/2020|EPI ISL 479698|B.1|Egypt|2020-06-02	0.0002052693	Africa
Africa|hCoV-19/DRC/2728/2020|EPI ISL 437345|B.1.84|Democratic Republic of the Congo|2020-04-16	Africa|hCoV-19/Egypt/CUNCI-HGC3I08/2020|EPI ISL 479698|B.1|Egypt|2020-06-02	0.0002754085	Africa
Africa|hCoV-19/DRC/2813/2020|EPI ISL 437346|C.14|Democratic Republic of the Congo|2020-04-16	Africa|hCoV-19/Egypt/CUNCI-HGC3I08/2020|EPI ISL 479698|B.1|Egypt|2020-06-02	0.0005045340	Africa
Africa|hCoV-19/DRC/2819/2020|EPI ISL 437347|B.1|Democratic Republic of the Congo|2020-04-16	Africa|hCoV-19/Egypt/CUNCI-HGC3I08/2020|EPI ISL 479698|B.1|Egypt|2020-06-02	0.0003090466	Africa
Africa|hCoV-19/DRC/2827/2020|EPI ISL 437348|B.1|Democratic Republic of the Congo|2020-04-16	Africa|hCoV-19/Egypt/CUNCI-HGC3I08/2020|EPI ISL 479698|B.1|Egypt|2020-06-02	0.0002016210	Africa
Africa|hCoV-19/DRC/2855/2020|EPI ISL 437350|B.1|Democratic Republic of the Congo|2020-04-16	Africa|hCoV-19/Egypt/CUNCI-HGC3I08/2020|EPI ISL 479698|B.1|Egypt|2020-06-02	0.0002352498	Africa
Africa|hCoV-19/DRC/2864/2020|EPI ISL 437351|B.1|Democratic Republic of the Congo|2020-04-16	Africa|hCoV-19/Egypt/CUNCI-HGC3I08/2020|EPI ISL 479698|B.1|Egypt|2020-06-02	0.0002357465	Africa
Africa|hCoV-19/DRC/2904/2020|EPI ISL 437352|B.1|Democratic Republic of the Congo|2020-04-17	Africa|hCoV-19/Egypt/CUNCI-HGC3I08/2020|EPI ISL 479698|B.1|Egypt|2020-06-02	0.0002352498	Africa
Africa|hCoV-19/DRC/2938/2020|EPI ISL 437353|B.1.275|Democratic Republic of the Congo|2020-04-17	Africa|hCoV-19/Egypt/CUNCI-HGC3I08/2020|EPI ISL 479698|B.1|Egypt|2020-06-02	0.0003475736	Africa
Africa|hCoV-19/DRC/2939/2020|EPI ISL 437354|B.1|Democratic Republic of the Congo|2020-04-17	Africa|hCoV-19/Egypt/CUNCI-HGC3I08/2020|EPI ISL 479698|B.1|Egypt|2020-06-02	0.0003367829	Africa
Africa|hCoV-19/DRC/2942/2020|EPI ISL 437355|B.1|Democratic Republic of the Congo|2020-04-17	Africa|hCoV-19/Egypt/CUNCI-HGC3I08/2020|EPI ISL 479698|B.1|Egypt|2020-06-02	0.0002764392	Africa
Africa|hCoV-19/DRC/299/2020|EPI ISL 420840|B.4|Democratic Republic of the Congo|2020-03-20	Africa|hCoV-19/Egypt/CUNCI-HGC3I08/2020|EPI ISL 479698|B.1|Egypt|2020-06-02	0.0006498727	Africa
Africa|hCoV-19/DRC/300/2020|EPI ISL 420841|A|Democratic Republic of the Congo|2020-03-22	Africa|hCoV-19/Egypt/CUNCI-HGC3I08/2020|EPI ISL 479698|B.1|Egypt|2020-06-02	0.0004744233	Africa
Africa|hCoV-19/DRC/3041/2020|EPI ISL 437356|B.1|Democratic Republic of the Congo|2020-04-18	Africa|hCoV-19/Egypt/CUNCI-HGC3I08/2020|EPI ISL 479698|B.1|Egypt|2020-06-02	0.0003037286	Africa
Africa|hCoV-19/DRC/307/2020|EPI ISL 420842|B.1.9|Democratic Republic of the Congo|2020-03	Africa|hCoV-19/Egypt/CUNCI-HGC3I08/2020|EPI ISL 479698|B.1|Egypt|2020-06-02	0.0002077349	Africa
Africa|hCoV-19/DRC/3070/2020|EPI ISL 437357|B.1.214|Democratic Republic of the Congo|2020-04-18	Africa|hCoV-19/Egypt/CUNCI-HGC3I08/2020|EPI ISL 479698|B.1|Egypt|2020-06-02	0.0003379403	Africa
Africa|hCoV-19/DRC/3089/2020|EPI ISL 437358|B.1.84|Democratic Republic of the Congo|2020-04-19	Africa|hCoV-19/Egypt/CUNCI-HGC3I08/2020|EPI ISL 479698|B.1|Egypt|2020-06-02	0.0002691980	Africa
Africa|hCoV-19/DRC/3440/2020|EPI ISL 447597|B.1.84|Democratic Republic of the Congo|2020-04-22	Africa|hCoV-19/Egypt/CUNCI-HGC3I08/2020|EPI ISL 479698|B.1|Egypt|2020-06-02	0.0002381904	Africa
Africa|hCoV-19/DRC/3451/2020|EPI ISL 447598|B.1.178|Democratic Republic of the Congo|2020-04-22	Africa|hCoV-19/Egypt/CUNCI-HGC3I08/2020|EPI ISL 479698|B.1|Egypt|2020-06-02	0.0002724418	Africa
Africa|hCoV-19/DRC/3453/2020|EPI ISL 447599|B.1.84|Democratic Republic of the Congo|2020-04-22	Africa|hCoV-19/Egypt/CUNCI-HGC3I08/2020|EPI ISL 479698|B.1|Egypt|2020-06-02	0.0002383363	Africa
Africa|hCoV-19/DRC/3481/2020|EPI ISL 447600|B.1|Democratic Republic of the Congo|2020-04-22	Africa|hCoV-19/Egypt/CUNCI-HGC3I08/2020|EPI ISL 479698|B.1|Egypt|2020-06-02	0.0001746687	Africa
Africa|hCoV-19/DRC/3482/2020|EPI ISL 447601|B.1|Democratic Republic of the Congo|2020-04-22	Africa|hCoV-19/Egypt/CUNCI-HGC3I08/2020|EPI ISL 479698|B.1|Egypt|2020-06-02	0.0002059971	Africa
Africa|hCoV-19/DRC/3483/2020|EPI ISL 447602|B.1|Democratic Republic of the Congo|2020-04-22	Africa|hCoV-19/Egypt/CUNCI-HGC3I08/2020|EPI ISL 479698|B.1|Egypt|2020-06-02	0.0001743946	Africa
Africa|hCoV-19/DRC/3490/2020|EPI ISL 447603|B.1|Democratic Republic of the Congo|2020-04-22	Africa|hCoV-19/Egypt/CUNCI-HGC3I08/2020|EPI ISL 479698|B.1|Egypt|2020-06-02	0.0002045744	Africa
Africa|hCoV-19/DRC/3504/2020|EPI ISL 447604|B.1.149|Democratic Republic of the Congo|2020-04-23	Africa|hCoV-19/Egypt/CUNCI-HGC3I08/2020|EPI ISL 479698|B.1|Egypt|2020-06-02	0.0002444030	Africa
Africa|hCoV-19/DRC/352/2020|EPI ISL 420850|B.1.5|Democratic Republic of the Congo|2020-03	Africa|hCoV-19/Egypt/CUNCI-HGC3I08/2020|EPI ISL 479698|B.1|Egypt|2020-06-02	0.0002043598	Africa
Africa|hCoV-19/DRC/353/2020|EPI ISL 420843|B.1.5|Democratic Republic of the Congo|2020-03	Africa|hCoV-19/Egypt/CUNCI-HGC3I08/2020|EPI ISL 479698|B.1|Egypt|2020-06-02	0.0001362408	Africa
Africa|hCoV-19/DRC/355/2020|EPI ISL 420844|B.1|Democratic Republic of the Congo|2020-03	Africa|hCoV-19/Egypt/CUNCI-HGC3I08/2020|EPI ISL 479698|B.1|Egypt|2020-06-02	0.0002023349	Africa
Africa|hCoV-19/DRC/3552/2020|EPI ISL 447605|B.1.84|Democratic Republic of the Congo|2020-04-23	Africa|hCoV-19/Egypt/CUNCI-HGC3I08/2020|EPI ISL 479698|B.1|Egypt|2020-06-02	0.0002411911	Africa
Africa|hCoV-19/DRC/3595/2020|EPI ISL 447606|B.1.5|Democratic Republic of the Congo|2020-04-23	Africa|hCoV-19/Egypt/CUNCI-HGC3I08/2020|EPI ISL 479698|B.1|Egypt|2020-06-02	0.0002377398	Africa
Africa|hCoV-19/DRC/3632/2020|EPI ISL 447607|B.1.5|Democratic Republic of the Congo|2020-04-23	Africa|hCoV-19/Egypt/CUNCI-HGC3I08/2020|EPI ISL 479698|B.1|Egypt|2020-06-02	0.0002044114	Africa
Africa|hCoV-19/DRC/3633/2020|EPI ISL 447230|B.1.5|Democratic Republic of the Congo|2020-04-23	Africa|hCoV-19/Egypt/CUNCI-HGC3I08/2020|EPI ISL 479698|B.1|Egypt|2020-06-02	0.0002063584	Africa
Africa|hCoV-19/DRC/3653/2020|EPI ISL 447231|B.1.128|Democratic Republic of the Congo|2020-04-23	Africa|hCoV-19/Egypt/CUNCI-HGC3I08/2020|EPI ISL 479698|B.1|Egypt|2020-06-02	0.0003377941	Africa
Africa|hCoV-19/DRC/3659/2020|EPI ISL 447232|B.1.128|Democratic Republic of the Congo|2020-04-23	Africa|hCoV-19/Egypt/CUNCI-HGC3I08/2020|EPI ISL 479698|B.1|Egypt|2020-06-02	0.0003381025	Africa
Africa|hCoV-19/DRC/3661/2020|EPI ISL 447233|B.1.128|Democratic Republic of the Congo|2020-04-23	Africa|hCoV-19/Egypt/CUNCI-HGC3I08/2020|EPI ISL 479698|B.1|Egypt|2020-06-02	0.0003409842	Africa
Africa|hCoV-19/DRC/3662/2020|EPI ISL 447234|B.1.128|Democratic Republic of the Congo|2020-04-23	Africa|hCoV-19/Egypt/CUNCI-HGC3I08/2020|EPI ISL 479698|B.1|Egypt|2020-06-02	0.0003407286	Africa
Africa|hCoV-19/DRC/3664/2020|EPI ISL 447235|B.1.128|Democratic Republic of the Congo|2020-04-23	Africa|hCoV-19/Egypt/CUNCI-HGC3I08/2020|EPI ISL 479698|B.1|Egypt|2020-06-02	0.0003407867	Africa
Africa|hCoV-19/DRC/3683/2020|EPI ISL 447236|B.1.5|Democratic Republic of the Congo|2020-04-24	Africa|hCoV-19/Egypt/CUNCI-HGC3I08/2020|EPI ISL 479698|B.1|Egypt|2020-06-02	0.0002384978	Africa
Africa|hCoV-19/DRC/3688/2020|EPI ISL 447237|B.1.128|Democratic Republic of the Congo|2020-04-24	Africa|hCoV-19/Egypt/CUNCI-HGC3I08/2020|EPI ISL 479698|B.1|Egypt|2020-06-02	0.0003736471	Africa
Africa|hCoV-19/DRC/376/2020|EPI ISL 420851|B.1.6|Democratic Republic of the Congo|2020-03-25	Africa|hCoV-19/Egypt/CUNCI-HGC3I08/2020|EPI ISL 479698|B.1|Egypt|2020-06-02	0.0002715763	Africa
Africa|hCoV-19/DRC/3764/2020|EPI ISL 447238|B.1.84|Democratic Republic of the Congo|2020-04-24	Africa|hCoV-19/Egypt/CUNCI-HGC3I08/2020|EPI ISL 479698|B.1|Egypt|2020-06-02	0.0003062301	Africa
Africa|hCoV-19/DRC/3768/2020|EPI ISL 447239|B.1.84|Democratic Republic of the Congo|2020-04-24	Africa|hCoV-19/Egypt/CUNCI-HGC3I08/2020|EPI ISL 479698|B.1|Egypt|2020-06-02	0.0002383468	Africa
Africa|hCoV-19/DRC/3778/2020|EPI ISL 447240|B.1.128|Democratic Republic of the Congo|2020-04-24	Africa|hCoV-19/Egypt/CUNCI-HGC3I08/2020|EPI ISL 479698|B.1|Egypt|2020-06-02	0.0003729251	Africa
Africa|hCoV-19/DRC/3787/2020|EPI ISL 447241|B.1|Democratic Republic of the Congo|2020-04-24	Africa|hCoV-19/Egypt/CUNCI-HGC3I08/2020|EPI ISL 479698|B.1|Egypt|2020-06-02	0.0002080201	Africa
Africa|hCoV-19/DRC/3791/2020|EPI ISL 447242|B.1|Democratic Republic of the Congo|2020-04-24	Africa|hCoV-19/Egypt/CUNCI-HGC3I08/2020|EPI ISL 479698|B.1|Egypt|2020-06-02	0.0002810810	Africa
Africa|hCoV-19/DRC/3803/2020|EPI ISL 447243|B.1|Democratic Republic of the Congo|2020-04-24	Africa|hCoV-19/Egypt/CUNCI-HGC3I08/2020|EPI ISL 479698|B.1|Egypt|2020-06-02	0.0001743156	Africa
Africa|hCoV-19/DRC/3806/2020|EPI ISL 447244|B.1|Democratic Republic of the Congo|2020-04-24	Africa|hCoV-19/Egypt/CUNCI-HGC3I08/2020|EPI ISL 479698|B.1|Egypt|2020-06-02	0.0001743035	Africa
Africa|hCoV-19/DRC/3827/2020|EPI ISL 447245|B.1|Democratic Republic of the Congo|2020-04-24	Africa|hCoV-19/Egypt/CUNCI-HGC3I08/2020|EPI ISL 479698|B.1|Egypt|2020-06-02	0.0003066316	Africa
Africa|hCoV-19/DRC/3829/2020|EPI ISL 447246|B.1|Democratic Republic of the Congo|2020-04-24	Africa|hCoV-19/Egypt/CUNCI-HGC3I08/2020|EPI ISL 479698|B.1|Egypt|2020-06-02	0.0002729278	Africa
Africa|hCoV-19/DRC/3834/2020|EPI ISL 447247|A|Democratic Republic of the Congo|2020-04-25	Africa|hCoV-19/Egypt/CUNCI-HGC3I08/2020|EPI ISL 479698|B.1|Egypt|2020-06-02	0.0005143768	Africa
Africa|hCoV-19/DRC/3837/2020|EPI ISL 447248|B.1.128|Democratic Republic of the Congo|2020-04-25	Africa|hCoV-19/Egypt/CUNCI-HGC3I08/2020|EPI ISL 479698|B.1|Egypt|2020-06-02	0.0003405661	Africa
Africa|hCoV-19/DRC/3841/2020|EPI ISL 447249|B.1.128|Democratic Republic of the Congo|2020-04-25	Africa|hCoV-19/Egypt/CUNCI-HGC3I08/2020|EPI ISL 479698|B.1|Egypt|2020-06-02	0.0004077659	Africa
Africa|hCoV-19/DRC/3842/2020|EPI ISL 471396|B.1.128|Democratic Republic of the Congo|2020-04-25	Africa|hCoV-19/Egypt/CUNCI-HGC3I08/2020|EPI ISL 479698|B.1|Egypt|2020-06-02	0.0004033532	Africa
Africa|hCoV-19/DRC/3846/2020|EPI ISL 471397|B.1.84|Democratic Republic of the Congo|2020-04-25	Africa|hCoV-19/Egypt/CUNCI-HGC3I08/2020|EPI ISL 479698|B.1|Egypt|2020-06-02	0.0003360848	Africa
Africa|hCoV-19/DRC/3937/2020|EPI ISL 471398|B.1|Democratic Republic of the Congo|2020-04-25	Africa|hCoV-19/Egypt/CUNCI-HGC3I08/2020|EPI ISL 479698|B.1|Egypt|2020-06-02	0.0003024702	Africa
Africa|hCoV-19/DRC/3941/2020|EPI ISL 471399|B.1.128|Democratic Republic of the Congo|2020-04-25	Africa|hCoV-19/Egypt/CUNCI-HGC3I08/2020|EPI ISL 479698|B.1|Egypt|2020-06-02	0.0003739479	Africa
Africa|hCoV-19/DRC/3947/2020|EPI ISL 471400|B.1.214|Democratic Republic of the Congo|2020-04-25	Africa|hCoV-19/Egypt/CUNCI-HGC3I08/2020|EPI ISL 479698|B.1|Egypt|2020-06-02	0.0004033275	Africa
Africa|hCoV-19/DRC/3949/2020|EPI ISL 471401|B.1.84|Democratic Republic of the Congo|2020-04-26	Africa|hCoV-19/Egypt/CUNCI-HGC3I08/2020|EPI ISL 479698|B.1|Egypt|2020-06-02	0.0002371150	Africa
Africa|hCoV-19/DRC/396/2020|EPI ISL 420852|B.1.6|Democratic Republic of the Congo|2020-03-26	Africa|hCoV-19/Egypt/CUNCI-HGC3I08/2020|EPI ISL 479698|B.1|Egypt|2020-06-02	0.0002373908	Africa
Africa|hCoV-19/DRC/397/2020|EPI ISL 420845|B.1.6|Democratic Republic of the Congo|2020-03-26	Africa|hCoV-19/Egypt/CUNCI-HGC3I08/2020|EPI ISL 479698|B.1|Egypt|2020-06-02	0.0002355934	Africa
Africa|hCoV-19/DRC/400/2020|EPI ISL 420846|B.1.5|Democratic Republic of the Congo|2020-03	Africa|hCoV-19/Egypt/CUNCI-HGC3I08/2020|EPI ISL 479698|B.1|Egypt|2020-06-02	0.0002025056	Africa
Africa|hCoV-19/DRC/4012/2020|EPI ISL 471402|B.1|Democratic Republic of the Congo|2020-04-26	Africa|hCoV-19/Egypt/CUNCI-HGC3I08/2020|EPI ISL 479698|B.1|Egypt|2020-06-02	0.0003697169	Africa
Africa|hCoV-19/DRC/402/2020|EPI ISL 420853|B.1|Democratic Republic of the Congo|2020-03-26	Africa|hCoV-19/Egypt/CUNCI-HGC3I08/2020|EPI ISL 479698|B.1|Egypt|2020-06-02	0.0002115075	Africa
Africa|hCoV-19/DRC/4020/2020|EPI ISL 471403|B.1.5|Democratic Republic of the Congo|2020-04-26	Africa|hCoV-19/Egypt/CUNCI-HGC3I08/2020|EPI ISL 479698|B.1|Egypt|2020-06-02	0.0003024831	Africa
Africa|hCoV-19/DRC/4026/2020|EPI ISL 471404|B.1.84|Democratic Republic of the Congo|2020-04-27	Africa|hCoV-19/Egypt/CUNCI-HGC3I08/2020|EPI ISL 479698|B.1|Egypt|2020-06-02	0.0002700730	Africa
Africa|hCoV-19/DRC/4060/2020|EPI ISL 471405|B.1|Democratic Republic of the Congo|2020-04-27	Africa|hCoV-19/Egypt/CUNCI-HGC3I08/2020|EPI ISL 479698|B.1|Egypt|2020-06-02	0.0003030639	Africa
Africa|hCoV-19/DRC/4075/2020|EPI ISL 471406|B.1.214|Democratic Republic of the Congo|2020-04-27	Africa|hCoV-19/Egypt/CUNCI-HGC3I08/2020|EPI ISL 479698|B.1|Egypt|2020-06-02	0.0003729414	Africa
Africa|hCoV-19/DRC/4084/2020|EPI ISL 471407|B.1.214|Democratic Republic of the Congo|2020-04-27	Africa|hCoV-19/Egypt/CUNCI-HGC3I08/2020|EPI ISL 479698|B.1|Egypt|2020-06-02	0.0004037346	Africa
Africa|hCoV-19/DRC/4132/2020|EPI ISL 471408|B.1|Democratic Republic of the Congo|2020-04-27	Africa|hCoV-19/Egypt/CUNCI-HGC3I08/2020|EPI ISL 479698|B.1|Egypt|2020-06-02	0.0003360769	Africa
Africa|hCoV-19/DRC/4141/2020|EPI ISL 471409|B.1.128|Democratic Republic of the Congo|2020-04-27	Africa|hCoV-19/Egypt/CUNCI-HGC3I08/2020|EPI ISL 479698|B.1|Egypt|2020-06-02	0.0003697169	Africa
Africa|hCoV-19/DRC/4145/2020|EPI ISL 471410|B.1|Democratic Republic of the Congo|2020-04-27	Africa|hCoV-19/Egypt/CUNCI-HGC3I08/2020|EPI ISL 479698|B.1|Egypt|2020-06-02	0.0002688570	Africa
Africa|hCoV-19/DRC/4194/2020|EPI ISL 471414|B.1.5|Democratic Republic of the Congo|2020-04-28	Africa|hCoV-19/Egypt/CUNCI-HGC3I08/2020|EPI ISL 479698|B.1|Egypt|2020-06-02	0.0003024631	Africa
Africa|hCoV-19/DRC/4250/2020|EPI ISL 471415|B.1.1.1|Democratic Republic of the Congo|2020-04-28	Africa|hCoV-19/Egypt/CUNCI-HGC3I08/2020|EPI ISL 479698|B.1|Egypt|2020-06-02	0.0004706106	Africa
Africa|hCoV-19/DRC/4279/2020|EPI ISL 514114|B.1|Democratic Republic of the Congo|2020-04-28	Africa|hCoV-19/Egypt/CUNCI-HGC3I08/2020|EPI ISL 479698|B.1|Egypt|2020-06-02	0.0002044045	Africa
Africa|hCoV-19/DRC/4282/2020|EPI ISL 514103|B.1.128|Democratic Republic of the Congo|2020-04-08	Africa|hCoV-19/Egypt/CUNCI-HGC3I08/2020|EPI ISL 479698|B.1|Egypt|2020-06-02	0.0003066913	Africa
Africa|hCoV-19/DRC/4284/2020|EPI ISL 514115|B.1.128|Democratic Republic of the Congo|2020-04-28	Africa|hCoV-19/Egypt/CUNCI-HGC3I08/2020|EPI ISL 479698|B.1|Egypt|2020-06-02	0.0003066600	Africa
Africa|hCoV-19/DRC/431/2020|EPI ISL 420847|B.1.147|Democratic Republic of the Congo|2020-03-26	Africa|hCoV-19/Egypt/CUNCI-HGC3I08/2020|EPI ISL 479698|B.1|Egypt|2020-06-02	0.0002355911	Africa
Africa|hCoV-19/DRC/4418/2020|EPI ISL 496506|B.1.128|Democratic Republic of the Congo|2020-04-29	Africa|hCoV-19/Egypt/CUNCI-HGC3I08/2020|EPI ISL 479698|B.1|Egypt|2020-06-02	0.0003407635	Africa
Africa|hCoV-19/DRC/4422/2020|EPI ISL 496507|B.1.128|Democratic Republic of the Congo|2020-04-29	Africa|hCoV-19/Egypt/CUNCI-HGC3I08/2020|EPI ISL 479698|B.1|Egypt|2020-06-02	0.0003101572	Africa
Africa|hCoV-19/DRC/4427/2020|EPI ISL 496508|B.1.128|Democratic Republic of the Congo|2020-04-29	Africa|hCoV-19/Egypt/CUNCI-HGC3I08/2020|EPI ISL 479698|B.1|Egypt|2020-06-02	0.0003129389	Africa
Africa|hCoV-19/DRC/4429/2020|EPI ISL 513589|B.1.128|Democratic Republic of the Congo|2020-04-29	Africa|hCoV-19/Egypt/CUNCI-HGC3I08/2020|EPI ISL 479698|B.1|Egypt|2020-06-02	0.0003129607	Africa
Africa|hCoV-19/DRC/4430/2020|EPI ISL 496509|B.1.128|Democratic Republic of the Congo|2020-04-29	Africa|hCoV-19/Egypt/CUNCI-HGC3I08/2020|EPI ISL 479698|B.1|Egypt|2020-06-02	0.0003069525	Africa
Africa|hCoV-19/DRC/4437/2020|EPI ISL 513590|B.1.128|Democratic Republic of the Congo|2020-05-02	Africa|hCoV-19/Egypt/CUNCI-HGC3I08/2020|EPI ISL 479698|B.1|Egypt|2020-06-02	0.0003478018	Africa
Africa|hCoV-19/DRC/4442/2020|EPI ISL 496510|B.1.128|Democratic Republic of the Congo|2020-04-29	Africa|hCoV-19/Egypt/CUNCI-HGC3I08/2020|EPI ISL 479698|B.1|Egypt|2020-06-02	0.0003104459	Africa
Africa|hCoV-19/DRC/4444/2020|EPI ISL 514104|B.1.128|Democratic Republic of the Congo|2020-04-29	Africa|hCoV-19/Egypt/CUNCI-HGC3I08/2020|EPI ISL 479698|B.1|Egypt|2020-06-02	0.0003057017	Africa
Africa|hCoV-19/DRC/445/2020|EPI ISL 420848|B.1|Democratic Republic of the Congo|2020-03	Africa|hCoV-19/Egypt/CUNCI-HGC3I08/2020|EPI ISL 479698|B.1|Egypt|2020-06-02	0.0002097776	Africa
Africa|hCoV-19/DRC/4501/2020|EPI ISL 513591|B.1.5|Democratic Republic of the Congo|2020-05-30	Africa|hCoV-19/Egypt/CUNCI-HGC3I08/2020|EPI ISL 479698|B.1|Egypt|2020-06-02	0.0002086728	Africa
Africa|hCoV-19/DRC/4516/2020|EPI ISL 487192|B.1.1.275|Democratic Republic of the Congo|2020-04-28	Africa|hCoV-19/Egypt/CUNCI-HGC3I08/2020|EPI ISL 479698|B.1|Egypt|2020-06-02	0.0003059001	Africa
Africa|hCoV-19/DRC/4524/2020|EPI ISL 513597|A|Democratic Republic of the Congo|2020-04-30	Africa|hCoV-19/Egypt/CUNCI-HGC3I08/2020|EPI ISL 479698|B.1|Egypt|2020-06-02	0.0005428983	Africa
Africa|hCoV-19/DRC/4541/2020|EPI ISL 513598|B.1|Democratic Republic of the Congo|2020-04-30	Africa|hCoV-19/Egypt/CUNCI-HGC3I08/2020|EPI ISL 479698|B.1|Egypt|2020-06-02	0.0003361354	Africa
Africa|hCoV-19/DRC/4551/2020|EPI ISL 513599|B.1.178|Democratic Republic of the Congo|2020-04-30	Africa|hCoV-19/Egypt/CUNCI-HGC3I08/2020|EPI ISL 479698|B.1|Egypt|2020-06-02	0.0003772043	Africa
Africa|hCoV-19/DRC/4561/2020|EPI ISL 513600|B.1|Democratic Republic of the Congo|2020-04-30	Africa|hCoV-19/Egypt/CUNCI-HGC3I08/2020|EPI ISL 479698|B.1|Egypt|2020-06-02	0.0003024630	Africa
Africa|hCoV-19/DRC/4562/2020|EPI ISL 513601|B.1.214|Democratic Republic of the Congo|2020-04-30	Africa|hCoV-19/Egypt/CUNCI-HGC3I08/2020|EPI ISL 479698|B.1|Egypt|2020-06-02	0.0003024702	Africa
Africa|hCoV-19/DRC/4568/2020|EPI ISL 513602|B.1|Democratic Republic of the Congo|2020-04-30	Africa|hCoV-19/Egypt/CUNCI-HGC3I08/2020|EPI ISL 479698|B.1|Egypt|2020-06-02	0.0003056572	Africa
Africa|hCoV-19/DRC/4578/2020|EPI ISL 513603|B.1|Democratic Republic of the Congo|2020-04-30	Africa|hCoV-19/Egypt/CUNCI-HGC3I08/2020|EPI ISL 479698|B.1|Egypt|2020-06-02	0.0003417963	Africa
Africa|hCoV-19/DRC/4613/2020|EPI ISL 513604|B.1.214|Democratic Republic of the Congo|2020-04-30	Africa|hCoV-19/Egypt/CUNCI-HGC3I08/2020|EPI ISL 479698|B.1|Egypt|2020-06-02	0.0003390929	Africa
Africa|hCoV-19/DRC/4614/2020|EPI ISL 513605|B.1|Democratic Republic of the Congo|2020-04-30	Africa|hCoV-19/Egypt/CUNCI-HGC3I08/2020|EPI ISL 479698|B.1|Egypt|2020-06-02	0.0004369645	Africa
Africa|hCoV-19/DRC/4631/2020|EPI ISL 513606|B.1.5|Democratic Republic of the Congo|2020-04-30	Africa|hCoV-19/Egypt/CUNCI-HGC3I08/2020|EPI ISL 479698|B.1|Egypt|2020-06-02	0.0004369939	Africa
Africa|hCoV-19/DRC/4633/2020|EPI ISL 513607|B.1.128|Democratic Republic of the Congo|2020-04-30	Africa|hCoV-19/Egypt/CUNCI-HGC3I08/2020|EPI ISL 479698|B.1|Egypt|2020-06-02	0.0004033532	Africa
Africa|hCoV-19/DRC/4642/2020|EPI ISL 513608|B.1.128|Democratic Republic of the Congo|2020-04-30	Africa|hCoV-19/Egypt/CUNCI-HGC3I08/2020|EPI ISL 479698|B.1|Egypt|2020-06-02	0.0004033357	Africa
Africa|hCoV-19/DRC/4647/2020|EPI ISL 513609|B.1.128|Democratic Republic of the Congo|2020-04-30	Africa|hCoV-19/Egypt/CUNCI-HGC3I08/2020|EPI ISL 479698|B.1|Egypt|2020-06-02	0.0003697169	Africa
Africa|hCoV-19/DRC/4653/2020|EPI ISL 513610|B.1.128|Democratic Republic of the Congo|2020-04-30	Africa|hCoV-19/Egypt/CUNCI-HGC3I08/2020|EPI ISL 479698|B.1|Egypt|2020-06-02	0.0004033763	Africa
Africa|hCoV-19/DRC/4681/2020|EPI ISL 514116|B.1.128|Democratic Republic of the Congo|2020-04-30	Africa|hCoV-19/Egypt/CUNCI-HGC3I08/2020|EPI ISL 479698|B.1|Egypt|2020-06-02	0.0003104460	Africa
Africa|hCoV-19/DRC/4683/2020|EPI ISL 514105|B.1.5|Democratic Republic of the Congo|2020-04-30	Africa|hCoV-19/Egypt/CUNCI-HGC3I08/2020|EPI ISL 479698|B.1|Egypt|2020-06-02	0.0003784279	Africa
Africa|hCoV-19/DRC/4685/2020|EPI ISL 514106|B.1.128|Democratic Republic of the Congo|2020-04-30	Africa|hCoV-19/Egypt/CUNCI-HGC3I08/2020|EPI ISL 479698|B.1|Egypt|2020-06-02	0.0003744991	Africa
Africa|hCoV-19/DRC/4690/2020|EPI ISL 514117|B.1.128|Democratic Republic of the Congo|2020-04-30	Africa|hCoV-19/Egypt/CUNCI-HGC3I08/2020|EPI ISL 479698|B.1|Egypt|2020-06-02	0.0003409493	Africa
Africa|hCoV-19/DRC/4693/2020|EPI ISL 514118|B.1.128|Democratic Republic of the Congo|2020-04-30	Africa|hCoV-19/Egypt/CUNCI-HGC3I08/2020|EPI ISL 479698|B.1|Egypt|2020-06-02	0.0003402534	Africa
Africa|hCoV-19/DRC/4694/2020|EPI ISL 514107|B.1.128|Democratic Republic of the Congo|2020-04-30	Africa|hCoV-19/Egypt/CUNCI-HGC3I08/2020|EPI ISL 479698|B.1|Egypt|2020-06-02	0.0003442704	Africa
Africa|hCoV-19/DRC/4720/2020|EPI ISL 514108|B.1.84|Democratic Republic of the Congo|2020-05-01	Africa|hCoV-19/Egypt/CUNCI-HGC3I08/2020|EPI ISL 479698|B.1|Egypt|2020-06-02	0.0002711308	Africa
Africa|hCoV-19/DRC/4785/2020|EPI ISL 514119|B.1.84|Democratic Republic of the Congo|2020-05-01	Africa|hCoV-19/Egypt/CUNCI-HGC3I08/2020|EPI ISL 479698|B.1|Egypt|2020-06-02	0.0004083625	Africa
Africa|hCoV-19/DRC/5019/2020|EPI ISL 496511|B.1|Democratic Republic of the Congo|2020-05-02	Africa|hCoV-19/Egypt/CUNCI-HGC3I08/2020|EPI ISL 479698|B.1|Egypt|2020-06-02	0.0003195976	Africa
Africa|hCoV-19/DRC/5094/2020|EPI ISL 496491|B.1.84|Democratic Republic of the Congo|2020-05-02	Africa|hCoV-19/Egypt/CUNCI-HGC3I08/2020|EPI ISL 479698|B.1|Egypt|2020-06-02	0.0002755008	Africa
Africa|hCoV-19/DRC/5186/2020|EPI ISL 496512|B.1|Democratic Republic of the Congo|2020-05-03	Africa|hCoV-19/Egypt/CUNCI-HGC3I08/2020|EPI ISL 479698|B.1|Egypt|2020-06-02	0.0003101847	Africa
Africa|hCoV-19/DRC/5187/2020|EPI ISL 513619|B.1|Democratic Republic of the Congo|2020-05-03	Africa|hCoV-19/Egypt/CUNCI-HGC3I08/2020|EPI ISL 479698|B.1|Egypt|2020-06-02	0.0003063007	Africa
Africa|hCoV-19/DRC/5205/2020|EPI ISL 487365|B.1.1.275|Democratic Republic of the Congo|2020-05-01	Africa|hCoV-19/Egypt/CUNCI-HGC3I08/2020|EPI ISL 479698|B.1|Egypt|2020-06-02	0.0003454643	Africa
Africa|hCoV-19/DRC/521/2020|EPI ISL 420854|B.1.5|Democratic Republic of the Congo|2020-03-25	Africa|hCoV-19/Egypt/CUNCI-HGC3I08/2020|EPI ISL 479698|B.1|Egypt|2020-06-02	0.0001690078	Africa
Africa|hCoV-19/DRC/5210/2020|EPI ISL 487369|B.1.1.275|Democratic Republic of the Congo|2020-05-01	Africa|hCoV-19/Egypt/CUNCI-HGC3I08/2020|EPI ISL 479698|B.1|Egypt|2020-06-02	0.0003098306	Africa
Africa|hCoV-19/DRC/523/2020|EPI ISL 420849|B.1.1.1|Democratic Republic of the Congo|2020-03-28	Africa|hCoV-19/Egypt/CUNCI-HGC3I08/2020|EPI ISL 479698|B.1|Egypt|2020-06-02	0.0003708023	Africa
Africa|hCoV-19/DRC/5240/2020|EPI ISL 496492|B.1|Democratic Republic of the Congo|2020-05-03	Africa|hCoV-19/Egypt/CUNCI-HGC3I08/2020|EPI ISL 479698|B.1|Egypt|2020-06-02	0.0002045877	Africa
Africa|hCoV-19/DRC/5377/2020|EPI ISL 496513|B.1|Democratic Republic of the Congo|2020-05-04	Africa|hCoV-19/Egypt/CUNCI-HGC3I08/2020|EPI ISL 479698|B.1|Egypt|2020-06-02	0.0002727855	Africa
Africa|hCoV-19/DRC/5538/2020|EPI ISL 514120|B.1|Democratic Republic of the Congo|2020-05-05	Africa|hCoV-19/Egypt/CUNCI-HGC3I08/2020|EPI ISL 479698|B.1|Egypt|2020-06-02	0.0002449108	Africa
Africa|hCoV-19/DRC/5651/2020|EPI ISL 496493|B.1.1.1|Democratic Republic of the Congo|2020-05-06	Africa|hCoV-19/Egypt/CUNCI-HGC3I08/2020|EPI ISL 479698|B.1|Egypt|2020-06-02	0.0003826447	Africa
Africa|hCoV-19/DRC/5705/2020|EPI ISL 496494|B.1.84|Democratic Republic of the Congo|2020-05-06	Africa|hCoV-19/Egypt/CUNCI-HGC3I08/2020|EPI ISL 479698|B.1|Egypt|2020-06-02	0.0002478385	Africa
Africa|hCoV-19/DRC/5735/2020|EPI ISL 496495|B.1.214|Democratic Republic of the Congo|2020-05-06	Africa|hCoV-19/Egypt/CUNCI-HGC3I08/2020|EPI ISL 479698|B.1|Egypt|2020-06-02	0.0002800814	Africa
Africa|hCoV-19/DRC/5815/2020|EPI ISL 495629|B.1.214|Democratic Republic of the Congo|2020-05-06	Africa|hCoV-19/Egypt/CUNCI-HGC3I08/2020|EPI ISL 479698|B.1|Egypt|2020-06-02	0.0003152814	Africa
Africa|hCoV-19/DRC/5907/2020|EPI ISL 496496|B.1.84|Democratic Republic of the Congo|2020-05-07	Africa|hCoV-19/Egypt/CUNCI-HGC3I08/2020|EPI ISL 479698|B.1|Egypt|2020-06-02	0.0003540489	Africa
Africa|hCoV-19/DRC/5913/2020|EPI ISL 496497|B.1|Democratic Republic of the Congo|2020-05-07	Africa|hCoV-19/Egypt/CUNCI-HGC3I08/2020|EPI ISL 479698|B.1|Egypt|2020-06-02	0.0003444518	Africa
Africa|hCoV-19/DRC/5927/2020|EPI ISL 496498|B.1.9|Democratic Republic of the Congo|2020-05-07	Africa|hCoV-19/Egypt/CUNCI-HGC3I08/2020|EPI ISL 479698|B.1|Egypt|2020-06-02	0.0004135313	Africa
Africa|hCoV-19/DRC/5957/2020|EPI ISL 496499|B.1.5|Democratic Republic of the Congo|2020-05-07	Africa|hCoV-19/Egypt/CUNCI-HGC3I08/2020|EPI ISL 479698|B.1|Egypt|2020-06-02	0.0001701092	Africa
Africa|hCoV-19/DRC/5964/2020|EPI ISL 496500|B.1.178|Democratic Republic of the Congo|2020-05-07	Africa|hCoV-19/Egypt/CUNCI-HGC3I08/2020|EPI ISL 479698|B.1|Egypt|2020-06-02	0.0001787902	Africa
Africa|hCoV-19/DRC/5996/2020|EPI ISL 496514|B.1.84|Democratic Republic of the Congo|2020-05-08	Africa|hCoV-19/Egypt/CUNCI-HGC3I08/2020|EPI ISL 479698|B.1|Egypt|2020-06-02	0.0002756525	Africa
Africa|hCoV-19/DRC/6026/2020|EPI ISL 513622|B.1.1.1|Democratic Republic of the Congo|2020-05-08	Africa|hCoV-19/Egypt/CUNCI-HGC3I08/2020|EPI ISL 479698|B.1|Egypt|2020-06-02	0.0004490543	Africa
Africa|hCoV-19/DRC/6143/2020|EPI ISL 496515|B.1|Democratic Republic of the Congo|2020-05-08	Africa|hCoV-19/Egypt/CUNCI-HGC3I08/2020|EPI ISL 479698|B.1|Egypt|2020-06-02	0.0002435443	Africa
Africa|hCoV-19/DRC/6151/2020|EPI ISL 513620|B.1.214|Democratic Republic of the Congo|2020-05-08	Africa|hCoV-19/Egypt/CUNCI-HGC3I08/2020|EPI ISL 479698|B.1|Egypt|2020-06-02	0.0003079363	Africa
Africa|hCoV-19/DRC/6163/2020|EPI ISL 513623|B.1.214|Democratic Republic of the Congo|2020-05-08	Africa|hCoV-19/Egypt/CUNCI-HGC3I08/2020|EPI ISL 479698|B.1|Egypt|2020-06-02	0.0003115819	Africa
Africa|hCoV-19/DRC/6203/2020|EPI ISL 514109|B.1|Democratic Republic of the Congo|2020-05-09	Africa|hCoV-19/Egypt/CUNCI-HGC3I08/2020|EPI ISL 479698|B.1|Egypt|2020-06-02	0.0004096011	Africa
Africa|hCoV-19/DRC/6209/2020|EPI ISL 514110|B.1.84|Democratic Republic of the Congo|2020-05-09	Africa|hCoV-19/Egypt/CUNCI-HGC3I08/2020|EPI ISL 479698|B.1|Egypt|2020-06-02	0.0002385173	Africa
Africa|hCoV-19/DRC/6227/2020|EPI ISL 514121|B.1.84|Democratic Republic of the Congo|2020-05-09	Africa|hCoV-19/Egypt/CUNCI-HGC3I08/2020|EPI ISL 479698|B.1|Egypt|2020-06-02	0.0002388347	Africa
Africa|hCoV-19/DRC/6313/2020|EPI ISL 496516|B.1.84|Democratic Republic of the Congo|2020-05-09	Africa|hCoV-19/Egypt/CUNCI-HGC3I08/2020|EPI ISL 479698|B.1|Egypt|2020-06-02	0.0003558539	Africa
Africa|hCoV-19/DRC/6338/2020|EPI ISL 495630|B.1|Democratic Republic of the Congo|2020-05-09	Africa|hCoV-19/Egypt/CUNCI-HGC3I08/2020|EPI ISL 479698|B.1|Egypt|2020-06-02	0.0002814002	Africa
Africa|hCoV-19/DRC/6341/2020|EPI ISL 495631|B.1|Democratic Republic of the Congo|2020-05-09	Africa|hCoV-19/Egypt/CUNCI-HGC3I08/2020|EPI ISL 479698|B.1|Egypt|2020-06-02	0.0003189193	Africa
Africa|hCoV-19/DRC/6342/2020|EPI ISL 495632|B.1|Democratic Republic of the Congo|2020-05-09	Africa|hCoV-19/Egypt/CUNCI-HGC3I08/2020|EPI ISL 479698|B.1|Egypt|2020-06-02	0.0002783402	Africa
Africa|hCoV-19/DRC/6361/2020|EPI ISL 495633|B.1|Democratic Republic of the Congo|2020-05-09	Africa|hCoV-19/Egypt/CUNCI-HGC3I08/2020|EPI ISL 479698|B.1|Egypt|2020-06-02	0.0002486774	Africa
Africa|hCoV-19/DRC/6380/2020|EPI ISL 513611|B.1.1.275|Democratic Republic of the Congo|2020-05-04	Africa|hCoV-19/Egypt/CUNCI-HGC3I08/2020|EPI ISL 479698|B.1|Egypt|2020-06-02	0.0003460020	Africa
Africa|hCoV-19/DRC/6384/2020|EPI ISL 513612|B.1.1.275|Democratic Republic of the Congo|2020-05-07	Africa|hCoV-19/Egypt/CUNCI-HGC3I08/2020|EPI ISL 479698|B.1|Egypt|2020-06-02	0.0002764555	Africa
Africa|hCoV-19/DRC/6386/2020|EPI ISL 513613|B.1.1.275|Democratic Republic of the Congo|2020-05-07	Africa|hCoV-19/Egypt/CUNCI-HGC3I08/2020|EPI ISL 479698|B.1|Egypt|2020-06-02	0.0003053088	Africa
Africa|hCoV-19/DRC/6389/2020|EPI ISL 513614|B.1.84|Democratic Republic of the Congo|2020-05-07	Africa|hCoV-19/Egypt/CUNCI-HGC3I08/2020|EPI ISL 479698|B.1|Egypt|2020-06-02	0.0003441721	Africa
Africa|hCoV-19/DRC/6390/2020|EPI ISL 513615|B.1.1.275|Democratic Republic of the Congo|2020-05-04	Africa|hCoV-19/Egypt/CUNCI-HGC3I08/2020|EPI ISL 479698|B.1|Egypt|2020-06-02	0.0004076620	Africa
Africa|hCoV-19/DRC/6392/2020|EPI ISL 513616|B.1|Democratic Republic of the Congo|2020-05-04	Africa|hCoV-19/Egypt/CUNCI-HGC3I08/2020|EPI ISL 479698|B.1|Egypt|2020-06-02	0.0001696229	Africa
Africa|hCoV-19/DRC/6395/2020|EPI ISL 513617|B.1.1.275|Democratic Republic of the Congo|2020-05-07	Africa|hCoV-19/Egypt/CUNCI-HGC3I08/2020|EPI ISL 479698|B.1|Egypt|2020-06-02	0.0004370144	Africa
Africa|hCoV-19/DRC/6398/2020|EPI ISL 513618|B.1.1.275|Democratic Republic of the Congo|2020-05-07	Africa|hCoV-19/Egypt/CUNCI-HGC3I08/2020|EPI ISL 479698|B.1|Egypt|2020-06-02	0.0003361153	Africa
Africa|hCoV-19/DRC/6724/2020|EPI ISL 495634|B.1|Democratic Republic of the Congo|2020-05-11	Africa|hCoV-19/Egypt/CUNCI-HGC3I08/2020|EPI ISL 479698|B.1|Egypt|2020-06-02	0.0001703452	Africa
Africa|hCoV-19/DRC/6743/2020|EPI ISL 495635|B.1.149|Democratic Republic of the Congo|2020-05-11	Africa|hCoV-19/Egypt/CUNCI-HGC3I08/2020|EPI ISL 479698|B.1|Egypt|2020-06-02	0.0002474059	Africa
Africa|hCoV-19/DRC/6783/2020|EPI ISL 496501|B.1.149|Democratic Republic of the Congo|2020-05-11	Africa|hCoV-19/Egypt/CUNCI-HGC3I08/2020|EPI ISL 479698|B.1|Egypt|2020-06-02	0.0002810543	Africa
Africa|hCoV-19/DRC/6784/2020|EPI ISL 495636|B.1|Democratic Republic of the Congo|2020-05-11	Africa|hCoV-19/Egypt/CUNCI-HGC3I08/2020|EPI ISL 479698|B.1|Egypt|2020-06-02	0.0002040825	Africa
Africa|hCoV-19/DRC/6786/2020|EPI ISL 495637|B.1.178|Democratic Republic of the Congo|2020-05-11	Africa|hCoV-19/Egypt/CUNCI-HGC3I08/2020|EPI ISL 479698|B.1|Egypt|2020-06-02	0.0003068962	Africa
Africa|hCoV-19/DRC/6791/2020|EPI ISL 495638|B.1.178|Democratic Republic of the Congo|2020-05-11	Africa|hCoV-19/Egypt/CUNCI-HGC3I08/2020|EPI ISL 479698|B.1|Egypt|2020-06-02	0.0002738178	Africa
Africa|hCoV-19/DRC/6792/2020|EPI ISL 495639|B.1|Democratic Republic of the Congo|2020-05-11	Africa|hCoV-19/Egypt/CUNCI-HGC3I08/2020|EPI ISL 479698|B.1|Egypt|2020-06-02	0.0002494635	Africa
Africa|hCoV-19/DRC/6801/2020|EPI ISL 514111|B.1|Democratic Republic of the Congo|2020-05-11	Africa|hCoV-19/Egypt/CUNCI-HGC3I08/2020|EPI ISL 479698|B.1|Egypt|2020-06-02	0.0004470606	Africa
Africa|hCoV-19/DRC/6853/2020|EPI ISL 496502|B.1.214|Democratic Republic of the Congo|2020-05-11	Africa|hCoV-19/Egypt/CUNCI-HGC3I08/2020|EPI ISL 479698|B.1|Egypt|2020-06-02	0.0002422701	Africa
Africa|hCoV-19/DRC/6854/2020|EPI ISL 496503|B.1|Democratic Republic of the Congo|2020-05-11	Africa|hCoV-19/Egypt/CUNCI-HGC3I08/2020|EPI ISL 479698|B.1|Egypt|2020-06-02	0.0004229377	Africa
Africa|hCoV-19/DRC/6875/2020|EPI ISL 496504|B.1|Democratic Republic of the Congo|2020-05-11	Africa|hCoV-19/Egypt/CUNCI-HGC3I08/2020|EPI ISL 479698|B.1|Egypt|2020-06-02	0.0002385255	Africa
Africa|hCoV-19/DRC/7042/2020|EPI ISL 513592|B.1.214|Democratic Republic of the Congo|2020-05-12	Africa|hCoV-19/Egypt/CUNCI-HGC3I08/2020|EPI ISL 479698|B.1|Egypt|2020-06-02	0.0002718624	Africa
Africa|hCoV-19/DRC/7061/2020|EPI ISL 513593|B.1|Democratic Republic of the Congo|2020-05-12	Africa|hCoV-19/Egypt/CUNCI-HGC3I08/2020|EPI ISL 479698|B.1|Egypt|2020-06-02	0.0002113088	Africa
Africa|hCoV-19/DRC/7140/2020|EPI ISL 513594|B.1.214|Democratic Republic of the Congo|2020-05-12	Africa|hCoV-19/Egypt/CUNCI-HGC3I08/2020|EPI ISL 479698|B.1|Egypt|2020-06-02	0.0003800133	Africa
Africa|hCoV-19/DRC/7200/2020|EPI ISL 514112|B.1|Democratic Republic of the Congo|2020-05-13	Africa|hCoV-19/Egypt/CUNCI-HGC3I08/2020|EPI ISL 479698|B.1|Egypt|2020-06-02	0.0004068575	Africa
Africa|hCoV-19/DRC/7211/2020|EPI ISL 514122|B.1.149|Democratic Republic of the Congo|2020-05-13	Africa|hCoV-19/Egypt/CUNCI-HGC3I08/2020|EPI ISL 479698|B.1|Egypt|2020-06-02	0.0003402915	Africa
Africa|hCoV-19/DRC/7248/2020|EPI ISL 514123|B.1|Democratic Republic of the Congo|2020-05-13	Africa|hCoV-19/Egypt/CUNCI-HGC3I08/2020|EPI ISL 479698|B.1|Egypt|2020-06-02	0.0002435222	Africa
Africa|hCoV-19/DRC/7255/2020|EPI ISL 514124|B.1.149|Democratic Republic of the Congo|2020-05-13	Africa|hCoV-19/Egypt/CUNCI-HGC3I08/2020|EPI ISL 479698|B.1|Egypt|2020-06-02	0.0003774822	Africa
Africa|hCoV-19/DRC/73/2020|EPI ISL 417941|B.1.178|Democratic Republic of the Congo|2020-03-18	Africa|hCoV-19/Egypt/CUNCI-HGC3I08/2020|EPI ISL 479698|B.1|Egypt|2020-06-02	0.0002038102	Africa
Africa|hCoV-19/DRC/7386/2020|EPI ISL 513595|B.1.5|Democratic Republic of the Congo|2020-05-14	Africa|hCoV-19/Egypt/CUNCI-HGC3I08/2020|EPI ISL 479698|B.1|Egypt|2020-06-02	0.0001749473	Africa
Africa|hCoV-19/DRC/7430/2020|EPI ISL 496517|B.1.1.1|Democratic Republic of the Congo|2020-05-14	Africa|hCoV-19/Egypt/CUNCI-HGC3I08/2020|EPI ISL 479698|B.1|Egypt|2020-06-02	0.0005737265	Africa
Africa|hCoV-19/DRC/7434/2020|EPI ISL 513621|B.1.1.1|Democratic Republic of the Congo|2020-05-14	Africa|hCoV-19/Egypt/CUNCI-HGC3I08/2020|EPI ISL 479698|B.1|Egypt|2020-06-02	0.0005575550	Africa
Africa|hCoV-19/DRC/7471/2020|EPI ISL 513596|B.1.214|Democratic Republic of the Congo|2020-05-14	Africa|hCoV-19/Egypt/CUNCI-HGC3I08/2020|EPI ISL 479698|B.1|Egypt|2020-06-02	0.0003764674	Africa
Africa|hCoV-19/DRC/7488/2020|EPI ISL 514113|B.1.1|Democratic Republic of the Congo|2020-05-14	Africa|hCoV-19/Egypt/CUNCI-HGC3I08/2020|EPI ISL 479698|B.1|Egypt|2020-06-02	0.0002384743	Africa
Africa|hCoV-19/DRC/7713/2020|EPI ISL 495640|B.1|Democratic Republic of the Congo|2020-05-14	Africa|hCoV-19/Egypt/CUNCI-HGC3I08/2020|EPI ISL 479698|B.1|Egypt|2020-06-02	0.0004191122	Africa
Africa|hCoV-19/DRC/7864/2020|EPI ISL 496505|B.1.214|Democratic Republic of the Congo|2020-05-15	Africa|hCoV-19/Egypt/CUNCI-HGC3I08/2020|EPI ISL 479698|B.1|Egypt|2020-06-02	0.0003470306	Africa
Africa|hCoV-19/DRC/7920/2020|EPI ISL 495641|B.1|Democratic Republic of the Congo|2020-05-15	Africa|hCoV-19/Egypt/CUNCI-HGC3I08/2020|EPI ISL 479698|B.1|Egypt|2020-06-02	0.0003751871	Africa
Africa|hCoV-19/DRC/80/2020|EPI ISL 417942|B.1.178|Democratic Republic of the Congo|2020-03-18	Africa|hCoV-19/Egypt/CUNCI-HGC3I08/2020|EPI ISL 479698|B.1|Egypt|2020-06-02	0.0001687512	Africa
Africa|hCoV-19/DRC/8018/2020|EPI ISL 514125|B.1.5|Democratic Republic of the Congo|2020-05-15	Africa|hCoV-19/Egypt/CUNCI-HGC3I08/2020|EPI ISL 479698|B.1|Egypt|2020-06-02	0.0003529743	Africa
Africa|hCoV-19/DRC/81/2020|EPI ISL 417944|B.1.9|Democratic Republic of the Congo|2020-03-18	Africa|hCoV-19/Egypt/CUNCI-HGC3I08/2020|EPI ISL 479698|B.1|Egypt|2020-06-02	0.0001692691	Africa
Africa|hCoV-19/DRC/82/2020|EPI ISL 417946|B.1.5|Democratic Republic of the Congo|2020-03-18	Africa|hCoV-19/Egypt/CUNCI-HGC3I08/2020|EPI ISL 479698|B.1|Egypt|2020-06-02	0.0001680142	Africa
Africa|hCoV-19/DRC/94/2020|EPI ISL 417947|B.1|Democratic Republic of the Congo|2020-03-19	Africa|hCoV-19/Egypt/CUNCI-HGC3I08/2020|EPI ISL 479698|B.1|Egypt|2020-06-02	0.0002017112	Africa
Africa|hCoV-19/DRC/998/2020|EPI ISL 429254|B.1|Democratic Republic of the Congo|2020-04-03	Africa|hCoV-19/Egypt/CUNCI-HGC3I08/2020|EPI ISL 479698|B.1|Egypt|2020-06-02	0.0002480430	Africa
Africa|hCoV-19/DRC/KN-0038/2020|EPI ISL 417434|B.1.128|Democratic Republic of the Congo|2020-03-14	Africa|hCoV-19/Egypt/CUNCI-HGC3I08/2020|EPI ISL 479698|B.1|Egypt|2020-06-02	0.0003175437	Africa
Africa|hCoV-19/DRC/KN-0054/2020|EPI ISL 417437|B.1.178|Democratic Republic of the Congo|2020-03-17	Africa|hCoV-19/Egypt/CUNCI-HGC3I08/2020|EPI ISL 479698|B.1|Egypt|2020-06-02	0.0002355141	Africa
Africa|hCoV-19/DRC/KN-0058/2020|EPI ISL 417438|B.1|Democratic Republic of the Congo|2020-03-17	Africa|hCoV-19/Egypt/CUNCI-HGC3I08/2020|EPI ISL 479698|B.1|Egypt|2020-06-02	0.0001695441	Africa
Africa|hCoV-19/DRC/KN-0060/2020|EPI ISL 417440|B.1|Democratic Republic of the Congo|2020-03-17	Africa|hCoV-19/Egypt/CUNCI-HGC3I08/2020|EPI ISL 479698|B.1|Egypt|2020-06-02	0.0001683366	Africa
Africa|hCoV-19/DRC/KN-0070/2020|EPI ISL 417441|B.1.178|Democratic Republic of the Congo|2020-03-17	Africa|hCoV-19/Egypt/CUNCI-HGC3I08/2020|EPI ISL 479698|B.1|Egypt|2020-06-02	0.0001720843	Africa
Africa|hCoV-19/DRC/KN-0072/2020|EPI ISL 417442|B.1.178|Democratic Republic of the Congo|2020-03-18	Africa|hCoV-19/Egypt/CUNCI-HGC3I08/2020|EPI ISL 479698|B.1|Egypt|2020-06-02	0.0002026607	Africa
Africa|hCoV-19/DRC/KN-13/2020|EPI ISL 414647|B.1|Democratic Republic of the Congo|2020-03-09	Africa|hCoV-19/Egypt/CUNCI-HGC3I08/2020|EPI ISL 479698|B.1|Egypt|2020-06-02	0.0001040591	Africa
Africa|hCoV-19/Egypt/Army-MCL001/2020|EPI ISL 510526|B.1|Egypt|2020-06-01	Africa|hCoV-19/Egypt/CUNCI-HGC3I08/2020|EPI ISL 479698|B.1|Egypt|2020-06-02	0.0002688452	Africa
Africa|hCoV-19/Egypt/C-CU001a-S1/2020|EPI ISL 529031|B.1.255|Egypt|2020-05-19	Africa|hCoV-19/Egypt/CUNCI-HGC3I08/2020|EPI ISL 479698|B.1|Egypt|2020-06-02	0.0002689005	Africa
Africa|hCoV-19/Egypt/C-CU002b-S3/2020|EPI ISL 529032|B.1.1.1|Egypt|2020-06-19	Africa|hCoV-19/Egypt/CUNCI-HGC3I08/2020|EPI ISL 479698|B.1|Egypt|2020-06-02	0.0006051581	Africa
Africa|hCoV-19/Egypt/C-VSVRI-SERVAC/2020|EPI ISL 528386|B.1.255|Egypt|2020-08-22	Africa|hCoV-19/Egypt/CUNCI-HGC3I08/2020|EPI ISL 479698|B.1|Egypt|2020-06-02	0.0001008102	Africa
Africa|hCoV-19/Egypt/CUNCI-7I028/2020|EPI ISL 524426|B.1.255|Egypt|2020-07-19	Africa|hCoV-19/Egypt/CUNCI-HGC3I08/2020|EPI ISL 479698|B.1|Egypt|2020-06-02	0.0001008102	Africa
Africa|hCoV-19/Egypt/CUNCI-HGC002/2020|EPI ISL 468045|B.1|Egypt|2020-05-02	Africa|hCoV-19/Egypt/CUNCI-HGC3I08/2020|EPI ISL 479698|B.1|Egypt|2020-06-02	0.0000000000	Africa
Africa|hCoV-19/Egypt/CUNCI-HGC004/2020|EPI ISL 468048|B.1|Egypt|2020-05-02	Africa|hCoV-19/Egypt/CUNCI-HGC3I08/2020|EPI ISL 479698|B.1|Egypt|2020-06-02	0.0002017770	Africa
Africa|hCoV-19/Egypt/CUNCI-HGC005/2020|EPI ISL 468052|B.1|Egypt|2020-05-02	Africa|hCoV-19/Egypt/CUNCI-HGC3I08/2020|EPI ISL 479698|B.1|Egypt|2020-06-02	0.0002690613	Africa
Africa|hCoV-19/Egypt/CUNCI-HGC006/2020|EPI ISL 468050|B.1|Egypt|2020-05-02	Africa|hCoV-19/Egypt/CUNCI-HGC3I08/2020|EPI ISL 479698|B.1|Egypt|2020-06-02	0.0000000000	Africa
Africa|hCoV-19/Egypt/CUNCI-HGC007-2/2020|EPI ISL 468054|B.1|Egypt|2020-05-02	Africa|hCoV-19/Egypt/CUNCI-HGC3I08/2020|EPI ISL 479698|B.1|Egypt|2020-06-02	0.0000336111	Africa
Africa|hCoV-19/Egypt/CUNCI-HGC007/2020|EPI ISL 468046|B.1|Egypt|2020-05-02	Africa|hCoV-19/Egypt/CUNCI-HGC3I08/2020|EPI ISL 479698|B.1|Egypt|2020-06-02	0.0000000000	Africa
Africa|hCoV-19/Egypt/CUNCI-HGC008/2020|EPI ISL 468044|B.1|Egypt|2020-05-02	Africa|hCoV-19/Egypt/CUNCI-HGC3I08/2020|EPI ISL 479698|B.1|Egypt|2020-06-02	0.0000000000	Africa
Africa|hCoV-19/Egypt/CUNCI-HGC009/2020|EPI ISL 468053|B.1|Egypt|2020-05-02	Africa|hCoV-19/Egypt/CUNCI-HGC3I08/2020|EPI ISL 479698|B.1|Egypt|2020-06-02	0.0001345506	Africa
Africa|hCoV-19/Egypt/CUNCI-HGC010/2020|EPI ISL 468055|B.1.247|Egypt|2020-05-02	Africa|hCoV-19/Egypt/CUNCI-HGC3I08/2020|EPI ISL 479698|B.1|Egypt|2020-06-02	0.0003363029	Africa
Africa|hCoV-19/Egypt/CUNCI-HGC011/2020|EPI ISL 468059|B.1|Egypt|2020-05-02	Africa|hCoV-19/Egypt/CUNCI-HGC3I08/2020|EPI ISL 479698|B.1|Egypt|2020-06-02	0.0001681504	Africa
Africa|hCoV-19/Egypt/CUNCI-HGC012/2020|EPI ISL 468051|B.1.255|Egypt|2020-05-02	Africa|hCoV-19/Egypt/CUNCI-HGC3I08/2020|EPI ISL 479698|B.1|Egypt|2020-06-02	0.0003026778	Africa
Africa|hCoV-19/Egypt/CUNCI-HGC013/2020|EPI ISL 468047|B.1.201|Egypt|2020-05-02	Africa|hCoV-19/Egypt/CUNCI-HGC3I08/2020|EPI ISL 479698|B.1|Egypt|2020-06-02	0.0003363481	Africa
Africa|hCoV-19/Egypt/CUNCI-HGC014/2020|EPI ISL 468060|B.1.5|Egypt|2020-05-02	Africa|hCoV-19/Egypt/CUNCI-HGC3I08/2020|EPI ISL 479698|B.1|Egypt|2020-06-02	0.0001008916	Africa
Africa|hCoV-19/Egypt/CUNCI-HGC015/2020|EPI ISL 468056|B.1|Egypt|2020-05-02	Africa|hCoV-19/Egypt/CUNCI-HGC3I08/2020|EPI ISL 479698|B.1|Egypt|2020-06-02	0.0001008882	Africa
Africa|hCoV-19/Egypt/CUNCI-HGC016/2020|EPI ISL 468058|B.1|Egypt|2020-05-02	Africa|hCoV-19/Egypt/CUNCI-HGC3I08/2020|EPI ISL 479698|B.1|Egypt|2020-06-02	0.0002021672	Africa
Africa|hCoV-19/Egypt/CUNCI-HGC021/2020|EPI ISL 468061|B.1|Egypt|2020-05-02	Africa|hCoV-19/Egypt/CUNCI-HGC3I08/2020|EPI ISL 479698|B.1|Egypt|2020-06-02	0.0002694573	Africa
Africa|hCoV-19/Egypt/CUNCI-HGC023/2020|EPI ISL 468057|B.1.5|Egypt|2020-05-02	Africa|hCoV-19/Egypt/CUNCI-HGC3I08/2020|EPI ISL 479698|B.1|Egypt|2020-06-02	0.0000000000	Africa
Africa|hCoV-19/Egypt/CUNCI-HGC028/2020|EPI ISL 468062|B.1|Egypt|2020-05-02	Africa|hCoV-19/Egypt/CUNCI-HGC3I08/2020|EPI ISL 479698|B.1|Egypt|2020-06-02	0.0003032242	Africa
Africa|hCoV-19/Egypt/CUNCI-HGC3I011/2020|EPI ISL 479697|B.1|Egypt|2020-06-02	Africa|hCoV-19/Egypt/CUNCI-HGC3I08/2020|EPI ISL 479698|B.1|Egypt|2020-06-02	0.0001680261	Africa
Africa|hCoV-19/Egypt/CUNCI-HGC3I012/2020|EPI ISL 479693|B.1.255|Egypt|2020-06-02	Africa|hCoV-19/Egypt/CUNCI-HGC3I08/2020|EPI ISL 479698|B.1|Egypt|2020-06-02	0.0003024541	Africa
Africa|hCoV-19/Egypt/CUNCI-HGC3I013/2020|EPI ISL 479694|B.1.201|Egypt|2020-06-02	Africa|hCoV-19/Egypt/CUNCI-HGC3I08/2020|EPI ISL 479698|B.1|Egypt|2020-06-02	0.0003360995	Africa
Africa|hCoV-19/Egypt/CUNCI-HGC3I014/2020|EPI ISL 479696|B.1.5|Egypt|2020-06-02	Africa|hCoV-19/Egypt/CUNCI-HGC3I08/2020|EPI ISL 479698|B.1|Egypt|2020-06-02	0.0001008136	Africa
Africa|hCoV-19/Egypt/CUNCI-HGC3I02/2020|EPI ISL 479686|B.1|Egypt|2020-06-02	Africa|hCoV-19/Egypt/CUNCI-HGC3I08/2020|EPI ISL 479698|B.1|Egypt|2020-06-02	0.0001344253	Africa
Africa|hCoV-19/Egypt/CUNCI-HGC3I023/2020|EPI ISL 479695|B.1.5|Egypt|2020-06-02	Africa|hCoV-19/Egypt/CUNCI-HGC3I08/2020|EPI ISL 479698|B.1|Egypt|2020-06-02	0.0000000000	Africa
Africa|hCoV-19/Egypt/CUNCI-HGC3I025/2020|EPI ISL 479691|B.1|Egypt|2020-06-02	Africa|hCoV-19/Egypt/CUNCI-HGC3I08/2020|EPI ISL 479698|B.1|Egypt|2020-06-02	0.0003025271	Africa
Africa|hCoV-19/Egypt/CUNCI-HGC3I03/2020|EPI ISL 479687|B.1|Egypt|2020-06-02	Africa|hCoV-19/Egypt/CUNCI-HGC3I08/2020|EPI ISL 479698|B.1|Egypt|2020-06-02	0.0000000000	Africa
Africa|hCoV-19/Egypt/CUNCI-HGC3I05/2020|EPI ISL 479690|B.1|Egypt|2020-06-02	Africa|hCoV-19/Egypt/CUNCI-HGC3I08/2020|EPI ISL 479698|B.1|Egypt|2020-06-02	0.0002688624	Africa
Africa|hCoV-19/Egypt/CUNCI-HGC3I06/2020|EPI ISL 479688|B.1|Egypt|2020-06-02	Africa|hCoV-19/Egypt/CUNCI-HGC3I08/2020|EPI ISL 479698|B.1|Egypt|2020-06-02	0.0000000000	Africa
Africa|hCoV-19/Algeria/G0638 2264/2020|EPI ISL 418241|B.1|Algeria|2020-03-02	Africa|hCoV-19/Egypt/CUNCI-HGC3I09/2020|EPI ISL 479692|B.1|Egypt|2020-06-02	0.0002357498	Africa
Africa|hCoV-19/Algeria/G0640 2265/2020|EPI ISL 418242|B.1|Algeria|2020-03-08	Africa|hCoV-19/Egypt/CUNCI-HGC3I09/2020|EPI ISL 479692|B.1|Egypt|2020-06-02	0.0001344479	Africa
Africa|hCoV-19/Algeria/G0860 2262/2020|EPI ISL 420037|B.1|Algeria|2020-03-02	Africa|hCoV-19/Egypt/CUNCI-HGC3I09/2020|EPI ISL 479692|B.1|Egypt|2020-06-02	0.0001344479	Africa
Africa|hCoV-19/Benin/1022/2020|EPI ISL 476826|B.1|Benin|2020-03-25	Africa|hCoV-19/Egypt/CUNCI-HGC3I09/2020|EPI ISL 479692|B.1|Egypt|2020-06-02	0.0001680932	Africa
Africa|hCoV-19/Benin/1092/2020|EPI ISL 476827|B.1|Benin|2020-03-27	Africa|hCoV-19/Egypt/CUNCI-HGC3I09/2020|EPI ISL 479692|B.1|Egypt|2020-06-02	0.0002354183	Africa
Africa|hCoV-19/Benin/1408/2020|EPI ISL 476825|B.1.356|Benin|2020-04-04	Africa|hCoV-19/Egypt/CUNCI-HGC3I09/2020|EPI ISL 479692|B.1|Egypt|2020-06-02	0.0001344570	Africa
Africa|hCoV-19/Benin/1409/2020|EPI ISL 476828|B.1|Benin|2020-04-06	Africa|hCoV-19/Egypt/CUNCI-HGC3I09/2020|EPI ISL 479692|B.1|Egypt|2020-06-02	0.0001692767	Africa
Africa|hCoV-19/Benin/1950/2020|EPI ISL 476830|A|Benin|2020-04-15	Africa|hCoV-19/Egypt/CUNCI-HGC3I09/2020|EPI ISL 479692|B.1|Egypt|2020-06-02	0.0003699208	Africa
Africa|hCoV-19/Benin/197/2020|EPI ISL 476822|B.1.178|Benin|2020-03-15	Africa|hCoV-19/Egypt/CUNCI-HGC3I09/2020|EPI ISL 479692|B.1|Egypt|2020-06-02	0.0001681119	Africa
Africa|hCoV-19/Benin/2012/2020|EPI ISL 476831|A|Benin|2020-04-15	Africa|hCoV-19/Egypt/CUNCI-HGC3I09/2020|EPI ISL 479692|B.1|Egypt|2020-06-02	0.0004034998	Africa
Africa|hCoV-19/Benin/260/2020|EPI ISL 476823|B.1.292|Benin|2020-03-17	Africa|hCoV-19/Egypt/CUNCI-HGC3I09/2020|EPI ISL 479692|B.1|Egypt|2020-06-02	0.0002016976	Africa
Africa|hCoV-19/Benin/314/2020|EPI ISL 476834|B.1.5|Benin|2020-03-17	Africa|hCoV-19/Egypt/CUNCI-HGC3I09/2020|EPI ISL 479692|B.1|Egypt|2020-06-02	0.0002028232	Africa
Africa|hCoV-19/Benin/461/2020|EPI ISL 476833|A|Benin|2020-03-17	Africa|hCoV-19/Egypt/CUNCI-HGC3I09/2020|EPI ISL 479692|B.1|Egypt|2020-06-02	0.0003698513	Africa
Africa|hCoV-19/Benin/501/2020|EPI ISL 476824|B.1.356|Benin|2020-03-17	Africa|hCoV-19/Egypt/CUNCI-HGC3I09/2020|EPI ISL 479692|B.1|Egypt|2020-06-02	0.0001344479	Africa
Africa|hCoV-19/Benin/843/2020|EPI ISL 476829|A|Benin|2020-03-19	Africa|hCoV-19/Egypt/CUNCI-HGC3I09/2020|EPI ISL 479692|B.1|Egypt|2020-06-02	0.0003026340	Africa
Africa|hCoV-19/Botswana/BOT0455/2020|EPI ISL 560386|B.1|Botswana|2020-03-28	Africa|hCoV-19/Egypt/CUNCI-HGC3I09/2020|EPI ISL 479692|B.1|Egypt|2020-06-02	0.0000672213	Africa
Africa|hCoV-19/Botswana/BOT2254/2020|EPI ISL 560390|B.1.1|Botswana|2020-04-08	Africa|hCoV-19/Egypt/CUNCI-HGC3I09/2020|EPI ISL 479692|B.1|Egypt|2020-06-02	0.0002053303	Africa
Africa|hCoV-19/Botswana/BOT2283/2020|EPI ISL 560385|B.1|Botswana|2020-04-07	Africa|hCoV-19/Egypt/CUNCI-HGC3I09/2020|EPI ISL 479692|B.1|Egypt|2020-06-02	0.0001744275	Africa
Africa|hCoV-19/Botswana/BOT2624/2020|EPI ISL 560387|B.1.1|Botswana|2020-04-05	Africa|hCoV-19/Egypt/CUNCI-HGC3I09/2020|EPI ISL 479692|B.1|Egypt|2020-06-02	0.0002093560	Africa
Africa|hCoV-19/Botswana/BOT4161/2020|EPI ISL 560388|B.1.1.220|Botswana|2020-04-16	Africa|hCoV-19/Egypt/CUNCI-HGC3I09/2020|EPI ISL 479692|B.1|Egypt|2020-06-02	0.0002765958	Africa
Africa|hCoV-19/DRC/04186/2020|EPI ISL 471411|A|Democratic Republic of the Congo|2020-04-25	Africa|hCoV-19/Egypt/CUNCI-HGC3I09/2020|EPI ISL 479692|B.1|Egypt|2020-06-02	0.0003698510	Africa
Africa|hCoV-19/DRC/04188/2020|EPI ISL 471413|A|Democratic Republic of the Congo|2020-04-25	Africa|hCoV-19/Egypt/CUNCI-HGC3I09/2020|EPI ISL 479692|B.1|Egypt|2020-06-02	0.0004507726	Africa
Africa|hCoV-19/DRC/10041/2020|EPI ISL 527543|B.1.1.275|Democratic Republic of the Congo|2020-05-22	Africa|hCoV-19/Egypt/CUNCI-HGC3I09/2020|EPI ISL 479692|B.1|Egypt|2020-06-02	0.0002729473	Africa
Africa|hCoV-19/DRC/10057/2020|EPI ISL 527538|B.1.1.275|Democratic Republic of the Congo|2020-05-22	Africa|hCoV-19/Egypt/CUNCI-HGC3I09/2020|EPI ISL 479692|B.1|Egypt|2020-06-02	0.0003523600	Africa
Africa|hCoV-19/DRC/10061/2020|EPI ISL 527521|B.1.1.275|Democratic Republic of the Congo|2020-05-22	Africa|hCoV-19/Egypt/CUNCI-HGC3I09/2020|EPI ISL 479692|B.1|Egypt|2020-06-02	0.0002432778	Africa
Africa|hCoV-19/DRC/10070/2020|EPI ISL 527544|B.1.178|Democratic Republic of the Congo|2020-05-22	Africa|hCoV-19/Egypt/CUNCI-HGC3I09/2020|EPI ISL 479692|B.1|Egypt|2020-06-02	0.0003065940	Africa
Africa|hCoV-19/DRC/10120/2020|EPI ISL 513624|B.1.1.275|Democratic Republic of the Congo|2020-05-22	Africa|hCoV-19/Egypt/CUNCI-HGC3I09/2020|EPI ISL 479692|B.1|Egypt|2020-06-02	0.0002796077	Africa
Africa|hCoV-19/DRC/10127/2020|EPI ISL 513625|B.1.1.275|Democratic Republic of the Congo|2020-05-22	Africa|hCoV-19/Egypt/CUNCI-HGC3I09/2020|EPI ISL 479692|B.1|Egypt|2020-06-02	0.0002759816	Africa
Africa|hCoV-19/DRC/10242/2020|EPI ISL 513626|B.1.84|Democratic Republic of the Congo|2020-05-22	Africa|hCoV-19/Egypt/CUNCI-HGC3I09/2020|EPI ISL 479692|B.1|Egypt|2020-06-02	0.0002032945	Africa
Africa|hCoV-19/DRC/10251/2020|EPI ISL 513627|B.1.128|Democratic Republic of the Congo|2020-05-22	Africa|hCoV-19/Egypt/CUNCI-HGC3I09/2020|EPI ISL 479692|B.1|Egypt|2020-06-02	0.0003392080	Africa
Africa|hCoV-19/DRC/10324/2020|EPI ISL 527545|B.1.214|Democratic Republic of the Congo|2020-05-22	Africa|hCoV-19/Egypt/CUNCI-HGC3I09/2020|EPI ISL 479692|B.1|Egypt|2020-06-02	0.0002728571	Africa
Africa|hCoV-19/DRC/10346/2020|EPI ISL 527546|B.1.214|Democratic Republic of the Congo|2020-05-22	Africa|hCoV-19/Egypt/CUNCI-HGC3I09/2020|EPI ISL 479692|B.1|Egypt|2020-06-02	0.0002412233	Africa
Africa|hCoV-19/DRC/10364/2020|EPI ISL 527498|B.1|Democratic Republic of the Congo|2020-05-22	Africa|hCoV-19/Egypt/CUNCI-HGC3I09/2020|EPI ISL 479692|B.1|Egypt|2020-06-02	0.0001715587	Africa
Africa|hCoV-19/DRC/10371/2020|EPI ISL 527489|B.1.178|Democratic Republic of the Congo|2020-05-22	Africa|hCoV-19/Egypt/CUNCI-HGC3I09/2020|EPI ISL 479692|B.1|Egypt|2020-06-02	0.0003071202	Africa
Africa|hCoV-19/DRC/10373/2020|EPI ISL 527495|B.1.159|Democratic Republic of the Congo|2020-05-22	Africa|hCoV-19/Egypt/CUNCI-HGC3I09/2020|EPI ISL 479692|B.1|Egypt|2020-06-02	0.0002049909	Africa
Africa|hCoV-19/DRC/10374/2020|EPI ISL 527539|B.1.84|Democratic Republic of the Congo|2020-05-22	Africa|hCoV-19/Egypt/CUNCI-HGC3I09/2020|EPI ISL 479692|B.1|Egypt|2020-06-02	0.0004556106	Africa
Africa|hCoV-19/DRC/10375/2020|EPI ISL 527499|B.1.84|Democratic Republic of the Congo|2020-05-22	Africa|hCoV-19/Egypt/CUNCI-HGC3I09/2020|EPI ISL 479692|B.1|Egypt|2020-06-02	0.0003422804	Africa
Africa|hCoV-19/DRC/10399/2020|EPI ISL 527491|B.1.214|Democratic Republic of the Congo|2020-05-22	Africa|hCoV-19/Egypt/CUNCI-HGC3I09/2020|EPI ISL 479692|B.1|Egypt|2020-06-02	0.0002730535	Africa
Africa|hCoV-19/DRC/10502/2020|EPI ISL 527547|B.1.5|Democratic Republic of the Congo|2020-05-20	Africa|hCoV-19/Egypt/CUNCI-HGC3I09/2020|EPI ISL 479692|B.1|Egypt|2020-06-02	0.0001022332	Africa
Africa|hCoV-19/DRC/10506/2020|EPI ISL 527524|B.1.5|Democratic Republic of the Congo|2020-05-18	Africa|hCoV-19/Egypt/CUNCI-HGC3I09/2020|EPI ISL 479692|B.1|Egypt|2020-06-02	0.0001047090	Africa
Africa|hCoV-19/DRC/10507/2020|EPI ISL 527492|B.1.5|Democratic Republic of the Congo|2020-05-18	Africa|hCoV-19/Egypt/CUNCI-HGC3I09/2020|EPI ISL 479692|B.1|Egypt|2020-06-02	0.0001365756	Africa
Africa|hCoV-19/DRC/10508/2020|EPI ISL 527494|B.1.5|Democratic Republic of the Congo|2020-05-20	Africa|hCoV-19/Egypt/CUNCI-HGC3I09/2020|EPI ISL 479692|B.1|Egypt|2020-06-02	0.0001358430	Africa
Africa|hCoV-19/DRC/10532/2020|EPI ISL 527532|B.1.5|Democratic Republic of the Congo|2020-05-20	Africa|hCoV-19/Egypt/CUNCI-HGC3I09/2020|EPI ISL 479692|B.1|Egypt|2020-06-02	0.0001048040	Africa
Africa|hCoV-19/DRC/10533/2020|EPI ISL 527548|B.1.5|Democratic Republic of the Congo|2020-05-20	Africa|hCoV-19/Egypt/CUNCI-HGC3I09/2020|EPI ISL 479692|B.1|Egypt|2020-06-02	0.0001363554	Africa
Africa|hCoV-19/DRC/10621/2020|EPI ISL 527526|B.1.214|Democratic Republic of the Congo|2020-05-23	Africa|hCoV-19/Egypt/CUNCI-HGC3I09/2020|EPI ISL 479692|B.1|Egypt|2020-06-02	0.0002440410	Africa
Africa|hCoV-19/DRC/10640/2020|EPI ISL 527541|B.1|Democratic Republic of the Congo|2020-05-22	Africa|hCoV-19/Egypt/CUNCI-HGC3I09/2020|EPI ISL 479692|B.1|Egypt|2020-06-02	0.0004233613	Africa
Africa|hCoV-19/DRC/10644/2020|EPI ISL 527549|B.1|Democratic Republic of the Congo|2020-05-22	Africa|hCoV-19/Egypt/CUNCI-HGC3I09/2020|EPI ISL 479692|B.1|Egypt|2020-06-02	0.0004091039	Africa
Africa|hCoV-19/DRC/10728/2020|EPI ISL 513628|B.1.5|Democratic Republic of the Congo|2020-05-23	Africa|hCoV-19/Egypt/CUNCI-HGC3I09/2020|EPI ISL 479692|B.1|Egypt|2020-06-02	0.0001050585	Africa
Africa|hCoV-19/DRC/10731/2020|EPI ISL 513629|B.1.1.1|Democratic Republic of the Congo|2020-05-23	Africa|hCoV-19/Egypt/CUNCI-HGC3I09/2020|EPI ISL 479692|B.1|Egypt|2020-06-02	0.0003528461	Africa
Africa|hCoV-19/DRC/10733/2020|EPI ISL 513630|B.1|Democratic Republic of the Congo|2020-05-23	Africa|hCoV-19/Egypt/CUNCI-HGC3I09/2020|EPI ISL 479692|B.1|Egypt|2020-06-02	0.0002703220	Africa
Africa|hCoV-19/DRC/108/2020|EPI ISL 417948|B.1.128|Democratic Republic of the Congo|2020-03-19	Africa|hCoV-19/Egypt/CUNCI-HGC3I09/2020|EPI ISL 479692|B.1|Egypt|2020-06-02	0.0002356205	Africa
Africa|hCoV-19/DRC/10885/2020|EPI ISL 513631|B.1.84|Democratic Republic of the Congo|2020-05-23	Africa|hCoV-19/Egypt/CUNCI-HGC3I09/2020|EPI ISL 479692|B.1|Egypt|2020-06-02	0.0002382251	Africa
Africa|hCoV-19/DRC/10902/2020|EPI ISL 527490|B.1.178|Democratic Republic of the Congo|2020-05-23	Africa|hCoV-19/Egypt/CUNCI-HGC3I09/2020|EPI ISL 479692|B.1|Egypt|2020-06-02	0.0002386881	Africa
Africa|hCoV-19/DRC/10913/2020|EPI ISL 527507|B.1.84|Democratic Republic of the Congo|2020-05-24	Africa|hCoV-19/Egypt/CUNCI-HGC3I09/2020|EPI ISL 479692|B.1|Egypt|2020-06-02	0.0003443771	Africa
Africa|hCoV-19/DRC/11005/2020|EPI ISL 527550|B.1.159|Democratic Republic of the Congo|2020-05-24	Africa|hCoV-19/Egypt/CUNCI-HGC3I09/2020|EPI ISL 479692|B.1|Egypt|2020-06-02	0.0003068627	Africa
Africa|hCoV-19/DRC/11008/2020|EPI ISL 527503|B.1.159|Democratic Republic of the Congo|2020-05-24	Africa|hCoV-19/Egypt/CUNCI-HGC3I09/2020|EPI ISL 479692|B.1|Egypt|2020-06-02	0.0002063867	Africa
Africa|hCoV-19/DRC/11022/2020|EPI ISL 527551|B.1.214|Democratic Republic of the Congo|2020-05-24	Africa|hCoV-19/Egypt/CUNCI-HGC3I09/2020|EPI ISL 479692|B.1|Egypt|2020-06-02	0.0003411200	Africa
Africa|hCoV-19/DRC/11024/2020|EPI ISL 527552|B.1.149|Democratic Republic of the Congo|2020-05-24	Africa|hCoV-19/Egypt/CUNCI-HGC3I09/2020|EPI ISL 479692|B.1|Egypt|2020-06-02	0.0003442159	Africa
Africa|hCoV-19/DRC/11026/2020|EPI ISL 527553|B.1.149|Democratic Republic of the Congo|2020-05-24	Africa|hCoV-19/Egypt/CUNCI-HGC3I09/2020|EPI ISL 479692|B.1|Egypt|2020-06-02	0.0002386717	Africa
Africa|hCoV-19/DRC/11031/2020|EPI ISL 527554|B.1.214|Democratic Republic of the Congo|2020-05-24	Africa|hCoV-19/Egypt/CUNCI-HGC3I09/2020|EPI ISL 479692|B.1|Egypt|2020-06-02	0.0002729754	Africa
Africa|hCoV-19/DRC/11041/2020|EPI ISL 527555|B.1|Democratic Republic of the Congo|2020-05-24	Africa|hCoV-19/Egypt/CUNCI-HGC3I09/2020|EPI ISL 479692|B.1|Egypt|2020-06-02	0.0002387752	Africa
Africa|hCoV-19/DRC/11057/2020|EPI ISL 527528|B.1.5|Democratic Republic of the Congo|2020-05-24	Africa|hCoV-19/Egypt/CUNCI-HGC3I09/2020|EPI ISL 479692|B.1|Egypt|2020-06-02	0.0001395630	Africa
Africa|hCoV-19/DRC/11078/2020|EPI ISL 527514|B.1|Democratic Republic of the Congo|2020-05-24	Africa|hCoV-19/Egypt/CUNCI-HGC3I09/2020|EPI ISL 479692|B.1|Egypt|2020-06-02	0.0002072092	Africa
Africa|hCoV-19/DRC/11079/2020|EPI ISL 527500|B.1.214|Democratic Republic of the Congo|2020-05-24	Africa|hCoV-19/Egypt/CUNCI-HGC3I09/2020|EPI ISL 479692|B.1|Egypt|2020-06-02	0.0002057598	Africa
Africa|hCoV-19/DRC/11093/2020|EPI ISL 527527|B.1.5|Democratic Republic of the Congo|2020-05-24	Africa|hCoV-19/Egypt/CUNCI-HGC3I09/2020|EPI ISL 479692|B.1|Egypt|2020-06-02	0.0002099456	Africa
Africa|hCoV-19/DRC/11096/2020|EPI ISL 527522|B.1|Democratic Republic of the Congo|2020-05-24	Africa|hCoV-19/Egypt/CUNCI-HGC3I09/2020|EPI ISL 479692|B.1|Egypt|2020-06-02	0.0002085912	Africa
Africa|hCoV-19/DRC/11114/2020|EPI ISL 527534|B.1.214|Democratic Republic of the Congo|2020-05-25	Africa|hCoV-19/Egypt/CUNCI-HGC3I09/2020|EPI ISL 479692|B.1|Egypt|2020-06-02	0.0003146939	Africa
Africa|hCoV-19/DRC/11123/2020|EPI ISL 527496|B.1.84|Democratic Republic of the Congo|2020-05-24	Africa|hCoV-19/Egypt/CUNCI-HGC3I09/2020|EPI ISL 479692|B.1|Egypt|2020-06-02	0.0002391966	Africa
Africa|hCoV-19/DRC/11134/2020|EPI ISL 527518|B.1.5|Democratic Republic of the Congo|2020-05-24	Africa|hCoV-19/Egypt/CUNCI-HGC3I09/2020|EPI ISL 479692|B.1|Egypt|2020-06-02	0.0001039819	Africa
Africa|hCoV-19/DRC/11143/2020|EPI ISL 527556|B.1|Democratic Republic of the Congo|2020-05-24	Africa|hCoV-19/Egypt/CUNCI-HGC3I09/2020|EPI ISL 479692|B.1|Egypt|2020-06-02	0.0003069002	Africa
Africa|hCoV-19/DRC/11145/2020|EPI ISL 527501|B.1.214|Democratic Republic of the Congo|2020-05-24	Africa|hCoV-19/Egypt/CUNCI-HGC3I09/2020|EPI ISL 479692|B.1|Egypt|2020-06-02	0.0003432037	Africa
Africa|hCoV-19/DRC/11148/2020|EPI ISL 527525|B.1.178|Democratic Republic of the Congo|2020-05-24	Africa|hCoV-19/Egypt/CUNCI-HGC3I09/2020|EPI ISL 479692|B.1|Egypt|2020-06-02	0.0003149836	Africa
Africa|hCoV-19/DRC/11157/2020|EPI ISL 527530|B.1|Democratic Republic of the Congo|2020-05-25	Africa|hCoV-19/Egypt/CUNCI-HGC3I09/2020|EPI ISL 479692|B.1|Egypt|2020-06-02	0.0003131056	Africa
Africa|hCoV-19/DRC/11187/2020|EPI ISL 527523|B.1.1.275|Democratic Republic of the Congo|2020-05-23	Africa|hCoV-19/Egypt/CUNCI-HGC3I09/2020|EPI ISL 479692|B.1|Egypt|2020-06-02	0.0003133792	Africa
Africa|hCoV-19/DRC/11191/2020|EPI ISL 527506|B.1.1.275|Democratic Republic of the Congo|2020-05-23	Africa|hCoV-19/Egypt/CUNCI-HGC3I09/2020|EPI ISL 479692|B.1|Egypt|2020-06-02	0.0002405116	Africa
Africa|hCoV-19/DRC/11252/2020|EPI ISL 527557|B.1.1.275|Democratic Republic of the Congo|2020-05-21	Africa|hCoV-19/Egypt/CUNCI-HGC3I09/2020|EPI ISL 479692|B.1|Egypt|2020-06-02	0.0004091015	Africa
Africa|hCoV-19/DRC/11260/2020|EPI ISL 527558|B.1.1.275|Democratic Republic of the Congo|2020-05-23	Africa|hCoV-19/Egypt/CUNCI-HGC3I09/2020|EPI ISL 479692|B.1|Egypt|2020-06-02	0.0002728237	Africa
Africa|hCoV-19/DRC/1131/2020|EPI ISL 429255|B.1.5|Democratic Republic of the Congo|2020-04-05	Africa|hCoV-19/Egypt/CUNCI-HGC3I09/2020|EPI ISL 479692|B.1|Egypt|2020-06-02	0.0001356266	Africa
Africa|hCoV-19/DRC/11310/2020|EPI ISL 527529|B.1.149|Democratic Republic of the Congo|2020-05-25	Africa|hCoV-19/Egypt/CUNCI-HGC3I09/2020|EPI ISL 479692|B.1|Egypt|2020-06-02	0.0002095944	Africa
Africa|hCoV-19/DRC/11318/2020|EPI ISL 527559|B.1.149|Democratic Republic of the Congo|2020-05-25	Africa|hCoV-19/Egypt/CUNCI-HGC3I09/2020|EPI ISL 479692|B.1|Egypt|2020-06-02	0.0002373826	Africa
Africa|hCoV-19/DRC/11326/2020|EPI ISL 527508|B.1|Democratic Republic of the Congo|2020-05-25	Africa|hCoV-19/Egypt/CUNCI-HGC3I09/2020|EPI ISL 479692|B.1|Egypt|2020-06-02	0.0002410548	Africa
Africa|hCoV-19/DRC/11334/2020|EPI ISL 527504|B.1.178|Democratic Republic of the Congo|2020-05-25	Africa|hCoV-19/Egypt/CUNCI-HGC3I09/2020|EPI ISL 479692|B.1|Egypt|2020-06-02	0.0002407117	Africa
Africa|hCoV-19/DRC/11337/2020|EPI ISL 527510|B.1.84|Democratic Republic of the Congo|2020-05-25	Africa|hCoV-19/Egypt/CUNCI-HGC3I09/2020|EPI ISL 479692|B.1|Egypt|2020-06-02	0.0003103754	Africa
Africa|hCoV-19/DRC/11341/2020|EPI ISL 527509|B.1.1.275|Democratic Republic of the Congo|2020-05-25	Africa|hCoV-19/Egypt/CUNCI-HGC3I09/2020|EPI ISL 479692|B.1|Egypt|2020-06-02	0.0003446073	Africa
Africa|hCoV-19/DRC/11348/2020|EPI ISL 527560|B.1.149|Democratic Republic of the Congo|2020-05-25	Africa|hCoV-19/Egypt/CUNCI-HGC3I09/2020|EPI ISL 479692|B.1|Egypt|2020-06-02	0.0002375922	Africa
Africa|hCoV-19/DRC/11369/2020|EPI ISL 527537|B.1.214|Democratic Republic of the Congo|2020-05-25	Africa|hCoV-19/Egypt/CUNCI-HGC3I09/2020|EPI ISL 479692|B.1|Egypt|2020-06-02	0.0002455980	Africa
Africa|hCoV-19/DRC/11376/2020|EPI ISL 527513|B.1.214|Democratic Republic of the Congo|2020-05-25	Africa|hCoV-19/Egypt/CUNCI-HGC3I09/2020|EPI ISL 479692|B.1|Egypt|2020-06-02	0.0003106537	Africa
Africa|hCoV-19/DRC/11411/2020|EPI ISL 527561|B.1.5|Democratic Republic of the Congo|2020-05-25	Africa|hCoV-19/Egypt/CUNCI-HGC3I09/2020|EPI ISL 479692|B.1|Egypt|2020-06-02	0.0002044998	Africa
Africa|hCoV-19/DRC/11450/2020|EPI ISL 527516|B.1.5|Democratic Republic of the Congo|2020-05-25	Africa|hCoV-19/Egypt/CUNCI-HGC3I09/2020|EPI ISL 479692|B.1|Egypt|2020-06-02	0.0001050263	Africa
Africa|hCoV-19/DRC/11458/2020|EPI ISL 527497|B.1.5|Democratic Republic of the Congo|2020-05-25	Africa|hCoV-19/Egypt/CUNCI-HGC3I09/2020|EPI ISL 479692|B.1|Egypt|2020-06-02	0.0002409681	Africa
Africa|hCoV-19/DRC/11460/2020|EPI ISL 527562|B.1.214|Democratic Republic of the Congo|2020-05-25	Africa|hCoV-19/Egypt/CUNCI-HGC3I09/2020|EPI ISL 479692|B.1|Egypt|2020-06-02	0.0003791135	Africa
Africa|hCoV-19/DRC/11472/2020|EPI ISL 527502|B.1.214|Democratic Republic of the Congo|2020-05-25	Africa|hCoV-19/Egypt/CUNCI-HGC3I09/2020|EPI ISL 479692|B.1|Egypt|2020-06-02	0.0003428352	Africa
Africa|hCoV-19/DRC/11477/2020|EPI ISL 527563|B.1.84|Democratic Republic of the Congo|2020-05-25	Africa|hCoV-19/Egypt/CUNCI-HGC3I09/2020|EPI ISL 479692|B.1|Egypt|2020-06-02	0.0001702489	Africa
Africa|hCoV-19/DRC/11486/2020|EPI ISL 527564|B.1.214|Democratic Republic of the Congo|2020-05-25	Africa|hCoV-19/Egypt/CUNCI-HGC3I09/2020|EPI ISL 479692|B.1|Egypt|2020-06-02	0.0003410319	Africa
Africa|hCoV-19/DRC/11487/2020|EPI ISL 527505|B.1|Democratic Republic of the Congo|2020-05-25	Africa|hCoV-19/Egypt/CUNCI-HGC3I09/2020|EPI ISL 479692|B.1|Egypt|2020-06-02	0.0002411842	Africa
Africa|hCoV-19/DRC/11507/2020|EPI ISL 527512|B.1|Democratic Republic of the Congo|2020-05-25	Africa|hCoV-19/Egypt/CUNCI-HGC3I09/2020|EPI ISL 479692|B.1|Egypt|2020-06-02	0.0002755213	Africa
Africa|hCoV-19/DRC/1151/2020|EPI ISL 447596|B.38|Democratic Republic of the Congo|2020-04-05	Africa|hCoV-19/Egypt/CUNCI-HGC3I09/2020|EPI ISL 479692|B.1|Egypt|2020-06-02	0.0004418169	Africa
Africa|hCoV-19/DRC/11511/2020|EPI ISL 527511|B.1.214|Democratic Republic of the Congo|2020-05-25	Africa|hCoV-19/Egypt/CUNCI-HGC3I09/2020|EPI ISL 479692|B.1|Egypt|2020-06-02	0.0003449317	Africa
Africa|hCoV-19/DRC/11572/2020|EPI ISL 527565|B.1.214|Democratic Republic of the Congo|2020-05-25	Africa|hCoV-19/Egypt/CUNCI-HGC3I09/2020|EPI ISL 479692|B.1|Egypt|2020-06-02	0.0002384231	Africa
Africa|hCoV-19/DRC/11576/2020|EPI ISL 527517|B.1|Democratic Republic of the Congo|2020-05-25	Africa|hCoV-19/Egypt/CUNCI-HGC3I09/2020|EPI ISL 479692|B.1|Egypt|2020-06-02	0.0002081137	Africa
Africa|hCoV-19/DRC/11583/2020|EPI ISL 527542|B.1|Democratic Republic of the Congo|2020-05-25	Africa|hCoV-19/Egypt/CUNCI-HGC3I09/2020|EPI ISL 479692|B.1|Egypt|2020-06-02	0.0002474409	Africa
Africa|hCoV-19/DRC/11616/2020|EPI ISL 527519|B.1|Democratic Republic of the Congo|2020-05-25	Africa|hCoV-19/Egypt/CUNCI-HGC3I09/2020|EPI ISL 479692|B.1|Egypt|2020-06-02	0.0002077536	Africa
Africa|hCoV-19/DRC/11623/2020|EPI ISL 527566|B.1.5|Democratic Republic of the Congo|2020-05-25	Africa|hCoV-19/Egypt/CUNCI-HGC3I09/2020|EPI ISL 479692|B.1|Egypt|2020-06-02	0.0002387741	Africa
Africa|hCoV-19/DRC/11624/2020|EPI ISL 527567|B.1.149|Democratic Republic of the Congo|2020-05-25	Africa|hCoV-19/Egypt/CUNCI-HGC3I09/2020|EPI ISL 479692|B.1|Egypt|2020-06-02	0.0002386588	Africa
Africa|hCoV-19/DRC/11631/2020|EPI ISL 527568|B.1.149|Democratic Republic of the Congo|2020-05-25	Africa|hCoV-19/Egypt/CUNCI-HGC3I09/2020|EPI ISL 479692|B.1|Egypt|2020-06-02	0.0002389032	Africa
Africa|hCoV-19/DRC/11632/2020|EPI ISL 527493|B.1|Democratic Republic of the Congo|2020-05-25	Africa|hCoV-19/Egypt/CUNCI-HGC3I09/2020|EPI ISL 479692|B.1|Egypt|2020-06-02	0.0002732672	Africa
Africa|hCoV-19/DRC/11635/2020|EPI ISL 527540|B.1.214|Democratic Republic of the Congo|2020-05-25	Africa|hCoV-19/Egypt/CUNCI-HGC3I09/2020|EPI ISL 479692|B.1|Egypt|2020-06-02	0.0002814111	Africa
Africa|hCoV-19/DRC/11640/2020|EPI ISL 527535|B.1.178|Democratic Republic of the Congo|2020-05-25	Africa|hCoV-19/Egypt/CUNCI-HGC3I09/2020|EPI ISL 479692|B.1|Egypt|2020-06-02	0.0003487913	Africa
Africa|hCoV-19/DRC/11643/2020|EPI ISL 527520|B.1.5|Democratic Republic of the Congo|2020-05-25	Africa|hCoV-19/Egypt/CUNCI-HGC3I09/2020|EPI ISL 479692|B.1|Egypt|2020-06-02	0.0002429594	Africa
Africa|hCoV-19/DRC/11648/2020|EPI ISL 527569|B.1.6|Democratic Republic of the Congo|2020-05-25	Africa|hCoV-19/Egypt/CUNCI-HGC3I09/2020|EPI ISL 479692|B.1|Egypt|2020-06-02	0.0002717211	Africa
Africa|hCoV-19/DRC/11652/2020|EPI ISL 527570|B.1.149|Democratic Republic of the Congo|2020-05-25	Africa|hCoV-19/Egypt/CUNCI-HGC3I09/2020|EPI ISL 479692|B.1|Egypt|2020-06-02	0.0002385929	Africa
Africa|hCoV-19/DRC/11653/2020|EPI ISL 527533|B.1.84|Democratic Republic of the Congo|2020-05-25	Africa|hCoV-19/Egypt/CUNCI-HGC3I09/2020|EPI ISL 479692|B.1|Egypt|2020-06-02	0.0001746157	Africa
Africa|hCoV-19/DRC/11676/2020|EPI ISL 527531|B.1|Democratic Republic of the Congo|2020-05-26	Africa|hCoV-19/Egypt/CUNCI-HGC3I09/2020|EPI ISL 479692|B.1|Egypt|2020-06-02	0.0003859168	Africa
Africa|hCoV-19/DRC/11677/2020|EPI ISL 527515|B.1.214|Democratic Republic of the Congo|2020-05-26	Africa|hCoV-19/Egypt/CUNCI-HGC3I09/2020|EPI ISL 479692|B.1|Egypt|2020-06-02	0.0003118235	Africa
Africa|hCoV-19/DRC/11732/2020|EPI ISL 527536|B.1.214|Democratic Republic of the Congo|2020-05-26	Africa|hCoV-19/Egypt/CUNCI-HGC3I09/2020|EPI ISL 479692|B.1|Egypt|2020-06-02	0.0002094877	Africa
Africa|hCoV-19/DRC/11733/2020|EPI ISL 527571|B.1.149|Democratic Republic of the Congo|2020-05-26	Africa|hCoV-19/Egypt/CUNCI-HGC3I09/2020|EPI ISL 479692|B.1|Egypt|2020-06-02	0.0002373690	Africa
Africa|hCoV-19/DRC/11806/2020|EPI ISL 527572|B.1.214|Democratic Republic of the Congo|2020-05-26	Africa|hCoV-19/Egypt/CUNCI-HGC3I09/2020|EPI ISL 479692|B.1|Egypt|2020-06-02	0.0003408692	Africa
Africa|hCoV-19/DRC/1234/2020|EPI ISL 429258|B.1.5|Democratic Republic of the Congo|2020-04-06	Africa|hCoV-19/Egypt/CUNCI-HGC3I09/2020|EPI ISL 479692|B.1|Egypt|2020-06-02	0.0001071263	Africa
Africa|hCoV-19/DRC/1249/2020|EPI ISL 429259|B.1.5|Democratic Republic of the Congo|2020-04-06	Africa|hCoV-19/Egypt/CUNCI-HGC3I09/2020|EPI ISL 479692|B.1|Egypt|2020-06-02	0.0001021587	Africa
Africa|hCoV-19/DRC/1319/2020|EPI ISL 431011|B.1.128|Democratic Republic of the Congo|2020-04-07	Africa|hCoV-19/Egypt/CUNCI-HGC3I09/2020|EPI ISL 479692|B.1|Egypt|2020-06-02	0.0002041055	Africa
Africa|hCoV-19/DRC/1324/2020|EPI ISL 435033|B.1.128|Democratic Republic of the Congo|2020-04-07	Africa|hCoV-19/Egypt/CUNCI-HGC3I09/2020|EPI ISL 479692|B.1|Egypt|2020-06-02	0.0002365246	Africa
Africa|hCoV-19/DRC/1326/2020|EPI ISL 435116|B.1|Democratic Republic of the Congo|2020-04-07	Africa|hCoV-19/Egypt/CUNCI-HGC3I09/2020|EPI ISL 479692|B.1|Egypt|2020-06-02	0.0001730704	Africa
Africa|hCoV-19/DRC/1375/2020|EPI ISL 435117|B.1.1.1|Democratic Republic of the Congo|2020-04-07	Africa|hCoV-19/Egypt/CUNCI-HGC3I09/2020|EPI ISL 479692|B.1|Egypt|2020-06-02	0.0003796436	Africa
Africa|hCoV-19/DRC/1376/2020|EPI ISL 431012|B.1.1.1|Democratic Republic of the Congo|2020-04-07	Africa|hCoV-19/Egypt/CUNCI-HGC3I09/2020|EPI ISL 479692|B.1|Egypt|2020-06-02	0.0003421752	Africa
Africa|hCoV-19/DRC/1377/2020|EPI ISL 434678|B.1.1.1|Democratic Republic of the Congo|2020-04-07	Africa|hCoV-19/Egypt/CUNCI-HGC3I09/2020|EPI ISL 479692|B.1|Egypt|2020-06-02	0.0003053886	Africa
Africa|hCoV-19/DRC/1378/2020|EPI ISL 435118|B.1.1.1|Democratic Republic of the Congo|2020-04-07	Africa|hCoV-19/Egypt/CUNCI-HGC3I09/2020|EPI ISL 479692|B.1|Egypt|2020-06-02	0.0003070240	Africa
Africa|hCoV-19/DRC/1382/2020|EPI ISL 435113|B.1.1.1|Democratic Republic of the Congo|2020-04-07	Africa|hCoV-19/Egypt/CUNCI-HGC3I09/2020|EPI ISL 479692|B.1|Egypt|2020-06-02	0.0003476704	Africa
Africa|hCoV-19/DRC/1397/2020|EPI ISL 434679|B.1.1.1|Democratic Republic of the Congo|2020-04-07	Africa|hCoV-19/Egypt/CUNCI-HGC3I09/2020|EPI ISL 479692|B.1|Egypt|2020-06-02	0.0003414626	Africa
Africa|hCoV-19/DRC/1398/2020|EPI ISL 435114|B.1.1.1|Democratic Republic of the Congo|2020-04-07	Africa|hCoV-19/Egypt/CUNCI-HGC3I09/2020|EPI ISL 479692|B.1|Egypt|2020-06-02	0.0003035145	Africa
Africa|hCoV-19/DRC/1422/2020|EPI ISL 434680|B.1.149|Democratic Republic of the Congo|2020-04-08	Africa|hCoV-19/Egypt/CUNCI-HGC3I09/2020|EPI ISL 479692|B.1|Egypt|2020-06-02	0.0002413089	Africa
Africa|hCoV-19/DRC/1423/2020|EPI ISL 434710|B.1.149|Democratic Republic of the Congo|2020-04-08	Africa|hCoV-19/Egypt/CUNCI-HGC3I09/2020|EPI ISL 479692|B.1|Egypt|2020-06-02	0.0002022774	Africa
Africa|hCoV-19/DRC/1486/2020|EPI ISL 434711|B.1|Democratic Republic of the Congo|2020-04-08	Africa|hCoV-19/Egypt/CUNCI-HGC3I09/2020|EPI ISL 479692|B.1|Egypt|2020-06-02	0.0001397154	Africa
Africa|hCoV-19/DRC/1516/2020|EPI ISL 435032|B.1.5|Democratic Republic of the Congo|2020-04-09	Africa|hCoV-19/Egypt/CUNCI-HGC3I09/2020|EPI ISL 479692|B.1|Egypt|2020-06-02	0.0001344596	Africa
Africa|hCoV-19/DRC/1565/2020|EPI ISL 434681|B.1|Democratic Republic of the Congo|2020-04-09	Africa|hCoV-19/Egypt/CUNCI-HGC3I09/2020|EPI ISL 479692|B.1|Egypt|2020-06-02	0.0001714976	Africa
Africa|hCoV-19/DRC/158/2020|EPI ISL 417950|B.40|Democratic Republic of the Congo|2020-03-20	Africa|hCoV-19/Egypt/CUNCI-HGC3I09/2020|EPI ISL 479692|B.1|Egypt|2020-06-02	0.0004371510	Africa
Africa|hCoV-19/DRC/1715/2020|EPI ISL 435156|B.1.84|Democratic Republic of the Congo|2020-04-10	Africa|hCoV-19/Egypt/CUNCI-HGC3I09/2020|EPI ISL 479692|B.1|Egypt|2020-06-02	0.0002038427	Africa
Africa|hCoV-19/DRC/1767/2020|EPI ISL 435157|B.1.5|Democratic Republic of the Congo|2020-04-10	Africa|hCoV-19/Egypt/CUNCI-HGC3I09/2020|EPI ISL 479692|B.1|Egypt|2020-06-02	0.0001051357	Africa
Africa|hCoV-19/DRC/1779/2020|EPI ISL 435158|C.14|Democratic Republic of the Congo|2020-04-10	Africa|hCoV-19/Egypt/CUNCI-HGC3I09/2020|EPI ISL 479692|B.1|Egypt|2020-06-02	0.0004178796	Africa
Africa|hCoV-19/DRC/191/2020|EPI ISL 417955|B.1.128|Democratic Republic of the Congo|2020-03-21	Africa|hCoV-19/Egypt/CUNCI-HGC3I09/2020|EPI ISL 479692|B.1|Egypt|2020-06-02	0.0002356759	Africa
Africa|hCoV-19/DRC/1952/2020|EPI ISL 435159|B.1.5|Democratic Republic of the Congo|2020-04-11	Africa|hCoV-19/Egypt/CUNCI-HGC3I09/2020|EPI ISL 479692|B.1|Egypt|2020-06-02	0.0001039314	Africa
Africa|hCoV-19/DRC/1982/2020|EPI ISL 435160|B.1|Democratic Republic of the Congo|2020-04-12	Africa|hCoV-19/Egypt/CUNCI-HGC3I09/2020|EPI ISL 479692|B.1|Egypt|2020-06-02	0.0001725610	Africa
Africa|hCoV-19/DRC/2047/2020|EPI ISL 435161|B.1.1.1|Democratic Republic of the Congo|2020-04-12	Africa|hCoV-19/Egypt/CUNCI-HGC3I09/2020|EPI ISL 479692|B.1|Egypt|2020-06-02	0.0003085075	Africa
Africa|hCoV-19/DRC/2063/2020|EPI ISL 435162|B.1|Democratic Republic of the Congo|2020-04-12	Africa|hCoV-19/Egypt/CUNCI-HGC3I09/2020|EPI ISL 479692|B.1|Egypt|2020-06-02	0.0001381351	Africa
Africa|hCoV-19/DRC/2120/2020|EPI ISL 435163|B.1.149|Democratic Republic of the Congo|2020-04-12	Africa|hCoV-19/Egypt/CUNCI-HGC3I09/2020|EPI ISL 479692|B.1|Egypt|2020-06-02	0.0002037195	Africa
Africa|hCoV-19/DRC/2121/2020|EPI ISL 435164|B.1.149|Democratic Republic of the Congo|2020-04-12	Africa|hCoV-19/Egypt/CUNCI-HGC3I09/2020|EPI ISL 479692|B.1|Egypt|2020-06-02	0.0002067871	Africa
Africa|hCoV-19/DRC/2122/2020|EPI ISL 435165|B.1.149|Democratic Republic of the Congo|2020-04-13	Africa|hCoV-19/Egypt/CUNCI-HGC3I09/2020|EPI ISL 479692|B.1|Egypt|2020-06-02	0.0002455232	Africa
Africa|hCoV-19/DRC/2125/2020|EPI ISL 435166|B.1.149|Democratic Republic of the Congo|2020-04-13	Africa|hCoV-19/Egypt/CUNCI-HGC3I09/2020|EPI ISL 479692|B.1|Egypt|2020-06-02	0.0001729047	Africa
Africa|hCoV-19/DRC/2128/2020|EPI ISL 435167|B.1|Democratic Republic of the Congo|2020-04-13	Africa|hCoV-19/Egypt/CUNCI-HGC3I09/2020|EPI ISL 479692|B.1|Egypt|2020-06-02	0.0001057918	Africa
Africa|hCoV-19/DRC/2133/2020|EPI ISL 435168|B.1.128|Democratic Republic of the Congo|2020-04-13	Africa|hCoV-19/Egypt/CUNCI-HGC3I09/2020|EPI ISL 479692|B.1|Egypt|2020-06-02	0.0002098928	Africa
Africa|hCoV-19/DRC/214/2020|EPI ISL 420030|B.1.6|Democratic Republic of the Congo|2020-03-21	Africa|hCoV-19/Egypt/CUNCI-HGC3I09/2020|EPI ISL 479692|B.1|Egypt|2020-06-02	0.0001349435	Africa
Africa|hCoV-19/DRC/215/2020|EPI ISL 420031|B.1.1.1|Democratic Republic of the Congo|2020-03-21	Africa|hCoV-19/Egypt/CUNCI-HGC3I09/2020|EPI ISL 479692|B.1|Egypt|2020-06-02	0.0003429191	Africa
Africa|hCoV-19/DRC/2169/2020|EPI ISL 436194|B.1.5|Democratic Republic of the Congo|2020-04-13	Africa|hCoV-19/Egypt/CUNCI-HGC3I09/2020|EPI ISL 479692|B.1|Egypt|2020-06-02	0.0001398997	Africa
Africa|hCoV-19/DRC/2299/2020|EPI ISL 436412|B.1.5|Democratic Republic of the Congo|2020-04-14	Africa|hCoV-19/Egypt/CUNCI-HGC3I09/2020|EPI ISL 479692|B.1|Egypt|2020-06-02	0.0002034618	Africa
Africa|hCoV-19/DRC/236/2020|EPI ISL 420032|B.1.128|Democratic Republic of the Congo|2020-03-22	Africa|hCoV-19/Egypt/CUNCI-HGC3I09/2020|EPI ISL 479692|B.1|Egypt|2020-06-02	0.0002359643	Africa
Africa|hCoV-19/DRC/2363/2020|EPI ISL 437194|B.1.84|Democratic Republic of the Congo|2020-04-14	Africa|hCoV-19/Egypt/CUNCI-HGC3I09/2020|EPI ISL 479692|B.1|Egypt|2020-06-02	0.0001695332	Africa
Africa|hCoV-19/DRC/2384/2020|EPI ISL 437196|B.1.149|Democratic Republic of the Congo|2020-04-14	Africa|hCoV-19/Egypt/CUNCI-HGC3I09/2020|EPI ISL 479692|B.1|Egypt|2020-06-02	0.0002071940	Africa
Africa|hCoV-19/DRC/241/2020|EPI ISL 420033|B.1.1.75|Democratic Republic of the Congo|2020-03-22	Africa|hCoV-19/Egypt/CUNCI-HGC3I09/2020|EPI ISL 479692|B.1|Egypt|2020-06-02	0.0002697179	Africa
Africa|hCoV-19/DRC/243/2020|EPI ISL 420034|B.1|Democratic Republic of the Congo|2020-03-22	Africa|hCoV-19/Egypt/CUNCI-HGC3I09/2020|EPI ISL 479692|B.1|Egypt|2020-06-02	0.0001033744	Africa
Africa|hCoV-19/DRC/248/2020|EPI ISL 420035|B.1.5|Democratic Republic of the Congo|2020-03-22	Africa|hCoV-19/Egypt/CUNCI-HGC3I09/2020|EPI ISL 479692|B.1|Egypt|2020-06-02	0.0001011170	Africa
Africa|hCoV-19/DRC/2496/2020|EPI ISL 437337|B.1.149|Democratic Republic of the Congo|2020-04-15	Africa|hCoV-19/Egypt/CUNCI-HGC3I09/2020|EPI ISL 479692|B.1|Egypt|2020-06-02	0.0002353289	Africa
Africa|hCoV-19/DRC/2529/2020|EPI ISL 437338|B.1.178|Democratic Republic of the Congo|2020-04-15	Africa|hCoV-19/Egypt/CUNCI-HGC3I09/2020|EPI ISL 479692|B.1|Egypt|2020-06-02	0.0002017064	Africa
Africa|hCoV-19/DRC/253/2020|EPI ISL 420838|B.1.5|Democratic Republic of the Congo|2020-03-22	Africa|hCoV-19/Egypt/CUNCI-HGC3I09/2020|EPI ISL 479692|B.1|Egypt|2020-06-02	0.0001014863	Africa
Africa|hCoV-19/DRC/2536/2020|EPI ISL 437339|B.1|Democratic Republic of the Congo|2020-04-15	Africa|hCoV-19/Egypt/CUNCI-HGC3I09/2020|EPI ISL 479692|B.1|Egypt|2020-06-02	0.0002017064	Africa
Africa|hCoV-19/DRC/254/2020|EPI ISL 420839|B.1|Democratic Republic of the Congo|2020-03-22	Africa|hCoV-19/Egypt/CUNCI-HGC3I09/2020|EPI ISL 479692|B.1|Egypt|2020-06-02	0.0001022715	Africa
Africa|hCoV-19/DRC/2563/2020|EPI ISL 437340|B.1.9|Democratic Republic of the Congo|2020-04-15	Africa|hCoV-19/Egypt/CUNCI-HGC3I09/2020|EPI ISL 479692|B.1|Egypt|2020-06-02	0.0003025515	Africa
Africa|hCoV-19/DRC/2580/2020|EPI ISL 437341|B.1.5|Democratic Republic of the Congo|2020-04-15	Africa|hCoV-19/Egypt/CUNCI-HGC3I09/2020|EPI ISL 479692|B.1|Egypt|2020-06-02	0.0001352218	Africa
Africa|hCoV-19/DRC/2644/2020|EPI ISL 437342|B.1.84|Democratic Republic of the Congo|2020-04-15	Africa|hCoV-19/Egypt/CUNCI-HGC3I09/2020|EPI ISL 479692|B.1|Egypt|2020-06-02	0.0002046811	Africa
Africa|hCoV-19/DRC/2670/2020|EPI ISL 437343|B.1.9|Democratic Republic of the Congo|2020-04-15	Africa|hCoV-19/Egypt/CUNCI-HGC3I09/2020|EPI ISL 479692|B.1|Egypt|2020-06-02	0.0003361975	Africa
Africa|hCoV-19/DRC/2727/2020|EPI ISL 437344|B.1|Democratic Republic of the Congo|2020-04-16	Africa|hCoV-19/Egypt/CUNCI-HGC3I09/2020|EPI ISL 479692|B.1|Egypt|2020-06-02	0.0001368827	Africa
Africa|hCoV-19/DRC/2728/2020|EPI ISL 437345|B.1.84|Democratic Republic of the Congo|2020-04-16	Africa|hCoV-19/Egypt/CUNCI-HGC3I09/2020|EPI ISL 479692|B.1|Egypt|2020-06-02	0.0002066118	Africa
Africa|hCoV-19/DRC/2813/2020|EPI ISL 437346|C.14|Democratic Republic of the Congo|2020-04-16	Africa|hCoV-19/Egypt/CUNCI-HGC3I09/2020|EPI ISL 479692|B.1|Egypt|2020-06-02	0.0004373922	Africa
Africa|hCoV-19/DRC/2819/2020|EPI ISL 437347|B.1|Democratic Republic of the Congo|2020-04-16	Africa|hCoV-19/Egypt/CUNCI-HGC3I09/2020|EPI ISL 479692|B.1|Egypt|2020-06-02	0.0002404340	Africa
Africa|hCoV-19/DRC/2827/2020|EPI ISL 437348|B.1|Democratic Republic of the Congo|2020-04-16	Africa|hCoV-19/Egypt/CUNCI-HGC3I09/2020|EPI ISL 479692|B.1|Egypt|2020-06-02	0.0001344538	Africa
Africa|hCoV-19/DRC/2855/2020|EPI ISL 437350|B.1|Democratic Republic of the Congo|2020-04-16	Africa|hCoV-19/Egypt/CUNCI-HGC3I09/2020|EPI ISL 479692|B.1|Egypt|2020-06-02	0.0001680853	Africa
Africa|hCoV-19/DRC/2864/2020|EPI ISL 437351|B.1|Democratic Republic of the Congo|2020-04-16	Africa|hCoV-19/Egypt/CUNCI-HGC3I09/2020|EPI ISL 479692|B.1|Egypt|2020-06-02	0.0001684403	Africa
Africa|hCoV-19/DRC/2904/2020|EPI ISL 437352|B.1|Democratic Republic of the Congo|2020-04-17	Africa|hCoV-19/Egypt/CUNCI-HGC3I09/2020|EPI ISL 479692|B.1|Egypt|2020-06-02	0.0001680853	Africa
Africa|hCoV-19/DRC/2938/2020|EPI ISL 437353|B.1.275|Democratic Republic of the Congo|2020-04-17	Africa|hCoV-19/Egypt/CUNCI-HGC3I09/2020|EPI ISL 479692|B.1|Egypt|2020-06-02	0.0002781343	Africa
Africa|hCoV-19/DRC/2939/2020|EPI ISL 437354|B.1|Democratic Republic of the Congo|2020-04-17	Africa|hCoV-19/Egypt/CUNCI-HGC3I09/2020|EPI ISL 479692|B.1|Egypt|2020-06-02	0.0002695062	Africa
Africa|hCoV-19/DRC/2942/2020|EPI ISL 437355|B.1|Democratic Republic of the Congo|2020-04-17	Africa|hCoV-19/Egypt/CUNCI-HGC3I09/2020|EPI ISL 479692|B.1|Egypt|2020-06-02	0.0002073853	Africa
Africa|hCoV-19/DRC/299/2020|EPI ISL 420840|B.4|Democratic Republic of the Congo|2020-03-20	Africa|hCoV-19/Egypt/CUNCI-HGC3I09/2020|EPI ISL 479692|B.1|Egypt|2020-06-02	0.0005474146	Africa
Africa|hCoV-19/DRC/300/2020|EPI ISL 420841|A|Democratic Republic of the Congo|2020-03-22	Africa|hCoV-19/Egypt/CUNCI-HGC3I09/2020|EPI ISL 479692|B.1|Egypt|2020-06-02	0.0003728647	Africa
Africa|hCoV-19/DRC/3041/2020|EPI ISL 437356|B.1|Democratic Republic of the Congo|2020-04-18	Africa|hCoV-19/Egypt/CUNCI-HGC3I09/2020|EPI ISL 479692|B.1|Egypt|2020-06-02	0.0002363035	Africa
Africa|hCoV-19/DRC/307/2020|EPI ISL 420842|B.1.9|Democratic Republic of the Congo|2020-03	Africa|hCoV-19/Egypt/CUNCI-HGC3I09/2020|EPI ISL 479692|B.1|Egypt|2020-06-02	0.0001385273	Africa
Africa|hCoV-19/DRC/3070/2020|EPI ISL 437357|B.1.214|Democratic Republic of the Congo|2020-04-18	Africa|hCoV-19/Egypt/CUNCI-HGC3I09/2020|EPI ISL 479692|B.1|Egypt|2020-06-02	0.0002704327	Africa
Africa|hCoV-19/DRC/3089/2020|EPI ISL 437358|B.1.84|Democratic Republic of the Congo|2020-04-19	Africa|hCoV-19/Egypt/CUNCI-HGC3I09/2020|EPI ISL 479692|B.1|Egypt|2020-06-02	0.0002019583	Africa
Africa|hCoV-19/DRC/3440/2020|EPI ISL 447597|B.1.84|Democratic Republic of the Congo|2020-04-22	Africa|hCoV-19/Egypt/CUNCI-HGC3I09/2020|EPI ISL 479692|B.1|Egypt|2020-06-02	0.0002042333	Africa
Africa|hCoV-19/DRC/3451/2020|EPI ISL 447598|B.1.178|Democratic Republic of the Congo|2020-04-22	Africa|hCoV-19/Egypt/CUNCI-HGC3I09/2020|EPI ISL 479692|B.1|Egypt|2020-06-02	0.0002384686	Africa
Africa|hCoV-19/DRC/3453/2020|EPI ISL 447599|B.1.84|Democratic Republic of the Congo|2020-04-22	Africa|hCoV-19/Egypt/CUNCI-HGC3I09/2020|EPI ISL 479692|B.1|Egypt|2020-06-02	0.0002043585	Africa
Africa|hCoV-19/DRC/3481/2020|EPI ISL 447600|B.1|Democratic Republic of the Congo|2020-04-22	Africa|hCoV-19/Egypt/CUNCI-HGC3I09/2020|EPI ISL 479692|B.1|Egypt|2020-06-02	0.0001397794	Africa
Africa|hCoV-19/DRC/3482/2020|EPI ISL 447601|B.1|Democratic Republic of the Congo|2020-04-22	Africa|hCoV-19/Egypt/CUNCI-HGC3I09/2020|EPI ISL 479692|B.1|Egypt|2020-06-02	0.0001717238	Africa
Africa|hCoV-19/DRC/3483/2020|EPI ISL 447602|B.1|Democratic Republic of the Congo|2020-04-22	Africa|hCoV-19/Egypt/CUNCI-HGC3I09/2020|EPI ISL 479692|B.1|Egypt|2020-06-02	0.0001395600	Africa
Africa|hCoV-19/DRC/3490/2020|EPI ISL 447603|B.1|Democratic Republic of the Congo|2020-04-22	Africa|hCoV-19/Egypt/CUNCI-HGC3I09/2020|EPI ISL 479692|B.1|Egypt|2020-06-02	0.0001705374	Africa
Africa|hCoV-19/DRC/3504/2020|EPI ISL 447604|B.1.149|Democratic Republic of the Congo|2020-04-23	Africa|hCoV-19/Egypt/CUNCI-HGC3I09/2020|EPI ISL 479692|B.1|Egypt|2020-06-02	0.0002095548	Africa
Africa|hCoV-19/DRC/352/2020|EPI ISL 420850|B.1.5|Democratic Republic of the Congo|2020-03	Africa|hCoV-19/Egypt/CUNCI-HGC3I09/2020|EPI ISL 479692|B.1|Egypt|2020-06-02	0.0001703584	Africa
Africa|hCoV-19/DRC/353/2020|EPI ISL 420843|B.1.5|Democratic Republic of the Congo|2020-03	Africa|hCoV-19/Egypt/CUNCI-HGC3I09/2020|EPI ISL 479692|B.1|Egypt|2020-06-02	0.0001022158	Africa
Africa|hCoV-19/DRC/355/2020|EPI ISL 420844|B.1|Democratic Republic of the Congo|2020-03	Africa|hCoV-19/Egypt/CUNCI-HGC3I09/2020|EPI ISL 479692|B.1|Egypt|2020-06-02	0.0001349299	Africa
Africa|hCoV-19/DRC/3552/2020|EPI ISL 447605|B.1.84|Democratic Republic of the Congo|2020-04-23	Africa|hCoV-19/Egypt/CUNCI-HGC3I09/2020|EPI ISL 479692|B.1|Egypt|2020-06-02	0.0002068001	Africa
Africa|hCoV-19/DRC/3595/2020|EPI ISL 447606|B.1.5|Democratic Republic of the Congo|2020-04-23	Africa|hCoV-19/Egypt/CUNCI-HGC3I09/2020|EPI ISL 479692|B.1|Egypt|2020-06-02	0.0001698649	Africa
Africa|hCoV-19/DRC/3632/2020|EPI ISL 447607|B.1.5|Democratic Republic of the Congo|2020-04-23	Africa|hCoV-19/Egypt/CUNCI-HGC3I09/2020|EPI ISL 479692|B.1|Egypt|2020-06-02	0.0001704015	Africa
Africa|hCoV-19/DRC/3633/2020|EPI ISL 447230|B.1.5|Democratic Republic of the Congo|2020-04-23	Africa|hCoV-19/Egypt/CUNCI-HGC3I09/2020|EPI ISL 479692|B.1|Egypt|2020-06-02	0.0001720192	Africa
Africa|hCoV-19/DRC/3653/2020|EPI ISL 447231|B.1.128|Democratic Republic of the Congo|2020-04-23	Africa|hCoV-19/Egypt/CUNCI-HGC3I09/2020|EPI ISL 479692|B.1|Egypt|2020-06-02	0.0003041185	Africa
Africa|hCoV-19/DRC/3659/2020|EPI ISL 447232|B.1.128|Democratic Republic of the Congo|2020-04-23	Africa|hCoV-19/Egypt/CUNCI-HGC3I09/2020|EPI ISL 479692|B.1|Egypt|2020-06-02	0.0003043962	Africa
Africa|hCoV-19/DRC/3661/2020|EPI ISL 447233|B.1.128|Democratic Republic of the Congo|2020-04-23	Africa|hCoV-19/Egypt/CUNCI-HGC3I09/2020|EPI ISL 479692|B.1|Egypt|2020-06-02	0.0003069915	Africa
Africa|hCoV-19/DRC/3662/2020|EPI ISL 447234|B.1.128|Democratic Republic of the Congo|2020-04-23	Africa|hCoV-19/Egypt/CUNCI-HGC3I09/2020|EPI ISL 479692|B.1|Egypt|2020-06-02	0.0003067613	Africa
Africa|hCoV-19/DRC/3664/2020|EPI ISL 447235|B.1.128|Democratic Republic of the Congo|2020-04-23	Africa|hCoV-19/Egypt/CUNCI-HGC3I09/2020|EPI ISL 479692|B.1|Egypt|2020-06-02	0.0003068136	Africa
Africa|hCoV-19/DRC/3683/2020|EPI ISL 447236|B.1.5|Democratic Republic of the Congo|2020-04-24	Africa|hCoV-19/Egypt/CUNCI-HGC3I09/2020|EPI ISL 479692|B.1|Egypt|2020-06-02	0.0002044971	Africa
Africa|hCoV-19/DRC/3688/2020|EPI ISL 447237|B.1.128|Democratic Republic of the Congo|2020-04-24	Africa|hCoV-19/Egypt/CUNCI-HGC3I09/2020|EPI ISL 479692|B.1|Egypt|2020-06-02	0.0003058026	Africa
Africa|hCoV-19/DRC/376/2020|EPI ISL 420851|B.1.6|Democratic Republic of the Congo|2020-03-25	Africa|hCoV-19/Egypt/CUNCI-HGC3I09/2020|EPI ISL 479692|B.1|Egypt|2020-06-02	0.0002037431	Africa
Africa|hCoV-19/DRC/3764/2020|EPI ISL 447238|B.1.84|Democratic Republic of the Congo|2020-04-24	Africa|hCoV-19/Egypt/CUNCI-HGC3I09/2020|EPI ISL 479692|B.1|Egypt|2020-06-02	0.0002382503	Africa
Africa|hCoV-19/DRC/3768/2020|EPI ISL 447239|B.1.84|Democratic Republic of the Congo|2020-04-24	Africa|hCoV-19/Egypt/CUNCI-HGC3I09/2020|EPI ISL 479692|B.1|Egypt|2020-06-02	0.0002043675	Africa
Africa|hCoV-19/DRC/3778/2020|EPI ISL 447240|B.1.128|Democratic Republic of the Congo|2020-04-24	Africa|hCoV-19/Egypt/CUNCI-HGC3I09/2020|EPI ISL 479692|B.1|Egypt|2020-06-02	0.0003052116	Africa
Africa|hCoV-19/DRC/3787/2020|EPI ISL 447241|B.1|Democratic Republic of the Congo|2020-04-24	Africa|hCoV-19/Egypt/CUNCI-HGC3I09/2020|EPI ISL 479692|B.1|Egypt|2020-06-02	0.0001734047	Africa
Africa|hCoV-19/DRC/3791/2020|EPI ISL 447242|B.1|Democratic Republic of the Congo|2020-04-24	Africa|hCoV-19/Egypt/CUNCI-HGC3I09/2020|EPI ISL 479692|B.1|Egypt|2020-06-02	0.0002108686	Africa
Africa|hCoV-19/DRC/3803/2020|EPI ISL 447243|B.1|Democratic Republic of the Congo|2020-04-24	Africa|hCoV-19/Egypt/CUNCI-HGC3I09/2020|EPI ISL 479692|B.1|Egypt|2020-06-02	0.0001394967	Africa
Africa|hCoV-19/DRC/3806/2020|EPI ISL 447244|B.1|Democratic Republic of the Congo|2020-04-24	Africa|hCoV-19/Egypt/CUNCI-HGC3I09/2020|EPI ISL 479692|B.1|Egypt|2020-06-02	0.0001394870	Africa
Africa|hCoV-19/DRC/3827/2020|EPI ISL 447245|B.1|Democratic Republic of the Congo|2020-04-24	Africa|hCoV-19/Egypt/CUNCI-HGC3I09/2020|EPI ISL 479692|B.1|Egypt|2020-06-02	0.0002726552	Africa
Africa|hCoV-19/DRC/3829/2020|EPI ISL 447246|B.1|Democratic Republic of the Congo|2020-04-24	Africa|hCoV-19/Egypt/CUNCI-HGC3I09/2020|EPI ISL 479692|B.1|Egypt|2020-06-02	0.0002388941	Africa
Africa|hCoV-19/DRC/3834/2020|EPI ISL 447247|A|Democratic Republic of the Congo|2020-04-25	Africa|hCoV-19/Egypt/CUNCI-HGC3I09/2020|EPI ISL 479692|B.1|Egypt|2020-06-02	0.0004459385	Africa
Africa|hCoV-19/DRC/3837/2020|EPI ISL 447248|B.1.128|Democratic Republic of the Congo|2020-04-25	Africa|hCoV-19/Egypt/CUNCI-HGC3I09/2020|EPI ISL 479692|B.1|Egypt|2020-06-02	0.0003066150	Africa
Africa|hCoV-19/DRC/3841/2020|EPI ISL 447249|B.1.128|Democratic Republic of the Congo|2020-04-25	Africa|hCoV-19/Egypt/CUNCI-HGC3I09/2020|EPI ISL 479692|B.1|Egypt|2020-06-02	0.0003399065	Africa
Africa|hCoV-19/DRC/3842/2020|EPI ISL 471396|B.1.128|Democratic Republic of the Congo|2020-04-25	Africa|hCoV-19/Egypt/CUNCI-HGC3I09/2020|EPI ISL 479692|B.1|Egypt|2020-06-02	0.0003362271	Africa
Africa|hCoV-19/DRC/3846/2020|EPI ISL 471397|B.1.84|Democratic Republic of the Congo|2020-04-25	Africa|hCoV-19/Egypt/CUNCI-HGC3I09/2020|EPI ISL 479692|B.1|Egypt|2020-06-02	0.0002689474	Africa
Africa|hCoV-19/DRC/3937/2020|EPI ISL 471398|B.1|Democratic Republic of the Congo|2020-04-25	Africa|hCoV-19/Egypt/CUNCI-HGC3I09/2020|EPI ISL 479692|B.1|Egypt|2020-06-02	0.0002353242	Africa
Africa|hCoV-19/DRC/3941/2020|EPI ISL 471399|B.1.128|Democratic Republic of the Congo|2020-04-25	Africa|hCoV-19/Egypt/CUNCI-HGC3I09/2020|EPI ISL 479692|B.1|Egypt|2020-06-02	0.0003060489	Africa
Africa|hCoV-19/DRC/3947/2020|EPI ISL 471400|B.1.214|Democratic Republic of the Congo|2020-04-25	Africa|hCoV-19/Egypt/CUNCI-HGC3I09/2020|EPI ISL 479692|B.1|Egypt|2020-06-02	0.0003362057	Africa
Africa|hCoV-19/DRC/3949/2020|EPI ISL 471401|B.1.84|Democratic Republic of the Congo|2020-04-26	Africa|hCoV-19/Egypt/CUNCI-HGC3I09/2020|EPI ISL 479692|B.1|Egypt|2020-06-02	0.0001694183	Africa
Africa|hCoV-19/DRC/396/2020|EPI ISL 420852|B.1.6|Democratic Republic of the Congo|2020-03-26	Africa|hCoV-19/Egypt/CUNCI-HGC3I09/2020|EPI ISL 479692|B.1|Egypt|2020-06-02	0.0001696154	Africa
Africa|hCoV-19/DRC/397/2020|EPI ISL 420845|B.1.6|Democratic Republic of the Congo|2020-03-26	Africa|hCoV-19/Egypt/CUNCI-HGC3I09/2020|EPI ISL 479692|B.1|Egypt|2020-06-02	0.0001683309	Africa
Africa|hCoV-19/DRC/400/2020|EPI ISL 420846|B.1.5|Democratic Republic of the Congo|2020-03	Africa|hCoV-19/Egypt/CUNCI-HGC3I09/2020|EPI ISL 479692|B.1|Egypt|2020-06-02	0.0001350438	Africa
Africa|hCoV-19/DRC/4012/2020|EPI ISL 471402|B.1|Democratic Republic of the Congo|2020-04-26	Africa|hCoV-19/Egypt/CUNCI-HGC3I09/2020|EPI ISL 479692|B.1|Egypt|2020-06-02	0.0003025851	Africa
Africa|hCoV-19/DRC/402/2020|EPI ISL 420853|B.1|Democratic Republic of the Congo|2020-03-26	Africa|hCoV-19/Egypt/CUNCI-HGC3I09/2020|EPI ISL 479692|B.1|Egypt|2020-06-02	0.0001410438	Africa
Africa|hCoV-19/DRC/4020/2020|EPI ISL 471403|B.1.5|Democratic Republic of the Congo|2020-04-26	Africa|hCoV-19/Egypt/CUNCI-HGC3I09/2020|EPI ISL 479692|B.1|Egypt|2020-06-02	0.0002353342	Africa
Africa|hCoV-19/DRC/4026/2020|EPI ISL 471404|B.1.84|Democratic Republic of the Congo|2020-04-27	Africa|hCoV-19/Egypt/CUNCI-HGC3I09/2020|EPI ISL 479692|B.1|Egypt|2020-06-02	0.0002026149	Africa
Africa|hCoV-19/DRC/4060/2020|EPI ISL 471405|B.1|Democratic Republic of the Congo|2020-04-27	Africa|hCoV-19/Egypt/CUNCI-HGC3I09/2020|EPI ISL 479692|B.1|Egypt|2020-06-02	0.0002357862	Africa
Africa|hCoV-19/DRC/4075/2020|EPI ISL 471406|B.1.214|Democratic Republic of the Congo|2020-04-27	Africa|hCoV-19/Egypt/CUNCI-HGC3I09/2020|EPI ISL 479692|B.1|Egypt|2020-06-02	0.0003052249	Africa
Africa|hCoV-19/DRC/4084/2020|EPI ISL 471407|B.1.214|Democratic Republic of the Congo|2020-04-27	Africa|hCoV-19/Egypt/CUNCI-HGC3I09/2020|EPI ISL 479692|B.1|Egypt|2020-06-02	0.0003365451	Africa
Africa|hCoV-19/DRC/4132/2020|EPI ISL 471408|B.1|Democratic Republic of the Congo|2020-04-27	Africa|hCoV-19/Egypt/CUNCI-HGC3I09/2020|EPI ISL 479692|B.1|Egypt|2020-06-02	0.0002689410	Africa
Africa|hCoV-19/DRC/4141/2020|EPI ISL 471409|B.1.128|Democratic Republic of the Congo|2020-04-27	Africa|hCoV-19/Egypt/CUNCI-HGC3I09/2020|EPI ISL 479692|B.1|Egypt|2020-06-02	0.0003025851	Africa
Africa|hCoV-19/DRC/4145/2020|EPI ISL 471410|B.1|Democratic Republic of the Congo|2020-04-27	Africa|hCoV-19/Egypt/CUNCI-HGC3I09/2020|EPI ISL 479692|B.1|Egypt|2020-06-02	0.0002017024	Africa
Africa|hCoV-19/DRC/4194/2020|EPI ISL 471414|B.1.5|Democratic Republic of the Congo|2020-04-28	Africa|hCoV-19/Egypt/CUNCI-HGC3I09/2020|EPI ISL 479692|B.1|Egypt|2020-06-02	0.0002353187	Africa
Africa|hCoV-19/DRC/4250/2020|EPI ISL 471415|B.1.1.1|Democratic Republic of the Congo|2020-04-28	Africa|hCoV-19/Egypt/CUNCI-HGC3I09/2020|EPI ISL 479692|B.1|Egypt|2020-06-02	0.0004034998	Africa
Africa|hCoV-19/DRC/4279/2020|EPI ISL 514114|B.1|Democratic Republic of the Congo|2020-04-28	Africa|hCoV-19/Egypt/CUNCI-HGC3I09/2020|EPI ISL 479692|B.1|Egypt|2020-06-02	0.0001703957	Africa
Africa|hCoV-19/DRC/4282/2020|EPI ISL 514103|B.1.128|Democratic Republic of the Congo|2020-04-08	Africa|hCoV-19/Egypt/CUNCI-HGC3I09/2020|EPI ISL 479692|B.1|Egypt|2020-06-02	0.0002727083	Africa
Africa|hCoV-19/DRC/4284/2020|EPI ISL 514115|B.1.128|Democratic Republic of the Congo|2020-04-28	Africa|hCoV-19/Egypt/CUNCI-HGC3I09/2020|EPI ISL 479692|B.1|Egypt|2020-06-02	0.0002726805	Africa
Africa|hCoV-19/DRC/431/2020|EPI ISL 420847|B.1.147|Democratic Republic of the Congo|2020-03-26	Africa|hCoV-19/Egypt/CUNCI-HGC3I09/2020|EPI ISL 479692|B.1|Egypt|2020-06-02	0.0001683292	Africa
Africa|hCoV-19/DRC/4418/2020|EPI ISL 496506|B.1.128|Democratic Republic of the Congo|2020-04-29	Africa|hCoV-19/Egypt/CUNCI-HGC3I09/2020|EPI ISL 479692|B.1|Egypt|2020-06-02	0.0003067927	Africa
Africa|hCoV-19/DRC/4422/2020|EPI ISL 496507|B.1.128|Democratic Republic of the Congo|2020-04-29	Africa|hCoV-19/Egypt/CUNCI-HGC3I09/2020|EPI ISL 479692|B.1|Egypt|2020-06-02	0.0002413066	Africa
Africa|hCoV-19/DRC/4427/2020|EPI ISL 496508|B.1.128|Democratic Republic of the Congo|2020-04-29	Africa|hCoV-19/Egypt/CUNCI-HGC3I09/2020|EPI ISL 479692|B.1|Egypt|2020-06-02	0.0002434629	Africa
Africa|hCoV-19/DRC/4429/2020|EPI ISL 513589|B.1.128|Democratic Republic of the Congo|2020-04-29	Africa|hCoV-19/Egypt/CUNCI-HGC3I09/2020|EPI ISL 479692|B.1|Egypt|2020-06-02	0.0002434799	Africa
Africa|hCoV-19/DRC/4430/2020|EPI ISL 496509|B.1.128|Democratic Republic of the Congo|2020-04-29	Africa|hCoV-19/Egypt/CUNCI-HGC3I09/2020|EPI ISL 479692|B.1|Egypt|2020-06-02	0.0002729406	Africa
Africa|hCoV-19/DRC/4437/2020|EPI ISL 513590|B.1.128|Democratic Republic of the Congo|2020-05-02	Africa|hCoV-19/Egypt/CUNCI-HGC3I09/2020|EPI ISL 479692|B.1|Egypt|2020-06-02	0.0002783169	Africa
Africa|hCoV-19/DRC/4442/2020|EPI ISL 496510|B.1.128|Democratic Republic of the Congo|2020-04-29	Africa|hCoV-19/Egypt/CUNCI-HGC3I09/2020|EPI ISL 479692|B.1|Egypt|2020-06-02	0.0002415312	Africa
Africa|hCoV-19/DRC/4444/2020|EPI ISL 514104|B.1.128|Democratic Republic of the Congo|2020-04-29	Africa|hCoV-19/Egypt/CUNCI-HGC3I09/2020|EPI ISL 479692|B.1|Egypt|2020-06-02	0.0002718281	Africa
Africa|hCoV-19/DRC/445/2020|EPI ISL 420848|B.1|Democratic Republic of the Congo|2020-03	Africa|hCoV-19/Egypt/CUNCI-HGC3I09/2020|EPI ISL 479692|B.1|Egypt|2020-06-02	0.0001398898	Africa
Africa|hCoV-19/DRC/4501/2020|EPI ISL 513591|B.1.5|Democratic Republic of the Congo|2020-05-30	Africa|hCoV-19/Egypt/CUNCI-HGC3I09/2020|EPI ISL 479692|B.1|Egypt|2020-06-02	0.0001391529	Africa
Africa|hCoV-19/DRC/4516/2020|EPI ISL 487192|B.1.1.275|Democratic Republic of the Congo|2020-04-28	Africa|hCoV-19/Egypt/CUNCI-HGC3I09/2020|EPI ISL 479692|B.1|Egypt|2020-06-02	0.0002379934	Africa
Africa|hCoV-19/DRC/4524/2020|EPI ISL 513597|A|Democratic Republic of the Congo|2020-04-30	Africa|hCoV-19/Egypt/CUNCI-HGC3I09/2020|EPI ISL 479692|B.1|Egypt|2020-06-02	0.0004412126	Africa
Africa|hCoV-19/DRC/4541/2020|EPI ISL 513598|B.1|Democratic Republic of the Congo|2020-04-30	Africa|hCoV-19/Egypt/CUNCI-HGC3I09/2020|EPI ISL 479692|B.1|Egypt|2020-06-02	0.0002689879	Africa
Africa|hCoV-19/DRC/4551/2020|EPI ISL 513599|B.1.178|Democratic Republic of the Congo|2020-04-30	Africa|hCoV-19/Egypt/CUNCI-HGC3I09/2020|EPI ISL 479692|B.1|Egypt|2020-06-02	0.0003087042	Africa
Africa|hCoV-19/DRC/4561/2020|EPI ISL 513600|B.1|Democratic Republic of the Congo|2020-04-30	Africa|hCoV-19/Egypt/CUNCI-HGC3I09/2020|EPI ISL 479692|B.1|Egypt|2020-06-02	0.0002353186	Africa
Africa|hCoV-19/DRC/4562/2020|EPI ISL 513601|B.1.214|Democratic Republic of the Congo|2020-04-30	Africa|hCoV-19/Egypt/CUNCI-HGC3I09/2020|EPI ISL 479692|B.1|Egypt|2020-06-02	0.0002353242	Africa
Africa|hCoV-19/DRC/4568/2020|EPI ISL 513602|B.1|Democratic Republic of the Congo|2020-04-30	Africa|hCoV-19/Egypt/CUNCI-HGC3I09/2020|EPI ISL 479692|B.1|Egypt|2020-06-02	0.0002378044	Africa
Africa|hCoV-19/DRC/4578/2020|EPI ISL 513603|B.1|Democratic Republic of the Congo|2020-04-30	Africa|hCoV-19/Egypt/CUNCI-HGC3I09/2020|EPI ISL 479692|B.1|Egypt|2020-06-02	0.0002735099	Africa
Africa|hCoV-19/DRC/4613/2020|EPI ISL 513604|B.1.214|Democratic Republic of the Congo|2020-04-30	Africa|hCoV-19/Egypt/CUNCI-HGC3I09/2020|EPI ISL 479692|B.1|Egypt|2020-06-02	0.0002713461	Africa
Africa|hCoV-19/DRC/4614/2020|EPI ISL 513605|B.1|Democratic Republic of the Congo|2020-04-30	Africa|hCoV-19/Egypt/CUNCI-HGC3I09/2020|EPI ISL 479692|B.1|Egypt|2020-06-02	0.0003362191	Africa
Africa|hCoV-19/DRC/4631/2020|EPI ISL 513606|B.1.5|Democratic Republic of the Congo|2020-04-30	Africa|hCoV-19/Egypt/CUNCI-HGC3I09/2020|EPI ISL 479692|B.1|Egypt|2020-06-02	0.0003698734	Africa
Africa|hCoV-19/DRC/4633/2020|EPI ISL 513607|B.1.128|Democratic Republic of the Congo|2020-04-30	Africa|hCoV-19/Egypt/CUNCI-HGC3I09/2020|EPI ISL 479692|B.1|Egypt|2020-06-02	0.0003362271	Africa
Africa|hCoV-19/DRC/4642/2020|EPI ISL 513608|B.1.128|Democratic Republic of the Congo|2020-04-30	Africa|hCoV-19/Egypt/CUNCI-HGC3I09/2020|EPI ISL 479692|B.1|Egypt|2020-06-02	0.0003362125	Africa
Africa|hCoV-19/DRC/4647/2020|EPI ISL 513609|B.1.128|Democratic Republic of the Congo|2020-04-30	Africa|hCoV-19/Egypt/CUNCI-HGC3I09/2020|EPI ISL 479692|B.1|Egypt|2020-06-02	0.0003025851	Africa
Africa|hCoV-19/DRC/4653/2020|EPI ISL 513610|B.1.128|Democratic Republic of the Congo|2020-04-30	Africa|hCoV-19/Egypt/CUNCI-HGC3I09/2020|EPI ISL 479692|B.1|Egypt|2020-06-02	0.0003362464	Africa
Africa|hCoV-19/DRC/4681/2020|EPI ISL 514116|B.1.128|Democratic Republic of the Congo|2020-04-30	Africa|hCoV-19/Egypt/CUNCI-HGC3I09/2020|EPI ISL 479692|B.1|Egypt|2020-06-02	0.0002760386	Africa
Africa|hCoV-19/DRC/4683/2020|EPI ISL 514105|B.1.5|Democratic Republic of the Congo|2020-04-30	Africa|hCoV-19/Egypt/CUNCI-HGC3I09/2020|EPI ISL 479692|B.1|Egypt|2020-06-02	0.0003097059	Africa
Africa|hCoV-19/DRC/4685/2020|EPI ISL 514106|B.1.128|Democratic Republic of the Congo|2020-04-30	Africa|hCoV-19/Egypt/CUNCI-HGC3I09/2020|EPI ISL 479692|B.1|Egypt|2020-06-02	0.0003405708	Africa
Africa|hCoV-19/DRC/4690/2020|EPI ISL 514117|B.1.128|Democratic Republic of the Congo|2020-04-30	Africa|hCoV-19/Egypt/CUNCI-HGC3I09/2020|EPI ISL 479692|B.1|Egypt|2020-06-02	0.0003069601	Africa
Africa|hCoV-19/DRC/4693/2020|EPI ISL 514118|B.1.128|Democratic Republic of the Congo|2020-04-30	Africa|hCoV-19/Egypt/CUNCI-HGC3I09/2020|EPI ISL 479692|B.1|Egypt|2020-06-02	0.0003063333	Africa
Africa|hCoV-19/DRC/4694/2020|EPI ISL 514107|B.1.128|Democratic Republic of the Congo|2020-04-30	Africa|hCoV-19/Egypt/CUNCI-HGC3I09/2020|EPI ISL 479692|B.1|Egypt|2020-06-02	0.0003099405	Africa
Africa|hCoV-19/DRC/4720/2020|EPI ISL 514108|B.1.84|Democratic Republic of the Congo|2020-05-01	Africa|hCoV-19/Egypt/CUNCI-HGC3I09/2020|EPI ISL 479692|B.1|Egypt|2020-06-02	0.0002373207	Africa
Africa|hCoV-19/DRC/4785/2020|EPI ISL 514119|B.1.84|Democratic Republic of the Congo|2020-05-01	Africa|hCoV-19/Egypt/CUNCI-HGC3I09/2020|EPI ISL 479692|B.1|Egypt|2020-06-02	0.0003744609	Africa
Africa|hCoV-19/DRC/5019/2020|EPI ISL 496511|B.1|Democratic Republic of the Congo|2020-05-02	Africa|hCoV-19/Egypt/CUNCI-HGC3I09/2020|EPI ISL 479692|B.1|Egypt|2020-06-02	0.0002486448	Africa
Africa|hCoV-19/DRC/5094/2020|EPI ISL 496491|B.1.84|Democratic Republic of the Congo|2020-05-02	Africa|hCoV-19/Egypt/CUNCI-HGC3I09/2020|EPI ISL 479692|B.1|Egypt|2020-06-02	0.0002411387	Africa
Africa|hCoV-19/DRC/5186/2020|EPI ISL 496512|B.1|Democratic Republic of the Congo|2020-05-03	Africa|hCoV-19/Egypt/CUNCI-HGC3I09/2020|EPI ISL 479692|B.1|Egypt|2020-06-02	0.0002413279	Africa
Africa|hCoV-19/DRC/5187/2020|EPI ISL 513619|B.1|Democratic Republic of the Congo|2020-05-03	Africa|hCoV-19/Egypt/CUNCI-HGC3I09/2020|EPI ISL 479692|B.1|Egypt|2020-06-02	0.0002383052	Africa
Africa|hCoV-19/DRC/5205/2020|EPI ISL 487365|B.1.1.275|Democratic Republic of the Congo|2020-05-01	Africa|hCoV-19/Egypt/CUNCI-HGC3I09/2020|EPI ISL 479692|B.1|Egypt|2020-06-02	0.0002764459	Africa
Africa|hCoV-19/DRC/521/2020|EPI ISL 420854|B.1.5|Democratic Republic of the Congo|2020-03-25	Africa|hCoV-19/Egypt/CUNCI-HGC3I09/2020|EPI ISL 479692|B.1|Egypt|2020-06-02	0.0000676203	Africa
Africa|hCoV-19/DRC/5210/2020|EPI ISL 487369|B.1.1.275|Democratic Republic of the Congo|2020-05-01	Africa|hCoV-19/Egypt/CUNCI-HGC3I09/2020|EPI ISL 479692|B.1|Egypt|2020-06-02	0.0002754913	Africa
Africa|hCoV-19/DRC/523/2020|EPI ISL 420849|B.1.1.1|Democratic Republic of the Congo|2020-03-28	Africa|hCoV-19/Egypt/CUNCI-HGC3I09/2020|EPI ISL 479692|B.1|Egypt|2020-06-02	0.0003034737	Africa
Africa|hCoV-19/DRC/5240/2020|EPI ISL 496492|B.1|Democratic Republic of the Congo|2020-05-03	Africa|hCoV-19/Egypt/CUNCI-HGC3I09/2020|EPI ISL 479692|B.1|Egypt|2020-06-02	0.0001705485	Africa
Africa|hCoV-19/DRC/5377/2020|EPI ISL 496513|B.1|Democratic Republic of the Congo|2020-05-04	Africa|hCoV-19/Egypt/CUNCI-HGC3I09/2020|EPI ISL 479692|B.1|Egypt|2020-06-02	0.0002387695	Africa
Africa|hCoV-19/DRC/5538/2020|EPI ISL 514120|B.1|Democratic Republic of the Congo|2020-05-05	Africa|hCoV-19/Egypt/CUNCI-HGC3I09/2020|EPI ISL 479692|B.1|Egypt|2020-06-02	0.0002099904	Africa
Africa|hCoV-19/DRC/5651/2020|EPI ISL 496493|B.1.1.1|Democratic Republic of the Congo|2020-05-06	Africa|hCoV-19/Egypt/CUNCI-HGC3I09/2020|EPI ISL 479692|B.1|Egypt|2020-06-02	0.0003131578	Africa
Africa|hCoV-19/DRC/5705/2020|EPI ISL 496494|B.1.84|Democratic Republic of the Congo|2020-05-06	Africa|hCoV-19/Egypt/CUNCI-HGC3I09/2020|EPI ISL 479692|B.1|Egypt|2020-06-02	0.0001770764	Africa
Africa|hCoV-19/DRC/5735/2020|EPI ISL 496495|B.1.214|Democratic Republic of the Congo|2020-05-06	Africa|hCoV-19/Egypt/CUNCI-HGC3I09/2020|EPI ISL 479692|B.1|Egypt|2020-06-02	0.0002101184	Africa
Africa|hCoV-19/DRC/5815/2020|EPI ISL 495629|B.1.214|Democratic Republic of the Congo|2020-05-06	Africa|hCoV-19/Egypt/CUNCI-HGC3I09/2020|EPI ISL 479692|B.1|Egypt|2020-06-02	0.0002452859	Africa
Africa|hCoV-19/DRC/5907/2020|EPI ISL 496496|B.1.84|Democratic Republic of the Congo|2020-05-07	Africa|hCoV-19/Egypt/CUNCI-HGC3I09/2020|EPI ISL 479692|B.1|Egypt|2020-06-02	0.0002833173	Africa
Africa|hCoV-19/DRC/5913/2020|EPI ISL 496497|B.1|Democratic Republic of the Congo|2020-05-07	Africa|hCoV-19/Egypt/CUNCI-HGC3I09/2020|EPI ISL 479692|B.1|Egypt|2020-06-02	0.0002756449	Africa
Africa|hCoV-19/DRC/5927/2020|EPI ISL 496498|B.1.9|Democratic Republic of the Congo|2020-05-07	Africa|hCoV-19/Egypt/CUNCI-HGC3I09/2020|EPI ISL 479692|B.1|Egypt|2020-06-02	0.0003447139	Africa
Africa|hCoV-19/DRC/5957/2020|EPI ISL 496499|B.1.5|Democratic Republic of the Congo|2020-05-07	Africa|hCoV-19/Egypt/CUNCI-HGC3I09/2020|EPI ISL 479692|B.1|Egypt|2020-06-02	0.0001361342	Africa
Africa|hCoV-19/DRC/5964/2020|EPI ISL 496500|B.1.178|Democratic Republic of the Congo|2020-05-07	Africa|hCoV-19/Egypt/CUNCI-HGC3I09/2020|EPI ISL 479692|B.1|Egypt|2020-06-02	0.0001073040	Africa
Africa|hCoV-19/DRC/5996/2020|EPI ISL 496514|B.1.84|Democratic Republic of the Congo|2020-05-08	Africa|hCoV-19/Egypt/CUNCI-HGC3I09/2020|EPI ISL 479692|B.1|Egypt|2020-06-02	0.0002068021	Africa
Africa|hCoV-19/DRC/6026/2020|EPI ISL 513622|B.1.1.1|Democratic Republic of the Congo|2020-05-08	Africa|hCoV-19/Egypt/CUNCI-HGC3I09/2020|EPI ISL 479692|B.1|Egypt|2020-06-02	0.0003800845	Africa
Africa|hCoV-19/DRC/6143/2020|EPI ISL 496515|B.1|Democratic Republic of the Congo|2020-05-08	Africa|hCoV-19/Egypt/CUNCI-HGC3I09/2020|EPI ISL 479692|B.1|Egypt|2020-06-02	0.0001740074	Africa
Africa|hCoV-19/DRC/6151/2020|EPI ISL 513620|B.1.214|Democratic Republic of the Congo|2020-05-08	Africa|hCoV-19/Egypt/CUNCI-HGC3I09/2020|EPI ISL 479692|B.1|Egypt|2020-06-02	0.0002738158	Africa
Africa|hCoV-19/DRC/6163/2020|EPI ISL 513623|B.1.214|Democratic Republic of the Congo|2020-05-08	Africa|hCoV-19/Egypt/CUNCI-HGC3I09/2020|EPI ISL 479692|B.1|Egypt|2020-06-02	0.0002770490	Africa
Africa|hCoV-19/DRC/6203/2020|EPI ISL 514109|B.1|Democratic Republic of the Congo|2020-05-09	Africa|hCoV-19/Egypt/CUNCI-HGC3I09/2020|EPI ISL 479692|B.1|Egypt|2020-06-02	0.0003755971	Africa
Africa|hCoV-19/DRC/6209/2020|EPI ISL 514110|B.1.84|Democratic Republic of the Congo|2020-05-09	Africa|hCoV-19/Egypt/CUNCI-HGC3I09/2020|EPI ISL 479692|B.1|Egypt|2020-06-02	0.0002045138	Africa
Africa|hCoV-19/DRC/6227/2020|EPI ISL 514121|B.1.84|Democratic Republic of the Congo|2020-05-09	Africa|hCoV-19/Egypt/CUNCI-HGC3I09/2020|EPI ISL 479692|B.1|Egypt|2020-06-02	0.0002047860	Africa
Africa|hCoV-19/DRC/6313/2020|EPI ISL 496516|B.1.84|Democratic Republic of the Congo|2020-05-09	Africa|hCoV-19/Egypt/CUNCI-HGC3I09/2020|EPI ISL 479692|B.1|Egypt|2020-06-02	0.0002847621	Africa
Africa|hCoV-19/DRC/6338/2020|EPI ISL 495630|B.1|Democratic Republic of the Congo|2020-05-09	Africa|hCoV-19/Egypt/CUNCI-HGC3I09/2020|EPI ISL 479692|B.1|Egypt|2020-06-02	0.0002111080	Africa
Africa|hCoV-19/DRC/6341/2020|EPI ISL 495631|B.1|Democratic Republic of the Congo|2020-05-09	Africa|hCoV-19/Egypt/CUNCI-HGC3I09/2020|EPI ISL 479692|B.1|Egypt|2020-06-02	0.0003190210	Africa
Africa|hCoV-19/DRC/6342/2020|EPI ISL 495632|B.1|Democratic Republic of the Congo|2020-05-09	Africa|hCoV-19/Egypt/CUNCI-HGC3I09/2020|EPI ISL 479692|B.1|Egypt|2020-06-02	0.0002784273	Africa
Africa|hCoV-19/DRC/6361/2020|EPI ISL 495633|B.1|Democratic Republic of the Congo|2020-05-09	Africa|hCoV-19/Egypt/CUNCI-HGC3I09/2020|EPI ISL 479692|B.1|Egypt|2020-06-02	0.0001776759	Africa
Africa|hCoV-19/DRC/6380/2020|EPI ISL 513611|B.1.1.275|Democratic Republic of the Congo|2020-05-04	Africa|hCoV-19/Egypt/CUNCI-HGC3I09/2020|EPI ISL 479692|B.1|Egypt|2020-06-02	0.0002768762	Africa
Africa|hCoV-19/DRC/6384/2020|EPI ISL 513612|B.1.1.275|Democratic Republic of the Congo|2020-05-07	Africa|hCoV-19/Egypt/CUNCI-HGC3I09/2020|EPI ISL 479692|B.1|Egypt|2020-06-02	0.0002419746	Africa
Africa|hCoV-19/DRC/6386/2020|EPI ISL 513613|B.1.1.275|Democratic Republic of the Congo|2020-05-07	Africa|hCoV-19/Egypt/CUNCI-HGC3I09/2020|EPI ISL 479692|B.1|Egypt|2020-06-02	0.0002375333	Africa
Africa|hCoV-19/DRC/6389/2020|EPI ISL 513614|B.1.84|Democratic Republic of the Congo|2020-05-07	Africa|hCoV-19/Egypt/CUNCI-HGC3I09/2020|EPI ISL 479692|B.1|Egypt|2020-06-02	0.0003098519	Africa
Africa|hCoV-19/DRC/6390/2020|EPI ISL 513615|B.1.1.275|Democratic Republic of the Congo|2020-05-04	Africa|hCoV-19/Egypt/CUNCI-HGC3I09/2020|EPI ISL 479692|B.1|Egypt|2020-06-02	0.0003398199	Africa
Africa|hCoV-19/DRC/6392/2020|EPI ISL 513616|B.1|Democratic Republic of the Congo|2020-05-04	Africa|hCoV-19/Egypt/CUNCI-HGC3I09/2020|EPI ISL 479692|B.1|Egypt|2020-06-02	0.0001018007	Africa
Africa|hCoV-19/DRC/6395/2020|EPI ISL 513617|B.1.1.275|Democratic Republic of the Congo|2020-05-07	Africa|hCoV-19/Egypt/CUNCI-HGC3I09/2020|EPI ISL 479692|B.1|Egypt|2020-06-02	0.0003698908	Africa
Africa|hCoV-19/DRC/6398/2020|EPI ISL 513618|B.1.1.275|Democratic Republic of the Congo|2020-05-07	Africa|hCoV-19/Egypt/CUNCI-HGC3I09/2020|EPI ISL 479692|B.1|Egypt|2020-06-02	0.0002689718	Africa
Africa|hCoV-19/DRC/6724/2020|EPI ISL 495634|B.1|Democratic Republic of the Congo|2020-05-11	Africa|hCoV-19/Egypt/CUNCI-HGC3I09/2020|EPI ISL 479692|B.1|Egypt|2020-06-02	0.0001363230	Africa
Africa|hCoV-19/DRC/6743/2020|EPI ISL 495635|B.1.149|Democratic Republic of the Congo|2020-05-11	Africa|hCoV-19/Egypt/CUNCI-HGC3I09/2020|EPI ISL 479692|B.1|Egypt|2020-06-02	0.0001767672	Africa
Africa|hCoV-19/DRC/6783/2020|EPI ISL 496501|B.1.149|Democratic Republic of the Congo|2020-05-11	Africa|hCoV-19/Egypt/CUNCI-HGC3I09/2020|EPI ISL 479692|B.1|Egypt|2020-06-02	0.0002108484	Africa
Africa|hCoV-19/DRC/6784/2020|EPI ISL 495636|B.1|Democratic Republic of the Congo|2020-05-11	Africa|hCoV-19/Egypt/CUNCI-HGC3I09/2020|EPI ISL 479692|B.1|Egypt|2020-06-02	0.0001701272	Africa
Africa|hCoV-19/DRC/6786/2020|EPI ISL 495637|B.1.178|Democratic Republic of the Congo|2020-05-11	Africa|hCoV-19/Egypt/CUNCI-HGC3I09/2020|EPI ISL 479692|B.1|Egypt|2020-06-02	0.0002728906	Africa
Africa|hCoV-19/DRC/6791/2020|EPI ISL 495638|B.1.178|Democratic Republic of the Congo|2020-05-11	Africa|hCoV-19/Egypt/CUNCI-HGC3I09/2020|EPI ISL 479692|B.1|Egypt|2020-06-02	0.0002396652	Africa
Africa|hCoV-19/DRC/6792/2020|EPI ISL 495639|B.1|Democratic Republic of the Congo|2020-05-11	Africa|hCoV-19/Egypt/CUNCI-HGC3I09/2020|EPI ISL 479692|B.1|Egypt|2020-06-02	0.0001782377	Africa
Africa|hCoV-19/DRC/6801/2020|EPI ISL 514111|B.1|Democratic Republic of the Congo|2020-05-11	Africa|hCoV-19/Egypt/CUNCI-HGC3I09/2020|EPI ISL 479692|B.1|Egypt|2020-06-02	0.0004128004	Africa
Africa|hCoV-19/DRC/6853/2020|EPI ISL 496502|B.1.214|Democratic Republic of the Congo|2020-05-11	Africa|hCoV-19/Egypt/CUNCI-HGC3I09/2020|EPI ISL 479692|B.1|Egypt|2020-06-02	0.0001730968	Africa
Africa|hCoV-19/DRC/6854/2020|EPI ISL 496503|B.1|Democratic Republic of the Congo|2020-05-11	Africa|hCoV-19/Egypt/CUNCI-HGC3I09/2020|EPI ISL 479692|B.1|Egypt|2020-06-02	0.0003525450	Africa
Africa|hCoV-19/DRC/6875/2020|EPI ISL 496504|B.1|Democratic Republic of the Congo|2020-05-11	Africa|hCoV-19/Egypt/CUNCI-HGC3I09/2020|EPI ISL 479692|B.1|Egypt|2020-06-02	0.0002045208	Africa
Africa|hCoV-19/DRC/7042/2020|EPI ISL 513592|B.1.214|Democratic Republic of the Congo|2020-05-12	Africa|hCoV-19/Egypt/CUNCI-HGC3I09/2020|EPI ISL 479692|B.1|Egypt|2020-06-02	0.0002379613	Africa
Africa|hCoV-19/DRC/7061/2020|EPI ISL 513593|B.1|Democratic Republic of the Congo|2020-05-12	Africa|hCoV-19/Egypt/CUNCI-HGC3I09/2020|EPI ISL 479692|B.1|Egypt|2020-06-02	0.0001761471	Africa
Africa|hCoV-19/DRC/7140/2020|EPI ISL 513594|B.1.214|Democratic Republic of the Congo|2020-05-12	Africa|hCoV-19/Egypt/CUNCI-HGC3I09/2020|EPI ISL 479692|B.1|Egypt|2020-06-02	0.0003455752	Africa
Africa|hCoV-19/DRC/7200/2020|EPI ISL 514112|B.1|Democratic Republic of the Congo|2020-05-13	Africa|hCoV-19/Egypt/CUNCI-HGC3I09/2020|EPI ISL 479692|B.1|Egypt|2020-06-02	0.0003391491	Africa
Africa|hCoV-19/DRC/7211/2020|EPI ISL 514122|B.1.149|Democratic Republic of the Congo|2020-05-13	Africa|hCoV-19/Egypt/CUNCI-HGC3I09/2020|EPI ISL 479692|B.1|Egypt|2020-06-02	0.0003063677	Africa
Africa|hCoV-19/DRC/7248/2020|EPI ISL 514123|B.1|Democratic Republic of the Congo|2020-05-13	Africa|hCoV-19/Egypt/CUNCI-HGC3I09/2020|EPI ISL 479692|B.1|Egypt|2020-06-02	0.0001739916	Africa
Africa|hCoV-19/DRC/7255/2020|EPI ISL 514124|B.1.149|Democratic Republic of the Congo|2020-05-13	Africa|hCoV-19/Egypt/CUNCI-HGC3I09/2020|EPI ISL 479692|B.1|Egypt|2020-06-02	0.0003432845	Africa
Africa|hCoV-19/DRC/73/2020|EPI ISL 417941|B.1.178|Democratic Republic of the Congo|2020-03-18	Africa|hCoV-19/Egypt/CUNCI-HGC3I09/2020|EPI ISL 479692|B.1|Egypt|2020-06-02	0.0001359141	Africa
Africa|hCoV-19/DRC/7386/2020|EPI ISL 513595|B.1.5|Democratic Republic of the Congo|2020-05-14	Africa|hCoV-19/Egypt/CUNCI-HGC3I09/2020|EPI ISL 479692|B.1|Egypt|2020-06-02	0.0001049970	Africa
Africa|hCoV-19/DRC/7430/2020|EPI ISL 496517|B.1.1.1|Democratic Republic of the Congo|2020-05-14	Africa|hCoV-19/Egypt/CUNCI-HGC3I09/2020|EPI ISL 479692|B.1|Egypt|2020-06-02	0.0005021511	Africa
Africa|hCoV-19/DRC/7434/2020|EPI ISL 513621|B.1.1.1|Democratic Republic of the Congo|2020-05-14	Africa|hCoV-19/Egypt/CUNCI-HGC3I09/2020|EPI ISL 479692|B.1|Egypt|2020-06-02	0.0004880103	Africa
Africa|hCoV-19/DRC/7471/2020|EPI ISL 513596|B.1.214|Democratic Republic of the Congo|2020-05-14	Africa|hCoV-19/Egypt/CUNCI-HGC3I09/2020|EPI ISL 479692|B.1|Egypt|2020-06-02	0.0003423614	Africa
Africa|hCoV-19/DRC/7488/2020|EPI ISL 514113|B.1.1|Democratic Republic of the Congo|2020-05-14	Africa|hCoV-19/Egypt/CUNCI-HGC3I09/2020|EPI ISL 479692|B.1|Egypt|2020-06-02	0.0002044769	Africa
Africa|hCoV-19/DRC/7713/2020|EPI ISL 495640|B.1|Democratic Republic of the Congo|2020-05-14	Africa|hCoV-19/Egypt/CUNCI-HGC3I09/2020|EPI ISL 479692|B.1|Egypt|2020-06-02	0.0003493553	Africa
Africa|hCoV-19/DRC/7864/2020|EPI ISL 496505|B.1.214|Democratic Republic of the Congo|2020-05-15	Africa|hCoV-19/Egypt/CUNCI-HGC3I09/2020|EPI ISL 479692|B.1|Egypt|2020-06-02	0.0002776996	Africa
Africa|hCoV-19/DRC/7920/2020|EPI ISL 495641|B.1|Democratic Republic of the Congo|2020-05-15	Africa|hCoV-19/Egypt/CUNCI-HGC3I09/2020|EPI ISL 479692|B.1|Egypt|2020-06-02	0.0003411967	Africa
Africa|hCoV-19/DRC/80/2020|EPI ISL 417942|B.1.178|Democratic Republic of the Congo|2020-03-18	Africa|hCoV-19/Egypt/CUNCI-HGC3I09/2020|EPI ISL 479692|B.1|Egypt|2020-06-02	0.0001350470	Africa
Africa|hCoV-19/DRC/8018/2020|EPI ISL 514125|B.1.5|Democratic Republic of the Congo|2020-05-15	Africa|hCoV-19/Egypt/CUNCI-HGC3I09/2020|EPI ISL 479692|B.1|Egypt|2020-06-02	0.0002824572	Africa
Africa|hCoV-19/DRC/81/2020|EPI ISL 417944|B.1.9|Democratic Republic of the Congo|2020-03-18	Africa|hCoV-19/Egypt/CUNCI-HGC3I09/2020|EPI ISL 479692|B.1|Egypt|2020-06-02	0.0001354616	Africa
Africa|hCoV-19/DRC/82/2020|EPI ISL 417946|B.1.5|Democratic Republic of the Congo|2020-03-18	Africa|hCoV-19/Egypt/CUNCI-HGC3I09/2020|EPI ISL 479692|B.1|Egypt|2020-06-02	0.0001008383	Africa
Africa|hCoV-19/DRC/94/2020|EPI ISL 417947|B.1|Democratic Republic of the Congo|2020-03-19	Africa|hCoV-19/Egypt/CUNCI-HGC3I09/2020|EPI ISL 479692|B.1|Egypt|2020-06-02	0.0001345139	Africa
Africa|hCoV-19/DRC/998/2020|EPI ISL 429254|B.1|Democratic Republic of the Congo|2020-04-03	Africa|hCoV-19/Egypt/CUNCI-HGC3I09/2020|EPI ISL 479692|B.1|Egypt|2020-06-02	0.0001772225	Africa
Africa|hCoV-19/DRC/KN-0038/2020|EPI ISL 417434|B.1.128|Democratic Republic of the Congo|2020-03-14	Africa|hCoV-19/Egypt/CUNCI-HGC3I09/2020|EPI ISL 479692|B.1|Egypt|2020-06-02	0.0002470464	Africa
Africa|hCoV-19/DRC/KN-0054/2020|EPI ISL 417437|B.1.178|Democratic Republic of the Congo|2020-03-17	Africa|hCoV-19/Egypt/CUNCI-HGC3I09/2020|EPI ISL 479692|B.1|Egypt|2020-06-02	0.0001682742	Africa
Africa|hCoV-19/DRC/KN-0058/2020|EPI ISL 417438|B.1|Democratic Republic of the Congo|2020-03-17	Africa|hCoV-19/Egypt/CUNCI-HGC3I09/2020|EPI ISL 479692|B.1|Egypt|2020-06-02	0.0001356818	Africa
Africa|hCoV-19/DRC/KN-0060/2020|EPI ISL 417440|B.1|Democratic Republic of the Congo|2020-03-17	Africa|hCoV-19/Egypt/CUNCI-HGC3I09/2020|EPI ISL 479692|B.1|Egypt|2020-06-02	0.0001010318	Africa
Africa|hCoV-19/DRC/KN-0070/2020|EPI ISL 417441|B.1.178|Democratic Republic of the Congo|2020-03-17	Africa|hCoV-19/Egypt/CUNCI-HGC3I09/2020|EPI ISL 479692|B.1|Egypt|2020-06-02	0.0001377153	Africa
Africa|hCoV-19/DRC/KN-0072/2020|EPI ISL 417442|B.1.178|Democratic Republic of the Congo|2020-03-18	Africa|hCoV-19/Egypt/CUNCI-HGC3I09/2020|EPI ISL 479692|B.1|Egypt|2020-06-02	0.0001351473	Africa
Africa|hCoV-19/DRC/KN-13/2020|EPI ISL 414647|B.1|Democratic Republic of the Congo|2020-03-09	Africa|hCoV-19/Egypt/CUNCI-HGC3I09/2020|EPI ISL 479692|B.1|Egypt|2020-06-02	0.0000346957	Africa
Africa|hCoV-19/Egypt/Army-MCL001/2020|EPI ISL 510526|B.1|Egypt|2020-06-01	Africa|hCoV-19/Egypt/CUNCI-HGC3I09/2020|EPI ISL 479692|B.1|Egypt|2020-06-02	0.0001680745	Africa
Africa|hCoV-19/Egypt/C-CU001a-S1/2020|EPI ISL 529031|B.1.255|Egypt|2020-05-19	Africa|hCoV-19/Egypt/CUNCI-HGC3I09/2020|EPI ISL 479692|B.1|Egypt|2020-06-02	0.0002017350	Africa
Africa|hCoV-19/Egypt/C-CU002b-S3/2020|EPI ISL 529032|B.1.1.1|Egypt|2020-06-19	Africa|hCoV-19/Egypt/CUNCI-HGC3I09/2020|EPI ISL 479692|B.1|Egypt|2020-06-02	0.0005380774	Africa
Africa|hCoV-19/Egypt/C-VSVRI-SERVAC/2020|EPI ISL 528386|B.1.255|Egypt|2020-08-22	Africa|hCoV-19/Egypt/CUNCI-HGC3I09/2020|EPI ISL 479692|B.1|Egypt|2020-06-02	0.0000336133	Africa
Africa|hCoV-19/Egypt/CUNCI-7I028/2020|EPI ISL 524426|B.1.255|Egypt|2020-07-19	Africa|hCoV-19/Egypt/CUNCI-HGC3I09/2020|EPI ISL 479692|B.1|Egypt|2020-06-02	0.0000336133	Africa
Africa|hCoV-19/Egypt/CUNCI-HGC002/2020|EPI ISL 468045|B.1|Egypt|2020-05-02	Africa|hCoV-19/Egypt/CUNCI-HGC3I09/2020|EPI ISL 479692|B.1|Egypt|2020-06-02	0.0000672771	Africa
Africa|hCoV-19/Egypt/CUNCI-HGC004/2020|EPI ISL 468048|B.1|Egypt|2020-05-02	Africa|hCoV-19/Egypt/CUNCI-HGC3I09/2020|EPI ISL 479692|B.1|Egypt|2020-06-02	0.0000672762	Africa
Africa|hCoV-19/Egypt/CUNCI-HGC005/2020|EPI ISL 468052|B.1|Egypt|2020-05-02	Africa|hCoV-19/Egypt/CUNCI-HGC3I09/2020|EPI ISL 479692|B.1|Egypt|2020-06-02	0.0000672739	Africa
Africa|hCoV-19/Egypt/CUNCI-HGC006/2020|EPI ISL 468050|B.1|Egypt|2020-05-02	Africa|hCoV-19/Egypt/CUNCI-HGC3I09/2020|EPI ISL 479692|B.1|Egypt|2020-06-02	0.0001345280	Africa
Africa|hCoV-19/Egypt/CUNCI-HGC007-2/2020|EPI ISL 468054|B.1|Egypt|2020-05-02	Africa|hCoV-19/Egypt/CUNCI-HGC3I09/2020|EPI ISL 479692|B.1|Egypt|2020-06-02	0.0001681334	Africa
Africa|hCoV-19/Egypt/CUNCI-HGC007/2020|EPI ISL 468046|B.1|Egypt|2020-05-02	Africa|hCoV-19/Egypt/CUNCI-HGC3I09/2020|EPI ISL 479692|B.1|Egypt|2020-06-02	0.0001345506	Africa
Africa|hCoV-19/Egypt/CUNCI-HGC008/2020|EPI ISL 468044|B.1|Egypt|2020-05-02	Africa|hCoV-19/Egypt/CUNCI-HGC3I09/2020|EPI ISL 479692|B.1|Egypt|2020-06-02	0.0001345506	Africa
Africa|hCoV-19/Egypt/CUNCI-HGC009/2020|EPI ISL 468053|B.1|Egypt|2020-05-02	Africa|hCoV-19/Egypt/CUNCI-HGC3I09/2020|EPI ISL 479692|B.1|Egypt|2020-06-02	0.0000000000	Africa
Africa|hCoV-19/Egypt/CUNCI-HGC010/2020|EPI ISL 468055|B.1.247|Egypt|2020-05-02	Africa|hCoV-19/Egypt/CUNCI-HGC3I09/2020|EPI ISL 479692|B.1|Egypt|2020-06-02	0.0002691219	Africa
Africa|hCoV-19/Egypt/CUNCI-HGC011/2020|EPI ISL 468059|B.1|Egypt|2020-05-02	Africa|hCoV-19/Egypt/CUNCI-HGC3I09/2020|EPI ISL 479692|B.1|Egypt|2020-06-02	0.0001009201	Africa
Africa|hCoV-19/Egypt/CUNCI-HGC012/2020|EPI ISL 468051|B.1.255|Egypt|2020-05-02	Africa|hCoV-19/Egypt/CUNCI-HGC3I09/2020|EPI ISL 479692|B.1|Egypt|2020-06-02	0.0002354857	Africa
Africa|hCoV-19/Egypt/CUNCI-HGC013/2020|EPI ISL 468047|B.1.201|Egypt|2020-05-02	Africa|hCoV-19/Egypt/CUNCI-HGC3I09/2020|EPI ISL 479692|B.1|Egypt|2020-06-02	0.0002691581	Africa
Africa|hCoV-19/Egypt/CUNCI-HGC014/2020|EPI ISL 468060|B.1.5|Egypt|2020-05-02	Africa|hCoV-19/Egypt/CUNCI-HGC3I09/2020|EPI ISL 479692|B.1|Egypt|2020-06-02	0.0000336405	Africa
Africa|hCoV-19/Egypt/CUNCI-HGC015/2020|EPI ISL 468056|B.1|Egypt|2020-05-02	Africa|hCoV-19/Egypt/CUNCI-HGC3I09/2020|EPI ISL 479692|B.1|Egypt|2020-06-02	0.0000336382	Africa
Africa|hCoV-19/Egypt/CUNCI-HGC016/2020|EPI ISL 468058|B.1|Egypt|2020-05-02	Africa|hCoV-19/Egypt/CUNCI-HGC3I09/2020|EPI ISL 479692|B.1|Egypt|2020-06-02	0.0001348181	Africa
Africa|hCoV-19/Egypt/CUNCI-HGC021/2020|EPI ISL 468061|B.1|Egypt|2020-05-02	Africa|hCoV-19/Egypt/CUNCI-HGC3I09/2020|EPI ISL 479692|B.1|Egypt|2020-06-02	0.0001010659	Africa
Africa|hCoV-19/Egypt/CUNCI-HGC023/2020|EPI ISL 468057|B.1.5|Egypt|2020-05-02	Africa|hCoV-19/Egypt/CUNCI-HGC3I09/2020|EPI ISL 479692|B.1|Egypt|2020-06-02	0.0000672839	Africa
Africa|hCoV-19/Egypt/CUNCI-HGC028/2020|EPI ISL 468062|B.1|Egypt|2020-05-02	Africa|hCoV-19/Egypt/CUNCI-HGC3I09/2020|EPI ISL 479692|B.1|Egypt|2020-06-02	0.0002022053	Africa
Africa|hCoV-19/Egypt/CUNCI-HGC3I011/2020|EPI ISL 479697|B.1|Egypt|2020-06-02	Africa|hCoV-19/Egypt/CUNCI-HGC3I09/2020|EPI ISL 479692|B.1|Egypt|2020-06-02	0.0001008454	Africa
Africa|hCoV-19/Egypt/CUNCI-HGC3I012/2020|EPI ISL 479693|B.1.255|Egypt|2020-06-02	Africa|hCoV-19/Egypt/CUNCI-HGC3I09/2020|EPI ISL 479692|B.1|Egypt|2020-06-02	0.0002353116	Africa
Africa|hCoV-19/Egypt/CUNCI-HGC3I013/2020|EPI ISL 479694|B.1.201|Egypt|2020-06-02	Africa|hCoV-19/Egypt/CUNCI-HGC3I09/2020|EPI ISL 479692|B.1|Egypt|2020-06-02	0.0002689591	Africa
Africa|hCoV-19/Egypt/CUNCI-HGC3I014/2020|EPI ISL 479696|B.1.5|Egypt|2020-06-02	Africa|hCoV-19/Egypt/CUNCI-HGC3I09/2020|EPI ISL 479692|B.1|Egypt|2020-06-02	0.0000336145	Africa
Africa|hCoV-19/Egypt/CUNCI-HGC3I02/2020|EPI ISL 479686|B.1|Egypt|2020-06-02	Africa|hCoV-19/Egypt/CUNCI-HGC3I09/2020|EPI ISL 479692|B.1|Egypt|2020-06-02	0.0000672235	Africa
Africa|hCoV-19/Egypt/CUNCI-HGC3I023/2020|EPI ISL 479695|B.1.5|Egypt|2020-06-02	Africa|hCoV-19/Egypt/CUNCI-HGC3I09/2020|EPI ISL 479692|B.1|Egypt|2020-06-02	0.0000672341	Africa
Africa|hCoV-19/Egypt/CUNCI-HGC3I025/2020|EPI ISL 479691|B.1|Egypt|2020-06-02	Africa|hCoV-19/Egypt/CUNCI-HGC3I09/2020|EPI ISL 479692|B.1|Egypt|2020-06-02	0.0000672355	Africa
Africa|hCoV-19/Egypt/CUNCI-HGC3I03/2020|EPI ISL 479687|B.1|Egypt|2020-06-02	Africa|hCoV-19/Egypt/CUNCI-HGC3I09/2020|EPI ISL 479692|B.1|Egypt|2020-06-02	0.0001344511	Africa
Africa|hCoV-19/Egypt/CUNCI-HGC3I05/2020|EPI ISL 479690|B.1|Egypt|2020-06-02	Africa|hCoV-19/Egypt/CUNCI-HGC3I09/2020|EPI ISL 479692|B.1|Egypt|2020-06-02	0.0000672242	Africa
Africa|hCoV-19/Egypt/CUNCI-HGC3I06/2020|EPI ISL 479688|B.1|Egypt|2020-06-02	Africa|hCoV-19/Egypt/CUNCI-HGC3I09/2020|EPI ISL 479692|B.1|Egypt|2020-06-02	0.0001344556	Africa
Africa|hCoV-19/Egypt/CUNCI-HGC3I08/2020|EPI ISL 479698|B.1|Egypt|2020-06-02	Africa|hCoV-19/Egypt/CUNCI-HGC3I09/2020|EPI ISL 479692|B.1|Egypt|2020-06-02	0.0001344511	Africa
Africa|hCoV-19/Algeria/G0638 2264/2020|EPI ISL 418241|B.1|Algeria|2020-03-02	Africa|hCoV-19/Egypt/CUNCI-HGC4I003/2020|EPI ISL 479699|B.1.1.247|Egypt|2020-06-02	0.0005726296	Africa
Africa|hCoV-19/Algeria/G0640 2265/2020|EPI ISL 418242|B.1|Algeria|2020-03-08	Africa|hCoV-19/Egypt/CUNCI-HGC4I003/2020|EPI ISL 479699|B.1.1.247|Egypt|2020-06-02	0.0004706452	Africa
Africa|hCoV-19/Algeria/G0860 2262/2020|EPI ISL 420037|B.1|Algeria|2020-03-02	Africa|hCoV-19/Egypt/CUNCI-HGC4I003/2020|EPI ISL 479699|B.1.1.247|Egypt|2020-06-02	0.0004706452	Africa
Africa|hCoV-19/Benin/1022/2020|EPI ISL 476826|B.1|Benin|2020-03-25	Africa|hCoV-19/Egypt/CUNCI-HGC4I003/2020|EPI ISL 479699|B.1.1.247|Egypt|2020-06-02	0.0004370586	Africa
Africa|hCoV-19/Benin/1092/2020|EPI ISL 476827|B.1|Benin|2020-03-27	Africa|hCoV-19/Egypt/CUNCI-HGC4I003/2020|EPI ISL 479699|B.1.1.247|Egypt|2020-06-02	0.0005044864	Africa
Africa|hCoV-19/Benin/1408/2020|EPI ISL 476825|B.1.356|Benin|2020-04-04	Africa|hCoV-19/Egypt/CUNCI-HGC4I003/2020|EPI ISL 479699|B.1.1.247|Egypt|2020-06-02	0.0004706768	Africa
Africa|hCoV-19/Benin/1409/2020|EPI ISL 476828|B.1|Benin|2020-04-06	Africa|hCoV-19/Egypt/CUNCI-HGC4I003/2020|EPI ISL 479699|B.1.1.247|Egypt|2020-06-02	0.0005078972	Africa
Africa|hCoV-19/Benin/1950/2020|EPI ISL 476830|A|Benin|2020-04-15	Africa|hCoV-19/Egypt/CUNCI-HGC4I003/2020|EPI ISL 479699|B.1.1.247|Egypt|2020-06-02	0.0006726218	Africa
Africa|hCoV-19/Benin/197/2020|EPI ISL 476822|B.1.178|Benin|2020-03-15	Africa|hCoV-19/Egypt/CUNCI-HGC4I003/2020|EPI ISL 479699|B.1.1.247|Egypt|2020-06-02	0.0004371070	Africa
Africa|hCoV-19/Benin/2012/2020|EPI ISL 476831|A|Benin|2020-04-15	Africa|hCoV-19/Egypt/CUNCI-HGC4I003/2020|EPI ISL 479699|B.1.1.247|Egypt|2020-06-02	0.0007061651	Africa
Africa|hCoV-19/Benin/260/2020|EPI ISL 476823|B.1.292|Benin|2020-03-17	Africa|hCoV-19/Egypt/CUNCI-HGC4I003/2020|EPI ISL 479699|B.1.1.247|Egypt|2020-06-02	0.0005379488	Africa
Africa|hCoV-19/Benin/314/2020|EPI ISL 476834|B.1.5|Benin|2020-03-17	Africa|hCoV-19/Egypt/CUNCI-HGC4I003/2020|EPI ISL 479699|B.1.1.247|Egypt|2020-06-02	0.0005409514	Africa
Africa|hCoV-19/Benin/461/2020|EPI ISL 476833|A|Benin|2020-03-17	Africa|hCoV-19/Egypt/CUNCI-HGC4I003/2020|EPI ISL 479699|B.1.1.247|Egypt|2020-06-02	0.0006724955	Africa
Africa|hCoV-19/Benin/501/2020|EPI ISL 476824|B.1.356|Benin|2020-03-17	Africa|hCoV-19/Egypt/CUNCI-HGC4I003/2020|EPI ISL 479699|B.1.1.247|Egypt|2020-06-02	0.0004706452	Africa
Africa|hCoV-19/Benin/843/2020|EPI ISL 476829|A|Benin|2020-03-19	Africa|hCoV-19/Egypt/CUNCI-HGC4I003/2020|EPI ISL 479699|B.1.1.247|Egypt|2020-06-02	0.0006053026	Africa
Africa|hCoV-19/Botswana/BOT0455/2020|EPI ISL 560386|B.1|Botswana|2020-03-28	Africa|hCoV-19/Egypt/CUNCI-HGC4I003/2020|EPI ISL 479699|B.1.1.247|Egypt|2020-06-02	0.0004033939	Africa
Africa|hCoV-19/Botswana/BOT2254/2020|EPI ISL 560390|B.1.1|Botswana|2020-04-08	Africa|hCoV-19/Egypt/CUNCI-HGC4I003/2020|EPI ISL 479699|B.1.1.247|Egypt|2020-06-02	0.0002736997	Africa
Africa|hCoV-19/Botswana/BOT2283/2020|EPI ISL 560385|B.1|Botswana|2020-04-07	Africa|hCoV-19/Egypt/CUNCI-HGC4I003/2020|EPI ISL 479699|B.1.1.247|Egypt|2020-06-02	0.0005233898	Africa
Africa|hCoV-19/Botswana/BOT2624/2020|EPI ISL 560387|B.1.1|Botswana|2020-04-05	Africa|hCoV-19/Egypt/CUNCI-HGC4I003/2020|EPI ISL 479699|B.1.1.247|Egypt|2020-06-02	0.0002790740	Africa
Africa|hCoV-19/Botswana/BOT4161/2020|EPI ISL 560388|B.1.1.220|Botswana|2020-04-16	Africa|hCoV-19/Egypt/CUNCI-HGC4I003/2020|EPI ISL 479699|B.1.1.247|Egypt|2020-06-02	0.0003456622	Africa
Africa|hCoV-19/DRC/04186/2020|EPI ISL 471411|A|Democratic Republic of the Congo|2020-04-25	Africa|hCoV-19/Egypt/CUNCI-HGC4I003/2020|EPI ISL 479699|B.1.1.247|Egypt|2020-06-02	0.0006724947	Africa
Africa|hCoV-19/DRC/04188/2020|EPI ISL 471413|A|Democratic Republic of the Congo|2020-04-25	Africa|hCoV-19/Egypt/CUNCI-HGC4I003/2020|EPI ISL 479699|B.1.1.247|Egypt|2020-06-02	0.0007629173	Africa
Africa|hCoV-19/DRC/10041/2020|EPI ISL 527543|B.1.1.275|Democratic Republic of the Congo|2020-05-22	Africa|hCoV-19/Egypt/CUNCI-HGC4I003/2020|EPI ISL 479699|B.1.1.247|Egypt|2020-06-02	0.0003410806	Africa
Africa|hCoV-19/DRC/10057/2020|EPI ISL 527538|B.1.1.275|Democratic Republic of the Congo|2020-05-22	Africa|hCoV-19/Egypt/CUNCI-HGC4I003/2020|EPI ISL 479699|B.1.1.247|Egypt|2020-06-02	0.0004579615	Africa
Africa|hCoV-19/DRC/10061/2020|EPI ISL 527521|B.1.1.275|Democratic Republic of the Congo|2020-05-22	Africa|hCoV-19/Egypt/CUNCI-HGC4I003/2020|EPI ISL 479699|B.1.1.247|Egypt|2020-06-02	0.0003126998	Africa
Africa|hCoV-19/DRC/10070/2020|EPI ISL 527544|B.1.178|Democratic Republic of the Congo|2020-05-22	Africa|hCoV-19/Egypt/CUNCI-HGC4I003/2020|EPI ISL 479699|B.1.1.247|Egypt|2020-06-02	0.0005791238	Africa
Africa|hCoV-19/DRC/10120/2020|EPI ISL 513624|B.1.1.275|Democratic Republic of the Congo|2020-05-22	Africa|hCoV-19/Egypt/CUNCI-HGC4I003/2020|EPI ISL 479699|B.1.1.247|Egypt|2020-06-02	0.0003494059	Africa
Africa|hCoV-19/DRC/10127/2020|EPI ISL 513625|B.1.1.275|Democratic Republic of the Congo|2020-05-22	Africa|hCoV-19/Egypt/CUNCI-HGC4I003/2020|EPI ISL 479699|B.1.1.247|Egypt|2020-06-02	0.0003448759	Africa
Africa|hCoV-19/DRC/10242/2020|EPI ISL 513626|B.1.84|Democratic Republic of the Congo|2020-05-22	Africa|hCoV-19/Egypt/CUNCI-HGC4I003/2020|EPI ISL 479699|B.1.1.247|Egypt|2020-06-02	0.0004743556	Africa
Africa|hCoV-19/DRC/10251/2020|EPI ISL 513627|B.1.128|Democratic Republic of the Congo|2020-05-22	Africa|hCoV-19/Egypt/CUNCI-HGC4I003/2020|EPI ISL 479699|B.1.1.247|Egypt|2020-06-02	0.0006105766	Africa
Africa|hCoV-19/DRC/10324/2020|EPI ISL 527545|B.1.214|Democratic Republic of the Congo|2020-05-22	Africa|hCoV-19/Egypt/CUNCI-HGC4I003/2020|EPI ISL 479699|B.1.1.247|Egypt|2020-06-02	0.0005457161	Africa
Africa|hCoV-19/DRC/10346/2020|EPI ISL 527546|B.1.214|Democratic Republic of the Congo|2020-05-22	Africa|hCoV-19/Egypt/CUNCI-HGC4I003/2020|EPI ISL 479699|B.1.1.247|Egypt|2020-06-02	0.0005513945	Africa
Africa|hCoV-19/DRC/10364/2020|EPI ISL 527498|B.1|Democratic Republic of the Congo|2020-05-22	Africa|hCoV-19/Egypt/CUNCI-HGC4I003/2020|EPI ISL 479699|B.1.1.247|Egypt|2020-06-02	0.0004460544	Africa
Africa|hCoV-19/DRC/10371/2020|EPI ISL 527489|B.1.178|Democratic Republic of the Congo|2020-05-22	Africa|hCoV-19/Egypt/CUNCI-HGC4I003/2020|EPI ISL 479699|B.1.1.247|Egypt|2020-06-02	0.0005801179	Africa
Africa|hCoV-19/DRC/10373/2020|EPI ISL 527495|B.1.159|Democratic Republic of the Congo|2020-05-22	Africa|hCoV-19/Egypt/CUNCI-HGC4I003/2020|EPI ISL 479699|B.1.1.247|Egypt|2020-06-02	0.0005467154	Africa
Africa|hCoV-19/DRC/10374/2020|EPI ISL 527539|B.1.84|Democratic Republic of the Congo|2020-05-22	Africa|hCoV-19/Egypt/CUNCI-HGC4I003/2020|EPI ISL 479699|B.1.1.247|Egypt|2020-06-02	0.0007360144	Africa
Africa|hCoV-19/DRC/10375/2020|EPI ISL 527499|B.1.84|Democratic Republic of the Congo|2020-05-22	Africa|hCoV-19/Egypt/CUNCI-HGC4I003/2020|EPI ISL 479699|B.1.1.247|Egypt|2020-06-02	0.0006161276	Africa
Africa|hCoV-19/DRC/10399/2020|EPI ISL 527491|B.1.214|Democratic Republic of the Congo|2020-05-22	Africa|hCoV-19/Egypt/CUNCI-HGC4I003/2020|EPI ISL 479699|B.1.1.247|Egypt|2020-06-02	0.0004436301	Africa
Africa|hCoV-19/DRC/10502/2020|EPI ISL 527547|B.1.5|Democratic Republic of the Congo|2020-05-20	Africa|hCoV-19/Egypt/CUNCI-HGC4I003/2020|EPI ISL 479699|B.1.1.247|Egypt|2020-06-02	0.0003748564	Africa
Africa|hCoV-19/DRC/10506/2020|EPI ISL 527524|B.1.5|Democratic Republic of the Congo|2020-05-18	Africa|hCoV-19/Egypt/CUNCI-HGC4I003/2020|EPI ISL 479699|B.1.1.247|Egypt|2020-06-02	0.0003839475	Africa
Africa|hCoV-19/DRC/10507/2020|EPI ISL 527492|B.1.5|Democratic Republic of the Congo|2020-05-18	Africa|hCoV-19/Egypt/CUNCI-HGC4I003/2020|EPI ISL 479699|B.1.1.247|Egypt|2020-06-02	0.0004097279	Africa
Africa|hCoV-19/DRC/10508/2020|EPI ISL 527494|B.1.5|Democratic Republic of the Congo|2020-05-20	Africa|hCoV-19/Egypt/CUNCI-HGC4I003/2020|EPI ISL 479699|B.1.1.247|Egypt|2020-06-02	0.0004075442	Africa
Africa|hCoV-19/DRC/10532/2020|EPI ISL 527532|B.1.5|Democratic Republic of the Congo|2020-05-20	Africa|hCoV-19/Egypt/CUNCI-HGC4I003/2020|EPI ISL 479699|B.1.1.247|Egypt|2020-06-02	0.0003842960	Africa
Africa|hCoV-19/DRC/10533/2020|EPI ISL 527548|B.1.5|Democratic Republic of the Congo|2020-05-20	Africa|hCoV-19/Egypt/CUNCI-HGC4I003/2020|EPI ISL 479699|B.1.1.247|Egypt|2020-06-02	0.0004090674	Africa
Africa|hCoV-19/DRC/10621/2020|EPI ISL 527526|B.1.214|Democratic Republic of the Congo|2020-05-23	Africa|hCoV-19/Egypt/CUNCI-HGC4I003/2020|EPI ISL 479699|B.1.1.247|Egypt|2020-06-02	0.0005229647	Africa
Africa|hCoV-19/DRC/10640/2020|EPI ISL 527541|B.1|Democratic Republic of the Congo|2020-05-22	Africa|hCoV-19/Egypt/CUNCI-HGC4I003/2020|EPI ISL 479699|B.1.1.247|Egypt|2020-06-02	0.0007056290	Africa
Africa|hCoV-19/DRC/10644/2020|EPI ISL 527549|B.1|Democratic Republic of the Congo|2020-05-22	Africa|hCoV-19/Egypt/CUNCI-HGC4I003/2020|EPI ISL 479699|B.1.1.247|Egypt|2020-06-02	0.0006818417	Africa
Africa|hCoV-19/DRC/10728/2020|EPI ISL 513628|B.1.5|Democratic Republic of the Congo|2020-05-23	Africa|hCoV-19/Egypt/CUNCI-HGC4I003/2020|EPI ISL 479699|B.1.1.247|Egypt|2020-06-02	0.0003852212	Africa
Africa|hCoV-19/DRC/10731/2020|EPI ISL 513629|B.1.1.1|Democratic Republic of the Congo|2020-05-23	Africa|hCoV-19/Egypt/CUNCI-HGC4I003/2020|EPI ISL 479699|B.1.1.247|Egypt|2020-06-02	0.0004232883	Africa
Africa|hCoV-19/DRC/10733/2020|EPI ISL 513630|B.1|Democratic Republic of the Congo|2020-05-23	Africa|hCoV-19/Egypt/CUNCI-HGC4I003/2020|EPI ISL 479699|B.1.1.247|Egypt|2020-06-02	0.0005406456	Africa
Africa|hCoV-19/DRC/108/2020|EPI ISL 417948|B.1.128|Democratic Republic of the Congo|2020-03-19	Africa|hCoV-19/Egypt/CUNCI-HGC4I003/2020|EPI ISL 479699|B.1.1.247|Egypt|2020-06-02	0.0005049198	Africa
Africa|hCoV-19/DRC/10885/2020|EPI ISL 513631|B.1.84|Democratic Republic of the Congo|2020-05-23	Africa|hCoV-19/Egypt/CUNCI-HGC4I003/2020|EPI ISL 479699|B.1.1.247|Egypt|2020-06-02	0.0005445407	Africa
Africa|hCoV-19/DRC/10902/2020|EPI ISL 527490|B.1.178|Democratic Republic of the Congo|2020-05-23	Africa|hCoV-19/Egypt/CUNCI-HGC4I003/2020|EPI ISL 479699|B.1.1.247|Egypt|2020-06-02	0.0005114763	Africa
Africa|hCoV-19/DRC/10913/2020|EPI ISL 527507|B.1.84|Democratic Republic of the Congo|2020-05-24	Africa|hCoV-19/Egypt/CUNCI-HGC4I003/2020|EPI ISL 479699|B.1.1.247|Egypt|2020-06-02	0.0006199021	Africa
Africa|hCoV-19/DRC/11005/2020|EPI ISL 527550|B.1.159|Democratic Republic of the Congo|2020-05-24	Africa|hCoV-19/Egypt/CUNCI-HGC4I003/2020|EPI ISL 479699|B.1.1.247|Egypt|2020-06-02	0.0006479073	Africa
Africa|hCoV-19/DRC/11008/2020|EPI ISL 527503|B.1.159|Democratic Republic of the Congo|2020-05-24	Africa|hCoV-19/Egypt/CUNCI-HGC4I003/2020|EPI ISL 479699|B.1.1.247|Egypt|2020-06-02	0.0005848671	Africa
Africa|hCoV-19/DRC/11022/2020|EPI ISL 527551|B.1.214|Democratic Republic of the Congo|2020-05-24	Africa|hCoV-19/Egypt/CUNCI-HGC4I003/2020|EPI ISL 479699|B.1.1.247|Egypt|2020-06-02	0.0006140184	Africa
Africa|hCoV-19/DRC/11024/2020|EPI ISL 527552|B.1.149|Democratic Republic of the Congo|2020-05-24	Africa|hCoV-19/Egypt/CUNCI-HGC4I003/2020|EPI ISL 479699|B.1.1.247|Egypt|2020-06-02	0.0006540420	Africa
Africa|hCoV-19/DRC/11026/2020|EPI ISL 527553|B.1.149|Democratic Republic of the Congo|2020-05-24	Africa|hCoV-19/Egypt/CUNCI-HGC4I003/2020|EPI ISL 479699|B.1.1.247|Egypt|2020-06-02	0.0005114414	Africa
Africa|hCoV-19/DRC/11031/2020|EPI ISL 527554|B.1.214|Democratic Republic of the Congo|2020-05-24	Africa|hCoV-19/Egypt/CUNCI-HGC4I003/2020|EPI ISL 479699|B.1.1.247|Egypt|2020-06-02	0.0005459527	Africa
Africa|hCoV-19/DRC/11041/2020|EPI ISL 527555|B.1|Democratic Republic of the Congo|2020-05-24	Africa|hCoV-19/Egypt/CUNCI-HGC4I003/2020|EPI ISL 479699|B.1.1.247|Egypt|2020-06-02	0.0005116630	Africa
Africa|hCoV-19/DRC/11057/2020|EPI ISL 527528|B.1.5|Democratic Republic of the Congo|2020-05-24	Africa|hCoV-19/Egypt/CUNCI-HGC4I003/2020|EPI ISL 479699|B.1.1.247|Egypt|2020-06-02	0.0004536174	Africa
Africa|hCoV-19/DRC/11078/2020|EPI ISL 527514|B.1|Democratic Republic of the Congo|2020-05-24	Africa|hCoV-19/Egypt/CUNCI-HGC4I003/2020|EPI ISL 479699|B.1.1.247|Egypt|2020-06-02	0.0005526509	Africa
Africa|hCoV-19/DRC/11079/2020|EPI ISL 527500|B.1.214|Democratic Republic of the Congo|2020-05-24	Africa|hCoV-19/Egypt/CUNCI-HGC4I003/2020|EPI ISL 479699|B.1.1.247|Egypt|2020-06-02	0.0004801077	Africa
Africa|hCoV-19/DRC/11093/2020|EPI ISL 527527|B.1.5|Democratic Republic of the Congo|2020-05-24	Africa|hCoV-19/Egypt/CUNCI-HGC4I003/2020|EPI ISL 479699|B.1.1.247|Egypt|2020-06-02	0.0005249080	Africa
Africa|hCoV-19/DRC/11096/2020|EPI ISL 527522|B.1|Democratic Republic of the Congo|2020-05-24	Africa|hCoV-19/Egypt/CUNCI-HGC4I003/2020|EPI ISL 479699|B.1.1.247|Egypt|2020-06-02	0.0004867314	Africa
Africa|hCoV-19/DRC/11114/2020|EPI ISL 527534|B.1.214|Democratic Republic of the Congo|2020-05-25	Africa|hCoV-19/Egypt/CUNCI-HGC4I003/2020|EPI ISL 479699|B.1.1.247|Egypt|2020-06-02	0.0005944443	Africa
Africa|hCoV-19/DRC/11123/2020|EPI ISL 527496|B.1.84|Democratic Republic of the Congo|2020-05-24	Africa|hCoV-19/Egypt/CUNCI-HGC4I003/2020|EPI ISL 479699|B.1.1.247|Egypt|2020-06-02	0.0005125656	Africa
Africa|hCoV-19/DRC/11134/2020|EPI ISL 527518|B.1.5|Democratic Republic of the Congo|2020-05-24	Africa|hCoV-19/Egypt/CUNCI-HGC4I003/2020|EPI ISL 479699|B.1.1.247|Egypt|2020-06-02	0.0004159621	Africa
Africa|hCoV-19/DRC/11143/2020|EPI ISL 527556|B.1|Democratic Republic of the Congo|2020-05-24	Africa|hCoV-19/Egypt/CUNCI-HGC4I003/2020|EPI ISL 479699|B.1.1.247|Egypt|2020-06-02	0.0006479864	Africa
Africa|hCoV-19/DRC/11145/2020|EPI ISL 527501|B.1.214|Democratic Republic of the Congo|2020-05-24	Africa|hCoV-19/Egypt/CUNCI-HGC4I003/2020|EPI ISL 479699|B.1.1.247|Egypt|2020-06-02	0.0006177686	Africa
Africa|hCoV-19/DRC/11148/2020|EPI ISL 527525|B.1.178|Democratic Republic of the Congo|2020-05-24	Africa|hCoV-19/Egypt/CUNCI-HGC4I003/2020|EPI ISL 479699|B.1.1.247|Egypt|2020-06-02	0.0006300421	Africa
Africa|hCoV-19/DRC/11157/2020|EPI ISL 527530|B.1|Democratic Republic of the Congo|2020-05-25	Africa|hCoV-19/Egypt/CUNCI-HGC4I003/2020|EPI ISL 479699|B.1.1.247|Egypt|2020-06-02	0.0005914648	Africa
Africa|hCoV-19/DRC/11187/2020|EPI ISL 527523|B.1.1.275|Democratic Republic of the Congo|2020-05-23	Africa|hCoV-19/Egypt/CUNCI-HGC4I003/2020|EPI ISL 479699|B.1.1.247|Egypt|2020-06-02	0.0004177429	Africa
Africa|hCoV-19/DRC/11191/2020|EPI ISL 527506|B.1.1.275|Democratic Republic of the Congo|2020-05-23	Africa|hCoV-19/Egypt/CUNCI-HGC4I003/2020|EPI ISL 479699|B.1.1.247|Egypt|2020-06-02	0.0003091453	Africa
Africa|hCoV-19/DRC/11252/2020|EPI ISL 527557|B.1.1.275|Democratic Republic of the Congo|2020-05-21	Africa|hCoV-19/Egypt/CUNCI-HGC4I003/2020|EPI ISL 479699|B.1.1.247|Egypt|2020-06-02	0.0004771403	Africa
Africa|hCoV-19/DRC/11260/2020|EPI ISL 527558|B.1.1.275|Democratic Republic of the Congo|2020-05-23	Africa|hCoV-19/Egypt/CUNCI-HGC4I003/2020|EPI ISL 479699|B.1.1.247|Egypt|2020-06-02	0.0003409260	Africa
Africa|hCoV-19/DRC/1131/2020|EPI ISL 429255|B.1.5|Democratic Republic of the Congo|2020-04-05	Africa|hCoV-19/Egypt/CUNCI-HGC4I003/2020|EPI ISL 479699|B.1.1.247|Egypt|2020-06-02	0.0004068949	Africa
Africa|hCoV-19/DRC/11310/2020|EPI ISL 527529|B.1.149|Democratic Republic of the Congo|2020-05-25	Africa|hCoV-19/Egypt/CUNCI-HGC4I003/2020|EPI ISL 479699|B.1.1.247|Egypt|2020-06-02	0.0005240300	Africa
Africa|hCoV-19/DRC/11318/2020|EPI ISL 527559|B.1.149|Democratic Republic of the Congo|2020-05-25	Africa|hCoV-19/Egypt/CUNCI-HGC4I003/2020|EPI ISL 479699|B.1.1.247|Egypt|2020-06-02	0.0005086961	Africa
Africa|hCoV-19/DRC/11326/2020|EPI ISL 527508|B.1|Democratic Republic of the Congo|2020-05-25	Africa|hCoV-19/Egypt/CUNCI-HGC4I003/2020|EPI ISL 479699|B.1.1.247|Egypt|2020-06-02	0.0005165656	Africa
Africa|hCoV-19/DRC/11334/2020|EPI ISL 527504|B.1.178|Democratic Republic of the Congo|2020-05-25	Africa|hCoV-19/Egypt/CUNCI-HGC4I003/2020|EPI ISL 479699|B.1.1.247|Egypt|2020-06-02	0.0005158302	Africa
Africa|hCoV-19/DRC/11337/2020|EPI ISL 527510|B.1.84|Democratic Republic of the Congo|2020-05-25	Africa|hCoV-19/Egypt/CUNCI-HGC4I003/2020|EPI ISL 479699|B.1.1.247|Egypt|2020-06-02	0.0005862869	Africa
Africa|hCoV-19/DRC/11341/2020|EPI ISL 527509|B.1.1.275|Democratic Republic of the Congo|2020-05-25	Africa|hCoV-19/Egypt/CUNCI-HGC4I003/2020|EPI ISL 479699|B.1.1.247|Egypt|2020-06-02	0.0004134162	Africa
Africa|hCoV-19/DRC/11348/2020|EPI ISL 527560|B.1.149|Democratic Republic of the Congo|2020-05-25	Africa|hCoV-19/Egypt/CUNCI-HGC4I003/2020|EPI ISL 479699|B.1.1.247|Egypt|2020-06-02	0.0005091450	Africa
Africa|hCoV-19/DRC/11369/2020|EPI ISL 527537|B.1.214|Democratic Republic of the Congo|2020-05-25	Africa|hCoV-19/Egypt/CUNCI-HGC4I003/2020|EPI ISL 479699|B.1.1.247|Egypt|2020-06-02	0.0005614142	Africa
Africa|hCoV-19/DRC/11376/2020|EPI ISL 527513|B.1.214|Democratic Republic of the Congo|2020-05-25	Africa|hCoV-19/Egypt/CUNCI-HGC4I003/2020|EPI ISL 479699|B.1.1.247|Egypt|2020-06-02	0.0005868126	Africa
Africa|hCoV-19/DRC/11411/2020|EPI ISL 527561|B.1.5|Democratic Republic of the Congo|2020-05-25	Africa|hCoV-19/Egypt/CUNCI-HGC4I003/2020|EPI ISL 479699|B.1.1.247|Egypt|2020-06-02	0.0004771679	Africa
Africa|hCoV-19/DRC/11450/2020|EPI ISL 527516|B.1.5|Democratic Republic of the Congo|2020-05-25	Africa|hCoV-19/Egypt/CUNCI-HGC4I003/2020|EPI ISL 479699|B.1.1.247|Egypt|2020-06-02	0.0004201406	Africa
Africa|hCoV-19/DRC/11458/2020|EPI ISL 527497|B.1.5|Democratic Republic of the Congo|2020-05-25	Africa|hCoV-19/Egypt/CUNCI-HGC4I003/2020|EPI ISL 479699|B.1.1.247|Egypt|2020-06-02	0.0005508110	Africa
Africa|hCoV-19/DRC/11460/2020|EPI ISL 527562|B.1.214|Democratic Republic of the Congo|2020-05-25	Africa|hCoV-19/Egypt/CUNCI-HGC4I003/2020|EPI ISL 479699|B.1.1.247|Egypt|2020-06-02	0.0006893310	Africa
Africa|hCoV-19/DRC/11472/2020|EPI ISL 527502|B.1.214|Democratic Republic of the Congo|2020-05-25	Africa|hCoV-19/Egypt/CUNCI-HGC4I003/2020|EPI ISL 479699|B.1.1.247|Egypt|2020-06-02	0.0006171058	Africa
Africa|hCoV-19/DRC/11477/2020|EPI ISL 527563|B.1.84|Democratic Republic of the Congo|2020-05-25	Africa|hCoV-19/Egypt/CUNCI-HGC4I003/2020|EPI ISL 479699|B.1.1.247|Egypt|2020-06-02	0.0004426487	Africa
Africa|hCoV-19/DRC/11486/2020|EPI ISL 527564|B.1.214|Democratic Republic of the Congo|2020-05-25	Africa|hCoV-19/Egypt/CUNCI-HGC4I003/2020|EPI ISL 479699|B.1.1.247|Egypt|2020-06-02	0.0006138597	Africa
Africa|hCoV-19/DRC/11487/2020|EPI ISL 527505|B.1|Democratic Republic of the Congo|2020-05-25	Africa|hCoV-19/Egypt/CUNCI-HGC4I003/2020|EPI ISL 479699|B.1.1.247|Egypt|2020-06-02	0.0005513052	Africa
Africa|hCoV-19/DRC/11507/2020|EPI ISL 527512|B.1|Democratic Republic of the Congo|2020-05-25	Africa|hCoV-19/Egypt/CUNCI-HGC4I003/2020|EPI ISL 479699|B.1.1.247|Egypt|2020-06-02	0.0005855315	Africa
Africa|hCoV-19/DRC/1151/2020|EPI ISL 447596|B.38|Democratic Republic of the Congo|2020-04-05	Africa|hCoV-19/Egypt/CUNCI-HGC4I003/2020|EPI ISL 479699|B.1.1.247|Egypt|2020-06-02	0.0007477334	Africa
Africa|hCoV-19/DRC/11511/2020|EPI ISL 527511|B.1.214|Democratic Republic of the Congo|2020-05-25	Africa|hCoV-19/Egypt/CUNCI-HGC4I003/2020|EPI ISL 479699|B.1.1.247|Egypt|2020-06-02	0.0006209006	Africa
Africa|hCoV-19/DRC/11572/2020|EPI ISL 527565|B.1.214|Democratic Republic of the Congo|2020-05-25	Africa|hCoV-19/Egypt/CUNCI-HGC4I003/2020|EPI ISL 479699|B.1.1.247|Egypt|2020-06-02	0.0005109084	Africa
Africa|hCoV-19/DRC/11576/2020|EPI ISL 527517|B.1|Democratic Republic of the Congo|2020-05-25	Africa|hCoV-19/Egypt/CUNCI-HGC4I003/2020|EPI ISL 479699|B.1.1.247|Egypt|2020-06-02	0.0005203277	Africa
Africa|hCoV-19/DRC/11583/2020|EPI ISL 527542|B.1|Democratic Republic of the Congo|2020-05-25	Africa|hCoV-19/Egypt/CUNCI-HGC4I003/2020|EPI ISL 479699|B.1.1.247|Egypt|2020-06-02	0.0005302586	Africa
Africa|hCoV-19/DRC/11616/2020|EPI ISL 527519|B.1|Democratic Republic of the Congo|2020-05-25	Africa|hCoV-19/Egypt/CUNCI-HGC4I003/2020|EPI ISL 479699|B.1.1.247|Egypt|2020-06-02	0.0004847767	Africa
Africa|hCoV-19/DRC/11623/2020|EPI ISL 527566|B.1.5|Democratic Republic of the Congo|2020-05-25	Africa|hCoV-19/Egypt/CUNCI-HGC4I003/2020|EPI ISL 479699|B.1.1.247|Egypt|2020-06-02	0.0005116607	Africa
Africa|hCoV-19/DRC/11624/2020|EPI ISL 527567|B.1.149|Democratic Republic of the Congo|2020-05-25	Africa|hCoV-19/Egypt/CUNCI-HGC4I003/2020|EPI ISL 479699|B.1.1.247|Egypt|2020-06-02	0.0005114136	Africa
Africa|hCoV-19/DRC/11631/2020|EPI ISL 527568|B.1.149|Democratic Republic of the Congo|2020-05-25	Africa|hCoV-19/Egypt/CUNCI-HGC4I003/2020|EPI ISL 479699|B.1.1.247|Egypt|2020-06-02	0.0005119372	Africa
Africa|hCoV-19/DRC/11632/2020|EPI ISL 527493|B.1|Democratic Republic of the Congo|2020-05-25	Africa|hCoV-19/Egypt/CUNCI-HGC4I003/2020|EPI ISL 479699|B.1.1.247|Egypt|2020-06-02	0.0005465363	Africa
Africa|hCoV-19/DRC/11635/2020|EPI ISL 527540|B.1.214|Democratic Republic of the Congo|2020-05-25	Africa|hCoV-19/Egypt/CUNCI-HGC4I003/2020|EPI ISL 479699|B.1.1.247|Egypt|2020-06-02	0.0005628436	Africa
Africa|hCoV-19/DRC/11640/2020|EPI ISL 527535|B.1.178|Democratic Republic of the Congo|2020-05-25	Africa|hCoV-19/Egypt/CUNCI-HGC4I003/2020|EPI ISL 479699|B.1.1.247|Egypt|2020-06-02	0.0006278701	Africa
Africa|hCoV-19/DRC/11643/2020|EPI ISL 527520|B.1.5|Democratic Republic of the Congo|2020-05-25	Africa|hCoV-19/Egypt/CUNCI-HGC4I003/2020|EPI ISL 479699|B.1.1.247|Egypt|2020-06-02	0.0005206470	Africa
Africa|hCoV-19/DRC/11648/2020|EPI ISL 527569|B.1.6|Democratic Republic of the Congo|2020-05-25	Africa|hCoV-19/Egypt/CUNCI-HGC4I003/2020|EPI ISL 479699|B.1.1.247|Egypt|2020-06-02	0.0005434625	Africa
Africa|hCoV-19/DRC/11652/2020|EPI ISL 527570|B.1.149|Democratic Republic of the Congo|2020-05-25	Africa|hCoV-19/Egypt/CUNCI-HGC4I003/2020|EPI ISL 479699|B.1.1.247|Egypt|2020-06-02	0.0005112724	Africa
Africa|hCoV-19/DRC/11653/2020|EPI ISL 527533|B.1.84|Democratic Republic of the Congo|2020-05-25	Africa|hCoV-19/Egypt/CUNCI-HGC4I003/2020|EPI ISL 479699|B.1.1.247|Egypt|2020-06-02	0.0004889648	Africa
Africa|hCoV-19/DRC/11676/2020|EPI ISL 527531|B.1|Democratic Republic of the Congo|2020-05-26	Africa|hCoV-19/Egypt/CUNCI-HGC4I003/2020|EPI ISL 479699|B.1.1.247|Egypt|2020-06-02	0.0007017260	Africa
Africa|hCoV-19/DRC/11677/2020|EPI ISL 527515|B.1.214|Democratic Republic of the Congo|2020-05-26	Africa|hCoV-19/Egypt/CUNCI-HGC4I003/2020|EPI ISL 479699|B.1.1.247|Egypt|2020-06-02	0.0005196501	Africa
Africa|hCoV-19/DRC/11732/2020|EPI ISL 527536|B.1.214|Democratic Republic of the Congo|2020-05-26	Africa|hCoV-19/Egypt/CUNCI-HGC4I003/2020|EPI ISL 479699|B.1.1.247|Egypt|2020-06-02	0.0003840151	Africa
Africa|hCoV-19/DRC/11733/2020|EPI ISL 527571|B.1.149|Democratic Republic of the Congo|2020-05-26	Africa|hCoV-19/Egypt/CUNCI-HGC4I003/2020|EPI ISL 479699|B.1.1.247|Egypt|2020-06-02	0.0005086665	Africa
Africa|hCoV-19/DRC/11806/2020|EPI ISL 527572|B.1.214|Democratic Republic of the Congo|2020-05-26	Africa|hCoV-19/Egypt/CUNCI-HGC4I003/2020|EPI ISL 479699|B.1.1.247|Egypt|2020-06-02	0.0006135668	Africa
Africa|hCoV-19/DRC/1234/2020|EPI ISL 429258|B.1.5|Democratic Republic of the Congo|2020-04-06	Africa|hCoV-19/Egypt/CUNCI-HGC4I003/2020|EPI ISL 479699|B.1.1.247|Egypt|2020-06-02	0.0003928033	Africa
Africa|hCoV-19/DRC/1249/2020|EPI ISL 429259|B.1.5|Democratic Republic of the Congo|2020-04-06	Africa|hCoV-19/Egypt/CUNCI-HGC4I003/2020|EPI ISL 479699|B.1.1.247|Egypt|2020-06-02	0.0004086681	Africa
Africa|hCoV-19/DRC/1319/2020|EPI ISL 431011|B.1.128|Democratic Republic of the Congo|2020-04-07	Africa|hCoV-19/Egypt/CUNCI-HGC4I003/2020|EPI ISL 479699|B.1.1.247|Egypt|2020-06-02	0.0005103054	Africa
Africa|hCoV-19/DRC/1324/2020|EPI ISL 435033|B.1.128|Democratic Republic of the Congo|2020-04-07	Africa|hCoV-19/Egypt/CUNCI-HGC4I003/2020|EPI ISL 479699|B.1.1.247|Egypt|2020-06-02	0.0005068572	Africa
Africa|hCoV-19/DRC/1326/2020|EPI ISL 435116|B.1|Democratic Republic of the Congo|2020-04-07	Africa|hCoV-19/Egypt/CUNCI-HGC4I003/2020|EPI ISL 479699|B.1.1.247|Egypt|2020-06-02	0.0004500065	Africa
Africa|hCoV-19/DRC/1375/2020|EPI ISL 435117|B.1.1.1|Democratic Republic of the Congo|2020-04-07	Africa|hCoV-19/Egypt/CUNCI-HGC4I003/2020|EPI ISL 479699|B.1.1.247|Egypt|2020-06-02	0.0004140309	Africa
Africa|hCoV-19/DRC/1376/2020|EPI ISL 431012|B.1.1.1|Democratic Republic of the Congo|2020-04-07	Africa|hCoV-19/Egypt/CUNCI-HGC4I003/2020|EPI ISL 479699|B.1.1.247|Egypt|2020-06-02	0.0004105132	Africa
Africa|hCoV-19/DRC/1377/2020|EPI ISL 434678|B.1.1.1|Democratic Republic of the Congo|2020-04-07	Africa|hCoV-19/Egypt/CUNCI-HGC4I003/2020|EPI ISL 479699|B.1.1.247|Egypt|2020-06-02	0.0003731526	Africa
Africa|hCoV-19/DRC/1378/2020|EPI ISL 435118|B.1.1.1|Democratic Republic of the Congo|2020-04-07	Africa|hCoV-19/Egypt/CUNCI-HGC4I003/2020|EPI ISL 479699|B.1.1.247|Egypt|2020-06-02	0.0004092731	Africa
Africa|hCoV-19/DRC/1382/2020|EPI ISL 435113|B.1.1.1|Democratic Republic of the Congo|2020-04-07	Africa|hCoV-19/Egypt/CUNCI-HGC4I003/2020|EPI ISL 479699|B.1.1.247|Egypt|2020-06-02	0.0003823204	Africa
Africa|hCoV-19/DRC/1397/2020|EPI ISL 434679|B.1.1.1|Democratic Republic of the Congo|2020-04-07	Africa|hCoV-19/Egypt/CUNCI-HGC4I003/2020|EPI ISL 479699|B.1.1.247|Egypt|2020-06-02	0.0004096585	Africa
Africa|hCoV-19/DRC/1398/2020|EPI ISL 435114|B.1.1.1|Democratic Republic of the Congo|2020-04-07	Africa|hCoV-19/Egypt/CUNCI-HGC4I003/2020|EPI ISL 479699|B.1.1.247|Egypt|2020-06-02	0.0003708633	Africa
Africa|hCoV-19/DRC/1422/2020|EPI ISL 434680|B.1.149|Democratic Republic of the Congo|2020-04-08	Africa|hCoV-19/Egypt/CUNCI-HGC4I003/2020|EPI ISL 479699|B.1.1.247|Egypt|2020-06-02	0.0004826212	Africa
Africa|hCoV-19/DRC/1423/2020|EPI ISL 434710|B.1.149|Democratic Republic of the Congo|2020-04-08	Africa|hCoV-19/Egypt/CUNCI-HGC4I003/2020|EPI ISL 479699|B.1.1.247|Egypt|2020-06-02	0.0004719981	Africa
Africa|hCoV-19/DRC/1486/2020|EPI ISL 434711|B.1|Democratic Republic of the Congo|2020-04-08	Africa|hCoV-19/Egypt/CUNCI-HGC4I003/2020|EPI ISL 479699|B.1.1.247|Egypt|2020-06-02	0.0004191683	Africa
Africa|hCoV-19/DRC/1516/2020|EPI ISL 435032|B.1.5|Democratic Republic of the Congo|2020-04-09	Africa|hCoV-19/Egypt/CUNCI-HGC4I003/2020|EPI ISL 479699|B.1.1.247|Egypt|2020-06-02	0.0004033938	Africa
Africa|hCoV-19/DRC/1565/2020|EPI ISL 434681|B.1|Democratic Republic of the Congo|2020-04-09	Africa|hCoV-19/Egypt/CUNCI-HGC4I003/2020|EPI ISL 479699|B.1.1.247|Egypt|2020-06-02	0.0004459258	Africa
Africa|hCoV-19/DRC/158/2020|EPI ISL 417950|B.40|Democratic Republic of the Congo|2020-03-20	Africa|hCoV-19/Egypt/CUNCI-HGC4I003/2020|EPI ISL 479699|B.1.1.247|Egypt|2020-06-02	0.0007398361	Africa
Africa|hCoV-19/DRC/1715/2020|EPI ISL 435156|B.1.84|Democratic Republic of the Congo|2020-04-10	Africa|hCoV-19/Egypt/CUNCI-HGC4I003/2020|EPI ISL 479699|B.1.1.247|Egypt|2020-06-02	0.0004756507	Africa
Africa|hCoV-19/DRC/1767/2020|EPI ISL 435157|B.1.5|Democratic Republic of the Congo|2020-04-10	Africa|hCoV-19/Egypt/CUNCI-HGC4I003/2020|EPI ISL 479699|B.1.1.247|Egypt|2020-06-02	0.0004205784	Africa
Africa|hCoV-19/DRC/1779/2020|EPI ISL 435158|C.14|Democratic Republic of the Congo|2020-04-10	Africa|hCoV-19/Egypt/CUNCI-HGC4I003/2020|EPI ISL 479699|B.1.1.247|Egypt|2020-06-02	0.0004525643	Africa
Africa|hCoV-19/DRC/191/2020|EPI ISL 417955|B.1.128|Democratic Republic of the Congo|2020-03-21	Africa|hCoV-19/Egypt/CUNCI-HGC4I003/2020|EPI ISL 479699|B.1.1.247|Egypt|2020-06-02	0.0005050383	Africa
Africa|hCoV-19/DRC/1952/2020|EPI ISL 435159|B.1.5|Democratic Republic of the Congo|2020-04-11	Africa|hCoV-19/Egypt/CUNCI-HGC4I003/2020|EPI ISL 479699|B.1.1.247|Egypt|2020-06-02	0.0004157747	Africa
Africa|hCoV-19/DRC/1982/2020|EPI ISL 435160|B.1|Democratic Republic of the Congo|2020-04-12	Africa|hCoV-19/Egypt/CUNCI-HGC4I003/2020|EPI ISL 479699|B.1.1.247|Egypt|2020-06-02	0.0004486911	Africa
Africa|hCoV-19/DRC/2047/2020|EPI ISL 435161|B.1.1.1|Democratic Republic of the Congo|2020-04-12	Africa|hCoV-19/Egypt/CUNCI-HGC4I003/2020|EPI ISL 479699|B.1.1.247|Egypt|2020-06-02	0.0003769755	Africa
Africa|hCoV-19/DRC/2063/2020|EPI ISL 435162|B.1|Democratic Republic of the Congo|2020-04-12	Africa|hCoV-19/Egypt/CUNCI-HGC4I003/2020|EPI ISL 479699|B.1.1.247|Egypt|2020-06-02	0.0004144352	Africa
Africa|hCoV-19/DRC/2120/2020|EPI ISL 435163|B.1.149|Democratic Republic of the Congo|2020-04-12	Africa|hCoV-19/Egypt/CUNCI-HGC4I003/2020|EPI ISL 479699|B.1.1.247|Egypt|2020-06-02	0.0004753630	Africa
Africa|hCoV-19/DRC/2121/2020|EPI ISL 435164|B.1.149|Democratic Republic of the Congo|2020-04-12	Africa|hCoV-19/Egypt/CUNCI-HGC4I003/2020|EPI ISL 479699|B.1.1.247|Egypt|2020-06-02	0.0004825380	Africa
Africa|hCoV-19/DRC/2122/2020|EPI ISL 435165|B.1.149|Democratic Republic of the Congo|2020-04-13	Africa|hCoV-19/Egypt/CUNCI-HGC4I003/2020|EPI ISL 479699|B.1.1.247|Egypt|2020-06-02	0.0005261490	Africa
Africa|hCoV-19/DRC/2125/2020|EPI ISL 435166|B.1.149|Democratic Republic of the Congo|2020-04-13	Africa|hCoV-19/Egypt/CUNCI-HGC4I003/2020|EPI ISL 479699|B.1.1.247|Egypt|2020-06-02	0.0004841734	Africa
Africa|hCoV-19/DRC/2128/2020|EPI ISL 435167|B.1|Democratic Republic of the Congo|2020-04-13	Africa|hCoV-19/Egypt/CUNCI-HGC4I003/2020|EPI ISL 479699|B.1.1.247|Egypt|2020-06-02	0.0003879103	Africa
Africa|hCoV-19/DRC/2133/2020|EPI ISL 435168|B.1.128|Democratic Republic of the Congo|2020-04-13	Africa|hCoV-19/Egypt/CUNCI-HGC4I003/2020|EPI ISL 479699|B.1.1.247|Egypt|2020-06-02	0.0004897756	Africa
Africa|hCoV-19/DRC/214/2020|EPI ISL 420030|B.1.6|Democratic Republic of the Congo|2020-03-21	Africa|hCoV-19/Egypt/CUNCI-HGC4I003/2020|EPI ISL 479699|B.1.1.247|Egypt|2020-06-02	0.0004048321	Africa
Africa|hCoV-19/DRC/215/2020|EPI ISL 420031|B.1.1.1|Democratic Republic of the Congo|2020-03-21	Africa|hCoV-19/Egypt/CUNCI-HGC4I003/2020|EPI ISL 479699|B.1.1.247|Egypt|2020-06-02	0.0004113914	Africa
Africa|hCoV-19/DRC/2169/2020|EPI ISL 436194|B.1.5|Democratic Republic of the Congo|2020-04-13	Africa|hCoV-19/Egypt/CUNCI-HGC4I003/2020|EPI ISL 479699|B.1.1.247|Egypt|2020-06-02	0.0004197212	Africa
Africa|hCoV-19/DRC/2299/2020|EPI ISL 436412|B.1.5|Democratic Republic of the Congo|2020-04-14	Africa|hCoV-19/Egypt/CUNCI-HGC4I003/2020|EPI ISL 479699|B.1.1.247|Egypt|2020-06-02	0.0004747621	Africa
Africa|hCoV-19/DRC/236/2020|EPI ISL 420032|B.1.128|Democratic Republic of the Congo|2020-03-22	Africa|hCoV-19/Egypt/CUNCI-HGC4I003/2020|EPI ISL 479699|B.1.1.247|Egypt|2020-06-02	0.0005056564	Africa
Africa|hCoV-19/DRC/2363/2020|EPI ISL 437194|B.1.84|Democratic Republic of the Congo|2020-04-14	Africa|hCoV-19/Egypt/CUNCI-HGC4I003/2020|EPI ISL 479699|B.1.1.247|Egypt|2020-06-02	0.0004408027	Africa
Africa|hCoV-19/DRC/2384/2020|EPI ISL 437196|B.1.149|Democratic Republic of the Congo|2020-04-14	Africa|hCoV-19/Egypt/CUNCI-HGC4I003/2020|EPI ISL 479699|B.1.1.247|Egypt|2020-06-02	0.0004834877	Africa
Africa|hCoV-19/DRC/241/2020|EPI ISL 420033|B.1.1.75|Democratic Republic of the Congo|2020-03-22	Africa|hCoV-19/Egypt/CUNCI-HGC4I003/2020|EPI ISL 479699|B.1.1.247|Egypt|2020-06-02	0.0003370575	Africa
Africa|hCoV-19/DRC/243/2020|EPI ISL 420034|B.1|Democratic Republic of the Congo|2020-03-22	Africa|hCoV-19/Egypt/CUNCI-HGC4I003/2020|EPI ISL 479699|B.1.1.247|Egypt|2020-06-02	0.0004480157	Africa
Africa|hCoV-19/DRC/248/2020|EPI ISL 420035|B.1.5|Democratic Republic of the Congo|2020-03-22	Africa|hCoV-19/Egypt/CUNCI-HGC4I003/2020|EPI ISL 479699|B.1.1.247|Egypt|2020-06-02	0.0003707759	Africa
Africa|hCoV-19/DRC/2496/2020|EPI ISL 437337|B.1.149|Democratic Republic of the Congo|2020-04-15	Africa|hCoV-19/Egypt/CUNCI-HGC4I003/2020|EPI ISL 479699|B.1.1.247|Egypt|2020-06-02	0.0005042950	Africa
Africa|hCoV-19/DRC/2529/2020|EPI ISL 437338|B.1.178|Democratic Republic of the Congo|2020-04-15	Africa|hCoV-19/Egypt/CUNCI-HGC4I003/2020|EPI ISL 479699|B.1.1.247|Egypt|2020-06-02	0.0004706657	Africa
Africa|hCoV-19/DRC/253/2020|EPI ISL 420838|B.1.5|Democratic Republic of the Congo|2020-03-22	Africa|hCoV-19/Egypt/CUNCI-HGC4I003/2020|EPI ISL 479699|B.1.1.247|Egypt|2020-06-02	0.0003721304	Africa
Africa|hCoV-19/DRC/2536/2020|EPI ISL 437339|B.1|Democratic Republic of the Congo|2020-04-15	Africa|hCoV-19/Egypt/CUNCI-HGC4I003/2020|EPI ISL 479699|B.1.1.247|Egypt|2020-06-02	0.0004706657	Africa
Africa|hCoV-19/DRC/254/2020|EPI ISL 420839|B.1|Democratic Republic of the Congo|2020-03-22	Africa|hCoV-19/Egypt/CUNCI-HGC4I003/2020|EPI ISL 479699|B.1.1.247|Egypt|2020-06-02	0.0004432505	Africa
Africa|hCoV-19/DRC/2563/2020|EPI ISL 437340|B.1.9|Democratic Republic of the Congo|2020-04-15	Africa|hCoV-19/Egypt/CUNCI-HGC4I003/2020|EPI ISL 479699|B.1.1.247|Egypt|2020-06-02	0.0006724610	Africa
Africa|hCoV-19/DRC/2580/2020|EPI ISL 437341|B.1.5|Democratic Republic of the Congo|2020-04-15	Africa|hCoV-19/Egypt/CUNCI-HGC4I003/2020|EPI ISL 479699|B.1.1.247|Egypt|2020-06-02	0.0004056804	Africa
Africa|hCoV-19/DRC/2644/2020|EPI ISL 437342|B.1.84|Democratic Republic of the Congo|2020-04-15	Africa|hCoV-19/Egypt/CUNCI-HGC4I003/2020|EPI ISL 479699|B.1.1.247|Egypt|2020-06-02	0.0005117447	Africa
Africa|hCoV-19/DRC/2670/2020|EPI ISL 437343|B.1.9|Democratic Republic of the Congo|2020-04-15	Africa|hCoV-19/Egypt/CUNCI-HGC4I003/2020|EPI ISL 479699|B.1.1.247|Egypt|2020-06-02	0.0007061454	Africa
Africa|hCoV-19/DRC/2727/2020|EPI ISL 437344|B.1|Democratic Republic of the Congo|2020-04-16	Africa|hCoV-19/Egypt/CUNCI-HGC4I003/2020|EPI ISL 479699|B.1.1.247|Egypt|2020-06-02	0.0004106774	Africa
Africa|hCoV-19/DRC/2728/2020|EPI ISL 437345|B.1.84|Democratic Republic of the Congo|2020-04-16	Africa|hCoV-19/Egypt/CUNCI-HGC4I003/2020|EPI ISL 479699|B.1.1.247|Egypt|2020-06-02	0.0004821288	Africa
Africa|hCoV-19/DRC/2813/2020|EPI ISL 437346|C.14|Democratic Republic of the Congo|2020-04-16	Africa|hCoV-19/Egypt/CUNCI-HGC4I003/2020|EPI ISL 479699|B.1.1.247|Egypt|2020-06-02	0.0005045491	Africa
Africa|hCoV-19/DRC/2819/2020|EPI ISL 437347|B.1|Democratic Republic of the Congo|2020-04-16	Africa|hCoV-19/Egypt/CUNCI-HGC4I003/2020|EPI ISL 479699|B.1.1.247|Egypt|2020-06-02	0.0005152526	Africa
Africa|hCoV-19/DRC/2827/2020|EPI ISL 437348|B.1|Democratic Republic of the Congo|2020-04-16	Africa|hCoV-19/Egypt/CUNCI-HGC4I003/2020|EPI ISL 479699|B.1.1.247|Egypt|2020-06-02	0.0004033761	Africa
Africa|hCoV-19/DRC/2855/2020|EPI ISL 437350|B.1|Democratic Republic of the Congo|2020-04-16	Africa|hCoV-19/Egypt/CUNCI-HGC4I003/2020|EPI ISL 479699|B.1.1.247|Egypt|2020-06-02	0.0004370379	Africa
Africa|hCoV-19/DRC/2864/2020|EPI ISL 437351|B.1|Democratic Republic of the Congo|2020-04-16	Africa|hCoV-19/Egypt/CUNCI-HGC4I003/2020|EPI ISL 479699|B.1.1.247|Egypt|2020-06-02	0.0004379609	Africa
Africa|hCoV-19/DRC/2904/2020|EPI ISL 437352|B.1|Democratic Republic of the Congo|2020-04-17	Africa|hCoV-19/Egypt/CUNCI-HGC4I003/2020|EPI ISL 479699|B.1.1.247|Egypt|2020-06-02	0.0004370379	Africa
Africa|hCoV-19/DRC/2938/2020|EPI ISL 437353|B.1.275|Democratic Republic of the Congo|2020-04-17	Africa|hCoV-19/Egypt/CUNCI-HGC4I003/2020|EPI ISL 479699|B.1.1.247|Egypt|2020-06-02	0.0006259301	Africa
Africa|hCoV-19/DRC/2939/2020|EPI ISL 437354|B.1|Democratic Republic of the Congo|2020-04-17	Africa|hCoV-19/Egypt/CUNCI-HGC4I003/2020|EPI ISL 479699|B.1.1.247|Egypt|2020-06-02	0.0005390322	Africa
Africa|hCoV-19/DRC/2942/2020|EPI ISL 437355|B.1|Democratic Republic of the Congo|2020-04-17	Africa|hCoV-19/Egypt/CUNCI-HGC4I003/2020|EPI ISL 479699|B.1.1.247|Egypt|2020-06-02	0.0005531209	Africa
Africa|hCoV-19/DRC/299/2020|EPI ISL 420840|B.4|Democratic Republic of the Congo|2020-03-20	Africa|hCoV-19/Egypt/CUNCI-HGC4I003/2020|EPI ISL 479699|B.1.1.247|Egypt|2020-06-02	0.0008896100	Africa
Africa|hCoV-19/DRC/300/2020|EPI ISL 420841|A|Democratic Republic of the Congo|2020-03-22	Africa|hCoV-19/Egypt/CUNCI-HGC4I003/2020|EPI ISL 479699|B.1.1.247|Egypt|2020-06-02	0.0006779750	Africa
Africa|hCoV-19/DRC/3041/2020|EPI ISL 437356|B.1|Democratic Republic of the Congo|2020-04-18	Africa|hCoV-19/Egypt/CUNCI-HGC4I003/2020|EPI ISL 479699|B.1.1.247|Egypt|2020-06-02	0.0005063833	Africa
Africa|hCoV-19/DRC/307/2020|EPI ISL 420842|B.1.9|Democratic Republic of the Congo|2020-03	Africa|hCoV-19/Egypt/CUNCI-HGC4I003/2020|EPI ISL 479699|B.1.1.247|Egypt|2020-06-02	0.0004849229	Africa
Africa|hCoV-19/DRC/3070/2020|EPI ISL 437357|B.1.214|Democratic Republic of the Congo|2020-04-18	Africa|hCoV-19/Egypt/CUNCI-HGC4I003/2020|EPI ISL 479699|B.1.1.247|Egypt|2020-06-02	0.0005408854	Africa
Africa|hCoV-19/DRC/3089/2020|EPI ISL 437358|B.1.84|Democratic Republic of the Congo|2020-04-19	Africa|hCoV-19/Egypt/CUNCI-HGC4I003/2020|EPI ISL 479699|B.1.1.247|Egypt|2020-06-02	0.0004712534	Africa
Africa|hCoV-19/DRC/3440/2020|EPI ISL 447597|B.1.84|Democratic Republic of the Congo|2020-04-22	Africa|hCoV-19/Egypt/CUNCI-HGC4I003/2020|EPI ISL 479699|B.1.1.247|Egypt|2020-06-02	0.0004765461	Africa
Africa|hCoV-19/DRC/3451/2020|EPI ISL 447598|B.1.178|Democratic Republic of the Congo|2020-04-22	Africa|hCoV-19/Egypt/CUNCI-HGC4I003/2020|EPI ISL 479699|B.1.1.247|Egypt|2020-06-02	0.0005110059	Africa
Africa|hCoV-19/DRC/3453/2020|EPI ISL 447599|B.1.84|Democratic Republic of the Congo|2020-04-22	Africa|hCoV-19/Egypt/CUNCI-HGC4I003/2020|EPI ISL 479699|B.1.1.247|Egypt|2020-06-02	0.0004768383	Africa
Africa|hCoV-19/DRC/3481/2020|EPI ISL 447600|B.1|Democratic Republic of the Congo|2020-04-22	Africa|hCoV-19/Egypt/CUNCI-HGC4I003/2020|EPI ISL 479699|B.1.1.247|Egypt|2020-06-02	0.0004193543	Africa
Africa|hCoV-19/DRC/3482/2020|EPI ISL 447601|B.1|Democratic Republic of the Congo|2020-04-22	Africa|hCoV-19/Egypt/CUNCI-HGC4I003/2020|EPI ISL 479699|B.1.1.247|Egypt|2020-06-02	0.0004464834	Africa
Africa|hCoV-19/DRC/3483/2020|EPI ISL 447602|B.1|Democratic Republic of the Congo|2020-04-22	Africa|hCoV-19/Egypt/CUNCI-HGC4I003/2020|EPI ISL 479699|B.1.1.247|Egypt|2020-06-02	0.0004186960	Africa
Africa|hCoV-19/DRC/3490/2020|EPI ISL 447603|B.1|Democratic Republic of the Congo|2020-04-22	Africa|hCoV-19/Egypt/CUNCI-HGC4I003/2020|EPI ISL 479699|B.1.1.247|Egypt|2020-06-02	0.0004433987	Africa
Africa|hCoV-19/DRC/3504/2020|EPI ISL 447604|B.1.149|Democratic Republic of the Congo|2020-04-23	Africa|hCoV-19/Egypt/CUNCI-HGC4I003/2020|EPI ISL 479699|B.1.1.247|Egypt|2020-06-02	0.0004889800	Africa
Africa|hCoV-19/DRC/352/2020|EPI ISL 420850|B.1.5|Democratic Republic of the Congo|2020-03	Africa|hCoV-19/Egypt/CUNCI-HGC4I003/2020|EPI ISL 479699|B.1.1.247|Egypt|2020-06-02	0.0004429334	Africa
Africa|hCoV-19/DRC/353/2020|EPI ISL 420843|B.1.5|Democratic Republic of the Congo|2020-03	Africa|hCoV-19/Egypt/CUNCI-HGC4I003/2020|EPI ISL 479699|B.1.1.247|Egypt|2020-06-02	0.0003747925	Africa
Africa|hCoV-19/DRC/355/2020|EPI ISL 420844|B.1|Democratic Republic of the Congo|2020-03	Africa|hCoV-19/Egypt/CUNCI-HGC4I003/2020|EPI ISL 479699|B.1.1.247|Egypt|2020-06-02	0.0004048048	Africa
Africa|hCoV-19/DRC/3552/2020|EPI ISL 447605|B.1.84|Democratic Republic of the Congo|2020-04-23	Africa|hCoV-19/Egypt/CUNCI-HGC4I003/2020|EPI ISL 479699|B.1.1.247|Egypt|2020-06-02	0.0004825517	Africa
Africa|hCoV-19/DRC/3595/2020|EPI ISL 447606|B.1.5|Democratic Republic of the Congo|2020-04-23	Africa|hCoV-19/Egypt/CUNCI-HGC4I003/2020|EPI ISL 479699|B.1.1.247|Egypt|2020-06-02	0.0004416652	Africa
Africa|hCoV-19/DRC/3632/2020|EPI ISL 447607|B.1.5|Democratic Republic of the Congo|2020-04-23	Africa|hCoV-19/Egypt/CUNCI-HGC4I003/2020|EPI ISL 479699|B.1.1.247|Egypt|2020-06-02	0.0004430454	Africa
Africa|hCoV-19/DRC/3633/2020|EPI ISL 447230|B.1.5|Democratic Republic of the Congo|2020-04-23	Africa|hCoV-19/Egypt/CUNCI-HGC4I003/2020|EPI ISL 479699|B.1.1.247|Egypt|2020-06-02	0.0004472667	Africa
Africa|hCoV-19/DRC/3653/2020|EPI ISL 447231|B.1.128|Democratic Republic of the Congo|2020-04-23	Africa|hCoV-19/Egypt/CUNCI-HGC4I003/2020|EPI ISL 479699|B.1.1.247|Egypt|2020-06-02	0.0005744479	Africa
Africa|hCoV-19/DRC/3659/2020|EPI ISL 447232|B.1.128|Democratic Republic of the Congo|2020-04-23	Africa|hCoV-19/Egypt/CUNCI-HGC4I003/2020|EPI ISL 479699|B.1.1.247|Egypt|2020-06-02	0.0005749727	Africa
Africa|hCoV-19/DRC/3661/2020|EPI ISL 447233|B.1.128|Democratic Republic of the Congo|2020-04-23	Africa|hCoV-19/Egypt/CUNCI-HGC4I003/2020|EPI ISL 479699|B.1.1.247|Egypt|2020-06-02	0.0005798748	Africa
Africa|hCoV-19/DRC/3662/2020|EPI ISL 447234|B.1.128|Democratic Republic of the Congo|2020-04-23	Africa|hCoV-19/Egypt/CUNCI-HGC4I003/2020|EPI ISL 479699|B.1.1.247|Egypt|2020-06-02	0.0005794401	Africa
Africa|hCoV-19/DRC/3664/2020|EPI ISL 447235|B.1.128|Democratic Republic of the Congo|2020-04-23	Africa|hCoV-19/Egypt/CUNCI-HGC4I003/2020|EPI ISL 479699|B.1.1.247|Egypt|2020-06-02	0.0005795389	Africa
Africa|hCoV-19/DRC/3683/2020|EPI ISL 447236|B.1.5|Democratic Republic of the Congo|2020-04-24	Africa|hCoV-19/Egypt/CUNCI-HGC4I003/2020|EPI ISL 479699|B.1.1.247|Egypt|2020-06-02	0.0004771615	Africa
Africa|hCoV-19/DRC/3688/2020|EPI ISL 447237|B.1.128|Democratic Republic of the Congo|2020-04-24	Africa|hCoV-19/Egypt/CUNCI-HGC4I003/2020|EPI ISL 479699|B.1.1.247|Egypt|2020-06-02	0.0005776488	Africa
Africa|hCoV-19/DRC/376/2020|EPI ISL 420851|B.1.6|Democratic Republic of the Congo|2020-03-25	Africa|hCoV-19/Egypt/CUNCI-HGC4I003/2020|EPI ISL 479699|B.1.1.247|Egypt|2020-06-02	0.0004754182	Africa
Africa|hCoV-19/DRC/3764/2020|EPI ISL 447238|B.1.84|Democratic Republic of the Congo|2020-04-24	Africa|hCoV-19/Egypt/CUNCI-HGC4I003/2020|EPI ISL 479699|B.1.1.247|Egypt|2020-06-02	0.0005105554	Africa
Africa|hCoV-19/DRC/3768/2020|EPI ISL 447239|B.1.84|Democratic Republic of the Congo|2020-04-24	Africa|hCoV-19/Egypt/CUNCI-HGC4I003/2020|EPI ISL 479699|B.1.1.247|Egypt|2020-06-02	0.0004768592	Africa
Africa|hCoV-19/DRC/3778/2020|EPI ISL 447240|B.1.128|Democratic Republic of the Congo|2020-04-24	Africa|hCoV-19/Egypt/CUNCI-HGC4I003/2020|EPI ISL 479699|B.1.1.247|Egypt|2020-06-02	0.0005765323	Africa
Africa|hCoV-19/DRC/3787/2020|EPI ISL 447241|B.1|Democratic Republic of the Congo|2020-04-24	Africa|hCoV-19/Egypt/CUNCI-HGC4I003/2020|EPI ISL 479699|B.1.1.247|Egypt|2020-06-02	0.0004508695	Africa
Africa|hCoV-19/DRC/3791/2020|EPI ISL 447242|B.1|Democratic Republic of the Congo|2020-04-24	Africa|hCoV-19/Egypt/CUNCI-HGC4I003/2020|EPI ISL 479699|B.1.1.247|Egypt|2020-06-02	0.0004920627	Africa
Africa|hCoV-19/DRC/3803/2020|EPI ISL 447243|B.1|Democratic Republic of the Congo|2020-04-24	Africa|hCoV-19/Egypt/CUNCI-HGC4I003/2020|EPI ISL 479699|B.1.1.247|Egypt|2020-06-02	0.0004185060	Africa
Africa|hCoV-19/DRC/3806/2020|EPI ISL 447244|B.1|Democratic Republic of the Congo|2020-04-24	Africa|hCoV-19/Egypt/CUNCI-HGC4I003/2020|EPI ISL 479699|B.1.1.247|Egypt|2020-06-02	0.0004184771	Africa
Africa|hCoV-19/DRC/3827/2020|EPI ISL 447245|B.1|Democratic Republic of the Congo|2020-04-24	Africa|hCoV-19/Egypt/CUNCI-HGC4I003/2020|EPI ISL 479699|B.1.1.247|Egypt|2020-06-02	0.0005453123	Africa
Africa|hCoV-19/DRC/3829/2020|EPI ISL 447246|B.1|Democratic Republic of the Congo|2020-04-24	Africa|hCoV-19/Egypt/CUNCI-HGC4I003/2020|EPI ISL 479699|B.1.1.247|Egypt|2020-06-02	0.0005119178	Africa
Africa|hCoV-19/DRC/3834/2020|EPI ISL 447247|A|Democratic Republic of the Congo|2020-04-25	Africa|hCoV-19/Egypt/CUNCI-HGC4I003/2020|EPI ISL 479699|B.1.1.247|Egypt|2020-06-02	0.0007546833	Africa
Africa|hCoV-19/DRC/3837/2020|EPI ISL 447248|B.1.128|Democratic Republic of the Congo|2020-04-25	Africa|hCoV-19/Egypt/CUNCI-HGC4I003/2020|EPI ISL 479699|B.1.1.247|Egypt|2020-06-02	0.0005791636	Africa
Africa|hCoV-19/DRC/3841/2020|EPI ISL 447249|B.1.128|Democratic Republic of the Congo|2020-04-25	Africa|hCoV-19/Egypt/CUNCI-HGC4I003/2020|EPI ISL 479699|B.1.1.247|Egypt|2020-06-02	0.0006118546	Africa
Africa|hCoV-19/DRC/3842/2020|EPI ISL 471396|B.1.128|Democratic Republic of the Congo|2020-04-25	Africa|hCoV-19/Egypt/CUNCI-HGC4I003/2020|EPI ISL 479699|B.1.1.247|Egypt|2020-06-02	0.0006052310	Africa
Africa|hCoV-19/DRC/3846/2020|EPI ISL 471397|B.1.84|Democratic Republic of the Congo|2020-04-25	Africa|hCoV-19/Egypt/CUNCI-HGC4I003/2020|EPI ISL 479699|B.1.1.247|Egypt|2020-06-02	0.0005379146	Africa
Africa|hCoV-19/DRC/3937/2020|EPI ISL 471398|B.1|Democratic Republic of the Congo|2020-04-25	Africa|hCoV-19/Egypt/CUNCI-HGC4I003/2020|EPI ISL 479699|B.1.1.247|Egypt|2020-06-02	0.0005042848	Africa
Africa|hCoV-19/DRC/3941/2020|EPI ISL 471399|B.1.128|Democratic Republic of the Congo|2020-04-25	Africa|hCoV-19/Egypt/CUNCI-HGC4I003/2020|EPI ISL 479699|B.1.1.247|Egypt|2020-06-02	0.0005781139	Africa
Africa|hCoV-19/DRC/3947/2020|EPI ISL 471400|B.1.214|Democratic Republic of the Congo|2020-04-25	Africa|hCoV-19/Egypt/CUNCI-HGC4I003/2020|EPI ISL 479699|B.1.1.247|Egypt|2020-06-02	0.0006051924	Africa
Africa|hCoV-19/DRC/3949/2020|EPI ISL 471401|B.1.84|Democratic Republic of the Congo|2020-04-26	Africa|hCoV-19/Egypt/CUNCI-HGC4I003/2020|EPI ISL 479699|B.1.1.247|Egypt|2020-06-02	0.0004405040	Africa
Africa|hCoV-19/DRC/396/2020|EPI ISL 420852|B.1.6|Democratic Republic of the Congo|2020-03-26	Africa|hCoV-19/Egypt/CUNCI-HGC4I003/2020|EPI ISL 479699|B.1.1.247|Egypt|2020-06-02	0.0004410165	Africa
Africa|hCoV-19/DRC/397/2020|EPI ISL 420845|B.1.6|Democratic Republic of the Congo|2020-03-26	Africa|hCoV-19/Egypt/CUNCI-HGC4I003/2020|EPI ISL 479699|B.1.1.247|Egypt|2020-06-02	0.0004376764	Africa
Africa|hCoV-19/DRC/400/2020|EPI ISL 420846|B.1.5|Democratic Republic of the Congo|2020-03	Africa|hCoV-19/Egypt/CUNCI-HGC4I003/2020|EPI ISL 479699|B.1.1.247|Egypt|2020-06-02	0.0004051464	Africa
Africa|hCoV-19/DRC/4012/2020|EPI ISL 471402|B.1|Democratic Republic of the Congo|2020-04-26	Africa|hCoV-19/Egypt/CUNCI-HGC4I003/2020|EPI ISL 479699|B.1.1.247|Egypt|2020-06-02	0.0005715709	Africa
Africa|hCoV-19/DRC/402/2020|EPI ISL 420853|B.1|Democratic Republic of the Congo|2020-03-26	Africa|hCoV-19/Egypt/CUNCI-HGC4I003/2020|EPI ISL 479699|B.1.1.247|Egypt|2020-06-02	0.0004231390	Africa
Africa|hCoV-19/DRC/4020/2020|EPI ISL 471403|B.1.5|Democratic Republic of the Congo|2020-04-26	Africa|hCoV-19/Egypt/CUNCI-HGC4I003/2020|EPI ISL 479699|B.1.1.247|Egypt|2020-06-02	0.0005043064	Africa
Africa|hCoV-19/DRC/4026/2020|EPI ISL 471404|B.1.84|Democratic Republic of the Congo|2020-04-27	Africa|hCoV-19/Egypt/CUNCI-HGC4I003/2020|EPI ISL 479699|B.1.1.247|Egypt|2020-06-02	0.0004727857	Africa
Africa|hCoV-19/DRC/4060/2020|EPI ISL 471405|B.1|Democratic Republic of the Congo|2020-04-27	Africa|hCoV-19/Egypt/CUNCI-HGC4I003/2020|EPI ISL 479699|B.1.1.247|Egypt|2020-06-02	0.0005052748	Africa
Africa|hCoV-19/DRC/4075/2020|EPI ISL 471406|B.1.214|Democratic Republic of the Congo|2020-04-27	Africa|hCoV-19/Egypt/CUNCI-HGC4I003/2020|EPI ISL 479699|B.1.1.247|Egypt|2020-06-02	0.0005765574	Africa
Africa|hCoV-19/DRC/4084/2020|EPI ISL 471407|B.1.214|Democratic Republic of the Congo|2020-04-27	Africa|hCoV-19/Egypt/CUNCI-HGC4I003/2020|EPI ISL 479699|B.1.1.247|Egypt|2020-06-02	0.0006058035	Africa
Africa|hCoV-19/DRC/4132/2020|EPI ISL 471408|B.1|Democratic Republic of the Congo|2020-04-27	Africa|hCoV-19/Egypt/CUNCI-HGC4I003/2020|EPI ISL 479699|B.1.1.247|Egypt|2020-06-02	0.0005379019	Africa
Africa|hCoV-19/DRC/4141/2020|EPI ISL 471409|B.1.128|Democratic Republic of the Congo|2020-04-27	Africa|hCoV-19/Egypt/CUNCI-HGC4I003/2020|EPI ISL 479699|B.1.1.247|Egypt|2020-06-02	0.0005715708	Africa
Africa|hCoV-19/DRC/4145/2020|EPI ISL 471410|B.1|Democratic Republic of the Congo|2020-04-27	Africa|hCoV-19/Egypt/CUNCI-HGC4I003/2020|EPI ISL 479699|B.1.1.247|Egypt|2020-06-02	0.0004706563	Africa
Africa|hCoV-19/DRC/4194/2020|EPI ISL 471414|B.1.5|Democratic Republic of the Congo|2020-04-28	Africa|hCoV-19/Egypt/CUNCI-HGC4I003/2020|EPI ISL 479699|B.1.1.247|Egypt|2020-06-02	0.0005042729	Africa
Africa|hCoV-19/DRC/4250/2020|EPI ISL 471415|B.1.1.1|Democratic Republic of the Congo|2020-04-28	Africa|hCoV-19/Egypt/CUNCI-HGC4I003/2020|EPI ISL 479699|B.1.1.247|Egypt|2020-06-02	0.0004706247	Africa
Africa|hCoV-19/DRC/4279/2020|EPI ISL 514114|B.1|Democratic Republic of the Congo|2020-04-28	Africa|hCoV-19/Egypt/CUNCI-HGC4I003/2020|EPI ISL 479699|B.1.1.247|Egypt|2020-06-02	0.0005112550	Africa
Africa|hCoV-19/DRC/4282/2020|EPI ISL 514103|B.1.128|Democratic Republic of the Congo|2020-04-08	Africa|hCoV-19/Egypt/CUNCI-HGC4I003/2020|EPI ISL 479699|B.1.1.247|Egypt|2020-06-02	0.0005454186	Africa
Africa|hCoV-19/DRC/4284/2020|EPI ISL 514115|B.1.128|Democratic Republic of the Congo|2020-04-28	Africa|hCoV-19/Egypt/CUNCI-HGC4I003/2020|EPI ISL 479699|B.1.1.247|Egypt|2020-06-02	0.0005453628	Africa
Africa|hCoV-19/DRC/431/2020|EPI ISL 420847|B.1.147|Democratic Republic of the Congo|2020-03-26	Africa|hCoV-19/Egypt/CUNCI-HGC4I003/2020|EPI ISL 479699|B.1.1.247|Egypt|2020-06-02	0.0004376722	Africa
Africa|hCoV-19/DRC/4418/2020|EPI ISL 496506|B.1.128|Democratic Republic of the Congo|2020-04-29	Africa|hCoV-19/Egypt/CUNCI-HGC4I003/2020|EPI ISL 479699|B.1.1.247|Egypt|2020-06-02	0.0005794994	Africa
Africa|hCoV-19/DRC/4422/2020|EPI ISL 496507|B.1.128|Democratic Republic of the Congo|2020-04-29	Africa|hCoV-19/Egypt/CUNCI-HGC4I003/2020|EPI ISL 479699|B.1.1.247|Egypt|2020-06-02	0.0005515846	Africa
Africa|hCoV-19/DRC/4427/2020|EPI ISL 496508|B.1.128|Democratic Republic of the Congo|2020-04-29	Africa|hCoV-19/Egypt/CUNCI-HGC4I003/2020|EPI ISL 479699|B.1.1.247|Egypt|2020-06-02	0.0005565333	Africa
Africa|hCoV-19/DRC/4429/2020|EPI ISL 513589|B.1.128|Democratic Republic of the Congo|2020-04-29	Africa|hCoV-19/Egypt/CUNCI-HGC4I003/2020|EPI ISL 479699|B.1.1.247|Egypt|2020-06-02	0.0005565721	Africa
Africa|hCoV-19/DRC/4430/2020|EPI ISL 496509|B.1.128|Democratic Republic of the Congo|2020-04-29	Africa|hCoV-19/Egypt/CUNCI-HGC4I003/2020|EPI ISL 479699|B.1.1.247|Egypt|2020-06-02	0.0005458832	Africa
Africa|hCoV-19/DRC/4437/2020|EPI ISL 513590|B.1.128|Democratic Republic of the Congo|2020-05-02	Africa|hCoV-19/Egypt/CUNCI-HGC4I003/2020|EPI ISL 479699|B.1.1.247|Egypt|2020-06-02	0.0005914729	Africa
Africa|hCoV-19/DRC/4442/2020|EPI ISL 496510|B.1.128|Democratic Republic of the Congo|2020-04-29	Africa|hCoV-19/Egypt/CUNCI-HGC4I003/2020|EPI ISL 479699|B.1.1.247|Egypt|2020-06-02	0.0005520981	Africa
Africa|hCoV-19/DRC/4444/2020|EPI ISL 514104|B.1.128|Democratic Republic of the Congo|2020-04-29	Africa|hCoV-19/Egypt/CUNCI-HGC4I003/2020|EPI ISL 479699|B.1.1.247|Egypt|2020-06-02	0.0005436581	Africa
Africa|hCoV-19/DRC/445/2020|EPI ISL 420848|B.1|Democratic Republic of the Congo|2020-03	Africa|hCoV-19/Egypt/CUNCI-HGC4I003/2020|EPI ISL 479699|B.1.1.247|Egypt|2020-06-02	0.0003846998	Africa
Africa|hCoV-19/DRC/4501/2020|EPI ISL 513591|B.1.5|Democratic Republic of the Congo|2020-05-30	Africa|hCoV-19/Egypt/CUNCI-HGC4I003/2020|EPI ISL 479699|B.1.1.247|Egypt|2020-06-02	0.0004522850	Africa
Africa|hCoV-19/DRC/4516/2020|EPI ISL 487192|B.1.1.275|Democratic Republic of the Congo|2020-04-28	Africa|hCoV-19/Egypt/CUNCI-HGC4I003/2020|EPI ISL 479699|B.1.1.247|Egypt|2020-06-02	0.0003059094	Africa
Africa|hCoV-19/DRC/4524/2020|EPI ISL 513597|A|Democratic Republic of the Congo|2020-04-30	Africa|hCoV-19/Egypt/CUNCI-HGC4I003/2020|EPI ISL 479699|B.1.1.247|Egypt|2020-06-02	0.0007467357	Africa
Africa|hCoV-19/DRC/4541/2020|EPI ISL 513598|B.1|Democratic Republic of the Congo|2020-04-30	Africa|hCoV-19/Egypt/CUNCI-HGC4I003/2020|EPI ISL 479699|B.1.1.247|Egypt|2020-06-02	0.0005379956	Africa
Africa|hCoV-19/DRC/4551/2020|EPI ISL 513599|B.1.178|Democratic Republic of the Congo|2020-04-30	Africa|hCoV-19/Egypt/CUNCI-HGC4I003/2020|EPI ISL 479699|B.1.1.247|Egypt|2020-06-02	0.0005831498	Africa
Africa|hCoV-19/DRC/4561/2020|EPI ISL 513600|B.1|Democratic Republic of the Congo|2020-04-30	Africa|hCoV-19/Egypt/CUNCI-HGC4I003/2020|EPI ISL 479699|B.1.1.247|Egypt|2020-06-02	0.0005042726	Africa
Africa|hCoV-19/DRC/4562/2020|EPI ISL 513601|B.1.214|Democratic Republic of the Congo|2020-04-30	Africa|hCoV-19/Egypt/CUNCI-HGC4I003/2020|EPI ISL 479699|B.1.1.247|Egypt|2020-06-02	0.0005042848	Africa
Africa|hCoV-19/DRC/4568/2020|EPI ISL 513602|B.1|Democratic Republic of the Congo|2020-04-30	Africa|hCoV-19/Egypt/CUNCI-HGC4I003/2020|EPI ISL 479699|B.1.1.247|Egypt|2020-06-02	0.0005095999	Africa
Africa|hCoV-19/DRC/4578/2020|EPI ISL 513603|B.1|Democratic Republic of the Congo|2020-04-30	Africa|hCoV-19/Egypt/CUNCI-HGC4I003/2020|EPI ISL 479699|B.1.1.247|Egypt|2020-06-02	0.0005470591	Africa
Africa|hCoV-19/DRC/4613/2020|EPI ISL 513604|B.1.214|Democratic Republic of the Congo|2020-04-30	Africa|hCoV-19/Egypt/CUNCI-HGC4I003/2020|EPI ISL 479699|B.1.1.247|Egypt|2020-06-02	0.0005427308	Africa
Africa|hCoV-19/DRC/4614/2020|EPI ISL 513605|B.1|Democratic Republic of the Congo|2020-04-30	Africa|hCoV-19/Egypt/CUNCI-HGC4I003/2020|EPI ISL 479699|B.1.1.247|Egypt|2020-06-02	0.0006388529	Africa
Africa|hCoV-19/DRC/4631/2020|EPI ISL 513606|B.1.5|Democratic Republic of the Congo|2020-04-30	Africa|hCoV-19/Egypt/CUNCI-HGC4I003/2020|EPI ISL 479699|B.1.1.247|Egypt|2020-06-02	0.0006388960	Africa
Africa|hCoV-19/DRC/4633/2020|EPI ISL 513607|B.1.128|Democratic Republic of the Congo|2020-04-30	Africa|hCoV-19/Egypt/CUNCI-HGC4I003/2020|EPI ISL 479699|B.1.1.247|Egypt|2020-06-02	0.0006052312	Africa
Africa|hCoV-19/DRC/4642/2020|EPI ISL 513608|B.1.128|Democratic Republic of the Congo|2020-04-30	Africa|hCoV-19/Egypt/CUNCI-HGC4I003/2020|EPI ISL 479699|B.1.1.247|Egypt|2020-06-02	0.0006052048	Africa
Africa|hCoV-19/DRC/4647/2020|EPI ISL 513609|B.1.128|Democratic Republic of the Congo|2020-04-30	Africa|hCoV-19/Egypt/CUNCI-HGC4I003/2020|EPI ISL 479699|B.1.1.247|Egypt|2020-06-02	0.0005715708	Africa
Africa|hCoV-19/DRC/4653/2020|EPI ISL 513610|B.1.128|Democratic Republic of the Congo|2020-04-30	Africa|hCoV-19/Egypt/CUNCI-HGC4I003/2020|EPI ISL 479699|B.1.1.247|Egypt|2020-06-02	0.0006052658	Africa
Africa|hCoV-19/DRC/4681/2020|EPI ISL 514116|B.1.128|Democratic Republic of the Congo|2020-04-30	Africa|hCoV-19/Egypt/CUNCI-HGC4I003/2020|EPI ISL 479699|B.1.1.247|Egypt|2020-06-02	0.0005520980	Africa
Africa|hCoV-19/DRC/4683/2020|EPI ISL 514105|B.1.5|Democratic Republic of the Congo|2020-04-30	Africa|hCoV-19/Egypt/CUNCI-HGC4I003/2020|EPI ISL 479699|B.1.1.247|Egypt|2020-06-02	0.0005850220	Africa
Africa|hCoV-19/DRC/4685/2020|EPI ISL 514106|B.1.128|Democratic Republic of the Congo|2020-04-30	Africa|hCoV-19/Egypt/CUNCI-HGC4I003/2020|EPI ISL 479699|B.1.1.247|Egypt|2020-06-02	0.0006130294	Africa
Africa|hCoV-19/DRC/4690/2020|EPI ISL 514117|B.1.128|Democratic Republic of the Congo|2020-04-30	Africa|hCoV-19/Egypt/CUNCI-HGC4I003/2020|EPI ISL 479699|B.1.1.247|Egypt|2020-06-02	0.0005798155	Africa
Africa|hCoV-19/DRC/4693/2020|EPI ISL 514118|B.1.128|Democratic Republic of the Congo|2020-04-30	Africa|hCoV-19/Egypt/CUNCI-HGC4I003/2020|EPI ISL 479699|B.1.1.247|Egypt|2020-06-02	0.0005786316	Africa
Africa|hCoV-19/DRC/4694/2020|EPI ISL 514107|B.1.128|Democratic Republic of the Congo|2020-04-30	Africa|hCoV-19/Egypt/CUNCI-HGC4I003/2020|EPI ISL 479699|B.1.1.247|Egypt|2020-06-02	0.0005854652	Africa
Africa|hCoV-19/DRC/4720/2020|EPI ISL 514108|B.1.84|Democratic Republic of the Congo|2020-05-01	Africa|hCoV-19/Egypt/CUNCI-HGC4I003/2020|EPI ISL 479699|B.1.1.247|Egypt|2020-06-02	0.0005085460	Africa
Africa|hCoV-19/DRC/4785/2020|EPI ISL 514119|B.1.84|Democratic Republic of the Congo|2020-05-01	Africa|hCoV-19/Egypt/CUNCI-HGC4I003/2020|EPI ISL 479699|B.1.1.247|Egypt|2020-06-02	0.0006467984	Africa
Africa|hCoV-19/DRC/5019/2020|EPI ISL 496511|B.1|Democratic Republic of the Congo|2020-05-02	Africa|hCoV-19/Egypt/CUNCI-HGC4I003/2020|EPI ISL 479699|B.1.1.247|Egypt|2020-06-02	0.0004617575	Africa
Africa|hCoV-19/DRC/5094/2020|EPI ISL 496491|B.1.84|Democratic Republic of the Congo|2020-05-02	Africa|hCoV-19/Egypt/CUNCI-HGC4I003/2020|EPI ISL 479699|B.1.1.247|Egypt|2020-06-02	0.0005167455	Africa
Africa|hCoV-19/DRC/5186/2020|EPI ISL 496512|B.1|Democratic Republic of the Congo|2020-05-03	Africa|hCoV-19/Egypt/CUNCI-HGC4I003/2020|EPI ISL 479699|B.1.1.247|Egypt|2020-06-02	0.0005516335	Africa
Africa|hCoV-19/DRC/5187/2020|EPI ISL 513619|B.1|Democratic Republic of the Congo|2020-05-03	Africa|hCoV-19/Egypt/CUNCI-HGC4I003/2020|EPI ISL 479699|B.1.1.247|Egypt|2020-06-02	0.0005447239	Africa
Africa|hCoV-19/DRC/5205/2020|EPI ISL 487365|B.1.1.275|Democratic Republic of the Congo|2020-05-01	Africa|hCoV-19/Egypt/CUNCI-HGC4I003/2020|EPI ISL 479699|B.1.1.247|Egypt|2020-06-02	0.0003454750	Africa
Africa|hCoV-19/DRC/521/2020|EPI ISL 420854|B.1.5|Democratic Republic of the Congo|2020-03-25	Africa|hCoV-19/Egypt/CUNCI-HGC4I003/2020|EPI ISL 479699|B.1.1.247|Egypt|2020-06-02	0.0003719415	Africa
Africa|hCoV-19/DRC/5210/2020|EPI ISL 487369|B.1.1.275|Democratic Republic of the Congo|2020-05-01	Africa|hCoV-19/Egypt/CUNCI-HGC4I003/2020|EPI ISL 479699|B.1.1.247|Egypt|2020-06-02	0.0003442704	Africa
Africa|hCoV-19/DRC/523/2020|EPI ISL 420849|B.1.1.1|Democratic Republic of the Congo|2020-03-28	Africa|hCoV-19/Egypt/CUNCI-HGC4I003/2020|EPI ISL 479699|B.1.1.247|Egypt|2020-06-02	0.0003708135	Africa
Africa|hCoV-19/DRC/5240/2020|EPI ISL 496492|B.1|Democratic Republic of the Congo|2020-05-03	Africa|hCoV-19/Egypt/CUNCI-HGC4I003/2020|EPI ISL 479699|B.1.1.247|Egypt|2020-06-02	0.0004434276	Africa
Africa|hCoV-19/DRC/5377/2020|EPI ISL 496513|B.1|Democratic Republic of the Congo|2020-05-04	Africa|hCoV-19/Egypt/CUNCI-HGC4I003/2020|EPI ISL 479699|B.1.1.247|Egypt|2020-06-02	0.0005116507	Africa
Africa|hCoV-19/DRC/5538/2020|EPI ISL 514120|B.1|Democratic Republic of the Congo|2020-05-05	Africa|hCoV-19/Egypt/CUNCI-HGC4I003/2020|EPI ISL 479699|B.1.1.247|Egypt|2020-06-02	0.0004899965	Africa
Africa|hCoV-19/DRC/5651/2020|EPI ISL 496493|B.1.1.1|Democratic Republic of the Congo|2020-05-06	Africa|hCoV-19/Egypt/CUNCI-HGC4I003/2020|EPI ISL 479699|B.1.1.247|Egypt|2020-06-02	0.0004174479	Africa
Africa|hCoV-19/DRC/5705/2020|EPI ISL 496494|B.1.84|Democratic Republic of the Congo|2020-05-06	Africa|hCoV-19/Egypt/CUNCI-HGC4I003/2020|EPI ISL 479699|B.1.1.247|Egypt|2020-06-02	0.0004604070	Africa
Africa|hCoV-19/DRC/5735/2020|EPI ISL 496495|B.1.214|Democratic Republic of the Congo|2020-05-06	Africa|hCoV-19/Egypt/CUNCI-HGC4I003/2020|EPI ISL 479699|B.1.1.247|Egypt|2020-06-02	0.0004552597	Africa
Africa|hCoV-19/DRC/5815/2020|EPI ISL 495629|B.1.214|Democratic Republic of the Congo|2020-05-06	Africa|hCoV-19/Egypt/CUNCI-HGC4I003/2020|EPI ISL 479699|B.1.1.247|Egypt|2020-06-02	0.0005607005	Africa
Africa|hCoV-19/DRC/5907/2020|EPI ISL 496496|B.1.84|Democratic Republic of the Congo|2020-05-07	Africa|hCoV-19/Egypt/CUNCI-HGC4I003/2020|EPI ISL 479699|B.1.1.247|Egypt|2020-06-02	0.0006021004	Africa
Africa|hCoV-19/DRC/5913/2020|EPI ISL 496497|B.1|Democratic Republic of the Congo|2020-05-07	Africa|hCoV-19/Egypt/CUNCI-HGC4I003/2020|EPI ISL 479699|B.1.1.247|Egypt|2020-06-02	0.0005857737	Africa
Africa|hCoV-19/DRC/5927/2020|EPI ISL 496498|B.1.9|Democratic Republic of the Congo|2020-05-07	Africa|hCoV-19/Egypt/CUNCI-HGC4I003/2020|EPI ISL 479699|B.1.1.247|Egypt|2020-06-02	0.0007585227	Africa
Africa|hCoV-19/DRC/5957/2020|EPI ISL 496499|B.1.5|Democratic Republic of the Congo|2020-05-07	Africa|hCoV-19/Egypt/CUNCI-HGC4I003/2020|EPI ISL 479699|B.1.1.247|Egypt|2020-06-02	0.0004084040	Africa
Africa|hCoV-19/DRC/5964/2020|EPI ISL 496500|B.1.178|Democratic Republic of the Congo|2020-05-07	Africa|hCoV-19/Egypt/CUNCI-HGC4I003/2020|EPI ISL 479699|B.1.1.247|Egypt|2020-06-02	0.0003934551	Africa
Africa|hCoV-19/DRC/5996/2020|EPI ISL 496514|B.1.84|Democratic Republic of the Congo|2020-05-08	Africa|hCoV-19/Egypt/CUNCI-HGC4I003/2020|EPI ISL 479699|B.1.1.247|Egypt|2020-06-02	0.0005170301	Africa
Africa|hCoV-19/DRC/6026/2020|EPI ISL 513622|B.1.1.1|Democratic Republic of the Congo|2020-05-08	Africa|hCoV-19/Egypt/CUNCI-HGC4I003/2020|EPI ISL 479699|B.1.1.247|Egypt|2020-06-02	0.0004490435	Africa
Africa|hCoV-19/DRC/6143/2020|EPI ISL 496515|B.1|Democratic Republic of the Congo|2020-05-08	Africa|hCoV-19/Egypt/CUNCI-HGC4I003/2020|EPI ISL 479699|B.1.1.247|Egypt|2020-06-02	0.0004872616	Africa
Africa|hCoV-19/DRC/6151/2020|EPI ISL 513620|B.1.214|Democratic Republic of the Congo|2020-05-08	Africa|hCoV-19/Egypt/CUNCI-HGC4I003/2020|EPI ISL 479699|B.1.1.247|Egypt|2020-06-02	0.0005133732	Africa
Africa|hCoV-19/DRC/6163/2020|EPI ISL 513623|B.1.214|Democratic Republic of the Congo|2020-05-08	Africa|hCoV-19/Egypt/CUNCI-HGC4I003/2020|EPI ISL 479699|B.1.1.247|Egypt|2020-06-02	0.0005194524	Africa
Africa|hCoV-19/DRC/6203/2020|EPI ISL 514109|B.1|Democratic Republic of the Congo|2020-05-09	Africa|hCoV-19/Egypt/CUNCI-HGC4I003/2020|EPI ISL 479699|B.1.1.247|Egypt|2020-06-02	0.0006487609	Africa
Africa|hCoV-19/DRC/6209/2020|EPI ISL 514110|B.1.84|Democratic Republic of the Congo|2020-05-09	Africa|hCoV-19/Egypt/CUNCI-HGC4I003/2020|EPI ISL 479699|B.1.1.247|Egypt|2020-06-02	0.0004772005	Africa
Africa|hCoV-19/DRC/6227/2020|EPI ISL 514121|B.1.84|Democratic Republic of the Congo|2020-05-09	Africa|hCoV-19/Egypt/CUNCI-HGC4I003/2020|EPI ISL 479699|B.1.1.247|Egypt|2020-06-02	0.0004778357	Africa
Africa|hCoV-19/DRC/6313/2020|EPI ISL 496516|B.1.84|Democratic Republic of the Congo|2020-05-09	Africa|hCoV-19/Egypt/CUNCI-HGC4I003/2020|EPI ISL 479699|B.1.1.247|Egypt|2020-06-02	0.0005695346	Africa
Africa|hCoV-19/DRC/6338/2020|EPI ISL 495630|B.1|Democratic Republic of the Congo|2020-05-09	Africa|hCoV-19/Egypt/CUNCI-HGC4I003/2020|EPI ISL 479699|B.1.1.247|Egypt|2020-06-02	0.0004925943	Africa
Africa|hCoV-19/DRC/6341/2020|EPI ISL 495631|B.1|Democratic Republic of the Congo|2020-05-09	Africa|hCoV-19/Egypt/CUNCI-HGC4I003/2020|EPI ISL 479699|B.1.1.247|Egypt|2020-06-02	0.0006026062	Africa
Africa|hCoV-19/DRC/6342/2020|EPI ISL 495632|B.1|Democratic Republic of the Congo|2020-05-09	Africa|hCoV-19/Egypt/CUNCI-HGC4I003/2020|EPI ISL 479699|B.1.1.247|Egypt|2020-06-02	0.0005917078	Africa
Africa|hCoV-19/DRC/6361/2020|EPI ISL 495633|B.1|Democratic Republic of the Congo|2020-05-09	Africa|hCoV-19/Egypt/CUNCI-HGC4I003/2020|EPI ISL 479699|B.1.1.247|Egypt|2020-06-02	0.0004619657	Africa
Africa|hCoV-19/DRC/6380/2020|EPI ISL 513611|B.1.1.275|Democratic Republic of the Congo|2020-05-04	Africa|hCoV-19/Egypt/CUNCI-HGC4I003/2020|EPI ISL 479699|B.1.1.247|Egypt|2020-06-02	0.0003460127	Africa
Africa|hCoV-19/DRC/6384/2020|EPI ISL 513612|B.1.1.275|Democratic Republic of the Congo|2020-05-07	Africa|hCoV-19/Egypt/CUNCI-HGC4I003/2020|EPI ISL 479699|B.1.1.247|Egypt|2020-06-02	0.0003110252	Africa
Africa|hCoV-19/DRC/6386/2020|EPI ISL 513613|B.1.1.275|Democratic Republic of the Congo|2020-05-07	Africa|hCoV-19/Egypt/CUNCI-HGC4I003/2020|EPI ISL 479699|B.1.1.247|Egypt|2020-06-02	0.0003053180	Africa
Africa|hCoV-19/DRC/6389/2020|EPI ISL 513614|B.1.84|Democratic Republic of the Congo|2020-05-07	Africa|hCoV-19/Egypt/CUNCI-HGC4I003/2020|EPI ISL 479699|B.1.1.247|Egypt|2020-06-02	0.0005852980	Africa
Africa|hCoV-19/DRC/6390/2020|EPI ISL 513615|B.1.1.275|Democratic Republic of the Congo|2020-05-04	Africa|hCoV-19/Egypt/CUNCI-HGC4I003/2020|EPI ISL 479699|B.1.1.247|Egypt|2020-06-02	0.0004076744	Africa
Africa|hCoV-19/DRC/6392/2020|EPI ISL 513616|B.1|Democratic Republic of the Congo|2020-05-04	Africa|hCoV-19/Egypt/CUNCI-HGC4I003/2020|EPI ISL 479699|B.1.1.247|Egypt|2020-06-02	0.0003732955	Africa
Africa|hCoV-19/DRC/6395/2020|EPI ISL 513617|B.1.1.275|Democratic Republic of the Congo|2020-05-07	Africa|hCoV-19/Egypt/CUNCI-HGC4I003/2020|EPI ISL 479699|B.1.1.247|Egypt|2020-06-02	0.0004370276	Africa
Africa|hCoV-19/DRC/6398/2020|EPI ISL 513618|B.1.1.275|Democratic Republic of the Congo|2020-05-07	Africa|hCoV-19/Egypt/CUNCI-HGC4I003/2020|EPI ISL 479699|B.1.1.247|Egypt|2020-06-02	0.0003361254	Africa
Africa|hCoV-19/DRC/6724/2020|EPI ISL 495634|B.1|Democratic Republic of the Congo|2020-05-11	Africa|hCoV-19/Egypt/CUNCI-HGC4I003/2020|EPI ISL 479699|B.1.1.247|Egypt|2020-06-02	0.0004771940	Africa
Africa|hCoV-19/DRC/6743/2020|EPI ISL 495635|B.1.149|Democratic Republic of the Congo|2020-05-11	Africa|hCoV-19/Egypt/CUNCI-HGC4I003/2020|EPI ISL 479699|B.1.1.247|Egypt|2020-06-02	0.0004949901	Africa
Africa|hCoV-19/DRC/6783/2020|EPI ISL 496501|B.1.149|Democratic Republic of the Congo|2020-05-11	Africa|hCoV-19/Egypt/CUNCI-HGC4I003/2020|EPI ISL 479699|B.1.1.247|Egypt|2020-06-02	0.0004919885	Africa
Africa|hCoV-19/DRC/6784/2020|EPI ISL 495636|B.1|Democratic Republic of the Congo|2020-05-11	Africa|hCoV-19/Egypt/CUNCI-HGC4I003/2020|EPI ISL 479699|B.1.1.247|Egypt|2020-06-02	0.0004423323	Africa
Africa|hCoV-19/DRC/6786/2020|EPI ISL 495637|B.1.178|Democratic Republic of the Congo|2020-05-11	Africa|hCoV-19/Egypt/CUNCI-HGC4I003/2020|EPI ISL 479699|B.1.1.247|Egypt|2020-06-02	0.0005457831	Africa
Africa|hCoV-19/DRC/6791/2020|EPI ISL 495638|B.1.178|Democratic Republic of the Congo|2020-05-11	Africa|hCoV-19/Egypt/CUNCI-HGC4I003/2020|EPI ISL 479699|B.1.1.247|Egypt|2020-06-02	0.0005135877	Africa
Africa|hCoV-19/DRC/6792/2020|EPI ISL 495639|B.1|Democratic Republic of the Congo|2020-05-11	Africa|hCoV-19/Egypt/CUNCI-HGC4I003/2020|EPI ISL 479699|B.1.1.247|Egypt|2020-06-02	0.0004634264	Africa
Africa|hCoV-19/DRC/6801/2020|EPI ISL 514111|B.1|Democratic Republic of the Congo|2020-05-11	Africa|hCoV-19/Egypt/CUNCI-HGC4I003/2020|EPI ISL 479699|B.1.1.247|Egypt|2020-06-02	0.0006880268	Africa
Africa|hCoV-19/DRC/6853/2020|EPI ISL 496502|B.1.214|Democratic Republic of the Congo|2020-05-11	Africa|hCoV-19/Egypt/CUNCI-HGC4I003/2020|EPI ISL 479699|B.1.1.247|Egypt|2020-06-02	0.0004847113	Africa
Africa|hCoV-19/DRC/6854/2020|EPI ISL 496503|B.1|Democratic Republic of the Congo|2020-05-11	Africa|hCoV-19/Egypt/CUNCI-HGC4I003/2020|EPI ISL 479699|B.1.1.247|Egypt|2020-06-02	0.0006345925	Africa
Africa|hCoV-19/DRC/6875/2020|EPI ISL 496504|B.1|Democratic Republic of the Congo|2020-05-11	Africa|hCoV-19/Egypt/CUNCI-HGC4I003/2020|EPI ISL 479699|B.1.1.247|Egypt|2020-06-02	0.0004772169	Africa
Africa|hCoV-19/DRC/7042/2020|EPI ISL 513592|B.1.214|Democratic Republic of the Congo|2020-05-12	Africa|hCoV-19/Egypt/CUNCI-HGC4I003/2020|EPI ISL 479699|B.1.1.247|Egypt|2020-06-02	0.0005099188	Africa
Africa|hCoV-19/DRC/7061/2020|EPI ISL 513593|B.1|Democratic Republic of the Congo|2020-05-12	Africa|hCoV-19/Egypt/CUNCI-HGC4I003/2020|EPI ISL 479699|B.1.1.247|Egypt|2020-06-02	0.0004227411	Africa
Africa|hCoV-19/DRC/7140/2020|EPI ISL 513594|B.1.214|Democratic Republic of the Congo|2020-05-12	Africa|hCoV-19/Egypt/CUNCI-HGC4I003/2020|EPI ISL 479699|B.1.1.247|Egypt|2020-06-02	0.0006220589	Africa
Africa|hCoV-19/DRC/7200/2020|EPI ISL 514112|B.1|Democratic Republic of the Congo|2020-05-13	Africa|hCoV-19/Egypt/CUNCI-HGC4I003/2020|EPI ISL 479699|B.1.1.247|Egypt|2020-06-02	0.0006104912	Africa
Africa|hCoV-19/DRC/7211/2020|EPI ISL 514122|B.1.149|Democratic Republic of the Congo|2020-05-13	Africa|hCoV-19/Egypt/CUNCI-HGC4I003/2020|EPI ISL 479699|B.1.1.247|Egypt|2020-06-02	0.0005786965	Africa
Africa|hCoV-19/DRC/7248/2020|EPI ISL 514123|B.1|Democratic Republic of the Congo|2020-05-13	Africa|hCoV-19/Egypt/CUNCI-HGC4I003/2020|EPI ISL 479699|B.1.1.247|Egypt|2020-06-02	0.0004872174	Africa
Africa|hCoV-19/DRC/7255/2020|EPI ISL 514124|B.1.149|Democratic Republic of the Congo|2020-05-13	Africa|hCoV-19/Egypt/CUNCI-HGC4I003/2020|EPI ISL 479699|B.1.1.247|Egypt|2020-06-02	0.0006179145	Africa
Africa|hCoV-19/DRC/73/2020|EPI ISL 417941|B.1.178|Democratic Republic of the Congo|2020-03-18	Africa|hCoV-19/Egypt/CUNCI-HGC4I003/2020|EPI ISL 479699|B.1.1.247|Egypt|2020-06-02	0.0004077575	Africa
Africa|hCoV-19/DRC/7386/2020|EPI ISL 513595|B.1.5|Democratic Republic of the Congo|2020-05-14	Africa|hCoV-19/Egypt/CUNCI-HGC4I003/2020|EPI ISL 479699|B.1.1.247|Egypt|2020-06-02	0.0004200233	Africa
Africa|hCoV-19/DRC/7430/2020|EPI ISL 496517|B.1.1.1|Democratic Republic of the Congo|2020-05-14	Africa|hCoV-19/Egypt/CUNCI-HGC4I003/2020|EPI ISL 479699|B.1.1.247|Egypt|2020-06-02	0.0005737121	Africa
Africa|hCoV-19/DRC/7434/2020|EPI ISL 513621|B.1.1.1|Democratic Republic of the Congo|2020-05-14	Africa|hCoV-19/Egypt/CUNCI-HGC4I003/2020|EPI ISL 479699|B.1.1.247|Egypt|2020-06-02	0.0005575413	Africa
Africa|hCoV-19/DRC/7471/2020|EPI ISL 513596|B.1.214|Democratic Republic of the Congo|2020-05-14	Africa|hCoV-19/Egypt/CUNCI-HGC4I003/2020|EPI ISL 479699|B.1.1.247|Egypt|2020-06-02	0.0005134473	Africa
Africa|hCoV-19/DRC/7488/2020|EPI ISL 514113|B.1.1|Democratic Republic of the Congo|2020-05-14	Africa|hCoV-19/Egypt/CUNCI-HGC4I003/2020|EPI ISL 479699|B.1.1.247|Egypt|2020-06-02	0.0002725531	Africa
Africa|hCoV-19/DRC/7713/2020|EPI ISL 495640|B.1|Democratic Republic of the Congo|2020-05-14	Africa|hCoV-19/Egypt/CUNCI-HGC4I003/2020|EPI ISL 479699|B.1.1.247|Egypt|2020-06-02	0.0006987840	Africa
Africa|hCoV-19/DRC/7864/2020|EPI ISL 496505|B.1.214|Democratic Republic of the Congo|2020-05-15	Africa|hCoV-19/Egypt/CUNCI-HGC4I003/2020|EPI ISL 479699|B.1.1.247|Egypt|2020-06-02	0.0005901610	Africa
Africa|hCoV-19/DRC/7920/2020|EPI ISL 495641|B.1|Democratic Republic of the Congo|2020-05-15	Africa|hCoV-19/Egypt/CUNCI-HGC4I003/2020|EPI ISL 479699|B.1.1.247|Egypt|2020-06-02	0.0006141562	Africa
Africa|hCoV-19/DRC/80/2020|EPI ISL 417942|B.1.178|Democratic Republic of the Congo|2020-03-18	Africa|hCoV-19/Egypt/CUNCI-HGC4I003/2020|EPI ISL 479699|B.1.1.247|Egypt|2020-06-02	0.0004051424	Africa
Africa|hCoV-19/DRC/8018/2020|EPI ISL 514125|B.1.5|Democratic Republic of the Congo|2020-05-15	Africa|hCoV-19/Egypt/CUNCI-HGC4I003/2020|EPI ISL 479699|B.1.1.247|Egypt|2020-06-02	0.0005649246	Africa
Africa|hCoV-19/DRC/81/2020|EPI ISL 417944|B.1.9|Democratic Republic of the Congo|2020-03-18	Africa|hCoV-19/Egypt/CUNCI-HGC4I003/2020|EPI ISL 479699|B.1.1.247|Egypt|2020-06-02	0.0005080586	Africa
Africa|hCoV-19/DRC/82/2020|EPI ISL 417946|B.1.5|Democratic Republic of the Congo|2020-03-18	Africa|hCoV-19/Egypt/CUNCI-HGC4I003/2020|EPI ISL 479699|B.1.1.247|Egypt|2020-06-02	0.0003697543	Africa
Africa|hCoV-19/DRC/94/2020|EPI ISL 417947|B.1|Democratic Republic of the Congo|2020-03-19	Africa|hCoV-19/Egypt/CUNCI-HGC4I003/2020|EPI ISL 479699|B.1.1.247|Egypt|2020-06-02	0.0004035566	Africa
Africa|hCoV-19/DRC/998/2020|EPI ISL 429254|B.1|Democratic Republic of the Congo|2020-04-03	Africa|hCoV-19/Egypt/CUNCI-HGC4I003/2020|EPI ISL 479699|B.1.1.247|Egypt|2020-06-02	0.0004607869	Africa
Africa|hCoV-19/DRC/KN-0038/2020|EPI ISL 417434|B.1.128|Democratic Republic of the Congo|2020-03-14	Africa|hCoV-19/Egypt/CUNCI-HGC4I003/2020|EPI ISL 479699|B.1.1.247|Egypt|2020-06-02	0.0005294245	Africa
Africa|hCoV-19/DRC/KN-0054/2020|EPI ISL 417437|B.1.178|Democratic Republic of the Congo|2020-03-17	Africa|hCoV-19/Egypt/CUNCI-HGC4I003/2020|EPI ISL 479699|B.1.1.247|Egypt|2020-06-02	0.0004375289	Africa
Africa|hCoV-19/DRC/KN-0058/2020|EPI ISL 417438|B.1|Democratic Republic of the Congo|2020-03-17	Africa|hCoV-19/Egypt/CUNCI-HGC4I003/2020|EPI ISL 479699|B.1.1.247|Egypt|2020-06-02	0.0004070467	Africa
Africa|hCoV-19/DRC/KN-0060/2020|EPI ISL 417440|B.1|Democratic Republic of the Congo|2020-03-17	Africa|hCoV-19/Egypt/CUNCI-HGC4I003/2020|EPI ISL 479699|B.1.1.247|Egypt|2020-06-02	0.0004378769	Africa
Africa|hCoV-19/DRC/KN-0070/2020|EPI ISL 417441|B.1.178|Democratic Republic of the Congo|2020-03-17	Africa|hCoV-19/Egypt/CUNCI-HGC4I003/2020|EPI ISL 479699|B.1.1.247|Egypt|2020-06-02	0.0004131473	Africa
Africa|hCoV-19/DRC/KN-0072/2020|EPI ISL 417442|B.1.178|Democratic Republic of the Congo|2020-03-18	Africa|hCoV-19/Egypt/CUNCI-HGC4I003/2020|EPI ISL 479699|B.1.1.247|Egypt|2020-06-02	0.0004054571	Africa
Africa|hCoV-19/DRC/KN-13/2020|EPI ISL 414647|B.1|Democratic Republic of the Congo|2020-03-09	Africa|hCoV-19/Egypt/CUNCI-HGC4I003/2020|EPI ISL 479699|B.1.1.247|Egypt|2020-06-02	0.0004164384	Africa
Africa|hCoV-19/Egypt/Army-MCL001/2020|EPI ISL 510526|B.1|Egypt|2020-06-01	Africa|hCoV-19/Egypt/CUNCI-HGC4I003/2020|EPI ISL 479699|B.1.1.247|Egypt|2020-06-02	0.0005379379	Africa
Africa|hCoV-19/Egypt/C-CU001a-S1/2020|EPI ISL 529031|B.1.255|Egypt|2020-05-19	Africa|hCoV-19/Egypt/CUNCI-HGC4I003/2020|EPI ISL 479699|B.1.1.247|Egypt|2020-06-02	0.0005716881	Africa
Africa|hCoV-19/Egypt/C-CU002b-S3/2020|EPI ISL 529032|B.1.1.1|Egypt|2020-06-19	Africa|hCoV-19/Egypt/CUNCI-HGC4I003/2020|EPI ISL 479699|B.1.1.247|Egypt|2020-06-02	0.0006051763	Africa
Africa|hCoV-19/Egypt/C-VSVRI-SERVAC/2020|EPI ISL 528386|B.1.255|Egypt|2020-08-22	Africa|hCoV-19/Egypt/CUNCI-HGC4I003/2020|EPI ISL 479699|B.1.1.247|Egypt|2020-06-02	0.0004034345	Africa
Africa|hCoV-19/Egypt/CUNCI-7I028/2020|EPI ISL 524426|B.1.255|Egypt|2020-07-19	Africa|hCoV-19/Egypt/CUNCI-HGC4I003/2020|EPI ISL 479699|B.1.1.247|Egypt|2020-06-02	0.0004034345	Africa
Africa|hCoV-19/Egypt/CUNCI-HGC002/2020|EPI ISL 468045|B.1|Egypt|2020-05-02	Africa|hCoV-19/Egypt/CUNCI-HGC4I003/2020|EPI ISL 479699|B.1.1.247|Egypt|2020-06-02	0.0004037969	Africa
Africa|hCoV-19/Egypt/CUNCI-HGC004/2020|EPI ISL 468048|B.1|Egypt|2020-05-02	Africa|hCoV-19/Egypt/CUNCI-HGC4I003/2020|EPI ISL 479699|B.1.1.247|Egypt|2020-06-02	0.0004036883	Africa
Africa|hCoV-19/Egypt/CUNCI-HGC005/2020|EPI ISL 468052|B.1|Egypt|2020-05-02	Africa|hCoV-19/Egypt/CUNCI-HGC4I003/2020|EPI ISL 479699|B.1.1.247|Egypt|2020-06-02	0.0004710140	Africa
Africa|hCoV-19/Egypt/CUNCI-HGC006/2020|EPI ISL 468050|B.1|Egypt|2020-05-02	Africa|hCoV-19/Egypt/CUNCI-HGC4I003/2020|EPI ISL 479699|B.1.1.247|Egypt|2020-06-02	0.0004709254	Africa
Africa|hCoV-19/Egypt/CUNCI-HGC007-2/2020|EPI ISL 468054|B.1|Egypt|2020-05-02	Africa|hCoV-19/Egypt/CUNCI-HGC4I003/2020|EPI ISL 479699|B.1.1.247|Egypt|2020-06-02	0.0005044832	Africa
Africa|hCoV-19/Egypt/CUNCI-HGC007/2020|EPI ISL 468046|B.1|Egypt|2020-05-02	Africa|hCoV-19/Egypt/CUNCI-HGC4I003/2020|EPI ISL 479699|B.1.1.247|Egypt|2020-06-02	0.0004710046	Africa
Africa|hCoV-19/Egypt/CUNCI-HGC008/2020|EPI ISL 468044|B.1|Egypt|2020-05-02	Africa|hCoV-19/Egypt/CUNCI-HGC4I003/2020|EPI ISL 479699|B.1.1.247|Egypt|2020-06-02	0.0004710204	Africa
Africa|hCoV-19/Egypt/CUNCI-HGC009/2020|EPI ISL 468053|B.1|Egypt|2020-05-02	Africa|hCoV-19/Egypt/CUNCI-HGC4I003/2020|EPI ISL 479699|B.1.1.247|Egypt|2020-06-02	0.0004038513	Africa
Africa|hCoV-19/Egypt/CUNCI-HGC010/2020|EPI ISL 468055|B.1.247|Egypt|2020-05-02	Africa|hCoV-19/Egypt/CUNCI-HGC4I003/2020|EPI ISL 479699|B.1.1.247|Egypt|2020-06-02	0.0006392828	Africa
Africa|hCoV-19/Egypt/CUNCI-HGC011/2020|EPI ISL 468059|B.1|Egypt|2020-05-02	Africa|hCoV-19/Egypt/CUNCI-HGC4I003/2020|EPI ISL 479699|B.1.1.247|Egypt|2020-06-02	0.0004373820	Africa
Africa|hCoV-19/Egypt/CUNCI-HGC012/2020|EPI ISL 468051|B.1.255|Egypt|2020-05-02	Africa|hCoV-19/Egypt/CUNCI-HGC4I003/2020|EPI ISL 479699|B.1.1.247|Egypt|2020-06-02	0.0006056466	Africa
Africa|hCoV-19/Egypt/CUNCI-HGC013/2020|EPI ISL 468047|B.1.201|Egypt|2020-05-02	Africa|hCoV-19/Egypt/CUNCI-HGC4I003/2020|EPI ISL 479699|B.1.1.247|Egypt|2020-06-02	0.0005383362	Africa
Africa|hCoV-19/Egypt/CUNCI-HGC014/2020|EPI ISL 468060|B.1.5|Egypt|2020-05-02	Africa|hCoV-19/Egypt/CUNCI-HGC4I003/2020|EPI ISL 479699|B.1.1.247|Egypt|2020-06-02	0.0003364499	Africa
Africa|hCoV-19/Egypt/CUNCI-HGC015/2020|EPI ISL 468056|B.1|Egypt|2020-05-02	Africa|hCoV-19/Egypt/CUNCI-HGC4I003/2020|EPI ISL 479699|B.1.1.247|Egypt|2020-06-02	0.0003364386	Africa
Africa|hCoV-19/Egypt/CUNCI-HGC016/2020|EPI ISL 468058|B.1|Egypt|2020-05-02	Africa|hCoV-19/Egypt/CUNCI-HGC4I003/2020|EPI ISL 479699|B.1.1.247|Egypt|2020-06-02	0.0004719412	Africa
Africa|hCoV-19/Egypt/CUNCI-HGC021/2020|EPI ISL 468061|B.1|Egypt|2020-05-02	Africa|hCoV-19/Egypt/CUNCI-HGC4I003/2020|EPI ISL 479699|B.1.1.247|Egypt|2020-06-02	0.0004717074	Africa
Africa|hCoV-19/Egypt/CUNCI-HGC023/2020|EPI ISL 468057|B.1.5|Egypt|2020-05-02	Africa|hCoV-19/Egypt/CUNCI-HGC4I003/2020|EPI ISL 479699|B.1.1.247|Egypt|2020-06-02	0.0003701360	Africa
Africa|hCoV-19/Egypt/CUNCI-HGC028/2020|EPI ISL 468062|B.1|Egypt|2020-05-02	Africa|hCoV-19/Egypt/CUNCI-HGC4I003/2020|EPI ISL 479699|B.1.1.247|Egypt|2020-06-02	0.0005392795	Africa
Africa|hCoV-19/Egypt/CUNCI-HGC3I011/2020|EPI ISL 479697|B.1|Egypt|2020-06-02	Africa|hCoV-19/Egypt/CUNCI-HGC4I003/2020|EPI ISL 479699|B.1.1.247|Egypt|2020-06-02	0.0004370585	Africa
Africa|hCoV-19/Egypt/CUNCI-HGC3I012/2020|EPI ISL 479693|B.1.255|Egypt|2020-06-02	Africa|hCoV-19/Egypt/CUNCI-HGC4I003/2020|EPI ISL 479699|B.1.1.247|Egypt|2020-06-02	0.0006051988	Africa
Africa|hCoV-19/Egypt/CUNCI-HGC3I013/2020|EPI ISL 479694|B.1.201|Egypt|2020-06-02	Africa|hCoV-19/Egypt/CUNCI-HGC4I003/2020|EPI ISL 479699|B.1.1.247|Egypt|2020-06-02	0.0005379381	Africa
Africa|hCoV-19/Egypt/CUNCI-HGC3I014/2020|EPI ISL 479696|B.1.5|Egypt|2020-06-02	Africa|hCoV-19/Egypt/CUNCI-HGC4I003/2020|EPI ISL 479699|B.1.1.247|Egypt|2020-06-02	0.0003361898	Africa
Africa|hCoV-19/Egypt/CUNCI-HGC3I02/2020|EPI ISL 479686|B.1|Egypt|2020-06-02	Africa|hCoV-19/Egypt/CUNCI-HGC4I003/2020|EPI ISL 479699|B.1.1.247|Egypt|2020-06-02	0.0004370923	Africa
Africa|hCoV-19/Egypt/CUNCI-HGC3I023/2020|EPI ISL 479695|B.1.5|Egypt|2020-06-02	Africa|hCoV-19/Egypt/CUNCI-HGC4I003/2020|EPI ISL 479699|B.1.1.247|Egypt|2020-06-02	0.0003698623	Africa
Africa|hCoV-19/Egypt/CUNCI-HGC3I025/2020|EPI ISL 479691|B.1|Egypt|2020-06-02	Africa|hCoV-19/Egypt/CUNCI-HGC4I003/2020|EPI ISL 479699|B.1.1.247|Egypt|2020-06-02	0.0005043796	Africa
Africa|hCoV-19/Egypt/CUNCI-HGC3I03/2020|EPI ISL 479687|B.1|Egypt|2020-06-02	Africa|hCoV-19/Egypt/CUNCI-HGC4I003/2020|EPI ISL 479699|B.1.1.247|Egypt|2020-06-02	0.0004706563	Africa
Africa|hCoV-19/Egypt/CUNCI-HGC3I05/2020|EPI ISL 479690|B.1|Egypt|2020-06-02	Africa|hCoV-19/Egypt/CUNCI-HGC4I003/2020|EPI ISL 479699|B.1.1.247|Egypt|2020-06-02	0.0004706657	Africa
Africa|hCoV-19/Egypt/CUNCI-HGC3I06/2020|EPI ISL 479688|B.1|Egypt|2020-06-02	Africa|hCoV-19/Egypt/CUNCI-HGC4I003/2020|EPI ISL 479699|B.1.1.247|Egypt|2020-06-02	0.0004706721	Africa
Africa|hCoV-19/Egypt/CUNCI-HGC3I08/2020|EPI ISL 479698|B.1|Egypt|2020-06-02	Africa|hCoV-19/Egypt/CUNCI-HGC4I003/2020|EPI ISL 479699|B.1.1.247|Egypt|2020-06-02	0.0004706721	Africa
Africa|hCoV-19/Egypt/CUNCI-HGC3I09/2020|EPI ISL 479692|B.1|Egypt|2020-06-02	Africa|hCoV-19/Egypt/CUNCI-HGC4I003/2020|EPI ISL 479699|B.1.1.247|Egypt|2020-06-02	0.0004035526	Africa
Africa|hCoV-19/Algeria/G0638 2264/2020|EPI ISL 418241|B.1|Algeria|2020-03-02	Africa|hCoV-19/Egypt/CUNCI-HGC4I004/2020|EPI ISL 479700|B.1.1.296|Egypt|2020-06-02	0.0004715010	Africa
Africa|hCoV-19/Algeria/G0640 2265/2020|EPI ISL 418242|B.1|Algeria|2020-03-08	Africa|hCoV-19/Egypt/CUNCI-HGC4I004/2020|EPI ISL 479700|B.1.1.296|Egypt|2020-06-02	0.0003697330	Africa
Africa|hCoV-19/Algeria/G0860 2262/2020|EPI ISL 420037|B.1|Algeria|2020-03-02	Africa|hCoV-19/Egypt/CUNCI-HGC4I004/2020|EPI ISL 479700|B.1.1.296|Egypt|2020-06-02	0.0003697330	Africa
Africa|hCoV-19/Benin/1022/2020|EPI ISL 476826|B.1|Benin|2020-03-25	Africa|hCoV-19/Egypt/CUNCI-HGC4I004/2020|EPI ISL 479700|B.1.1.296|Egypt|2020-06-02	0.0003361447	Africa
Africa|hCoV-19/Benin/1092/2020|EPI ISL 476827|B.1|Benin|2020-03-27	Africa|hCoV-19/Egypt/CUNCI-HGC4I004/2020|EPI ISL 479700|B.1.1.296|Egypt|2020-06-02	0.0004035240	Africa
Africa|hCoV-19/Benin/1408/2020|EPI ISL 476825|B.1.356|Benin|2020-04-04	Africa|hCoV-19/Egypt/CUNCI-HGC4I004/2020|EPI ISL 479700|B.1.1.296|Egypt|2020-06-02	0.0003697579	Africa
Africa|hCoV-19/Benin/1409/2020|EPI ISL 476828|B.1|Benin|2020-04-06	Africa|hCoV-19/Egypt/CUNCI-HGC4I004/2020|EPI ISL 479700|B.1.1.296|Egypt|2020-06-02	0.0004062654	Africa
Africa|hCoV-19/Benin/1950/2020|EPI ISL 476830|A|Benin|2020-04-15	Africa|hCoV-19/Egypt/CUNCI-HGC4I004/2020|EPI ISL 479700|B.1.1.296|Egypt|2020-06-02	0.0005716363	Africa
Africa|hCoV-19/Benin/197/2020|EPI ISL 476822|B.1.178|Benin|2020-03-15	Africa|hCoV-19/Egypt/CUNCI-HGC4I004/2020|EPI ISL 479700|B.1.1.296|Egypt|2020-06-02	0.0003361819	Africa
Africa|hCoV-19/Benin/2012/2020|EPI ISL 476831|A|Benin|2020-04-15	Africa|hCoV-19/Egypt/CUNCI-HGC4I004/2020|EPI ISL 479700|B.1.1.296|Egypt|2020-06-02	0.0006051867	Africa
Africa|hCoV-19/Benin/260/2020|EPI ISL 476823|B.1.292|Benin|2020-03-17	Africa|hCoV-19/Egypt/CUNCI-HGC4I004/2020|EPI ISL 479700|B.1.1.296|Egypt|2020-06-02	0.0004370129	Africa
Africa|hCoV-19/Benin/314/2020|EPI ISL 476834|B.1.5|Benin|2020-03-17	Africa|hCoV-19/Egypt/CUNCI-HGC4I004/2020|EPI ISL 479700|B.1.1.296|Egypt|2020-06-02	0.0004394665	Africa
Africa|hCoV-19/Benin/461/2020|EPI ISL 476833|A|Benin|2020-03-17	Africa|hCoV-19/Egypt/CUNCI-HGC4I004/2020|EPI ISL 479700|B.1.1.296|Egypt|2020-06-02	0.0005715289	Africa
Africa|hCoV-19/Benin/501/2020|EPI ISL 476824|B.1.356|Benin|2020-03-17	Africa|hCoV-19/Egypt/CUNCI-HGC4I004/2020|EPI ISL 479700|B.1.1.296|Egypt|2020-06-02	0.0003697330	Africa
Africa|hCoV-19/Benin/843/2020|EPI ISL 476829|A|Benin|2020-03-19	Africa|hCoV-19/Egypt/CUNCI-HGC4I004/2020|EPI ISL 479700|B.1.1.296|Egypt|2020-06-02	0.0005043375	Africa
Africa|hCoV-19/Botswana/BOT0455/2020|EPI ISL 560386|B.1|Botswana|2020-03-28	Africa|hCoV-19/Egypt/CUNCI-HGC4I004/2020|EPI ISL 479700|B.1.1.296|Egypt|2020-06-02	0.0003024966	Africa
Africa|hCoV-19/Botswana/BOT2254/2020|EPI ISL 560390|B.1.1|Botswana|2020-04-08	Africa|hCoV-19/Egypt/CUNCI-HGC4I004/2020|EPI ISL 479700|B.1.1.296|Egypt|2020-06-02	0.0001710343	Africa
Africa|hCoV-19/Botswana/BOT2283/2020|EPI ISL 560385|B.1|Botswana|2020-04-07	Africa|hCoV-19/Egypt/CUNCI-HGC4I004/2020|EPI ISL 479700|B.1.1.296|Egypt|2020-06-02	0.0004186420	Africa
Africa|hCoV-19/Botswana/BOT2624/2020|EPI ISL 560387|B.1.1|Botswana|2020-04-05	Africa|hCoV-19/Egypt/CUNCI-HGC4I004/2020|EPI ISL 479700|B.1.1.296|Egypt|2020-06-02	0.0001743921	Africa
Africa|hCoV-19/Botswana/BOT4161/2020|EPI ISL 560388|B.1.1.220|Botswana|2020-04-16	Africa|hCoV-19/Egypt/CUNCI-HGC4I004/2020|EPI ISL 479700|B.1.1.296|Egypt|2020-06-02	0.0002419235	Africa
Africa|hCoV-19/DRC/04186/2020|EPI ISL 471411|A|Democratic Republic of the Congo|2020-04-25	Africa|hCoV-19/Egypt/CUNCI-HGC4I004/2020|EPI ISL 479700|B.1.1.296|Egypt|2020-06-02	0.0005715285	Africa
Africa|hCoV-19/DRC/04188/2020|EPI ISL 471413|A|Democratic Republic of the Congo|2020-04-25	Africa|hCoV-19/Egypt/CUNCI-HGC4I004/2020|EPI ISL 479700|B.1.1.296|Egypt|2020-06-02	0.0006587737	Africa
Africa|hCoV-19/DRC/10041/2020|EPI ISL 527543|B.1.1.275|Democratic Republic of the Congo|2020-05-22	Africa|hCoV-19/Egypt/CUNCI-HGC4I004/2020|EPI ISL 479700|B.1.1.296|Egypt|2020-06-02	0.0002387255	Africa
Africa|hCoV-19/DRC/10057/2020|EPI ISL 527538|B.1.1.275|Democratic Republic of the Congo|2020-05-22	Africa|hCoV-19/Egypt/CUNCI-HGC4I004/2020|EPI ISL 479700|B.1.1.296|Egypt|2020-06-02	0.0003522310	Africa
Africa|hCoV-19/DRC/10061/2020|EPI ISL 527521|B.1.1.275|Democratic Republic of the Congo|2020-05-22	Africa|hCoV-19/Egypt/CUNCI-HGC4I004/2020|EPI ISL 479700|B.1.1.296|Egypt|2020-06-02	0.0002084391	Africa
Africa|hCoV-19/DRC/10070/2020|EPI ISL 527544|B.1.178|Democratic Republic of the Congo|2020-05-22	Africa|hCoV-19/Egypt/CUNCI-HGC4I004/2020|EPI ISL 479700|B.1.1.296|Egypt|2020-06-02	0.0004768639	Africa
Africa|hCoV-19/DRC/10120/2020|EPI ISL 513624|B.1.1.275|Democratic Republic of the Congo|2020-05-22	Africa|hCoV-19/Egypt/CUNCI-HGC4I004/2020|EPI ISL 479700|B.1.1.296|Egypt|2020-06-02	0.0002795061	Africa
Africa|hCoV-19/DRC/10127/2020|EPI ISL 513625|B.1.1.275|Democratic Republic of the Congo|2020-05-22	Africa|hCoV-19/Egypt/CUNCI-HGC4I004/2020|EPI ISL 479700|B.1.1.296|Egypt|2020-06-02	0.0002758826	Africa
Africa|hCoV-19/DRC/10242/2020|EPI ISL 513626|B.1.84|Democratic Republic of the Congo|2020-05-22	Africa|hCoV-19/Egypt/CUNCI-HGC4I004/2020|EPI ISL 479700|B.1.1.296|Egypt|2020-06-02	0.0003726599	Africa
Africa|hCoV-19/DRC/10251/2020|EPI ISL 513627|B.1.128|Democratic Republic of the Congo|2020-05-22	Africa|hCoV-19/Egypt/CUNCI-HGC4I004/2020|EPI ISL 479700|B.1.1.296|Egypt|2020-06-02	0.0005087482	Africa
Africa|hCoV-19/DRC/10324/2020|EPI ISL 527545|B.1.214|Democratic Republic of the Congo|2020-05-22	Africa|hCoV-19/Egypt/CUNCI-HGC4I004/2020|EPI ISL 479700|B.1.1.296|Egypt|2020-06-02	0.0004433369	Africa
Africa|hCoV-19/DRC/10346/2020|EPI ISL 527546|B.1.214|Democratic Republic of the Congo|2020-05-22	Africa|hCoV-19/Egypt/CUNCI-HGC4I004/2020|EPI ISL 479700|B.1.1.296|Egypt|2020-06-02	0.0004479491	Africa
Africa|hCoV-19/DRC/10364/2020|EPI ISL 527498|B.1|Democratic Republic of the Congo|2020-05-22	Africa|hCoV-19/Egypt/CUNCI-HGC4I004/2020|EPI ISL 479700|B.1.1.296|Egypt|2020-06-02	0.0003430739	Africa
Africa|hCoV-19/DRC/10371/2020|EPI ISL 527489|B.1.178|Democratic Republic of the Congo|2020-05-22	Africa|hCoV-19/Egypt/CUNCI-HGC4I004/2020|EPI ISL 479700|B.1.1.296|Egypt|2020-06-02	0.0004776822	Africa
Africa|hCoV-19/DRC/10373/2020|EPI ISL 527495|B.1.159|Democratic Republic of the Congo|2020-05-22	Africa|hCoV-19/Egypt/CUNCI-HGC4I004/2020|EPI ISL 479700|B.1.1.296|Egypt|2020-06-02	0.0004441485	Africa
Africa|hCoV-19/DRC/10374/2020|EPI ISL 527539|B.1.84|Democratic Republic of the Congo|2020-05-22	Africa|hCoV-19/Egypt/CUNCI-HGC4I004/2020|EPI ISL 479700|B.1.1.296|Egypt|2020-06-02	0.0006307859	Africa
Africa|hCoV-19/DRC/10375/2020|EPI ISL 527499|B.1.84|Democratic Republic of the Congo|2020-05-22	Africa|hCoV-19/Egypt/CUNCI-HGC4I004/2020|EPI ISL 479700|B.1.1.296|Egypt|2020-06-02	0.0005133557	Africa
Africa|hCoV-19/DRC/10399/2020|EPI ISL 527491|B.1.214|Democratic Republic of the Congo|2020-05-22	Africa|hCoV-19/Egypt/CUNCI-HGC4I004/2020|EPI ISL 479700|B.1.1.296|Egypt|2020-06-02	0.0003412098	Africa
Africa|hCoV-19/DRC/10502/2020|EPI ISL 527547|B.1.5|Democratic Republic of the Congo|2020-05-20	Africa|hCoV-19/Egypt/CUNCI-HGC4I004/2020|EPI ISL 479700|B.1.1.296|Egypt|2020-06-02	0.0002725875	Africa
Africa|hCoV-19/DRC/10506/2020|EPI ISL 527524|B.1.5|Democratic Republic of the Congo|2020-05-18	Africa|hCoV-19/Egypt/CUNCI-HGC4I004/2020|EPI ISL 479700|B.1.1.296|Egypt|2020-06-02	0.0002791978	Africa
Africa|hCoV-19/DRC/10507/2020|EPI ISL 527492|B.1.5|Democratic Republic of the Congo|2020-05-18	Africa|hCoV-19/Egypt/CUNCI-HGC4I004/2020|EPI ISL 479700|B.1.1.296|Egypt|2020-06-02	0.0003072563	Africa
Africa|hCoV-19/DRC/10508/2020|EPI ISL 527494|B.1.5|Democratic Republic of the Congo|2020-05-20	Africa|hCoV-19/Egypt/CUNCI-HGC4I004/2020|EPI ISL 479700|B.1.1.296|Egypt|2020-06-02	0.0003056084	Africa
Africa|hCoV-19/DRC/10532/2020|EPI ISL 527532|B.1.5|Democratic Republic of the Congo|2020-05-20	Africa|hCoV-19/Egypt/CUNCI-HGC4I004/2020|EPI ISL 479700|B.1.1.296|Egypt|2020-06-02	0.0002794512	Africa
Africa|hCoV-19/DRC/10533/2020|EPI ISL 527548|B.1.5|Democratic Republic of the Congo|2020-05-20	Africa|hCoV-19/Egypt/CUNCI-HGC4I004/2020|EPI ISL 479700|B.1.1.296|Egypt|2020-06-02	0.0003067611	Africa
Africa|hCoV-19/DRC/10621/2020|EPI ISL 527526|B.1.214|Democratic Republic of the Congo|2020-05-23	Africa|hCoV-19/Egypt/CUNCI-HGC4I004/2020|EPI ISL 479700|B.1.1.296|Egypt|2020-06-02	0.0004183167	Africa
Africa|hCoV-19/DRC/10640/2020|EPI ISL 527541|B.1|Democratic Republic of the Congo|2020-05-22	Africa|hCoV-19/Egypt/CUNCI-HGC4I004/2020|EPI ISL 479700|B.1.1.296|Egypt|2020-06-02	0.0005997047	Africa
Africa|hCoV-19/DRC/10644/2020|EPI ISL 527549|B.1|Democratic Republic of the Congo|2020-05-22	Africa|hCoV-19/Egypt/CUNCI-HGC4I004/2020|EPI ISL 479700|B.1.1.296|Egypt|2020-06-02	0.0005794909	Africa
Africa|hCoV-19/DRC/10728/2020|EPI ISL 513628|B.1.5|Democratic Republic of the Congo|2020-05-23	Africa|hCoV-19/Egypt/CUNCI-HGC4I004/2020|EPI ISL 479700|B.1.1.296|Egypt|2020-06-02	0.0003151600	Africa
Africa|hCoV-19/DRC/10731/2020|EPI ISL 513629|B.1.1.1|Democratic Republic of the Congo|2020-05-23	Africa|hCoV-19/Egypt/CUNCI-HGC4I004/2020|EPI ISL 479700|B.1.1.296|Egypt|2020-06-02	0.0003527167	Africa
Africa|hCoV-19/DRC/10733/2020|EPI ISL 513630|B.1|Democratic Republic of the Congo|2020-05-23	Africa|hCoV-19/Egypt/CUNCI-HGC4I004/2020|EPI ISL 479700|B.1.1.296|Egypt|2020-06-02	0.0004392182	Africa
Africa|hCoV-19/DRC/108/2020|EPI ISL 417948|B.1.128|Democratic Republic of the Congo|2020-03-19	Africa|hCoV-19/Egypt/CUNCI-HGC4I004/2020|EPI ISL 479700|B.1.1.296|Egypt|2020-06-02	0.0004038706	Africa
Africa|hCoV-19/DRC/10885/2020|EPI ISL 513631|B.1.84|Democratic Republic of the Congo|2020-05-23	Africa|hCoV-19/Egypt/CUNCI-HGC4I004/2020|EPI ISL 479700|B.1.1.296|Egypt|2020-06-02	0.0004423819	Africa
Africa|hCoV-19/DRC/10902/2020|EPI ISL 527490|B.1.178|Democratic Republic of the Congo|2020-05-23	Africa|hCoV-19/Egypt/CUNCI-HGC4I004/2020|EPI ISL 479700|B.1.1.296|Egypt|2020-06-02	0.0004091279	Africa
Africa|hCoV-19/DRC/10913/2020|EPI ISL 527507|B.1.84|Democratic Republic of the Congo|2020-05-24	Africa|hCoV-19/Egypt/CUNCI-HGC4I004/2020|EPI ISL 479700|B.1.1.296|Egypt|2020-06-02	0.0005165176	Africa
Africa|hCoV-19/DRC/11005/2020|EPI ISL 527550|B.1.159|Democratic Republic of the Congo|2020-05-24	Africa|hCoV-19/Egypt/CUNCI-HGC4I004/2020|EPI ISL 479700|B.1.1.296|Egypt|2020-06-02	0.0005455354	Africa
Africa|hCoV-19/DRC/11008/2020|EPI ISL 527503|B.1.159|Democratic Republic of the Congo|2020-05-24	Africa|hCoV-19/Egypt/CUNCI-HGC4I004/2020|EPI ISL 479700|B.1.1.296|Egypt|2020-06-02	0.0004815920	Africa
Africa|hCoV-19/DRC/11022/2020|EPI ISL 527551|B.1.214|Democratic Republic of the Congo|2020-05-24	Africa|hCoV-19/Egypt/CUNCI-HGC4I004/2020|EPI ISL 479700|B.1.1.296|Egypt|2020-06-02	0.0005116154	Africa
Africa|hCoV-19/DRC/11024/2020|EPI ISL 527552|B.1.149|Democratic Republic of the Congo|2020-05-24	Africa|hCoV-19/Egypt/CUNCI-HGC4I004/2020|EPI ISL 479700|B.1.1.296|Egypt|2020-06-02	0.0005507000	Africa
Africa|hCoV-19/DRC/11026/2020|EPI ISL 527553|B.1.149|Democratic Republic of the Congo|2020-05-24	Africa|hCoV-19/Egypt/CUNCI-HGC4I004/2020|EPI ISL 479700|B.1.1.296|Egypt|2020-06-02	0.0004090999	Africa
Africa|hCoV-19/DRC/11031/2020|EPI ISL 527554|B.1.214|Democratic Republic of the Congo|2020-05-24	Africa|hCoV-19/Egypt/CUNCI-HGC4I004/2020|EPI ISL 479700|B.1.1.296|Egypt|2020-06-02	0.0004435290	Africa
Africa|hCoV-19/DRC/11041/2020|EPI ISL 527555|B.1|Democratic Republic of the Congo|2020-05-24	Africa|hCoV-19/Egypt/CUNCI-HGC4I004/2020|EPI ISL 479700|B.1.1.296|Egypt|2020-06-02	0.0004092773	Africa
Africa|hCoV-19/DRC/11057/2020|EPI ISL 527528|B.1.5|Democratic Republic of the Congo|2020-05-24	Africa|hCoV-19/Egypt/CUNCI-HGC4I004/2020|EPI ISL 479700|B.1.1.296|Egypt|2020-06-02	0.0003488904	Africa
Africa|hCoV-19/DRC/11078/2020|EPI ISL 527514|B.1|Democratic Republic of the Congo|2020-05-24	Africa|hCoV-19/Egypt/CUNCI-HGC4I004/2020|EPI ISL 479700|B.1.1.296|Egypt|2020-06-02	0.0004489702	Africa
Africa|hCoV-19/DRC/11079/2020|EPI ISL 527500|B.1.214|Democratic Republic of the Congo|2020-05-24	Africa|hCoV-19/Egypt/CUNCI-HGC4I004/2020|EPI ISL 479700|B.1.1.296|Egypt|2020-06-02	0.0003771784	Africa
Africa|hCoV-19/DRC/11093/2020|EPI ISL 527527|B.1.5|Democratic Republic of the Congo|2020-05-24	Africa|hCoV-19/Egypt/CUNCI-HGC4I004/2020|EPI ISL 479700|B.1.1.296|Egypt|2020-06-02	0.0004198706	Africa
Africa|hCoV-19/DRC/11096/2020|EPI ISL 527522|B.1|Democratic Republic of the Congo|2020-05-24	Africa|hCoV-19/Egypt/CUNCI-HGC4I004/2020|EPI ISL 479700|B.1.1.296|Egypt|2020-06-02	0.0003823813	Africa
Africa|hCoV-19/DRC/11114/2020|EPI ISL 527534|B.1.214|Democratic Republic of the Congo|2020-05-25	Africa|hCoV-19/Egypt/CUNCI-HGC4I004/2020|EPI ISL 479700|B.1.1.296|Egypt|2020-06-02	0.0004894776	Africa
Africa|hCoV-19/DRC/11123/2020|EPI ISL 527496|B.1.84|Democratic Republic of the Congo|2020-05-24	Africa|hCoV-19/Egypt/CUNCI-HGC4I004/2020|EPI ISL 479700|B.1.1.296|Egypt|2020-06-02	0.0004099996	Africa
Africa|hCoV-19/DRC/11134/2020|EPI ISL 527518|B.1.5|Democratic Republic of the Congo|2020-05-24	Africa|hCoV-19/Egypt/CUNCI-HGC4I004/2020|EPI ISL 479700|B.1.1.296|Egypt|2020-06-02	0.0003119305	Africa
Africa|hCoV-19/DRC/11143/2020|EPI ISL 527556|B.1|Democratic Republic of the Congo|2020-05-24	Africa|hCoV-19/Egypt/CUNCI-HGC4I004/2020|EPI ISL 479700|B.1.1.296|Egypt|2020-06-02	0.0005456021	Africa
Africa|hCoV-19/DRC/11145/2020|EPI ISL 527501|B.1.214|Democratic Republic of the Congo|2020-05-24	Africa|hCoV-19/Egypt/CUNCI-HGC4I004/2020|EPI ISL 479700|B.1.1.296|Egypt|2020-06-02	0.0005147402	Africa
Africa|hCoV-19/DRC/11148/2020|EPI ISL 527525|B.1.178|Democratic Republic of the Congo|2020-05-24	Africa|hCoV-19/Egypt/CUNCI-HGC4I004/2020|EPI ISL 479700|B.1.1.296|Egypt|2020-06-02	0.0005249469	Africa
Africa|hCoV-19/DRC/11157/2020|EPI ISL 527530|B.1|Democratic Republic of the Congo|2020-05-25	Africa|hCoV-19/Egypt/CUNCI-HGC4I004/2020|EPI ISL 479700|B.1.1.296|Egypt|2020-06-02	0.0004870074	Africa
Africa|hCoV-19/DRC/11187/2020|EPI ISL 527523|B.1.1.275|Democratic Republic of the Congo|2020-05-23	Africa|hCoV-19/Egypt/CUNCI-HGC4I004/2020|EPI ISL 479700|B.1.1.296|Egypt|2020-06-02	0.0003132658	Africa
Africa|hCoV-19/DRC/11191/2020|EPI ISL 527506|B.1.1.275|Democratic Republic of the Congo|2020-05-23	Africa|hCoV-19/Egypt/CUNCI-HGC4I004/2020|EPI ISL 479700|B.1.1.296|Egypt|2020-06-02	0.0002060700	Africa
Africa|hCoV-19/DRC/11252/2020|EPI ISL 527557|B.1.1.275|Democratic Republic of the Congo|2020-05-21	Africa|hCoV-19/Egypt/CUNCI-HGC4I004/2020|EPI ISL 479700|B.1.1.296|Egypt|2020-06-02	0.0003748474	Africa
Africa|hCoV-19/DRC/11260/2020|EPI ISL 527558|B.1.1.275|Democratic Republic of the Congo|2020-05-23	Africa|hCoV-19/Egypt/CUNCI-HGC4I004/2020|EPI ISL 479700|B.1.1.296|Egypt|2020-06-02	0.0002386173	Africa
Africa|hCoV-19/DRC/1131/2020|EPI ISL 429255|B.1.5|Democratic Republic of the Congo|2020-04-05	Africa|hCoV-19/Egypt/CUNCI-HGC4I004/2020|EPI ISL 479700|B.1.1.296|Egypt|2020-06-02	0.0003051215	Africa
Africa|hCoV-19/DRC/11310/2020|EPI ISL 527529|B.1.149|Democratic Republic of the Congo|2020-05-25	Africa|hCoV-19/Egypt/CUNCI-HGC4I004/2020|EPI ISL 479700|B.1.1.296|Egypt|2020-06-02	0.0004191683	Africa
Africa|hCoV-19/DRC/11318/2020|EPI ISL 527559|B.1.149|Democratic Republic of the Congo|2020-05-25	Africa|hCoV-19/Egypt/CUNCI-HGC4I004/2020|EPI ISL 479700|B.1.1.296|Egypt|2020-06-02	0.0004068906	Africa
Africa|hCoV-19/DRC/11326/2020|EPI ISL 527508|B.1|Democratic Republic of the Congo|2020-05-25	Africa|hCoV-19/Egypt/CUNCI-HGC4I004/2020|EPI ISL 479700|B.1.1.296|Egypt|2020-06-02	0.0004131984	Africa
Africa|hCoV-19/DRC/11334/2020|EPI ISL 527504|B.1.178|Democratic Republic of the Congo|2020-05-25	Africa|hCoV-19/Egypt/CUNCI-HGC4I004/2020|EPI ISL 479700|B.1.1.296|Egypt|2020-06-02	0.0004126103	Africa
Africa|hCoV-19/DRC/11337/2020|EPI ISL 527510|B.1.84|Democratic Republic of the Congo|2020-05-25	Africa|hCoV-19/Egypt/CUNCI-HGC4I004/2020|EPI ISL 479700|B.1.1.296|Egypt|2020-06-02	0.0004827612	Africa
Africa|hCoV-19/DRC/11341/2020|EPI ISL 527509|B.1.1.275|Democratic Republic of the Congo|2020-05-25	Africa|hCoV-19/Egypt/CUNCI-HGC4I004/2020|EPI ISL 479700|B.1.1.296|Egypt|2020-06-02	0.0003100215	Africa
Africa|hCoV-19/DRC/11348/2020|EPI ISL 527560|B.1.149|Democratic Republic of the Congo|2020-05-25	Africa|hCoV-19/Egypt/CUNCI-HGC4I004/2020|EPI ISL 479700|B.1.1.296|Egypt|2020-06-02	0.0004072497	Africa
Africa|hCoV-19/DRC/11369/2020|EPI ISL 527537|B.1.214|Democratic Republic of the Congo|2020-05-25	Africa|hCoV-19/Egypt/CUNCI-HGC4I004/2020|EPI ISL 479700|B.1.1.296|Egypt|2020-06-02	0.0004560882	Africa
Africa|hCoV-19/DRC/11376/2020|EPI ISL 527513|B.1.214|Democratic Republic of the Congo|2020-05-25	Africa|hCoV-19/Egypt/CUNCI-HGC4I004/2020|EPI ISL 479700|B.1.1.296|Egypt|2020-06-02	0.0004831940	Africa
Africa|hCoV-19/DRC/11411/2020|EPI ISL 527561|B.1.5|Democratic Republic of the Congo|2020-05-25	Africa|hCoV-19/Egypt/CUNCI-HGC4I004/2020|EPI ISL 479700|B.1.1.296|Egypt|2020-06-02	0.0003748691	Africa
Africa|hCoV-19/DRC/11450/2020|EPI ISL 527516|B.1.5|Democratic Republic of the Congo|2020-05-25	Africa|hCoV-19/Egypt/CUNCI-HGC4I004/2020|EPI ISL 479700|B.1.1.296|Egypt|2020-06-02	0.0003150634	Africa
Africa|hCoV-19/DRC/11458/2020|EPI ISL 527497|B.1.5|Democratic Republic of the Congo|2020-05-25	Africa|hCoV-19/Egypt/CUNCI-HGC4I004/2020|EPI ISL 479700|B.1.1.296|Egypt|2020-06-02	0.0004474751	Africa
Africa|hCoV-19/DRC/11460/2020|EPI ISL 527562|B.1.214|Democratic Republic of the Congo|2020-05-25	Africa|hCoV-19/Egypt/CUNCI-HGC4I004/2020|EPI ISL 479700|B.1.1.296|Egypt|2020-06-02	0.0005858543	Africa
Africa|hCoV-19/DRC/11472/2020|EPI ISL 527502|B.1.214|Democratic Republic of the Congo|2020-05-25	Africa|hCoV-19/Egypt/CUNCI-HGC4I004/2020|EPI ISL 479700|B.1.1.296|Egypt|2020-06-02	0.0005141875	Africa
Africa|hCoV-19/DRC/11477/2020|EPI ISL 527563|B.1.84|Democratic Republic of the Congo|2020-05-25	Africa|hCoV-19/Egypt/CUNCI-HGC4I004/2020|EPI ISL 479700|B.1.1.296|Egypt|2020-06-02	0.0003404549	Africa
Africa|hCoV-19/DRC/11486/2020|EPI ISL 527564|B.1.214|Democratic Republic of the Congo|2020-05-25	Africa|hCoV-19/Egypt/CUNCI-HGC4I004/2020|EPI ISL 479700|B.1.1.296|Egypt|2020-06-02	0.0004432283	Africa
Africa|hCoV-19/DRC/11487/2020|EPI ISL 527505|B.1|Democratic Republic of the Congo|2020-05-25	Africa|hCoV-19/Egypt/CUNCI-HGC4I004/2020|EPI ISL 479700|B.1.1.296|Egypt|2020-06-02	0.0004478765	Africa
Africa|hCoV-19/DRC/11507/2020|EPI ISL 527512|B.1|Democratic Republic of the Congo|2020-05-25	Africa|hCoV-19/Egypt/CUNCI-HGC4I004/2020|EPI ISL 479700|B.1.1.296|Egypt|2020-06-02	0.0004821390	Africa
Africa|hCoV-19/DRC/1151/2020|EPI ISL 447596|B.38|Democratic Republic of the Congo|2020-04-05	Africa|hCoV-19/Egypt/CUNCI-HGC4I004/2020|EPI ISL 479700|B.1.1.296|Egypt|2020-06-02	0.0006456643	Africa
Africa|hCoV-19/DRC/11511/2020|EPI ISL 527511|B.1.214|Democratic Republic of the Congo|2020-05-25	Africa|hCoV-19/Egypt/CUNCI-HGC4I004/2020|EPI ISL 479700|B.1.1.296|Egypt|2020-06-02	0.0005173493	Africa
Africa|hCoV-19/DRC/11572/2020|EPI ISL 527565|B.1.214|Democratic Republic of the Congo|2020-05-25	Africa|hCoV-19/Egypt/CUNCI-HGC4I004/2020|EPI ISL 479700|B.1.1.296|Egypt|2020-06-02	0.0004086738	Africa
Africa|hCoV-19/DRC/11576/2020|EPI ISL 527517|B.1|Democratic Republic of the Congo|2020-05-25	Africa|hCoV-19/Egypt/CUNCI-HGC4I004/2020|EPI ISL 479700|B.1.1.296|Egypt|2020-06-02	0.0004162071	Africa
Africa|hCoV-19/DRC/11583/2020|EPI ISL 527542|B.1|Democratic Republic of the Congo|2020-05-25	Africa|hCoV-19/Egypt/CUNCI-HGC4I004/2020|EPI ISL 479700|B.1.1.296|Egypt|2020-06-02	0.0004595104	Africa
Africa|hCoV-19/DRC/11616/2020|EPI ISL 527519|B.1|Democratic Republic of the Congo|2020-05-25	Africa|hCoV-19/Egypt/CUNCI-HGC4I004/2020|EPI ISL 479700|B.1.1.296|Egypt|2020-06-02	0.0003808459	Africa
Africa|hCoV-19/DRC/11623/2020|EPI ISL 527566|B.1.5|Democratic Republic of the Congo|2020-05-25	Africa|hCoV-19/Egypt/CUNCI-HGC4I004/2020|EPI ISL 479700|B.1.1.296|Egypt|2020-06-02	0.0004092753	Africa
Africa|hCoV-19/DRC/11624/2020|EPI ISL 527567|B.1.149|Democratic Republic of the Congo|2020-05-25	Africa|hCoV-19/Egypt/CUNCI-HGC4I004/2020|EPI ISL 479700|B.1.1.296|Egypt|2020-06-02	0.0004090778	Africa
Africa|hCoV-19/DRC/11631/2020|EPI ISL 527568|B.1.149|Democratic Republic of the Congo|2020-05-25	Africa|hCoV-19/Egypt/CUNCI-HGC4I004/2020|EPI ISL 479700|B.1.1.296|Egypt|2020-06-02	0.0004094966	Africa
Africa|hCoV-19/DRC/11632/2020|EPI ISL 527493|B.1|Democratic Republic of the Congo|2020-05-25	Africa|hCoV-19/Egypt/CUNCI-HGC4I004/2020|EPI ISL 479700|B.1.1.296|Egypt|2020-06-02	0.0004440030	Africa
Africa|hCoV-19/DRC/11635/2020|EPI ISL 527540|B.1.214|Democratic Republic of the Congo|2020-05-25	Africa|hCoV-19/Egypt/CUNCI-HGC4I004/2020|EPI ISL 479700|B.1.1.296|Egypt|2020-06-02	0.0004572496	Africa
Africa|hCoV-19/DRC/11640/2020|EPI ISL 527535|B.1.178|Democratic Republic of the Congo|2020-05-25	Africa|hCoV-19/Egypt/CUNCI-HGC4I004/2020|EPI ISL 479700|B.1.1.296|Egypt|2020-06-02	0.0005231377	Africa
Africa|hCoV-19/DRC/11643/2020|EPI ISL 527520|B.1.5|Democratic Republic of the Congo|2020-05-25	Africa|hCoV-19/Egypt/CUNCI-HGC4I004/2020|EPI ISL 479700|B.1.1.296|Egypt|2020-06-02	0.0004164629	Africa
Africa|hCoV-19/DRC/11648/2020|EPI ISL 527569|B.1.6|Democratic Republic of the Congo|2020-05-25	Africa|hCoV-19/Egypt/CUNCI-HGC4I004/2020|EPI ISL 479700|B.1.1.296|Egypt|2020-06-02	0.0004414914	Africa
Africa|hCoV-19/DRC/11652/2020|EPI ISL 527570|B.1.149|Democratic Republic of the Congo|2020-05-25	Africa|hCoV-19/Egypt/CUNCI-HGC4I004/2020|EPI ISL 479700|B.1.1.296|Egypt|2020-06-02	0.0004089649	Africa
Africa|hCoV-19/DRC/11653/2020|EPI ISL 527533|B.1.84|Democratic Republic of the Congo|2020-05-25	Africa|hCoV-19/Egypt/CUNCI-HGC4I004/2020|EPI ISL 479700|B.1.1.296|Egypt|2020-06-02	0.0003841357	Africa
Africa|hCoV-19/DRC/11676/2020|EPI ISL 527531|B.1|Democratic Republic of the Congo|2020-05-26	Africa|hCoV-19/Egypt/CUNCI-HGC4I004/2020|EPI ISL 479700|B.1.1.296|Egypt|2020-06-02	0.0005963876	Africa
Africa|hCoV-19/DRC/11677/2020|EPI ISL 527515|B.1.214|Democratic Republic of the Congo|2020-05-26	Africa|hCoV-19/Egypt/CUNCI-HGC4I004/2020|EPI ISL 479700|B.1.1.296|Egypt|2020-06-02	0.0004156652	Africa
Africa|hCoV-19/DRC/11732/2020|EPI ISL 527536|B.1.214|Democratic Republic of the Congo|2020-05-26	Africa|hCoV-19/Egypt/CUNCI-HGC4I004/2020|EPI ISL 479700|B.1.1.296|Egypt|2020-06-02	0.0002792369	Africa
Africa|hCoV-19/DRC/11733/2020|EPI ISL 527571|B.1.149|Democratic Republic of the Congo|2020-05-26	Africa|hCoV-19/Egypt/CUNCI-HGC4I004/2020|EPI ISL 479700|B.1.1.296|Egypt|2020-06-02	0.0004068672	Africa
Africa|hCoV-19/DRC/11806/2020|EPI ISL 527572|B.1.214|Democratic Republic of the Congo|2020-05-26	Africa|hCoV-19/Egypt/CUNCI-HGC4I004/2020|EPI ISL 479700|B.1.1.296|Egypt|2020-06-02	0.0005112394	Africa
Africa|hCoV-19/DRC/1234/2020|EPI ISL 429258|B.1.5|Democratic Republic of the Congo|2020-04-06	Africa|hCoV-19/Egypt/CUNCI-HGC4I004/2020|EPI ISL 479700|B.1.1.296|Egypt|2020-06-02	0.0003213627	Africa
Africa|hCoV-19/DRC/1249/2020|EPI ISL 429259|B.1.5|Democratic Republic of the Congo|2020-04-06	Africa|hCoV-19/Egypt/CUNCI-HGC4I004/2020|EPI ISL 479700|B.1.1.296|Egypt|2020-06-02	0.0003064510	Africa
Africa|hCoV-19/DRC/1319/2020|EPI ISL 431011|B.1.128|Democratic Republic of the Congo|2020-04-07	Africa|hCoV-19/Egypt/CUNCI-HGC4I004/2020|EPI ISL 479700|B.1.1.296|Egypt|2020-06-02	0.0004081776	Africa
Africa|hCoV-19/DRC/1324/2020|EPI ISL 435033|B.1.128|Democratic Republic of the Congo|2020-04-07	Africa|hCoV-19/Egypt/CUNCI-HGC4I004/2020|EPI ISL 479700|B.1.1.296|Egypt|2020-06-02	0.0004054201	Africa
Africa|hCoV-19/DRC/1326/2020|EPI ISL 435116|B.1|Democratic Republic of the Congo|2020-04-07	Africa|hCoV-19/Egypt/CUNCI-HGC4I004/2020|EPI ISL 479700|B.1.1.296|Egypt|2020-06-02	0.0003807364	Africa
Africa|hCoV-19/DRC/1375/2020|EPI ISL 435117|B.1.1.1|Democratic Republic of the Congo|2020-04-07	Africa|hCoV-19/Egypt/CUNCI-HGC4I004/2020|EPI ISL 479700|B.1.1.296|Egypt|2020-06-02	0.0003449911	Africa
Africa|hCoV-19/DRC/1376/2020|EPI ISL 431012|B.1.1.1|Democratic Republic of the Congo|2020-04-07	Africa|hCoV-19/Egypt/CUNCI-HGC4I004/2020|EPI ISL 479700|B.1.1.296|Egypt|2020-06-02	0.0003078344	Africa
Africa|hCoV-19/DRC/1377/2020|EPI ISL 434678|B.1.1.1|Democratic Republic of the Congo|2020-04-07	Africa|hCoV-19/Egypt/CUNCI-HGC4I004/2020|EPI ISL 479700|B.1.1.296|Egypt|2020-06-02	0.0002713396	Africa
Africa|hCoV-19/DRC/1378/2020|EPI ISL 435118|B.1.1.1|Democratic Republic of the Congo|2020-04-07	Africa|hCoV-19/Egypt/CUNCI-HGC4I004/2020|EPI ISL 479700|B.1.1.296|Egypt|2020-06-02	0.0003069046	Africa
Africa|hCoV-19/DRC/1382/2020|EPI ISL 435113|B.1.1.1|Democratic Republic of the Congo|2020-04-07	Africa|hCoV-19/Egypt/CUNCI-HGC4I004/2020|EPI ISL 479700|B.1.1.296|Egypt|2020-06-02	0.0003127760	Africa
Africa|hCoV-19/DRC/1397/2020|EPI ISL 434679|B.1.1.1|Democratic Republic of the Congo|2020-04-07	Africa|hCoV-19/Egypt/CUNCI-HGC4I004/2020|EPI ISL 479700|B.1.1.296|Egypt|2020-06-02	0.0003071936	Africa
Africa|hCoV-19/DRC/1398/2020|EPI ISL 435114|B.1.1.1|Democratic Republic of the Congo|2020-04-07	Africa|hCoV-19/Egypt/CUNCI-HGC4I004/2020|EPI ISL 479700|B.1.1.296|Egypt|2020-06-02	0.0002696752	Africa
Africa|hCoV-19/DRC/1422/2020|EPI ISL 434680|B.1.149|Democratic Republic of the Congo|2020-04-08	Africa|hCoV-19/Egypt/CUNCI-HGC4I004/2020|EPI ISL 479700|B.1.1.296|Egypt|2020-06-02	0.0004136339	Africa
Africa|hCoV-19/DRC/1423/2020|EPI ISL 434710|B.1.149|Democratic Republic of the Congo|2020-04-08	Africa|hCoV-19/Egypt/CUNCI-HGC4I004/2020|EPI ISL 479700|B.1.1.296|Egypt|2020-06-02	0.0003707957	Africa
Africa|hCoV-19/DRC/1486/2020|EPI ISL 434711|B.1|Democratic Republic of the Congo|2020-04-08	Africa|hCoV-19/Egypt/CUNCI-HGC4I004/2020|EPI ISL 479700|B.1.1.296|Egypt|2020-06-02	0.0003492716	Africa
Africa|hCoV-19/DRC/1516/2020|EPI ISL 435032|B.1.5|Democratic Republic of the Congo|2020-04-09	Africa|hCoV-19/Egypt/CUNCI-HGC4I004/2020|EPI ISL 479700|B.1.1.296|Egypt|2020-06-02	0.0003024965	Africa
Africa|hCoV-19/DRC/1565/2020|EPI ISL 434681|B.1|Democratic Republic of the Congo|2020-04-09	Africa|hCoV-19/Egypt/CUNCI-HGC4I004/2020|EPI ISL 479700|B.1.1.296|Egypt|2020-06-02	0.0003429635	Africa
Africa|hCoV-19/DRC/158/2020|EPI ISL 417950|B.40|Democratic Republic of the Congo|2020-03-20	Africa|hCoV-19/Egypt/CUNCI-HGC4I004/2020|EPI ISL 479700|B.1.1.296|Egypt|2020-06-02	0.0006388464	Africa
Africa|hCoV-19/DRC/1715/2020|EPI ISL 435156|B.1.84|Democratic Republic of the Congo|2020-04-10	Africa|hCoV-19/Egypt/CUNCI-HGC4I004/2020|EPI ISL 479700|B.1.1.296|Egypt|2020-06-02	0.0003736647	Africa
Africa|hCoV-19/DRC/1767/2020|EPI ISL 435157|B.1.5|Democratic Republic of the Congo|2020-04-10	Africa|hCoV-19/Egypt/CUNCI-HGC4I004/2020|EPI ISL 479700|B.1.1.296|Egypt|2020-06-02	0.0003153917	Africa
Africa|hCoV-19/DRC/1779/2020|EPI ISL 435158|C.14|Democratic Republic of the Congo|2020-04-10	Africa|hCoV-19/Egypt/CUNCI-HGC4I004/2020|EPI ISL 479700|B.1.1.296|Egypt|2020-06-02	0.0003829001	Africa
Africa|hCoV-19/DRC/191/2020|EPI ISL 417955|B.1.128|Democratic Republic of the Congo|2020-03-21	Africa|hCoV-19/Egypt/CUNCI-HGC4I004/2020|EPI ISL 479700|B.1.1.296|Egypt|2020-06-02	0.0004039655	Africa
Africa|hCoV-19/DRC/1952/2020|EPI ISL 435159|B.1.5|Democratic Republic of the Congo|2020-04-11	Africa|hCoV-19/Egypt/CUNCI-HGC4I004/2020|EPI ISL 479700|B.1.1.296|Egypt|2020-06-02	0.0003117792	Africa
Africa|hCoV-19/DRC/1982/2020|EPI ISL 435160|B.1|Democratic Republic of the Congo|2020-04-12	Africa|hCoV-19/Egypt/CUNCI-HGC4I004/2020|EPI ISL 479700|B.1.1.296|Egypt|2020-06-02	0.0003450899	Africa
Africa|hCoV-19/DRC/2047/2020|EPI ISL 435161|B.1.1.1|Democratic Republic of the Congo|2020-04-12	Africa|hCoV-19/Egypt/CUNCI-HGC4I004/2020|EPI ISL 479700|B.1.1.296|Egypt|2020-06-02	0.0002741190	Africa
Africa|hCoV-19/DRC/2063/2020|EPI ISL 435162|B.1|Democratic Republic of the Congo|2020-04-12	Africa|hCoV-19/Egypt/CUNCI-HGC4I004/2020|EPI ISL 479700|B.1.1.296|Egypt|2020-06-02	0.0003107750	Africa
Africa|hCoV-19/DRC/2120/2020|EPI ISL 435163|B.1.149|Democratic Republic of the Congo|2020-04-12	Africa|hCoV-19/Egypt/CUNCI-HGC4I004/2020|EPI ISL 479700|B.1.1.296|Egypt|2020-06-02	0.0003734388	Africa
Africa|hCoV-19/DRC/2121/2020|EPI ISL 435164|B.1.149|Democratic Republic of the Congo|2020-04-12	Africa|hCoV-19/Egypt/CUNCI-HGC4I004/2020|EPI ISL 479700|B.1.1.296|Egypt|2020-06-02	0.0003790744	Africa
Africa|hCoV-19/DRC/2122/2020|EPI ISL 435165|B.1.149|Democratic Republic of the Congo|2020-04-13	Africa|hCoV-19/Egypt/CUNCI-HGC4I004/2020|EPI ISL 479700|B.1.1.296|Egypt|2020-06-02	0.0004559493	Africa
Africa|hCoV-19/DRC/2125/2020|EPI ISL 435166|B.1.149|Democratic Republic of the Congo|2020-04-13	Africa|hCoV-19/Egypt/CUNCI-HGC4I004/2020|EPI ISL 479700|B.1.1.296|Egypt|2020-06-02	0.0003803718	Africa
Africa|hCoV-19/DRC/2128/2020|EPI ISL 435167|B.1|Democratic Republic of the Congo|2020-04-13	Africa|hCoV-19/Egypt/CUNCI-HGC4I004/2020|EPI ISL 479700|B.1.1.296|Egypt|2020-06-02	0.0003173597	Africa
Africa|hCoV-19/DRC/2133/2020|EPI ISL 435168|B.1.128|Democratic Republic of the Congo|2020-04-13	Africa|hCoV-19/Egypt/CUNCI-HGC4I004/2020|EPI ISL 479700|B.1.1.296|Egypt|2020-06-02	0.0004197649	Africa
Africa|hCoV-19/DRC/214/2020|EPI ISL 420030|B.1.6|Democratic Republic of the Congo|2020-03-21	Africa|hCoV-19/Egypt/CUNCI-HGC4I004/2020|EPI ISL 479700|B.1.1.296|Egypt|2020-06-02	0.0003035850	Africa
Africa|hCoV-19/DRC/215/2020|EPI ISL 420031|B.1.1.1|Democratic Republic of the Congo|2020-03-21	Africa|hCoV-19/Egypt/CUNCI-HGC4I004/2020|EPI ISL 479700|B.1.1.296|Egypt|2020-06-02	0.0003085034	Africa
Africa|hCoV-19/DRC/2169/2020|EPI ISL 436194|B.1.5|Democratic Republic of the Congo|2020-04-13	Africa|hCoV-19/Egypt/CUNCI-HGC4I004/2020|EPI ISL 479700|B.1.1.296|Egypt|2020-06-02	0.0003497320	Africa
Africa|hCoV-19/DRC/2299/2020|EPI ISL 436412|B.1.5|Democratic Republic of the Congo|2020-04-14	Africa|hCoV-19/Egypt/CUNCI-HGC4I004/2020|EPI ISL 479700|B.1.1.296|Egypt|2020-06-02	0.0003729665	Africa
Africa|hCoV-19/DRC/236/2020|EPI ISL 420032|B.1.128|Democratic Republic of the Congo|2020-03-22	Africa|hCoV-19/Egypt/CUNCI-HGC4I004/2020|EPI ISL 479700|B.1.1.296|Egypt|2020-06-02	0.0004044597	Africa
Africa|hCoV-19/DRC/2363/2020|EPI ISL 437194|B.1.84|Democratic Republic of the Congo|2020-04-14	Africa|hCoV-19/Egypt/CUNCI-HGC4I004/2020|EPI ISL 479700|B.1.1.296|Egypt|2020-06-02	0.0003390239	Africa
Africa|hCoV-19/DRC/2384/2020|EPI ISL 437196|B.1.149|Democratic Republic of the Congo|2020-04-14	Africa|hCoV-19/Egypt/CUNCI-HGC4I004/2020|EPI ISL 479700|B.1.1.296|Egypt|2020-06-02	0.0003798203	Africa
Africa|hCoV-19/DRC/241/2020|EPI ISL 420033|B.1.1.75|Democratic Republic of the Congo|2020-03-22	Africa|hCoV-19/Egypt/CUNCI-HGC4I004/2020|EPI ISL 479700|B.1.1.296|Egypt|2020-06-02	0.0002359021	Africa
Africa|hCoV-19/DRC/243/2020|EPI ISL 420034|B.1|Democratic Republic of the Congo|2020-03-22	Africa|hCoV-19/Egypt/CUNCI-HGC4I004/2020|EPI ISL 479700|B.1.1.296|Egypt|2020-06-02	0.0003445823	Africa
Africa|hCoV-19/DRC/248/2020|EPI ISL 420035|B.1.5|Democratic Republic of the Congo|2020-03-22	Africa|hCoV-19/Egypt/CUNCI-HGC4I004/2020|EPI ISL 479700|B.1.1.296|Egypt|2020-06-02	0.0002696116	Africa
Africa|hCoV-19/DRC/2496/2020|EPI ISL 437337|B.1.149|Democratic Republic of the Congo|2020-04-15	Africa|hCoV-19/Egypt/CUNCI-HGC4I004/2020|EPI ISL 479700|B.1.1.296|Egypt|2020-06-02	0.0004033708	Africa
Africa|hCoV-19/DRC/2529/2020|EPI ISL 437338|B.1.178|Democratic Republic of the Congo|2020-04-15	Africa|hCoV-19/Egypt/CUNCI-HGC4I004/2020|EPI ISL 479700|B.1.1.296|Egypt|2020-06-02	0.0003697491	Africa
Africa|hCoV-19/DRC/253/2020|EPI ISL 420838|B.1.5|Democratic Republic of the Congo|2020-03-22	Africa|hCoV-19/Egypt/CUNCI-HGC4I004/2020|EPI ISL 479700|B.1.1.296|Egypt|2020-06-02	0.0002705963	Africa
Africa|hCoV-19/DRC/2536/2020|EPI ISL 437339|B.1|Democratic Republic of the Congo|2020-04-15	Africa|hCoV-19/Egypt/CUNCI-HGC4I004/2020|EPI ISL 479700|B.1.1.296|Egypt|2020-06-02	0.0003697492	Africa
Africa|hCoV-19/DRC/254/2020|EPI ISL 420839|B.1|Democratic Republic of the Congo|2020-03-22	Africa|hCoV-19/Egypt/CUNCI-HGC4I004/2020|EPI ISL 479700|B.1.1.296|Egypt|2020-06-02	0.0003409061	Africa
Africa|hCoV-19/DRC/2563/2020|EPI ISL 437340|B.1.9|Democratic Republic of the Congo|2020-04-15	Africa|hCoV-19/Egypt/CUNCI-HGC4I004/2020|EPI ISL 479700|B.1.1.296|Egypt|2020-06-02	0.0005714995	Africa
Africa|hCoV-19/DRC/2580/2020|EPI ISL 437341|B.1.5|Democratic Republic of the Congo|2020-04-15	Africa|hCoV-19/Egypt/CUNCI-HGC4I004/2020|EPI ISL 479700|B.1.1.296|Egypt|2020-06-02	0.0003042110	Africa
Africa|hCoV-19/DRC/2644/2020|EPI ISL 437342|B.1.84|Democratic Republic of the Congo|2020-04-15	Africa|hCoV-19/Egypt/CUNCI-HGC4I004/2020|EPI ISL 479700|B.1.1.296|Egypt|2020-06-02	0.0004093286	Africa
Africa|hCoV-19/DRC/2670/2020|EPI ISL 437343|B.1.9|Democratic Republic of the Congo|2020-04-15	Africa|hCoV-19/Egypt/CUNCI-HGC4I004/2020|EPI ISL 479700|B.1.1.296|Egypt|2020-06-02	0.0006051695	Africa
Africa|hCoV-19/DRC/2727/2020|EPI ISL 437344|B.1|Democratic Republic of the Congo|2020-04-16	Africa|hCoV-19/Egypt/CUNCI-HGC4I004/2020|EPI ISL 479700|B.1.1.296|Egypt|2020-06-02	0.0003079576	Africa
Africa|hCoV-19/DRC/2728/2020|EPI ISL 437345|B.1.84|Democratic Republic of the Congo|2020-04-16	Africa|hCoV-19/Egypt/CUNCI-HGC4I004/2020|EPI ISL 479700|B.1.1.296|Egypt|2020-06-02	0.0003787532	Africa
Africa|hCoV-19/DRC/2813/2020|EPI ISL 437346|C.14|Democratic Republic of the Congo|2020-04-16	Africa|hCoV-19/Egypt/CUNCI-HGC4I004/2020|EPI ISL 479700|B.1.1.296|Egypt|2020-06-02	0.0004035742	Africa
Africa|hCoV-19/DRC/2819/2020|EPI ISL 437347|B.1|Democratic Republic of the Congo|2020-04-16	Africa|hCoV-19/Egypt/CUNCI-HGC4I004/2020|EPI ISL 479700|B.1.1.296|Egypt|2020-06-02	0.0004121342	Africa
Africa|hCoV-19/DRC/2827/2020|EPI ISL 437348|B.1|Democratic Republic of the Congo|2020-04-16	Africa|hCoV-19/Egypt/CUNCI-HGC4I004/2020|EPI ISL 479700|B.1.1.296|Egypt|2020-06-02	0.0003024833	Africa
Africa|hCoV-19/DRC/2855/2020|EPI ISL 437350|B.1|Democratic Republic of the Congo|2020-04-16	Africa|hCoV-19/Egypt/CUNCI-HGC4I004/2020|EPI ISL 479700|B.1.1.296|Egypt|2020-06-02	0.0003361288	Africa
Africa|hCoV-19/DRC/2864/2020|EPI ISL 437351|B.1|Democratic Republic of the Congo|2020-04-16	Africa|hCoV-19/Egypt/CUNCI-HGC4I004/2020|EPI ISL 479700|B.1.1.296|Egypt|2020-06-02	0.0003368386	Africa
Africa|hCoV-19/DRC/2904/2020|EPI ISL 437352|B.1|Democratic Republic of the Congo|2020-04-17	Africa|hCoV-19/Egypt/CUNCI-HGC4I004/2020|EPI ISL 479700|B.1.1.296|Egypt|2020-06-02	0.0003361288	Africa
Africa|hCoV-19/DRC/2938/2020|EPI ISL 437353|B.1.275|Democratic Republic of the Congo|2020-04-17	Africa|hCoV-19/Egypt/CUNCI-HGC4I004/2020|EPI ISL 479700|B.1.1.296|Egypt|2020-06-02	0.0005215216	Africa
Africa|hCoV-19/DRC/2939/2020|EPI ISL 437354|B.1|Democratic Republic of the Congo|2020-04-17	Africa|hCoV-19/Egypt/CUNCI-HGC4I004/2020|EPI ISL 479700|B.1.1.296|Egypt|2020-06-02	0.0004378930	Africa
Africa|hCoV-19/DRC/2942/2020|EPI ISL 437355|B.1|Democratic Republic of the Congo|2020-04-17	Africa|hCoV-19/Egypt/CUNCI-HGC4I004/2020|EPI ISL 479700|B.1.1.296|Egypt|2020-06-02	0.0004493517	Africa
Africa|hCoV-19/DRC/299/2020|EPI ISL 420840|B.4|Democratic Republic of the Congo|2020-03-20	Africa|hCoV-19/Egypt/CUNCI-HGC4I004/2020|EPI ISL 479700|B.1.1.296|Egypt|2020-06-02	0.0007868601	Africa
Africa|hCoV-19/DRC/300/2020|EPI ISL 420841|A|Democratic Republic of the Congo|2020-03-22	Africa|hCoV-19/Egypt/CUNCI-HGC4I004/2020|EPI ISL 479700|B.1.1.296|Egypt|2020-06-02	0.0005761848	Africa
Africa|hCoV-19/DRC/3041/2020|EPI ISL 437356|B.1|Democratic Republic of the Congo|2020-04-18	Africa|hCoV-19/Egypt/CUNCI-HGC4I004/2020|EPI ISL 479700|B.1.1.296|Egypt|2020-06-02	0.0004050411	Africa
Africa|hCoV-19/DRC/307/2020|EPI ISL 420842|B.1.9|Democratic Republic of the Congo|2020-03	Africa|hCoV-19/Egypt/CUNCI-HGC4I004/2020|EPI ISL 479700|B.1.1.296|Egypt|2020-06-02	0.0004156064	Africa
Africa|hCoV-19/DRC/3070/2020|EPI ISL 437357|B.1.214|Democratic Republic of the Congo|2020-04-18	Africa|hCoV-19/Egypt/CUNCI-HGC4I004/2020|EPI ISL 479700|B.1.1.296|Egypt|2020-06-02	0.0004393981	Africa
Africa|hCoV-19/DRC/3089/2020|EPI ISL 437358|B.1.84|Democratic Republic of the Congo|2020-04-19	Africa|hCoV-19/Egypt/CUNCI-HGC4I004/2020|EPI ISL 479700|B.1.1.296|Egypt|2020-06-02	0.0003702107	Africa
Africa|hCoV-19/DRC/3440/2020|EPI ISL 447597|B.1.84|Democratic Republic of the Congo|2020-04-22	Africa|hCoV-19/Egypt/CUNCI-HGC4I004/2020|EPI ISL 479700|B.1.1.296|Egypt|2020-06-02	0.0003743807	Africa
Africa|hCoV-19/DRC/3451/2020|EPI ISL 447598|B.1.178|Democratic Republic of the Congo|2020-04-22	Africa|hCoV-19/Egypt/CUNCI-HGC4I004/2020|EPI ISL 479700|B.1.1.296|Egypt|2020-06-02	0.0004087518	Africa
Africa|hCoV-19/DRC/3453/2020|EPI ISL 447599|B.1.84|Democratic Republic of the Congo|2020-04-22	Africa|hCoV-19/Egypt/CUNCI-HGC4I004/2020|EPI ISL 479700|B.1.1.296|Egypt|2020-06-02	0.0003746101	Africa
Africa|hCoV-19/DRC/3481/2020|EPI ISL 447600|B.1|Democratic Republic of the Congo|2020-04-22	Africa|hCoV-19/Egypt/CUNCI-HGC4I004/2020|EPI ISL 479700|B.1.1.296|Egypt|2020-06-02	0.0003144740	Africa
Africa|hCoV-19/DRC/3482/2020|EPI ISL 447601|B.1|Democratic Republic of the Congo|2020-04-22	Africa|hCoV-19/Egypt/CUNCI-HGC4I004/2020|EPI ISL 479700|B.1.1.296|Egypt|2020-06-02	0.0003434039	Africa
Africa|hCoV-19/DRC/3483/2020|EPI ISL 447602|B.1|Democratic Republic of the Congo|2020-04-22	Africa|hCoV-19/Egypt/CUNCI-HGC4I004/2020|EPI ISL 479700|B.1.1.296|Egypt|2020-06-02	0.0003139804	Africa
Africa|hCoV-19/DRC/3490/2020|EPI ISL 447603|B.1|Democratic Republic of the Congo|2020-04-22	Africa|hCoV-19/Egypt/CUNCI-HGC4I004/2020|EPI ISL 479700|B.1.1.296|Egypt|2020-06-02	0.0003410318	Africa
Africa|hCoV-19/DRC/3504/2020|EPI ISL 447604|B.1.149|Democratic Republic of the Congo|2020-04-23	Africa|hCoV-19/Egypt/CUNCI-HGC4I004/2020|EPI ISL 479700|B.1.1.296|Egypt|2020-06-02	0.0003841476	Africa
Africa|hCoV-19/DRC/352/2020|EPI ISL 420850|B.1.5|Democratic Republic of the Congo|2020-03	Africa|hCoV-19/Egypt/CUNCI-HGC4I004/2020|EPI ISL 479700|B.1.1.296|Egypt|2020-06-02	0.0003406739	Africa
Africa|hCoV-19/DRC/353/2020|EPI ISL 420843|B.1.5|Democratic Republic of the Congo|2020-03	Africa|hCoV-19/Egypt/CUNCI-HGC4I004/2020|EPI ISL 479700|B.1.1.296|Egypt|2020-06-02	0.0002725411	Africa
Africa|hCoV-19/DRC/355/2020|EPI ISL 420844|B.1|Democratic Republic of the Congo|2020-03	Africa|hCoV-19/Egypt/CUNCI-HGC4I004/2020|EPI ISL 479700|B.1.1.296|Egypt|2020-06-02	0.0003035544	Africa
Africa|hCoV-19/DRC/3552/2020|EPI ISL 447605|B.1.84|Democratic Republic of the Congo|2020-04-23	Africa|hCoV-19/Egypt/CUNCI-HGC4I004/2020|EPI ISL 479700|B.1.1.296|Egypt|2020-06-02	0.0003790981	Africa
Africa|hCoV-19/DRC/3595/2020|EPI ISL 447606|B.1.5|Democratic Republic of the Congo|2020-04-23	Africa|hCoV-19/Egypt/CUNCI-HGC4I004/2020|EPI ISL 479700|B.1.1.296|Egypt|2020-06-02	0.0003396871	Africa
Africa|hCoV-19/DRC/3632/2020|EPI ISL 447607|B.1.5|Democratic Republic of the Congo|2020-04-23	Africa|hCoV-19/Egypt/CUNCI-HGC4I004/2020|EPI ISL 479700|B.1.1.296|Egypt|2020-06-02	0.0003407600	Africa
Africa|hCoV-19/DRC/3633/2020|EPI ISL 447230|B.1.5|Democratic Republic of the Congo|2020-04-23	Africa|hCoV-19/Egypt/CUNCI-HGC4I004/2020|EPI ISL 479700|B.1.1.296|Egypt|2020-06-02	0.0003440063	Africa
Africa|hCoV-19/DRC/3653/2020|EPI ISL 447231|B.1.128|Democratic Republic of the Congo|2020-04-23	Africa|hCoV-19/Egypt/CUNCI-HGC4I004/2020|EPI ISL 479700|B.1.1.296|Egypt|2020-06-02	0.0004730140	Africa
Africa|hCoV-19/DRC/3659/2020|EPI ISL 447232|B.1.128|Democratic Republic of the Congo|2020-04-23	Africa|hCoV-19/Egypt/CUNCI-HGC4I004/2020|EPI ISL 479700|B.1.1.296|Egypt|2020-06-02	0.0004734460	Africa
Africa|hCoV-19/DRC/3661/2020|EPI ISL 447233|B.1.128|Democratic Republic of the Congo|2020-04-23	Africa|hCoV-19/Egypt/CUNCI-HGC4I004/2020|EPI ISL 479700|B.1.1.296|Egypt|2020-06-02	0.0004774820	Africa
Africa|hCoV-19/DRC/3662/2020|EPI ISL 447234|B.1.128|Democratic Republic of the Congo|2020-04-23	Africa|hCoV-19/Egypt/CUNCI-HGC4I004/2020|EPI ISL 479700|B.1.1.296|Egypt|2020-06-02	0.0004771241	Africa
Africa|hCoV-19/DRC/3664/2020|EPI ISL 447235|B.1.128|Democratic Republic of the Congo|2020-04-23	Africa|hCoV-19/Egypt/CUNCI-HGC4I004/2020|EPI ISL 479700|B.1.1.296|Egypt|2020-06-02	0.0004772055	Africa
Africa|hCoV-19/DRC/3683/2020|EPI ISL 447236|B.1.5|Democratic Republic of the Congo|2020-04-24	Africa|hCoV-19/Egypt/CUNCI-HGC4I004/2020|EPI ISL 479700|B.1.1.296|Egypt|2020-06-02	0.0003748640	Africa
Africa|hCoV-19/DRC/3688/2020|EPI ISL 447237|B.1.128|Democratic Republic of the Congo|2020-04-24	Africa|hCoV-19/Egypt/CUNCI-HGC4I004/2020|EPI ISL 479700|B.1.1.296|Egypt|2020-06-02	0.0004756332	Africa
Africa|hCoV-19/DRC/376/2020|EPI ISL 420851|B.1.6|Democratic Republic of the Congo|2020-03-25	Africa|hCoV-19/Egypt/CUNCI-HGC4I004/2020|EPI ISL 479700|B.1.1.296|Egypt|2020-06-02	0.0003734821	Africa
Africa|hCoV-19/DRC/3764/2020|EPI ISL 447238|B.1.84|Democratic Republic of the Congo|2020-04-24	Africa|hCoV-19/Egypt/CUNCI-HGC4I004/2020|EPI ISL 479700|B.1.1.296|Egypt|2020-06-02	0.0004083777	Africa
Africa|hCoV-19/DRC/3768/2020|EPI ISL 447239|B.1.84|Democratic Republic of the Congo|2020-04-24	Africa|hCoV-19/Egypt/CUNCI-HGC4I004/2020|EPI ISL 479700|B.1.1.296|Egypt|2020-06-02	0.0003746266	Africa
Africa|hCoV-19/DRC/3778/2020|EPI ISL 447240|B.1.128|Democratic Republic of the Congo|2020-04-24	Africa|hCoV-19/Egypt/CUNCI-HGC4I004/2020|EPI ISL 479700|B.1.1.296|Egypt|2020-06-02	0.0004747140	Africa
Africa|hCoV-19/DRC/3787/2020|EPI ISL 447241|B.1|Democratic Republic of the Congo|2020-04-24	Africa|hCoV-19/Egypt/CUNCI-HGC4I004/2020|EPI ISL 479700|B.1.1.296|Egypt|2020-06-02	0.0003467770	Africa
Africa|hCoV-19/DRC/3791/2020|EPI ISL 447242|B.1|Democratic Republic of the Congo|2020-04-24	Africa|hCoV-19/Egypt/CUNCI-HGC4I004/2020|EPI ISL 479700|B.1.1.296|Egypt|2020-06-02	0.0003865557	Africa
Africa|hCoV-19/DRC/3803/2020|EPI ISL 447243|B.1|Democratic Republic of the Congo|2020-04-24	Africa|hCoV-19/Egypt/CUNCI-HGC4I004/2020|EPI ISL 479700|B.1.1.296|Egypt|2020-06-02	0.0003138381	Africa
Africa|hCoV-19/DRC/3806/2020|EPI ISL 447244|B.1|Democratic Republic of the Congo|2020-04-24	Africa|hCoV-19/Egypt/CUNCI-HGC4I004/2020|EPI ISL 479700|B.1.1.296|Egypt|2020-06-02	0.0003138162	Africa
Africa|hCoV-19/DRC/3827/2020|EPI ISL 447245|B.1|Democratic Republic of the Congo|2020-04-24	Africa|hCoV-19/Egypt/CUNCI-HGC4I004/2020|EPI ISL 479700|B.1.1.296|Egypt|2020-06-02	0.0004430089	Africa
Africa|hCoV-19/DRC/3829/2020|EPI ISL 447246|B.1|Democratic Republic of the Congo|2020-04-24	Africa|hCoV-19/Egypt/CUNCI-HGC4I004/2020|EPI ISL 479700|B.1.1.296|Egypt|2020-06-02	0.0004094811	Africa
Africa|hCoV-19/DRC/3834/2020|EPI ISL 447247|A|Democratic Republic of the Congo|2020-04-25	Africa|hCoV-19/Egypt/CUNCI-HGC4I004/2020|EPI ISL 479700|B.1.1.296|Egypt|2020-06-02	0.0006516870	Africa
Africa|hCoV-19/DRC/3837/2020|EPI ISL 447248|B.1.128|Democratic Republic of the Congo|2020-04-25	Africa|hCoV-19/Egypt/CUNCI-HGC4I004/2020|EPI ISL 479700|B.1.1.296|Egypt|2020-06-02	0.0004768965	Africa
Africa|hCoV-19/DRC/3841/2020|EPI ISL 447249|B.1.128|Democratic Republic of the Congo|2020-04-25	Africa|hCoV-19/Egypt/CUNCI-HGC4I004/2020|EPI ISL 479700|B.1.1.296|Egypt|2020-06-02	0.0005097956	Africa
Africa|hCoV-19/DRC/3842/2020|EPI ISL 471396|B.1.128|Democratic Republic of the Congo|2020-04-25	Africa|hCoV-19/Egypt/CUNCI-HGC4I004/2020|EPI ISL 479700|B.1.1.296|Egypt|2020-06-02	0.0005042779	Africa
Africa|hCoV-19/DRC/3846/2020|EPI ISL 471397|B.1.84|Democratic Republic of the Congo|2020-04-25	Africa|hCoV-19/Egypt/CUNCI-HGC4I004/2020|EPI ISL 479700|B.1.1.296|Egypt|2020-06-02	0.0004369851	Africa
Africa|hCoV-19/DRC/3937/2020|EPI ISL 471398|B.1|Democratic Republic of the Congo|2020-04-25	Africa|hCoV-19/Egypt/CUNCI-HGC4I004/2020|EPI ISL 479700|B.1.1.296|Egypt|2020-06-02	0.0004033628	Africa
Africa|hCoV-19/DRC/3941/2020|EPI ISL 471399|B.1.128|Democratic Republic of the Congo|2020-04-25	Africa|hCoV-19/Egypt/CUNCI-HGC4I004/2020|EPI ISL 479700|B.1.1.296|Egypt|2020-06-02	0.0004760162	Africa
Africa|hCoV-19/DRC/3947/2020|EPI ISL 471400|B.1.214|Democratic Republic of the Congo|2020-04-25	Africa|hCoV-19/Egypt/CUNCI-HGC4I004/2020|EPI ISL 479700|B.1.1.296|Egypt|2020-06-02	0.0005042458	Africa
Africa|hCoV-19/DRC/3949/2020|EPI ISL 471401|B.1.84|Democratic Republic of the Congo|2020-04-26	Africa|hCoV-19/Egypt/CUNCI-HGC4I004/2020|EPI ISL 479700|B.1.1.296|Egypt|2020-06-02	0.0003387942	Africa
Africa|hCoV-19/DRC/396/2020|EPI ISL 420852|B.1.6|Democratic Republic of the Congo|2020-03-26	Africa|hCoV-19/Egypt/CUNCI-HGC4I004/2020|EPI ISL 479700|B.1.1.296|Egypt|2020-06-02	0.0003391883	Africa
Africa|hCoV-19/DRC/397/2020|EPI ISL 420845|B.1.6|Democratic Republic of the Congo|2020-03-26	Africa|hCoV-19/Egypt/CUNCI-HGC4I004/2020|EPI ISL 479700|B.1.1.296|Egypt|2020-06-02	0.0003366198	Africa
Africa|hCoV-19/DRC/400/2020|EPI ISL 420846|B.1.5|Democratic Republic of the Congo|2020-03	Africa|hCoV-19/Egypt/CUNCI-HGC4I004/2020|EPI ISL 479700|B.1.1.296|Egypt|2020-06-02	0.0003038106	Africa
Africa|hCoV-19/DRC/4012/2020|EPI ISL 471402|B.1|Democratic Republic of the Congo|2020-04-26	Africa|hCoV-19/Egypt/CUNCI-HGC4I004/2020|EPI ISL 479700|B.1.1.296|Egypt|2020-06-02	0.0004706294	Africa
Africa|hCoV-19/DRC/402/2020|EPI ISL 420853|B.1|Democratic Republic of the Congo|2020-03-26	Africa|hCoV-19/Egypt/CUNCI-HGC4I004/2020|EPI ISL 479700|B.1.1.296|Egypt|2020-06-02	0.0003525920	Africa
Africa|hCoV-19/DRC/4020/2020|EPI ISL 471403|B.1.5|Democratic Republic of the Congo|2020-04-26	Africa|hCoV-19/Egypt/CUNCI-HGC4I004/2020|EPI ISL 479700|B.1.1.296|Egypt|2020-06-02	0.0004033797	Africa
Africa|hCoV-19/DRC/4026/2020|EPI ISL 471404|B.1.84|Democratic Republic of the Congo|2020-04-27	Africa|hCoV-19/Egypt/CUNCI-HGC4I004/2020|EPI ISL 479700|B.1.1.296|Egypt|2020-06-02	0.0003714143	Africa
Africa|hCoV-19/DRC/4060/2020|EPI ISL 471405|B.1|Democratic Republic of the Congo|2020-04-27	Africa|hCoV-19/Egypt/CUNCI-HGC4I004/2020|EPI ISL 479700|B.1.1.296|Egypt|2020-06-02	0.0004041545	Africa
Africa|hCoV-19/DRC/4075/2020|EPI ISL 471406|B.1.214|Democratic Republic of the Congo|2020-04-27	Africa|hCoV-19/Egypt/CUNCI-HGC4I004/2020|EPI ISL 479700|B.1.1.296|Egypt|2020-06-02	0.0004747347	Africa
Africa|hCoV-19/DRC/4084/2020|EPI ISL 471407|B.1.214|Democratic Republic of the Congo|2020-04-27	Africa|hCoV-19/Egypt/CUNCI-HGC4I004/2020|EPI ISL 479700|B.1.1.296|Egypt|2020-06-02	0.0005047548	Africa
Africa|hCoV-19/DRC/4132/2020|EPI ISL 471408|B.1|Democratic Republic of the Congo|2020-04-27	Africa|hCoV-19/Egypt/CUNCI-HGC4I004/2020|EPI ISL 479700|B.1.1.296|Egypt|2020-06-02	0.0004369748	Africa
Africa|hCoV-19/DRC/4141/2020|EPI ISL 471409|B.1.128|Democratic Republic of the Congo|2020-04-27	Africa|hCoV-19/Egypt/CUNCI-HGC4I004/2020|EPI ISL 479700|B.1.1.296|Egypt|2020-06-02	0.0004706294	Africa
Africa|hCoV-19/DRC/4145/2020|EPI ISL 471410|B.1|Democratic Republic of the Congo|2020-04-27	Africa|hCoV-19/Egypt/CUNCI-HGC4I004/2020|EPI ISL 479700|B.1.1.296|Egypt|2020-06-02	0.0003697417	Africa
Africa|hCoV-19/DRC/4194/2020|EPI ISL 471414|B.1.5|Democratic Republic of the Congo|2020-04-28	Africa|hCoV-19/Egypt/CUNCI-HGC4I004/2020|EPI ISL 479700|B.1.1.296|Egypt|2020-06-02	0.0004033532	Africa
Africa|hCoV-19/DRC/4250/2020|EPI ISL 471415|B.1.1.1|Democratic Republic of the Congo|2020-04-28	Africa|hCoV-19/Egypt/CUNCI-HGC4I004/2020|EPI ISL 479700|B.1.1.296|Egypt|2020-06-02	0.0003697169	Africa
Africa|hCoV-19/DRC/4279/2020|EPI ISL 514114|B.1|Democratic Republic of the Congo|2020-04-28	Africa|hCoV-19/Egypt/CUNCI-HGC4I004/2020|EPI ISL 479700|B.1.1.296|Egypt|2020-06-02	0.0004089509	Africa
Africa|hCoV-19/DRC/4282/2020|EPI ISL 514103|B.1.128|Democratic Republic of the Congo|2020-04-08	Africa|hCoV-19/Egypt/CUNCI-HGC4I004/2020|EPI ISL 479700|B.1.1.296|Egypt|2020-06-02	0.0004430952	Africa
Africa|hCoV-19/DRC/4284/2020|EPI ISL 514115|B.1.128|Democratic Republic of the Congo|2020-04-28	Africa|hCoV-19/Egypt/CUNCI-HGC4I004/2020|EPI ISL 479700|B.1.1.296|Egypt|2020-06-02	0.0004430499	Africa
Africa|hCoV-19/DRC/431/2020|EPI ISL 420847|B.1.147|Democratic Republic of the Congo|2020-03-26	Africa|hCoV-19/Egypt/CUNCI-HGC4I004/2020|EPI ISL 479700|B.1.1.296|Egypt|2020-06-02	0.0003366165	Africa
Africa|hCoV-19/DRC/4418/2020|EPI ISL 496506|B.1.128|Democratic Republic of the Congo|2020-04-29	Africa|hCoV-19/Egypt/CUNCI-HGC4I004/2020|EPI ISL 479700|B.1.1.296|Egypt|2020-06-02	0.0004771730	Africa
Africa|hCoV-19/DRC/4422/2020|EPI ISL 496507|B.1.128|Democratic Republic of the Congo|2020-04-29	Africa|hCoV-19/Egypt/CUNCI-HGC4I004/2020|EPI ISL 479700|B.1.1.296|Egypt|2020-06-02	0.0004481037	Africa
Africa|hCoV-19/DRC/4427/2020|EPI ISL 496508|B.1.128|Democratic Republic of the Congo|2020-04-29	Africa|hCoV-19/Egypt/CUNCI-HGC4I004/2020|EPI ISL 479700|B.1.1.296|Egypt|2020-06-02	0.0004521234	Africa
Africa|hCoV-19/DRC/4429/2020|EPI ISL 513589|B.1.128|Democratic Republic of the Congo|2020-04-29	Africa|hCoV-19/Egypt/CUNCI-HGC4I004/2020|EPI ISL 479700|B.1.1.296|Egypt|2020-06-02	0.0004521549	Africa
Africa|hCoV-19/DRC/4430/2020|EPI ISL 496509|B.1.128|Democratic Republic of the Congo|2020-04-29	Africa|hCoV-19/Egypt/CUNCI-HGC4I004/2020|EPI ISL 479700|B.1.1.296|Egypt|2020-06-02	0.0004434725	Africa
Africa|hCoV-19/DRC/4437/2020|EPI ISL 513590|B.1.128|Democratic Republic of the Congo|2020-05-02	Africa|hCoV-19/Egypt/CUNCI-HGC4I004/2020|EPI ISL 479700|B.1.1.296|Egypt|2020-06-02	0.0004870308	Africa
Africa|hCoV-19/DRC/4442/2020|EPI ISL 496510|B.1.128|Democratic Republic of the Congo|2020-04-29	Africa|hCoV-19/Egypt/CUNCI-HGC4I004/2020|EPI ISL 479700|B.1.1.296|Egypt|2020-06-02	0.0004485207	Africa
Africa|hCoV-19/DRC/4444/2020|EPI ISL 514104|B.1.128|Democratic Republic of the Congo|2020-04-29	Africa|hCoV-19/Egypt/CUNCI-HGC4I004/2020|EPI ISL 479700|B.1.1.296|Egypt|2020-06-02	0.0004416650	Africa
Africa|hCoV-19/DRC/445/2020|EPI ISL 420848|B.1|Democratic Republic of the Congo|2020-03	Africa|hCoV-19/Egypt/CUNCI-HGC4I004/2020|EPI ISL 479700|B.1.1.296|Egypt|2020-06-02	0.0003147223	Africa
Africa|hCoV-19/DRC/4501/2020|EPI ISL 513591|B.1.5|Democratic Republic of the Congo|2020-05-30	Africa|hCoV-19/Egypt/CUNCI-HGC4I004/2020|EPI ISL 479700|B.1.1.296|Egypt|2020-06-02	0.0003478653	Africa
Africa|hCoV-19/DRC/4516/2020|EPI ISL 487192|B.1.1.275|Democratic Republic of the Congo|2020-04-28	Africa|hCoV-19/Egypt/CUNCI-HGC4I004/2020|EPI ISL 479700|B.1.1.296|Egypt|2020-06-02	0.0002039063	Africa
Africa|hCoV-19/DRC/4524/2020|EPI ISL 513597|A|Democratic Republic of the Congo|2020-04-30	Africa|hCoV-19/Egypt/CUNCI-HGC4I004/2020|EPI ISL 479700|B.1.1.296|Egypt|2020-06-02	0.0006448033	Africa
Africa|hCoV-19/DRC/4541/2020|EPI ISL 513598|B.1|Democratic Republic of the Congo|2020-04-30	Africa|hCoV-19/Egypt/CUNCI-HGC4I004/2020|EPI ISL 479700|B.1.1.296|Egypt|2020-06-02	0.0004370509	Africa
Africa|hCoV-19/DRC/4551/2020|EPI ISL 513599|B.1.178|Democratic Republic of the Congo|2020-04-30	Africa|hCoV-19/Egypt/CUNCI-HGC4I004/2020|EPI ISL 479700|B.1.1.296|Egypt|2020-06-02	0.0004801621	Africa
Africa|hCoV-19/DRC/4561/2020|EPI ISL 513600|B.1|Democratic Republic of the Congo|2020-04-30	Africa|hCoV-19/Egypt/CUNCI-HGC4I004/2020|EPI ISL 479700|B.1.1.296|Egypt|2020-06-02	0.0004033531	Africa
Africa|hCoV-19/DRC/4562/2020|EPI ISL 513601|B.1.214|Democratic Republic of the Congo|2020-04-30	Africa|hCoV-19/Egypt/CUNCI-HGC4I004/2020|EPI ISL 479700|B.1.1.296|Egypt|2020-06-02	0.0004033627	Africa
Africa|hCoV-19/DRC/4568/2020|EPI ISL 513602|B.1|Democratic Republic of the Congo|2020-04-30	Africa|hCoV-19/Egypt/CUNCI-HGC4I004/2020|EPI ISL 479700|B.1.1.296|Egypt|2020-06-02	0.0004076134	Africa
Africa|hCoV-19/DRC/4578/2020|EPI ISL 513603|B.1|Democratic Republic of the Congo|2020-04-30	Africa|hCoV-19/Egypt/CUNCI-HGC4I004/2020|EPI ISL 479700|B.1.1.296|Egypt|2020-06-02	0.0004444126	Africa
Africa|hCoV-19/DRC/4613/2020|EPI ISL 513604|B.1.214|Democratic Republic of the Congo|2020-04-30	Africa|hCoV-19/Egypt/CUNCI-HGC4I004/2020|EPI ISL 479700|B.1.1.296|Egypt|2020-06-02	0.0004408970	Africa
Africa|hCoV-19/DRC/4614/2020|EPI ISL 513605|B.1|Democratic Republic of the Congo|2020-04-30	Africa|hCoV-19/Egypt/CUNCI-HGC4I004/2020|EPI ISL 479700|B.1.1.296|Egypt|2020-06-02	0.0005378945	Africa
Africa|hCoV-19/DRC/4631/2020|EPI ISL 513606|B.1.5|Democratic Republic of the Congo|2020-04-30	Africa|hCoV-19/Egypt/CUNCI-HGC4I004/2020|EPI ISL 479700|B.1.1.296|Egypt|2020-06-02	0.0005379308	Africa
Africa|hCoV-19/DRC/4633/2020|EPI ISL 513607|B.1.128|Democratic Republic of the Congo|2020-04-30	Africa|hCoV-19/Egypt/CUNCI-HGC4I004/2020|EPI ISL 479700|B.1.1.296|Egypt|2020-06-02	0.0005042779	Africa
Africa|hCoV-19/DRC/4642/2020|EPI ISL 513608|B.1.128|Democratic Republic of the Congo|2020-04-30	Africa|hCoV-19/Egypt/CUNCI-HGC4I004/2020|EPI ISL 479700|B.1.1.296|Egypt|2020-06-02	0.0005042560	Africa
Africa|hCoV-19/DRC/4647/2020|EPI ISL 513609|B.1.128|Democratic Republic of the Congo|2020-04-30	Africa|hCoV-19/Egypt/CUNCI-HGC4I004/2020|EPI ISL 479700|B.1.1.296|Egypt|2020-06-02	0.0004706294	Africa
Africa|hCoV-19/DRC/4653/2020|EPI ISL 513610|B.1.128|Democratic Republic of the Congo|2020-04-30	Africa|hCoV-19/Egypt/CUNCI-HGC4I004/2020|EPI ISL 479700|B.1.1.296|Egypt|2020-06-02	0.0005043068	Africa
Africa|hCoV-19/DRC/4681/2020|EPI ISL 514116|B.1.128|Democratic Republic of the Congo|2020-04-30	Africa|hCoV-19/Egypt/CUNCI-HGC4I004/2020|EPI ISL 479700|B.1.1.296|Egypt|2020-06-02	0.0004485209	Africa
Africa|hCoV-19/DRC/4683/2020|EPI ISL 514105|B.1.5|Democratic Republic of the Congo|2020-04-30	Africa|hCoV-19/Egypt/CUNCI-HGC4I004/2020|EPI ISL 479700|B.1.1.296|Egypt|2020-06-02	0.0004817199	Africa
Africa|hCoV-19/DRC/4685/2020|EPI ISL 514106|B.1.128|Democratic Republic of the Congo|2020-04-30	Africa|hCoV-19/Egypt/CUNCI-HGC4I004/2020|EPI ISL 479700|B.1.1.296|Egypt|2020-06-02	0.0005107919	Africa
Africa|hCoV-19/DRC/4690/2020|EPI ISL 514117|B.1.128|Democratic Republic of the Congo|2020-04-30	Africa|hCoV-19/Egypt/CUNCI-HGC4I004/2020|EPI ISL 479700|B.1.1.296|Egypt|2020-06-02	0.0004774332	Africa
Africa|hCoV-19/DRC/4693/2020|EPI ISL 514118|B.1.128|Democratic Republic of the Congo|2020-04-30	Africa|hCoV-19/Egypt/CUNCI-HGC4I004/2020|EPI ISL 479700|B.1.1.296|Egypt|2020-06-02	0.0004764585	Africa
Africa|hCoV-19/DRC/4694/2020|EPI ISL 514107|B.1.128|Democratic Republic of the Congo|2020-04-30	Africa|hCoV-19/Egypt/CUNCI-HGC4I004/2020|EPI ISL 479700|B.1.1.296|Egypt|2020-06-02	0.0004820848	Africa
Africa|hCoV-19/DRC/4720/2020|EPI ISL 514108|B.1.84|Democratic Republic of the Congo|2020-05-01	Africa|hCoV-19/Egypt/CUNCI-HGC4I004/2020|EPI ISL 479700|B.1.1.296|Egypt|2020-06-02	0.0004067844	Africa
Africa|hCoV-19/DRC/4785/2020|EPI ISL 514119|B.1.84|Democratic Republic of the Congo|2020-05-01	Africa|hCoV-19/Egypt/CUNCI-HGC4I004/2020|EPI ISL 479700|B.1.1.296|Egypt|2020-06-02	0.0005446019	Africa
Africa|hCoV-19/DRC/5019/2020|EPI ISL 496511|B.1|Democratic Republic of the Congo|2020-05-02	Africa|hCoV-19/Egypt/CUNCI-HGC4I004/2020|EPI ISL 479700|B.1.1.296|Egypt|2020-06-02	0.0004617459	Africa
Africa|hCoV-19/DRC/5094/2020|EPI ISL 496491|B.1.84|Democratic Republic of the Congo|2020-05-02	Africa|hCoV-19/Egypt/CUNCI-HGC4I004/2020|EPI ISL 479700|B.1.1.296|Egypt|2020-06-02	0.0004133422	Africa
Africa|hCoV-19/DRC/5186/2020|EPI ISL 496512|B.1|Democratic Republic of the Congo|2020-05-03	Africa|hCoV-19/Egypt/CUNCI-HGC4I004/2020|EPI ISL 479700|B.1.1.296|Egypt|2020-06-02	0.0004481433	Africa
Africa|hCoV-19/DRC/5187/2020|EPI ISL 513619|B.1|Democratic Republic of the Congo|2020-05-03	Africa|hCoV-19/Egypt/CUNCI-HGC4I004/2020|EPI ISL 479700|B.1.1.296|Egypt|2020-06-02	0.0004425306	Africa
Africa|hCoV-19/DRC/5205/2020|EPI ISL 487365|B.1.1.275|Democratic Republic of the Congo|2020-05-01	Africa|hCoV-19/Egypt/CUNCI-HGC4I004/2020|EPI ISL 479700|B.1.1.296|Egypt|2020-06-02	0.0002417924	Africa
Africa|hCoV-19/DRC/521/2020|EPI ISL 420854|B.1.5|Democratic Republic of the Congo|2020-03-25	Africa|hCoV-19/Egypt/CUNCI-HGC4I004/2020|EPI ISL 479700|B.1.1.296|Egypt|2020-06-02	0.0002704591	Africa
Africa|hCoV-19/DRC/5210/2020|EPI ISL 487369|B.1.1.275|Democratic Republic of the Congo|2020-05-01	Africa|hCoV-19/Egypt/CUNCI-HGC4I004/2020|EPI ISL 479700|B.1.1.296|Egypt|2020-06-02	0.0002409578	Africa
Africa|hCoV-19/DRC/523/2020|EPI ISL 420849|B.1.1.1|Democratic Republic of the Congo|2020-03-28	Africa|hCoV-19/Egypt/CUNCI-HGC4I004/2020|EPI ISL 479700|B.1.1.296|Egypt|2020-06-02	0.0002696389	Africa
Africa|hCoV-19/DRC/5240/2020|EPI ISL 496492|B.1|Democratic Republic of the Congo|2020-05-03	Africa|hCoV-19/Egypt/CUNCI-HGC4I004/2020|EPI ISL 479700|B.1.1.296|Egypt|2020-06-02	0.0003410539	Africa
Africa|hCoV-19/DRC/5377/2020|EPI ISL 496513|B.1|Democratic Republic of the Congo|2020-05-04	Africa|hCoV-19/Egypt/CUNCI-HGC4I004/2020|EPI ISL 479700|B.1.1.296|Egypt|2020-06-02	0.0004092675	Africa
Africa|hCoV-19/DRC/5538/2020|EPI ISL 514120|B.1|Democratic Republic of the Congo|2020-05-05	Africa|hCoV-19/Egypt/CUNCI-HGC4I004/2020|EPI ISL 479700|B.1.1.296|Egypt|2020-06-02	0.0003849461	Africa
Africa|hCoV-19/DRC/5651/2020|EPI ISL 496493|B.1.1.1|Democratic Republic of the Congo|2020-05-06	Africa|hCoV-19/Egypt/CUNCI-HGC4I004/2020|EPI ISL 479700|B.1.1.296|Egypt|2020-06-02	0.0003130445	Africa
Africa|hCoV-19/DRC/5705/2020|EPI ISL 496494|B.1.84|Democratic Republic of the Congo|2020-05-06	Africa|hCoV-19/Egypt/CUNCI-HGC4I004/2020|EPI ISL 479700|B.1.1.296|Egypt|2020-06-02	0.0003895487	Africa
Africa|hCoV-19/DRC/5735/2020|EPI ISL 496495|B.1.214|Democratic Republic of the Congo|2020-05-06	Africa|hCoV-19/Egypt/CUNCI-HGC4I004/2020|EPI ISL 479700|B.1.1.296|Egypt|2020-06-02	0.0003851807	Africa
Africa|hCoV-19/DRC/5815/2020|EPI ISL 495629|B.1.214|Democratic Republic of the Congo|2020-05-06	Africa|hCoV-19/Egypt/CUNCI-HGC4I004/2020|EPI ISL 479700|B.1.1.296|Egypt|2020-06-02	0.0004555085	Africa
Africa|hCoV-19/DRC/5907/2020|EPI ISL 496496|B.1.84|Democratic Republic of the Congo|2020-05-07	Africa|hCoV-19/Egypt/CUNCI-HGC4I004/2020|EPI ISL 479700|B.1.1.296|Egypt|2020-06-02	0.0004957806	Africa
Africa|hCoV-19/DRC/5913/2020|EPI ISL 496497|B.1|Democratic Republic of the Congo|2020-05-07	Africa|hCoV-19/Egypt/CUNCI-HGC4I004/2020|EPI ISL 479700|B.1.1.296|Egypt|2020-06-02	0.0004823387	Africa
Africa|hCoV-19/DRC/5927/2020|EPI ISL 496498|B.1.9|Democratic Republic of the Congo|2020-05-07	Africa|hCoV-19/Egypt/CUNCI-HGC4I004/2020|EPI ISL 479700|B.1.1.296|Egypt|2020-06-02	0.0006550015	Africa
Africa|hCoV-19/DRC/5957/2020|EPI ISL 496499|B.1.5|Democratic Republic of the Congo|2020-05-07	Africa|hCoV-19/Egypt/CUNCI-HGC4I004/2020|EPI ISL 479700|B.1.1.296|Egypt|2020-06-02	0.0003062632	Africa
Africa|hCoV-19/DRC/5964/2020|EPI ISL 496500|B.1.178|Democratic Republic of the Congo|2020-05-07	Africa|hCoV-19/Egypt/CUNCI-HGC4I004/2020|EPI ISL 479700|B.1.1.296|Egypt|2020-06-02	0.0003218959	Africa
Africa|hCoV-19/DRC/5996/2020|EPI ISL 496514|B.1.84|Democratic Republic of the Congo|2020-05-08	Africa|hCoV-19/Egypt/CUNCI-HGC4I004/2020|EPI ISL 479700|B.1.1.296|Egypt|2020-06-02	0.0004135700	Africa
Africa|hCoV-19/DRC/6026/2020|EPI ISL 513622|B.1.1.1|Democratic Republic of the Congo|2020-05-08	Africa|hCoV-19/Egypt/CUNCI-HGC4I004/2020|EPI ISL 479700|B.1.1.296|Egypt|2020-06-02	0.0003799346	Africa
Africa|hCoV-19/DRC/6143/2020|EPI ISL 496515|B.1|Democratic Republic of the Congo|2020-05-08	Africa|hCoV-19/Egypt/CUNCI-HGC4I004/2020|EPI ISL 479700|B.1.1.296|Egypt|2020-06-02	0.0003827976	Africa
Africa|hCoV-19/DRC/6151/2020|EPI ISL 513620|B.1.214|Democratic Republic of the Congo|2020-05-08	Africa|hCoV-19/Egypt/CUNCI-HGC4I004/2020|EPI ISL 479700|B.1.1.296|Egypt|2020-06-02	0.0004448942	Africa
Africa|hCoV-19/DRC/6163/2020|EPI ISL 513623|B.1.214|Democratic Republic of the Congo|2020-05-08	Africa|hCoV-19/Egypt/CUNCI-HGC4I004/2020|EPI ISL 479700|B.1.1.296|Egypt|2020-06-02	0.0004501626	Africa
Africa|hCoV-19/DRC/6203/2020|EPI ISL 514109|B.1|Democratic Republic of the Congo|2020-05-09	Africa|hCoV-19/Egypt/CUNCI-HGC4I004/2020|EPI ISL 479700|B.1.1.296|Egypt|2020-06-02	0.0005462543	Africa
Africa|hCoV-19/DRC/6209/2020|EPI ISL 514110|B.1.84|Democratic Republic of the Congo|2020-05-09	Africa|hCoV-19/Egypt/CUNCI-HGC4I004/2020|EPI ISL 479700|B.1.1.296|Egypt|2020-06-02	0.0003748947	Africa
Africa|hCoV-19/DRC/6227/2020|EPI ISL 514121|B.1.84|Democratic Republic of the Congo|2020-05-09	Africa|hCoV-19/Egypt/CUNCI-HGC4I004/2020|EPI ISL 479700|B.1.1.296|Egypt|2020-06-02	0.0003753936	Africa
Africa|hCoV-19/DRC/6313/2020|EPI ISL 496516|B.1.84|Democratic Republic of the Congo|2020-05-09	Africa|hCoV-19/Egypt/CUNCI-HGC4I004/2020|EPI ISL 479700|B.1.1.296|Egypt|2020-06-02	0.0004983089	Africa
Africa|hCoV-19/DRC/6338/2020|EPI ISL 495630|B.1|Democratic Republic of the Congo|2020-05-09	Africa|hCoV-19/Egypt/CUNCI-HGC4I004/2020|EPI ISL 479700|B.1.1.296|Egypt|2020-06-02	0.0004221952	Africa
Africa|hCoV-19/DRC/6341/2020|EPI ISL 495631|B.1|Democratic Republic of the Congo|2020-05-09	Africa|hCoV-19/Egypt/CUNCI-HGC4I004/2020|EPI ISL 479700|B.1.1.296|Egypt|2020-06-02	0.0005316752	Africa
Africa|hCoV-19/DRC/6342/2020|EPI ISL 495632|B.1|Democratic Republic of the Congo|2020-05-09	Africa|hCoV-19/Egypt/CUNCI-HGC4I004/2020|EPI ISL 479700|B.1.1.296|Egypt|2020-06-02	0.0004872240	Africa
Africa|hCoV-19/DRC/6361/2020|EPI ISL 495633|B.1|Democratic Republic of the Congo|2020-05-09	Africa|hCoV-19/Egypt/CUNCI-HGC4I004/2020|EPI ISL 479700|B.1.1.296|Egypt|2020-06-02	0.0003908675	Africa
Africa|hCoV-19/DRC/6380/2020|EPI ISL 513611|B.1.1.275|Democratic Republic of the Congo|2020-05-04	Africa|hCoV-19/Egypt/CUNCI-HGC4I004/2020|EPI ISL 479700|B.1.1.296|Egypt|2020-06-02	0.0002421686	Africa
Africa|hCoV-19/DRC/6384/2020|EPI ISL 513612|B.1.1.275|Democratic Republic of the Congo|2020-05-07	Africa|hCoV-19/Egypt/CUNCI-HGC4I004/2020|EPI ISL 479700|B.1.1.296|Egypt|2020-06-02	0.0002073229	Africa
Africa|hCoV-19/DRC/6386/2020|EPI ISL 513613|B.1.1.275|Democratic Republic of the Congo|2020-05-07	Africa|hCoV-19/Egypt/CUNCI-HGC4I004/2020|EPI ISL 479700|B.1.1.296|Egypt|2020-06-02	0.0002035122	Africa
Africa|hCoV-19/DRC/6389/2020|EPI ISL 513614|B.1.84|Democratic Republic of the Congo|2020-05-07	Africa|hCoV-19/Egypt/CUNCI-HGC4I004/2020|EPI ISL 479700|B.1.1.296|Egypt|2020-06-02	0.0004819471	Africa
Africa|hCoV-19/DRC/6390/2020|EPI ISL 513615|B.1.1.275|Democratic Republic of the Congo|2020-05-04	Africa|hCoV-19/Egypt/CUNCI-HGC4I004/2020|EPI ISL 479700|B.1.1.296|Egypt|2020-06-02	0.0003057059	Africa
Africa|hCoV-19/DRC/6392/2020|EPI ISL 513616|B.1|Democratic Republic of the Congo|2020-05-04	Africa|hCoV-19/Egypt/CUNCI-HGC4I004/2020|EPI ISL 479700|B.1.1.296|Egypt|2020-06-02	0.0002714435	Africa
Africa|hCoV-19/DRC/6395/2020|EPI ISL 513617|B.1.1.275|Democratic Republic of the Congo|2020-05-07	Africa|hCoV-19/Egypt/CUNCI-HGC4I004/2020|EPI ISL 479700|B.1.1.296|Egypt|2020-06-02	0.0003361208	Africa
Africa|hCoV-19/DRC/6398/2020|EPI ISL 513618|B.1.1.275|Democratic Republic of the Congo|2020-05-07	Africa|hCoV-19/Egypt/CUNCI-HGC4I004/2020|EPI ISL 479700|B.1.1.296|Egypt|2020-06-02	0.0002352498	Africa
Africa|hCoV-19/DRC/6724/2020|EPI ISL 495634|B.1|Democratic Republic of the Congo|2020-05-11	Africa|hCoV-19/Egypt/CUNCI-HGC4I004/2020|EPI ISL 479700|B.1.1.296|Egypt|2020-06-02	0.0003748896	Africa
Africa|hCoV-19/DRC/6743/2020|EPI ISL 495635|B.1.149|Democratic Republic of the Congo|2020-05-11	Africa|hCoV-19/Egypt/CUNCI-HGC4I004/2020|EPI ISL 479700|B.1.1.296|Egypt|2020-06-02	0.0003888685	Africa
Africa|hCoV-19/DRC/6783/2020|EPI ISL 496501|B.1.149|Democratic Republic of the Congo|2020-05-11	Africa|hCoV-19/Egypt/CUNCI-HGC4I004/2020|EPI ISL 479700|B.1.1.296|Egypt|2020-06-02	0.0004216761	Africa
Africa|hCoV-19/DRC/6784/2020|EPI ISL 495636|B.1|Democratic Republic of the Congo|2020-05-11	Africa|hCoV-19/Egypt/CUNCI-HGC4I004/2020|EPI ISL 479700|B.1.1.296|Egypt|2020-06-02	0.0003402115	Africa
Africa|hCoV-19/DRC/6786/2020|EPI ISL 495637|B.1.178|Democratic Republic of the Congo|2020-05-11	Africa|hCoV-19/Egypt/CUNCI-HGC4I004/2020|EPI ISL 479700|B.1.1.296|Egypt|2020-06-02	0.0004433912	Africa
Africa|hCoV-19/DRC/6791/2020|EPI ISL 495638|B.1.178|Democratic Republic of the Congo|2020-05-11	Africa|hCoV-19/Egypt/CUNCI-HGC4I004/2020|EPI ISL 479700|B.1.1.296|Egypt|2020-06-02	0.0004108167	Africa
Africa|hCoV-19/DRC/6792/2020|EPI ISL 495639|B.1|Democratic Republic of the Congo|2020-05-11	Africa|hCoV-19/Egypt/CUNCI-HGC4I004/2020|EPI ISL 479700|B.1.1.296|Egypt|2020-06-02	0.0003921034	Africa
Africa|hCoV-19/DRC/6801/2020|EPI ISL 514111|B.1|Democratic Republic of the Congo|2020-05-11	Africa|hCoV-19/Egypt/CUNCI-HGC4I004/2020|EPI ISL 479700|B.1.1.296|Egypt|2020-06-02	0.0005847462	Africa
Africa|hCoV-19/DRC/6853/2020|EPI ISL 496502|B.1.214|Democratic Republic of the Congo|2020-05-11	Africa|hCoV-19/Egypt/CUNCI-HGC4I004/2020|EPI ISL 479700|B.1.1.296|Egypt|2020-06-02	0.0003807944	Africa
Africa|hCoV-19/DRC/6854/2020|EPI ISL 496503|B.1|Democratic Republic of the Congo|2020-05-11	Africa|hCoV-19/Egypt/CUNCI-HGC4I004/2020|EPI ISL 479700|B.1.1.296|Egypt|2020-06-02	0.0005640441	Africa
Africa|hCoV-19/DRC/6875/2020|EPI ISL 496504|B.1|Democratic Republic of the Congo|2020-05-11	Africa|hCoV-19/Egypt/CUNCI-HGC4I004/2020|EPI ISL 479700|B.1.1.296|Egypt|2020-06-02	0.0003749074	Africa
Africa|hCoV-19/DRC/7042/2020|EPI ISL 513592|B.1.214|Democratic Republic of the Congo|2020-05-12	Africa|hCoV-19/Egypt/CUNCI-HGC4I004/2020|EPI ISL 479700|B.1.1.296|Egypt|2020-06-02	0.0004078823	Africa
Africa|hCoV-19/DRC/7061/2020|EPI ISL 513593|B.1|Democratic Republic of the Congo|2020-05-12	Africa|hCoV-19/Egypt/CUNCI-HGC4I004/2020|EPI ISL 479700|B.1.1.296|Egypt|2020-06-02	0.0003522608	Africa
Africa|hCoV-19/DRC/7140/2020|EPI ISL 513594|B.1.214|Democratic Republic of the Congo|2020-05-12	Africa|hCoV-19/Egypt/CUNCI-HGC4I004/2020|EPI ISL 479700|B.1.1.296|Egypt|2020-06-02	0.0005183146	Africa
Africa|hCoV-19/DRC/7200/2020|EPI ISL 514112|B.1|Democratic Republic of the Congo|2020-05-13	Africa|hCoV-19/Egypt/CUNCI-HGC4I004/2020|EPI ISL 479700|B.1.1.296|Egypt|2020-06-02	0.0005086597	Africa
Africa|hCoV-19/DRC/7211/2020|EPI ISL 514122|B.1.149|Democratic Republic of the Congo|2020-05-13	Africa|hCoV-19/Egypt/CUNCI-HGC4I004/2020|EPI ISL 479700|B.1.1.296|Egypt|2020-06-02	0.0004765119	Africa
Africa|hCoV-19/DRC/7248/2020|EPI ISL 514123|B.1|Democratic Republic of the Congo|2020-05-13	Africa|hCoV-19/Egypt/CUNCI-HGC4I004/2020|EPI ISL 479700|B.1.1.296|Egypt|2020-06-02	0.0003827629	Africa
Africa|hCoV-19/DRC/7255/2020|EPI ISL 514124|B.1.149|Democratic Republic of the Congo|2020-05-13	Africa|hCoV-19/Egypt/CUNCI-HGC4I004/2020|EPI ISL 479700|B.1.1.296|Egypt|2020-06-02	0.0005148613	Africa
Africa|hCoV-19/DRC/73/2020|EPI ISL 417941|B.1.178|Democratic Republic of the Congo|2020-03-18	Africa|hCoV-19/Egypt/CUNCI-HGC4I004/2020|EPI ISL 479700|B.1.1.296|Egypt|2020-06-02	0.0003057683	Africa
Africa|hCoV-19/DRC/7386/2020|EPI ISL 513595|B.1.5|Democratic Republic of the Congo|2020-05-14	Africa|hCoV-19/Egypt/CUNCI-HGC4I004/2020|EPI ISL 479700|B.1.1.296|Egypt|2020-06-02	0.0003149755	Africa
Africa|hCoV-19/DRC/7430/2020|EPI ISL 496517|B.1.1.1|Democratic Republic of the Congo|2020-05-14	Africa|hCoV-19/Egypt/CUNCI-HGC4I004/2020|EPI ISL 479700|B.1.1.296|Egypt|2020-06-02	0.0005019639	Africa
Africa|hCoV-19/DRC/7434/2020|EPI ISL 513621|B.1.1.1|Democratic Republic of the Congo|2020-05-14	Africa|hCoV-19/Egypt/CUNCI-HGC4I004/2020|EPI ISL 479700|B.1.1.296|Egypt|2020-06-02	0.0004878166	Africa
Africa|hCoV-19/DRC/7471/2020|EPI ISL 513596|B.1.214|Democratic Republic of the Congo|2020-05-14	Africa|hCoV-19/Egypt/CUNCI-HGC4I004/2020|EPI ISL 479700|B.1.1.296|Egypt|2020-06-02	0.0004107043	Africa
Africa|hCoV-19/DRC/7488/2020|EPI ISL 514113|B.1.1|Democratic Republic of the Congo|2020-05-14	Africa|hCoV-19/Egypt/CUNCI-HGC4I004/2020|EPI ISL 479700|B.1.1.296|Egypt|2020-06-02	0.0001703236	Africa
Africa|hCoV-19/DRC/7713/2020|EPI ISL 495640|B.1|Democratic Republic of the Congo|2020-05-14	Africa|hCoV-19/Egypt/CUNCI-HGC4I004/2020|EPI ISL 479700|B.1.1.296|Egypt|2020-06-02	0.0005938873	Africa
Africa|hCoV-19/DRC/7864/2020|EPI ISL 496505|B.1.214|Democratic Republic of the Congo|2020-05-15	Africa|hCoV-19/Egypt/CUNCI-HGC4I004/2020|EPI ISL 479700|B.1.1.296|Egypt|2020-06-02	0.0004859506	Africa
Africa|hCoV-19/DRC/7920/2020|EPI ISL 495641|B.1|Democratic Republic of the Congo|2020-05-15	Africa|hCoV-19/Egypt/CUNCI-HGC4I004/2020|EPI ISL 479700|B.1.1.296|Egypt|2020-06-02	0.0005117303	Africa
Africa|hCoV-19/DRC/80/2020|EPI ISL 417942|B.1.178|Democratic Republic of the Congo|2020-03-18	Africa|hCoV-19/Egypt/CUNCI-HGC4I004/2020|EPI ISL 479700|B.1.1.296|Egypt|2020-06-02	0.0003038178	Africa
Africa|hCoV-19/DRC/8018/2020|EPI ISL 514125|B.1.5|Democratic Republic of the Congo|2020-05-15	Africa|hCoV-19/Egypt/CUNCI-HGC4I004/2020|EPI ISL 479700|B.1.1.296|Egypt|2020-06-02	0.0004942756	Africa
Africa|hCoV-19/DRC/81/2020|EPI ISL 417944|B.1.9|Democratic Republic of the Congo|2020-03-18	Africa|hCoV-19/Egypt/CUNCI-HGC4I004/2020|EPI ISL 479700|B.1.1.296|Egypt|2020-06-02	0.0004063943	Africa
Africa|hCoV-19/DRC/82/2020|EPI ISL 417946|B.1.5|Democratic Republic of the Congo|2020-03-18	Africa|hCoV-19/Egypt/CUNCI-HGC4I004/2020|EPI ISL 479700|B.1.1.296|Egypt|2020-06-02	0.0002688688	Africa
Africa|hCoV-19/DRC/94/2020|EPI ISL 417947|B.1|Democratic Republic of the Congo|2020-03-19	Africa|hCoV-19/Egypt/CUNCI-HGC4I004/2020|EPI ISL 479700|B.1.1.296|Egypt|2020-06-02	0.0003026186	Africa
Africa|hCoV-19/DRC/998/2020|EPI ISL 429254|B.1|Democratic Republic of the Congo|2020-04-03	Africa|hCoV-19/Egypt/CUNCI-HGC4I004/2020|EPI ISL 479700|B.1.1.296|Egypt|2020-06-02	0.0003898701	Africa
Africa|hCoV-19/DRC/KN-0038/2020|EPI ISL 417434|B.1.128|Democratic Republic of the Congo|2020-03-14	Africa|hCoV-19/Egypt/CUNCI-HGC4I004/2020|EPI ISL 479700|B.1.1.296|Egypt|2020-06-02	0.0004234677	Africa
Africa|hCoV-19/DRC/KN-0054/2020|EPI ISL 417437|B.1.178|Democratic Republic of the Congo|2020-03-17	Africa|hCoV-19/Egypt/CUNCI-HGC4I004/2020|EPI ISL 479700|B.1.1.296|Egypt|2020-06-02	0.0003365065	Africa
Africa|hCoV-19/DRC/KN-0058/2020|EPI ISL 417438|B.1|Democratic Republic of the Congo|2020-03-17	Africa|hCoV-19/Egypt/CUNCI-HGC4I004/2020|EPI ISL 479700|B.1.1.296|Egypt|2020-06-02	0.0003052457	Africa
Africa|hCoV-19/DRC/KN-0060/2020|EPI ISL 417440|B.1|Democratic Republic of the Congo|2020-03-17	Africa|hCoV-19/Egypt/CUNCI-HGC4I004/2020|EPI ISL 479700|B.1.1.296|Egypt|2020-06-02	0.0003367739	Africa
Africa|hCoV-19/DRC/KN-0070/2020|EPI ISL 417441|B.1.178|Democratic Republic of the Congo|2020-03-17	Africa|hCoV-19/Egypt/CUNCI-HGC4I004/2020|EPI ISL 479700|B.1.1.296|Egypt|2020-06-02	0.0003098199	Africa
Africa|hCoV-19/DRC/KN-0072/2020|EPI ISL 417442|B.1.178|Democratic Republic of the Congo|2020-03-18	Africa|hCoV-19/Egypt/CUNCI-HGC4I004/2020|EPI ISL 479700|B.1.1.296|Egypt|2020-06-02	0.0003040434	Africa
Africa|hCoV-19/DRC/KN-13/2020|EPI ISL 414647|B.1|Democratic Republic of the Congo|2020-03-09	Africa|hCoV-19/Egypt/CUNCI-HGC4I004/2020|EPI ISL 479700|B.1.1.296|Egypt|2020-06-02	0.0003122876	Africa
Africa|hCoV-19/Egypt/Army-MCL001/2020|EPI ISL 510526|B.1|Egypt|2020-06-01	Africa|hCoV-19/Egypt/CUNCI-HGC4I004/2020|EPI ISL 479700|B.1.1.296|Egypt|2020-06-02	0.0004370039	Africa
Africa|hCoV-19/Egypt/C-CU001a-S1/2020|EPI ISL 529031|B.1.255|Egypt|2020-05-19	Africa|hCoV-19/Egypt/CUNCI-HGC4I004/2020|EPI ISL 479700|B.1.1.296|Egypt|2020-06-02	0.0004707260	Africa
Africa|hCoV-19/Egypt/C-CU002b-S3/2020|EPI ISL 529032|B.1.1.1|Egypt|2020-06-19	Africa|hCoV-19/Egypt/CUNCI-HGC4I004/2020|EPI ISL 479700|B.1.1.296|Egypt|2020-06-02	0.0005042321	Africa
Africa|hCoV-19/Egypt/C-VSVRI-SERVAC/2020|EPI ISL 528386|B.1.255|Egypt|2020-08-22	Africa|hCoV-19/Egypt/CUNCI-HGC4I004/2020|EPI ISL 479700|B.1.1.296|Egypt|2020-06-02	0.0003025271	Africa
Africa|hCoV-19/Egypt/CUNCI-7I028/2020|EPI ISL 524426|B.1.255|Egypt|2020-07-19	Africa|hCoV-19/Egypt/CUNCI-HGC4I004/2020|EPI ISL 479700|B.1.1.296|Egypt|2020-06-02	0.0003025271	Africa
Africa|hCoV-19/Egypt/CUNCI-HGC002/2020|EPI ISL 468045|B.1|Egypt|2020-05-02	Africa|hCoV-19/Egypt/CUNCI-HGC4I004/2020|EPI ISL 479700|B.1.1.296|Egypt|2020-06-02	0.0003027988	Africa
Africa|hCoV-19/Egypt/CUNCI-HGC004/2020|EPI ISL 468048|B.1|Egypt|2020-05-02	Africa|hCoV-19/Egypt/CUNCI-HGC4I004/2020|EPI ISL 479700|B.1.1.296|Egypt|2020-06-02	0.0003027174	Africa
Africa|hCoV-19/Egypt/CUNCI-HGC005/2020|EPI ISL 468052|B.1|Egypt|2020-05-02	Africa|hCoV-19/Egypt/CUNCI-HGC4I004/2020|EPI ISL 479700|B.1.1.296|Egypt|2020-06-02	0.0003700227	Africa
Africa|hCoV-19/Egypt/CUNCI-HGC006/2020|EPI ISL 468050|B.1|Egypt|2020-05-02	Africa|hCoV-19/Egypt/CUNCI-HGC4I004/2020|EPI ISL 479700|B.1.1.296|Egypt|2020-06-02	0.0003699531	Africa
Africa|hCoV-19/Egypt/CUNCI-HGC007-2/2020|EPI ISL 468054|B.1|Egypt|2020-05-02	Africa|hCoV-19/Egypt/CUNCI-HGC4I004/2020|EPI ISL 479700|B.1.1.296|Egypt|2020-06-02	0.0004035214	Africa
Africa|hCoV-19/Egypt/CUNCI-HGC007/2020|EPI ISL 468046|B.1|Egypt|2020-05-02	Africa|hCoV-19/Egypt/CUNCI-HGC4I004/2020|EPI ISL 479700|B.1.1.296|Egypt|2020-06-02	0.0003700153	Africa
Africa|hCoV-19/Egypt/CUNCI-HGC008/2020|EPI ISL 468044|B.1|Egypt|2020-05-02	Africa|hCoV-19/Egypt/CUNCI-HGC4I004/2020|EPI ISL 479700|B.1.1.296|Egypt|2020-06-02	0.0003700277	Africa
Africa|hCoV-19/Egypt/CUNCI-HGC009/2020|EPI ISL 468053|B.1|Egypt|2020-05-02	Africa|hCoV-19/Egypt/CUNCI-HGC4I004/2020|EPI ISL 479700|B.1.1.296|Egypt|2020-06-02	0.0003028396	Africa
Africa|hCoV-19/Egypt/CUNCI-HGC010/2020|EPI ISL 468055|B.1.247|Egypt|2020-05-02	Africa|hCoV-19/Egypt/CUNCI-HGC4I004/2020|EPI ISL 479700|B.1.1.296|Egypt|2020-06-02	0.0005382564	Africa
Africa|hCoV-19/Egypt/CUNCI-HGC011/2020|EPI ISL 468059|B.1|Egypt|2020-05-02	Africa|hCoV-19/Egypt/CUNCI-HGC4I004/2020|EPI ISL 479700|B.1.1.296|Egypt|2020-06-02	0.0003700489	Africa
Africa|hCoV-19/Egypt/CUNCI-HGC012/2020|EPI ISL 468051|B.1.255|Egypt|2020-05-02	Africa|hCoV-19/Egypt/CUNCI-HGC4I004/2020|EPI ISL 479700|B.1.1.296|Egypt|2020-06-02	0.0005046241	Africa
Africa|hCoV-19/Egypt/CUNCI-HGC013/2020|EPI ISL 468047|B.1.201|Egypt|2020-05-02	Africa|hCoV-19/Egypt/CUNCI-HGC4I004/2020|EPI ISL 479700|B.1.1.296|Egypt|2020-06-02	0.0004373275	Africa
Africa|hCoV-19/Egypt/CUNCI-HGC014/2020|EPI ISL 468060|B.1.5|Egypt|2020-05-02	Africa|hCoV-19/Egypt/CUNCI-HGC4I004/2020|EPI ISL 479700|B.1.1.296|Egypt|2020-06-02	0.0002354769	Africa
Africa|hCoV-19/Egypt/CUNCI-HGC015/2020|EPI ISL 468056|B.1|Egypt|2020-05-02	Africa|hCoV-19/Egypt/CUNCI-HGC4I004/2020|EPI ISL 479700|B.1.1.296|Egypt|2020-06-02	0.0002354690	Africa
Africa|hCoV-19/Egypt/CUNCI-HGC016/2020|EPI ISL 468058|B.1|Egypt|2020-05-02	Africa|hCoV-19/Egypt/CUNCI-HGC4I004/2020|EPI ISL 479700|B.1.1.296|Egypt|2020-06-02	0.0003707509	Africa
Africa|hCoV-19/Egypt/CUNCI-HGC021/2020|EPI ISL 468061|B.1|Egypt|2020-05-02	Africa|hCoV-19/Egypt/CUNCI-HGC4I004/2020|EPI ISL 479700|B.1.1.296|Egypt|2020-06-02	0.0003705674	Africa
Africa|hCoV-19/Egypt/CUNCI-HGC023/2020|EPI ISL 468057|B.1.5|Egypt|2020-05-02	Africa|hCoV-19/Egypt/CUNCI-HGC4I004/2020|EPI ISL 479700|B.1.1.296|Egypt|2020-06-02	0.0002691464	Africa
Africa|hCoV-19/Egypt/CUNCI-HGC028/2020|EPI ISL 468062|B.1|Egypt|2020-05-02	Africa|hCoV-19/Egypt/CUNCI-HGC4I004/2020|EPI ISL 479700|B.1.1.296|Egypt|2020-06-02	0.0004380937	Africa
Africa|hCoV-19/Egypt/CUNCI-HGC3I011/2020|EPI ISL 479697|B.1|Egypt|2020-06-02	Africa|hCoV-19/Egypt/CUNCI-HGC4I004/2020|EPI ISL 479700|B.1.1.296|Egypt|2020-06-02	0.0003697752	Africa
Africa|hCoV-19/Egypt/CUNCI-HGC3I012/2020|EPI ISL 479693|B.1.255|Egypt|2020-06-02	Africa|hCoV-19/Egypt/CUNCI-HGC4I004/2020|EPI ISL 479700|B.1.1.296|Egypt|2020-06-02	0.0005042509	Africa
Africa|hCoV-19/Egypt/CUNCI-HGC3I013/2020|EPI ISL 479694|B.1.201|Egypt|2020-06-02	Africa|hCoV-19/Egypt/CUNCI-HGC4I004/2020|EPI ISL 479700|B.1.1.296|Egypt|2020-06-02	0.0004370042	Africa
Africa|hCoV-19/Egypt/CUNCI-HGC3I014/2020|EPI ISL 479696|B.1.5|Egypt|2020-06-02	Africa|hCoV-19/Egypt/CUNCI-HGC4I004/2020|EPI ISL 479700|B.1.1.296|Egypt|2020-06-02	0.0002352949	Africa
Africa|hCoV-19/Egypt/CUNCI-HGC3I02/2020|EPI ISL 479686|B.1|Egypt|2020-06-02	Africa|hCoV-19/Egypt/CUNCI-HGC4I004/2020|EPI ISL 479700|B.1.1.296|Egypt|2020-06-02	0.0003361706	Africa
Africa|hCoV-19/Egypt/CUNCI-HGC3I023/2020|EPI ISL 479695|B.1.5|Egypt|2020-06-02	Africa|hCoV-19/Egypt/CUNCI-HGC4I004/2020|EPI ISL 479700|B.1.1.296|Egypt|2020-06-02	0.0002689474	Africa
Africa|hCoV-19/Egypt/CUNCI-HGC3I025/2020|EPI ISL 479691|B.1|Egypt|2020-06-02	Africa|hCoV-19/Egypt/CUNCI-HGC4I004/2020|EPI ISL 479700|B.1.1.296|Egypt|2020-06-02	0.0004034386	Africa
Africa|hCoV-19/Egypt/CUNCI-HGC3I03/2020|EPI ISL 479687|B.1|Egypt|2020-06-02	Africa|hCoV-19/Egypt/CUNCI-HGC4I004/2020|EPI ISL 479700|B.1.1.296|Egypt|2020-06-02	0.0003697417	Africa
Africa|hCoV-19/Egypt/CUNCI-HGC3I05/2020|EPI ISL 479690|B.1|Egypt|2020-06-02	Africa|hCoV-19/Egypt/CUNCI-HGC4I004/2020|EPI ISL 479700|B.1.1.296|Egypt|2020-06-02	0.0003697491	Africa
Africa|hCoV-19/Egypt/CUNCI-HGC3I06/2020|EPI ISL 479688|B.1|Egypt|2020-06-02	Africa|hCoV-19/Egypt/CUNCI-HGC4I004/2020|EPI ISL 479700|B.1.1.296|Egypt|2020-06-02	0.0003697541	Africa
Africa|hCoV-19/Egypt/CUNCI-HGC3I08/2020|EPI ISL 479698|B.1|Egypt|2020-06-02	Africa|hCoV-19/Egypt/CUNCI-HGC4I004/2020|EPI ISL 479700|B.1.1.296|Egypt|2020-06-02	0.0003697541	Africa
Africa|hCoV-19/Egypt/CUNCI-HGC3I09/2020|EPI ISL 479692|B.1|Egypt|2020-06-02	Africa|hCoV-19/Egypt/CUNCI-HGC4I004/2020|EPI ISL 479700|B.1.1.296|Egypt|2020-06-02	0.0003026156	Africa
Africa|hCoV-19/Egypt/CUNCI-HGC4I003/2020|EPI ISL 479699|B.1.1.247|Egypt|2020-06-02	Africa|hCoV-19/Egypt/CUNCI-HGC4I004/2020|EPI ISL 479700|B.1.1.296|Egypt|2020-06-02	0.0003024864	Africa
Africa|hCoV-19/Algeria/G0638 2264/2020|EPI ISL 418241|B.1|Algeria|2020-03-02	Africa|hCoV-19/Egypt/CUNCI-HGC4I015/2020|EPI ISL 479728|B.1.1.123|Egypt|2020-06-02	0.0005052340	Africa
Africa|hCoV-19/Algeria/G0640 2265/2020|EPI ISL 418242|B.1|Algeria|2020-03-08	Africa|hCoV-19/Egypt/CUNCI-HGC4I015/2020|EPI ISL 479728|B.1.1.123|Egypt|2020-06-02	0.0004034291	Africa
Africa|hCoV-19/Algeria/G0860 2262/2020|EPI ISL 420037|B.1|Algeria|2020-03-02	Africa|hCoV-19/Egypt/CUNCI-HGC4I015/2020|EPI ISL 479728|B.1.1.123|Egypt|2020-06-02	0.0004034290	Africa
Africa|hCoV-19/Benin/1022/2020|EPI ISL 476826|B.1|Benin|2020-03-25	Africa|hCoV-19/Egypt/CUNCI-HGC4I015/2020|EPI ISL 479728|B.1.1.123|Egypt|2020-06-02	0.0003698361	Africa
Africa|hCoV-19/Benin/1092/2020|EPI ISL 476827|B.1|Benin|2020-03-27	Africa|hCoV-19/Egypt/CUNCI-HGC4I015/2020|EPI ISL 479728|B.1.1.123|Egypt|2020-06-02	0.0004372420	Africa
Africa|hCoV-19/Benin/1408/2020|EPI ISL 476825|B.1.356|Benin|2020-04-04	Africa|hCoV-19/Egypt/CUNCI-HGC4I015/2020|EPI ISL 479728|B.1.1.123|Egypt|2020-06-02	0.0004034562	Africa
Africa|hCoV-19/Benin/1409/2020|EPI ISL 476828|B.1|Benin|2020-04-06	Africa|hCoV-19/Egypt/CUNCI-HGC4I015/2020|EPI ISL 479728|B.1.1.123|Egypt|2020-06-02	0.0004401684	Africa
Africa|hCoV-19/Benin/1950/2020|EPI ISL 476830|A|Benin|2020-04-15	Africa|hCoV-19/Egypt/CUNCI-HGC4I015/2020|EPI ISL 479728|B.1.1.123|Egypt|2020-06-02	0.0006053880	Africa
Africa|hCoV-19/Benin/197/2020|EPI ISL 476822|B.1.178|Benin|2020-03-15	Africa|hCoV-19/Egypt/CUNCI-HGC4I015/2020|EPI ISL 479728|B.1.1.123|Egypt|2020-06-02	0.0003698771	Africa
Africa|hCoV-19/Benin/2012/2020|EPI ISL 476831|A|Benin|2020-04-15	Africa|hCoV-19/Egypt/CUNCI-HGC4I015/2020|EPI ISL 479728|B.1.1.123|Egypt|2020-06-02	0.0006389412	Africa
Africa|hCoV-19/Benin/260/2020|EPI ISL 476823|B.1.292|Benin|2020-03-17	Africa|hCoV-19/Egypt/CUNCI-HGC4I015/2020|EPI ISL 479728|B.1.1.123|Egypt|2020-06-02	0.0004707273	Africa
Africa|hCoV-19/Benin/314/2020|EPI ISL 476834|B.1.5|Benin|2020-03-17	Africa|hCoV-19/Egypt/CUNCI-HGC4I015/2020|EPI ISL 479728|B.1.1.123|Egypt|2020-06-02	0.0004733227	Africa
Africa|hCoV-19/Benin/461/2020|EPI ISL 476833|A|Benin|2020-03-17	Africa|hCoV-19/Egypt/CUNCI-HGC4I015/2020|EPI ISL 479728|B.1.1.123|Egypt|2020-06-02	0.0006052743	Africa
Africa|hCoV-19/Benin/501/2020|EPI ISL 476824|B.1.356|Benin|2020-03-17	Africa|hCoV-19/Egypt/CUNCI-HGC4I015/2020|EPI ISL 479728|B.1.1.123|Egypt|2020-06-02	0.0004034290	Africa
Africa|hCoV-19/Benin/843/2020|EPI ISL 476829|A|Benin|2020-03-19	Africa|hCoV-19/Egypt/CUNCI-HGC4I015/2020|EPI ISL 479728|B.1.1.123|Egypt|2020-06-02	0.0005380720	Africa
Africa|hCoV-19/Botswana/BOT0455/2020|EPI ISL 560386|B.1|Botswana|2020-03-28	Africa|hCoV-19/Egypt/CUNCI-HGC4I015/2020|EPI ISL 479728|B.1.1.123|Egypt|2020-06-02	0.0003361773	Africa
Africa|hCoV-19/Botswana/BOT2254/2020|EPI ISL 560390|B.1.1|Botswana|2020-04-08	Africa|hCoV-19/Egypt/CUNCI-HGC4I015/2020|EPI ISL 479728|B.1.1.123|Egypt|2020-06-02	0.0002052846	Africa
Africa|hCoV-19/Botswana/BOT2283/2020|EPI ISL 560385|B.1|Botswana|2020-04-07	Africa|hCoV-19/Egypt/CUNCI-HGC4I015/2020|EPI ISL 479728|B.1.1.123|Egypt|2020-06-02	0.0004536267	Africa
Africa|hCoV-19/Botswana/BOT2624/2020|EPI ISL 560387|B.1.1|Botswana|2020-04-05	Africa|hCoV-19/Egypt/CUNCI-HGC4I015/2020|EPI ISL 479728|B.1.1.123|Egypt|2020-06-02	0.0002093157	Africa
Africa|hCoV-19/Botswana/BOT4161/2020|EPI ISL 560388|B.1.1.220|Botswana|2020-04-16	Africa|hCoV-19/Egypt/CUNCI-HGC4I015/2020|EPI ISL 479728|B.1.1.123|Egypt|2020-06-02	0.0002765431	Africa
Africa|hCoV-19/DRC/04186/2020|EPI ISL 471411|A|Democratic Republic of the Congo|2020-04-25	Africa|hCoV-19/Egypt/CUNCI-HGC4I015/2020|EPI ISL 479728|B.1.1.123|Egypt|2020-06-02	0.0006052737	Africa
Africa|hCoV-19/DRC/04188/2020|EPI ISL 471413|A|Democratic Republic of the Congo|2020-04-25	Africa|hCoV-19/Egypt/CUNCI-HGC4I015/2020|EPI ISL 479728|B.1.1.123|Egypt|2020-06-02	0.0006935947	Africa
Africa|hCoV-19/DRC/10041/2020|EPI ISL 527543|B.1.1.275|Democratic Republic of the Congo|2020-05-22	Africa|hCoV-19/Egypt/CUNCI-HGC4I015/2020|EPI ISL 479728|B.1.1.123|Egypt|2020-06-02	0.0002728588	Africa
Africa|hCoV-19/DRC/10057/2020|EPI ISL 527538|B.1.1.275|Democratic Republic of the Congo|2020-05-22	Africa|hCoV-19/Egypt/CUNCI-HGC4I015/2020|EPI ISL 479728|B.1.1.123|Egypt|2020-06-02	0.0003874976	Africa
Africa|hCoV-19/DRC/10061/2020|EPI ISL 527521|B.1.1.275|Democratic Republic of the Congo|2020-05-22	Africa|hCoV-19/Egypt/CUNCI-HGC4I015/2020|EPI ISL 479728|B.1.1.123|Egypt|2020-06-02	0.0002432059	Africa
Africa|hCoV-19/DRC/10070/2020|EPI ISL 527544|B.1.178|Democratic Republic of the Congo|2020-05-22	Africa|hCoV-19/Egypt/CUNCI-HGC4I015/2020|EPI ISL 479728|B.1.1.123|Egypt|2020-06-02	0.0005109811	Africa
Africa|hCoV-19/DRC/10120/2020|EPI ISL 513624|B.1.1.275|Democratic Republic of the Congo|2020-05-22	Africa|hCoV-19/Egypt/CUNCI-HGC4I015/2020|EPI ISL 479728|B.1.1.123|Egypt|2020-06-02	0.0002795314	Africa
Africa|hCoV-19/DRC/10127/2020|EPI ISL 513625|B.1.1.275|Democratic Republic of the Congo|2020-05-22	Africa|hCoV-19/Egypt/CUNCI-HGC4I015/2020|EPI ISL 479728|B.1.1.123|Egypt|2020-06-02	0.0002759073	Africa
Africa|hCoV-19/DRC/10242/2020|EPI ISL 513626|B.1.84|Democratic Republic of the Congo|2020-05-22	Africa|hCoV-19/Egypt/CUNCI-HGC4I015/2020|EPI ISL 479728|B.1.1.123|Egypt|2020-06-02	0.0004065821	Africa
Africa|hCoV-19/DRC/10251/2020|EPI ISL 513627|B.1.128|Democratic Republic of the Congo|2020-05-22	Africa|hCoV-19/Egypt/CUNCI-HGC4I015/2020|EPI ISL 479728|B.1.1.123|Egypt|2020-06-02	0.0005427235	Africa
Africa|hCoV-19/DRC/10324/2020|EPI ISL 527545|B.1.214|Democratic Republic of the Congo|2020-05-22	Africa|hCoV-19/Egypt/CUNCI-HGC4I015/2020|EPI ISL 479728|B.1.1.123|Egypt|2020-06-02	0.0004774917	Africa
Africa|hCoV-19/DRC/10346/2020|EPI ISL 527546|B.1.214|Democratic Republic of the Congo|2020-05-22	Africa|hCoV-19/Egypt/CUNCI-HGC4I015/2020|EPI ISL 479728|B.1.1.123|Egypt|2020-06-02	0.0004824599	Africa
Africa|hCoV-19/DRC/10364/2020|EPI ISL 527498|B.1|Democratic Republic of the Congo|2020-05-22	Africa|hCoV-19/Egypt/CUNCI-HGC4I015/2020|EPI ISL 479728|B.1.1.123|Egypt|2020-06-02	0.0003774226	Africa
Africa|hCoV-19/DRC/10371/2020|EPI ISL 527489|B.1.178|Democratic Republic of the Congo|2020-05-22	Africa|hCoV-19/Egypt/CUNCI-HGC4I015/2020|EPI ISL 479728|B.1.1.123|Egypt|2020-06-02	0.0005118581	Africa
Africa|hCoV-19/DRC/10373/2020|EPI ISL 527495|B.1.159|Democratic Republic of the Congo|2020-05-22	Africa|hCoV-19/Egypt/CUNCI-HGC4I015/2020|EPI ISL 479728|B.1.1.123|Egypt|2020-06-02	0.0004783660	Africa
Africa|hCoV-19/DRC/10374/2020|EPI ISL 527539|B.1.84|Democratic Republic of the Congo|2020-05-22	Africa|hCoV-19/Egypt/CUNCI-HGC4I015/2020|EPI ISL 479728|B.1.1.123|Egypt|2020-06-02	0.0006659038	Africa
Africa|hCoV-19/DRC/10375/2020|EPI ISL 527499|B.1.84|Democratic Republic of the Congo|2020-05-22	Africa|hCoV-19/Egypt/CUNCI-HGC4I015/2020|EPI ISL 479728|B.1.1.123|Egypt|2020-06-02	0.0005476390	Africa
Africa|hCoV-19/DRC/10399/2020|EPI ISL 527491|B.1.214|Democratic Republic of the Congo|2020-05-22	Africa|hCoV-19/Egypt/CUNCI-HGC4I015/2020|EPI ISL 479728|B.1.1.123|Egypt|2020-06-02	0.0003753716	Africa
Africa|hCoV-19/DRC/10502/2020|EPI ISL 527547|B.1.5|Democratic Republic of the Congo|2020-05-20	Africa|hCoV-19/Egypt/CUNCI-HGC4I015/2020|EPI ISL 479728|B.1.1.123|Egypt|2020-06-02	0.0003066943	Africa
Africa|hCoV-19/DRC/10506/2020|EPI ISL 527524|B.1.5|Democratic Republic of the Congo|2020-05-18	Africa|hCoV-19/Egypt/CUNCI-HGC4I015/2020|EPI ISL 479728|B.1.1.123|Egypt|2020-06-02	0.0003141324	Africa
Africa|hCoV-19/DRC/10507/2020|EPI ISL 527492|B.1.5|Democratic Republic of the Congo|2020-05-18	Africa|hCoV-19/Egypt/CUNCI-HGC4I015/2020|EPI ISL 479728|B.1.1.123|Egypt|2020-06-02	0.0003414330	Africa
Africa|hCoV-19/DRC/10508/2020|EPI ISL 527494|B.1.5|Democratic Republic of the Congo|2020-05-20	Africa|hCoV-19/Egypt/CUNCI-HGC4I015/2020|EPI ISL 479728|B.1.1.123|Egypt|2020-06-02	0.0003396363	Africa
Africa|hCoV-19/DRC/10532/2020|EPI ISL 527532|B.1.5|Democratic Republic of the Congo|2020-05-20	Africa|hCoV-19/Egypt/CUNCI-HGC4I015/2020|EPI ISL 479728|B.1.1.123|Egypt|2020-06-02	0.0003144175	Africa
Africa|hCoV-19/DRC/10533/2020|EPI ISL 527548|B.1.5|Democratic Republic of the Congo|2020-05-20	Africa|hCoV-19/Egypt/CUNCI-HGC4I015/2020|EPI ISL 479728|B.1.1.123|Egypt|2020-06-02	0.0003408826	Africa
Africa|hCoV-19/DRC/10621/2020|EPI ISL 527526|B.1.214|Democratic Republic of the Congo|2020-05-23	Africa|hCoV-19/Egypt/CUNCI-HGC4I015/2020|EPI ISL 479728|B.1.1.123|Egypt|2020-06-02	0.0004532267	Africa
Africa|hCoV-19/DRC/10640/2020|EPI ISL 527541|B.1|Democratic Republic of the Congo|2020-05-22	Africa|hCoV-19/Egypt/CUNCI-HGC4I015/2020|EPI ISL 479728|B.1.1.123|Egypt|2020-06-02	0.0006350528	Africa
Africa|hCoV-19/DRC/10644/2020|EPI ISL 527549|B.1|Democratic Republic of the Congo|2020-05-22	Africa|hCoV-19/Egypt/CUNCI-HGC4I015/2020|EPI ISL 479728|B.1.1.123|Egypt|2020-06-02	0.0006136451	Africa
Africa|hCoV-19/DRC/10728/2020|EPI ISL 513628|B.1.5|Democratic Republic of the Congo|2020-05-23	Africa|hCoV-19/Egypt/CUNCI-HGC4I015/2020|EPI ISL 479728|B.1.1.123|Egypt|2020-06-02	0.0003151886	Africa
Africa|hCoV-19/DRC/10731/2020|EPI ISL 513629|B.1.1.1|Democratic Republic of the Congo|2020-05-23	Africa|hCoV-19/Egypt/CUNCI-HGC4I015/2020|EPI ISL 479728|B.1.1.123|Egypt|2020-06-02	0.0003527489	Africa
Africa|hCoV-19/DRC/10733/2020|EPI ISL 513630|B.1|Democratic Republic of the Congo|2020-05-23	Africa|hCoV-19/Egypt/CUNCI-HGC4I015/2020|EPI ISL 479728|B.1.1.123|Egypt|2020-06-02	0.0004730552	Africa
Africa|hCoV-19/DRC/108/2020|EPI ISL 417948|B.1.128|Democratic Republic of the Congo|2020-03-19	Africa|hCoV-19/Egypt/CUNCI-HGC4I015/2020|EPI ISL 479728|B.1.1.123|Egypt|2020-06-02	0.0004375735	Africa
Africa|hCoV-19/DRC/10885/2020|EPI ISL 513631|B.1.84|Democratic Republic of the Congo|2020-05-23	Africa|hCoV-19/Egypt/CUNCI-HGC4I015/2020|EPI ISL 479728|B.1.1.123|Egypt|2020-06-02	0.0004764632	Africa
Africa|hCoV-19/DRC/10902/2020|EPI ISL 527490|B.1.178|Democratic Republic of the Congo|2020-05-23	Africa|hCoV-19/Egypt/CUNCI-HGC4I015/2020|EPI ISL 479728|B.1.1.123|Egypt|2020-06-02	0.0004432702	Africa
Africa|hCoV-19/DRC/10913/2020|EPI ISL 527507|B.1.84|Democratic Republic of the Congo|2020-05-24	Africa|hCoV-19/Egypt/CUNCI-HGC4I015/2020|EPI ISL 479728|B.1.1.123|Egypt|2020-06-02	0.0005510126	Africa
Africa|hCoV-19/DRC/11005/2020|EPI ISL 527550|B.1.159|Democratic Republic of the Congo|2020-05-24	Africa|hCoV-19/Egypt/CUNCI-HGC4I015/2020|EPI ISL 479728|B.1.1.123|Egypt|2020-06-02	0.0005796945	Africa
Africa|hCoV-19/DRC/11008/2020|EPI ISL 527503|B.1.159|Democratic Republic of the Congo|2020-05-24	Africa|hCoV-19/Egypt/CUNCI-HGC4I015/2020|EPI ISL 479728|B.1.1.123|Egypt|2020-06-02	0.0005160482	Africa
Africa|hCoV-19/DRC/11022/2020|EPI ISL 527551|B.1.214|Democratic Republic of the Congo|2020-05-24	Africa|hCoV-19/Egypt/CUNCI-HGC4I015/2020|EPI ISL 479728|B.1.1.123|Egypt|2020-06-02	0.0005457826	Africa
Africa|hCoV-19/DRC/11024/2020|EPI ISL 527552|B.1.149|Democratic Republic of the Congo|2020-05-24	Africa|hCoV-19/Egypt/CUNCI-HGC4I015/2020|EPI ISL 479728|B.1.1.123|Egypt|2020-06-02	0.0005851831	Africa
Africa|hCoV-19/DRC/11026/2020|EPI ISL 527553|B.1.149|Democratic Republic of the Congo|2020-05-24	Africa|hCoV-19/Egypt/CUNCI-HGC4I015/2020|EPI ISL 479728|B.1.1.123|Egypt|2020-06-02	0.0004432399	Africa
Africa|hCoV-19/DRC/11031/2020|EPI ISL 527554|B.1.214|Democratic Republic of the Congo|2020-05-24	Africa|hCoV-19/Egypt/CUNCI-HGC4I015/2020|EPI ISL 479728|B.1.1.123|Egypt|2020-06-02	0.0004776986	Africa
Africa|hCoV-19/DRC/11041/2020|EPI ISL 527555|B.1|Democratic Republic of the Congo|2020-05-24	Africa|hCoV-19/Egypt/CUNCI-HGC4I015/2020|EPI ISL 479728|B.1.1.123|Egypt|2020-06-02	0.0004434321	Africa
Africa|hCoV-19/DRC/11057/2020|EPI ISL 527528|B.1.5|Democratic Republic of the Congo|2020-05-24	Africa|hCoV-19/Egypt/CUNCI-HGC4I015/2020|EPI ISL 479728|B.1.1.123|Egypt|2020-06-02	0.0003838221	Africa
Africa|hCoV-19/DRC/11078/2020|EPI ISL 527514|B.1|Democratic Republic of the Congo|2020-05-24	Africa|hCoV-19/Egypt/CUNCI-HGC4I015/2020|EPI ISL 479728|B.1.1.123|Egypt|2020-06-02	0.0004835595	Africa
Africa|hCoV-19/DRC/11079/2020|EPI ISL 527500|B.1.214|Democratic Republic of the Congo|2020-05-24	Africa|hCoV-19/Egypt/CUNCI-HGC4I015/2020|EPI ISL 479728|B.1.1.123|Egypt|2020-06-02	0.0004115123	Africa
Africa|hCoV-19/DRC/11093/2020|EPI ISL 527527|B.1.5|Democratic Republic of the Congo|2020-05-24	Africa|hCoV-19/Egypt/CUNCI-HGC4I015/2020|EPI ISL 479728|B.1.1.123|Egypt|2020-06-02	0.0004549106	Africa
Africa|hCoV-19/DRC/11096/2020|EPI ISL 527522|B.1|Democratic Republic of the Congo|2020-05-24	Africa|hCoV-19/Egypt/CUNCI-HGC4I015/2020|EPI ISL 479728|B.1.1.123|Egypt|2020-06-02	0.0004171895	Africa
Africa|hCoV-19/DRC/11114/2020|EPI ISL 527534|B.1.214|Democratic Republic of the Congo|2020-05-25	Africa|hCoV-19/Egypt/CUNCI-HGC4I015/2020|EPI ISL 479728|B.1.1.123|Egypt|2020-06-02	0.0005244987	Africa
Africa|hCoV-19/DRC/11123/2020|EPI ISL 527496|B.1.84|Democratic Republic of the Congo|2020-05-24	Africa|hCoV-19/Egypt/CUNCI-HGC4I015/2020|EPI ISL 479728|B.1.1.123|Egypt|2020-06-02	0.0004442145	Africa
Africa|hCoV-19/DRC/11134/2020|EPI ISL 527518|B.1.5|Democratic Republic of the Congo|2020-05-24	Africa|hCoV-19/Egypt/CUNCI-HGC4I015/2020|EPI ISL 479728|B.1.1.123|Egypt|2020-06-02	0.0003466278	Africa
Africa|hCoV-19/DRC/11143/2020|EPI ISL 527556|B.1|Democratic Republic of the Congo|2020-05-24	Africa|hCoV-19/Egypt/CUNCI-HGC4I015/2020|EPI ISL 479728|B.1.1.123|Egypt|2020-06-02	0.0005797653	Africa
Africa|hCoV-19/DRC/11145/2020|EPI ISL 527501|B.1.214|Democratic Republic of the Congo|2020-05-24	Africa|hCoV-19/Egypt/CUNCI-HGC4I015/2020|EPI ISL 479728|B.1.1.123|Egypt|2020-06-02	0.0005491162	Africa
Africa|hCoV-19/DRC/11148/2020|EPI ISL 527525|B.1.178|Democratic Republic of the Congo|2020-05-24	Africa|hCoV-19/Egypt/CUNCI-HGC4I015/2020|EPI ISL 479728|B.1.1.123|Egypt|2020-06-02	0.0005600451	Africa
Africa|hCoV-19/DRC/11157/2020|EPI ISL 527530|B.1|Democratic Republic of the Congo|2020-05-25	Africa|hCoV-19/Egypt/CUNCI-HGC4I015/2020|EPI ISL 479728|B.1.1.123|Egypt|2020-06-02	0.0005218515	Africa
Africa|hCoV-19/DRC/11187/2020|EPI ISL 527523|B.1.1.275|Democratic Republic of the Congo|2020-05-23	Africa|hCoV-19/Egypt/CUNCI-HGC4I015/2020|EPI ISL 479728|B.1.1.123|Egypt|2020-06-02	0.0003481117	Africa
Africa|hCoV-19/DRC/11191/2020|EPI ISL 527506|B.1.1.275|Democratic Republic of the Congo|2020-05-23	Africa|hCoV-19/Egypt/CUNCI-HGC4I015/2020|EPI ISL 479728|B.1.1.123|Egypt|2020-06-02	0.0002404413	Africa
Africa|hCoV-19/DRC/11252/2020|EPI ISL 527557|B.1.1.275|Democratic Republic of the Congo|2020-05-21	Africa|hCoV-19/Egypt/CUNCI-HGC4I015/2020|EPI ISL 479728|B.1.1.123|Egypt|2020-06-02	0.0004089689	Africa
Africa|hCoV-19/DRC/11260/2020|EPI ISL 527558|B.1.1.275|Democratic Republic of the Congo|2020-05-23	Africa|hCoV-19/Egypt/CUNCI-HGC4I015/2020|EPI ISL 479728|B.1.1.123|Egypt|2020-06-02	0.0002727352	Africa
Africa|hCoV-19/DRC/1131/2020|EPI ISL 429255|B.1.5|Democratic Republic of the Congo|2020-04-05	Africa|hCoV-19/Egypt/CUNCI-HGC4I015/2020|EPI ISL 479728|B.1.1.123|Egypt|2020-06-02	0.0003390951	Africa
Africa|hCoV-19/DRC/11310/2020|EPI ISL 527529|B.1.149|Democratic Republic of the Congo|2020-05-25	Africa|hCoV-19/Egypt/CUNCI-HGC4I015/2020|EPI ISL 479728|B.1.1.123|Egypt|2020-06-02	0.0004541496	Africa
Africa|hCoV-19/DRC/11318/2020|EPI ISL 527559|B.1.149|Democratic Republic of the Congo|2020-05-25	Africa|hCoV-19/Egypt/CUNCI-HGC4I015/2020|EPI ISL 479728|B.1.1.123|Egypt|2020-06-02	0.0004408907	Africa
Africa|hCoV-19/DRC/11326/2020|EPI ISL 527508|B.1|Democratic Republic of the Congo|2020-05-25	Africa|hCoV-19/Egypt/CUNCI-HGC4I015/2020|EPI ISL 479728|B.1.1.123|Egypt|2020-06-02	0.0004476808	Africa
Africa|hCoV-19/DRC/11334/2020|EPI ISL 527504|B.1.178|Democratic Republic of the Congo|2020-05-25	Africa|hCoV-19/Egypt/CUNCI-HGC4I015/2020|EPI ISL 479728|B.1.1.123|Egypt|2020-06-02	0.0004470435	Africa
Africa|hCoV-19/DRC/11337/2020|EPI ISL 527510|B.1.84|Democratic Republic of the Congo|2020-05-25	Africa|hCoV-19/Egypt/CUNCI-HGC4I015/2020|EPI ISL 479728|B.1.1.123|Egypt|2020-06-02	0.0005173011	Africa
Africa|hCoV-19/DRC/11341/2020|EPI ISL 527509|B.1.1.275|Democratic Republic of the Congo|2020-05-25	Africa|hCoV-19/Egypt/CUNCI-HGC4I015/2020|EPI ISL 479728|B.1.1.123|Egypt|2020-06-02	0.0003445063	Africa
Africa|hCoV-19/DRC/11348/2020|EPI ISL 527560|B.1.149|Democratic Republic of the Congo|2020-05-25	Africa|hCoV-19/Egypt/CUNCI-HGC4I015/2020|EPI ISL 479728|B.1.1.123|Egypt|2020-06-02	0.0004412349	Africa
Africa|hCoV-19/DRC/11369/2020|EPI ISL 527537|B.1.214|Democratic Republic of the Congo|2020-05-25	Africa|hCoV-19/Egypt/CUNCI-HGC4I015/2020|EPI ISL 479728|B.1.1.123|Egypt|2020-06-02	0.0004912269	Africa
Africa|hCoV-19/DRC/11376/2020|EPI ISL 527513|B.1.214|Democratic Republic of the Congo|2020-05-25	Africa|hCoV-19/Egypt/CUNCI-HGC4I015/2020|EPI ISL 479728|B.1.1.123|Egypt|2020-06-02	0.0005177649	Africa
Africa|hCoV-19/DRC/11411/2020|EPI ISL 527561|B.1.5|Democratic Republic of the Congo|2020-05-25	Africa|hCoV-19/Egypt/CUNCI-HGC4I015/2020|EPI ISL 479728|B.1.1.123|Egypt|2020-06-02	0.0004089926	Africa
Africa|hCoV-19/DRC/11450/2020|EPI ISL 527516|B.1.5|Democratic Republic of the Congo|2020-05-25	Africa|hCoV-19/Egypt/CUNCI-HGC4I015/2020|EPI ISL 479728|B.1.1.123|Egypt|2020-06-02	0.0003501096	Africa
Africa|hCoV-19/DRC/11458/2020|EPI ISL 527497|B.1.5|Democratic Republic of the Congo|2020-05-25	Africa|hCoV-19/Egypt/CUNCI-HGC4I015/2020|EPI ISL 479728|B.1.1.123|Egypt|2020-06-02	0.0004819493	Africa
Africa|hCoV-19/DRC/11460/2020|EPI ISL 527562|B.1.214|Democratic Republic of the Congo|2020-05-25	Africa|hCoV-19/Egypt/CUNCI-HGC4I015/2020|EPI ISL 479728|B.1.1.123|Egypt|2020-06-02	0.0006203847	Africa
Africa|hCoV-19/DRC/11472/2020|EPI ISL 527502|B.1.214|Democratic Republic of the Congo|2020-05-25	Africa|hCoV-19/Egypt/CUNCI-HGC4I015/2020|EPI ISL 479728|B.1.1.123|Egypt|2020-06-02	0.0005485268	Africa
Africa|hCoV-19/DRC/11477/2020|EPI ISL 527563|B.1.84|Democratic Republic of the Congo|2020-05-25	Africa|hCoV-19/Egypt/CUNCI-HGC4I015/2020|EPI ISL 479728|B.1.1.123|Egypt|2020-06-02	0.0003745411	Africa
Africa|hCoV-19/DRC/11486/2020|EPI ISL 527564|B.1.214|Democratic Republic of the Congo|2020-05-25	Africa|hCoV-19/Egypt/CUNCI-HGC4I015/2020|EPI ISL 479728|B.1.1.123|Egypt|2020-06-02	0.0005456417	Africa
Africa|hCoV-19/DRC/11487/2020|EPI ISL 527505|B.1|Democratic Republic of the Congo|2020-05-25	Africa|hCoV-19/Egypt/CUNCI-HGC4I015/2020|EPI ISL 479728|B.1.1.123|Egypt|2020-06-02	0.0004823817	Africa
Africa|hCoV-19/DRC/11507/2020|EPI ISL 527512|B.1|Democratic Republic of the Congo|2020-05-25	Africa|hCoV-19/Egypt/CUNCI-HGC4I015/2020|EPI ISL 479728|B.1.1.123|Egypt|2020-06-02	0.0005166344	Africa
Africa|hCoV-19/DRC/1151/2020|EPI ISL 447596|B.38|Democratic Republic of the Congo|2020-04-05	Africa|hCoV-19/Egypt/CUNCI-HGC4I015/2020|EPI ISL 479728|B.1.1.123|Egypt|2020-06-02	0.0006797204	Africa
Africa|hCoV-19/DRC/11511/2020|EPI ISL 527511|B.1.214|Democratic Republic of the Congo|2020-05-25	Africa|hCoV-19/Egypt/CUNCI-HGC4I015/2020|EPI ISL 479728|B.1.1.123|Egypt|2020-06-02	0.0005519000	Africa
Africa|hCoV-19/DRC/11572/2020|EPI ISL 527565|B.1.214|Democratic Republic of the Congo|2020-05-25	Africa|hCoV-19/Egypt/CUNCI-HGC4I015/2020|EPI ISL 479728|B.1.1.123|Egypt|2020-06-02	0.0004427781	Africa
Africa|hCoV-19/DRC/11576/2020|EPI ISL 527517|B.1|Democratic Republic of the Congo|2020-05-25	Africa|hCoV-19/Egypt/CUNCI-HGC4I015/2020|EPI ISL 479728|B.1.1.123|Egypt|2020-06-02	0.0004509410	Africa
Africa|hCoV-19/DRC/11583/2020|EPI ISL 527542|B.1|Democratic Republic of the Congo|2020-05-25	Africa|hCoV-19/Egypt/CUNCI-HGC4I015/2020|EPI ISL 479728|B.1.1.123|Egypt|2020-06-02	0.0004595524	Africa
Africa|hCoV-19/DRC/11616/2020|EPI ISL 527519|B.1|Democratic Republic of the Congo|2020-05-25	Africa|hCoV-19/Egypt/CUNCI-HGC4I015/2020|EPI ISL 479728|B.1.1.123|Egypt|2020-06-02	0.0004155142	Africa
Africa|hCoV-19/DRC/11623/2020|EPI ISL 527566|B.1.5|Democratic Republic of the Congo|2020-05-25	Africa|hCoV-19/Egypt/CUNCI-HGC4I015/2020|EPI ISL 479728|B.1.1.123|Egypt|2020-06-02	0.0004434299	Africa
Africa|hCoV-19/DRC/11624/2020|EPI ISL 527567|B.1.149|Democratic Republic of the Congo|2020-05-25	Africa|hCoV-19/Egypt/CUNCI-HGC4I015/2020|EPI ISL 479728|B.1.1.123|Egypt|2020-06-02	0.0004432159	Africa
Africa|hCoV-19/DRC/11631/2020|EPI ISL 527568|B.1.149|Democratic Republic of the Congo|2020-05-25	Africa|hCoV-19/Egypt/CUNCI-HGC4I015/2020|EPI ISL 479728|B.1.1.123|Egypt|2020-06-02	0.0004436696	Africa
Africa|hCoV-19/DRC/11632/2020|EPI ISL 527493|B.1|Democratic Republic of the Congo|2020-05-25	Africa|hCoV-19/Egypt/CUNCI-HGC4I015/2020|EPI ISL 479728|B.1.1.123|Egypt|2020-06-02	0.0004782093	Africa
Africa|hCoV-19/DRC/11635/2020|EPI ISL 527540|B.1.214|Democratic Republic of the Congo|2020-05-25	Africa|hCoV-19/Egypt/CUNCI-HGC4I015/2020|EPI ISL 479728|B.1.1.123|Egypt|2020-06-02	0.0004924778	Africa
Africa|hCoV-19/DRC/11640/2020|EPI ISL 527535|B.1.178|Democratic Republic of the Congo|2020-05-25	Africa|hCoV-19/Egypt/CUNCI-HGC4I015/2020|EPI ISL 479728|B.1.1.123|Egypt|2020-06-02	0.0005580756	Africa
Africa|hCoV-19/DRC/11643/2020|EPI ISL 527520|B.1.5|Democratic Republic of the Congo|2020-05-25	Africa|hCoV-19/Egypt/CUNCI-HGC4I015/2020|EPI ISL 479728|B.1.1.123|Egypt|2020-06-02	0.0004512180	Africa
Africa|hCoV-19/DRC/11648/2020|EPI ISL 527569|B.1.6|Democratic Republic of the Congo|2020-05-25	Africa|hCoV-19/Egypt/CUNCI-HGC4I015/2020|EPI ISL 479728|B.1.1.123|Egypt|2020-06-02	0.0004755038	Africa
Africa|hCoV-19/DRC/11652/2020|EPI ISL 527570|B.1.149|Democratic Republic of the Congo|2020-05-25	Africa|hCoV-19/Egypt/CUNCI-HGC4I015/2020|EPI ISL 479728|B.1.1.123|Egypt|2020-06-02	0.0004430935	Africa
Africa|hCoV-19/DRC/11653/2020|EPI ISL 527533|B.1.84|Democratic Republic of the Congo|2020-05-25	Africa|hCoV-19/Egypt/CUNCI-HGC4I015/2020|EPI ISL 479728|B.1.1.123|Egypt|2020-06-02	0.0004191038	Africa
Africa|hCoV-19/DRC/11676/2020|EPI ISL 527531|B.1|Democratic Republic of the Congo|2020-05-26	Africa|hCoV-19/Egypt/CUNCI-HGC4I015/2020|EPI ISL 479728|B.1.1.123|Egypt|2020-06-02	0.0006315399	Africa
Africa|hCoV-19/DRC/11677/2020|EPI ISL 527515|B.1.214|Democratic Republic of the Congo|2020-05-26	Africa|hCoV-19/Egypt/CUNCI-HGC4I015/2020|EPI ISL 479728|B.1.1.123|Egypt|2020-06-02	0.0004503538	Africa
Africa|hCoV-19/DRC/11732/2020|EPI ISL 527536|B.1.214|Democratic Republic of the Congo|2020-05-26	Africa|hCoV-19/Egypt/CUNCI-HGC4I015/2020|EPI ISL 479728|B.1.1.123|Egypt|2020-06-02	0.0003141765	Africa
Africa|hCoV-19/DRC/11733/2020|EPI ISL 527571|B.1.149|Democratic Republic of the Congo|2020-05-26	Africa|hCoV-19/Egypt/CUNCI-HGC4I015/2020|EPI ISL 479728|B.1.1.123|Egypt|2020-06-02	0.0004408653	Africa
Africa|hCoV-19/DRC/11806/2020|EPI ISL 527572|B.1.214|Democratic Republic of the Congo|2020-05-26	Africa|hCoV-19/Egypt/CUNCI-HGC4I015/2020|EPI ISL 479728|B.1.1.123|Egypt|2020-06-02	0.0005453813	Africa
Africa|hCoV-19/DRC/1234/2020|EPI ISL 429258|B.1.5|Democratic Republic of the Congo|2020-04-06	Africa|hCoV-19/Egypt/CUNCI-HGC4I015/2020|EPI ISL 479728|B.1.1.123|Egypt|2020-06-02	0.0003213924	Africa
Africa|hCoV-19/DRC/1249/2020|EPI ISL 429259|B.1.5|Democratic Republic of the Congo|2020-04-06	Africa|hCoV-19/Egypt/CUNCI-HGC4I015/2020|EPI ISL 479728|B.1.1.123|Egypt|2020-06-02	0.0003405729	Africa
Africa|hCoV-19/DRC/1319/2020|EPI ISL 431011|B.1.128|Democratic Republic of the Congo|2020-04-07	Africa|hCoV-19/Egypt/CUNCI-HGC4I015/2020|EPI ISL 479728|B.1.1.123|Egypt|2020-06-02	0.0004422405	Africa
Africa|hCoV-19/DRC/1324/2020|EPI ISL 435033|B.1.128|Democratic Republic of the Congo|2020-04-07	Africa|hCoV-19/Egypt/CUNCI-HGC4I015/2020|EPI ISL 479728|B.1.1.123|Egypt|2020-06-02	0.0004392524	Africa
Africa|hCoV-19/DRC/1326/2020|EPI ISL 435116|B.1|Democratic Republic of the Congo|2020-04-07	Africa|hCoV-19/Egypt/CUNCI-HGC4I015/2020|EPI ISL 479728|B.1.1.123|Egypt|2020-06-02	0.0004153947	Africa
Africa|hCoV-19/DRC/1375/2020|EPI ISL 435117|B.1.1.1|Democratic Republic of the Congo|2020-04-07	Africa|hCoV-19/Egypt/CUNCI-HGC4I015/2020|EPI ISL 479728|B.1.1.123|Egypt|2020-06-02	0.0003450577	Africa
Africa|hCoV-19/DRC/1376/2020|EPI ISL 431012|B.1.1.1|Democratic Republic of the Congo|2020-04-07	Africa|hCoV-19/Egypt/CUNCI-HGC4I015/2020|EPI ISL 479728|B.1.1.123|Egypt|2020-06-02	0.0003421107	Africa
Africa|hCoV-19/DRC/1377/2020|EPI ISL 434678|B.1.1.1|Democratic Republic of the Congo|2020-04-07	Africa|hCoV-19/Egypt/CUNCI-HGC4I015/2020|EPI ISL 479728|B.1.1.123|Egypt|2020-06-02	0.0003052901	Africa
Africa|hCoV-19/DRC/1378/2020|EPI ISL 435118|B.1.1.1|Democratic Republic of the Congo|2020-04-07	Africa|hCoV-19/Egypt/CUNCI-HGC4I015/2020|EPI ISL 479728|B.1.1.123|Egypt|2020-06-02	0.0003410423	Africa
Africa|hCoV-19/DRC/1382/2020|EPI ISL 435113|B.1.1.1|Democratic Republic of the Congo|2020-04-07	Africa|hCoV-19/Egypt/CUNCI-HGC4I015/2020|EPI ISL 479728|B.1.1.123|Egypt|2020-06-02	0.0003128368	Africa
Africa|hCoV-19/DRC/1397/2020|EPI ISL 434679|B.1.1.1|Democratic Republic of the Congo|2020-04-07	Africa|hCoV-19/Egypt/CUNCI-HGC4I015/2020|EPI ISL 479728|B.1.1.123|Egypt|2020-06-02	0.0003413983	Africa
Africa|hCoV-19/DRC/1398/2020|EPI ISL 435114|B.1.1.1|Democratic Republic of the Congo|2020-04-07	Africa|hCoV-19/Egypt/CUNCI-HGC4I015/2020|EPI ISL 479728|B.1.1.123|Egypt|2020-06-02	0.0003034479	Africa
Africa|hCoV-19/DRC/1422/2020|EPI ISL 434680|B.1.149|Democratic Republic of the Congo|2020-04-08	Africa|hCoV-19/Egypt/CUNCI-HGC4I015/2020|EPI ISL 479728|B.1.1.123|Egypt|2020-06-02	0.0004481990	Africa
Africa|hCoV-19/DRC/1423/2020|EPI ISL 434710|B.1.149|Democratic Republic of the Congo|2020-04-08	Africa|hCoV-19/Egypt/CUNCI-HGC4I015/2020|EPI ISL 479728|B.1.1.123|Egypt|2020-06-02	0.0004045888	Africa
Africa|hCoV-19/DRC/1486/2020|EPI ISL 434711|B.1|Democratic Republic of the Congo|2020-04-08	Africa|hCoV-19/Egypt/CUNCI-HGC4I015/2020|EPI ISL 479728|B.1.1.123|Egypt|2020-06-02	0.0003493397	Africa
Africa|hCoV-19/DRC/1516/2020|EPI ISL 435032|B.1.5|Democratic Republic of the Congo|2020-04-09	Africa|hCoV-19/Egypt/CUNCI-HGC4I015/2020|EPI ISL 479728|B.1.1.123|Egypt|2020-06-02	0.0003361772	Africa
Africa|hCoV-19/DRC/1565/2020|EPI ISL 434681|B.1|Democratic Republic of the Congo|2020-04-09	Africa|hCoV-19/Egypt/CUNCI-HGC4I015/2020|EPI ISL 479728|B.1.1.123|Egypt|2020-06-02	0.0003773011	Africa
Africa|hCoV-19/DRC/158/2020|EPI ISL 417950|B.40|Democratic Republic of the Congo|2020-03-20	Africa|hCoV-19/Egypt/CUNCI-HGC4I015/2020|EPI ISL 479728|B.1.1.123|Egypt|2020-06-02	0.0006726099	Africa
Africa|hCoV-19/DRC/1715/2020|EPI ISL 435156|B.1.84|Democratic Republic of the Congo|2020-04-10	Africa|hCoV-19/Egypt/CUNCI-HGC4I015/2020|EPI ISL 479728|B.1.1.123|Egypt|2020-06-02	0.0004076784	Africa
Africa|hCoV-19/DRC/1767/2020|EPI ISL 435157|B.1.5|Democratic Republic of the Congo|2020-04-10	Africa|hCoV-19/Egypt/CUNCI-HGC4I015/2020|EPI ISL 479728|B.1.1.123|Egypt|2020-06-02	0.0003504745	Africa
Africa|hCoV-19/DRC/1779/2020|EPI ISL 435158|C.14|Democratic Republic of the Congo|2020-04-10	Africa|hCoV-19/Egypt/CUNCI-HGC4I015/2020|EPI ISL 479728|B.1.1.123|Egypt|2020-06-02	0.0003829348	Africa
Africa|hCoV-19/DRC/191/2020|EPI ISL 417955|B.1.128|Democratic Republic of the Congo|2020-03-21	Africa|hCoV-19/Egypt/CUNCI-HGC4I015/2020|EPI ISL 479728|B.1.1.123|Egypt|2020-06-02	0.0004376763	Africa
Africa|hCoV-19/DRC/1952/2020|EPI ISL 435159|B.1.5|Democratic Republic of the Congo|2020-04-11	Africa|hCoV-19/Egypt/CUNCI-HGC4I015/2020|EPI ISL 479728|B.1.1.123|Egypt|2020-06-02	0.0003464956	Africa
Africa|hCoV-19/DRC/1982/2020|EPI ISL 435160|B.1|Democratic Republic of the Congo|2020-04-12	Africa|hCoV-19/Egypt/CUNCI-HGC4I015/2020|EPI ISL 479728|B.1.1.123|Egypt|2020-06-02	0.0003796406	Africa
Africa|hCoV-19/DRC/2047/2020|EPI ISL 435161|B.1.1.1|Democratic Republic of the Congo|2020-04-12	Africa|hCoV-19/Egypt/CUNCI-HGC4I015/2020|EPI ISL 479728|B.1.1.123|Egypt|2020-06-02	0.0003084492	Africa
Africa|hCoV-19/DRC/2063/2020|EPI ISL 435162|B.1|Democratic Republic of the Congo|2020-04-12	Africa|hCoV-19/Egypt/CUNCI-HGC4I015/2020|EPI ISL 479728|B.1.1.123|Egypt|2020-06-02	0.0003453436	Africa
Africa|hCoV-19/DRC/2120/2020|EPI ISL 435163|B.1.149|Democratic Republic of the Congo|2020-04-12	Africa|hCoV-19/Egypt/CUNCI-HGC4I015/2020|EPI ISL 479728|B.1.1.123|Egypt|2020-06-02	0.0004074319	Africa
Africa|hCoV-19/DRC/2121/2020|EPI ISL 435164|B.1.149|Democratic Republic of the Congo|2020-04-12	Africa|hCoV-19/Egypt/CUNCI-HGC4I015/2020|EPI ISL 479728|B.1.1.123|Egypt|2020-06-02	0.0004136239	Africa
Africa|hCoV-19/DRC/2122/2020|EPI ISL 435165|B.1.149|Democratic Republic of the Congo|2020-04-13	Africa|hCoV-19/Egypt/CUNCI-HGC4I015/2020|EPI ISL 479728|B.1.1.123|Egypt|2020-06-02	0.0004559907	Africa
Africa|hCoV-19/DRC/2125/2020|EPI ISL 435166|B.1.149|Democratic Republic of the Congo|2020-04-13	Africa|hCoV-19/Egypt/CUNCI-HGC4I015/2020|EPI ISL 479728|B.1.1.123|Egypt|2020-06-02	0.0004149970	Africa
Africa|hCoV-19/DRC/2128/2020|EPI ISL 435167|B.1|Democratic Republic of the Congo|2020-04-13	Africa|hCoV-19/Egypt/CUNCI-HGC4I015/2020|EPI ISL 479728|B.1.1.123|Egypt|2020-06-02	0.0003173888	Africa
Africa|hCoV-19/DRC/2133/2020|EPI ISL 435168|B.1.128|Democratic Republic of the Congo|2020-04-13	Africa|hCoV-19/Egypt/CUNCI-HGC4I015/2020|EPI ISL 479728|B.1.1.123|Egypt|2020-06-02	0.0004198471	Africa
Africa|hCoV-19/DRC/214/2020|EPI ISL 420030|B.1.6|Democratic Republic of the Congo|2020-03-21	Africa|hCoV-19/Egypt/CUNCI-HGC4I015/2020|EPI ISL 479728|B.1.1.123|Egypt|2020-06-02	0.0003373531	Africa
Africa|hCoV-19/DRC/215/2020|EPI ISL 420031|B.1.1.1|Democratic Republic of the Congo|2020-03-21	Africa|hCoV-19/Egypt/CUNCI-HGC4I015/2020|EPI ISL 479728|B.1.1.123|Egypt|2020-06-02	0.0003428190	Africa
Africa|hCoV-19/DRC/2169/2020|EPI ISL 436194|B.1.5|Democratic Republic of the Congo|2020-04-13	Africa|hCoV-19/Egypt/CUNCI-HGC4I015/2020|EPI ISL 479728|B.1.1.123|Egypt|2020-06-02	0.0003498004	Africa
Africa|hCoV-19/DRC/2299/2020|EPI ISL 436412|B.1.5|Democratic Republic of the Congo|2020-04-14	Africa|hCoV-19/Egypt/CUNCI-HGC4I015/2020|EPI ISL 479728|B.1.1.123|Egypt|2020-06-02	0.0004069580	Africa
Africa|hCoV-19/DRC/236/2020|EPI ISL 420032|B.1.128|Democratic Republic of the Congo|2020-03-22	Africa|hCoV-19/Egypt/CUNCI-HGC4I015/2020|EPI ISL 479728|B.1.1.123|Egypt|2020-06-02	0.0004382118	Africa
Africa|hCoV-19/DRC/2363/2020|EPI ISL 437194|B.1.84|Democratic Republic of the Congo|2020-04-14	Africa|hCoV-19/Egypt/CUNCI-HGC4I015/2020|EPI ISL 479728|B.1.1.123|Egypt|2020-06-02	0.0003730046	Africa
Africa|hCoV-19/DRC/2384/2020|EPI ISL 437196|B.1.149|Democratic Republic of the Congo|2020-04-14	Africa|hCoV-19/Egypt/CUNCI-HGC4I015/2020|EPI ISL 479728|B.1.1.123|Egypt|2020-06-02	0.0004144380	Africa
Africa|hCoV-19/DRC/241/2020|EPI ISL 420033|B.1.1.75|Democratic Republic of the Congo|2020-03-22	Africa|hCoV-19/Egypt/CUNCI-HGC4I015/2020|EPI ISL 479728|B.1.1.123|Egypt|2020-06-02	0.0002696314	Africa
Africa|hCoV-19/DRC/243/2020|EPI ISL 420034|B.1|Democratic Republic of the Congo|2020-03-22	Africa|hCoV-19/Egypt/CUNCI-HGC4I015/2020|EPI ISL 479728|B.1.1.123|Egypt|2020-06-02	0.0003790822	Africa
Africa|hCoV-19/DRC/248/2020|EPI ISL 420035|B.1.5|Democratic Republic of the Congo|2020-03-22	Africa|hCoV-19/Egypt/CUNCI-HGC4I015/2020|EPI ISL 479728|B.1.1.123|Egypt|2020-06-02	0.0003033457	Africa
Africa|hCoV-19/DRC/2496/2020|EPI ISL 437337|B.1.149|Democratic Republic of the Congo|2020-04-15	Africa|hCoV-19/Egypt/CUNCI-HGC4I015/2020|EPI ISL 479728|B.1.1.123|Egypt|2020-06-02	0.0004370761	Africa
Africa|hCoV-19/DRC/2529/2020|EPI ISL 437338|B.1.178|Democratic Republic of the Congo|2020-04-15	Africa|hCoV-19/Egypt/CUNCI-HGC4I015/2020|EPI ISL 479728|B.1.1.123|Egypt|2020-06-02	0.0004034466	Africa
Africa|hCoV-19/DRC/253/2020|EPI ISL 420838|B.1.5|Democratic Republic of the Congo|2020-03-22	Africa|hCoV-19/Egypt/CUNCI-HGC4I015/2020|EPI ISL 479728|B.1.1.123|Egypt|2020-06-02	0.0003044538	Africa
Africa|hCoV-19/DRC/2536/2020|EPI ISL 437339|B.1|Democratic Republic of the Congo|2020-04-15	Africa|hCoV-19/Egypt/CUNCI-HGC4I015/2020|EPI ISL 479728|B.1.1.123|Egypt|2020-06-02	0.0004034467	Africa
Africa|hCoV-19/DRC/254/2020|EPI ISL 420839|B.1|Democratic Republic of the Congo|2020-03-22	Africa|hCoV-19/Egypt/CUNCI-HGC4I015/2020|EPI ISL 479728|B.1.1.123|Egypt|2020-06-02	0.0003750376	Africa
Africa|hCoV-19/DRC/2563/2020|EPI ISL 437340|B.1.9|Democratic Republic of the Congo|2020-04-15	Africa|hCoV-19/Egypt/CUNCI-HGC4I015/2020|EPI ISL 479728|B.1.1.123|Egypt|2020-06-02	0.0006052432	Africa
Africa|hCoV-19/DRC/2580/2020|EPI ISL 437341|B.1.5|Democratic Republic of the Congo|2020-04-15	Africa|hCoV-19/Egypt/CUNCI-HGC4I015/2020|EPI ISL 479728|B.1.1.123|Egypt|2020-06-02	0.0003380829	Africa
Africa|hCoV-19/DRC/2644/2020|EPI ISL 437342|B.1.84|Democratic Republic of the Congo|2020-04-15	Africa|hCoV-19/Egypt/CUNCI-HGC4I015/2020|EPI ISL 479728|B.1.1.123|Egypt|2020-06-02	0.0004434877	Africa
Africa|hCoV-19/DRC/2670/2020|EPI ISL 437343|B.1.9|Democratic Republic of the Congo|2020-04-15	Africa|hCoV-19/Egypt/CUNCI-HGC4I015/2020|EPI ISL 479728|B.1.1.123|Egypt|2020-06-02	0.0006389231	Africa
Africa|hCoV-19/DRC/2727/2020|EPI ISL 437344|B.1|Democratic Republic of the Congo|2020-04-16	Africa|hCoV-19/Egypt/CUNCI-HGC4I015/2020|EPI ISL 479728|B.1.1.123|Egypt|2020-06-02	0.0003422476	Africa
Africa|hCoV-19/DRC/2728/2020|EPI ISL 437345|B.1.84|Democratic Republic of the Congo|2020-04-16	Africa|hCoV-19/Egypt/CUNCI-HGC4I015/2020|EPI ISL 479728|B.1.1.123|Egypt|2020-06-02	0.0004132732	Africa
Africa|hCoV-19/DRC/2813/2020|EPI ISL 437346|C.14|Democratic Republic of the Congo|2020-04-16	Africa|hCoV-19/Egypt/CUNCI-HGC4I015/2020|EPI ISL 479728|B.1.1.123|Egypt|2020-06-02	0.0004372964	Africa
Africa|hCoV-19/DRC/2819/2020|EPI ISL 437347|B.1|Democratic Republic of the Congo|2020-04-16	Africa|hCoV-19/Egypt/CUNCI-HGC4I015/2020|EPI ISL 479728|B.1.1.123|Egypt|2020-06-02	0.0004465737	Africa
Africa|hCoV-19/DRC/2827/2020|EPI ISL 437348|B.1|Democratic Republic of the Congo|2020-04-16	Africa|hCoV-19/Egypt/CUNCI-HGC4I015/2020|EPI ISL 479728|B.1.1.123|Egypt|2020-06-02	0.0003361625	Africa
Africa|hCoV-19/DRC/2855/2020|EPI ISL 437350|B.1|Democratic Republic of the Congo|2020-04-16	Africa|hCoV-19/Egypt/CUNCI-HGC4I015/2020|EPI ISL 479728|B.1.1.123|Egypt|2020-06-02	0.0003698186	Africa
Africa|hCoV-19/DRC/2864/2020|EPI ISL 437351|B.1|Democratic Republic of the Congo|2020-04-16	Africa|hCoV-19/Egypt/CUNCI-HGC4I015/2020|EPI ISL 479728|B.1.1.123|Egypt|2020-06-02	0.0003705997	Africa
Africa|hCoV-19/DRC/2904/2020|EPI ISL 437352|B.1|Democratic Republic of the Congo|2020-04-17	Africa|hCoV-19/Egypt/CUNCI-HGC4I015/2020|EPI ISL 479728|B.1.1.123|Egypt|2020-06-02	0.0003698186	Africa
Africa|hCoV-19/DRC/2938/2020|EPI ISL 437353|B.1.275|Democratic Republic of the Congo|2020-04-17	Africa|hCoV-19/Egypt/CUNCI-HGC4I015/2020|EPI ISL 479728|B.1.1.123|Egypt|2020-06-02	0.0005564093	Africa
Africa|hCoV-19/DRC/2939/2020|EPI ISL 437354|B.1|Democratic Republic of the Congo|2020-04-17	Africa|hCoV-19/Egypt/CUNCI-HGC4I015/2020|EPI ISL 479728|B.1.1.123|Egypt|2020-06-02	0.0004716753	Africa
Africa|hCoV-19/DRC/2942/2020|EPI ISL 437355|B.1|Democratic Republic of the Congo|2020-04-17	Africa|hCoV-19/Egypt/CUNCI-HGC4I015/2020|EPI ISL 479728|B.1.1.123|Egypt|2020-06-02	0.0004839706	Africa
Africa|hCoV-19/DRC/299/2020|EPI ISL 420840|B.4|Democratic Republic of the Congo|2020-03-20	Africa|hCoV-19/Egypt/CUNCI-HGC4I015/2020|EPI ISL 479728|B.1.1.123|Egypt|2020-06-02	0.0008211612	Africa
Africa|hCoV-19/DRC/300/2020|EPI ISL 420841|A|Democratic Republic of the Congo|2020-03-22	Africa|hCoV-19/Egypt/CUNCI-HGC4I015/2020|EPI ISL 479728|B.1.1.123|Egypt|2020-06-02	0.0006101441	Africa
Africa|hCoV-19/DRC/3041/2020|EPI ISL 437356|B.1|Democratic Republic of the Congo|2020-04-18	Africa|hCoV-19/Egypt/CUNCI-HGC4I015/2020|EPI ISL 479728|B.1.1.123|Egypt|2020-06-02	0.0004388862	Africa
Africa|hCoV-19/DRC/307/2020|EPI ISL 420842|B.1.9|Democratic Republic of the Congo|2020-03	Africa|hCoV-19/Egypt/CUNCI-HGC4I015/2020|EPI ISL 479728|B.1.1.123|Egypt|2020-06-02	0.0004156437	Africa
Africa|hCoV-19/DRC/3070/2020|EPI ISL 437357|B.1.214|Democratic Republic of the Congo|2020-04-18	Africa|hCoV-19/Egypt/CUNCI-HGC4I015/2020|EPI ISL 479728|B.1.1.123|Egypt|2020-06-02	0.0004732970	Africa
Africa|hCoV-19/DRC/3089/2020|EPI ISL 437358|B.1.84|Democratic Republic of the Congo|2020-04-19	Africa|hCoV-19/Egypt/CUNCI-HGC4I015/2020|EPI ISL 479728|B.1.1.123|Egypt|2020-06-02	0.0004039504	Africa
Africa|hCoV-19/DRC/3440/2020|EPI ISL 447597|B.1.84|Democratic Republic of the Congo|2020-04-22	Africa|hCoV-19/Egypt/CUNCI-HGC4I015/2020|EPI ISL 479728|B.1.1.123|Egypt|2020-06-02	0.0004084596	Africa
Africa|hCoV-19/DRC/3451/2020|EPI ISL 447598|B.1.178|Democratic Republic of the Congo|2020-04-22	Africa|hCoV-19/Egypt/CUNCI-HGC4I015/2020|EPI ISL 479728|B.1.1.123|Egypt|2020-06-02	0.0004428626	Africa
Africa|hCoV-19/DRC/3453/2020|EPI ISL 447599|B.1.84|Democratic Republic of the Congo|2020-04-22	Africa|hCoV-19/Egypt/CUNCI-HGC4I015/2020|EPI ISL 479728|B.1.1.123|Egypt|2020-06-02	0.0004087100	Africa
Africa|hCoV-19/DRC/3481/2020|EPI ISL 447600|B.1|Democratic Republic of the Congo|2020-04-22	Africa|hCoV-19/Egypt/CUNCI-HGC4I015/2020|EPI ISL 479728|B.1.1.123|Egypt|2020-06-02	0.0003494545	Africa
Africa|hCoV-19/DRC/3482/2020|EPI ISL 447601|B.1|Democratic Republic of the Congo|2020-04-22	Africa|hCoV-19/Egypt/CUNCI-HGC4I015/2020|EPI ISL 479728|B.1.1.123|Egypt|2020-06-02	0.0003777857	Africa
Africa|hCoV-19/DRC/3483/2020|EPI ISL 447602|B.1|Democratic Republic of the Congo|2020-04-22	Africa|hCoV-19/Egypt/CUNCI-HGC4I015/2020|EPI ISL 479728|B.1.1.123|Egypt|2020-06-02	0.0003489059	Africa
Africa|hCoV-19/DRC/3490/2020|EPI ISL 447603|B.1|Democratic Republic of the Congo|2020-04-22	Africa|hCoV-19/Egypt/CUNCI-HGC4I015/2020|EPI ISL 479728|B.1.1.123|Egypt|2020-06-02	0.0003751758	Africa
Africa|hCoV-19/DRC/3504/2020|EPI ISL 447604|B.1.149|Democratic Republic of the Congo|2020-04-23	Africa|hCoV-19/Egypt/CUNCI-HGC4I015/2020|EPI ISL 479728|B.1.1.123|Egypt|2020-06-02	0.0004191168	Africa
Africa|hCoV-19/DRC/352/2020|EPI ISL 420850|B.1.5|Democratic Republic of the Congo|2020-03	Africa|hCoV-19/Egypt/CUNCI-HGC4I015/2020|EPI ISL 479728|B.1.1.123|Egypt|2020-06-02	0.0003747820	Africa
Africa|hCoV-19/DRC/353/2020|EPI ISL 420843|B.1.5|Democratic Republic of the Congo|2020-03	Africa|hCoV-19/Egypt/CUNCI-HGC4I015/2020|EPI ISL 479728|B.1.1.123|Egypt|2020-06-02	0.0003066734	Africa
Africa|hCoV-19/DRC/355/2020|EPI ISL 420844|B.1|Democratic Republic of the Congo|2020-03	Africa|hCoV-19/Egypt/CUNCI-HGC4I015/2020|EPI ISL 479728|B.1.1.123|Egypt|2020-06-02	0.0003373190	Africa
Africa|hCoV-19/DRC/3552/2020|EPI ISL 447605|B.1.84|Democratic Republic of the Congo|2020-04-23	Africa|hCoV-19/Egypt/CUNCI-HGC4I015/2020|EPI ISL 479728|B.1.1.123|Egypt|2020-06-02	0.0004136071	Africa
Africa|hCoV-19/DRC/3595/2020|EPI ISL 447606|B.1.5|Democratic Republic of the Congo|2020-04-23	Africa|hCoV-19/Egypt/CUNCI-HGC4I015/2020|EPI ISL 479728|B.1.1.123|Egypt|2020-06-02	0.0003736963	Africa
Africa|hCoV-19/DRC/3632/2020|EPI ISL 447607|B.1.5|Democratic Republic of the Congo|2020-04-23	Africa|hCoV-19/Egypt/CUNCI-HGC4I015/2020|EPI ISL 479728|B.1.1.123|Egypt|2020-06-02	0.0003748768	Africa
Africa|hCoV-19/DRC/3633/2020|EPI ISL 447230|B.1.5|Democratic Republic of the Congo|2020-04-23	Africa|hCoV-19/Egypt/CUNCI-HGC4I015/2020|EPI ISL 479728|B.1.1.123|Egypt|2020-06-02	0.0003784485	Africa
Africa|hCoV-19/DRC/3653/2020|EPI ISL 447231|B.1.128|Democratic Republic of the Congo|2020-04-23	Africa|hCoV-19/Egypt/CUNCI-HGC4I015/2020|EPI ISL 479728|B.1.1.123|Egypt|2020-06-02	0.0005068554	Africa
Africa|hCoV-19/DRC/3659/2020|EPI ISL 447232|B.1.128|Democratic Republic of the Congo|2020-04-23	Africa|hCoV-19/Egypt/CUNCI-HGC4I015/2020|EPI ISL 479728|B.1.1.123|Egypt|2020-06-02	0.0005073183	Africa
Africa|hCoV-19/DRC/3661/2020|EPI ISL 447233|B.1.128|Democratic Republic of the Congo|2020-04-23	Africa|hCoV-19/Egypt/CUNCI-HGC4I015/2020|EPI ISL 479728|B.1.1.123|Egypt|2020-06-02	0.0005116436	Africa
Africa|hCoV-19/DRC/3662/2020|EPI ISL 447234|B.1.128|Democratic Republic of the Congo|2020-04-23	Africa|hCoV-19/Egypt/CUNCI-HGC4I015/2020|EPI ISL 479728|B.1.1.123|Egypt|2020-06-02	0.0005112600	Africa
Africa|hCoV-19/DRC/3664/2020|EPI ISL 447235|B.1.128|Democratic Republic of the Congo|2020-04-23	Africa|hCoV-19/Egypt/CUNCI-HGC4I015/2020|EPI ISL 479728|B.1.1.123|Egypt|2020-06-02	0.0005113472	Africa
Africa|hCoV-19/DRC/3683/2020|EPI ISL 447236|B.1.5|Democratic Republic of the Congo|2020-04-24	Africa|hCoV-19/Egypt/CUNCI-HGC4I015/2020|EPI ISL 479728|B.1.1.123|Egypt|2020-06-02	0.0004089871	Africa
Africa|hCoV-19/DRC/3688/2020|EPI ISL 447237|B.1.128|Democratic Republic of the Congo|2020-04-24	Africa|hCoV-19/Egypt/CUNCI-HGC4I015/2020|EPI ISL 479728|B.1.1.123|Egypt|2020-06-02	0.0005096622	Africa
Africa|hCoV-19/DRC/376/2020|EPI ISL 420851|B.1.6|Democratic Republic of the Congo|2020-03-25	Africa|hCoV-19/Egypt/CUNCI-HGC4I015/2020|EPI ISL 479728|B.1.1.123|Egypt|2020-06-02	0.0004074791	Africa
Africa|hCoV-19/DRC/3764/2020|EPI ISL 447238|B.1.84|Democratic Republic of the Congo|2020-04-24	Africa|hCoV-19/Egypt/CUNCI-HGC4I015/2020|EPI ISL 479728|B.1.1.123|Egypt|2020-06-02	0.0004424572	Africa
Africa|hCoV-19/DRC/3768/2020|EPI ISL 447239|B.1.84|Democratic Republic of the Congo|2020-04-24	Africa|hCoV-19/Egypt/CUNCI-HGC4I015/2020|EPI ISL 479728|B.1.1.123|Egypt|2020-06-02	0.0004087280	Africa
Africa|hCoV-19/DRC/3778/2020|EPI ISL 447240|B.1.128|Democratic Republic of the Congo|2020-04-24	Africa|hCoV-19/Egypt/CUNCI-HGC4I015/2020|EPI ISL 479728|B.1.1.123|Egypt|2020-06-02	0.0005087290	Africa
Africa|hCoV-19/DRC/3787/2020|EPI ISL 447241|B.1|Democratic Republic of the Congo|2020-04-24	Africa|hCoV-19/Egypt/CUNCI-HGC4I015/2020|EPI ISL 479728|B.1.1.123|Egypt|2020-06-02	0.0003814969	Africa
Africa|hCoV-19/DRC/3791/2020|EPI ISL 447242|B.1|Democratic Republic of the Congo|2020-04-24	Africa|hCoV-19/Egypt/CUNCI-HGC4I015/2020|EPI ISL 479728|B.1.1.123|Egypt|2020-06-02	0.0004217443	Africa
Africa|hCoV-19/DRC/3803/2020|EPI ISL 447243|B.1|Democratic Republic of the Congo|2020-04-24	Africa|hCoV-19/Egypt/CUNCI-HGC4I015/2020|EPI ISL 479728|B.1.1.123|Egypt|2020-06-02	0.0003487477	Africa
Africa|hCoV-19/DRC/3806/2020|EPI ISL 447244|B.1|Democratic Republic of the Congo|2020-04-24	Africa|hCoV-19/Egypt/CUNCI-HGC4I015/2020|EPI ISL 479728|B.1.1.123|Egypt|2020-06-02	0.0003487235	Africa
Africa|hCoV-19/DRC/3827/2020|EPI ISL 447245|B.1|Democratic Republic of the Congo|2020-04-24	Africa|hCoV-19/Egypt/CUNCI-HGC4I015/2020|EPI ISL 479728|B.1.1.123|Egypt|2020-06-02	0.0004771384	Africa
Africa|hCoV-19/DRC/3829/2020|EPI ISL 447246|B.1|Democratic Republic of the Congo|2020-04-24	Africa|hCoV-19/Egypt/CUNCI-HGC4I015/2020|EPI ISL 479728|B.1.1.123|Egypt|2020-06-02	0.0004436529	Africa
Africa|hCoV-19/DRC/3834/2020|EPI ISL 447247|A|Democratic Republic of the Congo|2020-04-25	Africa|hCoV-19/Egypt/CUNCI-HGC4I015/2020|EPI ISL 479728|B.1.1.123|Egypt|2020-06-02	0.0006860614	Africa
Africa|hCoV-19/DRC/3837/2020|EPI ISL 447248|B.1.128|Democratic Republic of the Congo|2020-04-25	Africa|hCoV-19/Egypt/CUNCI-HGC4I015/2020|EPI ISL 479728|B.1.1.123|Egypt|2020-06-02	0.0005110161	Africa
Africa|hCoV-19/DRC/3841/2020|EPI ISL 447249|B.1.128|Democratic Republic of the Congo|2020-04-25	Africa|hCoV-19/Egypt/CUNCI-HGC4I015/2020|EPI ISL 479728|B.1.1.123|Egypt|2020-06-02	0.0005438410	Africa
Africa|hCoV-19/DRC/3842/2020|EPI ISL 471396|B.1.128|Democratic Republic of the Congo|2020-04-25	Africa|hCoV-19/Egypt/CUNCI-HGC4I015/2020|EPI ISL 479728|B.1.1.123|Egypt|2020-06-02	0.0005380084	Africa
Africa|hCoV-19/DRC/3846/2020|EPI ISL 471397|B.1.84|Democratic Republic of the Congo|2020-04-25	Africa|hCoV-19/Egypt/CUNCI-HGC4I015/2020|EPI ISL 479728|B.1.1.123|Egypt|2020-06-02	0.0004706973	Africa
Africa|hCoV-19/DRC/3937/2020|EPI ISL 471398|B.1|Democratic Republic of the Congo|2020-04-25	Africa|hCoV-19/Egypt/CUNCI-HGC4I015/2020|EPI ISL 479728|B.1.1.123|Egypt|2020-06-02	0.0004370673	Africa
Africa|hCoV-19/DRC/3941/2020|EPI ISL 471399|B.1.128|Democratic Republic of the Congo|2020-04-25	Africa|hCoV-19/Egypt/CUNCI-HGC4I015/2020|EPI ISL 479728|B.1.1.123|Egypt|2020-06-02	0.0005100726	Africa
Africa|hCoV-19/DRC/3947/2020|EPI ISL 471400|B.1.214|Democratic Republic of the Congo|2020-04-25	Africa|hCoV-19/Egypt/CUNCI-HGC4I015/2020|EPI ISL 479728|B.1.1.123|Egypt|2020-06-02	0.0005379741	Africa
Africa|hCoV-19/DRC/3949/2020|EPI ISL 471401|B.1.84|Democratic Republic of the Congo|2020-04-26	Africa|hCoV-19/Egypt/CUNCI-HGC4I015/2020|EPI ISL 479728|B.1.1.123|Egypt|2020-06-02	0.0003727518	Africa
Africa|hCoV-19/DRC/396/2020|EPI ISL 420852|B.1.6|Democratic Republic of the Congo|2020-03-26	Africa|hCoV-19/Egypt/CUNCI-HGC4I015/2020|EPI ISL 479728|B.1.1.123|Egypt|2020-06-02	0.0003731475	Africa
Africa|hCoV-19/DRC/397/2020|EPI ISL 420845|B.1.6|Democratic Republic of the Congo|2020-03-26	Africa|hCoV-19/Egypt/CUNCI-HGC4I015/2020|EPI ISL 479728|B.1.1.123|Egypt|2020-06-02	0.0003703215	Africa
Africa|hCoV-19/DRC/400/2020|EPI ISL 420846|B.1.5|Democratic Republic of the Congo|2020-03	Africa|hCoV-19/Egypt/CUNCI-HGC4I015/2020|EPI ISL 479728|B.1.1.123|Egypt|2020-06-02	0.0003376037	Africa
Africa|hCoV-19/DRC/4012/2020|EPI ISL 471402|B.1|Democratic Republic of the Congo|2020-04-26	Africa|hCoV-19/Egypt/CUNCI-HGC4I015/2020|EPI ISL 479728|B.1.1.123|Egypt|2020-06-02	0.0005043508	Africa
Africa|hCoV-19/DRC/402/2020|EPI ISL 420853|B.1|Democratic Republic of the Congo|2020-03-26	Africa|hCoV-19/Egypt/CUNCI-HGC4I015/2020|EPI ISL 479728|B.1.1.123|Egypt|2020-06-02	0.0003526242	Africa
Africa|hCoV-19/DRC/4020/2020|EPI ISL 471403|B.1.5|Democratic Republic of the Congo|2020-04-26	Africa|hCoV-19/Egypt/CUNCI-HGC4I015/2020|EPI ISL 479728|B.1.1.123|Egypt|2020-06-02	0.0004370858	Africa
Africa|hCoV-19/DRC/4026/2020|EPI ISL 471404|B.1.84|Democratic Republic of the Congo|2020-04-27	Africa|hCoV-19/Egypt/CUNCI-HGC4I015/2020|EPI ISL 479728|B.1.1.123|Egypt|2020-06-02	0.0004052639	Africa
Africa|hCoV-19/DRC/4060/2020|EPI ISL 471405|B.1|Democratic Republic of the Congo|2020-04-27	Africa|hCoV-19/Egypt/CUNCI-HGC4I015/2020|EPI ISL 479728|B.1.1.123|Egypt|2020-06-02	0.0004379254	Africa
Africa|hCoV-19/DRC/4075/2020|EPI ISL 471406|B.1.214|Democratic Republic of the Congo|2020-04-27	Africa|hCoV-19/Egypt/CUNCI-HGC4I015/2020|EPI ISL 479728|B.1.1.123|Egypt|2020-06-02	0.0005087511	Africa
Africa|hCoV-19/DRC/4084/2020|EPI ISL 471407|B.1.214|Democratic Republic of the Congo|2020-04-27	Africa|hCoV-19/Egypt/CUNCI-HGC4I015/2020|EPI ISL 479728|B.1.1.123|Egypt|2020-06-02	0.0005385173	Africa
Africa|hCoV-19/DRC/4132/2020|EPI ISL 471408|B.1|Democratic Republic of the Congo|2020-04-27	Africa|hCoV-19/Egypt/CUNCI-HGC4I015/2020|EPI ISL 479728|B.1.1.123|Egypt|2020-06-02	0.0004706862	Africa
Africa|hCoV-19/DRC/4141/2020|EPI ISL 471409|B.1.128|Democratic Republic of the Congo|2020-04-27	Africa|hCoV-19/Egypt/CUNCI-HGC4I015/2020|EPI ISL 479728|B.1.1.123|Egypt|2020-06-02	0.0005043508	Africa
Africa|hCoV-19/DRC/4145/2020|EPI ISL 471410|B.1|Democratic Republic of the Congo|2020-04-27	Africa|hCoV-19/Egypt/CUNCI-HGC4I015/2020|EPI ISL 479728|B.1.1.123|Egypt|2020-06-02	0.0004034386	Africa
Africa|hCoV-19/DRC/4194/2020|EPI ISL 471414|B.1.5|Democratic Republic of the Congo|2020-04-28	Africa|hCoV-19/Egypt/CUNCI-HGC4I015/2020|EPI ISL 479728|B.1.1.123|Egypt|2020-06-02	0.0004370570	Africa
Africa|hCoV-19/DRC/4250/2020|EPI ISL 471415|B.1.1.1|Democratic Republic of the Congo|2020-04-28	Africa|hCoV-19/Egypt/CUNCI-HGC4I015/2020|EPI ISL 479728|B.1.1.123|Egypt|2020-06-02	0.0004034115	Africa
Africa|hCoV-19/DRC/4279/2020|EPI ISL 514114|B.1|Democratic Republic of the Congo|2020-04-28	Africa|hCoV-19/Egypt/CUNCI-HGC4I015/2020|EPI ISL 479728|B.1.1.123|Egypt|2020-06-02	0.0004430784	Africa
Africa|hCoV-19/DRC/4282/2020|EPI ISL 514103|B.1.128|Democratic Republic of the Congo|2020-04-08	Africa|hCoV-19/Egypt/CUNCI-HGC4I015/2020|EPI ISL 479728|B.1.1.123|Egypt|2020-06-02	0.0004772314	Africa
Africa|hCoV-19/DRC/4284/2020|EPI ISL 514115|B.1.128|Democratic Republic of the Congo|2020-04-28	Africa|hCoV-19/Egypt/CUNCI-HGC4I015/2020|EPI ISL 479728|B.1.1.123|Egypt|2020-06-02	0.0004771826	Africa
Africa|hCoV-19/DRC/431/2020|EPI ISL 420847|B.1.147|Democratic Republic of the Congo|2020-03-26	Africa|hCoV-19/Egypt/CUNCI-HGC4I015/2020|EPI ISL 479728|B.1.1.123|Egypt|2020-06-02	0.0003703179	Africa
Africa|hCoV-19/DRC/4418/2020|EPI ISL 496506|B.1.128|Democratic Republic of the Congo|2020-04-29	Africa|hCoV-19/Egypt/CUNCI-HGC4I015/2020|EPI ISL 479728|B.1.1.123|Egypt|2020-06-02	0.0005113124	Africa
Africa|hCoV-19/DRC/4422/2020|EPI ISL 496507|B.1.128|Democratic Republic of the Congo|2020-04-29	Africa|hCoV-19/Egypt/CUNCI-HGC4I015/2020|EPI ISL 479728|B.1.1.123|Egypt|2020-06-02	0.0004826263	Africa
Africa|hCoV-19/DRC/4427/2020|EPI ISL 496508|B.1.128|Democratic Republic of the Congo|2020-04-29	Africa|hCoV-19/Egypt/CUNCI-HGC4I015/2020|EPI ISL 479728|B.1.1.123|Egypt|2020-06-02	0.0004869562	Africa
Africa|hCoV-19/DRC/4429/2020|EPI ISL 513589|B.1.128|Democratic Republic of the Congo|2020-04-29	Africa|hCoV-19/Egypt/CUNCI-HGC4I015/2020|EPI ISL 479728|B.1.1.123|Egypt|2020-06-02	0.0004869901	Africa
Africa|hCoV-19/DRC/4430/2020|EPI ISL 496509|B.1.128|Democratic Republic of the Congo|2020-04-29	Africa|hCoV-19/Egypt/CUNCI-HGC4I015/2020|EPI ISL 479728|B.1.1.123|Egypt|2020-06-02	0.0004776378	Africa
Africa|hCoV-19/DRC/4437/2020|EPI ISL 513590|B.1.128|Democratic Republic of the Congo|2020-05-02	Africa|hCoV-19/Egypt/CUNCI-HGC4I015/2020|EPI ISL 479728|B.1.1.123|Egypt|2020-06-02	0.0005218767	Africa
Africa|hCoV-19/DRC/4442/2020|EPI ISL 496510|B.1.128|Democratic Republic of the Congo|2020-04-29	Africa|hCoV-19/Egypt/CUNCI-HGC4I015/2020|EPI ISL 479728|B.1.1.123|Egypt|2020-06-02	0.0004830756	Africa
Africa|hCoV-19/DRC/4444/2020|EPI ISL 514104|B.1.128|Democratic Republic of the Congo|2020-04-29	Africa|hCoV-19/Egypt/CUNCI-HGC4I015/2020|EPI ISL 479728|B.1.1.123|Egypt|2020-06-02	0.0004756909	Africa
Africa|hCoV-19/DRC/445/2020|EPI ISL 420848|B.1|Democratic Republic of the Congo|2020-03	Africa|hCoV-19/Egypt/CUNCI-HGC4I015/2020|EPI ISL 479728|B.1.1.123|Egypt|2020-06-02	0.0003147509	Africa
Africa|hCoV-19/DRC/4501/2020|EPI ISL 513591|B.1.5|Democratic Republic of the Congo|2020-05-30	Africa|hCoV-19/Egypt/CUNCI-HGC4I015/2020|EPI ISL 479728|B.1.1.123|Egypt|2020-06-02	0.0003826944	Africa
Africa|hCoV-19/DRC/4516/2020|EPI ISL 487192|B.1.1.275|Democratic Republic of the Congo|2020-04-28	Africa|hCoV-19/Egypt/CUNCI-HGC4I015/2020|EPI ISL 479728|B.1.1.123|Egypt|2020-06-02	0.0002379165	Africa
Africa|hCoV-19/DRC/4524/2020|EPI ISL 513597|A|Democratic Republic of the Congo|2020-04-30	Africa|hCoV-19/Egypt/CUNCI-HGC4I015/2020|EPI ISL 479728|B.1.1.123|Egypt|2020-06-02	0.0006788828	Africa
Africa|hCoV-19/DRC/4541/2020|EPI ISL 513598|B.1|Democratic Republic of the Congo|2020-04-30	Africa|hCoV-19/Egypt/CUNCI-HGC4I015/2020|EPI ISL 479728|B.1.1.123|Egypt|2020-06-02	0.0004707682	Africa
Africa|hCoV-19/DRC/4551/2020|EPI ISL 513599|B.1.178|Democratic Republic of the Congo|2020-04-30	Africa|hCoV-19/Egypt/CUNCI-HGC4I015/2020|EPI ISL 479728|B.1.1.123|Egypt|2020-06-02	0.0005145157	Africa
Africa|hCoV-19/DRC/4561/2020|EPI ISL 513600|B.1|Democratic Republic of the Congo|2020-04-30	Africa|hCoV-19/Egypt/CUNCI-HGC4I015/2020|EPI ISL 479728|B.1.1.123|Egypt|2020-06-02	0.0004370567	Africa
Africa|hCoV-19/DRC/4562/2020|EPI ISL 513601|B.1.214|Democratic Republic of the Congo|2020-04-30	Africa|hCoV-19/Egypt/CUNCI-HGC4I015/2020|EPI ISL 479728|B.1.1.123|Egypt|2020-06-02	0.0004370673	Africa
Africa|hCoV-19/DRC/4568/2020|EPI ISL 513602|B.1|Democratic Republic of the Congo|2020-04-30	Africa|hCoV-19/Egypt/CUNCI-HGC4I015/2020|EPI ISL 479728|B.1.1.123|Egypt|2020-06-02	0.0004416291	Africa
Africa|hCoV-19/DRC/4578/2020|EPI ISL 513603|B.1|Democratic Republic of the Congo|2020-04-30	Africa|hCoV-19/Egypt/CUNCI-HGC4I015/2020|EPI ISL 479728|B.1.1.123|Egypt|2020-06-02	0.0004786995	Africa
Africa|hCoV-19/DRC/4613/2020|EPI ISL 513604|B.1.214|Democratic Republic of the Congo|2020-04-30	Africa|hCoV-19/Egypt/CUNCI-HGC4I015/2020|EPI ISL 479728|B.1.1.123|Egypt|2020-06-02	0.0004749118	Africa
Africa|hCoV-19/DRC/4614/2020|EPI ISL 513605|B.1|Democratic Republic of the Congo|2020-04-30	Africa|hCoV-19/Egypt/CUNCI-HGC4I015/2020|EPI ISL 479728|B.1.1.123|Egypt|2020-06-02	0.0005716319	Africa
Africa|hCoV-19/DRC/4631/2020|EPI ISL 513606|B.1.5|Democratic Republic of the Congo|2020-04-30	Africa|hCoV-19/Egypt/CUNCI-HGC4I015/2020|EPI ISL 479728|B.1.1.123|Egypt|2020-06-02	0.0005716705	Africa
Africa|hCoV-19/DRC/4633/2020|EPI ISL 513607|B.1.128|Democratic Republic of the Congo|2020-04-30	Africa|hCoV-19/Egypt/CUNCI-HGC4I015/2020|EPI ISL 479728|B.1.1.123|Egypt|2020-06-02	0.0005380084	Africa
Africa|hCoV-19/DRC/4642/2020|EPI ISL 513608|B.1.128|Democratic Republic of the Congo|2020-04-30	Africa|hCoV-19/Egypt/CUNCI-HGC4I015/2020|EPI ISL 479728|B.1.1.123|Egypt|2020-06-02	0.0005379850	Africa
Africa|hCoV-19/DRC/4647/2020|EPI ISL 513609|B.1.128|Democratic Republic of the Congo|2020-04-30	Africa|hCoV-19/Egypt/CUNCI-HGC4I015/2020|EPI ISL 479728|B.1.1.123|Egypt|2020-06-02	0.0005043508	Africa
Africa|hCoV-19/DRC/4653/2020|EPI ISL 513610|B.1.128|Democratic Republic of the Congo|2020-04-30	Africa|hCoV-19/Egypt/CUNCI-HGC4I015/2020|EPI ISL 479728|B.1.1.123|Egypt|2020-06-02	0.0005380393	Africa
Africa|hCoV-19/DRC/4681/2020|EPI ISL 514116|B.1.128|Democratic Republic of the Congo|2020-04-30	Africa|hCoV-19/Egypt/CUNCI-HGC4I015/2020|EPI ISL 479728|B.1.1.123|Egypt|2020-06-02	0.0004830757	Africa
Africa|hCoV-19/DRC/4683/2020|EPI ISL 514105|B.1.5|Democratic Republic of the Congo|2020-04-30	Africa|hCoV-19/Egypt/CUNCI-HGC4I015/2020|EPI ISL 479728|B.1.1.123|Egypt|2020-06-02	0.0005161851	Africa
Africa|hCoV-19/DRC/4685/2020|EPI ISL 514106|B.1.128|Democratic Republic of the Congo|2020-04-30	Africa|hCoV-19/Egypt/CUNCI-HGC4I015/2020|EPI ISL 479728|B.1.1.123|Egypt|2020-06-02	0.0005449038	Africa
Africa|hCoV-19/DRC/4690/2020|EPI ISL 514117|B.1.128|Democratic Republic of the Congo|2020-04-30	Africa|hCoV-19/Egypt/CUNCI-HGC4I015/2020|EPI ISL 479728|B.1.1.123|Egypt|2020-06-02	0.0005115913	Africa
Africa|hCoV-19/DRC/4693/2020|EPI ISL 514118|B.1.128|Democratic Republic of the Congo|2020-04-30	Africa|hCoV-19/Egypt/CUNCI-HGC4I015/2020|EPI ISL 479728|B.1.1.123|Egypt|2020-06-02	0.0005105467	Africa
Africa|hCoV-19/DRC/4694/2020|EPI ISL 514107|B.1.128|Democratic Republic of the Congo|2020-04-30	Africa|hCoV-19/Egypt/CUNCI-HGC4I015/2020|EPI ISL 479728|B.1.1.123|Egypt|2020-06-02	0.0005165761	Africa
Africa|hCoV-19/DRC/4720/2020|EPI ISL 514108|B.1.84|Democratic Republic of the Congo|2020-05-01	Africa|hCoV-19/Egypt/CUNCI-HGC4I015/2020|EPI ISL 479728|B.1.1.123|Egypt|2020-06-02	0.0004407308	Africa
Africa|hCoV-19/DRC/4785/2020|EPI ISL 514119|B.1.84|Democratic Republic of the Congo|2020-05-01	Africa|hCoV-19/Egypt/CUNCI-HGC4I015/2020|EPI ISL 479728|B.1.1.123|Egypt|2020-06-02	0.0005787024	Africa
Africa|hCoV-19/DRC/5019/2020|EPI ISL 496511|B.1|Democratic Republic of the Congo|2020-05-02	Africa|hCoV-19/Egypt/CUNCI-HGC4I015/2020|EPI ISL 479728|B.1.1.123|Egypt|2020-06-02	0.0004617884	Africa
Africa|hCoV-19/DRC/5094/2020|EPI ISL 496491|B.1.84|Democratic Republic of the Congo|2020-05-02	Africa|hCoV-19/Egypt/CUNCI-HGC4I015/2020|EPI ISL 479728|B.1.1.123|Egypt|2020-06-02	0.0004478366	Africa
Africa|hCoV-19/DRC/5186/2020|EPI ISL 496512|B.1|Democratic Republic of the Congo|2020-05-03	Africa|hCoV-19/Egypt/CUNCI-HGC4I015/2020|EPI ISL 479728|B.1.1.123|Egypt|2020-06-02	0.0004826690	Africa
Africa|hCoV-19/DRC/5187/2020|EPI ISL 513619|B.1|Democratic Republic of the Congo|2020-05-03	Africa|hCoV-19/Egypt/CUNCI-HGC4I015/2020|EPI ISL 479728|B.1.1.123|Egypt|2020-06-02	0.0004766234	Africa
Africa|hCoV-19/DRC/5205/2020|EPI ISL 487365|B.1.1.275|Democratic Republic of the Congo|2020-05-01	Africa|hCoV-19/Egypt/CUNCI-HGC4I015/2020|EPI ISL 479728|B.1.1.123|Egypt|2020-06-02	0.0002763646	Africa
Africa|hCoV-19/DRC/521/2020|EPI ISL 420854|B.1.5|Democratic Republic of the Congo|2020-03-25	Africa|hCoV-19/Egypt/CUNCI-HGC4I015/2020|EPI ISL 479728|B.1.1.123|Egypt|2020-06-02	0.0003042993	Africa
Africa|hCoV-19/DRC/5210/2020|EPI ISL 487369|B.1.1.275|Democratic Republic of the Congo|2020-05-01	Africa|hCoV-19/Egypt/CUNCI-HGC4I015/2020|EPI ISL 479728|B.1.1.123|Egypt|2020-06-02	0.0002754106	Africa
Africa|hCoV-19/DRC/523/2020|EPI ISL 420849|B.1.1.1|Democratic Republic of the Congo|2020-03-28	Africa|hCoV-19/Egypt/CUNCI-HGC4I015/2020|EPI ISL 479728|B.1.1.123|Egypt|2020-06-02	0.0003033764	Africa
Africa|hCoV-19/DRC/5240/2020|EPI ISL 496492|B.1|Democratic Republic of the Congo|2020-05-03	Africa|hCoV-19/Egypt/CUNCI-HGC4I015/2020|EPI ISL 479728|B.1.1.123|Egypt|2020-06-02	0.0003752002	Africa
Africa|hCoV-19/DRC/5377/2020|EPI ISL 496513|B.1|Democratic Republic of the Congo|2020-05-04	Africa|hCoV-19/Egypt/CUNCI-HGC4I015/2020|EPI ISL 479728|B.1.1.123|Egypt|2020-06-02	0.0004434214	Africa
Africa|hCoV-19/DRC/5538/2020|EPI ISL 514120|B.1|Democratic Republic of the Congo|2020-05-05	Africa|hCoV-19/Egypt/CUNCI-HGC4I015/2020|EPI ISL 479728|B.1.1.123|Egypt|2020-06-02	0.0004199881	Africa
Africa|hCoV-19/DRC/5651/2020|EPI ISL 496493|B.1.1.1|Democratic Republic of the Congo|2020-05-06	Africa|hCoV-19/Egypt/CUNCI-HGC4I015/2020|EPI ISL 479728|B.1.1.123|Egypt|2020-06-02	0.0003478658	Africa
Africa|hCoV-19/DRC/5705/2020|EPI ISL 496494|B.1.84|Democratic Republic of the Congo|2020-05-06	Africa|hCoV-19/Egypt/CUNCI-HGC4I015/2020|EPI ISL 479728|B.1.1.123|Egypt|2020-06-02	0.0003895845	Africa
Africa|hCoV-19/DRC/5735/2020|EPI ISL 496495|B.1.214|Democratic Republic of the Congo|2020-05-06	Africa|hCoV-19/Egypt/CUNCI-HGC4I015/2020|EPI ISL 479728|B.1.1.123|Egypt|2020-06-02	0.0003852156	Africa
Africa|hCoV-19/DRC/5815/2020|EPI ISL 495629|B.1.214|Democratic Republic of the Congo|2020-05-06	Africa|hCoV-19/Egypt/CUNCI-HGC4I015/2020|EPI ISL 479728|B.1.1.123|Egypt|2020-06-02	0.0004906025	Africa
Africa|hCoV-19/DRC/5907/2020|EPI ISL 496496|B.1.84|Democratic Republic of the Congo|2020-05-07	Africa|hCoV-19/Egypt/CUNCI-HGC4I015/2020|EPI ISL 479728|B.1.1.123|Egypt|2020-06-02	0.0004958261	Africa
Africa|hCoV-19/DRC/5913/2020|EPI ISL 496497|B.1|Democratic Republic of the Congo|2020-05-07	Africa|hCoV-19/Egypt/CUNCI-HGC4I015/2020|EPI ISL 479728|B.1.1.123|Egypt|2020-06-02	0.0005168483	Africa
Africa|hCoV-19/DRC/5927/2020|EPI ISL 496498|B.1.9|Democratic Republic of the Congo|2020-05-07	Africa|hCoV-19/Egypt/CUNCI-HGC4I015/2020|EPI ISL 479728|B.1.1.123|Egypt|2020-06-02	0.0006895513	Africa
Africa|hCoV-19/DRC/5957/2020|EPI ISL 496499|B.1.5|Democratic Republic of the Congo|2020-05-07	Africa|hCoV-19/Egypt/CUNCI-HGC4I015/2020|EPI ISL 479728|B.1.1.123|Egypt|2020-06-02	0.0003403295	Africa
Africa|hCoV-19/DRC/5964/2020|EPI ISL 496500|B.1.178|Democratic Republic of the Congo|2020-05-07	Africa|hCoV-19/Egypt/CUNCI-HGC4I015/2020|EPI ISL 479728|B.1.1.123|Egypt|2020-06-02	0.0003219258	Africa
Africa|hCoV-19/DRC/5996/2020|EPI ISL 496514|B.1.84|Democratic Republic of the Congo|2020-05-08	Africa|hCoV-19/Egypt/CUNCI-HGC4I015/2020|EPI ISL 479728|B.1.1.123|Egypt|2020-06-02	0.0004480834	Africa
Africa|hCoV-19/DRC/6026/2020|EPI ISL 513622|B.1.1.1|Democratic Republic of the Congo|2020-05-08	Africa|hCoV-19/Egypt/CUNCI-HGC4I015/2020|EPI ISL 479728|B.1.1.123|Egypt|2020-06-02	0.0003799688	Africa
Africa|hCoV-19/DRC/6143/2020|EPI ISL 496515|B.1|Democratic Republic of the Congo|2020-05-08	Africa|hCoV-19/Egypt/CUNCI-HGC4I015/2020|EPI ISL 479728|B.1.1.123|Egypt|2020-06-02	0.0004176438	Africa
Africa|hCoV-19/DRC/6151/2020|EPI ISL 513620|B.1.214|Democratic Republic of the Congo|2020-05-08	Africa|hCoV-19/Egypt/CUNCI-HGC4I015/2020|EPI ISL 479728|B.1.1.123|Egypt|2020-06-02	0.0004449337	Africa
Africa|hCoV-19/DRC/6163/2020|EPI ISL 513623|B.1.214|Democratic Republic of the Congo|2020-05-08	Africa|hCoV-19/Egypt/CUNCI-HGC4I015/2020|EPI ISL 479728|B.1.1.123|Egypt|2020-06-02	0.0004502029	Africa
Africa|hCoV-19/DRC/6203/2020|EPI ISL 514109|B.1|Democratic Republic of the Congo|2020-05-09	Africa|hCoV-19/Egypt/CUNCI-HGC4I015/2020|EPI ISL 479728|B.1.1.123|Egypt|2020-06-02	0.0005804584	Africa
Africa|hCoV-19/DRC/6209/2020|EPI ISL 514110|B.1.84|Democratic Republic of the Congo|2020-05-09	Africa|hCoV-19/Egypt/CUNCI-HGC4I015/2020|EPI ISL 479728|B.1.1.123|Egypt|2020-06-02	0.0004090206	Africa
Africa|hCoV-19/DRC/6227/2020|EPI ISL 514121|B.1.84|Democratic Republic of the Congo|2020-05-09	Africa|hCoV-19/Egypt/CUNCI-HGC4I015/2020|EPI ISL 479728|B.1.1.123|Egypt|2020-06-02	0.0004095649	Africa
Africa|hCoV-19/DRC/6313/2020|EPI ISL 496516|B.1.84|Democratic Republic of the Congo|2020-05-09	Africa|hCoV-19/Egypt/CUNCI-HGC4I015/2020|EPI ISL 479728|B.1.1.123|Egypt|2020-06-02	0.0004983548	Africa
Africa|hCoV-19/DRC/6338/2020|EPI ISL 495630|B.1|Democratic Republic of the Congo|2020-05-09	Africa|hCoV-19/Egypt/CUNCI-HGC4I015/2020|EPI ISL 479728|B.1.1.123|Egypt|2020-06-02	0.0004222338	Africa
Africa|hCoV-19/DRC/6341/2020|EPI ISL 495631|B.1|Democratic Republic of the Congo|2020-05-09	Africa|hCoV-19/Egypt/CUNCI-HGC4I015/2020|EPI ISL 479728|B.1.1.123|Egypt|2020-06-02	0.0005317241	Africa
Africa|hCoV-19/DRC/6342/2020|EPI ISL 495632|B.1|Democratic Republic of the Congo|2020-05-09	Africa|hCoV-19/Egypt/CUNCI-HGC4I015/2020|EPI ISL 479728|B.1.1.123|Egypt|2020-06-02	0.0005220838	Africa
Africa|hCoV-19/DRC/6361/2020|EPI ISL 495633|B.1|Democratic Republic of the Congo|2020-05-09	Africa|hCoV-19/Egypt/CUNCI-HGC4I015/2020|EPI ISL 479728|B.1.1.123|Egypt|2020-06-02	0.0003909035	Africa
Africa|hCoV-19/DRC/6380/2020|EPI ISL 513611|B.1.1.275|Democratic Republic of the Congo|2020-05-04	Africa|hCoV-19/Egypt/CUNCI-HGC4I015/2020|EPI ISL 479728|B.1.1.123|Egypt|2020-06-02	0.0002768234	Africa
Africa|hCoV-19/DRC/6384/2020|EPI ISL 513612|B.1.1.275|Democratic Republic of the Congo|2020-05-07	Africa|hCoV-19/Egypt/CUNCI-HGC4I015/2020|EPI ISL 479728|B.1.1.123|Egypt|2020-06-02	0.0002419034	Africa
Africa|hCoV-19/DRC/6386/2020|EPI ISL 513613|B.1.1.275|Democratic Republic of the Congo|2020-05-07	Africa|hCoV-19/Egypt/CUNCI-HGC4I015/2020|EPI ISL 479728|B.1.1.123|Egypt|2020-06-02	0.0002374566	Africa
Africa|hCoV-19/DRC/6389/2020|EPI ISL 513614|B.1.84|Democratic Republic of the Congo|2020-05-07	Africa|hCoV-19/Egypt/CUNCI-HGC4I015/2020|EPI ISL 479728|B.1.1.123|Egypt|2020-06-02	0.0005164286	Africa
Africa|hCoV-19/DRC/6390/2020|EPI ISL 513615|B.1.1.275|Democratic Republic of the Congo|2020-05-04	Africa|hCoV-19/Egypt/CUNCI-HGC4I015/2020|EPI ISL 479728|B.1.1.123|Egypt|2020-06-02	0.0003397101	Africa
Africa|hCoV-19/DRC/6392/2020|EPI ISL 513616|B.1|Democratic Republic of the Congo|2020-05-04	Africa|hCoV-19/Egypt/CUNCI-HGC4I015/2020|EPI ISL 479728|B.1.1.123|Egypt|2020-06-02	0.0003054070	Africa
Africa|hCoV-19/DRC/6395/2020|EPI ISL 513617|B.1.1.275|Democratic Republic of the Congo|2020-05-07	Africa|hCoV-19/Egypt/CUNCI-HGC4I015/2020|EPI ISL 479728|B.1.1.123|Egypt|2020-06-02	0.0003698099	Africa
Africa|hCoV-19/DRC/6398/2020|EPI ISL 513618|B.1.1.275|Democratic Republic of the Congo|2020-05-07	Africa|hCoV-19/Egypt/CUNCI-HGC4I015/2020|EPI ISL 479728|B.1.1.123|Egypt|2020-06-02	0.0002689129	Africa
Africa|hCoV-19/DRC/6724/2020|EPI ISL 495634|B.1|Democratic Republic of the Congo|2020-05-11	Africa|hCoV-19/Egypt/CUNCI-HGC4I015/2020|EPI ISL 479728|B.1.1.123|Egypt|2020-06-02	0.0004090150	Africa
Africa|hCoV-19/DRC/6743/2020|EPI ISL 495635|B.1.149|Democratic Republic of the Congo|2020-05-11	Africa|hCoV-19/Egypt/CUNCI-HGC4I015/2020|EPI ISL 479728|B.1.1.123|Egypt|2020-06-02	0.0004242681	Africa
Africa|hCoV-19/DRC/6783/2020|EPI ISL 496501|B.1.149|Democratic Republic of the Congo|2020-05-11	Africa|hCoV-19/Egypt/CUNCI-HGC4I015/2020|EPI ISL 479728|B.1.1.123|Egypt|2020-06-02	0.0004217145	Africa
Africa|hCoV-19/DRC/6784/2020|EPI ISL 495636|B.1|Democratic Republic of the Congo|2020-05-11	Africa|hCoV-19/Egypt/CUNCI-HGC4I015/2020|EPI ISL 479728|B.1.1.123|Egypt|2020-06-02	0.0003742733	Africa
Africa|hCoV-19/DRC/6786/2020|EPI ISL 495637|B.1.178|Democratic Republic of the Congo|2020-05-11	Africa|hCoV-19/Egypt/CUNCI-HGC4I015/2020|EPI ISL 479728|B.1.1.123|Egypt|2020-06-02	0.0004775502	Africa
