## Supplementary material for "Epidemiology and genetic diversity of SARS-CoV-2 lineages circulating in Africa": Pairwise distance: ContinentsPairwiseDistance.csv (part 17 of 1021)

Species 1	Species 2	Dist	Continent
Africa|hCoV-19/DRC/6791/2020|EPI ISL 495638|B.1.178|Democratic Republic of the Congo|2020-05-11	Africa|hCoV-19/Egypt/CUNCI-HGC4I015/2020|EPI ISL 479728|B.1.1.123|Egypt|2020-06-02	0.0004451000	Africa
Africa|hCoV-19/DRC/6792/2020|EPI ISL 495639|B.1|Democratic Republic of the Congo|2020-05-11	Africa|hCoV-19/Egypt/CUNCI-HGC4I015/2020|EPI ISL 479728|B.1.1.123|Egypt|2020-06-02	0.0003921396	Africa
Africa|hCoV-19/DRC/6801/2020|EPI ISL 514111|B.1|Democratic Republic of the Congo|2020-05-11	Africa|hCoV-19/Egypt/CUNCI-HGC4I015/2020|EPI ISL 479728|B.1.1.123|Egypt|2020-06-02	0.0006192111	Africa
Africa|hCoV-19/DRC/6853/2020|EPI ISL 496502|B.1.214|Democratic Republic of the Congo|2020-05-11	Africa|hCoV-19/Egypt/CUNCI-HGC4I015/2020|EPI ISL 479728|B.1.1.123|Egypt|2020-06-02	0.0004154580	Africa
Africa|hCoV-19/DRC/6854/2020|EPI ISL 496503|B.1|Democratic Republic of the Congo|2020-05-11	Africa|hCoV-19/Egypt/CUNCI-HGC4I015/2020|EPI ISL 479728|B.1.1.123|Egypt|2020-06-02	0.0005640957	Africa
Africa|hCoV-19/DRC/6875/2020|EPI ISL 496504|B.1|Democratic Republic of the Congo|2020-05-11	Africa|hCoV-19/Egypt/CUNCI-HGC4I015/2020|EPI ISL 479728|B.1.1.123|Egypt|2020-06-02	0.0004090345	Africa
Africa|hCoV-19/DRC/7042/2020|EPI ISL 513592|B.1.214|Democratic Republic of the Congo|2020-05-12	Africa|hCoV-19/Egypt/CUNCI-HGC4I015/2020|EPI ISL 479728|B.1.1.123|Egypt|2020-06-02	0.0004419204	Africa
Africa|hCoV-19/DRC/7061/2020|EPI ISL 513593|B.1|Democratic Republic of the Congo|2020-05-12	Africa|hCoV-19/Egypt/CUNCI-HGC4I015/2020|EPI ISL 479728|B.1.1.123|Egypt|2020-06-02	0.0003522929	Africa
Africa|hCoV-19/DRC/7140/2020|EPI ISL 513594|B.1.214|Democratic Republic of the Congo|2020-05-12	Africa|hCoV-19/Egypt/CUNCI-HGC4I015/2020|EPI ISL 479728|B.1.1.123|Egypt|2020-06-02	0.0005183609	Africa
Africa|hCoV-19/DRC/7200/2020|EPI ISL 514112|B.1|Democratic Republic of the Congo|2020-05-13	Africa|hCoV-19/Egypt/CUNCI-HGC4I015/2020|EPI ISL 479728|B.1.1.123|Egypt|2020-06-02	0.0005426844	Africa
Africa|hCoV-19/DRC/7211/2020|EPI ISL 514122|B.1.149|Democratic Republic of the Congo|2020-05-13	Africa|hCoV-19/Egypt/CUNCI-HGC4I015/2020|EPI ISL 479728|B.1.1.123|Egypt|2020-06-02	0.0005106040	Africa
Africa|hCoV-19/DRC/7248/2020|EPI ISL 514123|B.1|Democratic Republic of the Congo|2020-05-13	Africa|hCoV-19/Egypt/CUNCI-HGC4I015/2020|EPI ISL 479728|B.1.1.123|Egypt|2020-06-02	0.0004176059	Africa
Africa|hCoV-19/DRC/7255/2020|EPI ISL 514124|B.1.149|Democratic Republic of the Congo|2020-05-13	Africa|hCoV-19/Egypt/CUNCI-HGC4I015/2020|EPI ISL 479728|B.1.1.123|Egypt|2020-06-02	0.0005492457	Africa
Africa|hCoV-19/DRC/73/2020|EPI ISL 417941|B.1.178|Democratic Republic of the Congo|2020-03-18	Africa|hCoV-19/Egypt/CUNCI-HGC4I015/2020|EPI ISL 479728|B.1.1.123|Egypt|2020-06-02	0.0003397793	Africa
Africa|hCoV-19/DRC/7386/2020|EPI ISL 513595|B.1.5|Democratic Republic of the Congo|2020-05-14	Africa|hCoV-19/Egypt/CUNCI-HGC4I015/2020|EPI ISL 479728|B.1.1.123|Egypt|2020-06-02	0.0003500119	Africa
Africa|hCoV-19/DRC/7430/2020|EPI ISL 496517|B.1.1.1|Democratic Republic of the Congo|2020-05-14	Africa|hCoV-19/Egypt/CUNCI-HGC4I015/2020|EPI ISL 479728|B.1.1.123|Egypt|2020-06-02	0.0005020105	Africa
Africa|hCoV-19/DRC/7434/2020|EPI ISL 513621|B.1.1.1|Democratic Republic of the Congo|2020-05-14	Africa|hCoV-19/Egypt/CUNCI-HGC4I015/2020|EPI ISL 479728|B.1.1.123|Egypt|2020-06-02	0.0004878605	Africa
Africa|hCoV-19/DRC/7471/2020|EPI ISL 513596|B.1.214|Democratic Republic of the Congo|2020-05-14	Africa|hCoV-19/Egypt/CUNCI-HGC4I015/2020|EPI ISL 479728|B.1.1.123|Egypt|2020-06-02	0.0004449783	Africa
Africa|hCoV-19/DRC/7488/2020|EPI ISL 514113|B.1.1|Democratic Republic of the Congo|2020-05-14	Africa|hCoV-19/Egypt/CUNCI-HGC4I015/2020|EPI ISL 479728|B.1.1.123|Egypt|2020-06-02	0.0002044106	Africa
Africa|hCoV-19/DRC/7713/2020|EPI ISL 495640|B.1|Democratic Republic of the Congo|2020-05-14	Africa|hCoV-19/Egypt/CUNCI-HGC4I015/2020|EPI ISL 479728|B.1.1.123|Egypt|2020-06-02	0.0006288921	Africa
Africa|hCoV-19/DRC/7864/2020|EPI ISL 496505|B.1.214|Democratic Republic of the Congo|2020-05-15	Africa|hCoV-19/Egypt/CUNCI-HGC4I015/2020|EPI ISL 479728|B.1.1.123|Egypt|2020-06-02	0.0005207191	Africa
Africa|hCoV-19/DRC/7920/2020|EPI ISL 495641|B.1|Democratic Republic of the Congo|2020-05-15	Africa|hCoV-19/Egypt/CUNCI-HGC4I015/2020|EPI ISL 479728|B.1.1.123|Egypt|2020-06-02	0.0005459052	Africa
Africa|hCoV-19/DRC/80/2020|EPI ISL 417942|B.1.178|Democratic Republic of the Congo|2020-03-18	Africa|hCoV-19/Egypt/CUNCI-HGC4I015/2020|EPI ISL 479728|B.1.1.123|Egypt|2020-06-02	0.0003376117	Africa
Africa|hCoV-19/DRC/8018/2020|EPI ISL 514125|B.1.5|Democratic Republic of the Congo|2020-05-15	Africa|hCoV-19/Egypt/CUNCI-HGC4I015/2020|EPI ISL 479728|B.1.1.123|Egypt|2020-06-02	0.0004943209	Africa
Africa|hCoV-19/DRC/81/2020|EPI ISL 417944|B.1.9|Democratic Republic of the Congo|2020-03-18	Africa|hCoV-19/Egypt/CUNCI-HGC4I015/2020|EPI ISL 479728|B.1.1.123|Egypt|2020-06-02	0.0004403082	Africa
Africa|hCoV-19/DRC/82/2020|EPI ISL 417946|B.1.5|Democratic Republic of the Congo|2020-03-18	Africa|hCoV-19/Egypt/CUNCI-HGC4I015/2020|EPI ISL 479728|B.1.1.123|Egypt|2020-06-02	0.0003025404	Africa
Africa|hCoV-19/DRC/94/2020|EPI ISL 417947|B.1|Democratic Republic of the Congo|2020-03-19	Africa|hCoV-19/Egypt/CUNCI-HGC4I015/2020|EPI ISL 479728|B.1.1.123|Egypt|2020-06-02	0.0003362790	Africa
Africa|hCoV-19/DRC/998/2020|EPI ISL 429254|B.1|Democratic Republic of the Congo|2020-04-03	Africa|hCoV-19/Egypt/CUNCI-HGC4I015/2020|EPI ISL 479728|B.1.1.123|Egypt|2020-06-02	0.0003899060	Africa
Africa|hCoV-19/DRC/KN-0038/2020|EPI ISL 417434|B.1.128|Democratic Republic of the Congo|2020-03-14	Africa|hCoV-19/Egypt/CUNCI-HGC4I015/2020|EPI ISL 479728|B.1.1.123|Egypt|2020-06-02	0.0004588570	Africa
Africa|hCoV-19/DRC/KN-0054/2020|EPI ISL 417437|B.1.178|Democratic Republic of the Congo|2020-03-17	Africa|hCoV-19/Egypt/CUNCI-HGC4I015/2020|EPI ISL 479728|B.1.1.123|Egypt|2020-06-02	0.0003701968	Africa
Africa|hCoV-19/DRC/KN-0058/2020|EPI ISL 417438|B.1|Democratic Republic of the Congo|2020-03-17	Africa|hCoV-19/Egypt/CUNCI-HGC4I015/2020|EPI ISL 479728|B.1.1.123|Egypt|2020-06-02	0.0003391986	Africa
Africa|hCoV-19/DRC/KN-0060/2020|EPI ISL 417440|B.1|Democratic Republic of the Congo|2020-03-17	Africa|hCoV-19/Egypt/CUNCI-HGC4I015/2020|EPI ISL 479728|B.1.1.123|Egypt|2020-06-02	0.0003705286	Africa
Africa|hCoV-19/DRC/KN-0070/2020|EPI ISL 417441|B.1.178|Democratic Republic of the Congo|2020-03-17	Africa|hCoV-19/Egypt/CUNCI-HGC4I015/2020|EPI ISL 479728|B.1.1.123|Egypt|2020-06-02	0.0003098475	Africa
Africa|hCoV-19/DRC/KN-0072/2020|EPI ISL 417442|B.1.178|Democratic Republic of the Congo|2020-03-18	Africa|hCoV-19/Egypt/CUNCI-HGC4I015/2020|EPI ISL 479728|B.1.1.123|Egypt|2020-06-02	0.0003378625	Africa
Africa|hCoV-19/DRC/KN-13/2020|EPI ISL 414647|B.1|Democratic Republic of the Congo|2020-03-09	Africa|hCoV-19/Egypt/CUNCI-HGC4I015/2020|EPI ISL 479728|B.1.1.123|Egypt|2020-06-02	0.0003470246	Africa
Africa|hCoV-19/Egypt/Army-MCL001/2020|EPI ISL 510526|B.1|Egypt|2020-06-01	Africa|hCoV-19/Egypt/CUNCI-HGC4I015/2020|EPI ISL 479728|B.1.1.123|Egypt|2020-06-02	0.0004707176	Africa
Africa|hCoV-19/Egypt/C-CU001a-S1/2020|EPI ISL 529031|B.1.255|Egypt|2020-05-19	Africa|hCoV-19/Egypt/CUNCI-HGC4I015/2020|EPI ISL 479728|B.1.1.123|Egypt|2020-06-02	0.0005044034	Africa
Africa|hCoV-19/Egypt/C-CU002b-S3/2020|EPI ISL 529032|B.1.1.1|Egypt|2020-06-19	Africa|hCoV-19/Egypt/CUNCI-HGC4I015/2020|EPI ISL 479728|B.1.1.123|Egypt|2020-06-02	0.0005379596	Africa
Africa|hCoV-19/Egypt/C-VSVRI-SERVAC/2020|EPI ISL 528386|B.1.255|Egypt|2020-08-22	Africa|hCoV-19/Egypt/CUNCI-HGC4I015/2020|EPI ISL 479728|B.1.1.123|Egypt|2020-06-02	0.0003361773	Africa
Africa|hCoV-19/Egypt/CUNCI-7I028/2020|EPI ISL 524426|B.1.255|Egypt|2020-07-19	Africa|hCoV-19/Egypt/CUNCI-HGC4I015/2020|EPI ISL 479728|B.1.1.123|Egypt|2020-06-02	0.0003361773	Africa
Africa|hCoV-19/Egypt/CUNCI-HGC002/2020|EPI ISL 468045|B.1|Egypt|2020-05-02	Africa|hCoV-19/Egypt/CUNCI-HGC4I015/2020|EPI ISL 479728|B.1.1.123|Egypt|2020-06-02	0.0003364793	Africa
Africa|hCoV-19/Egypt/CUNCI-HGC004/2020|EPI ISL 468048|B.1|Egypt|2020-05-02	Africa|hCoV-19/Egypt/CUNCI-HGC4I015/2020|EPI ISL 479728|B.1.1.123|Egypt|2020-06-02	0.0003363887	Africa
Africa|hCoV-19/Egypt/CUNCI-HGC005/2020|EPI ISL 468052|B.1|Egypt|2020-05-02	Africa|hCoV-19/Egypt/CUNCI-HGC4I015/2020|EPI ISL 479728|B.1.1.123|Egypt|2020-06-02	0.0004037044	Africa
Africa|hCoV-19/Egypt/CUNCI-HGC006/2020|EPI ISL 468050|B.1|Egypt|2020-05-02	Africa|hCoV-19/Egypt/CUNCI-HGC4I015/2020|EPI ISL 479728|B.1.1.123|Egypt|2020-06-02	0.0004036285	Africa
Africa|hCoV-19/Egypt/CUNCI-HGC007-2/2020|EPI ISL 468054|B.1|Egypt|2020-05-02	Africa|hCoV-19/Egypt/CUNCI-HGC4I015/2020|EPI ISL 479728|B.1.1.123|Egypt|2020-06-02	0.0004371951	Africa
Africa|hCoV-19/Egypt/CUNCI-HGC007/2020|EPI ISL 468046|B.1|Egypt|2020-05-02	Africa|hCoV-19/Egypt/CUNCI-HGC4I015/2020|EPI ISL 479728|B.1.1.123|Egypt|2020-06-02	0.0004036964	Africa
Africa|hCoV-19/Egypt/CUNCI-HGC008/2020|EPI ISL 468044|B.1|Egypt|2020-05-02	Africa|hCoV-19/Egypt/CUNCI-HGC4I015/2020|EPI ISL 479728|B.1.1.123|Egypt|2020-06-02	0.0004037100	Africa
Africa|hCoV-19/Egypt/CUNCI-HGC009/2020|EPI ISL 468053|B.1|Egypt|2020-05-02	Africa|hCoV-19/Egypt/CUNCI-HGC4I015/2020|EPI ISL 479728|B.1.1.123|Egypt|2020-06-02	0.0003365245	Africa
Africa|hCoV-19/Egypt/CUNCI-HGC010/2020|EPI ISL 468055|B.1.247|Egypt|2020-05-02	Africa|hCoV-19/Egypt/CUNCI-HGC4I015/2020|EPI ISL 479728|B.1.1.123|Egypt|2020-06-02	0.0005719588	Africa
Africa|hCoV-19/Egypt/CUNCI-HGC011/2020|EPI ISL 468059|B.1|Egypt|2020-05-02	Africa|hCoV-19/Egypt/CUNCI-HGC4I015/2020|EPI ISL 479728|B.1.1.123|Egypt|2020-06-02	0.0004037331	Africa
Africa|hCoV-19/Egypt/CUNCI-HGC012/2020|EPI ISL 468051|B.1.255|Egypt|2020-05-02	Africa|hCoV-19/Egypt/CUNCI-HGC4I015/2020|EPI ISL 479728|B.1.1.123|Egypt|2020-06-02	0.0005383235	Africa
Africa|hCoV-19/Egypt/CUNCI-HGC013/2020|EPI ISL 468047|B.1.201|Egypt|2020-05-02	Africa|hCoV-19/Egypt/CUNCI-HGC4I015/2020|EPI ISL 479728|B.1.1.123|Egypt|2020-06-02	0.0004710187	Africa
Africa|hCoV-19/Egypt/CUNCI-HGC014/2020|EPI ISL 468060|B.1.5|Egypt|2020-05-02	Africa|hCoV-19/Egypt/CUNCI-HGC4I015/2020|EPI ISL 479728|B.1.1.123|Egypt|2020-06-02	0.0002691454	Africa
Africa|hCoV-19/Egypt/CUNCI-HGC015/2020|EPI ISL 468056|B.1|Egypt|2020-05-02	Africa|hCoV-19/Egypt/CUNCI-HGC4I015/2020|EPI ISL 479728|B.1.1.123|Egypt|2020-06-02	0.0002691363	Africa
Africa|hCoV-19/Egypt/CUNCI-HGC016/2020|EPI ISL 468058|B.1|Egypt|2020-05-02	Africa|hCoV-19/Egypt/CUNCI-HGC4I015/2020|EPI ISL 479728|B.1.1.123|Egypt|2020-06-02	0.0004044991	Africa
Africa|hCoV-19/Egypt/CUNCI-HGC021/2020|EPI ISL 468061|B.1|Egypt|2020-05-02	Africa|hCoV-19/Egypt/CUNCI-HGC4I015/2020|EPI ISL 479728|B.1.1.123|Egypt|2020-06-02	0.0004042987	Africa
Africa|hCoV-19/Egypt/CUNCI-HGC023/2020|EPI ISL 468057|B.1.5|Egypt|2020-05-02	Africa|hCoV-19/Egypt/CUNCI-HGC4I015/2020|EPI ISL 479728|B.1.1.123|Egypt|2020-06-02	0.0003028222	Africa
Africa|hCoV-19/Egypt/CUNCI-HGC028/2020|EPI ISL 468062|B.1|Egypt|2020-05-02	Africa|hCoV-19/Egypt/CUNCI-HGC4I015/2020|EPI ISL 479728|B.1.1.123|Egypt|2020-06-02	0.0004718440	Africa
Africa|hCoV-19/Egypt/CUNCI-HGC3I011/2020|EPI ISL 479697|B.1|Egypt|2020-06-02	Africa|hCoV-19/Egypt/CUNCI-HGC4I015/2020|EPI ISL 479728|B.1.1.123|Egypt|2020-06-02	0.0004034751	Africa
Africa|hCoV-19/Egypt/CUNCI-HGC3I012/2020|EPI ISL 479693|B.1.255|Egypt|2020-06-02	Africa|hCoV-19/Egypt/CUNCI-HGC4I015/2020|EPI ISL 479728|B.1.1.123|Egypt|2020-06-02	0.0005379796	Africa
Africa|hCoV-19/Egypt/CUNCI-HGC3I013/2020|EPI ISL 479694|B.1.201|Egypt|2020-06-02	Africa|hCoV-19/Egypt/CUNCI-HGC4I015/2020|EPI ISL 479728|B.1.1.123|Egypt|2020-06-02	0.0004707179	Africa
Africa|hCoV-19/Egypt/CUNCI-HGC3I014/2020|EPI ISL 479696|B.1.5|Egypt|2020-06-02	Africa|hCoV-19/Egypt/CUNCI-HGC4I015/2020|EPI ISL 479728|B.1.1.123|Egypt|2020-06-02	0.0002689644	Africa
Africa|hCoV-19/Egypt/CUNCI-HGC3I02/2020|EPI ISL 479686|B.1|Egypt|2020-06-02	Africa|hCoV-19/Egypt/CUNCI-HGC4I015/2020|EPI ISL 479728|B.1.1.123|Egypt|2020-06-02	0.0003698646	Africa
Africa|hCoV-19/Egypt/CUNCI-HGC3I023/2020|EPI ISL 479695|B.1.5|Egypt|2020-06-02	Africa|hCoV-19/Egypt/CUNCI-HGC4I015/2020|EPI ISL 479728|B.1.1.123|Egypt|2020-06-02	0.0003026288	Africa
Africa|hCoV-19/Egypt/CUNCI-HGC3I025/2020|EPI ISL 479691|B.1|Egypt|2020-06-02	Africa|hCoV-19/Egypt/CUNCI-HGC4I015/2020|EPI ISL 479728|B.1.1.123|Egypt|2020-06-02	0.0004371495	Africa
Africa|hCoV-19/Egypt/CUNCI-HGC3I03/2020|EPI ISL 479687|B.1|Egypt|2020-06-02	Africa|hCoV-19/Egypt/CUNCI-HGC4I015/2020|EPI ISL 479728|B.1.1.123|Egypt|2020-06-02	0.0004034386	Africa
Africa|hCoV-19/Egypt/CUNCI-HGC3I05/2020|EPI ISL 479690|B.1|Egypt|2020-06-02	Africa|hCoV-19/Egypt/CUNCI-HGC4I015/2020|EPI ISL 479728|B.1.1.123|Egypt|2020-06-02	0.0004034466	Africa
Africa|hCoV-19/Egypt/CUNCI-HGC3I06/2020|EPI ISL 479688|B.1|Egypt|2020-06-02	Africa|hCoV-19/Egypt/CUNCI-HGC4I015/2020|EPI ISL 479728|B.1.1.123|Egypt|2020-06-02	0.0004034521	Africa
Africa|hCoV-19/Egypt/CUNCI-HGC3I08/2020|EPI ISL 479698|B.1|Egypt|2020-06-02	Africa|hCoV-19/Egypt/CUNCI-HGC4I015/2020|EPI ISL 479728|B.1.1.123|Egypt|2020-06-02	0.0004034521	Africa
Africa|hCoV-19/Egypt/CUNCI-HGC3I09/2020|EPI ISL 479692|B.1|Egypt|2020-06-02	Africa|hCoV-19/Egypt/CUNCI-HGC4I015/2020|EPI ISL 479728|B.1.1.123|Egypt|2020-06-02	0.0003363096	Africa
Africa|hCoV-19/Egypt/CUNCI-HGC4I003/2020|EPI ISL 479699|B.1.1.247|Egypt|2020-06-02	Africa|hCoV-19/Egypt/CUNCI-HGC4I015/2020|EPI ISL 479728|B.1.1.123|Egypt|2020-06-02	0.0003361660	Africa
Africa|hCoV-19/Egypt/CUNCI-HGC4I004/2020|EPI ISL 479700|B.1.1.296|Egypt|2020-06-02	Africa|hCoV-19/Egypt/CUNCI-HGC4I015/2020|EPI ISL 479728|B.1.1.123|Egypt|2020-06-02	0.0002352782	Africa
Africa|hCoV-19/Algeria/G0638 2264/2020|EPI ISL 418241|B.1|Algeria|2020-03-02	Africa|hCoV-19/Egypt/CUNCI-HGC4I022/2020|EPI ISL 479705|B.1.1|Egypt|2020-06-02	0.0006063260	Africa
Africa|hCoV-19/Algeria/G0640 2265/2020|EPI ISL 418242|B.1|Algeria|2020-03-08	Africa|hCoV-19/Egypt/CUNCI-HGC4I022/2020|EPI ISL 479705|B.1.1|Egypt|2020-06-02	0.0005042730	Africa
Africa|hCoV-19/Algeria/G0860 2262/2020|EPI ISL 420037|B.1|Algeria|2020-03-02	Africa|hCoV-19/Egypt/CUNCI-HGC4I022/2020|EPI ISL 479705|B.1.1|Egypt|2020-06-02	0.0005042729	Africa
Africa|hCoV-19/Benin/1022/2020|EPI ISL 476826|B.1|Benin|2020-03-25	Africa|hCoV-19/Egypt/CUNCI-HGC4I022/2020|EPI ISL 479705|B.1.1|Egypt|2020-06-02	0.0004706880	Africa
Africa|hCoV-19/Benin/1092/2020|EPI ISL 476827|B.1|Benin|2020-03-27	Africa|hCoV-19/Egypt/CUNCI-HGC4I022/2020|EPI ISL 479705|B.1.1|Egypt|2020-06-02	0.0005381298	Africa
Africa|hCoV-19/Benin/1408/2020|EPI ISL 476825|B.1.356|Benin|2020-04-04	Africa|hCoV-19/Egypt/CUNCI-HGC4I022/2020|EPI ISL 479705|B.1.1|Egypt|2020-06-02	0.0005043068	Africa
Africa|hCoV-19/Benin/1409/2020|EPI ISL 476828|B.1|Benin|2020-04-06	Africa|hCoV-19/Egypt/CUNCI-HGC4I022/2020|EPI ISL 479705|B.1.1|Egypt|2020-06-02	0.0005417864	Africa
Africa|hCoV-19/Benin/1950/2020|EPI ISL 476830|A|Benin|2020-04-15	Africa|hCoV-19/Egypt/CUNCI-HGC4I022/2020|EPI ISL 479705|B.1.1|Egypt|2020-06-02	0.0007062673	Africa
Africa|hCoV-19/Benin/197/2020|EPI ISL 476822|B.1.178|Benin|2020-03-15	Africa|hCoV-19/Egypt/CUNCI-HGC4I022/2020|EPI ISL 479705|B.1.1|Egypt|2020-06-02	0.0004707402	Africa
Africa|hCoV-19/Benin/2012/2020|EPI ISL 476831|A|Benin|2020-04-15	Africa|hCoV-19/Egypt/CUNCI-HGC4I022/2020|EPI ISL 479705|B.1.1|Egypt|2020-06-02	0.0007398070	Africa
Africa|hCoV-19/Benin/260/2020|EPI ISL 476823|B.1.292|Benin|2020-03-17	Africa|hCoV-19/Egypt/CUNCI-HGC4I022/2020|EPI ISL 479705|B.1.1|Egypt|2020-06-02	0.0005715822	Africa
Africa|hCoV-19/Benin/314/2020|EPI ISL 476834|B.1.5|Benin|2020-03-17	Africa|hCoV-19/Egypt/CUNCI-HGC4I022/2020|EPI ISL 479705|B.1.1|Egypt|2020-06-02	0.0005747920	Africa
Africa|hCoV-19/Benin/461/2020|EPI ISL 476833|A|Benin|2020-03-17	Africa|hCoV-19/Egypt/CUNCI-HGC4I022/2020|EPI ISL 479705|B.1.1|Egypt|2020-06-02	0.0007061346	Africa
Africa|hCoV-19/Benin/501/2020|EPI ISL 476824|B.1.356|Benin|2020-03-17	Africa|hCoV-19/Egypt/CUNCI-HGC4I022/2020|EPI ISL 479705|B.1.1|Egypt|2020-06-02	0.0005042729	Africa
Africa|hCoV-19/Benin/843/2020|EPI ISL 476829|A|Benin|2020-03-19	Africa|hCoV-19/Egypt/CUNCI-HGC4I022/2020|EPI ISL 479705|B.1.1|Egypt|2020-06-02	0.0006389435	Africa
Africa|hCoV-19/Botswana/BOT0455/2020|EPI ISL 560386|B.1|Botswana|2020-03-28	Africa|hCoV-19/Egypt/CUNCI-HGC4I022/2020|EPI ISL 479705|B.1.1|Egypt|2020-06-02	0.0004370189	Africa
Africa|hCoV-19/Botswana/BOT2254/2020|EPI ISL 560390|B.1.1|Botswana|2020-04-08	Africa|hCoV-19/Egypt/CUNCI-HGC4I022/2020|EPI ISL 479705|B.1.1|Egypt|2020-06-02	0.0002394824	Africa
Africa|hCoV-19/Botswana/BOT2283/2020|EPI ISL 560385|B.1|Botswana|2020-04-07	Africa|hCoV-19/Egypt/CUNCI-HGC4I022/2020|EPI ISL 479705|B.1.1|Egypt|2020-06-02	0.0005582943	Africa
Africa|hCoV-19/Botswana/BOT2624/2020|EPI ISL 560387|B.1.1|Botswana|2020-04-05	Africa|hCoV-19/Egypt/CUNCI-HGC4I022/2020|EPI ISL 479705|B.1.1|Egypt|2020-06-02	0.0002441847	Africa
Africa|hCoV-19/Botswana/BOT4161/2020|EPI ISL 560388|B.1.1.220|Botswana|2020-04-16	Africa|hCoV-19/Egypt/CUNCI-HGC4I022/2020|EPI ISL 479705|B.1.1|Egypt|2020-06-02	0.0003802363	Africa
Africa|hCoV-19/DRC/04186/2020|EPI ISL 471411|A|Democratic Republic of the Congo|2020-04-25	Africa|hCoV-19/Egypt/CUNCI-HGC4I022/2020|EPI ISL 479705|B.1.1|Egypt|2020-06-02	0.0007061337	Africa
Africa|hCoV-19/DRC/04188/2020|EPI ISL 471413|A|Democratic Republic of the Congo|2020-04-25	Africa|hCoV-19/Egypt/CUNCI-HGC4I022/2020|EPI ISL 479705|B.1.1|Egypt|2020-06-02	0.0007976120	Africa
Africa|hCoV-19/DRC/10041/2020|EPI ISL 527543|B.1.1.275|Democratic Republic of the Congo|2020-05-22	Africa|hCoV-19/Egypt/CUNCI-HGC4I022/2020|EPI ISL 479705|B.1.1|Egypt|2020-06-02	0.0003752091	Africa
Africa|hCoV-19/DRC/10057/2020|EPI ISL 527538|B.1.1.275|Democratic Republic of the Congo|2020-05-22	Africa|hCoV-19/Egypt/CUNCI-HGC4I022/2020|EPI ISL 479705|B.1.1|Egypt|2020-06-02	0.0004932171	Africa
Africa|hCoV-19/DRC/10061/2020|EPI ISL 527521|B.1.1.275|Democratic Republic of the Congo|2020-05-22	Africa|hCoV-19/Egypt/CUNCI-HGC4I022/2020|EPI ISL 479705|B.1.1|Egypt|2020-06-02	0.0003474635	Africa
Africa|hCoV-19/DRC/10070/2020|EPI ISL 527544|B.1.178|Democratic Republic of the Congo|2020-05-22	Africa|hCoV-19/Egypt/CUNCI-HGC4I022/2020|EPI ISL 479705|B.1.1|Egypt|2020-06-02	0.0006132234	Africa
Africa|hCoV-19/DRC/10120/2020|EPI ISL 513624|B.1.1.275|Democratic Republic of the Congo|2020-05-22	Africa|hCoV-19/Egypt/CUNCI-HGC4I022/2020|EPI ISL 479705|B.1.1|Egypt|2020-06-02	0.0004193383	Africa
Africa|hCoV-19/DRC/10127/2020|EPI ISL 513625|B.1.1.275|Democratic Republic of the Congo|2020-05-22	Africa|hCoV-19/Egypt/CUNCI-HGC4I022/2020|EPI ISL 479705|B.1.1|Egypt|2020-06-02	0.0004139011	Africa
Africa|hCoV-19/DRC/10242/2020|EPI ISL 513626|B.1.84|Democratic Republic of the Congo|2020-05-22	Africa|hCoV-19/Egypt/CUNCI-HGC4I022/2020|EPI ISL 479705|B.1.1|Egypt|2020-06-02	0.0005082658	Africa
Africa|hCoV-19/DRC/10251/2020|EPI ISL 513627|B.1.128|Democratic Republic of the Congo|2020-05-22	Africa|hCoV-19/Egypt/CUNCI-HGC4I022/2020|EPI ISL 479705|B.1.1|Egypt|2020-06-02	0.0006445325	Africa
Africa|hCoV-19/DRC/10324/2020|EPI ISL 527545|B.1.214|Democratic Republic of the Congo|2020-05-22	Africa|hCoV-19/Egypt/CUNCI-HGC4I022/2020|EPI ISL 479705|B.1.1|Egypt|2020-06-02	0.0005798551	Africa
Africa|hCoV-19/DRC/10346/2020|EPI ISL 527546|B.1.214|Democratic Republic of the Congo|2020-05-22	Africa|hCoV-19/Egypt/CUNCI-HGC4I022/2020|EPI ISL 479705|B.1.1|Egypt|2020-06-02	0.0005858890	Africa
Africa|hCoV-19/DRC/10364/2020|EPI ISL 527498|B.1|Democratic Republic of the Congo|2020-05-22	Africa|hCoV-19/Egypt/CUNCI-HGC4I022/2020|EPI ISL 479705|B.1.1|Egypt|2020-06-02	0.0004803927	Africa
Africa|hCoV-19/DRC/10371/2020|EPI ISL 527489|B.1.178|Democratic Republic of the Congo|2020-05-22	Africa|hCoV-19/Egypt/CUNCI-HGC4I022/2020|EPI ISL 479705|B.1.1|Egypt|2020-06-02	0.0006142761	Africa
Africa|hCoV-19/DRC/10373/2020|EPI ISL 527495|B.1.159|Democratic Republic of the Congo|2020-05-22	Africa|hCoV-19/Egypt/CUNCI-HGC4I022/2020|EPI ISL 479705|B.1.1|Egypt|2020-06-02	0.0005809169	Africa
Africa|hCoV-19/DRC/10374/2020|EPI ISL 527539|B.1.84|Democratic Republic of the Congo|2020-05-22	Africa|hCoV-19/Egypt/CUNCI-HGC4I022/2020|EPI ISL 479705|B.1.1|Egypt|2020-06-02	0.0007711060	Africa
Africa|hCoV-19/DRC/10375/2020|EPI ISL 527499|B.1.84|Democratic Republic of the Congo|2020-05-22	Africa|hCoV-19/Egypt/CUNCI-HGC4I022/2020|EPI ISL 479705|B.1.1|Egypt|2020-06-02	0.0006503703	Africa
Africa|hCoV-19/DRC/10399/2020|EPI ISL 527491|B.1.214|Democratic Republic of the Congo|2020-05-22	Africa|hCoV-19/Egypt/CUNCI-HGC4I022/2020|EPI ISL 479705|B.1.1|Egypt|2020-06-02	0.0004777817	Africa
Africa|hCoV-19/DRC/10502/2020|EPI ISL 527547|B.1.5|Democratic Republic of the Congo|2020-05-20	Africa|hCoV-19/Egypt/CUNCI-HGC4I022/2020|EPI ISL 479705|B.1.1|Egypt|2020-06-02	0.0004089566	Africa
Africa|hCoV-19/DRC/10506/2020|EPI ISL 527524|B.1.5|Democratic Republic of the Congo|2020-05-18	Africa|hCoV-19/Egypt/CUNCI-HGC4I022/2020|EPI ISL 479705|B.1.1|Egypt|2020-06-02	0.0004188753	Africa
Africa|hCoV-19/DRC/10507/2020|EPI ISL 527492|B.1.5|Democratic Republic of the Congo|2020-05-18	Africa|hCoV-19/Egypt/CUNCI-HGC4I022/2020|EPI ISL 479705|B.1.1|Egypt|2020-06-02	0.0004438962	Africa
Africa|hCoV-19/DRC/10508/2020|EPI ISL 527494|B.1.5|Democratic Republic of the Congo|2020-05-20	Africa|hCoV-19/Egypt/CUNCI-HGC4I022/2020|EPI ISL 479705|B.1.1|Egypt|2020-06-02	0.0004415153	Africa
Africa|hCoV-19/DRC/10532/2020|EPI ISL 527532|B.1.5|Democratic Republic of the Congo|2020-05-20	Africa|hCoV-19/Egypt/CUNCI-HGC4I022/2020|EPI ISL 479705|B.1.1|Egypt|2020-06-02	0.0004192555	Africa
Africa|hCoV-19/DRC/10533/2020|EPI ISL 527548|B.1.5|Democratic Republic of the Congo|2020-05-20	Africa|hCoV-19/Egypt/CUNCI-HGC4I022/2020|EPI ISL 479705|B.1.1|Egypt|2020-06-02	0.0004431806	Africa
Africa|hCoV-19/DRC/10621/2020|EPI ISL 527526|B.1.214|Democratic Republic of the Congo|2020-05-23	Africa|hCoV-19/Egypt/CUNCI-HGC4I022/2020|EPI ISL 479705|B.1.1|Egypt|2020-06-02	0.0005578602	Africa
Africa|hCoV-19/DRC/10640/2020|EPI ISL 527541|B.1|Democratic Republic of the Congo|2020-05-22	Africa|hCoV-19/Egypt/CUNCI-HGC4I022/2020|EPI ISL 479705|B.1.1|Egypt|2020-06-02	0.0007409524	Africa
Africa|hCoV-19/DRC/10644/2020|EPI ISL 527549|B.1|Democratic Republic of the Congo|2020-05-22	Africa|hCoV-19/Egypt/CUNCI-HGC4I022/2020|EPI ISL 479705|B.1.1|Egypt|2020-06-02	0.0007159730	Africa
Africa|hCoV-19/DRC/10728/2020|EPI ISL 513628|B.1.5|Democratic Republic of the Congo|2020-05-23	Africa|hCoV-19/Egypt/CUNCI-HGC4I022/2020|EPI ISL 479705|B.1.1|Egypt|2020-06-02	0.0004553172	Africa
Africa|hCoV-19/DRC/10731/2020|EPI ISL 513629|B.1.1.1|Democratic Republic of the Congo|2020-05-23	Africa|hCoV-19/Egypt/CUNCI-HGC4I022/2020|EPI ISL 479705|B.1.1|Egypt|2020-06-02	0.0004938974	Africa
Africa|hCoV-19/DRC/10733/2020|EPI ISL 513630|B.1|Democratic Republic of the Congo|2020-05-23	Africa|hCoV-19/Egypt/CUNCI-HGC4I022/2020|EPI ISL 479705|B.1.1|Egypt|2020-06-02	0.0005744670	Africa
Africa|hCoV-19/DRC/108/2020|EPI ISL 417948|B.1.128|Democratic Republic of the Congo|2020-03-19	Africa|hCoV-19/Egypt/CUNCI-HGC4I022/2020|EPI ISL 479705|B.1.1|Egypt|2020-06-02	0.0005385921	Africa
Africa|hCoV-19/DRC/10885/2020|EPI ISL 513631|B.1.84|Democratic Republic of the Congo|2020-05-23	Africa|hCoV-19/Egypt/CUNCI-HGC4I022/2020|EPI ISL 479705|B.1.1|Egypt|2020-06-02	0.0005786061	Africa
Africa|hCoV-19/DRC/10902/2020|EPI ISL 527490|B.1.178|Democratic Republic of the Congo|2020-05-23	Africa|hCoV-19/Egypt/CUNCI-HGC4I022/2020|EPI ISL 479705|B.1.1|Egypt|2020-06-02	0.0005456045	Africa
Africa|hCoV-19/DRC/10913/2020|EPI ISL 527507|B.1.84|Democratic Republic of the Congo|2020-05-24	Africa|hCoV-19/Egypt/CUNCI-HGC4I022/2020|EPI ISL 479705|B.1.1|Egypt|2020-06-02	0.0006543772	Africa
Africa|hCoV-19/DRC/11005/2020|EPI ISL 527550|B.1.159|Democratic Republic of the Congo|2020-05-24	Africa|hCoV-19/Egypt/CUNCI-HGC4I022/2020|EPI ISL 479705|B.1.1|Egypt|2020-06-02	0.0006820450	Africa
Africa|hCoV-19/DRC/11008/2020|EPI ISL 527503|B.1.159|Democratic Republic of the Congo|2020-05-24	Africa|hCoV-19/Egypt/CUNCI-HGC4I022/2020|EPI ISL 479705|B.1.1|Egypt|2020-06-02	0.0006193052	Africa
Africa|hCoV-19/DRC/11022/2020|EPI ISL 527551|B.1.214|Democratic Republic of the Congo|2020-05-24	Africa|hCoV-19/Egypt/CUNCI-HGC4I022/2020|EPI ISL 479705|B.1.1|Egypt|2020-06-02	0.0006481659	Africa
Africa|hCoV-19/DRC/11024/2020|EPI ISL 527552|B.1.149|Democratic Republic of the Congo|2020-05-24	Africa|hCoV-19/Egypt/CUNCI-HGC4I022/2020|EPI ISL 479705|B.1.1|Egypt|2020-06-02	0.0006885033	Africa
Africa|hCoV-19/DRC/11026/2020|EPI ISL 527553|B.1.149|Democratic Republic of the Congo|2020-05-24	Africa|hCoV-19/Egypt/CUNCI-HGC4I022/2020|EPI ISL 479705|B.1.1|Egypt|2020-06-02	0.0005455672	Africa
Africa|hCoV-19/DRC/11031/2020|EPI ISL 527554|B.1.214|Democratic Republic of the Congo|2020-05-24	Africa|hCoV-19/Egypt/CUNCI-HGC4I022/2020|EPI ISL 479705|B.1.1|Egypt|2020-06-02	0.0005801064	Africa
Africa|hCoV-19/DRC/11041/2020|EPI ISL 527555|B.1|Democratic Republic of the Congo|2020-05-24	Africa|hCoV-19/Egypt/CUNCI-HGC4I022/2020|EPI ISL 479705|B.1.1|Egypt|2020-06-02	0.0005458038	Africa
Africa|hCoV-19/DRC/11057/2020|EPI ISL 527528|B.1.5|Democratic Republic of the Congo|2020-05-24	Africa|hCoV-19/Egypt/CUNCI-HGC4I022/2020|EPI ISL 479705|B.1.1|Egypt|2020-06-02	0.0004885384	Africa
Africa|hCoV-19/DRC/11078/2020|EPI ISL 527514|B.1|Democratic Republic of the Congo|2020-05-24	Africa|hCoV-19/Egypt/CUNCI-HGC4I022/2020|EPI ISL 479705|B.1.1|Egypt|2020-06-02	0.0005872241	Africa
Africa|hCoV-19/DRC/11079/2020|EPI ISL 527500|B.1.214|Democratic Republic of the Congo|2020-05-24	Africa|hCoV-19/Egypt/CUNCI-HGC4I022/2020|EPI ISL 479705|B.1.1|Egypt|2020-06-02	0.0005144294	Africa
Africa|hCoV-19/DRC/11093/2020|EPI ISL 527527|B.1.5|Democratic Republic of the Congo|2020-05-24	Africa|hCoV-19/Egypt/CUNCI-HGC4I022/2020|EPI ISL 479705|B.1.1|Egypt|2020-06-02	0.0005599332	Africa
Africa|hCoV-19/DRC/11096/2020|EPI ISL 527522|B.1|Democratic Republic of the Congo|2020-05-24	Africa|hCoV-19/Egypt/CUNCI-HGC4I022/2020|EPI ISL 479705|B.1.1|Egypt|2020-06-02	0.0005215269	Africa
Africa|hCoV-19/DRC/11114/2020|EPI ISL 527534|B.1.214|Democratic Republic of the Congo|2020-05-25	Africa|hCoV-19/Egypt/CUNCI-HGC4I022/2020|EPI ISL 479705|B.1.1|Egypt|2020-06-02	0.0006294469	Africa
Africa|hCoV-19/DRC/11123/2020|EPI ISL 527496|B.1.84|Democratic Republic of the Congo|2020-05-24	Africa|hCoV-19/Egypt/CUNCI-HGC4I022/2020|EPI ISL 479705|B.1.1|Egypt|2020-06-02	0.0005467666	Africa
Africa|hCoV-19/DRC/11134/2020|EPI ISL 527518|B.1.5|Democratic Republic of the Congo|2020-05-24	Africa|hCoV-19/Egypt/CUNCI-HGC4I022/2020|EPI ISL 479705|B.1.1|Egypt|2020-06-02	0.0004506507	Africa
Africa|hCoV-19/DRC/11143/2020|EPI ISL 527556|B.1|Democratic Republic of the Congo|2020-05-24	Africa|hCoV-19/Egypt/CUNCI-HGC4I022/2020|EPI ISL 479705|B.1.1|Egypt|2020-06-02	0.0006821283	Africa
Africa|hCoV-19/DRC/11145/2020|EPI ISL 527501|B.1.214|Democratic Republic of the Congo|2020-05-24	Africa|hCoV-19/Egypt/CUNCI-HGC4I022/2020|EPI ISL 479705|B.1.1|Egypt|2020-06-02	0.0006521249	Africa
Africa|hCoV-19/DRC/11148/2020|EPI ISL 527525|B.1.178|Democratic Republic of the Congo|2020-05-24	Africa|hCoV-19/Egypt/CUNCI-HGC4I022/2020|EPI ISL 479705|B.1.1|Egypt|2020-06-02	0.0006300421	Africa
Africa|hCoV-19/DRC/11157/2020|EPI ISL 527530|B.1|Democratic Republic of the Congo|2020-05-25	Africa|hCoV-19/Egypt/CUNCI-HGC4I022/2020|EPI ISL 479705|B.1.1|Egypt|2020-06-02	0.0006262700	Africa
Africa|hCoV-19/DRC/11187/2020|EPI ISL 527523|B.1.1.275|Democratic Republic of the Congo|2020-05-23	Africa|hCoV-19/Egypt/CUNCI-HGC4I022/2020|EPI ISL 479705|B.1.1|Egypt|2020-06-02	0.0004525801	Africa
Africa|hCoV-19/DRC/11191/2020|EPI ISL 527506|B.1.1.275|Democratic Republic of the Congo|2020-05-23	Africa|hCoV-19/Egypt/CUNCI-HGC4I022/2020|EPI ISL 479705|B.1.1|Egypt|2020-06-02	0.0003435137	Africa
Africa|hCoV-19/DRC/11252/2020|EPI ISL 527557|B.1.1.275|Democratic Republic of the Congo|2020-05-21	Africa|hCoV-19/Egypt/CUNCI-HGC4I022/2020|EPI ISL 479705|B.1.1|Egypt|2020-06-02	0.0005112496	Africa
Africa|hCoV-19/DRC/11260/2020|EPI ISL 527558|B.1.1.275|Democratic Republic of the Congo|2020-05-23	Africa|hCoV-19/Egypt/CUNCI-HGC4I022/2020|EPI ISL 479705|B.1.1|Egypt|2020-06-02	0.0003750392	Africa
Africa|hCoV-19/DRC/1131/2020|EPI ISL 429255|B.1.5|Democratic Republic of the Congo|2020-04-05	Africa|hCoV-19/Egypt/CUNCI-HGC4I022/2020|EPI ISL 479705|B.1.1|Egypt|2020-06-02	0.0004408119	Africa
Africa|hCoV-19/DRC/11310/2020|EPI ISL 527529|B.1.149|Democratic Republic of the Congo|2020-05-25	Africa|hCoV-19/Egypt/CUNCI-HGC4I022/2020|EPI ISL 479705|B.1.1|Egypt|2020-06-02	0.0005589967	Africa
Africa|hCoV-19/DRC/11318/2020|EPI ISL 527559|B.1.149|Democratic Republic of the Congo|2020-05-25	Africa|hCoV-19/Egypt/CUNCI-HGC4I022/2020|EPI ISL 479705|B.1.1|Egypt|2020-06-02	0.0005426203	Africa
Africa|hCoV-19/DRC/11326/2020|EPI ISL 527508|B.1|Democratic Republic of the Congo|2020-05-25	Africa|hCoV-19/Egypt/CUNCI-HGC4I022/2020|EPI ISL 479705|B.1.1|Egypt|2020-06-02	0.0005510337	Africa
Africa|hCoV-19/DRC/11334/2020|EPI ISL 527504|B.1.178|Democratic Republic of the Congo|2020-05-25	Africa|hCoV-19/Egypt/CUNCI-HGC4I022/2020|EPI ISL 479705|B.1.1|Egypt|2020-06-02	0.0005502492	Africa
Africa|hCoV-19/DRC/11337/2020|EPI ISL 527510|B.1.84|Democratic Republic of the Congo|2020-05-25	Africa|hCoV-19/Egypt/CUNCI-HGC4I022/2020|EPI ISL 479705|B.1.1|Egypt|2020-06-02	0.0006208087	Africa
Africa|hCoV-19/DRC/11341/2020|EPI ISL 527509|B.1.1.275|Democratic Republic of the Congo|2020-05-25	Africa|hCoV-19/Egypt/CUNCI-HGC4I022/2020|EPI ISL 479705|B.1.1|Egypt|2020-06-02	0.0004478923	Africa
Africa|hCoV-19/DRC/11348/2020|EPI ISL 527560|B.1.149|Democratic Republic of the Congo|2020-05-25	Africa|hCoV-19/Egypt/CUNCI-HGC4I022/2020|EPI ISL 479705|B.1.1|Egypt|2020-06-02	0.0005430991	Africa
Africa|hCoV-19/DRC/11369/2020|EPI ISL 527537|B.1.214|Democratic Republic of the Congo|2020-05-25	Africa|hCoV-19/Egypt/CUNCI-HGC4I022/2020|EPI ISL 479705|B.1.1|Egypt|2020-06-02	0.0005965361	Africa
Africa|hCoV-19/DRC/11376/2020|EPI ISL 527513|B.1.214|Democratic Republic of the Congo|2020-05-25	Africa|hCoV-19/Egypt/CUNCI-HGC4I022/2020|EPI ISL 479705|B.1.1|Egypt|2020-06-02	0.0006213654	Africa
Africa|hCoV-19/DRC/11411/2020|EPI ISL 527561|B.1.5|Democratic Republic of the Congo|2020-05-25	Africa|hCoV-19/Egypt/CUNCI-HGC4I022/2020|EPI ISL 479705|B.1.1|Egypt|2020-06-02	0.0005112792	Africa
Africa|hCoV-19/DRC/11450/2020|EPI ISL 527516|B.1.5|Democratic Republic of the Congo|2020-05-25	Africa|hCoV-19/Egypt/CUNCI-HGC4I022/2020|EPI ISL 479705|B.1.1|Egypt|2020-06-02	0.0004551779	Africa
Africa|hCoV-19/DRC/11458/2020|EPI ISL 527497|B.1.5|Democratic Republic of the Congo|2020-05-25	Africa|hCoV-19/Egypt/CUNCI-HGC4I022/2020|EPI ISL 479705|B.1.1|Egypt|2020-06-02	0.0005852689	Africa
Africa|hCoV-19/DRC/11460/2020|EPI ISL 527562|B.1.214|Democratic Republic of the Congo|2020-05-25	Africa|hCoV-19/Egypt/CUNCI-HGC4I022/2020|EPI ISL 479705|B.1.1|Egypt|2020-06-02	0.0007238375	Africa
Africa|hCoV-19/DRC/11472/2020|EPI ISL 527502|B.1.214|Democratic Republic of the Congo|2020-05-25	Africa|hCoV-19/Egypt/CUNCI-HGC4I022/2020|EPI ISL 479705|B.1.1|Egypt|2020-06-02	0.0006514252	Africa
Africa|hCoV-19/DRC/11477/2020|EPI ISL 527563|B.1.84|Democratic Republic of the Congo|2020-05-25	Africa|hCoV-19/Egypt/CUNCI-HGC4I022/2020|EPI ISL 479705|B.1.1|Egypt|2020-06-02	0.0004767246	Africa
Africa|hCoV-19/DRC/11486/2020|EPI ISL 527564|B.1.214|Democratic Republic of the Congo|2020-05-25	Africa|hCoV-19/Egypt/CUNCI-HGC4I022/2020|EPI ISL 479705|B.1.1|Egypt|2020-06-02	0.0006479984	Africa
Africa|hCoV-19/DRC/11487/2020|EPI ISL 527505|B.1|Democratic Republic of the Congo|2020-05-25	Africa|hCoV-19/Egypt/CUNCI-HGC4I022/2020|EPI ISL 479705|B.1.1|Egypt|2020-06-02	0.0005857941	Africa
Africa|hCoV-19/DRC/11507/2020|EPI ISL 527512|B.1|Democratic Republic of the Congo|2020-05-25	Africa|hCoV-19/Egypt/CUNCI-HGC4I022/2020|EPI ISL 479705|B.1.1|Egypt|2020-06-02	0.0006200087	Africa
Africa|hCoV-19/DRC/1151/2020|EPI ISL 447596|B.38|Democratic Republic of the Congo|2020-04-05	Africa|hCoV-19/Egypt/CUNCI-HGC4I022/2020|EPI ISL 479705|B.1.1|Egypt|2020-06-02	0.0007817373	Africa
Africa|hCoV-19/DRC/11511/2020|EPI ISL 527511|B.1.214|Democratic Republic of the Congo|2020-05-25	Africa|hCoV-19/Egypt/CUNCI-HGC4I022/2020|EPI ISL 479705|B.1.1|Egypt|2020-06-02	0.0006554313	Africa
Africa|hCoV-19/DRC/11572/2020|EPI ISL 527565|B.1.214|Democratic Republic of the Congo|2020-05-25	Africa|hCoV-19/Egypt/CUNCI-HGC4I022/2020|EPI ISL 479705|B.1.1|Egypt|2020-06-02	0.0005449987	Africa
Africa|hCoV-19/DRC/11576/2020|EPI ISL 527517|B.1|Democratic Republic of the Congo|2020-05-25	Africa|hCoV-19/Egypt/CUNCI-HGC4I022/2020|EPI ISL 479705|B.1.1|Egypt|2020-06-02	0.0005550470	Africa
Africa|hCoV-19/DRC/11583/2020|EPI ISL 527542|B.1|Democratic Republic of the Congo|2020-05-25	Africa|hCoV-19/Egypt/CUNCI-HGC4I022/2020|EPI ISL 479705|B.1.1|Egypt|2020-06-02	0.0006010129	Africa
Africa|hCoV-19/DRC/11616/2020|EPI ISL 527519|B.1|Democratic Republic of the Congo|2020-05-25	Africa|hCoV-19/Egypt/CUNCI-HGC4I022/2020|EPI ISL 479705|B.1.1|Egypt|2020-06-02	0.0005194324	Africa
Africa|hCoV-19/DRC/11623/2020|EPI ISL 527566|B.1.5|Democratic Republic of the Congo|2020-05-25	Africa|hCoV-19/Egypt/CUNCI-HGC4I022/2020|EPI ISL 479705|B.1.1|Egypt|2020-06-02	0.0005458012	Africa
Africa|hCoV-19/DRC/11624/2020|EPI ISL 527567|B.1.149|Democratic Republic of the Congo|2020-05-25	Africa|hCoV-19/Egypt/CUNCI-HGC4I022/2020|EPI ISL 479705|B.1.1|Egypt|2020-06-02	0.0005455377	Africa
Africa|hCoV-19/DRC/11631/2020|EPI ISL 527568|B.1.149|Democratic Republic of the Congo|2020-05-25	Africa|hCoV-19/Egypt/CUNCI-HGC4I022/2020|EPI ISL 479705|B.1.1|Egypt|2020-06-02	0.0005460962	Africa
Africa|hCoV-19/DRC/11632/2020|EPI ISL 527493|B.1|Democratic Republic of the Congo|2020-05-25	Africa|hCoV-19/Egypt/CUNCI-HGC4I022/2020|EPI ISL 479705|B.1.1|Egypt|2020-06-02	0.0005807266	Africa
Africa|hCoV-19/DRC/11635/2020|EPI ISL 527540|B.1.214|Democratic Republic of the Congo|2020-05-25	Africa|hCoV-19/Egypt/CUNCI-HGC4I022/2020|EPI ISL 479705|B.1.1|Egypt|2020-06-02	0.0005980550	Africa
Africa|hCoV-19/DRC/11640/2020|EPI ISL 527535|B.1.178|Democratic Republic of the Congo|2020-05-25	Africa|hCoV-19/Egypt/CUNCI-HGC4I022/2020|EPI ISL 479705|B.1.1|Egypt|2020-06-02	0.0006627657	Africa
Africa|hCoV-19/DRC/11643/2020|EPI ISL 527520|B.1.5|Democratic Republic of the Congo|2020-05-25	Africa|hCoV-19/Egypt/CUNCI-HGC4I022/2020|EPI ISL 479705|B.1.1|Egypt|2020-06-02	0.0005553877	Africa
Africa|hCoV-19/DRC/11648/2020|EPI ISL 527569|B.1.6|Democratic Republic of the Congo|2020-05-25	Africa|hCoV-19/Egypt/CUNCI-HGC4I022/2020|EPI ISL 479705|B.1.1|Egypt|2020-06-02	0.0005774408	Africa
Africa|hCoV-19/DRC/11652/2020|EPI ISL 527570|B.1.149|Democratic Republic of the Congo|2020-05-25	Africa|hCoV-19/Egypt/CUNCI-HGC4I022/2020|EPI ISL 479705|B.1.1|Egypt|2020-06-02	0.0005453870	Africa
Africa|hCoV-19/DRC/11653/2020|EPI ISL 527533|B.1.84|Democratic Republic of the Congo|2020-05-25	Africa|hCoV-19/Egypt/CUNCI-HGC4I022/2020|EPI ISL 479705|B.1.1|Egypt|2020-06-02	0.0005239202	Africa
Africa|hCoV-19/DRC/11676/2020|EPI ISL 527531|B.1|Democratic Republic of the Congo|2020-05-26	Africa|hCoV-19/Egypt/CUNCI-HGC4I022/2020|EPI ISL 479705|B.1.1|Egypt|2020-06-02	0.0007368537	Africa
Africa|hCoV-19/DRC/11677/2020|EPI ISL 527515|B.1.214|Democratic Republic of the Congo|2020-05-26	Africa|hCoV-19/Egypt/CUNCI-HGC4I022/2020|EPI ISL 479705|B.1.1|Egypt|2020-06-02	0.0005543242	Africa
Africa|hCoV-19/DRC/11732/2020|EPI ISL 527536|B.1.214|Democratic Republic of the Congo|2020-05-26	Africa|hCoV-19/Egypt/CUNCI-HGC4I022/2020|EPI ISL 479705|B.1.1|Egypt|2020-06-02	0.0004189343	Africa
Africa|hCoV-19/DRC/11733/2020|EPI ISL 527571|B.1.149|Democratic Republic of the Congo|2020-05-26	Africa|hCoV-19/Egypt/CUNCI-HGC4I022/2020|EPI ISL 479705|B.1.1|Egypt|2020-06-02	0.0005425887	Africa
Africa|hCoV-19/DRC/11806/2020|EPI ISL 527572|B.1.214|Democratic Republic of the Congo|2020-05-26	Africa|hCoV-19/Egypt/CUNCI-HGC4I022/2020|EPI ISL 479705|B.1.1|Egypt|2020-06-02	0.0006476892	Africa
Africa|hCoV-19/DRC/1234/2020|EPI ISL 429258|B.1.5|Democratic Republic of the Congo|2020-04-06	Africa|hCoV-19/Egypt/CUNCI-HGC4I022/2020|EPI ISL 479705|B.1.1|Egypt|2020-06-02	0.0004642801	Africa
Africa|hCoV-19/DRC/1249/2020|EPI ISL 429259|B.1.5|Democratic Republic of the Congo|2020-04-06	Africa|hCoV-19/Egypt/CUNCI-HGC4I022/2020|EPI ISL 479705|B.1.1|Egypt|2020-06-02	0.0004427328	Africa
Africa|hCoV-19/DRC/1319/2020|EPI ISL 431011|B.1.128|Democratic Republic of the Congo|2020-04-07	Africa|hCoV-19/Egypt/CUNCI-HGC4I022/2020|EPI ISL 479705|B.1.1|Egypt|2020-06-02	0.0005443369	Africa
Africa|hCoV-19/DRC/1324/2020|EPI ISL 435033|B.1.128|Democratic Republic of the Congo|2020-04-07	Africa|hCoV-19/Egypt/CUNCI-HGC4I022/2020|EPI ISL 479705|B.1.1|Egypt|2020-06-02	0.0005406587	Africa
Africa|hCoV-19/DRC/1326/2020|EPI ISL 435116|B.1|Democratic Republic of the Congo|2020-04-07	Africa|hCoV-19/Egypt/CUNCI-HGC4I022/2020|EPI ISL 479705|B.1.1|Egypt|2020-06-02	0.0005192832	Africa
Africa|hCoV-19/DRC/1375/2020|EPI ISL 435117|B.1.1.1|Democratic Republic of the Congo|2020-04-07	Africa|hCoV-19/Egypt/CUNCI-HGC4I022/2020|EPI ISL 479705|B.1.1|Egypt|2020-06-02	0.0004830778	Africa
Africa|hCoV-19/DRC/1376/2020|EPI ISL 431012|B.1.1.1|Democratic Republic of the Congo|2020-04-07	Africa|hCoV-19/Egypt/CUNCI-HGC4I022/2020|EPI ISL 479705|B.1.1|Egypt|2020-06-02	0.0004447319	Africa
Africa|hCoV-19/DRC/1377/2020|EPI ISL 434678|B.1.1.1|Democratic Republic of the Congo|2020-04-07	Africa|hCoV-19/Egypt/CUNCI-HGC4I022/2020|EPI ISL 479705|B.1.1|Egypt|2020-06-02	0.0004070839	Africa
Africa|hCoV-19/DRC/1378/2020|EPI ISL 435118|B.1.1.1|Democratic Republic of the Congo|2020-04-07	Africa|hCoV-19/Egypt/CUNCI-HGC4I022/2020|EPI ISL 479705|B.1.1|Egypt|2020-06-02	0.0004433884	Africa
Africa|hCoV-19/DRC/1382/2020|EPI ISL 435113|B.1.1.1|Democratic Republic of the Congo|2020-04-07	Africa|hCoV-19/Egypt/CUNCI-HGC4I022/2020|EPI ISL 479705|B.1.1|Egypt|2020-06-02	0.0004518725	Africa
Africa|hCoV-19/DRC/1397/2020|EPI ISL 434679|B.1.1.1|Democratic Republic of the Congo|2020-04-07	Africa|hCoV-19/Egypt/CUNCI-HGC4I022/2020|EPI ISL 479705|B.1.1|Egypt|2020-06-02	0.0004438059	Africa
Africa|hCoV-19/DRC/1398/2020|EPI ISL 435114|B.1.1.1|Democratic Republic of the Congo|2020-04-07	Africa|hCoV-19/Egypt/CUNCI-HGC4I022/2020|EPI ISL 479705|B.1.1|Egypt|2020-06-02	0.0004045864	Africa
Africa|hCoV-19/DRC/1422/2020|EPI ISL 434680|B.1.149|Democratic Republic of the Congo|2020-04-08	Africa|hCoV-19/Egypt/CUNCI-HGC4I022/2020|EPI ISL 479705|B.1.1|Egypt|2020-06-02	0.0005516146	Africa
Africa|hCoV-19/DRC/1423/2020|EPI ISL 434710|B.1.149|Democratic Republic of the Congo|2020-04-08	Africa|hCoV-19/Egypt/CUNCI-HGC4I022/2020|EPI ISL 479705|B.1.1|Egypt|2020-06-02	0.0005057225	Africa
Africa|hCoV-19/DRC/1486/2020|EPI ISL 434711|B.1|Democratic Republic of the Congo|2020-04-08	Africa|hCoV-19/Egypt/CUNCI-HGC4I022/2020|EPI ISL 479705|B.1.1|Egypt|2020-06-02	0.0004890724	Africa
Africa|hCoV-19/DRC/1516/2020|EPI ISL 435032|B.1.5|Democratic Republic of the Congo|2020-04-09	Africa|hCoV-19/Egypt/CUNCI-HGC4I022/2020|EPI ISL 479705|B.1.1|Egypt|2020-06-02	0.0004370188	Africa
Africa|hCoV-19/DRC/1565/2020|EPI ISL 434681|B.1|Democratic Republic of the Congo|2020-04-09	Africa|hCoV-19/Egypt/CUNCI-HGC4I022/2020|EPI ISL 479705|B.1.1|Egypt|2020-06-02	0.0004802378	Africa
Africa|hCoV-19/DRC/158/2020|EPI ISL 417950|B.40|Democratic Republic of the Congo|2020-03-20	Africa|hCoV-19/Egypt/CUNCI-HGC4I022/2020|EPI ISL 479705|B.1.1|Egypt|2020-06-02	0.0007734807	Africa
Africa|hCoV-19/DRC/1715/2020|EPI ISL 435156|B.1.84|Democratic Republic of the Congo|2020-04-10	Africa|hCoV-19/Egypt/CUNCI-HGC4I022/2020|EPI ISL 479705|B.1.1|Egypt|2020-06-02	0.0005096362	Africa
Africa|hCoV-19/DRC/1767/2020|EPI ISL 435157|B.1.5|Democratic Republic of the Congo|2020-04-10	Africa|hCoV-19/Egypt/CUNCI-HGC4I022/2020|EPI ISL 479705|B.1.1|Egypt|2020-06-02	0.0004556522	Africa
Africa|hCoV-19/DRC/1779/2020|EPI ISL 435158|C.14|Democratic Republic of the Congo|2020-04-10	Africa|hCoV-19/Egypt/CUNCI-HGC4I022/2020|EPI ISL 479705|B.1.1|Egypt|2020-06-02	0.0004525439	Africa
Africa|hCoV-19/DRC/191/2020|EPI ISL 417955|B.1.128|Democratic Republic of the Congo|2020-03-21	Africa|hCoV-19/Egypt/CUNCI-HGC4I022/2020|EPI ISL 479705|B.1.1|Egypt|2020-06-02	0.0005387185	Africa
Africa|hCoV-19/DRC/1952/2020|EPI ISL 435159|B.1.5|Democratic Republic of the Congo|2020-04-11	Africa|hCoV-19/Egypt/CUNCI-HGC4I022/2020|EPI ISL 479705|B.1.1|Egypt|2020-06-02	0.0004504320	Africa
Africa|hCoV-19/DRC/1982/2020|EPI ISL 435160|B.1|Democratic Republic of the Congo|2020-04-12	Africa|hCoV-19/Egypt/CUNCI-HGC4I022/2020|EPI ISL 479705|B.1.1|Egypt|2020-06-02	0.0004832158	Africa
Africa|hCoV-19/DRC/2047/2020|EPI ISL 435161|B.1.1.1|Democratic Republic of the Congo|2020-04-12	Africa|hCoV-19/Egypt/CUNCI-HGC4I022/2020|EPI ISL 479705|B.1.1|Egypt|2020-06-02	0.0004112545	Africa
Africa|hCoV-19/DRC/2063/2020|EPI ISL 435162|B.1|Democratic Republic of the Congo|2020-04-12	Africa|hCoV-19/Egypt/CUNCI-HGC4I022/2020|EPI ISL 479705|B.1.1|Egypt|2020-06-02	0.0004489809	Africa
Africa|hCoV-19/DRC/2120/2020|EPI ISL 435163|B.1.149|Democratic Republic of the Congo|2020-04-12	Africa|hCoV-19/Egypt/CUNCI-HGC4I022/2020|EPI ISL 479705|B.1.1|Egypt|2020-06-02	0.0005093280	Africa
Africa|hCoV-19/DRC/2121/2020|EPI ISL 435164|B.1.149|Democratic Republic of the Congo|2020-04-12	Africa|hCoV-19/Egypt/CUNCI-HGC4I022/2020|EPI ISL 479705|B.1.1|Egypt|2020-06-02	0.0005170157	Africa
Africa|hCoV-19/DRC/2122/2020|EPI ISL 435165|B.1.149|Democratic Republic of the Congo|2020-04-13	Africa|hCoV-19/Egypt/CUNCI-HGC4I022/2020|EPI ISL 479705|B.1.1|Egypt|2020-06-02	0.0005963545	Africa
Africa|hCoV-19/DRC/2125/2020|EPI ISL 435166|B.1.149|Democratic Republic of the Congo|2020-04-13	Africa|hCoV-19/Egypt/CUNCI-HGC4I022/2020|EPI ISL 479705|B.1.1|Egypt|2020-06-02	0.0005187860	Africa
Africa|hCoV-19/DRC/2128/2020|EPI ISL 435167|B.1|Democratic Republic of the Congo|2020-04-13	Africa|hCoV-19/Egypt/CUNCI-HGC4I022/2020|EPI ISL 479705|B.1.1|Egypt|2020-06-02	0.0004584960	Africa
Africa|hCoV-19/DRC/2133/2020|EPI ISL 435168|B.1.128|Democratic Republic of the Congo|2020-04-13	Africa|hCoV-19/Egypt/CUNCI-HGC4I022/2020|EPI ISL 479705|B.1.1|Egypt|2020-06-02	0.0005597925	Africa
Africa|hCoV-19/DRC/214/2020|EPI ISL 420030|B.1.6|Democratic Republic of the Congo|2020-03-21	Africa|hCoV-19/Egypt/CUNCI-HGC4I022/2020|EPI ISL 479705|B.1.1|Egypt|2020-06-02	0.0004385918	Africa
Africa|hCoV-19/DRC/215/2020|EPI ISL 420031|B.1.1.1|Democratic Republic of the Congo|2020-03-21	Africa|hCoV-19/Egypt/CUNCI-HGC4I022/2020|EPI ISL 479705|B.1.1|Egypt|2020-06-02	0.0004456985	Africa
Africa|hCoV-19/DRC/2169/2020|EPI ISL 436194|B.1.5|Democratic Republic of the Congo|2020-04-13	Africa|hCoV-19/Egypt/CUNCI-HGC4I022/2020|EPI ISL 479705|B.1.1|Egypt|2020-06-02	0.0004897175	Africa
Africa|hCoV-19/DRC/2299/2020|EPI ISL 436412|B.1.5|Democratic Republic of the Congo|2020-04-14	Africa|hCoV-19/Egypt/CUNCI-HGC4I022/2020|EPI ISL 479705|B.1.1|Egypt|2020-06-02	0.0005086840	Africa
Africa|hCoV-19/DRC/236/2020|EPI ISL 420032|B.1.128|Democratic Republic of the Congo|2020-03-22	Africa|hCoV-19/Egypt/CUNCI-HGC4I022/2020|EPI ISL 479705|B.1.1|Egypt|2020-06-02	0.0005393778	Africa
Africa|hCoV-19/DRC/2363/2020|EPI ISL 437194|B.1.84|Democratic Republic of the Congo|2020-04-14	Africa|hCoV-19/Egypt/CUNCI-HGC4I022/2020|EPI ISL 479705|B.1.1|Egypt|2020-06-02	0.0004747204	Africa
Africa|hCoV-19/DRC/2384/2020|EPI ISL 437196|B.1.149|Democratic Republic of the Congo|2020-04-14	Africa|hCoV-19/Egypt/CUNCI-HGC4I022/2020|EPI ISL 479705|B.1.1|Egypt|2020-06-02	0.0005180333	Africa
Africa|hCoV-19/DRC/241/2020|EPI ISL 420033|B.1.1.75|Democratic Republic of the Congo|2020-03-22	Africa|hCoV-19/Egypt/CUNCI-HGC4I022/2020|EPI ISL 479705|B.1.1|Egypt|2020-06-02	0.0003707708	Africa
Africa|hCoV-19/DRC/243/2020|EPI ISL 420034|B.1|Democratic Republic of the Congo|2020-03-22	Africa|hCoV-19/Egypt/CUNCI-HGC4I022/2020|EPI ISL 479705|B.1.1|Egypt|2020-06-02	0.0004825050	Africa
Africa|hCoV-19/DRC/248/2020|EPI ISL 420035|B.1.5|Democratic Republic of the Congo|2020-03-22	Africa|hCoV-19/Egypt/CUNCI-HGC4I022/2020|EPI ISL 479705|B.1.1|Egypt|2020-06-02	0.0004044911	Africa
Africa|hCoV-19/DRC/2496/2020|EPI ISL 437337|B.1.149|Democratic Republic of the Congo|2020-04-15	Africa|hCoV-19/Egypt/CUNCI-HGC4I022/2020|EPI ISL 479705|B.1.1|Egypt|2020-06-02	0.0005379255	Africa
Africa|hCoV-19/DRC/2529/2020|EPI ISL 437338|B.1.178|Democratic Republic of the Congo|2020-04-15	Africa|hCoV-19/Egypt/CUNCI-HGC4I022/2020|EPI ISL 479705|B.1.1|Egypt|2020-06-02	0.0005042949	Africa
Africa|hCoV-19/DRC/253/2020|EPI ISL 420838|B.1.5|Democratic Republic of the Congo|2020-03-22	Africa|hCoV-19/Egypt/CUNCI-HGC4I022/2020|EPI ISL 479705|B.1.1|Egypt|2020-06-02	0.0004059687	Africa
Africa|hCoV-19/DRC/2536/2020|EPI ISL 437339|B.1|Democratic Republic of the Congo|2020-04-15	Africa|hCoV-19/Egypt/CUNCI-HGC4I022/2020|EPI ISL 479705|B.1.1|Egypt|2020-06-02	0.0005042950	Africa
Africa|hCoV-19/DRC/254/2020|EPI ISL 420839|B.1|Democratic Republic of the Congo|2020-03-22	Africa|hCoV-19/Egypt/CUNCI-HGC4I022/2020|EPI ISL 479705|B.1.1|Egypt|2020-06-02	0.0004773565	Africa
Africa|hCoV-19/DRC/2563/2020|EPI ISL 437340|B.1.9|Democratic Republic of the Congo|2020-04-15	Africa|hCoV-19/Egypt/CUNCI-HGC4I022/2020|EPI ISL 479705|B.1.1|Egypt|2020-06-02	0.0007060984	Africa
Africa|hCoV-19/DRC/2580/2020|EPI ISL 437341|B.1.5|Democratic Republic of the Congo|2020-04-15	Africa|hCoV-19/Egypt/CUNCI-HGC4I022/2020|EPI ISL 479705|B.1.1|Egypt|2020-06-02	0.0004394960	Africa
Africa|hCoV-19/DRC/2644/2020|EPI ISL 437342|B.1.84|Democratic Republic of the Congo|2020-04-15	Africa|hCoV-19/Egypt/CUNCI-HGC4I022/2020|EPI ISL 479705|B.1.1|Egypt|2020-06-02	0.0005458723	Africa
Africa|hCoV-19/DRC/2670/2020|EPI ISL 437343|B.1.9|Democratic Republic of the Congo|2020-04-15	Africa|hCoV-19/Egypt/CUNCI-HGC4I022/2020|EPI ISL 479705|B.1.1|Egypt|2020-06-02	0.0007397863	Africa
Africa|hCoV-19/DRC/2727/2020|EPI ISL 437344|B.1|Democratic Republic of the Congo|2020-04-16	Africa|hCoV-19/Egypt/CUNCI-HGC4I022/2020|EPI ISL 479705|B.1.1|Egypt|2020-06-02	0.0004449097	Africa
Africa|hCoV-19/DRC/2728/2020|EPI ISL 437345|B.1.84|Democratic Republic of the Congo|2020-04-16	Africa|hCoV-19/Egypt/CUNCI-HGC4I022/2020|EPI ISL 479705|B.1.1|Egypt|2020-06-02	0.0005165773	Africa
Africa|hCoV-19/DRC/2813/2020|EPI ISL 437346|C.14|Democratic Republic of the Congo|2020-04-16	Africa|hCoV-19/Egypt/CUNCI-HGC4I022/2020|EPI ISL 479705|B.1.1|Egypt|2020-06-02	0.0004708620	Africa
Africa|hCoV-19/DRC/2819/2020|EPI ISL 437347|B.1|Democratic Republic of the Congo|2020-04-16	Africa|hCoV-19/Egypt/CUNCI-HGC4I022/2020|EPI ISL 479705|B.1.1|Egypt|2020-06-02	0.0005496142	Africa
Africa|hCoV-19/DRC/2827/2020|EPI ISL 437348|B.1|Democratic Republic of the Congo|2020-04-16	Africa|hCoV-19/Egypt/CUNCI-HGC4I022/2020|EPI ISL 479705|B.1.1|Egypt|2020-06-02	0.0004369996	Africa
Africa|hCoV-19/DRC/2855/2020|EPI ISL 437350|B.1|Democratic Republic of the Congo|2020-04-16	Africa|hCoV-19/Egypt/CUNCI-HGC4I022/2020|EPI ISL 479705|B.1.1|Egypt|2020-06-02	0.0004706657	Africa
Africa|hCoV-19/DRC/2864/2020|EPI ISL 437351|B.1|Democratic Republic of the Congo|2020-04-16	Africa|hCoV-19/Egypt/CUNCI-HGC4I022/2020|EPI ISL 479705|B.1.1|Egypt|2020-06-02	0.0004716598	Africa
Africa|hCoV-19/DRC/2904/2020|EPI ISL 437352|B.1|Democratic Republic of the Congo|2020-04-17	Africa|hCoV-19/Egypt/CUNCI-HGC4I022/2020|EPI ISL 479705|B.1.1|Egypt|2020-06-02	0.0004706657	Africa
Africa|hCoV-19/DRC/2938/2020|EPI ISL 437353|B.1.275|Democratic Republic of the Congo|2020-04-17	Africa|hCoV-19/Egypt/CUNCI-HGC4I022/2020|EPI ISL 479705|B.1.1|Egypt|2020-06-02	0.0006607179	Africa
Africa|hCoV-19/DRC/2939/2020|EPI ISL 437354|B.1|Democratic Republic of the Congo|2020-04-17	Africa|hCoV-19/Egypt/CUNCI-HGC4I022/2020|EPI ISL 479705|B.1.1|Egypt|2020-06-02	0.0005727333	Africa
Africa|hCoV-19/DRC/2942/2020|EPI ISL 437355|B.1|Democratic Republic of the Congo|2020-04-17	Africa|hCoV-19/Egypt/CUNCI-HGC4I022/2020|EPI ISL 479705|B.1.1|Egypt|2020-06-02	0.0005877235	Africa
Africa|hCoV-19/DRC/299/2020|EPI ISL 420840|B.4|Democratic Republic of the Congo|2020-03-20	Africa|hCoV-19/Egypt/CUNCI-HGC4I022/2020|EPI ISL 479705|B.1.1|Egypt|2020-06-02	0.0009238764	Africa
Africa|hCoV-19/DRC/300/2020|EPI ISL 420841|A|Democratic Republic of the Congo|2020-03-22	Africa|hCoV-19/Egypt/CUNCI-HGC4I022/2020|EPI ISL 479705|B.1.1|Egypt|2020-06-02	0.0007118883	Africa
Africa|hCoV-19/DRC/3041/2020|EPI ISL 437356|B.1|Democratic Republic of the Congo|2020-04-18	Africa|hCoV-19/Egypt/CUNCI-HGC4I022/2020|EPI ISL 479705|B.1.1|Egypt|2020-06-02	0.0005401532	Africa
Africa|hCoV-19/DRC/307/2020|EPI ISL 420842|B.1.9|Democratic Republic of the Congo|2020-03	Africa|hCoV-19/Egypt/CUNCI-HGC4I022/2020|EPI ISL 479705|B.1.1|Egypt|2020-06-02	0.0005542455	Africa
Africa|hCoV-19/DRC/3070/2020|EPI ISL 437357|B.1.214|Democratic Republic of the Congo|2020-04-18	Africa|hCoV-19/Egypt/CUNCI-HGC4I022/2020|EPI ISL 479705|B.1.1|Egypt|2020-06-02	0.0005747024	Africa
Africa|hCoV-19/DRC/3089/2020|EPI ISL 437358|B.1.84|Democratic Republic of the Congo|2020-04-19	Africa|hCoV-19/Egypt/CUNCI-HGC4I022/2020|EPI ISL 479705|B.1.1|Egypt|2020-06-02	0.0005049246	Africa
Africa|hCoV-19/DRC/3440/2020|EPI ISL 447597|B.1.84|Democratic Republic of the Congo|2020-04-22	Africa|hCoV-19/Egypt/CUNCI-HGC4I022/2020|EPI ISL 479705|B.1.1|Egypt|2020-06-02	0.0005106130	Africa
Africa|hCoV-19/DRC/3451/2020|EPI ISL 447598|B.1.178|Democratic Republic of the Congo|2020-04-22	Africa|hCoV-19/Egypt/CUNCI-HGC4I022/2020|EPI ISL 479705|B.1.1|Egypt|2020-06-02	0.0005451028	Africa
Africa|hCoV-19/DRC/3453/2020|EPI ISL 447599|B.1.84|Democratic Republic of the Congo|2020-04-22	Africa|hCoV-19/Egypt/CUNCI-HGC4I022/2020|EPI ISL 479705|B.1.1|Egypt|2020-06-02	0.0005109260	Africa
Africa|hCoV-19/DRC/3481/2020|EPI ISL 447600|B.1|Democratic Republic of the Congo|2020-04-22	Africa|hCoV-19/Egypt/CUNCI-HGC4I022/2020|EPI ISL 479705|B.1.1|Egypt|2020-06-02	0.0004543260	Africa
Africa|hCoV-19/DRC/3482/2020|EPI ISL 447601|B.1|Democratic Republic of the Congo|2020-04-22	Africa|hCoV-19/Egypt/CUNCI-HGC4I022/2020|EPI ISL 479705|B.1.1|Egypt|2020-06-02	0.0004808547	Africa
Africa|hCoV-19/DRC/3483/2020|EPI ISL 447602|B.1|Democratic Republic of the Congo|2020-04-22	Africa|hCoV-19/Egypt/CUNCI-HGC4I022/2020|EPI ISL 479705|B.1.1|Egypt|2020-06-02	0.0004536128	Africa
Africa|hCoV-19/DRC/3490/2020|EPI ISL 447603|B.1|Democratic Republic of the Congo|2020-04-22	Africa|hCoV-19/Egypt/CUNCI-HGC4I022/2020|EPI ISL 479705|B.1.1|Egypt|2020-06-02	0.0004775324	Africa
Africa|hCoV-19/DRC/3504/2020|EPI ISL 447604|B.1.149|Democratic Republic of the Congo|2020-04-23	Africa|hCoV-19/Egypt/CUNCI-HGC4I022/2020|EPI ISL 479705|B.1.1|Egypt|2020-06-02	0.0005239365	Africa
Africa|hCoV-19/DRC/352/2020|EPI ISL 420850|B.1.5|Democratic Republic of the Congo|2020-03	Africa|hCoV-19/Egypt/CUNCI-HGC4I022/2020|EPI ISL 479705|B.1.1|Egypt|2020-06-02	0.0004770312	Africa
Africa|hCoV-19/DRC/353/2020|EPI ISL 420843|B.1.5|Democratic Republic of the Congo|2020-03	Africa|hCoV-19/Egypt/CUNCI-HGC4I022/2020|EPI ISL 479705|B.1.1|Egypt|2020-06-02	0.0004088868	Africa
Africa|hCoV-19/DRC/355/2020|EPI ISL 420844|B.1|Democratic Republic of the Congo|2020-03	Africa|hCoV-19/Egypt/CUNCI-HGC4I022/2020|EPI ISL 479705|B.1.1|Egypt|2020-06-02	0.0004385474	Africa
Africa|hCoV-19/DRC/3552/2020|EPI ISL 447605|B.1.84|Democratic Republic of the Congo|2020-04-23	Africa|hCoV-19/Egypt/CUNCI-HGC4I022/2020|EPI ISL 479705|B.1.1|Egypt|2020-06-02	0.0005170482	Africa
Africa|hCoV-19/DRC/3595/2020|EPI ISL 447606|B.1.5|Democratic Republic of the Congo|2020-04-23	Africa|hCoV-19/Egypt/CUNCI-HGC4I022/2020|EPI ISL 479705|B.1.1|Egypt|2020-06-02	0.0004756491	Africa
Africa|hCoV-19/DRC/3632/2020|EPI ISL 447607|B.1.5|Democratic Republic of the Congo|2020-04-23	Africa|hCoV-19/Egypt/CUNCI-HGC4I022/2020|EPI ISL 479705|B.1.1|Egypt|2020-06-02	0.0004771519	Africa
Africa|hCoV-19/DRC/3633/2020|EPI ISL 447230|B.1.5|Democratic Republic of the Congo|2020-04-23	Africa|hCoV-19/Egypt/CUNCI-HGC4I022/2020|EPI ISL 479705|B.1.1|Egypt|2020-06-02	0.0004816984	Africa
Africa|hCoV-19/DRC/3653/2020|EPI ISL 447231|B.1.128|Democratic Republic of the Congo|2020-04-23	Africa|hCoV-19/Egypt/CUNCI-HGC4I022/2020|EPI ISL 479705|B.1.1|Egypt|2020-06-02	0.0005406642	Africa
Africa|hCoV-19/DRC/3659/2020|EPI ISL 447232|B.1.128|Democratic Republic of the Congo|2020-04-23	Africa|hCoV-19/Egypt/CUNCI-HGC4I022/2020|EPI ISL 479705|B.1.1|Egypt|2020-06-02	0.0005411581	Africa
Africa|hCoV-19/DRC/3661/2020|EPI ISL 447233|B.1.128|Democratic Republic of the Congo|2020-04-23	Africa|hCoV-19/Egypt/CUNCI-HGC4I022/2020|EPI ISL 479705|B.1.1|Egypt|2020-06-02	0.0005457720	Africa
Africa|hCoV-19/DRC/3662/2020|EPI ISL 447234|B.1.128|Democratic Republic of the Congo|2020-04-23	Africa|hCoV-19/Egypt/CUNCI-HGC4I022/2020|EPI ISL 479705|B.1.1|Egypt|2020-06-02	0.0005453628	Africa
Africa|hCoV-19/DRC/3664/2020|EPI ISL 447235|B.1.128|Democratic Republic of the Congo|2020-04-23	Africa|hCoV-19/Egypt/CUNCI-HGC4I022/2020|EPI ISL 479705|B.1.1|Egypt|2020-06-02	0.0005454558	Africa
Africa|hCoV-19/DRC/3683/2020|EPI ISL 447236|B.1.5|Democratic Republic of the Congo|2020-04-24	Africa|hCoV-19/Egypt/CUNCI-HGC4I022/2020|EPI ISL 479705|B.1.1|Egypt|2020-06-02	0.0005112724	Africa
Africa|hCoV-19/DRC/3688/2020|EPI ISL 447237|B.1.128|Democratic Republic of the Congo|2020-04-24	Africa|hCoV-19/Egypt/CUNCI-HGC4I022/2020|EPI ISL 479705|B.1.1|Egypt|2020-06-02	0.0005436584	Africa
Africa|hCoV-19/DRC/376/2020|EPI ISL 420851|B.1.6|Democratic Republic of the Congo|2020-03-25	Africa|hCoV-19/Egypt/CUNCI-HGC4I022/2020|EPI ISL 479705|B.1.1|Egypt|2020-06-02	0.0005093871	Africa
Africa|hCoV-19/DRC/3764/2020|EPI ISL 447238|B.1.84|Democratic Republic of the Congo|2020-04-24	Africa|hCoV-19/Egypt/CUNCI-HGC4I022/2020|EPI ISL 479705|B.1.1|Egypt|2020-06-02	0.0005446036	Africa
Africa|hCoV-19/DRC/3768/2020|EPI ISL 447239|B.1.84|Democratic Republic of the Congo|2020-04-24	Africa|hCoV-19/Egypt/CUNCI-HGC4I022/2020|EPI ISL 479705|B.1.1|Egypt|2020-06-02	0.0005109485	Africa
Africa|hCoV-19/DRC/3778/2020|EPI ISL 447240|B.1.128|Democratic Republic of the Congo|2020-04-24	Africa|hCoV-19/Egypt/CUNCI-HGC4I022/2020|EPI ISL 479705|B.1.1|Egypt|2020-06-02	0.0006104584	Africa
Africa|hCoV-19/DRC/3787/2020|EPI ISL 447241|B.1|Democratic Republic of the Congo|2020-04-24	Africa|hCoV-19/Egypt/CUNCI-HGC4I022/2020|EPI ISL 479705|B.1.1|Egypt|2020-06-02	0.0004855787	Africa
Africa|hCoV-19/DRC/3791/2020|EPI ISL 447242|B.1|Democratic Republic of the Congo|2020-04-24	Africa|hCoV-19/Egypt/CUNCI-HGC4I022/2020|EPI ISL 479705|B.1.1|Egypt|2020-06-02	0.0005272212	Africa
Africa|hCoV-19/DRC/3803/2020|EPI ISL 447243|B.1|Democratic Republic of the Congo|2020-04-24	Africa|hCoV-19/Egypt/CUNCI-HGC4I022/2020|EPI ISL 479705|B.1.1|Egypt|2020-06-02	0.0004534069	Africa
Africa|hCoV-19/DRC/3806/2020|EPI ISL 447244|B.1|Democratic Republic of the Congo|2020-04-24	Africa|hCoV-19/Egypt/CUNCI-HGC4I022/2020|EPI ISL 479705|B.1.1|Egypt|2020-06-02	0.0004533755	Africa
Africa|hCoV-19/DRC/3827/2020|EPI ISL 447245|B.1|Democratic Republic of the Congo|2020-04-24	Africa|hCoV-19/Egypt/CUNCI-HGC4I022/2020|EPI ISL 479705|B.1.1|Egypt|2020-06-02	0.0005794260	Africa
Africa|hCoV-19/DRC/3829/2020|EPI ISL 447246|B.1|Democratic Republic of the Congo|2020-04-24	Africa|hCoV-19/Egypt/CUNCI-HGC4I022/2020|EPI ISL 479705|B.1.1|Egypt|2020-06-02	0.0005460755	Africa
Africa|hCoV-19/DRC/3834/2020|EPI ISL 447247|A|Democratic Republic of the Congo|2020-04-25	Africa|hCoV-19/Egypt/CUNCI-HGC4I022/2020|EPI ISL 479705|B.1.1|Egypt|2020-06-02	0.0007890304	Africa
Africa|hCoV-19/DRC/3837/2020|EPI ISL 447248|B.1.128|Democratic Republic of the Congo|2020-04-25	Africa|hCoV-19/Egypt/CUNCI-HGC4I022/2020|EPI ISL 479705|B.1.1|Egypt|2020-06-02	0.0005451026	Africa
Africa|hCoV-19/DRC/3841/2020|EPI ISL 447249|B.1.128|Democratic Republic of the Congo|2020-04-25	Africa|hCoV-19/Egypt/CUNCI-HGC4I022/2020|EPI ISL 479705|B.1.1|Egypt|2020-06-02	0.0005778509	Africa
Africa|hCoV-19/DRC/3842/2020|EPI ISL 471396|B.1.128|Democratic Republic of the Congo|2020-04-25	Africa|hCoV-19/Egypt/CUNCI-HGC4I022/2020|EPI ISL 479705|B.1.1|Egypt|2020-06-02	0.0005715956	Africa
Africa|hCoV-19/DRC/3846/2020|EPI ISL 471397|B.1.84|Democratic Republic of the Congo|2020-04-25	Africa|hCoV-19/Egypt/CUNCI-HGC4I022/2020|EPI ISL 479705|B.1.1|Egypt|2020-06-02	0.0005715459	Africa
Africa|hCoV-19/DRC/3937/2020|EPI ISL 471398|B.1|Democratic Republic of the Congo|2020-04-25	Africa|hCoV-19/Egypt/CUNCI-HGC4I022/2020|EPI ISL 479705|B.1.1|Egypt|2020-06-02	0.0005379147	Africa
Africa|hCoV-19/DRC/3941/2020|EPI ISL 471399|B.1.128|Democratic Republic of the Congo|2020-04-25	Africa|hCoV-19/Egypt/CUNCI-HGC4I022/2020|EPI ISL 479705|B.1.1|Egypt|2020-06-02	0.0006121331	Africa
Africa|hCoV-19/DRC/3947/2020|EPI ISL 471400|B.1.214|Democratic Republic of the Congo|2020-04-25	Africa|hCoV-19/Egypt/CUNCI-HGC4I022/2020|EPI ISL 479705|B.1.1|Egypt|2020-06-02	0.0006388272	Africa
Africa|hCoV-19/DRC/3949/2020|EPI ISL 471401|B.1.84|Democratic Republic of the Congo|2020-04-26	Africa|hCoV-19/Egypt/CUNCI-HGC4I022/2020|EPI ISL 479705|B.1.1|Egypt|2020-06-02	0.0004743987	Africa
Africa|hCoV-19/DRC/396/2020|EPI ISL 420852|B.1.6|Democratic Republic of the Congo|2020-03-26	Africa|hCoV-19/Egypt/CUNCI-HGC4I022/2020|EPI ISL 479705|B.1.1|Egypt|2020-06-02	0.0004749506	Africa
Africa|hCoV-19/DRC/397/2020|EPI ISL 420845|B.1.6|Democratic Republic of the Congo|2020-03-26	Africa|hCoV-19/Egypt/CUNCI-HGC4I022/2020|EPI ISL 479705|B.1.1|Egypt|2020-06-02	0.0004713534	Africa
Africa|hCoV-19/DRC/400/2020|EPI ISL 420846|B.1.5|Democratic Republic of the Congo|2020-03	Africa|hCoV-19/Egypt/CUNCI-HGC4I022/2020|EPI ISL 479705|B.1.1|Egypt|2020-06-02	0.0004389176	Africa
Africa|hCoV-19/DRC/4012/2020|EPI ISL 471402|B.1|Democratic Republic of the Congo|2020-04-26	Africa|hCoV-19/Egypt/CUNCI-HGC4I022/2020|EPI ISL 479705|B.1.1|Egypt|2020-06-02	0.0006052049	Africa
Africa|hCoV-19/DRC/402/2020|EPI ISL 420853|B.1|Democratic Republic of the Congo|2020-03-26	Africa|hCoV-19/Egypt/CUNCI-HGC4I022/2020|EPI ISL 479705|B.1.1|Egypt|2020-06-02	0.0004937231	Africa
Africa|hCoV-19/DRC/4020/2020|EPI ISL 471403|B.1.5|Democratic Republic of the Congo|2020-04-26	Africa|hCoV-19/Egypt/CUNCI-HGC4I022/2020|EPI ISL 479705|B.1.1|Egypt|2020-06-02	0.0005379377	Africa
Africa|hCoV-19/DRC/4026/2020|EPI ISL 471404|B.1.84|Democratic Republic of the Congo|2020-04-27	Africa|hCoV-19/Egypt/CUNCI-HGC4I022/2020|EPI ISL 479705|B.1.1|Egypt|2020-06-02	0.0005065664	Africa
Africa|hCoV-19/DRC/4060/2020|EPI ISL 471405|B.1|Democratic Republic of the Congo|2020-04-27	Africa|hCoV-19/Egypt/CUNCI-HGC4I022/2020|EPI ISL 479705|B.1.1|Egypt|2020-06-02	0.0005389707	Africa
Africa|hCoV-19/DRC/4075/2020|EPI ISL 471406|B.1.214|Democratic Republic of the Congo|2020-04-27	Africa|hCoV-19/Egypt/CUNCI-HGC4I022/2020|EPI ISL 479705|B.1.1|Egypt|2020-06-02	0.0006104850	Africa
Africa|hCoV-19/DRC/4084/2020|EPI ISL 471407|B.1.214|Democratic Republic of the Congo|2020-04-27	Africa|hCoV-19/Egypt/CUNCI-HGC4I022/2020|EPI ISL 479705|B.1.1|Egypt|2020-06-02	0.0006394722	Africa
Africa|hCoV-19/DRC/4132/2020|EPI ISL 471408|B.1|Democratic Republic of the Congo|2020-04-27	Africa|hCoV-19/Egypt/CUNCI-HGC4I022/2020|EPI ISL 479705|B.1.1|Egypt|2020-06-02	0.0005715324	Africa
Africa|hCoV-19/DRC/4141/2020|EPI ISL 471409|B.1.128|Democratic Republic of the Congo|2020-04-27	Africa|hCoV-19/Egypt/CUNCI-HGC4I022/2020|EPI ISL 479705|B.1.1|Egypt|2020-06-02	0.0006052048	Africa
Africa|hCoV-19/DRC/4145/2020|EPI ISL 471410|B.1|Democratic Republic of the Congo|2020-04-27	Africa|hCoV-19/Egypt/CUNCI-HGC4I022/2020|EPI ISL 479705|B.1.1|Egypt|2020-06-02	0.0005042848	Africa
Africa|hCoV-19/DRC/4194/2020|EPI ISL 471414|B.1.5|Democratic Republic of the Congo|2020-04-28	Africa|hCoV-19/Egypt/CUNCI-HGC4I022/2020|EPI ISL 479705|B.1.1|Egypt|2020-06-02	0.0005379020	Africa
Africa|hCoV-19/DRC/4250/2020|EPI ISL 471415|B.1.1.1|Democratic Republic of the Congo|2020-04-28	Africa|hCoV-19/Egypt/CUNCI-HGC4I022/2020|EPI ISL 479705|B.1.1|Egypt|2020-06-02	0.0005042510	Africa
Africa|hCoV-19/DRC/4279/2020|EPI ISL 514114|B.1|Democratic Republic of the Congo|2020-04-28	Africa|hCoV-19/Egypt/CUNCI-HGC4I022/2020|EPI ISL 479705|B.1.1|Egypt|2020-06-02	0.0005453684	Africa
Africa|hCoV-19/DRC/4282/2020|EPI ISL 514103|B.1.128|Democratic Republic of the Congo|2020-04-08	Africa|hCoV-19/Egypt/CUNCI-HGC4I022/2020|EPI ISL 479705|B.1.1|Egypt|2020-06-02	0.0005795389	Africa
Africa|hCoV-19/DRC/4284/2020|EPI ISL 514115|B.1.128|Democratic Republic of the Congo|2020-04-28	Africa|hCoV-19/Egypt/CUNCI-HGC4I022/2020|EPI ISL 479705|B.1.1|Egypt|2020-06-02	0.0005794797	Africa
Africa|hCoV-19/DRC/431/2020|EPI ISL 420847|B.1.147|Democratic Republic of the Congo|2020-03-26	Africa|hCoV-19/Egypt/CUNCI-HGC4I022/2020|EPI ISL 479705|B.1.1|Egypt|2020-06-02	0.0004713488	Africa
Africa|hCoV-19/DRC/4418/2020|EPI ISL 496506|B.1.128|Democratic Republic of the Congo|2020-04-29	Africa|hCoV-19/Egypt/CUNCI-HGC4I022/2020|EPI ISL 479705|B.1.1|Egypt|2020-06-02	0.0006136211	Africa
Africa|hCoV-19/DRC/4422/2020|EPI ISL 496507|B.1.128|Democratic Republic of the Congo|2020-04-29	Africa|hCoV-19/Egypt/CUNCI-HGC4I022/2020|EPI ISL 479705|B.1.1|Egypt|2020-06-02	0.0005860910	Africa
Africa|hCoV-19/DRC/4427/2020|EPI ISL 496508|B.1.128|Democratic Republic of the Congo|2020-04-29	Africa|hCoV-19/Egypt/CUNCI-HGC4I022/2020|EPI ISL 479705|B.1.1|Egypt|2020-06-02	0.0005913496	Africa
Africa|hCoV-19/DRC/4429/2020|EPI ISL 513589|B.1.128|Democratic Republic of the Congo|2020-04-29	Africa|hCoV-19/Egypt/CUNCI-HGC4I022/2020|EPI ISL 479705|B.1.1|Egypt|2020-06-02	0.0005913908	Africa
Africa|hCoV-19/DRC/4430/2020|EPI ISL 496509|B.1.128|Democratic Republic of the Congo|2020-04-29	Africa|hCoV-19/Egypt/CUNCI-HGC4I022/2020|EPI ISL 479705|B.1.1|Egypt|2020-06-02	0.0005800326	Africa
Africa|hCoV-19/DRC/4437/2020|EPI ISL 513590|B.1.128|Democratic Republic of the Congo|2020-05-02	Africa|hCoV-19/Egypt/CUNCI-HGC4I022/2020|EPI ISL 479705|B.1.1|Egypt|2020-06-02	0.0006263004	Africa
Africa|hCoV-19/DRC/4442/2020|EPI ISL 496510|B.1.128|Democratic Republic of the Congo|2020-04-29	Africa|hCoV-19/Egypt/CUNCI-HGC4I022/2020|EPI ISL 479705|B.1.1|Egypt|2020-06-02	0.0005866366	Africa
Africa|hCoV-19/DRC/4444/2020|EPI ISL 514104|B.1.128|Democratic Republic of the Congo|2020-04-29	Africa|hCoV-19/Egypt/CUNCI-HGC4I022/2020|EPI ISL 479705|B.1.1|Egypt|2020-06-02	0.0005776681	Africa
Africa|hCoV-19/DRC/445/2020|EPI ISL 420848|B.1|Democratic Republic of the Congo|2020-03	Africa|hCoV-19/Egypt/CUNCI-HGC4I022/2020|EPI ISL 479705|B.1.1|Egypt|2020-06-02	0.0004546850	Africa
Africa|hCoV-19/DRC/4501/2020|EPI ISL 513591|B.1.5|Democratic Republic of the Congo|2020-05-30	Africa|hCoV-19/Egypt/CUNCI-HGC4I022/2020|EPI ISL 479705|B.1.1|Egypt|2020-06-02	0.0004871033	Africa
Africa|hCoV-19/DRC/4516/2020|EPI ISL 487192|B.1.1.275|Democratic Republic of the Congo|2020-04-28	Africa|hCoV-19/Egypt/CUNCI-HGC4I022/2020|EPI ISL 479705|B.1.1|Egypt|2020-06-02	0.0003399063	Africa
Africa|hCoV-19/DRC/4524/2020|EPI ISL 513597|A|Democratic Republic of the Congo|2020-04-30	Africa|hCoV-19/Egypt/CUNCI-HGC4I022/2020|EPI ISL 479705|B.1.1|Egypt|2020-06-02	0.0007806942	Africa
Africa|hCoV-19/DRC/4541/2020|EPI ISL 513598|B.1|Democratic Republic of the Congo|2020-04-30	Africa|hCoV-19/Egypt/CUNCI-HGC4I022/2020|EPI ISL 479705|B.1.1|Egypt|2020-06-02	0.0005716319	Africa
Africa|hCoV-19/DRC/4551/2020|EPI ISL 513599|B.1.178|Democratic Republic of the Congo|2020-04-30	Africa|hCoV-19/Egypt/CUNCI-HGC4I022/2020|EPI ISL 479705|B.1.1|Egypt|2020-06-02	0.0006174655	Africa
Africa|hCoV-19/DRC/4561/2020|EPI ISL 513600|B.1|Democratic Republic of the Congo|2020-04-30	Africa|hCoV-19/Egypt/CUNCI-HGC4I022/2020|EPI ISL 479705|B.1.1|Egypt|2020-06-02	0.0005379017	Africa
Africa|hCoV-19/DRC/4562/2020|EPI ISL 513601|B.1.214|Democratic Republic of the Congo|2020-04-30	Africa|hCoV-19/Egypt/CUNCI-HGC4I022/2020|EPI ISL 479705|B.1.1|Egypt|2020-06-02	0.0005379147	Africa
Africa|hCoV-19/DRC/4568/2020|EPI ISL 513602|B.1|Democratic Republic of the Congo|2020-04-30	Africa|hCoV-19/Egypt/CUNCI-HGC4I022/2020|EPI ISL 479705|B.1.1|Egypt|2020-06-02	0.0005435844	Africa
Africa|hCoV-19/DRC/4578/2020|EPI ISL 513603|B.1|Democratic Republic of the Congo|2020-04-30	Africa|hCoV-19/Egypt/CUNCI-HGC4I022/2020|EPI ISL 479705|B.1.1|Egypt|2020-06-02	0.0005812623	Africa
Africa|hCoV-19/DRC/4613/2020|EPI ISL 513604|B.1.214|Democratic Republic of the Congo|2020-04-30	Africa|hCoV-19/Egypt/CUNCI-HGC4I022/2020|EPI ISL 479705|B.1.1|Egypt|2020-06-02	0.0005766632	Africa
Africa|hCoV-19/DRC/4614/2020|EPI ISL 513605|B.1|Democratic Republic of the Congo|2020-04-30	Africa|hCoV-19/Egypt/CUNCI-HGC4I022/2020|EPI ISL 479705|B.1.1|Egypt|2020-06-02	0.0006724903	Africa
Africa|hCoV-19/DRC/4631/2020|EPI ISL 513606|B.1.5|Democratic Republic of the Congo|2020-04-30	Africa|hCoV-19/Egypt/CUNCI-HGC4I022/2020|EPI ISL 479705|B.1.1|Egypt|2020-06-02	0.0006725357	Africa
Africa|hCoV-19/DRC/4633/2020|EPI ISL 513607|B.1.128|Democratic Republic of the Congo|2020-04-30	Africa|hCoV-19/Egypt/CUNCI-HGC4I022/2020|EPI ISL 479705|B.1.1|Egypt|2020-06-02	0.0006388681	Africa
Africa|hCoV-19/DRC/4642/2020|EPI ISL 513608|B.1.128|Democratic Republic of the Congo|2020-04-30	Africa|hCoV-19/Egypt/CUNCI-HGC4I022/2020|EPI ISL 479705|B.1.1|Egypt|2020-06-02	0.0006388402	Africa
Africa|hCoV-19/DRC/4647/2020|EPI ISL 513609|B.1.128|Democratic Republic of the Congo|2020-04-30	Africa|hCoV-19/Egypt/CUNCI-HGC4I022/2020|EPI ISL 479705|B.1.1|Egypt|2020-06-02	0.0006052048	Africa
Africa|hCoV-19/DRC/4653/2020|EPI ISL 513610|B.1.128|Democratic Republic of the Congo|2020-04-30	Africa|hCoV-19/Egypt/CUNCI-HGC4I022/2020|EPI ISL 479705|B.1.1|Egypt|2020-06-02	0.0006389047	Africa
Africa|hCoV-19/DRC/4681/2020|EPI ISL 514116|B.1.128|Democratic Republic of the Congo|2020-04-30	Africa|hCoV-19/Egypt/CUNCI-HGC4I022/2020|EPI ISL 479705|B.1.1|Egypt|2020-06-02	0.0005866366	Africa
Africa|hCoV-19/DRC/4683/2020|EPI ISL 514105|B.1.5|Democratic Republic of the Congo|2020-04-30	Africa|hCoV-19/Egypt/CUNCI-HGC4I022/2020|EPI ISL 479705|B.1.1|Egypt|2020-06-02	0.0006194693	Africa
Africa|hCoV-19/DRC/4685/2020|EPI ISL 514106|B.1.128|Democratic Republic of the Congo|2020-04-30	Africa|hCoV-19/Egypt/CUNCI-HGC4I022/2020|EPI ISL 479705|B.1.1|Egypt|2020-06-02	0.0006471220	Africa
Africa|hCoV-19/DRC/4690/2020|EPI ISL 514117|B.1.128|Democratic Republic of the Congo|2020-04-30	Africa|hCoV-19/Egypt/CUNCI-HGC4I022/2020|EPI ISL 479705|B.1.1|Egypt|2020-06-02	0.0006139559	Africa
Africa|hCoV-19/DRC/4693/2020|EPI ISL 514118|B.1.128|Democratic Republic of the Congo|2020-04-30	Africa|hCoV-19/Egypt/CUNCI-HGC4I022/2020|EPI ISL 479705|B.1.1|Egypt|2020-06-02	0.0006127022	Africa
Africa|hCoV-19/DRC/4694/2020|EPI ISL 514107|B.1.128|Democratic Republic of the Congo|2020-04-30	Africa|hCoV-19/Egypt/CUNCI-HGC4I022/2020|EPI ISL 479705|B.1.1|Egypt|2020-06-02	0.0006199386	Africa
Africa|hCoV-19/DRC/4720/2020|EPI ISL 514108|B.1.84|Democratic Republic of the Congo|2020-05-01	Africa|hCoV-19/Egypt/CUNCI-HGC4I022/2020|EPI ISL 479705|B.1.1|Egypt|2020-06-02	0.0005424786	Africa
Africa|hCoV-19/DRC/4785/2020|EPI ISL 514119|B.1.84|Democratic Republic of the Congo|2020-05-01	Africa|hCoV-19/Egypt/CUNCI-HGC4I022/2020|EPI ISL 479705|B.1.1|Egypt|2020-06-02	0.0006808776	Africa
Africa|hCoV-19/DRC/5019/2020|EPI ISL 496511|B.1|Democratic Republic of the Congo|2020-05-02	Africa|hCoV-19/Egypt/CUNCI-HGC4I022/2020|EPI ISL 479705|B.1.1|Egypt|2020-06-02	0.0006039376	Africa
Africa|hCoV-19/DRC/5094/2020|EPI ISL 496491|B.1.84|Democratic Republic of the Congo|2020-05-02	Africa|hCoV-19/Egypt/CUNCI-HGC4I022/2020|EPI ISL 479705|B.1.1|Egypt|2020-06-02	0.0005512256	Africa
Africa|hCoV-19/DRC/5186/2020|EPI ISL 496512|B.1|Democratic Republic of the Congo|2020-05-03	Africa|hCoV-19/Egypt/CUNCI-HGC4I022/2020|EPI ISL 479705|B.1.1|Egypt|2020-06-02	0.0005861430	Africa
Africa|hCoV-19/DRC/5187/2020|EPI ISL 513619|B.1|Democratic Republic of the Congo|2020-05-03	Africa|hCoV-19/Egypt/CUNCI-HGC4I022/2020|EPI ISL 479705|B.1.1|Egypt|2020-06-02	0.0005788007	Africa
Africa|hCoV-19/DRC/5205/2020|EPI ISL 487365|B.1.1.275|Democratic Republic of the Congo|2020-05-01	Africa|hCoV-19/Egypt/CUNCI-HGC4I022/2020|EPI ISL 479705|B.1.1|Egypt|2020-06-02	0.0003800304	Africa
Africa|hCoV-19/DRC/521/2020|EPI ISL 420854|B.1.5|Democratic Republic of the Congo|2020-03-25	Africa|hCoV-19/Egypt/CUNCI-HGC4I022/2020|EPI ISL 479705|B.1.1|Egypt|2020-06-02	0.0004057626	Africa
Africa|hCoV-19/DRC/5210/2020|EPI ISL 487369|B.1.1.275|Democratic Republic of the Congo|2020-05-01	Africa|hCoV-19/Egypt/CUNCI-HGC4I022/2020|EPI ISL 479705|B.1.1|Egypt|2020-06-02	0.0003787184	Africa
Africa|hCoV-19/DRC/523/2020|EPI ISL 420849|B.1.1.1|Democratic Republic of the Congo|2020-03-28	Africa|hCoV-19/Egypt/CUNCI-HGC4I022/2020|EPI ISL 479705|B.1.1|Egypt|2020-06-02	0.0004045320	Africa
Africa|hCoV-19/DRC/5240/2020|EPI ISL 496492|B.1|Democratic Republic of the Congo|2020-05-03	Africa|hCoV-19/Egypt/CUNCI-HGC4I022/2020|EPI ISL 479705|B.1.1|Egypt|2020-06-02	0.0004775635	Africa
Africa|hCoV-19/DRC/5377/2020|EPI ISL 496513|B.1|Democratic Republic of the Congo|2020-05-04	Africa|hCoV-19/Egypt/CUNCI-HGC4I022/2020|EPI ISL 479705|B.1.1|Egypt|2020-06-02	0.0005457906	Africa
Africa|hCoV-19/DRC/5538/2020|EPI ISL 514120|B.1|Democratic Republic of the Congo|2020-05-05	Africa|hCoV-19/Egypt/CUNCI-HGC4I022/2020|EPI ISL 479705|B.1.1|Egypt|2020-06-02	0.0005250257	Africa
Africa|hCoV-19/DRC/5651/2020|EPI ISL 496493|B.1.1.1|Democratic Republic of the Congo|2020-05-06	Africa|hCoV-19/Egypt/CUNCI-HGC4I022/2020|EPI ISL 479705|B.1.1|Egypt|2020-06-02	0.0004522605	Africa
Africa|hCoV-19/DRC/5705/2020|EPI ISL 496494|B.1.84|Democratic Republic of the Congo|2020-05-06	Africa|hCoV-19/Egypt/CUNCI-HGC4I022/2020|EPI ISL 479705|B.1.1|Egypt|2020-06-02	0.0005313046	Africa
Africa|hCoV-19/DRC/5735/2020|EPI ISL 496495|B.1.214|Democratic Republic of the Congo|2020-05-06	Africa|hCoV-19/Egypt/CUNCI-HGC4I022/2020|EPI ISL 479705|B.1.1|Egypt|2020-06-02	0.0005253457	Africa
Africa|hCoV-19/DRC/5815/2020|EPI ISL 495629|B.1.214|Democratic Republic of the Congo|2020-05-06	Africa|hCoV-19/Egypt/CUNCI-HGC4I022/2020|EPI ISL 479705|B.1.1|Egypt|2020-06-02	0.0005957778	Africa
Africa|hCoV-19/DRC/5907/2020|EPI ISL 496496|B.1.84|Democratic Republic of the Congo|2020-05-07	Africa|hCoV-19/Egypt/CUNCI-HGC4I022/2020|EPI ISL 479705|B.1.1|Egypt|2020-06-02	0.0006375542	Africa
Africa|hCoV-19/DRC/5913/2020|EPI ISL 496497|B.1|Democratic Republic of the Congo|2020-05-07	Africa|hCoV-19/Egypt/CUNCI-HGC4I022/2020|EPI ISL 479705|B.1.1|Egypt|2020-06-02	0.0006202652	Africa
Africa|hCoV-19/DRC/5927/2020|EPI ISL 496498|B.1.9|Democratic Republic of the Congo|2020-05-07	Africa|hCoV-19/Egypt/CUNCI-HGC4I022/2020|EPI ISL 479705|B.1.1|Egypt|2020-06-02	0.0007930448	Africa
Africa|hCoV-19/DRC/5957/2020|EPI ISL 496499|B.1.5|Democratic Republic of the Congo|2020-05-07	Africa|hCoV-19/Egypt/CUNCI-HGC4I022/2020|EPI ISL 479705|B.1.1|Egypt|2020-06-02	0.0004424618	Africa
Africa|hCoV-19/DRC/5964/2020|EPI ISL 496500|B.1.178|Democratic Republic of the Congo|2020-05-07	Africa|hCoV-19/Egypt/CUNCI-HGC4I022/2020|EPI ISL 479705|B.1.1|Egypt|2020-06-02	0.0004650506	Africa
Africa|hCoV-19/DRC/5996/2020|EPI ISL 496514|B.1.84|Democratic Republic of the Congo|2020-05-08	Africa|hCoV-19/Egypt/CUNCI-HGC4I022/2020|EPI ISL 479705|B.1.1|Egypt|2020-06-02	0.0005515293	Africa
Africa|hCoV-19/DRC/6026/2020|EPI ISL 513622|B.1.1.1|Democratic Republic of the Congo|2020-05-08	Africa|hCoV-19/Egypt/CUNCI-HGC4I022/2020|EPI ISL 479705|B.1.1|Egypt|2020-06-02	0.0005181897	Africa
Africa|hCoV-19/DRC/6143/2020|EPI ISL 496515|B.1|Democratic Republic of the Congo|2020-05-08	Africa|hCoV-19/Egypt/CUNCI-HGC4I022/2020|EPI ISL 479705|B.1.1|Egypt|2020-06-02	0.0005220951	Africa
Africa|hCoV-19/DRC/6151/2020|EPI ISL 513620|B.1.214|Democratic Republic of the Congo|2020-05-08	Africa|hCoV-19/Egypt/CUNCI-HGC4I022/2020|EPI ISL 479705|B.1.1|Egypt|2020-06-02	0.0005818926	Africa
Africa|hCoV-19/DRC/6163/2020|EPI ISL 513623|B.1.214|Democratic Republic of the Congo|2020-05-08	Africa|hCoV-19/Egypt/CUNCI-HGC4I022/2020|EPI ISL 479705|B.1.1|Egypt|2020-06-02	0.0005887841	Africa
Africa|hCoV-19/DRC/6203/2020|EPI ISL 514109|B.1|Democratic Republic of the Congo|2020-05-09	Africa|hCoV-19/Egypt/CUNCI-HGC4I022/2020|EPI ISL 479705|B.1.1|Egypt|2020-06-02	0.0006829436	Africa
Africa|hCoV-19/DRC/6209/2020|EPI ISL 514110|B.1.84|Democratic Republic of the Congo|2020-05-09	Africa|hCoV-19/Egypt/CUNCI-HGC4I022/2020|EPI ISL 479705|B.1.1|Egypt|2020-06-02	0.0005113142	Africa
Africa|hCoV-19/DRC/6227/2020|EPI ISL 514121|B.1.84|Democratic Republic of the Congo|2020-05-09	Africa|hCoV-19/Egypt/CUNCI-HGC4I022/2020|EPI ISL 479705|B.1.1|Egypt|2020-06-02	0.0005119948	Africa
Africa|hCoV-19/DRC/6313/2020|EPI ISL 496516|B.1.84|Democratic Republic of the Congo|2020-05-09	Africa|hCoV-19/Egypt/CUNCI-HGC4I022/2020|EPI ISL 479705|B.1.1|Egypt|2020-06-02	0.0006408062	Africa
Africa|hCoV-19/DRC/6338/2020|EPI ISL 495630|B.1|Democratic Republic of the Congo|2020-05-09	Africa|hCoV-19/Egypt/CUNCI-HGC4I022/2020|EPI ISL 479705|B.1.1|Egypt|2020-06-02	0.0005630342	Africa
Africa|hCoV-19/DRC/6341/2020|EPI ISL 495631|B.1|Democratic Republic of the Congo|2020-05-09	Africa|hCoV-19/Egypt/CUNCI-HGC4I022/2020|EPI ISL 479705|B.1.1|Egypt|2020-06-02	0.0006735846	Africa
Africa|hCoV-19/DRC/6342/2020|EPI ISL 495632|B.1|Democratic Republic of the Congo|2020-05-09	Africa|hCoV-19/Egypt/CUNCI-HGC4I022/2020|EPI ISL 479705|B.1.1|Egypt|2020-06-02	0.0006265490	Africa
Africa|hCoV-19/DRC/6361/2020|EPI ISL 495633|B.1|Democratic Republic of the Congo|2020-05-09	Africa|hCoV-19/Egypt/CUNCI-HGC4I022/2020|EPI ISL 479705|B.1.1|Egypt|2020-06-02	0.0005331037	Africa
Africa|hCoV-19/DRC/6380/2020|EPI ISL 513611|B.1.1.275|Democratic Republic of the Congo|2020-05-04	Africa|hCoV-19/Egypt/CUNCI-HGC4I022/2020|EPI ISL 479705|B.1.1|Egypt|2020-06-02	0.0003806219	Africa
Africa|hCoV-19/DRC/6384/2020|EPI ISL 513612|B.1.1.275|Democratic Republic of the Congo|2020-05-07	Africa|hCoV-19/Egypt/CUNCI-HGC4I022/2020|EPI ISL 479705|B.1.1|Egypt|2020-06-02	0.0003456027	Africa
Africa|hCoV-19/DRC/6386/2020|EPI ISL 513613|B.1.1.275|Democratic Republic of the Congo|2020-05-07	Africa|hCoV-19/Egypt/CUNCI-HGC4I022/2020|EPI ISL 479705|B.1.1|Egypt|2020-06-02	0.0003392492	Africa
Africa|hCoV-19/DRC/6389/2020|EPI ISL 513614|B.1.84|Democratic Republic of the Congo|2020-05-07	Africa|hCoV-19/Egypt/CUNCI-HGC4I022/2020|EPI ISL 479705|B.1.1|Egypt|2020-06-02	0.0006197615	Africa
Africa|hCoV-19/DRC/6390/2020|EPI ISL 513615|B.1.1.275|Democratic Republic of the Congo|2020-05-04	Africa|hCoV-19/Egypt/CUNCI-HGC4I022/2020|EPI ISL 479705|B.1.1|Egypt|2020-06-02	0.0004416563	Africa
Africa|hCoV-19/DRC/6392/2020|EPI ISL 513616|B.1|Democratic Republic of the Congo|2020-05-04	Africa|hCoV-19/Egypt/CUNCI-HGC4I022/2020|EPI ISL 479705|B.1.1|Egypt|2020-06-02	0.0004072398	Africa
Africa|hCoV-19/DRC/6395/2020|EPI ISL 513617|B.1.1.275|Democratic Republic of the Congo|2020-05-07	Africa|hCoV-19/Egypt/CUNCI-HGC4I022/2020|EPI ISL 479705|B.1.1|Egypt|2020-06-02	0.0004706546	Africa
Africa|hCoV-19/DRC/6398/2020|EPI ISL 513618|B.1.1.275|Democratic Republic of the Congo|2020-05-07	Africa|hCoV-19/Egypt/CUNCI-HGC4I022/2020|EPI ISL 479705|B.1.1|Egypt|2020-06-02	0.0003697454	Africa
Africa|hCoV-19/DRC/6724/2020|EPI ISL 495634|B.1|Democratic Republic of the Congo|2020-05-11	Africa|hCoV-19/Egypt/CUNCI-HGC4I022/2020|EPI ISL 479705|B.1.1|Egypt|2020-06-02	0.0005113073	Africa
Africa|hCoV-19/DRC/6743/2020|EPI ISL 495635|B.1.149|Democratic Republic of the Congo|2020-05-11	Africa|hCoV-19/Egypt/CUNCI-HGC4I022/2020|EPI ISL 479705|B.1.1|Egypt|2020-06-02	0.0005303766	Africa
Africa|hCoV-19/DRC/6783/2020|EPI ISL 496501|B.1.149|Democratic Republic of the Congo|2020-05-11	Africa|hCoV-19/Egypt/CUNCI-HGC4I022/2020|EPI ISL 479705|B.1.1|Egypt|2020-06-02	0.0005623417	Africa
Africa|hCoV-19/DRC/6784/2020|EPI ISL 495636|B.1|Democratic Republic of the Congo|2020-05-11	Africa|hCoV-19/Egypt/CUNCI-HGC4I022/2020|EPI ISL 479705|B.1.1|Egypt|2020-06-02	0.0004763838	Africa
Africa|hCoV-19/DRC/6786/2020|EPI ISL 495637|B.1.178|Democratic Republic of the Congo|2020-05-11	Africa|hCoV-19/Egypt/CUNCI-HGC4I022/2020|EPI ISL 479705|B.1.1|Egypt|2020-06-02	0.0005799262	Africa
Africa|hCoV-19/DRC/6791/2020|EPI ISL 495638|B.1.178|Democratic Republic of the Congo|2020-05-11	Africa|hCoV-19/Egypt/CUNCI-HGC4I022/2020|EPI ISL 479705|B.1.1|Egypt|2020-06-02	0.0005478569	Africa
Africa|hCoV-19/DRC/6792/2020|EPI ISL 495639|B.1|Democratic Republic of the Congo|2020-05-11	Africa|hCoV-19/Egypt/CUNCI-HGC4I022/2020|EPI ISL 479705|B.1.1|Egypt|2020-06-02	0.0005347895	Africa
Africa|hCoV-19/DRC/6801/2020|EPI ISL 514111|B.1|Democratic Republic of the Congo|2020-05-11	Africa|hCoV-19/Egypt/CUNCI-HGC4I022/2020|EPI ISL 479705|B.1.1|Egypt|2020-06-02	0.0007224680	Africa
Africa|hCoV-19/DRC/6853/2020|EPI ISL 496502|B.1.214|Democratic Republic of the Congo|2020-05-11	Africa|hCoV-19/Egypt/CUNCI-HGC4I022/2020|EPI ISL 479705|B.1.1|Egypt|2020-06-02	0.0005193623	Africa
Africa|hCoV-19/DRC/6854/2020|EPI ISL 496503|B.1|Democratic Republic of the Congo|2020-05-11	Africa|hCoV-19/Egypt/CUNCI-HGC4I022/2020|EPI ISL 479705|B.1.1|Egypt|2020-06-02	0.0007051898	Africa
Africa|hCoV-19/DRC/6875/2020|EPI ISL 496504|B.1|Democratic Republic of the Congo|2020-05-11	Africa|hCoV-19/Egypt/CUNCI-HGC4I022/2020|EPI ISL 479705|B.1.1|Egypt|2020-06-02	0.0005113317	Africa
Africa|hCoV-19/DRC/7042/2020|EPI ISL 513592|B.1.214|Democratic Republic of the Congo|2020-05-12	Africa|hCoV-19/Egypt/CUNCI-HGC4I022/2020|EPI ISL 479705|B.1.1|Egypt|2020-06-02	0.0005439430	Africa
Africa|hCoV-19/DRC/7061/2020|EPI ISL 513593|B.1|Democratic Republic of the Congo|2020-05-12	Africa|hCoV-19/Egypt/CUNCI-HGC4I022/2020|EPI ISL 479705|B.1.1|Egypt|2020-06-02	0.0004932588	Africa
Africa|hCoV-19/DRC/7140/2020|EPI ISL 513594|B.1.214|Democratic Republic of the Congo|2020-05-12	Africa|hCoV-19/Egypt/CUNCI-HGC4I022/2020|EPI ISL 479705|B.1.1|Egypt|2020-06-02	0.0006566541	Africa
Africa|hCoV-19/DRC/7200/2020|EPI ISL 514112|B.1|Democratic Republic of the Congo|2020-05-13	Africa|hCoV-19/Egypt/CUNCI-HGC4I022/2020|EPI ISL 479705|B.1.1|Egypt|2020-06-02	0.0006444206	Africa
Africa|hCoV-19/DRC/7211/2020|EPI ISL 514122|B.1.149|Democratic Republic of the Congo|2020-05-13	Africa|hCoV-19/Egypt/CUNCI-HGC4I022/2020|EPI ISL 479705|B.1.1|Egypt|2020-06-02	0.0006127709	Africa
Africa|hCoV-19/DRC/7248/2020|EPI ISL 514123|B.1|Democratic Republic of the Congo|2020-05-13	Africa|hCoV-19/Egypt/CUNCI-HGC4I022/2020|EPI ISL 479705|B.1.1|Egypt|2020-06-02	0.0005220477	Africa
Africa|hCoV-19/DRC/7255/2020|EPI ISL 514124|B.1.149|Democratic Republic of the Congo|2020-05-13	Africa|hCoV-19/Egypt/CUNCI-HGC4I022/2020|EPI ISL 479705|B.1.1|Egypt|2020-06-02	0.0006522789	Africa
Africa|hCoV-19/DRC/73/2020|EPI ISL 417941|B.1.178|Democratic Republic of the Congo|2020-03-18	Africa|hCoV-19/Egypt/CUNCI-HGC4I022/2020|EPI ISL 479705|B.1.1|Egypt|2020-06-02	0.0004417464	Africa
Africa|hCoV-19/DRC/7386/2020|EPI ISL 513595|B.1.5|Democratic Republic of the Congo|2020-05-14	Africa|hCoV-19/Egypt/CUNCI-HGC4I022/2020|EPI ISL 479705|B.1.1|Egypt|2020-06-02	0.0004550508	Africa
Africa|hCoV-19/DRC/7430/2020|EPI ISL 496517|B.1.1.1|Democratic Republic of the Congo|2020-05-14	Africa|hCoV-19/Egypt/CUNCI-HGC4I022/2020|EPI ISL 479705|B.1.1|Egypt|2020-06-02	0.0006455071	Africa
Africa|hCoV-19/DRC/7434/2020|EPI ISL 513621|B.1.1.1|Democratic Republic of the Congo|2020-05-14	Africa|hCoV-19/Egypt/CUNCI-HGC4I022/2020|EPI ISL 479705|B.1.1|Egypt|2020-06-02	0.0006273105	Africa
Africa|hCoV-19/DRC/7471/2020|EPI ISL 513596|B.1.214|Democratic Republic of the Congo|2020-05-14	Africa|hCoV-19/Egypt/CUNCI-HGC4I022/2020|EPI ISL 479705|B.1.1|Egypt|2020-06-02	0.0005477071	Africa
Africa|hCoV-19/DRC/7488/2020|EPI ISL 514113|B.1.1|Democratic Republic of the Congo|2020-05-14	Africa|hCoV-19/Egypt/CUNCI-HGC4I022/2020|EPI ISL 479705|B.1.1|Egypt|2020-06-02	0.0002384872	Africa
Africa|hCoV-19/DRC/7713/2020|EPI ISL 495640|B.1|Democratic Republic of the Congo|2020-05-14	Africa|hCoV-19/Egypt/CUNCI-HGC4I022/2020|EPI ISL 479705|B.1.1|Egypt|2020-06-02	0.0007337643	Africa
Africa|hCoV-19/DRC/7864/2020|EPI ISL 496505|B.1.214|Democratic Republic of the Congo|2020-05-15	Africa|hCoV-19/Egypt/CUNCI-HGC4I022/2020|EPI ISL 479705|B.1.1|Egypt|2020-06-02	0.0005554533	Africa
Africa|hCoV-19/DRC/7920/2020|EPI ISL 495641|B.1|Democratic Republic of the Congo|2020-05-15	Africa|hCoV-19/Egypt/CUNCI-HGC4I022/2020|EPI ISL 479705|B.1.1|Egypt|2020-06-02	0.0006483114	Africa
Africa|hCoV-19/DRC/80/2020|EPI ISL 417942|B.1.178|Democratic Republic of the Congo|2020-03-18	Africa|hCoV-19/Egypt/CUNCI-HGC4I022/2020|EPI ISL 479705|B.1.1|Egypt|2020-06-02	0.0004389280	Africa
Africa|hCoV-19/DRC/8018/2020|EPI ISL 514125|B.1.5|Democratic Republic of the Congo|2020-05-15	Africa|hCoV-19/Egypt/CUNCI-HGC4I022/2020|EPI ISL 479705|B.1.1|Egypt|2020-06-02	0.0006356187	Africa
Africa|hCoV-19/DRC/81/2020|EPI ISL 417944|B.1.9|Democratic Republic of the Congo|2020-03-18	Africa|hCoV-19/Egypt/CUNCI-HGC4I022/2020|EPI ISL 479705|B.1.1|Egypt|2020-06-02	0.0005419586	Africa
Africa|hCoV-19/DRC/82/2020|EPI ISL 417946|B.1.5|Democratic Republic of the Congo|2020-03-18	Africa|hCoV-19/Egypt/CUNCI-HGC4I022/2020|EPI ISL 479705|B.1.1|Egypt|2020-06-02	0.0004033765	Africa
Africa|hCoV-19/DRC/94/2020|EPI ISL 417947|B.1|Democratic Republic of the Congo|2020-03-19	Africa|hCoV-19/Egypt/CUNCI-HGC4I022/2020|EPI ISL 479705|B.1.1|Egypt|2020-06-02	0.0004371952	Africa
Africa|hCoV-19/DRC/998/2020|EPI ISL 429254|B.1|Democratic Republic of the Congo|2020-04-03	Africa|hCoV-19/Egypt/CUNCI-HGC4I022/2020|EPI ISL 479705|B.1.1|Egypt|2020-06-02	0.0005317432	Africa
Africa|hCoV-19/DRC/KN-0038/2020|EPI ISL 417434|B.1.128|Democratic Republic of the Congo|2020-03-14	Africa|hCoV-19/Egypt/CUNCI-HGC4I022/2020|EPI ISL 479705|B.1.1|Egypt|2020-06-02	0.0005647315	Africa
Africa|hCoV-19/DRC/KN-0054/2020|EPI ISL 417437|B.1.178|Democratic Republic of the Congo|2020-03-17	Africa|hCoV-19/Egypt/CUNCI-HGC4I022/2020|EPI ISL 479705|B.1.1|Egypt|2020-06-02	0.0004711945	Africa
Africa|hCoV-19/DRC/KN-0058/2020|EPI ISL 417438|B.1|Democratic Republic of the Congo|2020-03-17	Africa|hCoV-19/Egypt/CUNCI-HGC4I022/2020|EPI ISL 479705|B.1.1|Egypt|2020-06-02	0.0004409912	Africa
Africa|hCoV-19/DRC/KN-0060/2020|EPI ISL 417440|B.1|Democratic Republic of the Congo|2020-03-17	Africa|hCoV-19/Egypt/CUNCI-HGC4I022/2020|EPI ISL 479705|B.1.1|Egypt|2020-06-02	0.0004715693	Africa
Africa|hCoV-19/DRC/KN-0070/2020|EPI ISL 417441|B.1.178|Democratic Republic of the Congo|2020-03-17	Africa|hCoV-19/Egypt/CUNCI-HGC4I022/2020|EPI ISL 479705|B.1.1|Egypt|2020-06-02	0.0004476009	Africa
Africa|hCoV-19/DRC/KN-0072/2020|EPI ISL 417442|B.1.178|Democratic Republic of the Congo|2020-03-18	Africa|hCoV-19/Egypt/CUNCI-HGC4I022/2020|EPI ISL 479705|B.1.1|Egypt|2020-06-02	0.0004392541	Africa
Africa|hCoV-19/DRC/KN-13/2020|EPI ISL 414647|B.1|Democratic Republic of the Congo|2020-03-09	Africa|hCoV-19/Egypt/CUNCI-HGC4I022/2020|EPI ISL 479705|B.1.1|Egypt|2020-06-02	0.0004511667	Africa
Africa|hCoV-19/Egypt/Army-MCL001/2020|EPI ISL 510526|B.1|Egypt|2020-06-01	Africa|hCoV-19/Egypt/CUNCI-HGC4I022/2020|EPI ISL 479705|B.1.1|Egypt|2020-06-02	0.0005715706	Africa
Africa|hCoV-19/Egypt/C-CU001a-S1/2020|EPI ISL 529031|B.1.255|Egypt|2020-05-19	Africa|hCoV-19/Egypt/CUNCI-HGC4I022/2020|EPI ISL 479705|B.1.1|Egypt|2020-06-02	0.0006053291	Africa
Africa|hCoV-19/Egypt/C-CU002b-S3/2020|EPI ISL 529032|B.1.1.1|Egypt|2020-06-19	Africa|hCoV-19/Egypt/CUNCI-HGC4I022/2020|EPI ISL 479705|B.1.1|Egypt|2020-06-02	0.0006388102	Africa
Africa|hCoV-19/Egypt/C-VSVRI-SERVAC/2020|EPI ISL 528386|B.1.255|Egypt|2020-08-22	Africa|hCoV-19/Egypt/CUNCI-HGC4I022/2020|EPI ISL 479705|B.1.1|Egypt|2020-06-02	0.0004370629	Africa
Africa|hCoV-19/Egypt/CUNCI-7I028/2020|EPI ISL 524426|B.1.255|Egypt|2020-07-19	Africa|hCoV-19/Egypt/CUNCI-HGC4I022/2020|EPI ISL 479705|B.1.1|Egypt|2020-06-02	0.0004370629	Africa
Africa|hCoV-19/Egypt/CUNCI-HGC002/2020|EPI ISL 468045|B.1|Egypt|2020-05-02	Africa|hCoV-19/Egypt/CUNCI-HGC4I022/2020|EPI ISL 479705|B.1.1|Egypt|2020-06-02	0.0004374556	Africa
Africa|hCoV-19/Egypt/CUNCI-HGC004/2020|EPI ISL 468048|B.1|Egypt|2020-05-02	Africa|hCoV-19/Egypt/CUNCI-HGC4I022/2020|EPI ISL 479705|B.1.1|Egypt|2020-06-02	0.0004373379	Africa
Africa|hCoV-19/Egypt/CUNCI-HGC005/2020|EPI ISL 468052|B.1|Egypt|2020-05-02	Africa|hCoV-19/Egypt/CUNCI-HGC4I022/2020|EPI ISL 479705|B.1.1|Egypt|2020-06-02	0.0005046681	Africa
Africa|hCoV-19/Egypt/CUNCI-HGC006/2020|EPI ISL 468050|B.1|Egypt|2020-05-02	Africa|hCoV-19/Egypt/CUNCI-HGC4I022/2020|EPI ISL 479705|B.1.1|Egypt|2020-06-02	0.0005045731	Africa
Africa|hCoV-19/Egypt/CUNCI-HGC007-2/2020|EPI ISL 468054|B.1|Egypt|2020-05-02	Africa|hCoV-19/Egypt/CUNCI-HGC4I022/2020|EPI ISL 479705|B.1.1|Egypt|2020-06-02	0.0005381263	Africa
Africa|hCoV-19/Egypt/CUNCI-HGC007/2020|EPI ISL 468046|B.1|Egypt|2020-05-02	Africa|hCoV-19/Egypt/CUNCI-HGC4I022/2020|EPI ISL 479705|B.1.1|Egypt|2020-06-02	0.0005046580	Africa
Africa|hCoV-19/Egypt/CUNCI-HGC008/2020|EPI ISL 468044|B.1|Egypt|2020-05-02	Africa|hCoV-19/Egypt/CUNCI-HGC4I022/2020|EPI ISL 479705|B.1.1|Egypt|2020-06-02	0.0005046750	Africa
Africa|hCoV-19/Egypt/CUNCI-HGC009/2020|EPI ISL 468053|B.1|Egypt|2020-05-02	Africa|hCoV-19/Egypt/CUNCI-HGC4I022/2020|EPI ISL 479705|B.1.1|Egypt|2020-06-02	0.0004375145	Africa
Africa|hCoV-19/Egypt/CUNCI-HGC010/2020|EPI ISL 468055|B.1.247|Egypt|2020-05-02	Africa|hCoV-19/Egypt/CUNCI-HGC4I022/2020|EPI ISL 479705|B.1.1|Egypt|2020-06-02	0.0006729429	Africa
Africa|hCoV-19/Egypt/CUNCI-HGC011/2020|EPI ISL 468059|B.1|Egypt|2020-05-02	Africa|hCoV-19/Egypt/CUNCI-HGC4I022/2020|EPI ISL 479705|B.1.1|Egypt|2020-06-02	0.0005047039	Africa
Africa|hCoV-19/Egypt/CUNCI-HGC012/2020|EPI ISL 468051|B.1.255|Egypt|2020-05-02	Africa|hCoV-19/Egypt/CUNCI-HGC4I022/2020|EPI ISL 479705|B.1.1|Egypt|2020-06-02	0.0006393067	Africa
Africa|hCoV-19/Egypt/CUNCI-HGC013/2020|EPI ISL 468047|B.1.201|Egypt|2020-05-02	Africa|hCoV-19/Egypt/CUNCI-HGC4I022/2020|EPI ISL 479705|B.1.1|Egypt|2020-06-02	0.0005719938	Africa
Africa|hCoV-19/Egypt/CUNCI-HGC014/2020|EPI ISL 468060|B.1.5|Egypt|2020-05-02	Africa|hCoV-19/Egypt/CUNCI-HGC4I022/2020|EPI ISL 479705|B.1.1|Egypt|2020-06-02	0.0003701024	Africa
Africa|hCoV-19/Egypt/CUNCI-HGC015/2020|EPI ISL 468056|B.1|Egypt|2020-05-02	Africa|hCoV-19/Egypt/CUNCI-HGC4I022/2020|EPI ISL 479705|B.1.1|Egypt|2020-06-02	0.0003700900	Africa
Africa|hCoV-19/Egypt/CUNCI-HGC016/2020|EPI ISL 468058|B.1|Egypt|2020-05-02	Africa|hCoV-19/Egypt/CUNCI-HGC4I022/2020|EPI ISL 479705|B.1.1|Egypt|2020-06-02	0.0005056615	Africa
Africa|hCoV-19/Egypt/CUNCI-HGC021/2020|EPI ISL 468061|B.1|Egypt|2020-05-02	Africa|hCoV-19/Egypt/CUNCI-HGC4I022/2020|EPI ISL 479705|B.1.1|Egypt|2020-06-02	0.0005054111	Africa
Africa|hCoV-19/Egypt/CUNCI-HGC023/2020|EPI ISL 468057|B.1.5|Egypt|2020-05-02	Africa|hCoV-19/Egypt/CUNCI-HGC4I022/2020|EPI ISL 479705|B.1.1|Egypt|2020-06-02	0.0004037929	Africa
Africa|hCoV-19/Egypt/CUNCI-HGC028/2020|EPI ISL 468062|B.1|Egypt|2020-05-02	Africa|hCoV-19/Egypt/CUNCI-HGC4I022/2020|EPI ISL 479705|B.1.1|Egypt|2020-06-02	0.0005729961	Africa
Africa|hCoV-19/Egypt/CUNCI-HGC3I011/2020|EPI ISL 479697|B.1|Egypt|2020-06-02	Africa|hCoV-19/Egypt/CUNCI-HGC4I022/2020|EPI ISL 479705|B.1.1|Egypt|2020-06-02	0.0005043306	Africa
Africa|hCoV-19/Egypt/CUNCI-HGC3I012/2020|EPI ISL 479693|B.1.255|Egypt|2020-06-02	Africa|hCoV-19/Egypt/CUNCI-HGC4I022/2020|EPI ISL 479705|B.1.1|Egypt|2020-06-02	0.0006388339	Africa
Africa|hCoV-19/Egypt/CUNCI-HGC3I013/2020|EPI ISL 479694|B.1.201|Egypt|2020-06-02	Africa|hCoV-19/Egypt/CUNCI-HGC4I022/2020|EPI ISL 479705|B.1.1|Egypt|2020-06-02	0.0005715708	Africa
Africa|hCoV-19/Egypt/CUNCI-HGC3I014/2020|EPI ISL 479696|B.1.5|Egypt|2020-06-02	Africa|hCoV-19/Egypt/CUNCI-HGC4I022/2020|EPI ISL 479705|B.1.1|Egypt|2020-06-02	0.0003698163	Africa
Africa|hCoV-19/Egypt/CUNCI-HGC3I02/2020|EPI ISL 479686|B.1|Egypt|2020-06-02	Africa|hCoV-19/Egypt/CUNCI-HGC4I022/2020|EPI ISL 479705|B.1.1|Egypt|2020-06-02	0.0004707243	Africa
Africa|hCoV-19/Egypt/CUNCI-HGC3I023/2020|EPI ISL 479695|B.1.5|Egypt|2020-06-02	Africa|hCoV-19/Egypt/CUNCI-HGC4I022/2020|EPI ISL 479705|B.1.1|Egypt|2020-06-02	0.0004034943	Africa
Africa|hCoV-19/Egypt/CUNCI-HGC3I025/2020|EPI ISL 479691|B.1|Egypt|2020-06-02	Africa|hCoV-19/Egypt/CUNCI-HGC4I022/2020|EPI ISL 479705|B.1.1|Egypt|2020-06-02	0.0005380158	Africa
Africa|hCoV-19/Egypt/CUNCI-HGC3I03/2020|EPI ISL 479687|B.1|Egypt|2020-06-02	Africa|hCoV-19/Egypt/CUNCI-HGC4I022/2020|EPI ISL 479705|B.1.1|Egypt|2020-06-02	0.0005042848	Africa
Africa|hCoV-19/Egypt/CUNCI-HGC3I05/2020|EPI ISL 479690|B.1|Egypt|2020-06-02	Africa|hCoV-19/Egypt/CUNCI-HGC4I022/2020|EPI ISL 479705|B.1.1|Egypt|2020-06-02	0.0005042949	Africa
Africa|hCoV-19/Egypt/CUNCI-HGC3I06/2020|EPI ISL 479688|B.1|Egypt|2020-06-02	Africa|hCoV-19/Egypt/CUNCI-HGC4I022/2020|EPI ISL 479705|B.1.1|Egypt|2020-06-02	0.0005043018	Africa
Africa|hCoV-19/Egypt/CUNCI-HGC3I08/2020|EPI ISL 479698|B.1|Egypt|2020-06-02	Africa|hCoV-19/Egypt/CUNCI-HGC4I022/2020|EPI ISL 479705|B.1.1|Egypt|2020-06-02	0.0005043018	Africa
Africa|hCoV-19/Egypt/CUNCI-HGC3I09/2020|EPI ISL 479692|B.1|Egypt|2020-06-02	Africa|hCoV-19/Egypt/CUNCI-HGC4I022/2020|EPI ISL 479705|B.1.1|Egypt|2020-06-02	0.0004371908	Africa
Africa|hCoV-19/Egypt/CUNCI-HGC4I003/2020|EPI ISL 479699|B.1.1.247|Egypt|2020-06-02	Africa|hCoV-19/Egypt/CUNCI-HGC4I022/2020|EPI ISL 479705|B.1.1|Egypt|2020-06-02	0.0005043000	Africa
Africa|hCoV-19/Egypt/CUNCI-HGC4I004/2020|EPI ISL 479700|B.1.1.296|Egypt|2020-06-02	Africa|hCoV-19/Egypt/CUNCI-HGC4I022/2020|EPI ISL 479705|B.1.1|Egypt|2020-06-02	0.0004033749	Africa
Africa|hCoV-19/Egypt/CUNCI-HGC4I015/2020|EPI ISL 479728|B.1.1.123|Egypt|2020-06-02	Africa|hCoV-19/Egypt/CUNCI-HGC4I022/2020|EPI ISL 479705|B.1.1|Egypt|2020-06-02	0.0004370804	Africa
Africa|hCoV-19/Algeria/G0638 2264/2020|EPI ISL 418241|B.1|Algeria|2020-03-02	Africa|hCoV-19/Egypt/CUNCI-HGC4I023/2020|EPI ISL 479729|B.1.1.247|Egypt|2020-06-02	0.0004378872	Africa
Africa|hCoV-19/Algeria/G0640 2265/2020|EPI ISL 418242|B.1|Algeria|2020-03-08	Africa|hCoV-19/Egypt/CUNCI-HGC4I023/2020|EPI ISL 479729|B.1.1.247|Egypt|2020-06-02	0.0003362045	Africa
Africa|hCoV-19/Algeria/G0860 2262/2020|EPI ISL 420037|B.1|Algeria|2020-03-02	Africa|hCoV-19/Egypt/CUNCI-HGC4I023/2020|EPI ISL 479729|B.1.1.247|Egypt|2020-06-02	0.0003362045	Africa
Africa|hCoV-19/Benin/1022/2020|EPI ISL 476826|B.1|Benin|2020-03-25	Africa|hCoV-19/Egypt/CUNCI-HGC4I023/2020|EPI ISL 479729|B.1.1.247|Egypt|2020-06-02	0.0003026054	Africa
Africa|hCoV-19/Benin/1092/2020|EPI ISL 476827|B.1|Benin|2020-03-27	Africa|hCoV-19/Egypt/CUNCI-HGC4I023/2020|EPI ISL 479729|B.1.1.247|Egypt|2020-06-02	0.0003699890	Africa
Africa|hCoV-19/Benin/1408/2020|EPI ISL 476825|B.1.356|Benin|2020-04-04	Africa|hCoV-19/Egypt/CUNCI-HGC4I023/2020|EPI ISL 479729|B.1.1.247|Egypt|2020-06-02	0.0003362271	Africa
Africa|hCoV-19/Benin/1409/2020|EPI ISL 476828|B.1|Benin|2020-04-06	Africa|hCoV-19/Egypt/CUNCI-HGC4I023/2020|EPI ISL 479729|B.1.1.247|Egypt|2020-06-02	0.0003724654	Africa
Africa|hCoV-19/Benin/1950/2020|EPI ISL 476830|A|Benin|2020-04-15	Africa|hCoV-19/Egypt/CUNCI-HGC4I023/2020|EPI ISL 479729|B.1.1.247|Egypt|2020-06-02	0.0005381445	Africa
Africa|hCoV-19/Benin/197/2020|EPI ISL 476822|B.1.178|Benin|2020-03-15	Africa|hCoV-19/Egypt/CUNCI-HGC4I023/2020|EPI ISL 479729|B.1.1.247|Egypt|2020-06-02	0.0003026390	Africa
Africa|hCoV-19/Benin/2012/2020|EPI ISL 476831|A|Benin|2020-04-15	Africa|hCoV-19/Egypt/CUNCI-HGC4I023/2020|EPI ISL 479729|B.1.1.247|Egypt|2020-06-02	0.0005717074	Africa
Africa|hCoV-19/Benin/260/2020|EPI ISL 476823|B.1.292|Benin|2020-03-17	Africa|hCoV-19/Egypt/CUNCI-HGC4I023/2020|EPI ISL 479729|B.1.1.247|Egypt|2020-06-02	0.0004034968	Africa
Africa|hCoV-19/Benin/314/2020|EPI ISL 476834|B.1.5|Benin|2020-03-17	Africa|hCoV-19/Egypt/CUNCI-HGC4I023/2020|EPI ISL 479729|B.1.1.247|Egypt|2020-06-02	0.0004057216	Africa
Africa|hCoV-19/Benin/461/2020|EPI ISL 476833|A|Benin|2020-03-17	Africa|hCoV-19/Egypt/CUNCI-HGC4I023/2020|EPI ISL 479729|B.1.1.247|Egypt|2020-06-02	0.0005380433	Africa
Africa|hCoV-19/Benin/501/2020|EPI ISL 476824|B.1.356|Benin|2020-03-17	Africa|hCoV-19/Egypt/CUNCI-HGC4I023/2020|EPI ISL 479729|B.1.1.247|Egypt|2020-06-02	0.0003362045	Africa
Africa|hCoV-19/Benin/843/2020|EPI ISL 476829|A|Benin|2020-03-19	Africa|hCoV-19/Egypt/CUNCI-HGC4I023/2020|EPI ISL 479729|B.1.1.247|Egypt|2020-06-02	0.0004708321	Africa
Africa|hCoV-19/Botswana/BOT0455/2020|EPI ISL 560386|B.1|Botswana|2020-03-28	Africa|hCoV-19/Egypt/CUNCI-HGC4I023/2020|EPI ISL 479729|B.1.1.247|Egypt|2020-06-02	0.0002689527	Africa
Africa|hCoV-19/Botswana/BOT2254/2020|EPI ISL 560390|B.1.1|Botswana|2020-04-08	Africa|hCoV-19/Egypt/CUNCI-HGC4I023/2020|EPI ISL 479729|B.1.1.247|Egypt|2020-06-02	0.0001368621	Africa
Africa|hCoV-19/Botswana/BOT2283/2020|EPI ISL 560385|B.1|Botswana|2020-04-07	Africa|hCoV-19/Egypt/CUNCI-HGC4I023/2020|EPI ISL 479729|B.1.1.247|Egypt|2020-06-02	0.0003838542	Africa
Africa|hCoV-19/Botswana/BOT2624/2020|EPI ISL 560387|B.1.1|Botswana|2020-04-05	Africa|hCoV-19/Egypt/CUNCI-HGC4I023/2020|EPI ISL 479729|B.1.1.247|Egypt|2020-06-02	0.0001395497	Africa
Africa|hCoV-19/Botswana/BOT4161/2020|EPI ISL 560388|B.1.1.220|Botswana|2020-04-16	Africa|hCoV-19/Egypt/CUNCI-HGC4I023/2020|EPI ISL 479729|B.1.1.247|Egypt|2020-06-02	0.0002074160	Africa
Africa|hCoV-19/DRC/04186/2020|EPI ISL 471411|A|Democratic Republic of the Congo|2020-04-25	Africa|hCoV-19/Egypt/CUNCI-HGC4I023/2020|EPI ISL 479729|B.1.1.247|Egypt|2020-06-02	0.0005380429	Africa
Africa|hCoV-19/DRC/04188/2020|EPI ISL 471413|A|Democratic Republic of the Congo|2020-04-25	Africa|hCoV-19/Egypt/CUNCI-HGC4I023/2020|EPI ISL 479729|B.1.1.247|Egypt|2020-06-02	0.0006242613	Africa
Africa|hCoV-19/DRC/10041/2020|EPI ISL 527543|B.1.1.275|Democratic Republic of the Congo|2020-05-22	Africa|hCoV-19/Egypt/CUNCI-HGC4I023/2020|EPI ISL 479729|B.1.1.247|Egypt|2020-06-02	0.0002046525	Africa
Africa|hCoV-19/DRC/10057/2020|EPI ISL 527538|B.1.1.275|Democratic Republic of the Congo|2020-05-22	Africa|hCoV-19/Egypt/CUNCI-HGC4I023/2020|EPI ISL 479729|B.1.1.247|Egypt|2020-06-02	0.0003170570	Africa
Africa|hCoV-19/DRC/10061/2020|EPI ISL 527521|B.1.1.275|Democratic Republic of the Congo|2020-05-22	Africa|hCoV-19/Egypt/CUNCI-HGC4I023/2020|EPI ISL 479729|B.1.1.247|Egypt|2020-06-02	0.0001737258	Africa
Africa|hCoV-19/DRC/10070/2020|EPI ISL 527544|B.1.178|Democratic Republic of the Congo|2020-05-22	Africa|hCoV-19/Egypt/CUNCI-HGC4I023/2020|EPI ISL 479729|B.1.1.247|Egypt|2020-06-02	0.0004428685	Africa
Africa|hCoV-19/DRC/10120/2020|EPI ISL 513624|B.1.1.275|Democratic Republic of the Congo|2020-05-22	Africa|hCoV-19/Egypt/CUNCI-HGC4I023/2020|EPI ISL 479729|B.1.1.247|Egypt|2020-06-02	0.0002446054	Africa
Africa|hCoV-19/DRC/10127/2020|EPI ISL 513625|B.1.1.275|Democratic Republic of the Congo|2020-05-22	Africa|hCoV-19/Egypt/CUNCI-HGC4I023/2020|EPI ISL 479729|B.1.1.247|Egypt|2020-06-02	0.0002414339	Africa
Africa|hCoV-19/DRC/10242/2020|EPI ISL 513626|B.1.84|Democratic Republic of the Congo|2020-05-22	Africa|hCoV-19/Egypt/CUNCI-HGC4I023/2020|EPI ISL 479729|B.1.1.247|Egypt|2020-06-02	0.0003388322	Africa
Africa|hCoV-19/DRC/10251/2020|EPI ISL 513627|B.1.128|Democratic Republic of the Congo|2020-05-22	Africa|hCoV-19/Egypt/CUNCI-HGC4I023/2020|EPI ISL 479729|B.1.1.247|Egypt|2020-06-02	0.0004749025	Africa
Africa|hCoV-19/DRC/10324/2020|EPI ISL 527545|B.1.214|Democratic Republic of the Congo|2020-05-22	Africa|hCoV-19/Egypt/CUNCI-HGC4I023/2020|EPI ISL 479729|B.1.1.247|Egypt|2020-06-02	0.0004092954	Africa
Africa|hCoV-19/DRC/10346/2020|EPI ISL 527546|B.1.214|Democratic Republic of the Congo|2020-05-22	Africa|hCoV-19/Egypt/CUNCI-HGC4I023/2020|EPI ISL 479729|B.1.1.247|Egypt|2020-06-02	0.0004135541	Africa
Africa|hCoV-19/DRC/10364/2020|EPI ISL 527498|B.1|Democratic Republic of the Congo|2020-05-22	Africa|hCoV-19/Egypt/CUNCI-HGC4I023/2020|EPI ISL 479729|B.1.1.247|Egypt|2020-06-02	0.0003088130	Africa
Africa|hCoV-19/DRC/10371/2020|EPI ISL 527489|B.1.178|Democratic Republic of the Congo|2020-05-22	Africa|hCoV-19/Egypt/CUNCI-HGC4I023/2020|EPI ISL 479729|B.1.1.247|Egypt|2020-06-02	0.0004436285	Africa
Africa|hCoV-19/DRC/10373/2020|EPI ISL 527495|B.1.159|Democratic Republic of the Congo|2020-05-22	Africa|hCoV-19/Egypt/CUNCI-HGC4I023/2020|EPI ISL 479729|B.1.1.247|Egypt|2020-06-02	0.0004100448	Africa
Africa|hCoV-19/DRC/10374/2020|EPI ISL 527539|B.1.84|Democratic Republic of the Congo|2020-05-22	Africa|hCoV-19/Egypt/CUNCI-HGC4I023/2020|EPI ISL 479729|B.1.1.247|Egypt|2020-06-02	0.0005958339	Africa
Africa|hCoV-19/DRC/10375/2020|EPI ISL 527499|B.1.84|Democratic Republic of the Congo|2020-05-22	Africa|hCoV-19/Egypt/CUNCI-HGC4I023/2020|EPI ISL 479729|B.1.1.247|Egypt|2020-06-02	0.0004792040	Africa
Africa|hCoV-19/DRC/10399/2020|EPI ISL 527491|B.1.214|Democratic Republic of the Congo|2020-05-22	Africa|hCoV-19/Egypt/CUNCI-HGC4I023/2020|EPI ISL 479729|B.1.1.247|Egypt|2020-06-02	0.0003071349	Africa
Africa|hCoV-19/DRC/10502/2020|EPI ISL 527547|B.1.5|Democratic Republic of the Congo|2020-05-20	Africa|hCoV-19/Egypt/CUNCI-HGC4I023/2020|EPI ISL 479729|B.1.1.247|Egypt|2020-06-02	0.0002385498	Africa
Africa|hCoV-19/DRC/10506/2020|EPI ISL 527524|B.1.5|Democratic Republic of the Congo|2020-05-18	Africa|hCoV-19/Egypt/CUNCI-HGC4I023/2020|EPI ISL 479729|B.1.1.247|Egypt|2020-06-02	0.0002443355	Africa
Africa|hCoV-19/DRC/10507/2020|EPI ISL 527492|B.1.5|Democratic Republic of the Congo|2020-05-18	Africa|hCoV-19/Egypt/CUNCI-HGC4I023/2020|EPI ISL 479729|B.1.1.247|Egypt|2020-06-02	0.0002731577	Africa
Africa|hCoV-19/DRC/10508/2020|EPI ISL 527494|B.1.5|Democratic Republic of the Congo|2020-05-20	Africa|hCoV-19/Egypt/CUNCI-HGC4I023/2020|EPI ISL 479729|B.1.1.247|Egypt|2020-06-02	0.0002717201	Africa
Africa|hCoV-19/DRC/10532/2020|EPI ISL 527532|B.1.5|Democratic Republic of the Congo|2020-05-20	Africa|hCoV-19/Egypt/CUNCI-HGC4I023/2020|EPI ISL 479729|B.1.1.247|Egypt|2020-06-02	0.0002445573	Africa
Africa|hCoV-19/DRC/10533/2020|EPI ISL 527548|B.1.5|Democratic Republic of the Congo|2020-05-20	Africa|hCoV-19/Egypt/CUNCI-HGC4I023/2020|EPI ISL 479729|B.1.1.247|Egypt|2020-06-02	0.0002727174	Africa
Africa|hCoV-19/DRC/10621/2020|EPI ISL 527526|B.1.214|Democratic Republic of the Congo|2020-05-23	Africa|hCoV-19/Egypt/CUNCI-HGC4I023/2020|EPI ISL 479729|B.1.1.247|Egypt|2020-06-02	0.0003835157	Africa
Africa|hCoV-19/DRC/10640/2020|EPI ISL 527541|B.1|Democratic Republic of the Congo|2020-05-22	Africa|hCoV-19/Egypt/CUNCI-HGC4I023/2020|EPI ISL 479729|B.1.1.247|Egypt|2020-06-02	0.0005645155	Africa
Africa|hCoV-19/DRC/10644/2020|EPI ISL 527549|B.1|Democratic Republic of the Congo|2020-05-22	Africa|hCoV-19/Egypt/CUNCI-HGC4I023/2020|EPI ISL 479729|B.1.1.247|Egypt|2020-06-02	0.0005454848	Africa
Africa|hCoV-19/DRC/10728/2020|EPI ISL 513628|B.1.5|Democratic Republic of the Congo|2020-05-23	Africa|hCoV-19/Egypt/CUNCI-HGC4I023/2020|EPI ISL 479729|B.1.1.247|Egypt|2020-06-02	0.0002801854	Africa
Africa|hCoV-19/DRC/10731/2020|EPI ISL 513629|B.1.1.1|Democratic Republic of the Congo|2020-05-23	Africa|hCoV-19/Egypt/CUNCI-HGC4I023/2020|EPI ISL 479729|B.1.1.247|Egypt|2020-06-02	0.0003174943	Africa
Africa|hCoV-19/DRC/10733/2020|EPI ISL 513630|B.1|Democratic Republic of the Congo|2020-05-23	Africa|hCoV-19/Egypt/CUNCI-HGC4I023/2020|EPI ISL 479729|B.1.1.247|Egypt|2020-06-02	0.0004054923	Africa
Africa|hCoV-19/DRC/108/2020|EPI ISL 417948|B.1.128|Democratic Republic of the Congo|2020-03-19	Africa|hCoV-19/Egypt/CUNCI-HGC4I023/2020|EPI ISL 479729|B.1.1.247|Egypt|2020-06-02	0.0003702695	Africa
Africa|hCoV-19/DRC/10885/2020|EPI ISL 513631|B.1.84|Democratic Republic of the Congo|2020-05-23	Africa|hCoV-19/Egypt/CUNCI-HGC4I023/2020|EPI ISL 479729|B.1.1.247|Egypt|2020-06-02	0.0004084136	Africa
Africa|hCoV-19/DRC/10902/2020|EPI ISL 527490|B.1.178|Democratic Republic of the Congo|2020-05-23	Africa|hCoV-19/Egypt/CUNCI-HGC4I023/2020|EPI ISL 479729|B.1.1.247|Egypt|2020-06-02	0.0003750902	Africa
Africa|hCoV-19/DRC/10913/2020|EPI ISL 527507|B.1.84|Democratic Republic of the Congo|2020-05-24	Africa|hCoV-19/Egypt/CUNCI-HGC4I023/2020|EPI ISL 479729|B.1.1.247|Egypt|2020-06-02	0.0004821560	Africa
Africa|hCoV-19/DRC/11005/2020|EPI ISL 527550|B.1.159|Democratic Republic of the Congo|2020-05-24	Africa|hCoV-19/Egypt/CUNCI-HGC4I023/2020|EPI ISL 479729|B.1.1.247|Egypt|2020-06-02	0.0005115161	Africa
Africa|hCoV-19/DRC/11008/2020|EPI ISL 527503|B.1.159|Democratic Republic of the Congo|2020-05-24	Africa|hCoV-19/Egypt/CUNCI-HGC4I023/2020|EPI ISL 479729|B.1.1.247|Egypt|2020-06-02	0.0004472602	Africa
Africa|hCoV-19/DRC/11022/2020|EPI ISL 527551|B.1.214|Democratic Republic of the Congo|2020-05-24	Africa|hCoV-19/Egypt/CUNCI-HGC4I023/2020|EPI ISL 479729|B.1.1.247|Egypt|2020-06-02	0.0004775793	Africa
Africa|hCoV-19/DRC/11024/2020|EPI ISL 527552|B.1.149|Democratic Republic of the Congo|2020-05-24	Africa|hCoV-19/Egypt/CUNCI-HGC4I023/2020|EPI ISL 479729|B.1.1.247|Egypt|2020-06-02	0.0004474530	Africa
Africa|hCoV-19/DRC/11026/2020|EPI ISL 527553|B.1.149|Democratic Republic of the Congo|2020-05-24	Africa|hCoV-19/Egypt/CUNCI-HGC4I023/2020|EPI ISL 479729|B.1.1.247|Egypt|2020-06-02	0.0003068312	Africa
Africa|hCoV-19/DRC/11031/2020|EPI ISL 527554|B.1.214|Democratic Republic of the Congo|2020-05-24	Africa|hCoV-19/Egypt/CUNCI-HGC4I023/2020|EPI ISL 479729|B.1.1.247|Egypt|2020-06-02	0.0004094728	Africa
Africa|hCoV-19/DRC/11041/2020|EPI ISL 527555|B.1|Democratic Republic of the Congo|2020-05-24	Africa|hCoV-19/Egypt/CUNCI-HGC4I023/2020|EPI ISL 479729|B.1.1.247|Egypt|2020-06-02	0.0003752271	Africa
Africa|hCoV-19/DRC/11057/2020|EPI ISL 527528|B.1.5|Democratic Republic of the Congo|2020-05-24	Africa|hCoV-19/Egypt/CUNCI-HGC4I023/2020|EPI ISL 479729|B.1.1.247|Egypt|2020-06-02	0.0003140495	Africa
Africa|hCoV-19/DRC/11078/2020|EPI ISL 527514|B.1|Democratic Republic of the Congo|2020-05-24	Africa|hCoV-19/Egypt/CUNCI-HGC4I023/2020|EPI ISL 479729|B.1.1.247|Egypt|2020-06-02	0.0004144969	Africa
Africa|hCoV-19/DRC/11079/2020|EPI ISL 527500|B.1.214|Democratic Republic of the Congo|2020-05-24	Africa|hCoV-19/Egypt/CUNCI-HGC4I023/2020|EPI ISL 479729|B.1.1.247|Egypt|2020-06-02	0.0003429412	Africa
Africa|hCoV-19/DRC/11093/2020|EPI ISL 527527|B.1.5|Democratic Republic of the Congo|2020-05-24	Africa|hCoV-19/Egypt/CUNCI-HGC4I023/2020|EPI ISL 479729|B.1.1.247|Egypt|2020-06-02	0.0003849405	Africa
Africa|hCoV-19/DRC/11096/2020|EPI ISL 527522|B.1|Democratic Republic of the Congo|2020-05-24	Africa|hCoV-19/Egypt/CUNCI-HGC4I023/2020|EPI ISL 479729|B.1.1.247|Egypt|2020-06-02	0.0003476725	Africa
Africa|hCoV-19/DRC/11114/2020|EPI ISL 527534|B.1.214|Democratic Republic of the Congo|2020-05-25	Africa|hCoV-19/Egypt/CUNCI-HGC4I023/2020|EPI ISL 479729|B.1.1.247|Egypt|2020-06-02	0.0004545848	Africa
Africa|hCoV-19/DRC/11123/2020|EPI ISL 527496|B.1.84|Democratic Republic of the Congo|2020-05-24	Africa|hCoV-19/Egypt/CUNCI-HGC4I023/2020|EPI ISL 479729|B.1.1.247|Egypt|2020-06-02	0.0003758894	Africa
Africa|hCoV-19/DRC/11134/2020|EPI ISL 527518|B.1.5|Democratic Republic of the Congo|2020-05-24	Africa|hCoV-19/Egypt/CUNCI-HGC4I023/2020|EPI ISL 479729|B.1.1.247|Egypt|2020-06-02	0.0002773138	Africa
Africa|hCoV-19/DRC/11143/2020|EPI ISL 527556|B.1|Democratic Republic of the Congo|2020-05-24	Africa|hCoV-19/Egypt/CUNCI-HGC4I023/2020|EPI ISL 479729|B.1.1.247|Egypt|2020-06-02	0.0005115786	Africa
Africa|hCoV-19/DRC/11145/2020|EPI ISL 527501|B.1.214|Democratic Republic of the Congo|2020-05-24	Africa|hCoV-19/Egypt/CUNCI-HGC4I023/2020|EPI ISL 479729|B.1.1.247|Egypt|2020-06-02	0.0004804966	Africa
Africa|hCoV-19/DRC/11148/2020|EPI ISL 527525|B.1.178|Democratic Republic of the Congo|2020-05-24	Africa|hCoV-19/Egypt/CUNCI-HGC4I023/2020|EPI ISL 479729|B.1.1.247|Egypt|2020-06-02	0.0004900600	Africa
Africa|hCoV-19/DRC/11157/2020|EPI ISL 527530|B.1|Democratic Republic of the Congo|2020-05-25	Africa|hCoV-19/Egypt/CUNCI-HGC4I023/2020|EPI ISL 479729|B.1.1.247|Egypt|2020-06-02	0.0004522902	Africa
Africa|hCoV-19/DRC/11187/2020|EPI ISL 527523|B.1.1.275|Democratic Republic of the Congo|2020-05-23	Africa|hCoV-19/Egypt/CUNCI-HGC4I023/2020|EPI ISL 479729|B.1.1.247|Egypt|2020-06-02	0.0002785011	Africa
Africa|hCoV-19/DRC/11191/2020|EPI ISL 527506|B.1.1.275|Democratic Republic of the Congo|2020-05-23	Africa|hCoV-19/Egypt/CUNCI-HGC4I023/2020|EPI ISL 479729|B.1.1.247|Egypt|2020-06-02	0.0001717509	Africa
Africa|hCoV-19/DRC/11252/2020|EPI ISL 527557|B.1.1.275|Democratic Republic of the Congo|2020-05-21	Africa|hCoV-19/Egypt/CUNCI-HGC4I023/2020|EPI ISL 479729|B.1.1.247|Egypt|2020-06-02	0.0003408214	Africa
Africa|hCoV-19/DRC/11260/2020|EPI ISL 527558|B.1.1.275|Democratic Republic of the Congo|2020-05-23	Africa|hCoV-19/Egypt/CUNCI-HGC4I023/2020|EPI ISL 479729|B.1.1.247|Egypt|2020-06-02	0.0002045598	Africa
Africa|hCoV-19/DRC/1131/2020|EPI ISL 429255|B.1.5|Democratic Republic of the Congo|2020-04-05	Africa|hCoV-19/Egypt/CUNCI-HGC4I023/2020|EPI ISL 479729|B.1.1.247|Egypt|2020-06-02	0.0002034392	Africa
Africa|hCoV-19/DRC/11310/2020|EPI ISL 527529|B.1.149|Democratic Republic of the Congo|2020-05-25	Africa|hCoV-19/Egypt/CUNCI-HGC4I023/2020|EPI ISL 479729|B.1.1.247|Egypt|2020-06-02	0.0003143828	Africa
Africa|hCoV-19/DRC/11318/2020|EPI ISL 527559|B.1.149|Democratic Republic of the Congo|2020-05-25	Africa|hCoV-19/Egypt/CUNCI-HGC4I023/2020|EPI ISL 479729|B.1.1.247|Egypt|2020-06-02	0.0003052052	Africa
Africa|hCoV-19/DRC/11326/2020|EPI ISL 527508|B.1|Democratic Republic of the Congo|2020-05-25	Africa|hCoV-19/Egypt/CUNCI-HGC4I023/2020|EPI ISL 479729|B.1.1.247|Egypt|2020-06-02	0.0003788225	Africa
Africa|hCoV-19/DRC/11334/2020|EPI ISL 527504|B.1.178|Democratic Republic of the Congo|2020-05-25	Africa|hCoV-19/Egypt/CUNCI-HGC4I023/2020|EPI ISL 479729|B.1.1.247|Egypt|2020-06-02	0.0003782832	Africa
Africa|hCoV-19/DRC/11337/2020|EPI ISL 527510|B.1.84|Democratic Republic of the Congo|2020-05-25	Africa|hCoV-19/Egypt/CUNCI-HGC4I023/2020|EPI ISL 479729|B.1.1.247|Egypt|2020-06-02	0.0004483462	Africa
Africa|hCoV-19/DRC/11341/2020|EPI ISL 527509|B.1.1.275|Democratic Republic of the Congo|2020-05-25	Africa|hCoV-19/Egypt/CUNCI-HGC4I023/2020|EPI ISL 479729|B.1.1.247|Egypt|2020-06-02	0.0002756164	Africa
Africa|hCoV-19/DRC/11348/2020|EPI ISL 527560|B.1.149|Democratic Republic of the Congo|2020-05-25	Africa|hCoV-19/Egypt/CUNCI-HGC4I023/2020|EPI ISL 479729|B.1.1.247|Egypt|2020-06-02	0.0003054435	Africa
Africa|hCoV-19/DRC/11369/2020|EPI ISL 527537|B.1.214|Democratic Republic of the Congo|2020-05-25	Africa|hCoV-19/Egypt/CUNCI-HGC4I023/2020|EPI ISL 479729|B.1.1.247|Egypt|2020-06-02	0.0004210694	Africa
Africa|hCoV-19/DRC/11376/2020|EPI ISL 527513|B.1.214|Democratic Republic of the Congo|2020-05-25	Africa|hCoV-19/Egypt/CUNCI-HGC4I023/2020|EPI ISL 479729|B.1.1.247|Egypt|2020-06-02	0.0004487482	Africa
Africa|hCoV-19/DRC/11411/2020|EPI ISL 527561|B.1.5|Democratic Republic of the Congo|2020-05-25	Africa|hCoV-19/Egypt/CUNCI-HGC4I023/2020|EPI ISL 479729|B.1.1.247|Egypt|2020-06-02	0.0002726376	Africa
Africa|hCoV-19/DRC/11450/2020|EPI ISL 527516|B.1.5|Democratic Republic of the Congo|2020-05-25	Africa|hCoV-19/Egypt/CUNCI-HGC4I023/2020|EPI ISL 479729|B.1.1.247|Egypt|2020-06-02	0.0002800994	Africa
Africa|hCoV-19/DRC/11458/2020|EPI ISL 527497|B.1.5|Democratic Republic of the Congo|2020-05-25	Africa|hCoV-19/Egypt/CUNCI-HGC4I023/2020|EPI ISL 479729|B.1.1.247|Egypt|2020-06-02	0.0004131163	Africa
Africa|hCoV-19/DRC/11460/2020|EPI ISL 527562|B.1.214|Democratic Republic of the Congo|2020-05-25	Africa|hCoV-19/Egypt/CUNCI-HGC4I023/2020|EPI ISL 479729|B.1.1.247|Egypt|2020-06-02	0.0005514758	Africa
Africa|hCoV-19/DRC/11472/2020|EPI ISL 527502|B.1.214|Democratic Republic of the Congo|2020-05-25	Africa|hCoV-19/Egypt/CUNCI-HGC4I023/2020|EPI ISL 479729|B.1.1.247|Egypt|2020-06-02	0.0004799807	Africa
Africa|hCoV-19/DRC/11477/2020|EPI ISL 527563|B.1.84|Democratic Republic of the Congo|2020-05-25	Africa|hCoV-19/Egypt/CUNCI-HGC4I023/2020|EPI ISL 479729|B.1.1.247|Egypt|2020-06-02	0.0003064553	Africa
Africa|hCoV-19/DRC/11486/2020|EPI ISL 527564|B.1.214|Democratic Republic of the Congo|2020-05-25	Africa|hCoV-19/Egypt/CUNCI-HGC4I023/2020|EPI ISL 479729|B.1.1.247|Egypt|2020-06-02	0.0004774561	Africa
Africa|hCoV-19/DRC/11487/2020|EPI ISL 527505|B.1|Democratic Republic of the Congo|2020-05-25	Africa|hCoV-19/Egypt/CUNCI-HGC4I023/2020|EPI ISL 479729|B.1.1.247|Egypt|2020-06-02	0.0004134871	Africa
Africa|hCoV-19/DRC/11507/2020|EPI ISL 527512|B.1|Democratic Republic of the Congo|2020-05-25	Africa|hCoV-19/Egypt/CUNCI-HGC4I023/2020|EPI ISL 479729|B.1.1.247|Egypt|2020-06-02	0.0004477683	Africa
Africa|hCoV-19/DRC/1151/2020|EPI ISL 447596|B.38|Democratic Republic of the Congo|2020-04-05	Africa|hCoV-19/Egypt/CUNCI-HGC4I023/2020|EPI ISL 479729|B.1.1.247|Egypt|2020-06-02	0.0006117733	Africa
Africa|hCoV-19/DRC/11511/2020|EPI ISL 527511|B.1.214|Democratic Republic of the Congo|2020-05-25	Africa|hCoV-19/Egypt/CUNCI-HGC4I023/2020|EPI ISL 479729|B.1.1.247|Egypt|2020-06-02	0.0004139250	Africa
Africa|hCoV-19/DRC/11572/2020|EPI ISL 527565|B.1.214|Democratic Republic of the Congo|2020-05-25	Africa|hCoV-19/Egypt/CUNCI-HGC4I023/2020|EPI ISL 479729|B.1.1.247|Egypt|2020-06-02	0.0003746737	Africa
Africa|hCoV-19/DRC/11576/2020|EPI ISL 527517|B.1|Democratic Republic of the Congo|2020-05-25	Africa|hCoV-19/Egypt/CUNCI-HGC4I023/2020|EPI ISL 479729|B.1.1.247|Egypt|2020-06-02	0.0003815813	Africa
Africa|hCoV-19/DRC/11583/2020|EPI ISL 527542|B.1|Democratic Republic of the Congo|2020-05-25	Africa|hCoV-19/Egypt/CUNCI-HGC4I023/2020|EPI ISL 479729|B.1.1.247|Egypt|2020-06-02	0.0004242293	Africa
Africa|hCoV-19/DRC/11616/2020|EPI ISL 527519|B.1|Democratic Republic of the Congo|2020-05-25	Africa|hCoV-19/Egypt/CUNCI-HGC4I023/2020|EPI ISL 479729|B.1.1.247|Egypt|2020-06-02	0.0003462763	Africa
Africa|hCoV-19/DRC/11623/2020|EPI ISL 527566|B.1.5|Democratic Republic of the Congo|2020-05-25	Africa|hCoV-19/Egypt/CUNCI-HGC4I023/2020|EPI ISL 479729|B.1.1.247|Egypt|2020-06-02	0.0003752253	Africa
Africa|hCoV-19/DRC/11624/2020|EPI ISL 527567|B.1.149|Democratic Republic of the Congo|2020-05-25	Africa|hCoV-19/Egypt/CUNCI-HGC4I023/2020|EPI ISL 479729|B.1.1.247|Egypt|2020-06-02	0.0003068147	Africa
Africa|hCoV-19/DRC/11631/2020|EPI ISL 527568|B.1.149|Democratic Republic of the Congo|2020-05-25	Africa|hCoV-19/Egypt/CUNCI-HGC4I023/2020|EPI ISL 479729|B.1.1.247|Egypt|2020-06-02	0.0003071288	Africa
Africa|hCoV-19/DRC/11632/2020|EPI ISL 527493|B.1|Democratic Republic of the Congo|2020-05-25	Africa|hCoV-19/Egypt/CUNCI-HGC4I023/2020|EPI ISL 479729|B.1.1.247|Egypt|2020-06-02	0.0004099105	Africa
Africa|hCoV-19/DRC/11635/2020|EPI ISL 527540|B.1.214|Democratic Republic of the Congo|2020-05-25	Africa|hCoV-19/Egypt/CUNCI-HGC4I023/2020|EPI ISL 479729|B.1.1.247|Egypt|2020-06-02	0.0004221418	Africa
Africa|hCoV-19/DRC/11640/2020|EPI ISL 527535|B.1.178|Democratic Republic of the Congo|2020-05-25	Africa|hCoV-19/Egypt/CUNCI-HGC4I023/2020|EPI ISL 479729|B.1.1.247|Egypt|2020-06-02	0.0004883367	Africa
Africa|hCoV-19/DRC/11643/2020|EPI ISL 527520|B.1.5|Democratic Republic of the Congo|2020-05-25	Africa|hCoV-19/Egypt/CUNCI-HGC4I023/2020|EPI ISL 479729|B.1.1.247|Egypt|2020-06-02	0.0003818159	Africa
Africa|hCoV-19/DRC/11648/2020|EPI ISL 527569|B.1.6|Democratic Republic of the Congo|2020-05-25	Africa|hCoV-19/Egypt/CUNCI-HGC4I023/2020|EPI ISL 479729|B.1.1.247|Egypt|2020-06-02	0.0003396456	Africa
Africa|hCoV-19/DRC/11652/2020|EPI ISL 527570|B.1.149|Democratic Republic of the Congo|2020-05-25	Africa|hCoV-19/Egypt/CUNCI-HGC4I023/2020|EPI ISL 479729|B.1.1.247|Egypt|2020-06-02	0.0003067300	Africa
Africa|hCoV-19/DRC/11653/2020|EPI ISL 527533|B.1.84|Democratic Republic of the Congo|2020-05-25	Africa|hCoV-19/Egypt/CUNCI-HGC4I023/2020|EPI ISL 479729|B.1.1.247|Egypt|2020-06-02	0.0003492679	Africa
Africa|hCoV-19/DRC/11676/2020|EPI ISL 527531|B.1|Democratic Republic of the Congo|2020-05-26	Africa|hCoV-19/Egypt/CUNCI-HGC4I023/2020|EPI ISL 479729|B.1.1.247|Egypt|2020-06-02	0.0005613925	Africa
Africa|hCoV-19/DRC/11677/2020|EPI ISL 527515|B.1.214|Democratic Republic of the Congo|2020-05-26	Africa|hCoV-19/Egypt/CUNCI-HGC4I023/2020|EPI ISL 479729|B.1.1.247|Egypt|2020-06-02	0.0003810844	Africa
Africa|hCoV-19/DRC/11732/2020|EPI ISL 527536|B.1.214|Democratic Republic of the Congo|2020-05-26	Africa|hCoV-19/Egypt/CUNCI-HGC4I023/2020|EPI ISL 479729|B.1.1.247|Egypt|2020-06-02	0.0002443698	Africa
Africa|hCoV-19/DRC/11733/2020|EPI ISL 527571|B.1.149|Democratic Republic of the Congo|2020-05-26	Africa|hCoV-19/Egypt/CUNCI-HGC4I023/2020|EPI ISL 479729|B.1.1.247|Egypt|2020-06-02	0.0003051877	Africa
Africa|hCoV-19/DRC/11806/2020|EPI ISL 527572|B.1.214|Democratic Republic of the Congo|2020-05-26	Africa|hCoV-19/Egypt/CUNCI-HGC4I023/2020|EPI ISL 479729|B.1.1.247|Egypt|2020-06-02	0.0004772282	Africa
Africa|hCoV-19/DRC/1234/2020|EPI ISL 429258|B.1.5|Democratic Republic of the Congo|2020-04-06	Africa|hCoV-19/Egypt/CUNCI-HGC4I023/2020|EPI ISL 479729|B.1.1.247|Egypt|2020-06-02	0.0002857006	Africa
Africa|hCoV-19/DRC/1249/2020|EPI ISL 429259|B.1.5|Democratic Republic of the Congo|2020-04-06	Africa|hCoV-19/Egypt/CUNCI-HGC4I023/2020|EPI ISL 479729|B.1.1.247|Egypt|2020-06-02	0.0002724695	Africa
Africa|hCoV-19/DRC/1319/2020|EPI ISL 431011|B.1.128|Democratic Republic of the Congo|2020-04-07	Africa|hCoV-19/Egypt/CUNCI-HGC4I023/2020|EPI ISL 479729|B.1.1.247|Egypt|2020-06-02	0.0003742188	Africa
Africa|hCoV-19/DRC/1324/2020|EPI ISL 435033|B.1.128|Democratic Republic of the Congo|2020-04-07	Africa|hCoV-19/Egypt/CUNCI-HGC4I023/2020|EPI ISL 479729|B.1.1.247|Egypt|2020-06-02	0.0003716903	Africa
Africa|hCoV-19/DRC/1326/2020|EPI ISL 435116|B.1|Democratic Republic of the Congo|2020-04-07	Africa|hCoV-19/Egypt/CUNCI-HGC4I023/2020|EPI ISL 479729|B.1.1.247|Egypt|2020-06-02	0.0003461766	Africa
Africa|hCoV-19/DRC/1375/2020|EPI ISL 435117|B.1.1.1|Democratic Republic of the Congo|2020-04-07	Africa|hCoV-19/Egypt/CUNCI-HGC4I023/2020|EPI ISL 479729|B.1.1.247|Egypt|2020-06-02	0.0003105713	Africa
Africa|hCoV-19/DRC/1376/2020|EPI ISL 431012|B.1.1.1|Democratic Republic of the Congo|2020-04-07	Africa|hCoV-19/Egypt/CUNCI-HGC4I023/2020|EPI ISL 479729|B.1.1.247|Egypt|2020-06-02	0.0002736998	Africa
Africa|hCoV-19/DRC/1377/2020|EPI ISL 434678|B.1.1.1|Democratic Republic of the Congo|2020-04-07	Africa|hCoV-19/Egypt/CUNCI-HGC4I023/2020|EPI ISL 479729|B.1.1.247|Egypt|2020-06-02	0.0002374576	Africa
Africa|hCoV-19/DRC/1378/2020|EPI ISL 435118|B.1.1.1|Democratic Republic of the Congo|2020-04-07	Africa|hCoV-19/Egypt/CUNCI-HGC4I023/2020|EPI ISL 479729|B.1.1.247|Egypt|2020-06-02	0.0002728450	Africa
Africa|hCoV-19/DRC/1382/2020|EPI ISL 435113|B.1.1.1|Democratic Republic of the Congo|2020-04-07	Africa|hCoV-19/Egypt/CUNCI-HGC4I023/2020|EPI ISL 479729|B.1.1.247|Egypt|2020-06-02	0.0002780946	Africa
Africa|hCoV-19/DRC/1397/2020|EPI ISL 434679|B.1.1.1|Democratic Republic of the Congo|2020-04-07	Africa|hCoV-19/Egypt/CUNCI-HGC4I023/2020|EPI ISL 479729|B.1.1.247|Egypt|2020-06-02	0.0002731299	Africa
Africa|hCoV-19/DRC/1398/2020|EPI ISL 435114|B.1.1.1|Democratic Republic of the Congo|2020-04-07	Africa|hCoV-19/Egypt/CUNCI-HGC4I023/2020|EPI ISL 479729|B.1.1.247|Egypt|2020-06-02	0.0002360246	Africa
Africa|hCoV-19/DRC/1422/2020|EPI ISL 434680|B.1.149|Democratic Republic of the Congo|2020-04-08	Africa|hCoV-19/Egypt/CUNCI-HGC4I023/2020|EPI ISL 479729|B.1.1.247|Egypt|2020-06-02	0.0003102640	Africa
Africa|hCoV-19/DRC/1423/2020|EPI ISL 434710|B.1.149|Democratic Republic of the Congo|2020-04-08	Africa|hCoV-19/Egypt/CUNCI-HGC4I023/2020|EPI ISL 479729|B.1.1.247|Egypt|2020-06-02	0.0002697023	Africa
Africa|hCoV-19/DRC/1486/2020|EPI ISL 434711|B.1|Democratic Republic of the Congo|2020-04-08	Africa|hCoV-19/Egypt/CUNCI-HGC4I023/2020|EPI ISL 479729|B.1.1.247|Egypt|2020-06-02	0.0003144256	Africa
Africa|hCoV-19/DRC/1516/2020|EPI ISL 435032|B.1.5|Democratic Republic of the Congo|2020-04-09	Africa|hCoV-19/Egypt/CUNCI-HGC4I023/2020|EPI ISL 479729|B.1.1.247|Egypt|2020-06-02	0.0002016888	Africa
Africa|hCoV-19/DRC/1565/2020|EPI ISL 434681|B.1|Democratic Republic of the Congo|2020-04-09	Africa|hCoV-19/Egypt/CUNCI-HGC4I023/2020|EPI ISL 479729|B.1.1.247|Egypt|2020-06-02	0.0002400794	Africa
Africa|hCoV-19/DRC/158/2020|EPI ISL 417950|B.40|Democratic Republic of the Congo|2020-03-20	Africa|hCoV-19/Egypt/CUNCI-HGC4I023/2020|EPI ISL 479729|B.1.1.247|Egypt|2020-06-02	0.0006053734	Africa
Africa|hCoV-19/DRC/1715/2020|EPI ISL 435156|B.1.84|Democratic Republic of the Congo|2020-04-10	Africa|hCoV-19/Egypt/CUNCI-HGC4I023/2020|EPI ISL 479729|B.1.1.247|Egypt|2020-06-02	0.0003397459	Africa
Africa|hCoV-19/DRC/1767/2020|EPI ISL 435157|B.1.5|Democratic Republic of the Congo|2020-04-10	Africa|hCoV-19/Egypt/CUNCI-HGC4I023/2020|EPI ISL 479729|B.1.1.247|Egypt|2020-06-02	0.0002803913	Africa
Africa|hCoV-19/DRC/1779/2020|EPI ISL 435158|C.14|Democratic Republic of the Congo|2020-04-10	Africa|hCoV-19/Egypt/CUNCI-HGC4I023/2020|EPI ISL 479729|B.1.1.247|Egypt|2020-06-02	0.0003481443	Africa
Africa|hCoV-19/DRC/191/2020|EPI ISL 417955|B.1.128|Democratic Republic of the Congo|2020-03-21	Africa|hCoV-19/Egypt/CUNCI-HGC4I023/2020|EPI ISL 479729|B.1.1.247|Egypt|2020-06-02	0.0003703565	Africa
Africa|hCoV-19/DRC/1952/2020|EPI ISL 435159|B.1.5|Democratic Republic of the Congo|2020-04-11	Africa|hCoV-19/Egypt/CUNCI-HGC4I023/2020|EPI ISL 479729|B.1.1.247|Egypt|2020-06-02	0.0002078787	Africa
Africa|hCoV-19/DRC/1982/2020|EPI ISL 435160|B.1|Democratic Republic of the Congo|2020-04-12	Africa|hCoV-19/Egypt/CUNCI-HGC4I023/2020|EPI ISL 479729|B.1.1.247|Egypt|2020-06-02	0.0003106280	Africa
Africa|hCoV-19/DRC/2047/2020|EPI ISL 435161|B.1.1.1|Democratic Republic of the Congo|2020-04-12	Africa|hCoV-19/Egypt/CUNCI-HGC4I023/2020|EPI ISL 479729|B.1.1.247|Egypt|2020-06-02	0.0002399149	Africa
Africa|hCoV-19/DRC/2063/2020|EPI ISL 435162|B.1|Democratic Republic of the Congo|2020-04-12	Africa|hCoV-19/Egypt/CUNCI-HGC4I023/2020|EPI ISL 479729|B.1.1.247|Egypt|2020-06-02	0.0002762864	Africa
Africa|hCoV-19/DRC/2120/2020|EPI ISL 435163|B.1.149|Democratic Republic of the Congo|2020-04-12	Africa|hCoV-19/Egypt/CUNCI-HGC4I023/2020|EPI ISL 479729|B.1.1.247|Egypt|2020-06-02	0.0002715974	Africa
Africa|hCoV-19/DRC/2121/2020|EPI ISL 435164|B.1.149|Democratic Republic of the Congo|2020-04-12	Africa|hCoV-19/Egypt/CUNCI-HGC4I023/2020|EPI ISL 479729|B.1.1.247|Egypt|2020-06-02	0.0002757247	Africa
Africa|hCoV-19/DRC/2122/2020|EPI ISL 435165|B.1.149|Democratic Republic of the Congo|2020-04-13	Africa|hCoV-19/Egypt/CUNCI-HGC4I023/2020|EPI ISL 479729|B.1.1.247|Egypt|2020-06-02	0.0003507376	Africa
Africa|hCoV-19/DRC/2125/2020|EPI ISL 435166|B.1.149|Democratic Republic of the Congo|2020-04-13	Africa|hCoV-19/Egypt/CUNCI-HGC4I023/2020|EPI ISL 479729|B.1.1.247|Egypt|2020-06-02	0.0002766398	Africa
Africa|hCoV-19/DRC/2128/2020|EPI ISL 435167|B.1|Democratic Republic of the Congo|2020-04-13	Africa|hCoV-19/Egypt/CUNCI-HGC4I023/2020|EPI ISL 479729|B.1.1.247|Egypt|2020-06-02	0.0002821413	Africa
Africa|hCoV-19/DRC/2133/2020|EPI ISL 435168|B.1.128|Democratic Republic of the Congo|2020-04-13	Africa|hCoV-19/Egypt/CUNCI-HGC4I023/2020|EPI ISL 479729|B.1.1.247|Egypt|2020-06-02	0.0003848841	Africa
Africa|hCoV-19/DRC/214/2020|EPI ISL 420030|B.1.6|Democratic Republic of the Congo|2020-03-21	Africa|hCoV-19/Egypt/CUNCI-HGC4I023/2020|EPI ISL 479729|B.1.1.247|Egypt|2020-06-02	0.0002698934	Africa
Africa|hCoV-19/DRC/215/2020|EPI ISL 420031|B.1.1.1|Democratic Republic of the Congo|2020-03-21	Africa|hCoV-19/Egypt/CUNCI-HGC4I023/2020|EPI ISL 479729|B.1.1.247|Egypt|2020-06-02	0.0002742666	Africa
Africa|hCoV-19/DRC/2169/2020|EPI ISL 436194|B.1.5|Democratic Republic of the Congo|2020-04-13	Africa|hCoV-19/Egypt/CUNCI-HGC4I023/2020|EPI ISL 479729|B.1.1.247|Egypt|2020-06-02	0.0003148402	Africa
Africa|hCoV-19/DRC/2299/2020|EPI ISL 436412|B.1.5|Democratic Republic of the Congo|2020-04-14	Africa|hCoV-19/Egypt/CUNCI-HGC4I023/2020|EPI ISL 479729|B.1.1.247|Egypt|2020-06-02	0.0003391455	Africa
Africa|hCoV-19/DRC/236/2020|EPI ISL 420032|B.1.128|Democratic Republic of the Congo|2020-03-22	Africa|hCoV-19/Egypt/CUNCI-HGC4I023/2020|EPI ISL 479729|B.1.1.247|Egypt|2020-06-02	0.0003708097	Africa
Africa|hCoV-19/DRC/2363/2020|EPI ISL 437194|B.1.84|Democratic Republic of the Congo|2020-04-14	Africa|hCoV-19/Egypt/CUNCI-HGC4I023/2020|EPI ISL 479729|B.1.1.247|Egypt|2020-06-02	0.0003051981	Africa
Africa|hCoV-19/DRC/2384/2020|EPI ISL 437196|B.1.149|Democratic Republic of the Congo|2020-04-14	Africa|hCoV-19/Egypt/CUNCI-HGC4I023/2020|EPI ISL 479729|B.1.1.247|Egypt|2020-06-02	0.0002762673	Africa
Africa|hCoV-19/DRC/241/2020|EPI ISL 420033|B.1.1.75|Democratic Republic of the Congo|2020-03-22	Africa|hCoV-19/Egypt/CUNCI-HGC4I023/2020|EPI ISL 479729|B.1.1.247|Egypt|2020-06-02	0.0002022318	Africa
Africa|hCoV-19/DRC/243/2020|EPI ISL 420034|B.1|Democratic Republic of the Congo|2020-03-22	Africa|hCoV-19/Egypt/CUNCI-HGC4I023/2020|EPI ISL 479729|B.1.1.247|Egypt|2020-06-02	0.0003101710	Africa
Africa|hCoV-19/DRC/248/2020|EPI ISL 420035|B.1.5|Democratic Republic of the Congo|2020-03-22	Africa|hCoV-19/Egypt/CUNCI-HGC4I023/2020|EPI ISL 479729|B.1.1.247|Egypt|2020-06-02	0.0002359451	Africa
Africa|hCoV-19/DRC/2496/2020|EPI ISL 437337|B.1.149|Democratic Republic of the Congo|2020-04-15	Africa|hCoV-19/Egypt/CUNCI-HGC4I023/2020|EPI ISL 479729|B.1.1.247|Egypt|2020-06-02	0.0003025648	Africa
Africa|hCoV-19/DRC/2529/2020|EPI ISL 437338|B.1.178|Democratic Republic of the Congo|2020-04-15	Africa|hCoV-19/Egypt/CUNCI-HGC4I023/2020|EPI ISL 479729|B.1.1.247|Egypt|2020-06-02	0.0003362191	Africa
Africa|hCoV-19/DRC/253/2020|EPI ISL 420838|B.1.5|Democratic Republic of the Congo|2020-03-22	Africa|hCoV-19/Egypt/CUNCI-HGC4I023/2020|EPI ISL 479729|B.1.1.247|Egypt|2020-06-02	0.0002368070	Africa
Africa|hCoV-19/DRC/2536/2020|EPI ISL 437339|B.1|Democratic Republic of the Congo|2020-04-15	Africa|hCoV-19/Egypt/CUNCI-HGC4I023/2020|EPI ISL 479729|B.1.1.247|Egypt|2020-06-02	0.0003362192	Africa
Africa|hCoV-19/DRC/254/2020|EPI ISL 420839|B.1|Democratic Republic of the Congo|2020-03-22	Africa|hCoV-19/Egypt/CUNCI-HGC4I023/2020|EPI ISL 479729|B.1.1.247|Egypt|2020-06-02	0.0003068615	Africa
Africa|hCoV-19/DRC/2563/2020|EPI ISL 437340|B.1.9|Democratic Republic of the Congo|2020-04-15	Africa|hCoV-19/Egypt/CUNCI-HGC4I023/2020|EPI ISL 479729|B.1.1.247|Egypt|2020-06-02	0.0005380156	Africa
Africa|hCoV-19/DRC/2580/2020|EPI ISL 437341|B.1.5|Democratic Republic of the Congo|2020-04-15	Africa|hCoV-19/Egypt/CUNCI-HGC4I023/2020|EPI ISL 479729|B.1.1.247|Egypt|2020-06-02	0.0002704774	Africa
Africa|hCoV-19/DRC/2644/2020|EPI ISL 437342|B.1.84|Democratic Republic of the Congo|2020-04-15	Africa|hCoV-19/Egypt/CUNCI-HGC4I023/2020|EPI ISL 479729|B.1.1.247|Egypt|2020-06-02	0.0003752742	Africa
Africa|hCoV-19/DRC/2670/2020|EPI ISL 437343|B.1.9|Democratic Republic of the Congo|2020-04-15	Africa|hCoV-19/Egypt/CUNCI-HGC4I023/2020|EPI ISL 479729|B.1.1.247|Egypt|2020-06-02	0.0005716911	Africa
Africa|hCoV-19/DRC/2727/2020|EPI ISL 437344|B.1|Democratic Republic of the Congo|2020-04-16	Africa|hCoV-19/Egypt/CUNCI-HGC4I023/2020|EPI ISL 479729|B.1.1.247|Egypt|2020-06-02	0.0002738094	Africa
Africa|hCoV-19/DRC/2728/2020|EPI ISL 437345|B.1.84|Democratic Republic of the Congo|2020-04-16	Africa|hCoV-19/Egypt/CUNCI-HGC4I023/2020|EPI ISL 479729|B.1.1.247|Egypt|2020-06-02	0.0003444088	Africa
Africa|hCoV-19/DRC/2813/2020|EPI ISL 437346|C.14|Democratic Republic of the Congo|2020-04-16	Africa|hCoV-19/Egypt/CUNCI-HGC4I023/2020|EPI ISL 479729|B.1.1.247|Egypt|2020-06-02	0.0003700350	Africa
Africa|hCoV-19/DRC/2819/2020|EPI ISL 437347|B.1|Democratic Republic of the Congo|2020-04-16	Africa|hCoV-19/Egypt/CUNCI-HGC4I023/2020|EPI ISL 479729|B.1.1.247|Egypt|2020-06-02	0.0003778857	Africa
Africa|hCoV-19/DRC/2827/2020|EPI ISL 437348|B.1|Democratic Republic of the Congo|2020-04-16	Africa|hCoV-19/Egypt/CUNCI-HGC4I023/2020|EPI ISL 479729|B.1.1.247|Egypt|2020-06-02	0.0002689409	Africa
Africa|hCoV-19/DRC/2855/2020|EPI ISL 437350|B.1|Democratic Republic of the Congo|2020-04-16	Africa|hCoV-19/Egypt/CUNCI-HGC4I023/2020|EPI ISL 479729|B.1.1.247|Egypt|2020-06-02	0.0003025911	Africa
Africa|hCoV-19/DRC/2864/2020|EPI ISL 437351|B.1|Democratic Republic of the Congo|2020-04-16	Africa|hCoV-19/Egypt/CUNCI-HGC4I023/2020|EPI ISL 479729|B.1.1.247|Egypt|2020-06-02	0.0003032302	Africa
Africa|hCoV-19/DRC/2904/2020|EPI ISL 437352|B.1|Democratic Republic of the Congo|2020-04-17	Africa|hCoV-19/Egypt/CUNCI-HGC4I023/2020|EPI ISL 479729|B.1.1.247|Egypt|2020-06-02	0.0003025911	Africa
Africa|hCoV-19/DRC/2938/2020|EPI ISL 437353|B.1.275|Democratic Republic of the Congo|2020-04-17	Africa|hCoV-19/Egypt/CUNCI-HGC4I023/2020|EPI ISL 479729|B.1.1.247|Egypt|2020-06-02	0.0004868786	Africa
Africa|hCoV-19/DRC/2939/2020|EPI ISL 437354|B.1|Democratic Republic of the Congo|2020-04-17	Africa|hCoV-19/Egypt/CUNCI-HGC4I023/2020|EPI ISL 479729|B.1.1.247|Egypt|2020-06-02	0.0004043096	Africa
Africa|hCoV-19/DRC/2942/2020|EPI ISL 437355|B.1|Democratic Republic of the Congo|2020-04-17	Africa|hCoV-19/Egypt/CUNCI-HGC4I023/2020|EPI ISL 479729|B.1.1.247|Egypt|2020-06-02	0.0004148492	Africa
Africa|hCoV-19/DRC/299/2020|EPI ISL 420840|B.4|Democratic Republic of the Congo|2020-03-20	Africa|hCoV-19/Egypt/CUNCI-HGC4I023/2020|EPI ISL 479729|B.1.1.247|Egypt|2020-06-02	0.0007527619	Africa
Africa|hCoV-19/DRC/300/2020|EPI ISL 420841|A|Democratic Republic of the Congo|2020-03-22	Africa|hCoV-19/Egypt/CUNCI-HGC4I023/2020|EPI ISL 479729|B.1.1.247|Egypt|2020-06-02	0.0005423724	Africa
Africa|hCoV-19/DRC/3041/2020|EPI ISL 437356|B.1|Democratic Republic of the Congo|2020-04-18	Africa|hCoV-19/Egypt/CUNCI-HGC4I023/2020|EPI ISL 479729|B.1.1.247|Egypt|2020-06-02	0.0003713804	Africa
Africa|hCoV-19/DRC/307/2020|EPI ISL 420842|B.1.9|Democratic Republic of the Congo|2020-03	Africa|hCoV-19/Egypt/CUNCI-HGC4I023/2020|EPI ISL 479729|B.1.1.247|Egypt|2020-06-02	0.0003810305	Africa
Africa|hCoV-19/DRC/3070/2020|EPI ISL 437357|B.1.214|Democratic Republic of the Congo|2020-04-18	Africa|hCoV-19/Egypt/CUNCI-HGC4I023/2020|EPI ISL 479729|B.1.1.247|Egypt|2020-06-02	0.0004056996	Africa
Africa|hCoV-19/DRC/3089/2020|EPI ISL 437358|B.1.84|Democratic Republic of the Congo|2020-04-19	Africa|hCoV-19/Egypt/CUNCI-HGC4I023/2020|EPI ISL 479729|B.1.1.247|Egypt|2020-06-02	0.0003366390	Africa
Africa|hCoV-19/DRC/3440/2020|EPI ISL 447597|B.1.84|Democratic Republic of the Congo|2020-04-22	Africa|hCoV-19/Egypt/CUNCI-HGC4I023/2020|EPI ISL 479729|B.1.1.247|Egypt|2020-06-02	0.0003403970	Africa
Africa|hCoV-19/DRC/3451/2020|EPI ISL 447598|B.1.178|Democratic Republic of the Congo|2020-04-22	Africa|hCoV-19/Egypt/CUNCI-HGC4I023/2020|EPI ISL 479729|B.1.1.247|Egypt|2020-06-02	0.0003747453	Africa
Africa|hCoV-19/DRC/3453/2020|EPI ISL 447599|B.1.84|Democratic Republic of the Congo|2020-04-22	Africa|hCoV-19/Egypt/CUNCI-HGC4I023/2020|EPI ISL 479729|B.1.1.247|Egypt|2020-06-02	0.0003406057	Africa
Africa|hCoV-19/DRC/3481/2020|EPI ISL 447600|B.1|Democratic Republic of the Congo|2020-04-22	Africa|hCoV-19/Egypt/CUNCI-HGC4I023/2020|EPI ISL 479729|B.1.1.247|Egypt|2020-06-02	0.0002795753	Africa
Africa|hCoV-19/DRC/3482/2020|EPI ISL 447601|B.1|Democratic Republic of the Congo|2020-04-22	Africa|hCoV-19/Egypt/CUNCI-HGC4I023/2020|EPI ISL 479729|B.1.1.247|Egypt|2020-06-02	0.0003091101	Africa
Africa|hCoV-19/DRC/3483/2020|EPI ISL 447602|B.1|Democratic Republic of the Congo|2020-04-22	Africa|hCoV-19/Egypt/CUNCI-HGC4I023/2020|EPI ISL 479729|B.1.1.247|Egypt|2020-06-02	0.0002791365	Africa
Africa|hCoV-19/DRC/3490/2020|EPI ISL 447603|B.1|Democratic Republic of the Congo|2020-04-22	Africa|hCoV-19/Egypt/CUNCI-HGC4I023/2020|EPI ISL 479729|B.1.1.247|Egypt|2020-06-02	0.0003069746	Africa
Africa|hCoV-19/DRC/3504/2020|EPI ISL 447604|B.1.149|Democratic Republic of the Congo|2020-04-23	Africa|hCoV-19/Egypt/CUNCI-HGC4I023/2020|EPI ISL 479729|B.1.1.247|Egypt|2020-06-02	0.0002793860	Africa
Africa|hCoV-19/DRC/352/2020|EPI ISL 420850|B.1.5|Democratic Republic of the Congo|2020-03	Africa|hCoV-19/Egypt/CUNCI-HGC4I023/2020|EPI ISL 479729|B.1.1.247|Egypt|2020-06-02	0.0003066524	Africa
Africa|hCoV-19/DRC/353/2020|EPI ISL 420843|B.1.5|Democratic Republic of the Congo|2020-03	Africa|hCoV-19/Egypt/CUNCI-HGC4I023/2020|EPI ISL 479729|B.1.1.247|Egypt|2020-06-02	0.0002385335	Africa
Africa|hCoV-19/DRC/355/2020|EPI ISL 420844|B.1|Democratic Republic of the Congo|2020-03	Africa|hCoV-19/Egypt/CUNCI-HGC4I023/2020|EPI ISL 479729|B.1.1.247|Egypt|2020-06-02	0.0002698662	Africa
Africa|hCoV-19/DRC/3552/2020|EPI ISL 447605|B.1.84|Democratic Republic of the Congo|2020-04-23	Africa|hCoV-19/Egypt/CUNCI-HGC4I023/2020|EPI ISL 479729|B.1.1.247|Egypt|2020-06-02	0.0003446869	Africa
Africa|hCoV-19/DRC/3595/2020|EPI ISL 447606|B.1.5|Democratic Republic of the Congo|2020-04-23	Africa|hCoV-19/Egypt/CUNCI-HGC4I023/2020|EPI ISL 479729|B.1.1.247|Egypt|2020-06-02	0.0003057640	Africa
Africa|hCoV-19/DRC/3632/2020|EPI ISL 447607|B.1.5|Democratic Republic of the Congo|2020-04-23	Africa|hCoV-19/Egypt/CUNCI-HGC4I023/2020|EPI ISL 479729|B.1.1.247|Egypt|2020-06-02	0.0003067299	Africa
Africa|hCoV-19/DRC/3633/2020|EPI ISL 447230|B.1.5|Democratic Republic of the Congo|2020-04-23	Africa|hCoV-19/Egypt/CUNCI-HGC4I023/2020|EPI ISL 479729|B.1.1.247|Egypt|2020-06-02	0.0003096525	Africa
Africa|hCoV-19/DRC/3653/2020|EPI ISL 447231|B.1.128|Democratic Republic of the Congo|2020-04-23	Africa|hCoV-19/Egypt/CUNCI-HGC4I023/2020|EPI ISL 479729|B.1.1.247|Egypt|2020-06-02	0.0004392925	Africa
Africa|hCoV-19/DRC/3659/2020|EPI ISL 447232|B.1.128|Democratic Republic of the Congo|2020-04-23	Africa|hCoV-19/Egypt/CUNCI-HGC4I023/2020|EPI ISL 479729|B.1.1.247|Egypt|2020-06-02	0.0004396938	Africa
Africa|hCoV-19/DRC/3661/2020|EPI ISL 447233|B.1.128|Democratic Republic of the Congo|2020-04-23	Africa|hCoV-19/Egypt/CUNCI-HGC4I023/2020|EPI ISL 479729|B.1.1.247|Egypt|2020-06-02	0.0004434427	Africa
Africa|hCoV-19/DRC/3662/2020|EPI ISL 447234|B.1.128|Democratic Republic of the Congo|2020-04-23	Africa|hCoV-19/Egypt/CUNCI-HGC4I023/2020|EPI ISL 479729|B.1.1.247|Egypt|2020-06-02	0.0004431102	Africa
Africa|hCoV-19/DRC/3664/2020|EPI ISL 447235|B.1.128|Democratic Republic of the Congo|2020-04-23	Africa|hCoV-19/Egypt/CUNCI-HGC4I023/2020|EPI ISL 479729|B.1.1.247|Egypt|2020-06-02	0.0004431858	Africa
Africa|hCoV-19/DRC/3683/2020|EPI ISL 447236|B.1.5|Democratic Republic of the Congo|2020-04-24	Africa|hCoV-19/Egypt/CUNCI-HGC4I023/2020|EPI ISL 479729|B.1.1.247|Egypt|2020-06-02	0.0002726340	Africa
Africa|hCoV-19/DRC/3688/2020|EPI ISL 447237|B.1.128|Democratic Republic of the Congo|2020-04-24	Africa|hCoV-19/Egypt/CUNCI-HGC4I023/2020|EPI ISL 479729|B.1.1.247|Egypt|2020-06-02	0.0004417253	Africa
Africa|hCoV-19/DRC/376/2020|EPI ISL 420851|B.1.6|Democratic Republic of the Congo|2020-03-25	Africa|hCoV-19/Egypt/CUNCI-HGC4I023/2020|EPI ISL 479729|B.1.1.247|Egypt|2020-06-02	0.0003395799	Africa
Africa|hCoV-19/DRC/3764/2020|EPI ISL 447238|B.1.84|Democratic Republic of the Congo|2020-04-24	Africa|hCoV-19/Egypt/CUNCI-HGC4I023/2020|EPI ISL 479729|B.1.1.247|Egypt|2020-06-02	0.0003744022	Africa
Africa|hCoV-19/DRC/3768/2020|EPI ISL 447239|B.1.84|Democratic Republic of the Congo|2020-04-24	Africa|hCoV-19/Egypt/CUNCI-HGC4I023/2020|EPI ISL 479729|B.1.1.247|Egypt|2020-06-02	0.0003406207	Africa
Africa|hCoV-19/DRC/3778/2020|EPI ISL 447240|B.1.128|Democratic Republic of the Congo|2020-04-24	Africa|hCoV-19/Egypt/CUNCI-HGC4I023/2020|EPI ISL 479729|B.1.1.247|Egypt|2020-06-02	0.0004409164	Africa
Africa|hCoV-19/DRC/3787/2020|EPI ISL 447241|B.1|Democratic Republic of the Congo|2020-04-24	Africa|hCoV-19/Egypt/CUNCI-HGC4I023/2020|EPI ISL 479729|B.1.1.247|Egypt|2020-06-02	0.0003121469	Africa
Africa|hCoV-19/DRC/3791/2020|EPI ISL 447242|B.1|Democratic Republic of the Congo|2020-04-24	Africa|hCoV-19/Egypt/CUNCI-HGC4I023/2020|EPI ISL 479729|B.1.1.247|Egypt|2020-06-02	0.0003514685	Africa
Africa|hCoV-19/DRC/3803/2020|EPI ISL 447243|B.1|Democratic Republic of the Congo|2020-04-24	Africa|hCoV-19/Egypt/CUNCI-HGC4I023/2020|EPI ISL 479729|B.1.1.247|Egypt|2020-06-02	0.0002790100	Africa
Africa|hCoV-19/DRC/3806/2020|EPI ISL 447244|B.1|Democratic Republic of the Congo|2020-04-24	Africa|hCoV-19/Egypt/CUNCI-HGC4I023/2020|EPI ISL 479729|B.1.1.247|Egypt|2020-06-02	0.0002789905	Africa
Africa|hCoV-19/DRC/3827/2020|EPI ISL 447245|B.1|Democratic Republic of the Congo|2020-04-24	Africa|hCoV-19/Egypt/CUNCI-HGC4I023/2020|EPI ISL 479729|B.1.1.247|Egypt|2020-06-02	0.0004089925	Africa
Africa|hCoV-19/DRC/3829/2020|EPI ISL 447246|B.1|Democratic Republic of the Congo|2020-04-24	Africa|hCoV-19/Egypt/CUNCI-HGC4I023/2020|EPI ISL 479729|B.1.1.247|Egypt|2020-06-02	0.0003754140	Africa
Africa|hCoV-19/DRC/3834/2020|EPI ISL 447247|A|Democratic Republic of the Congo|2020-04-25	Africa|hCoV-19/Egypt/CUNCI-HGC4I023/2020|EPI ISL 479729|B.1.1.247|Egypt|2020-06-02	0.0005487927	Africa
Africa|hCoV-19/DRC/3837/2020|EPI ISL 447248|B.1.128|Democratic Republic of the Congo|2020-04-25	Africa|hCoV-19/Egypt/CUNCI-HGC4I023/2020|EPI ISL 479729|B.1.1.247|Egypt|2020-06-02	0.0004428988	Africa
Africa|hCoV-19/DRC/3841/2020|EPI ISL 447249|B.1.128|Democratic Republic of the Congo|2020-04-25	Africa|hCoV-19/Egypt/CUNCI-HGC4I023/2020|EPI ISL 479729|B.1.1.247|Egypt|2020-06-02	0.0004758804	Africa
Africa|hCoV-19/DRC/3842/2020|EPI ISL 471396|B.1.128|Democratic Republic of the Congo|2020-04-25	Africa|hCoV-19/Egypt/CUNCI-HGC4I023/2020|EPI ISL 479729|B.1.1.247|Egypt|2020-06-02	0.0004707764	Africa
Africa|hCoV-19/DRC/3846/2020|EPI ISL 471397|B.1.84|Democratic Republic of the Congo|2020-04-25	Africa|hCoV-19/Egypt/CUNCI-HGC4I023/2020|EPI ISL 479729|B.1.1.247|Egypt|2020-06-02	0.0004034712	Africa
Africa|hCoV-19/DRC/3937/2020|EPI ISL 471398|B.1|Democratic Republic of the Congo|2020-04-25	Africa|hCoV-19/Egypt/CUNCI-HGC4I023/2020|EPI ISL 479729|B.1.1.247|Egypt|2020-06-02	0.0003698411	Africa
Africa|hCoV-19/DRC/3941/2020|EPI ISL 471399|B.1.128|Democratic Republic of the Congo|2020-04-25	Africa|hCoV-19/Egypt/CUNCI-HGC4I023/2020|EPI ISL 479729|B.1.1.247|Egypt|2020-06-02	0.0004420811	Africa
Africa|hCoV-19/DRC/3947/2020|EPI ISL 471400|B.1.214|Democratic Republic of the Congo|2020-04-25	Africa|hCoV-19/Egypt/CUNCI-HGC4I023/2020|EPI ISL 479729|B.1.1.247|Egypt|2020-06-02	0.0004707464	Africa
Africa|hCoV-19/DRC/3949/2020|EPI ISL 471401|B.1.84|Democratic Republic of the Congo|2020-04-26	Africa|hCoV-19/Egypt/CUNCI-HGC4I023/2020|EPI ISL 479729|B.1.1.247|Egypt|2020-06-02	0.0003049912	Africa
Africa|hCoV-19/DRC/396/2020|EPI ISL 420852|B.1.6|Democratic Republic of the Congo|2020-03-26	Africa|hCoV-19/Egypt/CUNCI-HGC4I023/2020|EPI ISL 479729|B.1.1.247|Egypt|2020-06-02	0.0003053150	Africa
Africa|hCoV-19/DRC/397/2020|EPI ISL 420845|B.1.6|Democratic Republic of the Congo|2020-03-26	Africa|hCoV-19/Egypt/CUNCI-HGC4I023/2020|EPI ISL 479729|B.1.1.247|Egypt|2020-06-02	0.0003030026	Africa
Africa|hCoV-19/DRC/400/2020|EPI ISL 420846|B.1.5|Democratic Republic of the Congo|2020-03	Africa|hCoV-19/Egypt/CUNCI-HGC4I023/2020|EPI ISL 479729|B.1.1.247|Egypt|2020-06-02	0.0002700940	Africa
Africa|hCoV-19/DRC/4012/2020|EPI ISL 471402|B.1|Democratic Republic of the Congo|2020-04-26	Africa|hCoV-19/Egypt/CUNCI-HGC4I023/2020|EPI ISL 479729|B.1.1.247|Egypt|2020-06-02	0.0004371217	Africa
Africa|hCoV-19/DRC/402/2020|EPI ISL 420853|B.1|Democratic Republic of the Congo|2020-03-26	Africa|hCoV-19/Egypt/CUNCI-HGC4I023/2020|EPI ISL 479729|B.1.1.247|Egypt|2020-06-02	0.0003173819	Africa
Africa|hCoV-19/DRC/4020/2020|EPI ISL 471403|B.1.5|Democratic Republic of the Congo|2020-04-26	Africa|hCoV-19/Egypt/CUNCI-HGC4I023/2020|EPI ISL 479729|B.1.1.247|Egypt|2020-06-02	0.0003698567	Africa
Africa|hCoV-19/DRC/4026/2020|EPI ISL 471404|B.1.84|Democratic Republic of the Congo|2020-04-27	Africa|hCoV-19/Egypt/CUNCI-HGC4I023/2020|EPI ISL 479729|B.1.1.247|Egypt|2020-06-02	0.0003377337	Africa
Africa|hCoV-19/DRC/4060/2020|EPI ISL 471405|B.1|Democratic Republic of the Congo|2020-04-27	Africa|hCoV-19/Egypt/CUNCI-HGC4I023/2020|EPI ISL 479729|B.1.1.247|Egypt|2020-06-02	0.0003705673	Africa
Africa|hCoV-19/DRC/4075/2020|EPI ISL 471406|B.1.214|Democratic Republic of the Congo|2020-04-27	Africa|hCoV-19/Egypt/CUNCI-HGC4I023/2020|EPI ISL 479729|B.1.1.247|Egypt|2020-06-02	0.0004409357	Africa
Africa|hCoV-19/DRC/4084/2020|EPI ISL 471407|B.1.214|Democratic Republic of the Congo|2020-04-27	Africa|hCoV-19/Egypt/CUNCI-HGC4I023/2020|EPI ISL 479729|B.1.1.247|Egypt|2020-06-02	0.0004712217	Africa
Africa|hCoV-19/DRC/4132/2020|EPI ISL 471408|B.1|Democratic Republic of the Congo|2020-04-27	Africa|hCoV-19/Egypt/CUNCI-HGC4I023/2020|EPI ISL 479729|B.1.1.247|Egypt|2020-06-02	0.0004034617	Africa
Africa|hCoV-19/DRC/4141/2020|EPI ISL 471409|B.1.128|Democratic Republic of the Congo|2020-04-27	Africa|hCoV-19/Egypt/CUNCI-HGC4I023/2020|EPI ISL 479729|B.1.1.247|Egypt|2020-06-02	0.0004371217	Africa
Africa|hCoV-19/DRC/4145/2020|EPI ISL 471410|B.1|Democratic Republic of the Congo|2020-04-27	Africa|hCoV-19/Egypt/CUNCI-HGC4I023/2020|EPI ISL 479729|B.1.1.247|Egypt|2020-06-02	0.0003362124	Africa
Africa|hCoV-19/DRC/4194/2020|EPI ISL 471414|B.1.5|Democratic Republic of the Congo|2020-04-28	Africa|hCoV-19/Egypt/CUNCI-HGC4I023/2020|EPI ISL 479729|B.1.1.247|Egypt|2020-06-02	0.0003698324	Africa
Africa|hCoV-19/DRC/4250/2020|EPI ISL 471415|B.1.1.1|Democratic Republic of the Congo|2020-04-28	Africa|hCoV-19/Egypt/CUNCI-HGC4I023/2020|EPI ISL 479729|B.1.1.247|Egypt|2020-06-02	0.0003361899	Africa
Africa|hCoV-19/DRC/4279/2020|EPI ISL 514114|B.1|Democratic Republic of the Congo|2020-04-28	Africa|hCoV-19/Egypt/CUNCI-HGC4I023/2020|EPI ISL 479729|B.1.1.247|Egypt|2020-06-02	0.0003749279	Africa
Africa|hCoV-19/DRC/4282/2020|EPI ISL 514103|B.1.128|Democratic Republic of the Congo|2020-04-08	Africa|hCoV-19/Egypt/CUNCI-HGC4I023/2020|EPI ISL 479729|B.1.1.247|Egypt|2020-06-02	0.0004090723	Africa
Africa|hCoV-19/DRC/4284/2020|EPI ISL 514115|B.1.128|Democratic Republic of the Congo|2020-04-28	Africa|hCoV-19/Egypt/CUNCI-HGC4I023/2020|EPI ISL 479729|B.1.1.247|Egypt|2020-06-02	0.0004090304	Africa
Africa|hCoV-19/DRC/431/2020|EPI ISL 420847|B.1.147|Democratic Republic of the Congo|2020-03-26	Africa|hCoV-19/Egypt/CUNCI-HGC4I023/2020|EPI ISL 479729|B.1.1.247|Egypt|2020-06-02	0.0003029997	Africa
Africa|hCoV-19/DRC/4418/2020|EPI ISL 496506|B.1.128|Democratic Republic of the Congo|2020-04-29	Africa|hCoV-19/Egypt/CUNCI-HGC4I023/2020|EPI ISL 479729|B.1.1.247|Egypt|2020-06-02	0.0004431556	Africa
Africa|hCoV-19/DRC/4422/2020|EPI ISL 496507|B.1.128|Democratic Republic of the Congo|2020-04-29	Africa|hCoV-19/Egypt/CUNCI-HGC4I023/2020|EPI ISL 479729|B.1.1.247|Egypt|2020-06-02	0.0004136968	Africa
Africa|hCoV-19/DRC/4427/2020|EPI ISL 496508|B.1.128|Democratic Republic of the Congo|2020-04-29	Africa|hCoV-19/Egypt/CUNCI-HGC4I023/2020|EPI ISL 479729|B.1.1.247|Egypt|2020-06-02	0.0004174084	Africa
Africa|hCoV-19/DRC/4429/2020|EPI ISL 513589|B.1.128|Democratic Republic of the Congo|2020-04-29	Africa|hCoV-19/Egypt/CUNCI-HGC4I023/2020|EPI ISL 479729|B.1.1.247|Egypt|2020-06-02	0.0004174375	Africa
Africa|hCoV-19/DRC/4430/2020|EPI ISL 496509|B.1.128|Democratic Republic of the Congo|2020-04-29	Africa|hCoV-19/Egypt/CUNCI-HGC4I023/2020|EPI ISL 479729|B.1.1.247|Egypt|2020-06-02	0.0004094206	Africa
Africa|hCoV-19/DRC/4437/2020|EPI ISL 513590|B.1.128|Democratic Republic of the Congo|2020-05-02	Africa|hCoV-19/Egypt/CUNCI-HGC4I023/2020|EPI ISL 479729|B.1.1.247|Egypt|2020-06-02	0.0004523120	Africa
Africa|hCoV-19/DRC/4442/2020|EPI ISL 496510|B.1.128|Democratic Republic of the Congo|2020-04-29	Africa|hCoV-19/Egypt/CUNCI-HGC4I023/2020|EPI ISL 479729|B.1.1.247|Egypt|2020-06-02	0.0004140819	Africa
Africa|hCoV-19/DRC/4444/2020|EPI ISL 514104|B.1.128|Democratic Republic of the Congo|2020-04-29	Africa|hCoV-19/Egypt/CUNCI-HGC4I023/2020|EPI ISL 479729|B.1.1.247|Egypt|2020-06-02	0.0004077517	Africa
Africa|hCoV-19/DRC/445/2020|EPI ISL 420848|B.1|Democratic Republic of the Congo|2020-03	Africa|hCoV-19/Egypt/CUNCI-HGC4I023/2020|EPI ISL 479729|B.1.1.247|Egypt|2020-06-02	0.0002797962	Africa
Africa|hCoV-19/DRC/4501/2020|EPI ISL 513591|B.1.5|Democratic Republic of the Congo|2020-05-30	Africa|hCoV-19/Egypt/CUNCI-HGC4I023/2020|EPI ISL 479729|B.1.1.247|Egypt|2020-06-02	0.0003131266	Africa
Africa|hCoV-19/DRC/4516/2020|EPI ISL 487192|B.1.1.275|Democratic Republic of the Congo|2020-04-28	Africa|hCoV-19/Egypt/CUNCI-HGC4I023/2020|EPI ISL 479729|B.1.1.247|Egypt|2020-06-02	0.0001699473	Africa
Africa|hCoV-19/DRC/4524/2020|EPI ISL 513597|A|Democratic Republic of the Congo|2020-04-30	Africa|hCoV-19/Egypt/CUNCI-HGC4I023/2020|EPI ISL 479729|B.1.1.247|Egypt|2020-06-02	0.0006110195	Africa
Africa|hCoV-19/DRC/4541/2020|EPI ISL 513598|B.1|Democratic Republic of the Congo|2020-04-30	Africa|hCoV-19/Egypt/CUNCI-HGC4I023/2020|EPI ISL 479729|B.1.1.247|Egypt|2020-06-02	0.0004035319	Africa
Africa|hCoV-19/DRC/4551/2020|EPI ISL 513599|B.1.178|Democratic Republic of the Congo|2020-04-30	Africa|hCoV-19/Egypt/CUNCI-HGC4I023/2020|EPI ISL 479729|B.1.1.247|Egypt|2020-06-02	0.0004459320	Africa
Africa|hCoV-19/DRC/4561/2020|EPI ISL 513600|B.1|Democratic Republic of the Congo|2020-04-30	Africa|hCoV-19/Egypt/CUNCI-HGC4I023/2020|EPI ISL 479729|B.1.1.247|Egypt|2020-06-02	0.0003698323	Africa
Africa|hCoV-19/DRC/4562/2020|EPI ISL 513601|B.1.214|Democratic Republic of the Congo|2020-04-30	Africa|hCoV-19/Egypt/CUNCI-HGC4I023/2020|EPI ISL 479729|B.1.1.247|Egypt|2020-06-02	0.0003698411	Africa
Africa|hCoV-19/DRC/4568/2020|EPI ISL 513602|B.1|Democratic Republic of the Congo|2020-04-30	Africa|hCoV-19/Egypt/CUNCI-HGC4I023/2020|EPI ISL 479729|B.1.1.247|Egypt|2020-06-02	0.0003737015	Africa
Africa|hCoV-19/DRC/4578/2020|EPI ISL 513603|B.1|Democratic Republic of the Congo|2020-04-30	Africa|hCoV-19/Egypt/CUNCI-HGC4I023/2020|EPI ISL 479729|B.1.1.247|Egypt|2020-06-02	0.0004103307	Africa
Africa|hCoV-19/DRC/4613/2020|EPI ISL 513604|B.1.214|Democratic Republic of the Congo|2020-04-30	Africa|hCoV-19/Egypt/CUNCI-HGC4I023/2020|EPI ISL 479729|B.1.1.247|Egypt|2020-06-02	0.0004070839	Africa
Africa|hCoV-19/DRC/4614/2020|EPI ISL 513605|B.1|Democratic Republic of the Congo|2020-04-30	Africa|hCoV-19/Egypt/CUNCI-HGC4I023/2020|EPI ISL 479729|B.1.1.247|Egypt|2020-06-02	0.0005044015	Africa
Africa|hCoV-19/DRC/4631/2020|EPI ISL 513606|B.1.5|Democratic Republic of the Congo|2020-04-30	Africa|hCoV-19/Egypt/CUNCI-HGC4I023/2020|EPI ISL 479729|B.1.1.247|Egypt|2020-06-02	0.0005044355	Africa
Africa|hCoV-19/DRC/4633/2020|EPI ISL 513607|B.1.128|Democratic Republic of the Congo|2020-04-30	Africa|hCoV-19/Egypt/CUNCI-HGC4I023/2020|EPI ISL 479729|B.1.1.247|Egypt|2020-06-02	0.0004707764	Africa
Africa|hCoV-19/DRC/4642/2020|EPI ISL 513608|B.1.128|Democratic Republic of the Congo|2020-04-30	Africa|hCoV-19/Egypt/CUNCI-HGC4I023/2020|EPI ISL 479729|B.1.1.247|Egypt|2020-06-02	0.0004707560	Africa
Africa|hCoV-19/DRC/4647/2020|EPI ISL 513609|B.1.128|Democratic Republic of the Congo|2020-04-30	Africa|hCoV-19/Egypt/CUNCI-HGC4I023/2020|EPI ISL 479729|B.1.1.247|Egypt|2020-06-02	0.0004371217	Africa
Africa|hCoV-19/DRC/4653/2020|EPI ISL 513610|B.1.128|Democratic Republic of the Congo|2020-04-30	Africa|hCoV-19/Egypt/CUNCI-HGC4I023/2020|EPI ISL 479729|B.1.1.247|Egypt|2020-06-02	0.0004708034	Africa
Africa|hCoV-19/DRC/4681/2020|EPI ISL 514116|B.1.128|Democratic Republic of the Congo|2020-04-30	Africa|hCoV-19/Egypt/CUNCI-HGC4I023/2020|EPI ISL 479729|B.1.1.247|Egypt|2020-06-02	0.0004140821	Africa
Africa|hCoV-19/DRC/4683/2020|EPI ISL 514105|B.1.5|Democratic Republic of the Congo|2020-04-30	Africa|hCoV-19/Egypt/CUNCI-HGC4I023/2020|EPI ISL 479729|B.1.1.247|Egypt|2020-06-02	0.0004473790	Africa
Africa|hCoV-19/DRC/4685/2020|EPI ISL 514106|B.1.128|Democratic Republic of the Congo|2020-04-30	Africa|hCoV-19/Egypt/CUNCI-HGC4I023/2020|EPI ISL 479729|B.1.1.247|Egypt|2020-06-02	0.0004768104	Africa
Africa|hCoV-19/DRC/4690/2020|EPI ISL 514117|B.1.128|Democratic Republic of the Congo|2020-04-30	Africa|hCoV-19/Egypt/CUNCI-HGC4I023/2020|EPI ISL 479729|B.1.1.247|Egypt|2020-06-02	0.0004433974	Africa
Africa|hCoV-19/DRC/4693/2020|EPI ISL 514118|B.1.128|Democratic Republic of the Congo|2020-04-30	Africa|hCoV-19/Egypt/CUNCI-HGC4I023/2020|EPI ISL 479729|B.1.1.247|Egypt|2020-06-02	0.0004424920	Africa
Africa|hCoV-19/DRC/4694/2020|EPI ISL 514107|B.1.128|Democratic Republic of the Congo|2020-04-30	Africa|hCoV-19/Egypt/CUNCI-HGC4I023/2020|EPI ISL 479729|B.1.1.247|Egypt|2020-06-02	0.0004477179	Africa
Africa|hCoV-19/DRC/4720/2020|EPI ISL 514108|B.1.84|Democratic Republic of the Congo|2020-05-01	Africa|hCoV-19/Egypt/CUNCI-HGC4I023/2020|EPI ISL 479729|B.1.1.247|Egypt|2020-06-02	0.0003729413	Africa
Africa|hCoV-19/DRC/4785/2020|EPI ISL 514119|B.1.84|Democratic Republic of the Congo|2020-05-01	Africa|hCoV-19/Egypt/CUNCI-HGC4I023/2020|EPI ISL 479729|B.1.1.247|Egypt|2020-06-02	0.0005106407	Africa
Africa|hCoV-19/DRC/5019/2020|EPI ISL 496511|B.1|Democratic Republic of the Congo|2020-05-02	Africa|hCoV-19/Egypt/CUNCI-HGC4I023/2020|EPI ISL 479729|B.1.1.247|Egypt|2020-06-02	0.0003551967	Africa
Africa|hCoV-19/DRC/5094/2020|EPI ISL 496491|B.1.84|Democratic Republic of the Congo|2020-05-02	Africa|hCoV-19/Egypt/CUNCI-HGC4I023/2020|EPI ISL 479729|B.1.1.247|Egypt|2020-06-02	0.0003789543	Africa
Africa|hCoV-19/DRC/5186/2020|EPI ISL 496512|B.1|Democratic Republic of the Congo|2020-05-03	Africa|hCoV-19/Egypt/CUNCI-HGC4I023/2020|EPI ISL 479729|B.1.1.247|Egypt|2020-06-02	0.0004137334	Africa
Africa|hCoV-19/DRC/5187/2020|EPI ISL 513619|B.1|Democratic Republic of the Congo|2020-05-03	Africa|hCoV-19/Egypt/CUNCI-HGC4I023/2020|EPI ISL 479729|B.1.1.247|Egypt|2020-06-02	0.0004085509	Africa
Africa|hCoV-19/DRC/5205/2020|EPI ISL 487365|B.1.1.275|Democratic Republic of the Congo|2020-05-01	Africa|hCoV-19/Egypt/CUNCI-HGC4I023/2020|EPI ISL 479729|B.1.1.247|Egypt|2020-06-02	0.0002072820	Africa
Africa|hCoV-19/DRC/521/2020|EPI ISL 420854|B.1.5|Democratic Republic of the Congo|2020-03-25	Africa|hCoV-19/Egypt/CUNCI-HGC4I023/2020|EPI ISL 479729|B.1.1.247|Egypt|2020-06-02	0.0002366869	Africa
Africa|hCoV-19/DRC/5210/2020|EPI ISL 487369|B.1.1.275|Democratic Republic of the Congo|2020-05-01	Africa|hCoV-19/Egypt/CUNCI-HGC4I023/2020|EPI ISL 479729|B.1.1.247|Egypt|2020-06-02	0.0002065665	Africa
Africa|hCoV-19/DRC/523/2020|EPI ISL 420849|B.1.1.1|Democratic Republic of the Congo|2020-03-28	Africa|hCoV-19/Egypt/CUNCI-HGC4I023/2020|EPI ISL 479729|B.1.1.247|Egypt|2020-06-02	0.0002359690	Africa
Africa|hCoV-19/DRC/5240/2020|EPI ISL 496492|B.1|Democratic Republic of the Congo|2020-05-03	Africa|hCoV-19/Egypt/CUNCI-HGC4I023/2020|EPI ISL 479729|B.1.1.247|Egypt|2020-06-02	0.0003069946	Africa
Africa|hCoV-19/DRC/5377/2020|EPI ISL 496513|B.1|Democratic Republic of the Congo|2020-05-04	Africa|hCoV-19/Egypt/CUNCI-HGC4I023/2020|EPI ISL 479729|B.1.1.247|Egypt|2020-06-02	0.0003752181	Africa
Africa|hCoV-19/DRC/5538/2020|EPI ISL 514120|B.1|Democratic Republic of the Congo|2020-05-05	Africa|hCoV-19/Egypt/CUNCI-HGC4I023/2020|EPI ISL 479729|B.1.1.247|Egypt|2020-06-02	0.0003500048	Africa
Africa|hCoV-19/DRC/5651/2020|EPI ISL 496493|B.1.1.1|Democratic Republic of the Congo|2020-05-06	Africa|hCoV-19/Egypt/CUNCI-HGC4I023/2020|EPI ISL 479729|B.1.1.247|Egypt|2020-06-02	0.0002783043	Africa
Africa|hCoV-19/DRC/5705/2020|EPI ISL 496494|B.1.84|Democratic Republic of the Congo|2020-05-06	Africa|hCoV-19/Egypt/CUNCI-HGC4I023/2020|EPI ISL 479729|B.1.1.247|Egypt|2020-06-02	0.0003541903	Africa
Africa|hCoV-19/DRC/5735/2020|EPI ISL 496495|B.1.214|Democratic Republic of the Congo|2020-05-06	Africa|hCoV-19/Egypt/CUNCI-HGC4I023/2020|EPI ISL 479729|B.1.1.247|Egypt|2020-06-02	0.0003502181	Africa
Africa|hCoV-19/DRC/5815/2020|EPI ISL 495629|B.1.214|Democratic Republic of the Congo|2020-05-06	Africa|hCoV-19/Egypt/CUNCI-HGC4I023/2020|EPI ISL 479729|B.1.1.247|Egypt|2020-06-02	0.0004205342	Africa
Africa|hCoV-19/DRC/5907/2020|EPI ISL 496496|B.1.84|Democratic Republic of the Congo|2020-05-07	Africa|hCoV-19/Egypt/CUNCI-HGC4I023/2020|EPI ISL 479729|B.1.1.247|Egypt|2020-06-02	0.0004604393	Africa
Africa|hCoV-19/DRC/5913/2020|EPI ISL 496497|B.1|Democratic Republic of the Congo|2020-05-07	Africa|hCoV-19/Egypt/CUNCI-HGC4I023/2020|EPI ISL 479729|B.1.1.247|Egypt|2020-06-02	0.0004479537	Africa
Africa|hCoV-19/DRC/5927/2020|EPI ISL 496498|B.1.9|Democratic Republic of the Congo|2020-05-07	Africa|hCoV-19/Egypt/CUNCI-HGC4I023/2020|EPI ISL 479729|B.1.1.247|Egypt|2020-06-02	0.0006206217	Africa
Africa|hCoV-19/DRC/5957/2020|EPI ISL 496499|B.1.5|Democratic Republic of the Congo|2020-05-07	Africa|hCoV-19/Egypt/CUNCI-HGC4I023/2020|EPI ISL 479729|B.1.1.247|Egypt|2020-06-02	0.0002722747	Africa
Africa|hCoV-19/DRC/5964/2020|EPI ISL 496500|B.1.178|Democratic Republic of the Congo|2020-05-07	Africa|hCoV-19/Egypt/CUNCI-HGC4I023/2020|EPI ISL 479729|B.1.1.247|Egypt|2020-06-02	0.0002861747	Africa
Africa|hCoV-19/DRC/5996/2020|EPI ISL 496514|B.1.84|Democratic Republic of the Congo|2020-05-08	Africa|hCoV-19/Egypt/CUNCI-HGC4I023/2020|EPI ISL 479729|B.1.1.247|Egypt|2020-06-02	0.0003791632	Africa
Africa|hCoV-19/DRC/6026/2020|EPI ISL 513622|B.1.1.1|Democratic Republic of the Congo|2020-05-08	Africa|hCoV-19/Egypt/CUNCI-HGC4I023/2020|EPI ISL 479729|B.1.1.247|Egypt|2020-06-02	0.0003454476	Africa
Africa|hCoV-19/DRC/6143/2020|EPI ISL 496515|B.1|Democratic Republic of the Congo|2020-05-08	Africa|hCoV-19/Egypt/CUNCI-HGC4I023/2020|EPI ISL 479729|B.1.1.247|Egypt|2020-06-02	0.0003480510	Africa
Africa|hCoV-19/DRC/6151/2020|EPI ISL 513620|B.1.214|Democratic Republic of the Congo|2020-05-08	Africa|hCoV-19/Egypt/CUNCI-HGC4I023/2020|EPI ISL 479729|B.1.1.247|Egypt|2020-06-02	0.0004107333	Africa
Africa|hCoV-19/DRC/6163/2020|EPI ISL 513623|B.1.214|Democratic Republic of the Congo|2020-05-08	Africa|hCoV-19/Egypt/CUNCI-HGC4I023/2020|EPI ISL 479729|B.1.1.247|Egypt|2020-06-02	0.0004155980	Africa
Africa|hCoV-19/DRC/6203/2020|EPI ISL 514109|B.1|Democratic Republic of the Congo|2020-05-09	Africa|hCoV-19/Egypt/CUNCI-HGC4I023/2020|EPI ISL 479729|B.1.1.247|Egypt|2020-06-02	0.0005121903	Africa
Africa|hCoV-19/DRC/6209/2020|EPI ISL 514110|B.1.84|Democratic Republic of the Congo|2020-05-09	Africa|hCoV-19/Egypt/CUNCI-HGC4I023/2020|EPI ISL 479729|B.1.1.247|Egypt|2020-06-02	0.0003408645	Africa
Africa|hCoV-19/DRC/6227/2020|EPI ISL 514121|B.1.84|Democratic Republic of the Congo|2020-05-09	Africa|hCoV-19/Egypt/CUNCI-HGC4I023/2020|EPI ISL 479729|B.1.1.247|Egypt|2020-06-02	0.0003413181	Africa
Africa|hCoV-19/DRC/6313/2020|EPI ISL 496516|B.1.84|Democratic Republic of the Congo|2020-05-09	Africa|hCoV-19/Egypt/CUNCI-HGC4I023/2020|EPI ISL 479729|B.1.1.247|Egypt|2020-06-02	0.0004627877	Africa
Africa|hCoV-19/DRC/6338/2020|EPI ISL 495630|B.1|Democratic Republic of the Congo|2020-05-09	Africa|hCoV-19/Egypt/CUNCI-HGC4I023/2020|EPI ISL 479729|B.1.1.247|Egypt|2020-06-02	0.0003870721	Africa
Africa|hCoV-19/DRC/6341/2020|EPI ISL 495631|B.1|Democratic Republic of the Congo|2020-05-09	Africa|hCoV-19/Egypt/CUNCI-HGC4I023/2020|EPI ISL 479729|B.1.1.247|Egypt|2020-06-02	0.0004963075	Africa
Africa|hCoV-19/DRC/6342/2020|EPI ISL 495632|B.1|Democratic Republic of the Congo|2020-05-09	Africa|hCoV-19/Egypt/CUNCI-HGC4I023/2020|EPI ISL 479729|B.1.1.247|Egypt|2020-06-02	0.0004524915	Africa
Africa|hCoV-19/DRC/6361/2020|EPI ISL 495633|B.1|Democratic Republic of the Congo|2020-05-09	Africa|hCoV-19/Egypt/CUNCI-HGC4I023/2020|EPI ISL 479729|B.1.1.247|Egypt|2020-06-02	0.0003553895	Africa
Africa|hCoV-19/DRC/6380/2020|EPI ISL 513611|B.1.1.275|Democratic Republic of the Congo|2020-05-04	Africa|hCoV-19/Egypt/CUNCI-HGC4I023/2020|EPI ISL 479729|B.1.1.247|Egypt|2020-06-02	0.0002076262	Africa
Africa|hCoV-19/DRC/6384/2020|EPI ISL 513612|B.1.1.275|Democratic Republic of the Congo|2020-05-07	Africa|hCoV-19/Egypt/CUNCI-HGC4I023/2020|EPI ISL 479729|B.1.1.247|Egypt|2020-06-02	0.0001727954	Africa
Africa|hCoV-19/DRC/6386/2020|EPI ISL 513613|B.1.1.275|Democratic Republic of the Congo|2020-05-07	Africa|hCoV-19/Egypt/CUNCI-HGC4I023/2020|EPI ISL 479729|B.1.1.247|Egypt|2020-06-02	0.0001696188	Africa
Africa|hCoV-19/DRC/6389/2020|EPI ISL 513614|B.1.84|Democratic Republic of the Congo|2020-05-07	Africa|hCoV-19/Egypt/CUNCI-HGC4I023/2020|EPI ISL 479729|B.1.1.247|Egypt|2020-06-02	0.0004475900	Africa
Africa|hCoV-19/DRC/6390/2020|EPI ISL 513615|B.1.1.275|Democratic Republic of the Congo|2020-05-04	Africa|hCoV-19/Egypt/CUNCI-HGC4I023/2020|EPI ISL 479729|B.1.1.247|Egypt|2020-06-02	0.0002717792	Africa
Africa|hCoV-19/DRC/6392/2020|EPI ISL 513616|B.1|Democratic Republic of the Congo|2020-05-04	Africa|hCoV-19/Egypt/CUNCI-HGC4I023/2020|EPI ISL 479729|B.1.1.247|Egypt|2020-06-02	0.0002375485	Africa
Africa|hCoV-19/DRC/6395/2020|EPI ISL 513617|B.1.1.275|Democratic Republic of the Congo|2020-05-07	Africa|hCoV-19/Egypt/CUNCI-HGC4I023/2020|EPI ISL 479729|B.1.1.247|Egypt|2020-06-02	0.0003025839	Africa
Africa|hCoV-19/DRC/6398/2020|EPI ISL 513618|B.1.1.275|Democratic Republic of the Congo|2020-05-07	Africa|hCoV-19/Egypt/CUNCI-HGC4I023/2020|EPI ISL 479729|B.1.1.247|Egypt|2020-06-02	0.0002016929	Africa
Africa|hCoV-19/DRC/6724/2020|EPI ISL 495634|B.1|Democratic Republic of the Congo|2020-05-11	Africa|hCoV-19/Egypt/CUNCI-HGC4I023/2020|EPI ISL 479729|B.1.1.247|Egypt|2020-06-02	0.0003408598	Africa
Africa|hCoV-19/DRC/6743/2020|EPI ISL 495635|B.1.149|Democratic Republic of the Congo|2020-05-11	Africa|hCoV-19/Egypt/CUNCI-HGC4I023/2020|EPI ISL 479729|B.1.1.247|Egypt|2020-06-02	0.0002828195	Africa
Africa|hCoV-19/DRC/6783/2020|EPI ISL 496501|B.1.149|Democratic Republic of the Congo|2020-05-11	Africa|hCoV-19/Egypt/CUNCI-HGC4I023/2020|EPI ISL 479729|B.1.1.247|Egypt|2020-06-02	0.0003162638	Africa
Africa|hCoV-19/DRC/6784/2020|EPI ISL 495636|B.1|Democratic Republic of the Congo|2020-05-11	Africa|hCoV-19/Egypt/CUNCI-HGC4I023/2020|EPI ISL 479729|B.1.1.247|Egypt|2020-06-02	0.0003062361	Africa
Africa|hCoV-19/DRC/6786/2020|EPI ISL 495637|B.1.178|Democratic Republic of the Congo|2020-05-11	Africa|hCoV-19/Egypt/CUNCI-HGC4I023/2020|EPI ISL 479729|B.1.1.247|Egypt|2020-06-02	0.0004093456	Africa
Africa|hCoV-19/DRC/6791/2020|EPI ISL 495638|B.1.178|Democratic Republic of the Congo|2020-05-11	Africa|hCoV-19/Egypt/CUNCI-HGC4I023/2020|EPI ISL 479729|B.1.1.247|Egypt|2020-06-02	0.0003766386	Africa
Africa|hCoV-19/DRC/6792/2020|EPI ISL 495639|B.1|Democratic Republic of the Congo|2020-05-11	Africa|hCoV-19/Egypt/CUNCI-HGC4I023/2020|EPI ISL 479729|B.1.1.247|Egypt|2020-06-02	0.0003565134	Africa
Africa|hCoV-19/DRC/6801/2020|EPI ISL 514111|B.1|Democratic Republic of the Congo|2020-05-11	Africa|hCoV-19/Egypt/CUNCI-HGC4I023/2020|EPI ISL 479729|B.1.1.247|Egypt|2020-06-02	0.0005504326	Africa
Africa|hCoV-19/DRC/6853/2020|EPI ISL 496502|B.1.214|Democratic Republic of the Congo|2020-05-11	Africa|hCoV-19/Egypt/CUNCI-HGC4I023/2020|EPI ISL 479729|B.1.1.247|Egypt|2020-06-02	0.0003462293	Africa
Africa|hCoV-19/DRC/6854/2020|EPI ISL 496503|B.1|Democratic Republic of the Congo|2020-05-11	Africa|hCoV-19/Egypt/CUNCI-HGC4I023/2020|EPI ISL 479729|B.1.1.247|Egypt|2020-06-02	0.0005288733	Africa
Africa|hCoV-19/DRC/6875/2020|EPI ISL 496504|B.1|Democratic Republic of the Congo|2020-05-11	Africa|hCoV-19/Egypt/CUNCI-HGC4I023/2020|EPI ISL 479729|B.1.1.247|Egypt|2020-06-02	0.0003408760	Africa
Africa|hCoV-19/DRC/7042/2020|EPI ISL 513592|B.1.214|Democratic Republic of the Congo|2020-05-12	Africa|hCoV-19/Egypt/CUNCI-HGC4I023/2020|EPI ISL 479729|B.1.1.247|Egypt|2020-06-02	0.0003739480	Africa
Africa|hCoV-19/DRC/7061/2020|EPI ISL 513593|B.1|Democratic Republic of the Congo|2020-05-12	Africa|hCoV-19/Egypt/CUNCI-HGC4I023/2020|EPI ISL 479729|B.1.1.247|Egypt|2020-06-02	0.0003170838	Africa
Africa|hCoV-19/DRC/7140/2020|EPI ISL 513594|B.1.214|Democratic Republic of the Congo|2020-05-12	Africa|hCoV-19/Egypt/CUNCI-HGC4I023/2020|EPI ISL 479729|B.1.1.247|Egypt|2020-06-02	0.0004838337	Africa
Africa|hCoV-19/DRC/7200/2020|EPI ISL 514112|B.1|Democratic Republic of the Congo|2020-05-13	Africa|hCoV-19/Egypt/CUNCI-HGC4I023/2020|EPI ISL 479729|B.1.1.247|Egypt|2020-06-02	0.0004748681	Africa
Africa|hCoV-19/DRC/7211/2020|EPI ISL 514122|B.1.149|Democratic Republic of the Congo|2020-05-13	Africa|hCoV-19/Egypt/CUNCI-HGC4I023/2020|EPI ISL 479729|B.1.1.247|Egypt|2020-06-02	0.0003744099	Africa
Africa|hCoV-19/DRC/7248/2020|EPI ISL 514123|B.1|Democratic Republic of the Congo|2020-05-13	Africa|hCoV-19/Egypt/CUNCI-HGC4I023/2020|EPI ISL 479729|B.1.1.247|Egypt|2020-06-02	0.0003480194	Africa
Africa|hCoV-19/DRC/7255/2020|EPI ISL 514124|B.1.149|Democratic Republic of the Congo|2020-05-13	Africa|hCoV-19/Egypt/CUNCI-HGC4I023/2020|EPI ISL 479729|B.1.1.247|Egypt|2020-06-02	0.0004118975	Africa
Africa|hCoV-19/DRC/73/2020|EPI ISL 417941|B.1.178|Democratic Republic of the Congo|2020-03-18	Africa|hCoV-19/Egypt/CUNCI-HGC4I023/2020|EPI ISL 479729|B.1.1.247|Egypt|2020-06-02	0.0002718346	Africa
Africa|hCoV-19/DRC/7386/2020|EPI ISL 513595|B.1.5|Democratic Republic of the Congo|2020-05-14	Africa|hCoV-19/Egypt/CUNCI-HGC4I023/2020|EPI ISL 479729|B.1.1.247|Egypt|2020-06-02	0.0002099881	Africa
Africa|hCoV-19/DRC/7430/2020|EPI ISL 496517|B.1.1.1|Democratic Republic of the Congo|2020-05-14	Africa|hCoV-19/Egypt/CUNCI-HGC4I023/2020|EPI ISL 479729|B.1.1.247|Egypt|2020-06-02	0.0004661828	Africa
Africa|hCoV-19/DRC/7434/2020|EPI ISL 513621|B.1.1.1|Democratic Republic of the Congo|2020-05-14	Africa|hCoV-19/Egypt/CUNCI-HGC4I023/2020|EPI ISL 479729|B.1.1.247|Egypt|2020-06-02	0.0004530419	Africa
Africa|hCoV-19/DRC/7471/2020|EPI ISL 513596|B.1.214|Democratic Republic of the Congo|2020-05-14	Africa|hCoV-19/Egypt/CUNCI-HGC4I023/2020|EPI ISL 479729|B.1.1.247|Egypt|2020-06-02	0.0003765356	Africa
Africa|hCoV-19/DRC/7488/2020|EPI ISL 514113|B.1.1|Democratic Republic of the Congo|2020-05-14	Africa|hCoV-19/Egypt/CUNCI-HGC4I023/2020|EPI ISL 479729|B.1.1.247|Egypt|2020-06-02	0.0001362793	Africa
Africa|hCoV-19/DRC/7713/2020|EPI ISL 495640|B.1|Democratic Republic of the Congo|2020-05-14	Africa|hCoV-19/Egypt/CUNCI-HGC4I023/2020|EPI ISL 479729|B.1.1.247|Egypt|2020-06-02	0.0005590385	Africa
Africa|hCoV-19/DRC/7864/2020|EPI ISL 496505|B.1.214|Democratic Republic of the Congo|2020-05-15	Africa|hCoV-19/Egypt/CUNCI-HGC4I023/2020|EPI ISL 479729|B.1.1.247|Egypt|2020-06-02	0.0004513086	Africa
Africa|hCoV-19/DRC/7920/2020|EPI ISL 495641|B.1|Democratic Republic of the Congo|2020-05-15	Africa|hCoV-19/Egypt/CUNCI-HGC4I023/2020|EPI ISL 479729|B.1.1.247|Egypt|2020-06-02	0.0004776865	Africa
Africa|hCoV-19/DRC/80/2020|EPI ISL 417942|B.1.178|Democratic Republic of the Congo|2020-03-18	Africa|hCoV-19/Egypt/CUNCI-HGC4I023/2020|EPI ISL 479729|B.1.1.247|Egypt|2020-06-02	0.0002701004	Africa
Africa|hCoV-19/DRC/8018/2020|EPI ISL 514125|B.1.5|Democratic Republic of the Congo|2020-05-15	Africa|hCoV-19/Egypt/CUNCI-HGC4I023/2020|EPI ISL 479729|B.1.1.247|Egypt|2020-06-02	0.0004590414	Africa
Africa|hCoV-19/DRC/81/2020|EPI ISL 417944|B.1.9|Democratic Republic of the Congo|2020-03-18	Africa|hCoV-19/Egypt/CUNCI-HGC4I023/2020|EPI ISL 479729|B.1.1.247|Egypt|2020-06-02	0.0003725836	Africa
Africa|hCoV-19/DRC/82/2020|EPI ISL 417946|B.1.5|Democratic Republic of the Congo|2020-03-18	Africa|hCoV-19/Egypt/CUNCI-HGC4I023/2020|EPI ISL 479729|B.1.1.247|Egypt|2020-06-02	0.0002353187	Africa
Africa|hCoV-19/DRC/94/2020|EPI ISL 417947|B.1|Democratic Republic of the Congo|2020-03-19	Africa|hCoV-19/Egypt/CUNCI-HGC4I023/2020|EPI ISL 479729|B.1.1.247|Egypt|2020-06-02	0.0002690341	Africa
Africa|hCoV-19/DRC/998/2020|EPI ISL 429254|B.1|Democratic Republic of the Congo|2020-04-03	Africa|hCoV-19/Egypt/CUNCI-HGC4I023/2020|EPI ISL 479729|B.1.1.247|Egypt|2020-06-02	0.0003544826	Africa
Africa|hCoV-19/DRC/KN-0038/2020|EPI ISL 417434|B.1.128|Democratic Republic of the Congo|2020-03-14	Africa|hCoV-19/Egypt/CUNCI-HGC4I023/2020|EPI ISL 479729|B.1.1.247|Egypt|2020-06-02	0.0003882800	Africa
Africa|hCoV-19/DRC/KN-0054/2020|EPI ISL 417437|B.1.178|Democratic Republic of the Congo|2020-03-17	Africa|hCoV-19/Egypt/CUNCI-HGC4I023/2020|EPI ISL 479729|B.1.1.247|Egypt|2020-06-02	0.0003029006	Africa
Africa|hCoV-19/DRC/KN-0058/2020|EPI ISL 417438|B.1|Democratic Republic of the Congo|2020-03-17	Africa|hCoV-19/Egypt/CUNCI-HGC4I023/2020|EPI ISL 479729|B.1.1.247|Egypt|2020-06-02	0.0002713699	Africa
Africa|hCoV-19/DRC/KN-0060/2020|EPI ISL 417440|B.1|Democratic Republic of the Congo|2020-03-17	Africa|hCoV-19/Egypt/CUNCI-HGC4I023/2020|EPI ISL 479729|B.1.1.247|Egypt|2020-06-02	0.0003031720	Africa
Africa|hCoV-19/DRC/KN-0070/2020|EPI ISL 417441|B.1.178|Democratic Republic of the Congo|2020-03-17	Africa|hCoV-19/Egypt/CUNCI-HGC4I023/2020|EPI ISL 479729|B.1.1.247|Egypt|2020-06-02	0.0002754371	Africa
Africa|hCoV-19/DRC/KN-0072/2020|EPI ISL 417442|B.1.178|Democratic Republic of the Congo|2020-03-18	Africa|hCoV-19/Egypt/CUNCI-HGC4I023/2020|EPI ISL 479729|B.1.1.247|Egypt|2020-06-02	0.0002703009	Africa
Africa|hCoV-19/DRC/KN-13/2020|EPI ISL 414647|B.1|Democratic Republic of the Congo|2020-03-09	Africa|hCoV-19/Egypt/CUNCI-HGC4I023/2020|EPI ISL 479729|B.1.1.247|Egypt|2020-06-02	0.0002776313	Africa
Africa|hCoV-19/Egypt/Army-MCL001/2020|EPI ISL 510526|B.1|Egypt|2020-06-01	Africa|hCoV-19/Egypt/CUNCI-HGC4I023/2020|EPI ISL 479729|B.1.1.247|Egypt|2020-06-02	0.0004034885	Africa
Africa|hCoV-19/Egypt/C-CU001a-S1/2020|EPI ISL 529031|B.1.255|Egypt|2020-05-19	Africa|hCoV-19/Egypt/CUNCI-HGC4I023/2020|EPI ISL 479729|B.1.1.247|Egypt|2020-06-02	0.0004371673	Africa
Africa|hCoV-19/Egypt/C-CU002b-S3/2020|EPI ISL 529032|B.1.1.1|Egypt|2020-06-19	Africa|hCoV-19/Egypt/CUNCI-HGC4I023/2020|EPI ISL 479729|B.1.1.247|Egypt|2020-06-02	0.0004707337	Africa
Africa|hCoV-19/Egypt/C-VSVRI-SERVAC/2020|EPI ISL 528386|B.1.255|Egypt|2020-08-22	Africa|hCoV-19/Egypt/CUNCI-HGC4I023/2020|EPI ISL 479729|B.1.1.247|Egypt|2020-06-02	0.0002689527	Africa
Africa|hCoV-19/Egypt/CUNCI-7I028/2020|EPI ISL 524426|B.1.255|Egypt|2020-07-19	Africa|hCoV-19/Egypt/CUNCI-HGC4I023/2020|EPI ISL 479729|B.1.1.247|Egypt|2020-06-02	0.0002689527	Africa
Africa|hCoV-19/Egypt/CUNCI-HGC002/2020|EPI ISL 468045|B.1|Egypt|2020-05-02	Africa|hCoV-19/Egypt/CUNCI-HGC4I023/2020|EPI ISL 479729|B.1.1.247|Egypt|2020-06-02	0.0002691943	Africa
Africa|hCoV-19/Egypt/CUNCI-HGC004/2020|EPI ISL 468048|B.1|Egypt|2020-05-02	Africa|hCoV-19/Egypt/CUNCI-HGC4I023/2020|EPI ISL 479729|B.1.1.247|Egypt|2020-06-02	0.0002691219	Africa
Africa|hCoV-19/Egypt/CUNCI-HGC005/2020|EPI ISL 468052|B.1|Egypt|2020-05-02	Africa|hCoV-19/Egypt/CUNCI-HGC4I023/2020|EPI ISL 479729|B.1.1.247|Egypt|2020-06-02	0.0003364340	Africa
Africa|hCoV-19/Egypt/CUNCI-HGC006/2020|EPI ISL 468050|B.1|Egypt|2020-05-02	Africa|hCoV-19/Egypt/CUNCI-HGC4I023/2020|EPI ISL 479729|B.1.1.247|Egypt|2020-06-02	0.0003363707	Africa
Africa|hCoV-19/Egypt/CUNCI-HGC007-2/2020|EPI ISL 468054|B.1|Egypt|2020-05-02	Africa|hCoV-19/Egypt/CUNCI-HGC4I023/2020|EPI ISL 479729|B.1.1.247|Egypt|2020-06-02	0.0003699493	Africa
Africa|hCoV-19/Egypt/CUNCI-HGC007/2020|EPI ISL 468046|B.1|Egypt|2020-05-02	Africa|hCoV-19/Egypt/CUNCI-HGC4I023/2020|EPI ISL 479729|B.1.1.247|Egypt|2020-06-02	0.0003364273	Africa
Africa|hCoV-19/Egypt/CUNCI-HGC008/2020|EPI ISL 468044|B.1|Egypt|2020-05-02	Africa|hCoV-19/Egypt/CUNCI-HGC4I023/2020|EPI ISL 479729|B.1.1.247|Egypt|2020-06-02	0.0003364386	Africa
Africa|hCoV-19/Egypt/CUNCI-HGC009/2020|EPI ISL 468053|B.1|Egypt|2020-05-02	Africa|hCoV-19/Egypt/CUNCI-HGC4I023/2020|EPI ISL 479729|B.1.1.247|Egypt|2020-06-02	0.0002692305	Africa
Africa|hCoV-19/Egypt/CUNCI-HGC010/2020|EPI ISL 468055|B.1.247|Egypt|2020-05-02	Africa|hCoV-19/Egypt/CUNCI-HGC4I023/2020|EPI ISL 479729|B.1.1.247|Egypt|2020-06-02	0.0005046900	Africa
Africa|hCoV-19/Egypt/CUNCI-HGC011/2020|EPI ISL 468059|B.1|Egypt|2020-05-02	Africa|hCoV-19/Egypt/CUNCI-HGC4I023/2020|EPI ISL 479729|B.1.1.247|Egypt|2020-06-02	0.0003364578	Africa
Africa|hCoV-19/Egypt/CUNCI-HGC012/2020|EPI ISL 468051|B.1.255|Egypt|2020-05-02	Africa|hCoV-19/Egypt/CUNCI-HGC4I023/2020|EPI ISL 479729|B.1.1.247|Egypt|2020-06-02	0.0004710521	Africa
Africa|hCoV-19/Egypt/CUNCI-HGC013/2020|EPI ISL 468047|B.1.201|Egypt|2020-05-02	Africa|hCoV-19/Egypt/CUNCI-HGC4I023/2020|EPI ISL 479729|B.1.1.247|Egypt|2020-06-02	0.0004037467	Africa
Africa|hCoV-19/Egypt/CUNCI-HGC014/2020|EPI ISL 468060|B.1.5|Egypt|2020-05-02	Africa|hCoV-19/Egypt/CUNCI-HGC4I023/2020|EPI ISL 479729|B.1.1.247|Egypt|2020-06-02	0.0002018672	Africa
Africa|hCoV-19/Egypt/CUNCI-HGC015/2020|EPI ISL 468056|B.1|Egypt|2020-05-02	Africa|hCoV-19/Egypt/CUNCI-HGC4I023/2020|EPI ISL 479729|B.1.1.247|Egypt|2020-06-02	0.0002018604	Africa
Africa|hCoV-19/Egypt/CUNCI-HGC016/2020|EPI ISL 468058|B.1|Egypt|2020-05-02	Africa|hCoV-19/Egypt/CUNCI-HGC4I023/2020|EPI ISL 479729|B.1.1.247|Egypt|2020-06-02	0.0003370962	Africa
Africa|hCoV-19/Egypt/CUNCI-HGC021/2020|EPI ISL 468061|B.1|Egypt|2020-05-02	Africa|hCoV-19/Egypt/CUNCI-HGC4I023/2020|EPI ISL 479729|B.1.1.247|Egypt|2020-06-02	0.0003369293	Africa
Africa|hCoV-19/Egypt/CUNCI-HGC023/2020|EPI ISL 468057|B.1.5|Egypt|2020-05-02	Africa|hCoV-19/Egypt/CUNCI-HGC4I023/2020|EPI ISL 479729|B.1.1.247|Egypt|2020-06-02	0.0002355379	Africa
Africa|hCoV-19/Egypt/CUNCI-HGC028/2020|EPI ISL 468062|B.1|Egypt|2020-05-02	Africa|hCoV-19/Egypt/CUNCI-HGC4I023/2020|EPI ISL 479729|B.1.1.247|Egypt|2020-06-02	0.0004044541	Africa
Africa|hCoV-19/Egypt/CUNCI-HGC3I011/2020|EPI ISL 479697|B.1|Egypt|2020-06-02	Africa|hCoV-19/Egypt/CUNCI-HGC4I023/2020|EPI ISL 479729|B.1.1.247|Egypt|2020-06-02	0.0003362428	Africa
Africa|hCoV-19/Egypt/CUNCI-HGC3I012/2020|EPI ISL 479693|B.1.255|Egypt|2020-06-02	Africa|hCoV-19/Egypt/CUNCI-HGC4I023/2020|EPI ISL 479729|B.1.1.247|Egypt|2020-06-02	0.0004707512	Africa
Africa|hCoV-19/Egypt/CUNCI-HGC3I013/2020|EPI ISL 479694|B.1.201|Egypt|2020-06-02	Africa|hCoV-19/Egypt/CUNCI-HGC4I023/2020|EPI ISL 479729|B.1.1.247|Egypt|2020-06-02	0.0004034888	Africa
Africa|hCoV-19/Egypt/CUNCI-HGC3I014/2020|EPI ISL 479696|B.1.5|Egypt|2020-06-02	Africa|hCoV-19/Egypt/CUNCI-HGC4I023/2020|EPI ISL 479729|B.1.1.247|Egypt|2020-06-02	0.0002017315	Africa
Africa|hCoV-19/Egypt/CUNCI-HGC3I02/2020|EPI ISL 479686|B.1|Egypt|2020-06-02	Africa|hCoV-19/Egypt/CUNCI-HGC4I023/2020|EPI ISL 479729|B.1.1.247|Egypt|2020-06-02	0.0003026288	Africa
Africa|hCoV-19/Egypt/CUNCI-HGC3I023/2020|EPI ISL 479695|B.1.5|Egypt|2020-06-02	Africa|hCoV-19/Egypt/CUNCI-HGC4I023/2020|EPI ISL 479729|B.1.1.247|Egypt|2020-06-02	0.0002353875	Africa
Africa|hCoV-19/Egypt/CUNCI-HGC3I025/2020|EPI ISL 479691|B.1|Egypt|2020-06-02	Africa|hCoV-19/Egypt/CUNCI-HGC4I023/2020|EPI ISL 479729|B.1.1.247|Egypt|2020-06-02	0.0003699107	Africa
Africa|hCoV-19/Egypt/CUNCI-HGC3I03/2020|EPI ISL 479687|B.1|Egypt|2020-06-02	Africa|hCoV-19/Egypt/CUNCI-HGC4I023/2020|EPI ISL 479729|B.1.1.247|Egypt|2020-06-02	0.0003362124	Africa
Africa|hCoV-19/Egypt/CUNCI-HGC3I05/2020|EPI ISL 479690|B.1|Egypt|2020-06-02	Africa|hCoV-19/Egypt/CUNCI-HGC4I023/2020|EPI ISL 479729|B.1.1.247|Egypt|2020-06-02	0.0003362191	Africa
Africa|hCoV-19/Egypt/CUNCI-HGC3I06/2020|EPI ISL 479688|B.1|Egypt|2020-06-02	Africa|hCoV-19/Egypt/CUNCI-HGC4I023/2020|EPI ISL 479729|B.1.1.247|Egypt|2020-06-02	0.0003362237	Africa
Africa|hCoV-19/Egypt/CUNCI-HGC3I08/2020|EPI ISL 479698|B.1|Egypt|2020-06-02	Africa|hCoV-19/Egypt/CUNCI-HGC4I023/2020|EPI ISL 479729|B.1.1.247|Egypt|2020-06-02	0.0003362237	Africa
Africa|hCoV-19/Egypt/CUNCI-HGC3I09/2020|EPI ISL 479692|B.1|Egypt|2020-06-02	Africa|hCoV-19/Egypt/CUNCI-HGC4I023/2020|EPI ISL 479729|B.1.1.247|Egypt|2020-06-02	0.0002690585	Africa
Africa|hCoV-19/Egypt/CUNCI-HGC4I003/2020|EPI ISL 479699|B.1.1.247|Egypt|2020-06-02	Africa|hCoV-19/Egypt/CUNCI-HGC4I023/2020|EPI ISL 479729|B.1.1.247|Egypt|2020-06-02	0.0002689437	Africa
Africa|hCoV-19/Egypt/CUNCI-HGC4I004/2020|EPI ISL 479700|B.1.1.296|Egypt|2020-06-02	Africa|hCoV-19/Egypt/CUNCI-HGC4I023/2020|EPI ISL 479729|B.1.1.247|Egypt|2020-06-02	0.0001680627	Africa
Africa|hCoV-19/Egypt/CUNCI-HGC4I015/2020|EPI ISL 479728|B.1.1.123|Egypt|2020-06-02	Africa|hCoV-19/Egypt/CUNCI-HGC4I023/2020|EPI ISL 479729|B.1.1.247|Egypt|2020-06-02	0.0002016969	Africa
Africa|hCoV-19/Egypt/CUNCI-HGC4I022/2020|EPI ISL 479705|B.1.1|Egypt|2020-06-02	Africa|hCoV-19/Egypt/CUNCI-HGC4I023/2020|EPI ISL 479729|B.1.1.247|Egypt|2020-06-02	0.0003698522	Africa
Africa|hCoV-19/Algeria/G0638 2264/2020|EPI ISL 418241|B.1|Algeria|2020-03-02	Africa|hCoV-19/Egypt/CUNCI-HGC4I025/2020|EPI ISL 479706|B.1.255|Egypt|2020-06-02	0.0003703766	Africa
Africa|hCoV-19/Algeria/G0640 2265/2020|EPI ISL 418242|B.1|Algeria|2020-03-08	Africa|hCoV-19/Egypt/CUNCI-HGC4I025/2020|EPI ISL 479706|B.1.255|Egypt|2020-06-02	0.0002688326	Africa
Africa|hCoV-19/Algeria/G0860 2262/2020|EPI ISL 420037|B.1|Algeria|2020-03-02	Africa|hCoV-19/Egypt/CUNCI-HGC4I025/2020|EPI ISL 479706|B.1.255|Egypt|2020-06-02	0.0002688326	Africa
Africa|hCoV-19/Benin/1022/2020|EPI ISL 476826|B.1|Benin|2020-03-25	Africa|hCoV-19/Egypt/CUNCI-HGC4I025/2020|EPI ISL 479706|B.1.255|Egypt|2020-06-02	0.0002352657	Africa
Africa|hCoV-19/Benin/1092/2020|EPI ISL 476827|B.1|Benin|2020-03-27	Africa|hCoV-19/Egypt/CUNCI-HGC4I025/2020|EPI ISL 479706|B.1.255|Egypt|2020-06-02	0.0003698560	Africa
Africa|hCoV-19/Benin/1408/2020|EPI ISL 476825|B.1.356|Benin|2020-04-04	Africa|hCoV-19/Egypt/CUNCI-HGC4I025/2020|EPI ISL 479706|B.1.255|Egypt|2020-06-02	0.0002688507	Africa
Africa|hCoV-19/Benin/1409/2020|EPI ISL 476828|B.1|Benin|2020-04-06	Africa|hCoV-19/Egypt/CUNCI-HGC4I025/2020|EPI ISL 479706|B.1.255|Egypt|2020-06-02	0.0003046259	Africa
Africa|hCoV-19/Benin/1950/2020|EPI ISL 476830|A|Benin|2020-04-15	Africa|hCoV-19/Egypt/CUNCI-HGC4I025/2020|EPI ISL 479706|B.1.255|Egypt|2020-06-02	0.0005379509	Africa
Africa|hCoV-19/Benin/197/2020|EPI ISL 476822|B.1.178|Benin|2020-03-15	Africa|hCoV-19/Egypt/CUNCI-HGC4I025/2020|EPI ISL 479706|B.1.255|Egypt|2020-06-02	0.0003025301	Africa
Africa|hCoV-19/Benin/2012/2020|EPI ISL 476831|A|Benin|2020-04-15	Africa|hCoV-19/Egypt/CUNCI-HGC4I025/2020|EPI ISL 479706|B.1.255|Egypt|2020-06-02	0.0005715018	Africa
Africa|hCoV-19/Benin/260/2020|EPI ISL 476823|B.1.292|Benin|2020-03-17	Africa|hCoV-19/Egypt/CUNCI-HGC4I025/2020|EPI ISL 479706|B.1.255|Egypt|2020-06-02	0.0003360836	Africa
Africa|hCoV-19/Benin/314/2020|EPI ISL 476834|B.1.5|Benin|2020-03-17	Africa|hCoV-19/Egypt/CUNCI-HGC4I025/2020|EPI ISL 479706|B.1.255|Egypt|2020-06-02	0.0003379701	Africa
Africa|hCoV-19/Benin/461/2020|EPI ISL 476833|A|Benin|2020-03-17	Africa|hCoV-19/Egypt/CUNCI-HGC4I025/2020|EPI ISL 479706|B.1.255|Egypt|2020-06-02	0.0005378499	Africa
Africa|hCoV-19/Benin/501/2020|EPI ISL 476824|B.1.356|Benin|2020-03-17	Africa|hCoV-19/Egypt/CUNCI-HGC4I025/2020|EPI ISL 479706|B.1.255|Egypt|2020-06-02	0.0002688326	Africa
Africa|hCoV-19/Benin/843/2020|EPI ISL 476829|A|Benin|2020-03-19	Africa|hCoV-19/Egypt/CUNCI-HGC4I025/2020|EPI ISL 479706|B.1.255|Egypt|2020-06-02	0.0004706627	Africa
Africa|hCoV-19/Botswana/BOT0455/2020|EPI ISL 560386|B.1|Botswana|2020-03-28	Africa|hCoV-19/Egypt/CUNCI-HGC4I025/2020|EPI ISL 479706|B.1.255|Egypt|2020-06-02	0.0002016163	Africa
Africa|hCoV-19/Botswana/BOT2254/2020|EPI ISL 560390|B.1.1|Botswana|2020-04-08	Africa|hCoV-19/Egypt/CUNCI-HGC4I025/2020|EPI ISL 479706|B.1.255|Egypt|2020-06-02	0.0003421353	Africa
Africa|hCoV-19/Botswana/BOT2283/2020|EPI ISL 560385|B.1|Botswana|2020-04-07	Africa|hCoV-19/Egypt/CUNCI-HGC4I025/2020|EPI ISL 479706|B.1.255|Egypt|2020-06-02	0.0003139037	Africa
Africa|hCoV-19/Botswana/BOT2624/2020|EPI ISL 560387|B.1.1|Botswana|2020-04-05	Africa|hCoV-19/Egypt/CUNCI-HGC4I025/2020|EPI ISL 479706|B.1.255|Egypt|2020-06-02	0.0003488535	Africa
Africa|hCoV-19/Botswana/BOT4161/2020|EPI ISL 560388|B.1.1.220|Botswana|2020-04-16	Africa|hCoV-19/Egypt/CUNCI-HGC4I025/2020|EPI ISL 479706|B.1.255|Egypt|2020-06-02	0.0004148076	Africa
Africa|hCoV-19/DRC/04186/2020|EPI ISL 471411|A|Democratic Republic of the Congo|2020-04-25	Africa|hCoV-19/Egypt/CUNCI-HGC4I025/2020|EPI ISL 479706|B.1.255|Egypt|2020-06-02	0.0005378493	Africa
Africa|hCoV-19/DRC/04188/2020|EPI ISL 471413|A|Democratic Republic of the Congo|2020-04-25	Africa|hCoV-19/Egypt/CUNCI-HGC4I025/2020|EPI ISL 479706|B.1.255|Egypt|2020-06-02	0.0006240298	Africa
Africa|hCoV-19/DRC/10041/2020|EPI ISL 527543|B.1.1.275|Democratic Republic of the Congo|2020-05-22	Africa|hCoV-19/Egypt/CUNCI-HGC4I025/2020|EPI ISL 479706|B.1.255|Egypt|2020-06-02	0.0004093232	Africa
Africa|hCoV-19/DRC/10057/2020|EPI ISL 527538|B.1.1.275|Democratic Republic of the Congo|2020-05-22	Africa|hCoV-19/Egypt/CUNCI-HGC4I025/2020|EPI ISL 479706|B.1.255|Egypt|2020-06-02	0.0005284525	Africa
Africa|hCoV-19/DRC/10061/2020|EPI ISL 527521|B.1.1.275|Democratic Republic of the Congo|2020-05-22	Africa|hCoV-19/Egypt/CUNCI-HGC4I025/2020|EPI ISL 479706|B.1.255|Egypt|2020-06-02	0.0003822138	Africa
Africa|hCoV-19/DRC/10070/2020|EPI ISL 527544|B.1.178|Democratic Republic of the Congo|2020-05-22	Africa|hCoV-19/Egypt/CUNCI-HGC4I025/2020|EPI ISL 479706|B.1.255|Egypt|2020-06-02	0.0004427524	Africa
Africa|hCoV-19/DRC/10120/2020|EPI ISL 513624|B.1.1.275|Democratic Republic of the Congo|2020-05-22	Africa|hCoV-19/Egypt/CUNCI-HGC4I025/2020|EPI ISL 479706|B.1.255|Egypt|2020-06-02	0.0004542880	Africa
Africa|hCoV-19/DRC/10127/2020|EPI ISL 513625|B.1.1.275|Democratic Republic of the Congo|2020-05-22	Africa|hCoV-19/Egypt/CUNCI-HGC4I025/2020|EPI ISL 479706|B.1.255|Egypt|2020-06-02	0.0004483975	Africa
Africa|hCoV-19/DRC/10242/2020|EPI ISL 513626|B.1.84|Democratic Republic of the Congo|2020-05-22	Africa|hCoV-19/Egypt/CUNCI-HGC4I025/2020|EPI ISL 479706|B.1.255|Egypt|2020-06-02	0.0003387439	Africa
Africa|hCoV-19/DRC/10251/2020|EPI ISL 513627|B.1.128|Democratic Republic of the Congo|2020-05-22	Africa|hCoV-19/Egypt/CUNCI-HGC4I025/2020|EPI ISL 479706|B.1.255|Egypt|2020-06-02	0.0004747785	Africa
Africa|hCoV-19/DRC/10324/2020|EPI ISL 527545|B.1.214|Democratic Republic of the Congo|2020-05-22	Africa|hCoV-19/Egypt/CUNCI-HGC4I025/2020|EPI ISL 479706|B.1.255|Egypt|2020-06-02	0.0004091880	Africa
Africa|hCoV-19/DRC/10346/2020|EPI ISL 527546|B.1.214|Democratic Republic of the Congo|2020-05-22	Africa|hCoV-19/Egypt/CUNCI-HGC4I025/2020|EPI ISL 479706|B.1.255|Egypt|2020-06-02	0.0004134446	Africa
Africa|hCoV-19/DRC/10364/2020|EPI ISL 527498|B.1|Democratic Republic of the Congo|2020-05-22	Africa|hCoV-19/Egypt/CUNCI-HGC4I025/2020|EPI ISL 479706|B.1.255|Egypt|2020-06-02	0.0003087316	Africa
Africa|hCoV-19/DRC/10371/2020|EPI ISL 527489|B.1.178|Democratic Republic of the Congo|2020-05-22	Africa|hCoV-19/Egypt/CUNCI-HGC4I025/2020|EPI ISL 479706|B.1.255|Egypt|2020-06-02	0.0004435121	Africa
Africa|hCoV-19/DRC/10373/2020|EPI ISL 527495|B.1.159|Democratic Republic of the Congo|2020-05-22	Africa|hCoV-19/Egypt/CUNCI-HGC4I025/2020|EPI ISL 479706|B.1.255|Egypt|2020-06-02	0.0003415699	Africa
Africa|hCoV-19/DRC/10374/2020|EPI ISL 527539|B.1.84|Democratic Republic of the Congo|2020-05-22	Africa|hCoV-19/Egypt/CUNCI-HGC4I025/2020|EPI ISL 479706|B.1.255|Egypt|2020-06-02	0.0005956731	Africa
Africa|hCoV-19/DRC/10375/2020|EPI ISL 527499|B.1.84|Democratic Republic of the Congo|2020-05-22	Africa|hCoV-19/Egypt/CUNCI-HGC4I025/2020|EPI ISL 479706|B.1.255|Egypt|2020-06-02	0.0004790777	Africa
Africa|hCoV-19/DRC/10399/2020|EPI ISL 527491|B.1.214|Democratic Republic of the Congo|2020-05-22	Africa|hCoV-19/Egypt/CUNCI-HGC4I025/2020|EPI ISL 479706|B.1.255|Egypt|2020-06-02	0.0004094824	Africa
Africa|hCoV-19/DRC/10502/2020|EPI ISL 527547|B.1.5|Democratic Republic of the Congo|2020-05-20	Africa|hCoV-19/Egypt/CUNCI-HGC4I025/2020|EPI ISL 479706|B.1.255|Egypt|2020-06-02	0.0002384873	Africa
Africa|hCoV-19/DRC/10506/2020|EPI ISL 527524|B.1.5|Democratic Republic of the Congo|2020-05-18	Africa|hCoV-19/Egypt/CUNCI-HGC4I025/2020|EPI ISL 479706|B.1.255|Egypt|2020-06-02	0.0002442698	Africa
Africa|hCoV-19/DRC/10507/2020|EPI ISL 527492|B.1.5|Democratic Republic of the Congo|2020-05-18	Africa|hCoV-19/Egypt/CUNCI-HGC4I025/2020|EPI ISL 479706|B.1.255|Egypt|2020-06-02	0.0002730858	Africa
Africa|hCoV-19/DRC/10508/2020|EPI ISL 527494|B.1.5|Democratic Republic of the Congo|2020-05-20	Africa|hCoV-19/Egypt/CUNCI-HGC4I025/2020|EPI ISL 479706|B.1.255|Egypt|2020-06-02	0.0002716214	Africa
Africa|hCoV-19/DRC/10532/2020|EPI ISL 527532|B.1.5|Democratic Republic of the Congo|2020-05-20	Africa|hCoV-19/Egypt/CUNCI-HGC4I025/2020|EPI ISL 479706|B.1.255|Egypt|2020-06-02	0.0002444914	Africa
Africa|hCoV-19/DRC/10533/2020|EPI ISL 527548|B.1.5|Democratic Republic of the Congo|2020-05-20	Africa|hCoV-19/Egypt/CUNCI-HGC4I025/2020|EPI ISL 479706|B.1.255|Egypt|2020-06-02	0.0002726457	Africa
Africa|hCoV-19/DRC/10621/2020|EPI ISL 527526|B.1.214|Democratic Republic of the Congo|2020-05-23	Africa|hCoV-19/Egypt/CUNCI-HGC4I025/2020|EPI ISL 479706|B.1.255|Egypt|2020-06-02	0.0003834127	Africa
Africa|hCoV-19/DRC/10640/2020|EPI ISL 527541|B.1|Democratic Republic of the Congo|2020-05-22	Africa|hCoV-19/Egypt/CUNCI-HGC4I025/2020|EPI ISL 479706|B.1.255|Egypt|2020-06-02	0.0005643620	Africa
Africa|hCoV-19/DRC/10644/2020|EPI ISL 527549|B.1|Democratic Republic of the Congo|2020-05-22	Africa|hCoV-19/Egypt/CUNCI-HGC4I025/2020|EPI ISL 479706|B.1.255|Egypt|2020-06-02	0.0005453415	Africa
Africa|hCoV-19/DRC/10728/2020|EPI ISL 513628|B.1.5|Democratic Republic of the Congo|2020-05-23	Africa|hCoV-19/Egypt/CUNCI-HGC4I025/2020|EPI ISL 479706|B.1.255|Egypt|2020-06-02	0.0002801098	Africa
Africa|hCoV-19/DRC/10731/2020|EPI ISL 513629|B.1.1.1|Democratic Republic of the Congo|2020-05-23	Africa|hCoV-19/Egypt/CUNCI-HGC4I025/2020|EPI ISL 479706|B.1.255|Egypt|2020-06-02	0.0005291814	Africa
Africa|hCoV-19/DRC/10733/2020|EPI ISL 513630|B.1|Democratic Republic of the Congo|2020-05-23	Africa|hCoV-19/Egypt/CUNCI-HGC4I025/2020|EPI ISL 479706|B.1.255|Egypt|2020-06-02	0.0004053870	Africa
Africa|hCoV-19/DRC/108/2020|EPI ISL 417948|B.1.128|Democratic Republic of the Congo|2020-03-19	Africa|hCoV-19/Egypt/CUNCI-HGC4I025/2020|EPI ISL 479706|B.1.255|Egypt|2020-06-02	0.0003701736	Africa
Africa|hCoV-19/DRC/10885/2020|EPI ISL 513631|B.1.84|Democratic Republic of the Congo|2020-05-23	Africa|hCoV-19/Egypt/CUNCI-HGC4I025/2020|EPI ISL 479706|B.1.255|Egypt|2020-06-02	0.0004083068	Africa
Africa|hCoV-19/DRC/10902/2020|EPI ISL 527490|B.1.178|Democratic Republic of the Congo|2020-05-23	Africa|hCoV-19/Egypt/CUNCI-HGC4I025/2020|EPI ISL 479706|B.1.255|Egypt|2020-06-02	0.0003749918	Africa
Africa|hCoV-19/DRC/10913/2020|EPI ISL 527507|B.1.84|Democratic Republic of the Congo|2020-05-24	Africa|hCoV-19/Egypt/CUNCI-HGC4I025/2020|EPI ISL 479706|B.1.255|Egypt|2020-06-02	0.0004820283	Africa
Africa|hCoV-19/DRC/11005/2020|EPI ISL 527550|B.1.159|Democratic Republic of the Congo|2020-05-24	Africa|hCoV-19/Egypt/CUNCI-HGC4I025/2020|EPI ISL 479706|B.1.255|Egypt|2020-06-02	0.0004431404	Africa
Africa|hCoV-19/DRC/11008/2020|EPI ISL 527503|B.1.159|Democratic Republic of the Congo|2020-05-24	Africa|hCoV-19/Egypt/CUNCI-HGC4I025/2020|EPI ISL 479706|B.1.255|Egypt|2020-06-02	0.0003783015	Africa
Africa|hCoV-19/DRC/11022/2020|EPI ISL 527551|B.1.214|Democratic Republic of the Congo|2020-05-24	Africa|hCoV-19/Egypt/CUNCI-HGC4I025/2020|EPI ISL 479706|B.1.255|Egypt|2020-06-02	0.0004774541	Africa
Africa|hCoV-19/DRC/11024/2020|EPI ISL 527552|B.1.149|Democratic Republic of the Congo|2020-05-24	Africa|hCoV-19/Egypt/CUNCI-HGC4I025/2020|EPI ISL 479706|B.1.255|Egypt|2020-06-02	0.0005162227	Africa
Africa|hCoV-19/DRC/11026/2020|EPI ISL 527553|B.1.149|Democratic Republic of the Congo|2020-05-24	Africa|hCoV-19/Egypt/CUNCI-HGC4I025/2020|EPI ISL 479706|B.1.255|Egypt|2020-06-02	0.0003749662	Africa
Africa|hCoV-19/DRC/11031/2020|EPI ISL 527554|B.1.214|Democratic Republic of the Congo|2020-05-24	Africa|hCoV-19/Egypt/CUNCI-HGC4I025/2020|EPI ISL 479706|B.1.255|Egypt|2020-06-02	0.0004093653	Africa
Africa|hCoV-19/DRC/11041/2020|EPI ISL 527555|B.1|Democratic Republic of the Congo|2020-05-24	Africa|hCoV-19/Egypt/CUNCI-HGC4I025/2020|EPI ISL 479706|B.1.255|Egypt|2020-06-02	0.0003751287	Africa
Africa|hCoV-19/DRC/11057/2020|EPI ISL 527528|B.1.5|Democratic Republic of the Congo|2020-05-24	Africa|hCoV-19/Egypt/CUNCI-HGC4I025/2020|EPI ISL 479706|B.1.255|Egypt|2020-06-02	0.0003139651	Africa
Africa|hCoV-19/DRC/11078/2020|EPI ISL 527514|B.1|Democratic Republic of the Congo|2020-05-24	Africa|hCoV-19/Egypt/CUNCI-HGC4I025/2020|EPI ISL 479706|B.1.255|Egypt|2020-06-02	0.0003452770	Africa
Africa|hCoV-19/DRC/11079/2020|EPI ISL 527500|B.1.214|Democratic Republic of the Congo|2020-05-24	Africa|hCoV-19/Egypt/CUNCI-HGC4I025/2020|EPI ISL 479706|B.1.255|Egypt|2020-06-02	0.0003428506	Africa
Africa|hCoV-19/DRC/11093/2020|EPI ISL 527527|B.1.5|Democratic Republic of the Congo|2020-05-24	Africa|hCoV-19/Egypt/CUNCI-HGC4I025/2020|EPI ISL 479706|B.1.255|Egypt|2020-06-02	0.0003848369	Africa
Africa|hCoV-19/DRC/11096/2020|EPI ISL 527522|B.1|Democratic Republic of the Congo|2020-05-24	Africa|hCoV-19/Egypt/CUNCI-HGC4I025/2020|EPI ISL 479706|B.1.255|Egypt|2020-06-02	0.0003823548	Africa
Africa|hCoV-19/DRC/11114/2020|EPI ISL 527534|B.1.214|Democratic Republic of the Congo|2020-05-25	Africa|hCoV-19/Egypt/CUNCI-HGC4I025/2020|EPI ISL 479706|B.1.255|Egypt|2020-06-02	0.0004544624	Africa
Africa|hCoV-19/DRC/11123/2020|EPI ISL 527496|B.1.84|Democratic Republic of the Congo|2020-05-24	Africa|hCoV-19/Egypt/CUNCI-HGC4I025/2020|EPI ISL 479706|B.1.255|Egypt|2020-06-02	0.0003757904	Africa
Africa|hCoV-19/DRC/11134/2020|EPI ISL 527518|B.1.5|Democratic Republic of the Congo|2020-05-24	Africa|hCoV-19/Egypt/CUNCI-HGC4I025/2020|EPI ISL 479706|B.1.255|Egypt|2020-06-02	0.0002772399	Africa
Africa|hCoV-19/DRC/11143/2020|EPI ISL 527556|B.1|Democratic Republic of the Congo|2020-05-24	Africa|hCoV-19/Egypt/CUNCI-HGC4I025/2020|EPI ISL 479706|B.1.255|Egypt|2020-06-02	0.0004431945	Africa
Africa|hCoV-19/DRC/11145/2020|EPI ISL 527501|B.1.214|Democratic Republic of the Congo|2020-05-24	Africa|hCoV-19/Egypt/CUNCI-HGC4I025/2020|EPI ISL 479706|B.1.255|Egypt|2020-06-02	0.0004803697	Africa
Africa|hCoV-19/DRC/11148/2020|EPI ISL 527525|B.1.178|Democratic Republic of the Congo|2020-05-24	Africa|hCoV-19/Egypt/CUNCI-HGC4I025/2020|EPI ISL 479706|B.1.255|Egypt|2020-06-02	0.0004898939	Africa
Africa|hCoV-19/DRC/11157/2020|EPI ISL 527530|B.1|Democratic Republic of the Congo|2020-05-25	Africa|hCoV-19/Egypt/CUNCI-HGC4I025/2020|EPI ISL 479706|B.1.255|Egypt|2020-06-02	0.0004521692	Africa
Africa|hCoV-19/DRC/11187/2020|EPI ISL 527523|B.1.1.275|Democratic Republic of the Congo|2020-05-23	Africa|hCoV-19/Egypt/CUNCI-HGC4I025/2020|EPI ISL 479706|B.1.255|Egypt|2020-06-02	0.0004873990	Africa
Africa|hCoV-19/DRC/11191/2020|EPI ISL 527506|B.1.1.275|Democratic Republic of the Congo|2020-05-23	Africa|hCoV-19/Egypt/CUNCI-HGC4I025/2020|EPI ISL 479706|B.1.255|Egypt|2020-06-02	0.0003778689	Africa
Africa|hCoV-19/DRC/11252/2020|EPI ISL 527557|B.1.1.275|Democratic Republic of the Congo|2020-05-21	Africa|hCoV-19/Egypt/CUNCI-HGC4I025/2020|EPI ISL 479706|B.1.255|Egypt|2020-06-02	0.0005453385	Africa
Africa|hCoV-19/DRC/11260/2020|EPI ISL 527558|B.1.1.275|Democratic Republic of the Congo|2020-05-23	Africa|hCoV-19/Egypt/CUNCI-HGC4I025/2020|EPI ISL 479706|B.1.255|Egypt|2020-06-02	0.0004091378	Africa
Africa|hCoV-19/DRC/1131/2020|EPI ISL 429255|B.1.5|Democratic Republic of the Congo|2020-04-05	Africa|hCoV-19/Egypt/CUNCI-HGC4I025/2020|EPI ISL 479706|B.1.255|Egypt|2020-06-02	0.0002711888	Africa
Africa|hCoV-19/DRC/11310/2020|EPI ISL 527529|B.1.149|Democratic Republic of the Congo|2020-05-25	Africa|hCoV-19/Egypt/CUNCI-HGC4I025/2020|EPI ISL 479706|B.1.255|Egypt|2020-06-02	0.0003841934	Africa
Africa|hCoV-19/DRC/11318/2020|EPI ISL 527559|B.1.149|Democratic Republic of the Congo|2020-05-25	Africa|hCoV-19/Egypt/CUNCI-HGC4I025/2020|EPI ISL 479706|B.1.255|Egypt|2020-06-02	0.0003729414	Africa
Africa|hCoV-19/DRC/11326/2020|EPI ISL 527508|B.1|Democratic Republic of the Congo|2020-05-25	Africa|hCoV-19/Egypt/CUNCI-HGC4I025/2020|EPI ISL 479706|B.1.255|Egypt|2020-06-02	0.0003787222	Africa
Africa|hCoV-19/DRC/11334/2020|EPI ISL 527504|B.1.178|Democratic Republic of the Congo|2020-05-25	Africa|hCoV-19/Egypt/CUNCI-HGC4I025/2020|EPI ISL 479706|B.1.255|Egypt|2020-06-02	0.0003781832	Africa
Africa|hCoV-19/DRC/11337/2020|EPI ISL 527510|B.1.84|Democratic Republic of the Congo|2020-05-25	Africa|hCoV-19/Egypt/CUNCI-HGC4I025/2020|EPI ISL 479706|B.1.255|Egypt|2020-06-02	0.0004482273	Africa
Africa|hCoV-19/DRC/11341/2020|EPI ISL 527509|B.1.1.275|Democratic Republic of the Congo|2020-05-25	Africa|hCoV-19/Egypt/CUNCI-HGC4I025/2020|EPI ISL 479706|B.1.255|Egypt|2020-06-02	0.0004823505	Africa
Africa|hCoV-19/DRC/11348/2020|EPI ISL 527560|B.1.149|Democratic Republic of the Congo|2020-05-25	Africa|hCoV-19/Egypt/CUNCI-HGC4I025/2020|EPI ISL 479706|B.1.255|Egypt|2020-06-02	0.0003732704	Africa
Africa|hCoV-19/DRC/11369/2020|EPI ISL 527537|B.1.214|Democratic Republic of the Congo|2020-05-25	Africa|hCoV-19/Egypt/CUNCI-HGC4I025/2020|EPI ISL 479706|B.1.255|Egypt|2020-06-02	0.0004209558	Africa
Africa|hCoV-19/DRC/11376/2020|EPI ISL 527513|B.1.214|Democratic Republic of the Congo|2020-05-25	Africa|hCoV-19/Egypt/CUNCI-HGC4I025/2020|EPI ISL 479706|B.1.255|Egypt|2020-06-02	0.0004486292	Africa
Africa|hCoV-19/DRC/11411/2020|EPI ISL 527561|B.1.5|Democratic Republic of the Congo|2020-05-25	Africa|hCoV-19/Egypt/CUNCI-HGC4I025/2020|EPI ISL 479706|B.1.255|Egypt|2020-06-02	0.0003407518	Africa
Africa|hCoV-19/DRC/11450/2020|EPI ISL 527516|B.1.5|Democratic Republic of the Congo|2020-05-25	Africa|hCoV-19/Egypt/CUNCI-HGC4I025/2020|EPI ISL 479706|B.1.255|Egypt|2020-06-02	0.0002800241	Africa
Africa|hCoV-19/DRC/11458/2020|EPI ISL 527497|B.1.5|Democratic Republic of the Congo|2020-05-25	Africa|hCoV-19/Egypt/CUNCI-HGC4I025/2020|EPI ISL 479706|B.1.255|Egypt|2020-06-02	0.0004130072	Africa
Africa|hCoV-19/DRC/11460/2020|EPI ISL 527562|B.1.214|Democratic Republic of the Congo|2020-05-25	Africa|hCoV-19/Egypt/CUNCI-HGC4I025/2020|EPI ISL 479706|B.1.255|Egypt|2020-06-02	0.0005513298	Africa
Africa|hCoV-19/DRC/11472/2020|EPI ISL 527502|B.1.214|Democratic Republic of the Congo|2020-05-25	Africa|hCoV-19/Egypt/CUNCI-HGC4I025/2020|EPI ISL 479706|B.1.255|Egypt|2020-06-02	0.0004798543	Africa
Africa|hCoV-19/DRC/11477/2020|EPI ISL 527563|B.1.84|Democratic Republic of the Congo|2020-05-25	Africa|hCoV-19/Egypt/CUNCI-HGC4I025/2020|EPI ISL 479706|B.1.255|Egypt|2020-06-02	0.0003063750	Africa
Africa|hCoV-19/DRC/11486/2020|EPI ISL 527564|B.1.214|Democratic Republic of the Congo|2020-05-25	Africa|hCoV-19/Egypt/CUNCI-HGC4I025/2020|EPI ISL 479706|B.1.255|Egypt|2020-06-02	0.0004773308	Africa
Africa|hCoV-19/DRC/11487/2020|EPI ISL 527505|B.1|Democratic Republic of the Congo|2020-05-25	Africa|hCoV-19/Egypt/CUNCI-HGC4I025/2020|EPI ISL 479706|B.1.255|Egypt|2020-06-02	0.0004133776	Africa
Africa|hCoV-19/DRC/11507/2020|EPI ISL 527512|B.1|Democratic Republic of the Congo|2020-05-25	Africa|hCoV-19/Egypt/CUNCI-HGC4I025/2020|EPI ISL 479706|B.1.255|Egypt|2020-06-02	0.0004476498	Africa
Africa|hCoV-19/DRC/1151/2020|EPI ISL 447596|B.38|Democratic Republic of the Congo|2020-04-05	Africa|hCoV-19/Egypt/CUNCI-HGC4I025/2020|EPI ISL 479706|B.1.255|Egypt|2020-06-02	0.0006116135	Africa
Africa|hCoV-19/DRC/11511/2020|EPI ISL 527511|B.1.214|Democratic Republic of the Congo|2020-05-25	Africa|hCoV-19/Egypt/CUNCI-HGC4I025/2020|EPI ISL 479706|B.1.255|Egypt|2020-06-02	0.0004828045	Africa
Africa|hCoV-19/DRC/11572/2020|EPI ISL 527565|B.1.214|Democratic Republic of the Congo|2020-05-25	Africa|hCoV-19/Egypt/CUNCI-HGC4I025/2020|EPI ISL 479706|B.1.255|Egypt|2020-06-02	0.0003745756	Africa
Africa|hCoV-19/DRC/11576/2020|EPI ISL 527517|B.1|Democratic Republic of the Congo|2020-05-25	Africa|hCoV-19/Egypt/CUNCI-HGC4I025/2020|EPI ISL 479706|B.1.255|Egypt|2020-06-02	0.0003814796	Africa
Africa|hCoV-19/DRC/11583/2020|EPI ISL 527542|B.1|Democratic Republic of the Congo|2020-05-25	Africa|hCoV-19/Egypt/CUNCI-HGC4I025/2020|EPI ISL 479706|B.1.255|Egypt|2020-06-02	0.0004241139	Africa
Africa|hCoV-19/DRC/11616/2020|EPI ISL 527519|B.1|Democratic Republic of the Congo|2020-05-25	Africa|hCoV-19/Egypt/CUNCI-HGC4I025/2020|EPI ISL 479706|B.1.255|Egypt|2020-06-02	0.0003808196	Africa
Africa|hCoV-19/DRC/11623/2020|EPI ISL 527566|B.1.5|Democratic Republic of the Congo|2020-05-25	Africa|hCoV-19/Egypt/CUNCI-HGC4I025/2020|EPI ISL 479706|B.1.255|Egypt|2020-06-02	0.0003751270	Africa
Africa|hCoV-19/DRC/11624/2020|EPI ISL 527567|B.1.149|Democratic Republic of the Congo|2020-05-25	Africa|hCoV-19/Egypt/CUNCI-HGC4I025/2020|EPI ISL 479706|B.1.255|Egypt|2020-06-02	0.0003749459	Africa
Africa|hCoV-19/DRC/11631/2020|EPI ISL 527568|B.1.149|Democratic Republic of the Congo|2020-05-25	Africa|hCoV-19/Egypt/CUNCI-HGC4I025/2020|EPI ISL 479706|B.1.255|Egypt|2020-06-02	0.0003753296	Africa
Africa|hCoV-19/DRC/11632/2020|EPI ISL 527493|B.1|Democratic Republic of the Congo|2020-05-25	Africa|hCoV-19/Egypt/CUNCI-HGC4I025/2020|EPI ISL 479706|B.1.255|Egypt|2020-06-02	0.0004098028	Africa
Africa|hCoV-19/DRC/11635/2020|EPI ISL 527540|B.1.214|Democratic Republic of the Congo|2020-05-25	Africa|hCoV-19/Egypt/CUNCI-HGC4I025/2020|EPI ISL 479706|B.1.255|Egypt|2020-06-02	0.0004220274	Africa
Africa|hCoV-19/DRC/11640/2020|EPI ISL 527535|B.1.178|Democratic Republic of the Congo|2020-05-25	Africa|hCoV-19/Egypt/CUNCI-HGC4I025/2020|EPI ISL 479706|B.1.255|Egypt|2020-06-02	0.0004882056	Africa
Africa|hCoV-19/DRC/11643/2020|EPI ISL 527520|B.1.5|Democratic Republic of the Congo|2020-05-25	Africa|hCoV-19/Egypt/CUNCI-HGC4I025/2020|EPI ISL 479706|B.1.255|Egypt|2020-06-02	0.0003817138	Africa
Africa|hCoV-19/DRC/11648/2020|EPI ISL 527569|B.1.6|Democratic Republic of the Congo|2020-05-25	Africa|hCoV-19/Egypt/CUNCI-HGC4I025/2020|EPI ISL 479706|B.1.255|Egypt|2020-06-02	0.0004074848	Africa
Africa|hCoV-19/DRC/11652/2020|EPI ISL 527570|B.1.149|Democratic Republic of the Congo|2020-05-25	Africa|hCoV-19/Egypt/CUNCI-HGC4I025/2020|EPI ISL 479706|B.1.255|Egypt|2020-06-02	0.0003748423	Africa
Africa|hCoV-19/DRC/11653/2020|EPI ISL 527533|B.1.84|Democratic Republic of the Congo|2020-05-25	Africa|hCoV-19/Egypt/CUNCI-HGC4I025/2020|EPI ISL 479706|B.1.255|Egypt|2020-06-02	0.0003491740	Africa
Africa|hCoV-19/DRC/11676/2020|EPI ISL 527531|B.1|Democratic Republic of the Congo|2020-05-26	Africa|hCoV-19/Egypt/CUNCI-HGC4I025/2020|EPI ISL 479706|B.1.255|Egypt|2020-06-02	0.0005612410	Africa
Africa|hCoV-19/DRC/11677/2020|EPI ISL 527515|B.1.214|Democratic Republic of the Congo|2020-05-26	Africa|hCoV-19/Egypt/CUNCI-HGC4I025/2020|EPI ISL 479706|B.1.255|Egypt|2020-06-02	0.0004849799	Africa
Africa|hCoV-19/DRC/11732/2020|EPI ISL 527536|B.1.214|Democratic Republic of the Congo|2020-05-26	Africa|hCoV-19/Egypt/CUNCI-HGC4I025/2020|EPI ISL 479706|B.1.255|Egypt|2020-06-02	0.0003490730	Africa
Africa|hCoV-19/DRC/11733/2020|EPI ISL 527571|B.1.149|Democratic Republic of the Congo|2020-05-26	Africa|hCoV-19/Egypt/CUNCI-HGC4I025/2020|EPI ISL 479706|B.1.255|Egypt|2020-06-02	0.0003729198	Africa
Africa|hCoV-19/DRC/11806/2020|EPI ISL 527572|B.1.214|Democratic Republic of the Congo|2020-05-26	Africa|hCoV-19/Egypt/CUNCI-HGC4I025/2020|EPI ISL 479706|B.1.255|Egypt|2020-06-02	0.0004771031	Africa
Africa|hCoV-19/DRC/1234/2020|EPI ISL 429258|B.1.5|Democratic Republic of the Congo|2020-04-06	Africa|hCoV-19/Egypt/CUNCI-HGC4I025/2020|EPI ISL 479706|B.1.255|Egypt|2020-06-02	0.0002856221	Africa
Africa|hCoV-19/DRC/1249/2020|EPI ISL 429259|B.1.5|Democratic Republic of the Congo|2020-04-06	Africa|hCoV-19/Egypt/CUNCI-HGC4I025/2020|EPI ISL 479706|B.1.255|Egypt|2020-06-02	0.0002723703	Africa
Africa|hCoV-19/DRC/1319/2020|EPI ISL 431011|B.1.128|Democratic Republic of the Congo|2020-04-07	Africa|hCoV-19/Egypt/CUNCI-HGC4I025/2020|EPI ISL 479706|B.1.255|Egypt|2020-06-02	0.0003741209	Africa
Africa|hCoV-19/DRC/1324/2020|EPI ISL 435033|B.1.128|Democratic Republic of the Congo|2020-04-07	Africa|hCoV-19/Egypt/CUNCI-HGC4I025/2020|EPI ISL 479706|B.1.255|Egypt|2020-06-02	0.0003715936	Africa
Africa|hCoV-19/DRC/1326/2020|EPI ISL 435116|B.1|Democratic Republic of the Congo|2020-04-07	Africa|hCoV-19/Egypt/CUNCI-HGC4I025/2020|EPI ISL 479706|B.1.255|Egypt|2020-06-02	0.0003460845	Africa
Africa|hCoV-19/DRC/1375/2020|EPI ISL 435117|B.1.1.1|Democratic Republic of the Congo|2020-04-07	Africa|hCoV-19/Egypt/CUNCI-HGC4I025/2020|EPI ISL 479706|B.1.255|Egypt|2020-06-02	0.0005175887	Africa
Africa|hCoV-19/DRC/1376/2020|EPI ISL 431012|B.1.1.1|Democratic Republic of the Congo|2020-04-07	Africa|hCoV-19/Egypt/CUNCI-HGC4I025/2020|EPI ISL 479706|B.1.255|Egypt|2020-06-02	0.0004789469	Africa
Africa|hCoV-19/DRC/1377/2020|EPI ISL 434678|B.1.1.1|Democratic Republic of the Congo|2020-04-07	Africa|hCoV-19/Egypt/CUNCI-HGC4I025/2020|EPI ISL 479706|B.1.255|Egypt|2020-06-02	0.0004410121	Africa
Africa|hCoV-19/DRC/1378/2020|EPI ISL 435118|B.1.1.1|Democratic Republic of the Congo|2020-04-07	Africa|hCoV-19/Egypt/CUNCI-HGC4I025/2020|EPI ISL 479706|B.1.255|Egypt|2020-06-02	0.0004775001	Africa
Africa|hCoV-19/DRC/1382/2020|EPI ISL 435113|B.1.1.1|Democratic Republic of the Congo|2020-04-07	Africa|hCoV-19/Egypt/CUNCI-HGC4I025/2020|EPI ISL 479706|B.1.255|Egypt|2020-06-02	0.0004866371	Africa
Africa|hCoV-19/DRC/1397/2020|EPI ISL 434679|B.1.1.1|Democratic Republic of the Congo|2020-04-07	Africa|hCoV-19/Egypt/CUNCI-HGC4I025/2020|EPI ISL 479706|B.1.255|Egypt|2020-06-02	0.0004779497	Africa
Africa|hCoV-19/DRC/1398/2020|EPI ISL 435114|B.1.1.1|Democratic Republic of the Congo|2020-04-07	Africa|hCoV-19/Egypt/CUNCI-HGC4I025/2020|EPI ISL 479706|B.1.255|Egypt|2020-06-02	0.0004383063	Africa
Africa|hCoV-19/DRC/1422/2020|EPI ISL 434680|B.1.149|Democratic Republic of the Congo|2020-04-08	Africa|hCoV-19/Egypt/CUNCI-HGC4I025/2020|EPI ISL 479706|B.1.255|Egypt|2020-06-02	0.0003791213	Africa
Africa|hCoV-19/DRC/1423/2020|EPI ISL 434710|B.1.149|Democratic Republic of the Congo|2020-04-08	Africa|hCoV-19/Egypt/CUNCI-HGC4I025/2020|EPI ISL 479706|B.1.255|Egypt|2020-06-02	0.0003370495	Africa
Africa|hCoV-19/DRC/1486/2020|EPI ISL 434711|B.1|Democratic Republic of the Congo|2020-04-08	Africa|hCoV-19/Egypt/CUNCI-HGC4I025/2020|EPI ISL 479706|B.1.255|Egypt|2020-06-02	0.0003143082	Africa
Africa|hCoV-19/DRC/1516/2020|EPI ISL 435032|B.1.5|Democratic Republic of the Congo|2020-04-09	Africa|hCoV-19/Egypt/CUNCI-HGC4I025/2020|EPI ISL 479706|B.1.255|Egypt|2020-06-02	0.0002688560	Africa
Africa|hCoV-19/DRC/1565/2020|EPI ISL 434681|B.1|Democratic Republic of the Congo|2020-04-09	Africa|hCoV-19/Egypt/CUNCI-HGC4I025/2020|EPI ISL 479706|B.1.255|Egypt|2020-06-02	0.0003086322	Africa
Africa|hCoV-19/DRC/158/2020|EPI ISL 417950|B.40|Democratic Republic of the Congo|2020-03-20	Africa|hCoV-19/Egypt/CUNCI-HGC4I025/2020|EPI ISL 479706|B.1.255|Egypt|2020-06-02	0.0006051557	Africa
Africa|hCoV-19/DRC/1715/2020|EPI ISL 435156|B.1.84|Democratic Republic of the Congo|2020-04-10	Africa|hCoV-19/Egypt/CUNCI-HGC4I025/2020|EPI ISL 479706|B.1.255|Egypt|2020-06-02	0.0003396571	Africa
Africa|hCoV-19/DRC/1767/2020|EPI ISL 435157|B.1.5|Democratic Republic of the Congo|2020-04-10	Africa|hCoV-19/Egypt/CUNCI-HGC4I025/2020|EPI ISL 479706|B.1.255|Egypt|2020-06-02	0.0002803158	Africa
Africa|hCoV-19/DRC/1779/2020|EPI ISL 435158|C.14|Democratic Republic of the Congo|2020-04-10	Africa|hCoV-19/Egypt/CUNCI-HGC4I025/2020|EPI ISL 479706|B.1.255|Egypt|2020-06-02	0.0005570566	Africa
Africa|hCoV-19/DRC/191/2020|EPI ISL 417955|B.1.128|Democratic Republic of the Congo|2020-03-21	Africa|hCoV-19/Egypt/CUNCI-HGC4I025/2020|EPI ISL 479706|B.1.255|Egypt|2020-06-02	0.0003702605	Africa
Africa|hCoV-19/DRC/1952/2020|EPI ISL 435159|B.1.5|Democratic Republic of the Congo|2020-04-11	Africa|hCoV-19/Egypt/CUNCI-HGC4I025/2020|EPI ISL 479706|B.1.255|Egypt|2020-06-02	0.0002771054	Africa
Africa|hCoV-19/DRC/1982/2020|EPI ISL 435160|B.1|Democratic Republic of the Congo|2020-04-12	Africa|hCoV-19/Egypt/CUNCI-HGC4I025/2020|EPI ISL 479706|B.1.255|Egypt|2020-06-02	0.0003105455	Africa
Africa|hCoV-19/DRC/2047/2020|EPI ISL 435161|B.1.1.1|Democratic Republic of the Congo|2020-04-12	Africa|hCoV-19/Egypt/CUNCI-HGC4I025/2020|EPI ISL 479706|B.1.255|Egypt|2020-06-02	0.0004455303	Africa
Africa|hCoV-19/DRC/2063/2020|EPI ISL 435162|B.1|Democratic Republic of the Congo|2020-04-12	Africa|hCoV-19/Egypt/CUNCI-HGC4I025/2020|EPI ISL 479706|B.1.255|Egypt|2020-06-02	0.0002762130	Africa
Africa|hCoV-19/DRC/2120/2020|EPI ISL 435163|B.1.149|Democratic Republic of the Congo|2020-04-12	Africa|hCoV-19/Egypt/CUNCI-HGC4I025/2020|EPI ISL 479706|B.1.255|Egypt|2020-06-02	0.0003394518	Africa
Africa|hCoV-19/DRC/2121/2020|EPI ISL 435164|B.1.149|Democratic Republic of the Congo|2020-04-12	Africa|hCoV-19/Egypt/CUNCI-HGC4I025/2020|EPI ISL 479706|B.1.255|Egypt|2020-06-02	0.0003445739	Africa
Africa|hCoV-19/DRC/2122/2020|EPI ISL 435165|B.1.149|Democratic Republic of the Congo|2020-04-13	Africa|hCoV-19/Egypt/CUNCI-HGC4I025/2020|EPI ISL 479706|B.1.255|Egypt|2020-06-02	0.0004208276	Africa
Africa|hCoV-19/DRC/2125/2020|EPI ISL 435166|B.1.149|Democratic Republic of the Congo|2020-04-13	Africa|hCoV-19/Egypt/CUNCI-HGC4I025/2020|EPI ISL 479706|B.1.255|Egypt|2020-06-02	0.0003457532	Africa
Africa|hCoV-19/DRC/2128/2020|EPI ISL 435167|B.1|Democratic Republic of the Congo|2020-04-13	Africa|hCoV-19/Egypt/CUNCI-HGC4I025/2020|EPI ISL 479706|B.1.255|Egypt|2020-06-02	0.0002820648	Africa
Africa|hCoV-19/DRC/2133/2020|EPI ISL 435168|B.1.128|Democratic Republic of the Congo|2020-04-13	Africa|hCoV-19/Egypt/CUNCI-HGC4I025/2020|EPI ISL 479706|B.1.255|Egypt|2020-06-02	0.0003847402	Africa
Africa|hCoV-19/DRC/214/2020|EPI ISL 420030|B.1.6|Democratic Republic of the Congo|2020-03-21	Africa|hCoV-19/Egypt/CUNCI-HGC4I025/2020|EPI ISL 479706|B.1.255|Egypt|2020-06-02	0.0002698234	Africa
Africa|hCoV-19/DRC/215/2020|EPI ISL 420031|B.1.1.1|Democratic Republic of the Congo|2020-03-21	Africa|hCoV-19/Egypt/CUNCI-HGC4I025/2020|EPI ISL 479706|B.1.255|Egypt|2020-06-02	0.0004799880	Africa
Africa|hCoV-19/DRC/2169/2020|EPI ISL 436194|B.1.5|Democratic Republic of the Congo|2020-04-13	Africa|hCoV-19/Egypt/CUNCI-HGC4I025/2020|EPI ISL 479706|B.1.255|Egypt|2020-06-02	0.0003147226	Africa
Africa|hCoV-19/DRC/2299/2020|EPI ISL 436412|B.1.5|Democratic Republic of the Congo|2020-04-14	Africa|hCoV-19/Egypt/CUNCI-HGC4I025/2020|EPI ISL 479706|B.1.255|Egypt|2020-06-02	0.0003390226	Africa
Africa|hCoV-19/DRC/236/2020|EPI ISL 420032|B.1.128|Democratic Republic of the Congo|2020-03-22	Africa|hCoV-19/Egypt/CUNCI-HGC4I025/2020|EPI ISL 479706|B.1.255|Egypt|2020-06-02	0.0003707135	Africa
Africa|hCoV-19/DRC/2363/2020|EPI ISL 437194|B.1.84|Democratic Republic of the Congo|2020-04-14	Africa|hCoV-19/Egypt/CUNCI-HGC4I025/2020|EPI ISL 479706|B.1.255|Egypt|2020-06-02	0.0003050874	Africa
Africa|hCoV-19/DRC/2384/2020|EPI ISL 437196|B.1.149|Democratic Republic of the Congo|2020-04-14	Africa|hCoV-19/Egypt/CUNCI-HGC4I025/2020|EPI ISL 479706|B.1.255|Egypt|2020-06-02	0.0003452518	Africa
Africa|hCoV-19/DRC/241/2020|EPI ISL 420033|B.1.1.75|Democratic Republic of the Congo|2020-03-22	Africa|hCoV-19/Egypt/CUNCI-HGC4I025/2020|EPI ISL 479706|B.1.255|Egypt|2020-06-02	0.0004044814	Africa
Africa|hCoV-19/DRC/243/2020|EPI ISL 420034|B.1|Democratic Republic of the Congo|2020-03-22	Africa|hCoV-19/Egypt/CUNCI-HGC4I025/2020|EPI ISL 479706|B.1.255|Egypt|2020-06-02	0.0002411487	Africa
Africa|hCoV-19/DRC/248/2020|EPI ISL 420035|B.1.5|Democratic Republic of the Congo|2020-03-22	Africa|hCoV-19/Egypt/CUNCI-HGC4I025/2020|EPI ISL 479706|B.1.255|Egypt|2020-06-02	0.0002358839	Africa
Africa|hCoV-19/DRC/2496/2020|EPI ISL 437337|B.1.149|Democratic Republic of the Congo|2020-04-15	Africa|hCoV-19/Egypt/CUNCI-HGC4I025/2020|EPI ISL 479706|B.1.255|Egypt|2020-06-02	0.0003697156	Africa
Africa|hCoV-19/DRC/2529/2020|EPI ISL 437338|B.1.178|Democratic Republic of the Congo|2020-04-15	Africa|hCoV-19/Egypt/CUNCI-HGC4I025/2020|EPI ISL 479706|B.1.255|Egypt|2020-06-02	0.0003360983	Africa
Africa|hCoV-19/DRC/253/2020|EPI ISL 420838|B.1.5|Democratic Republic of the Congo|2020-03-22	Africa|hCoV-19/Egypt/CUNCI-HGC4I025/2020|EPI ISL 479706|B.1.255|Egypt|2020-06-02	0.0002367454	Africa
Africa|hCoV-19/DRC/2536/2020|EPI ISL 437339|B.1|Democratic Republic of the Congo|2020-04-15	Africa|hCoV-19/Egypt/CUNCI-HGC4I025/2020|EPI ISL 479706|B.1.255|Egypt|2020-06-02	0.0003360983	Africa
Africa|hCoV-19/DRC/254/2020|EPI ISL 420839|B.1|Democratic Republic of the Congo|2020-03-22	Africa|hCoV-19/Egypt/CUNCI-HGC4I025/2020|EPI ISL 479706|B.1.255|Egypt|2020-06-02	0.0002385766	Africa
Africa|hCoV-19/DRC/2563/2020|EPI ISL 437340|B.1.9|Democratic Republic of the Congo|2020-04-15	Africa|hCoV-19/Egypt/CUNCI-HGC4I025/2020|EPI ISL 479706|B.1.255|Egypt|2020-06-02	0.0004032990	Africa
Africa|hCoV-19/DRC/2580/2020|EPI ISL 437341|B.1.5|Democratic Republic of the Congo|2020-04-15	Africa|hCoV-19/Egypt/CUNCI-HGC4I025/2020|EPI ISL 479706|B.1.255|Egypt|2020-06-02	0.0002703796	Africa
Africa|hCoV-19/DRC/2644/2020|EPI ISL 437342|B.1.84|Democratic Republic of the Congo|2020-04-15	Africa|hCoV-19/Egypt/CUNCI-HGC4I025/2020|EPI ISL 479706|B.1.255|Egypt|2020-06-02	0.0003751758	Africa
Africa|hCoV-19/DRC/2670/2020|EPI ISL 437343|B.1.9|Democratic Republic of the Congo|2020-04-15	Africa|hCoV-19/Egypt/CUNCI-HGC4I025/2020|EPI ISL 479706|B.1.255|Egypt|2020-06-02	0.0004369452	Africa
Africa|hCoV-19/DRC/2727/2020|EPI ISL 437344|B.1|Democratic Republic of the Congo|2020-04-16	Africa|hCoV-19/Egypt/CUNCI-HGC4I025/2020|EPI ISL 479706|B.1.255|Egypt|2020-06-02	0.0002737091	Africa
Africa|hCoV-19/DRC/2728/2020|EPI ISL 437345|B.1.84|Democratic Republic of the Congo|2020-04-16	Africa|hCoV-19/Egypt/CUNCI-HGC4I025/2020|EPI ISL 479706|B.1.255|Egypt|2020-06-02	0.0003442818	Africa
Africa|hCoV-19/DRC/2813/2020|EPI ISL 437346|C.14|Democratic Republic of the Congo|2020-04-16	Africa|hCoV-19/Egypt/CUNCI-HGC4I025/2020|EPI ISL 479706|B.1.255|Egypt|2020-06-02	0.0005718397	Africa
Africa|hCoV-19/DRC/2819/2020|EPI ISL 437347|B.1|Democratic Republic of the Congo|2020-04-16	Africa|hCoV-19/Egypt/CUNCI-HGC4I025/2020|EPI ISL 479706|B.1.255|Egypt|2020-06-02	0.0003777469	Africa
Africa|hCoV-19/DRC/2827/2020|EPI ISL 437348|B.1|Democratic Republic of the Congo|2020-04-16	Africa|hCoV-19/Egypt/CUNCI-HGC4I025/2020|EPI ISL 479706|B.1.255|Egypt|2020-06-02	0.0002688442	Africa
Africa|hCoV-19/DRC/2855/2020|EPI ISL 437350|B.1|Democratic Republic of the Congo|2020-04-16	Africa|hCoV-19/Egypt/CUNCI-HGC4I025/2020|EPI ISL 479706|B.1.255|Egypt|2020-06-02	0.0003024823	Africa
Africa|hCoV-19/DRC/2864/2020|EPI ISL 437351|B.1|Democratic Republic of the Congo|2020-04-16	Africa|hCoV-19/Egypt/CUNCI-HGC4I025/2020|EPI ISL 479706|B.1.255|Egypt|2020-06-02	0.0003031210	Africa
Africa|hCoV-19/DRC/2904/2020|EPI ISL 437352|B.1|Democratic Republic of the Congo|2020-04-17	Africa|hCoV-19/Egypt/CUNCI-HGC4I025/2020|EPI ISL 479706|B.1.255|Egypt|2020-06-02	0.0003024823	Africa
Africa|hCoV-19/DRC/2938/2020|EPI ISL 437353|B.1.275|Democratic Republic of the Congo|2020-04-17	Africa|hCoV-19/Egypt/CUNCI-HGC4I025/2020|EPI ISL 479706|B.1.255|Egypt|2020-06-02	0.0004171144	Africa
Africa|hCoV-19/DRC/2939/2020|EPI ISL 437354|B.1|Democratic Republic of the Congo|2020-04-17	Africa|hCoV-19/Egypt/CUNCI-HGC4I025/2020|EPI ISL 479706|B.1.255|Egypt|2020-06-02	0.0004041639	Africa
Africa|hCoV-19/DRC/2942/2020|EPI ISL 437355|B.1|Democratic Republic of the Congo|2020-04-17	Africa|hCoV-19/Egypt/CUNCI-HGC4I025/2020|EPI ISL 479706|B.1.255|Egypt|2020-06-02	0.0003455705	Africa
Africa|hCoV-19/DRC/299/2020|EPI ISL 420840|B.4|Democratic Republic of the Congo|2020-03-20	Africa|hCoV-19/Egypt/CUNCI-HGC4I025/2020|EPI ISL 479706|B.1.255|Egypt|2020-06-02	0.0007525640	Africa
Africa|hCoV-19/DRC/300/2020|EPI ISL 420841|A|Democratic Republic of the Congo|2020-03-22	Africa|hCoV-19/Egypt/CUNCI-HGC4I025/2020|EPI ISL 479706|B.1.255|Egypt|2020-06-02	0.0005422310	Africa
Africa|hCoV-19/DRC/3041/2020|EPI ISL 437356|B.1|Democratic Republic of the Congo|2020-04-18	Africa|hCoV-19/Egypt/CUNCI-HGC4I025/2020|EPI ISL 479706|B.1.255|Egypt|2020-06-02	0.0003712463	Africa
Africa|hCoV-19/DRC/307/2020|EPI ISL 420842|B.1.9|Democratic Republic of the Congo|2020-03	Africa|hCoV-19/Egypt/CUNCI-HGC4I025/2020|EPI ISL 479706|B.1.255|Egypt|2020-06-02	0.0002423674	Africa
Africa|hCoV-19/DRC/3070/2020|EPI ISL 437357|B.1.214|Democratic Republic of the Congo|2020-04-18	Africa|hCoV-19/Egypt/CUNCI-HGC4I025/2020|EPI ISL 479706|B.1.255|Egypt|2020-06-02	0.0004055530	Africa
Africa|hCoV-19/DRC/3089/2020|EPI ISL 437358|B.1.84|Democratic Republic of the Congo|2020-04-19	Africa|hCoV-19/Egypt/CUNCI-HGC4I025/2020|EPI ISL 479706|B.1.255|Egypt|2020-06-02	0.0003365178	Africa
Africa|hCoV-19/DRC/3440/2020|EPI ISL 447597|B.1.84|Democratic Republic of the Congo|2020-04-22	Africa|hCoV-19/Egypt/CUNCI-HGC4I025/2020|EPI ISL 479706|B.1.255|Egypt|2020-06-02	0.0003403078	Africa
Africa|hCoV-19/DRC/3451/2020|EPI ISL 447598|B.1.178|Democratic Republic of the Congo|2020-04-22	Africa|hCoV-19/Egypt/CUNCI-HGC4I025/2020|EPI ISL 479706|B.1.255|Egypt|2020-06-02	0.0003746470	Africa
Africa|hCoV-19/DRC/3453/2020|EPI ISL 447599|B.1.84|Democratic Republic of the Congo|2020-04-22	Africa|hCoV-19/Egypt/CUNCI-HGC4I025/2020|EPI ISL 479706|B.1.255|Egypt|2020-06-02	0.0003405164	Africa
Africa|hCoV-19/DRC/3481/2020|EPI ISL 447600|B.1|Democratic Republic of the Congo|2020-04-22	Africa|hCoV-19/Egypt/CUNCI-HGC4I025/2020|EPI ISL 479706|B.1.255|Egypt|2020-06-02	0.0002795002	Africa
Africa|hCoV-19/DRC/3482/2020|EPI ISL 447601|B.1|Democratic Republic of the Congo|2020-04-22	Africa|hCoV-19/Egypt/CUNCI-HGC4I025/2020|EPI ISL 479706|B.1.255|Egypt|2020-06-02	0.0003090285	Africa
Africa|hCoV-19/DRC/3483/2020|EPI ISL 447602|B.1|Democratic Republic of the Congo|2020-04-22	Africa|hCoV-19/Egypt/CUNCI-HGC4I025/2020|EPI ISL 479706|B.1.255|Egypt|2020-06-02	0.0002790616	Africa
Africa|hCoV-19/DRC/3490/2020|EPI ISL 447603|B.1|Democratic Republic of the Congo|2020-04-22	Africa|hCoV-19/Egypt/CUNCI-HGC4I025/2020|EPI ISL 479706|B.1.255|Egypt|2020-06-02	0.0003068941	Africa
Africa|hCoV-19/DRC/3504/2020|EPI ISL 447604|B.1.149|Democratic Republic of the Congo|2020-04-23	Africa|hCoV-19/Egypt/CUNCI-HGC4I025/2020|EPI ISL 479706|B.1.255|Egypt|2020-06-02	0.0003491849	Africa
Africa|hCoV-19/DRC/352/2020|EPI ISL 420850|B.1.5|Democratic Republic of the Congo|2020-03	Africa|hCoV-19/Egypt/CUNCI-HGC4I025/2020|EPI ISL 479706|B.1.255|Egypt|2020-06-02	0.0003065720	Africa
Africa|hCoV-19/DRC/353/2020|EPI ISL 420843|B.1.5|Democratic Republic of the Congo|2020-03	Africa|hCoV-19/Egypt/CUNCI-HGC4I025/2020|EPI ISL 479706|B.1.255|Egypt|2020-06-02	0.0002384466	Africa
Africa|hCoV-19/DRC/355/2020|EPI ISL 420844|B.1|Democratic Republic of the Congo|2020-03	Africa|hCoV-19/Egypt/CUNCI-HGC4I025/2020|EPI ISL 479706|B.1.255|Egypt|2020-06-02	0.0002697961	Africa
Africa|hCoV-19/DRC/3552/2020|EPI ISL 447605|B.1.84|Democratic Republic of the Congo|2020-04-23	Africa|hCoV-19/Egypt/CUNCI-HGC4I025/2020|EPI ISL 479706|B.1.255|Egypt|2020-06-02	0.0003445955	Africa
Africa|hCoV-19/DRC/3595/2020|EPI ISL 447606|B.1.5|Democratic Republic of the Congo|2020-04-23	Africa|hCoV-19/Egypt/CUNCI-HGC4I025/2020|EPI ISL 479706|B.1.255|Egypt|2020-06-02	0.0003056841	Africa
Africa|hCoV-19/DRC/3632/2020|EPI ISL 447607|B.1.5|Democratic Republic of the Congo|2020-04-23	Africa|hCoV-19/Egypt/CUNCI-HGC4I025/2020|EPI ISL 479706|B.1.255|Egypt|2020-06-02	0.0003066495	Africa
Africa|hCoV-19/DRC/3633/2020|EPI ISL 447230|B.1.5|Democratic Republic of the Congo|2020-04-23	Africa|hCoV-19/Egypt/CUNCI-HGC4I025/2020|EPI ISL 479706|B.1.255|Egypt|2020-06-02	0.0003095706	Africa
Africa|hCoV-19/DRC/3653/2020|EPI ISL 447231|B.1.128|Democratic Republic of the Congo|2020-04-23	Africa|hCoV-19/Egypt/CUNCI-HGC4I025/2020|EPI ISL 479706|B.1.255|Egypt|2020-06-02	0.0004391783	Africa
Africa|hCoV-19/DRC/3659/2020|EPI ISL 447232|B.1.128|Democratic Republic of the Congo|2020-04-23	Africa|hCoV-19/Egypt/CUNCI-HGC4I025/2020|EPI ISL 479706|B.1.255|Egypt|2020-06-02	0.0004395794	Africa
Africa|hCoV-19/DRC/3661/2020|EPI ISL 447233|B.1.128|Democratic Republic of the Congo|2020-04-23	Africa|hCoV-19/Egypt/CUNCI-HGC4I025/2020|EPI ISL 479706|B.1.255|Egypt|2020-06-02	0.0004433263	Africa
Africa|hCoV-19/DRC/3662/2020|EPI ISL 447234|B.1.128|Democratic Republic of the Congo|2020-04-23	Africa|hCoV-19/Egypt/CUNCI-HGC4I025/2020|EPI ISL 479706|B.1.255|Egypt|2020-06-02	0.0004429940	Africa
Africa|hCoV-19/DRC/3664/2020|EPI ISL 447235|B.1.128|Democratic Republic of the Congo|2020-04-23	Africa|hCoV-19/Egypt/CUNCI-HGC4I025/2020|EPI ISL 479706|B.1.255|Egypt|2020-06-02	0.0004430695	Africa
Africa|hCoV-19/DRC/3683/2020|EPI ISL 447236|B.1.5|Democratic Republic of the Congo|2020-04-24	Africa|hCoV-19/Egypt/CUNCI-HGC4I025/2020|EPI ISL 479706|B.1.255|Egypt|2020-06-02	0.0003407472	Africa
Africa|hCoV-19/DRC/3688/2020|EPI ISL 447237|B.1.128|Democratic Republic of the Congo|2020-04-24	Africa|hCoV-19/Egypt/CUNCI-HGC4I025/2020|EPI ISL 479706|B.1.255|Egypt|2020-06-02	0.0004416098	Africa
Africa|hCoV-19/DRC/376/2020|EPI ISL 420851|B.1.6|Democratic Republic of the Congo|2020-03-25	Africa|hCoV-19/Egypt/CUNCI-HGC4I025/2020|EPI ISL 479706|B.1.255|Egypt|2020-06-02	0.0003394911	Africa
Africa|hCoV-19/DRC/3764/2020|EPI ISL 447238|B.1.84|Democratic Republic of the Congo|2020-04-24	Africa|hCoV-19/Egypt/CUNCI-HGC4I025/2020|EPI ISL 479706|B.1.255|Egypt|2020-06-02	0.0003743041	Africa
Africa|hCoV-19/DRC/3768/2020|EPI ISL 447239|B.1.84|Democratic Republic of the Congo|2020-04-24	Africa|hCoV-19/Egypt/CUNCI-HGC4I025/2020|EPI ISL 479706|B.1.255|Egypt|2020-06-02	0.0003405314	Africa
Africa|hCoV-19/DRC/3778/2020|EPI ISL 447240|B.1.128|Democratic Republic of the Congo|2020-04-24	Africa|hCoV-19/Egypt/CUNCI-HGC4I025/2020|EPI ISL 479706|B.1.255|Egypt|2020-06-02	0.0004407565	Africa
Africa|hCoV-19/DRC/3787/2020|EPI ISL 447241|B.1|Democratic Republic of the Congo|2020-04-24	Africa|hCoV-19/Egypt/CUNCI-HGC4I025/2020|EPI ISL 479706|B.1.255|Egypt|2020-06-02	0.0003120636	Africa
Africa|hCoV-19/DRC/3791/2020|EPI ISL 447242|B.1|Democratic Republic of the Congo|2020-04-24	Africa|hCoV-19/Egypt/CUNCI-HGC4I025/2020|EPI ISL 479706|B.1.255|Egypt|2020-06-02	0.0003513734	Africa
Africa|hCoV-19/DRC/3803/2020|EPI ISL 447243|B.1|Democratic Republic of the Congo|2020-04-24	Africa|hCoV-19/Egypt/CUNCI-HGC4I025/2020|EPI ISL 479706|B.1.255|Egypt|2020-06-02	0.0002789350	Africa
Africa|hCoV-19/DRC/3806/2020|EPI ISL 447244|B.1|Democratic Republic of the Congo|2020-04-24	Africa|hCoV-19/Egypt/CUNCI-HGC4I025/2020|EPI ISL 479706|B.1.255|Egypt|2020-06-02	0.0002789157	Africa
Africa|hCoV-19/DRC/3827/2020|EPI ISL 447245|B.1|Democratic Republic of the Congo|2020-04-24	Africa|hCoV-19/Egypt/CUNCI-HGC4I025/2020|EPI ISL 479706|B.1.255|Egypt|2020-06-02	0.0004088853	Africa
Africa|hCoV-19/DRC/3829/2020|EPI ISL 447246|B.1|Democratic Republic of the Congo|2020-04-24	Africa|hCoV-19/Egypt/CUNCI-HGC4I025/2020|EPI ISL 479706|B.1.255|Egypt|2020-06-02	0.0003753154	Africa
Africa|hCoV-19/DRC/3834/2020|EPI ISL 447247|A|Democratic Republic of the Congo|2020-04-25	Africa|hCoV-19/Egypt/CUNCI-HGC4I025/2020|EPI ISL 479706|B.1.255|Egypt|2020-06-02	0.0006173178	Africa
Africa|hCoV-19/DRC/3837/2020|EPI ISL 447248|B.1.128|Democratic Republic of the Congo|2020-04-25	Africa|hCoV-19/Egypt/CUNCI-HGC4I025/2020|EPI ISL 479706|B.1.255|Egypt|2020-06-02	0.0004427827	Africa
Africa|hCoV-19/DRC/3841/2020|EPI ISL 447249|B.1.128|Democratic Republic of the Congo|2020-04-25	Africa|hCoV-19/Egypt/CUNCI-HGC4I025/2020|EPI ISL 479706|B.1.255|Egypt|2020-06-02	0.0004757559	Africa
Africa|hCoV-19/DRC/3842/2020|EPI ISL 471396|B.1.128|Democratic Republic of the Congo|2020-04-25	Africa|hCoV-19/Egypt/CUNCI-HGC4I025/2020|EPI ISL 479706|B.1.255|Egypt|2020-06-02	0.0004706071	Africa
Africa|hCoV-19/DRC/3846/2020|EPI ISL 471397|B.1.84|Democratic Republic of the Congo|2020-04-25	Africa|hCoV-19/Egypt/CUNCI-HGC4I025/2020|EPI ISL 479706|B.1.255|Egypt|2020-06-02	0.0004033262	Africa
Africa|hCoV-19/DRC/3937/2020|EPI ISL 471398|B.1|Democratic Republic of the Congo|2020-04-25	Africa|hCoV-19/Egypt/CUNCI-HGC4I025/2020|EPI ISL 479706|B.1.255|Egypt|2020-06-02	0.0003697082	Africa
Africa|hCoV-19/DRC/3941/2020|EPI ISL 471399|B.1.128|Democratic Republic of the Congo|2020-04-25	Africa|hCoV-19/Egypt/CUNCI-HGC4I025/2020|EPI ISL 479706|B.1.255|Egypt|2020-06-02	0.0004419654	Africa
Africa|hCoV-19/DRC/3947/2020|EPI ISL 471400|B.1.214|Democratic Republic of the Congo|2020-04-25	Africa|hCoV-19/Egypt/CUNCI-HGC4I025/2020|EPI ISL 479706|B.1.255|Egypt|2020-06-02	0.0004705771	Africa
Africa|hCoV-19/DRC/3949/2020|EPI ISL 471401|B.1.84|Democratic Republic of the Congo|2020-04-26	Africa|hCoV-19/Egypt/CUNCI-HGC4I025/2020|EPI ISL 479706|B.1.255|Egypt|2020-06-02	0.0003048807	Africa
Africa|hCoV-19/DRC/396/2020|EPI ISL 420852|B.1.6|Democratic Republic of the Congo|2020-03-26	Africa|hCoV-19/Egypt/CUNCI-HGC4I025/2020|EPI ISL 479706|B.1.255|Egypt|2020-06-02	0.0003052353	Africa
Africa|hCoV-19/DRC/397/2020|EPI ISL 420845|B.1.6|Democratic Republic of the Congo|2020-03-26	Africa|hCoV-19/Egypt/CUNCI-HGC4I025/2020|EPI ISL 479706|B.1.255|Egypt|2020-06-02	0.0003029241	Africa
Africa|hCoV-19/DRC/400/2020|EPI ISL 420846|B.1.5|Democratic Republic of the Congo|2020-03	Africa|hCoV-19/Egypt/CUNCI-HGC4I025/2020|EPI ISL 479706|B.1.255|Egypt|2020-06-02	0.0002700238	Africa
Africa|hCoV-19/DRC/4012/2020|EPI ISL 471402|B.1|Democratic Republic of the Congo|2020-04-26	Africa|hCoV-19/Egypt/CUNCI-HGC4I025/2020|EPI ISL 479706|B.1.255|Egypt|2020-06-02	0.0004369646	Africa
Africa|hCoV-19/DRC/402/2020|EPI ISL 420853|B.1|Democratic Republic of the Congo|2020-03-26	Africa|hCoV-19/Egypt/CUNCI-HGC4I025/2020|EPI ISL 479706|B.1.255|Egypt|2020-06-02	0.0003172960	Africa
Africa|hCoV-19/DRC/4020/2020|EPI ISL 471403|B.1.5|Democratic Republic of the Congo|2020-04-26	Africa|hCoV-19/Egypt/CUNCI-HGC4I025/2020|EPI ISL 479706|B.1.255|Egypt|2020-06-02	0.0003697239	Africa
Africa|hCoV-19/DRC/4026/2020|EPI ISL 471404|B.1.84|Democratic Republic of the Congo|2020-04-27	Africa|hCoV-19/Egypt/CUNCI-HGC4I025/2020|EPI ISL 479706|B.1.255|Egypt|2020-06-02	0.0003376117	Africa
Africa|hCoV-19/DRC/4060/2020|EPI ISL 471405|B.1|Democratic Republic of the Congo|2020-04-27	Africa|hCoV-19/Egypt/CUNCI-HGC4I025/2020|EPI ISL 479706|B.1.255|Egypt|2020-06-02	0.0003704338	Africa
Africa|hCoV-19/DRC/4075/2020|EPI ISL 471406|B.1.214|Democratic Republic of the Congo|2020-04-27	Africa|hCoV-19/Egypt/CUNCI-HGC4I025/2020|EPI ISL 479706|B.1.255|Egypt|2020-06-02	0.0004407758	Africa
Africa|hCoV-19/DRC/4084/2020|EPI ISL 471407|B.1.214|Democratic Republic of the Congo|2020-04-27	Africa|hCoV-19/Egypt/CUNCI-HGC4I025/2020|EPI ISL 479706|B.1.255|Egypt|2020-06-02	0.0004710521	Africa
Africa|hCoV-19/DRC/4132/2020|EPI ISL 471408|B.1|Democratic Republic of the Congo|2020-04-27	Africa|hCoV-19/Egypt/CUNCI-HGC4I025/2020|EPI ISL 479706|B.1.255|Egypt|2020-06-02	0.0004033166	Africa
Africa|hCoV-19/DRC/4141/2020|EPI ISL 471409|B.1.128|Democratic Republic of the Congo|2020-04-27	Africa|hCoV-19/Egypt/CUNCI-HGC4I025/2020|EPI ISL 479706|B.1.255|Egypt|2020-06-02	0.0004369645	Africa
Africa|hCoV-19/DRC/4145/2020|EPI ISL 471410|B.1|Democratic Republic of the Congo|2020-04-27	Africa|hCoV-19/Egypt/CUNCI-HGC4I025/2020|EPI ISL 479706|B.1.255|Egypt|2020-06-02	0.0003360915	Africa
Africa|hCoV-19/DRC/4194/2020|EPI ISL 471414|B.1.5|Democratic Republic of the Congo|2020-04-28	Africa|hCoV-19/Egypt/CUNCI-HGC4I025/2020|EPI ISL 479706|B.1.255|Egypt|2020-06-02	0.0003696995	Africa
Africa|hCoV-19/DRC/4250/2020|EPI ISL 471415|B.1.1.1|Democratic Republic of the Congo|2020-04-28	Africa|hCoV-19/Egypt/CUNCI-HGC4I025/2020|EPI ISL 479706|B.1.255|Egypt|2020-06-02	0.0005378731	Africa
Africa|hCoV-19/DRC/4279/2020|EPI ISL 514114|B.1|Democratic Republic of the Congo|2020-04-28	Africa|hCoV-19/Egypt/CUNCI-HGC4I025/2020|EPI ISL 479706|B.1.255|Egypt|2020-06-02	0.0003066391	Africa
Africa|hCoV-19/DRC/4282/2020|EPI ISL 514103|B.1.128|Democratic Republic of the Congo|2020-04-08	Africa|hCoV-19/Egypt/CUNCI-HGC4I025/2020|EPI ISL 479706|B.1.255|Egypt|2020-06-02	0.0004089649	Africa
Africa|hCoV-19/DRC/4284/2020|EPI ISL 514115|B.1.128|Democratic Republic of the Congo|2020-04-28	Africa|hCoV-19/Egypt/CUNCI-HGC4I025/2020|EPI ISL 479706|B.1.255|Egypt|2020-06-02	0.0004089231	Africa
Africa|hCoV-19/DRC/431/2020|EPI ISL 420847|B.1.147|Democratic Republic of the Congo|2020-03-26	Africa|hCoV-19/Egypt/CUNCI-HGC4I025/2020|EPI ISL 479706|B.1.255|Egypt|2020-06-02	0.0003029212	Africa
Africa|hCoV-19/DRC/4418/2020|EPI ISL 496506|B.1.128|Democratic Republic of the Congo|2020-04-29	Africa|hCoV-19/Egypt/CUNCI-HGC4I025/2020|EPI ISL 479706|B.1.255|Egypt|2020-06-02	0.0004430393	Africa
Africa|hCoV-19/DRC/4422/2020|EPI ISL 496507|B.1.128|Democratic Republic of the Congo|2020-04-29	Africa|hCoV-19/Egypt/CUNCI-HGC4I025/2020|EPI ISL 479706|B.1.255|Egypt|2020-06-02	0.0004135872	Africa
Africa|hCoV-19/DRC/4427/2020|EPI ISL 496508|B.1.128|Democratic Republic of the Congo|2020-04-29	Africa|hCoV-19/Egypt/CUNCI-HGC4I025/2020|EPI ISL 479706|B.1.255|Egypt|2020-06-02	0.0004172969	Africa
Africa|hCoV-19/DRC/4429/2020|EPI ISL 513589|B.1.128|Democratic Republic of the Congo|2020-04-29	Africa|hCoV-19/Egypt/CUNCI-HGC4I025/2020|EPI ISL 479706|B.1.255|Egypt|2020-06-02	0.0004173259	Africa
Africa|hCoV-19/DRC/4430/2020|EPI ISL 496509|B.1.128|Democratic Republic of the Congo|2020-04-29	Africa|hCoV-19/Egypt/CUNCI-HGC4I025/2020|EPI ISL 479706|B.1.255|Egypt|2020-06-02	0.0004093133	Africa
Africa|hCoV-19/DRC/4437/2020|EPI ISL 513590|B.1.128|Democratic Republic of the Congo|2020-05-02	Africa|hCoV-19/Egypt/CUNCI-HGC4I025/2020|EPI ISL 479706|B.1.255|Egypt|2020-06-02	0.0004521911	Africa
Africa|hCoV-19/DRC/4442/2020|EPI ISL 496510|B.1.128|Democratic Republic of the Congo|2020-04-29	Africa|hCoV-19/Egypt/CUNCI-HGC4I025/2020|EPI ISL 479706|B.1.255|Egypt|2020-06-02	0.0004139721	Africa
Africa|hCoV-19/DRC/4444/2020|EPI ISL 514104|B.1.128|Democratic Republic of the Congo|2020-04-29	Africa|hCoV-19/Egypt/CUNCI-HGC4I025/2020|EPI ISL 479706|B.1.255|Egypt|2020-06-02	0.0004076452	Africa
Africa|hCoV-19/DRC/445/2020|EPI ISL 420848|B.1|Democratic Republic of the Congo|2020-03	Africa|hCoV-19/Egypt/CUNCI-HGC4I025/2020|EPI ISL 479706|B.1.255|Egypt|2020-06-02	0.0002797210	Africa
Africa|hCoV-19/DRC/4501/2020|EPI ISL 513591|B.1.5|Democratic Republic of the Congo|2020-05-30	Africa|hCoV-19/Egypt/CUNCI-HGC4I025/2020|EPI ISL 479706|B.1.255|Egypt|2020-06-02	0.0003130430	Africa
Africa|hCoV-19/DRC/4516/2020|EPI ISL 487192|B.1.1.275|Democratic Republic of the Congo|2020-04-28	Africa|hCoV-19/Egypt/CUNCI-HGC4I025/2020|EPI ISL 479706|B.1.255|Egypt|2020-06-02	0.0003739007	Africa
Africa|hCoV-19/DRC/4524/2020|EPI ISL 513597|A|Democratic Republic of the Congo|2020-04-30	Africa|hCoV-19/Egypt/CUNCI-HGC4I025/2020|EPI ISL 479706|B.1.255|Egypt|2020-06-02	0.0006107977	Africa
Africa|hCoV-19/DRC/4541/2020|EPI ISL 513598|B.1|Democratic Republic of the Congo|2020-04-30	Africa|hCoV-19/Egypt/CUNCI-HGC4I025/2020|EPI ISL 479706|B.1.255|Egypt|2020-06-02	0.0004033869	Africa
Africa|hCoV-19/DRC/4551/2020|EPI ISL 513599|B.1.178|Democratic Republic of the Congo|2020-04-30	Africa|hCoV-19/Egypt/CUNCI-HGC4I025/2020|EPI ISL 479706|B.1.255|Egypt|2020-06-02	0.0004458143	Africa
Africa|hCoV-19/DRC/4561/2020|EPI ISL 513600|B.1|Democratic Republic of the Congo|2020-04-30	Africa|hCoV-19/Egypt/CUNCI-HGC4I025/2020|EPI ISL 479706|B.1.255|Egypt|2020-06-02	0.0003696993	Africa
Africa|hCoV-19/DRC/4562/2020|EPI ISL 513601|B.1.214|Democratic Republic of the Congo|2020-04-30	Africa|hCoV-19/Egypt/CUNCI-HGC4I025/2020|EPI ISL 479706|B.1.255|Egypt|2020-06-02	0.0003697082	Africa
Africa|hCoV-19/DRC/4568/2020|EPI ISL 513602|B.1|Democratic Republic of the Congo|2020-04-30	Africa|hCoV-19/Egypt/CUNCI-HGC4I025/2020|EPI ISL 479706|B.1.255|Egypt|2020-06-02	0.0003736038	Africa
Africa|hCoV-19/DRC/4578/2020|EPI ISL 513603|B.1|Democratic Republic of the Congo|2020-04-30	Africa|hCoV-19/Egypt/CUNCI-HGC4I025/2020|EPI ISL 479706|B.1.255|Egypt|2020-06-02	0.0004101807	Africa
Africa|hCoV-19/DRC/4613/2020|EPI ISL 513604|B.1.214|Democratic Republic of the Congo|2020-04-30	Africa|hCoV-19/Egypt/CUNCI-HGC4I025/2020|EPI ISL 479706|B.1.255|Egypt|2020-06-02	0.0004069363	Africa
Africa|hCoV-19/DRC/4614/2020|EPI ISL 513605|B.1|Democratic Republic of the Congo|2020-04-30	Africa|hCoV-19/Egypt/CUNCI-HGC4I025/2020|EPI ISL 479706|B.1.255|Egypt|2020-06-02	0.0005042202	Africa
Africa|hCoV-19/DRC/4631/2020|EPI ISL 513606|B.1.5|Democratic Republic of the Congo|2020-04-30	Africa|hCoV-19/Egypt/CUNCI-HGC4I025/2020|EPI ISL 479706|B.1.255|Egypt|2020-06-02	0.0005042542	Africa
Africa|hCoV-19/DRC/4633/2020|EPI ISL 513607|B.1.128|Democratic Republic of the Congo|2020-04-30	Africa|hCoV-19/Egypt/CUNCI-HGC4I025/2020|EPI ISL 479706|B.1.255|Egypt|2020-06-02	0.0004706072	Africa
Africa|hCoV-19/DRC/4642/2020|EPI ISL 513608|B.1.128|Democratic Republic of the Congo|2020-04-30	Africa|hCoV-19/Egypt/CUNCI-HGC4I025/2020|EPI ISL 479706|B.1.255|Egypt|2020-06-02	0.0004705867	Africa
Africa|hCoV-19/DRC/4647/2020|EPI ISL 513609|B.1.128|Democratic Republic of the Congo|2020-04-30	Africa|hCoV-19/Egypt/CUNCI-HGC4I025/2020|EPI ISL 479706|B.1.255|Egypt|2020-06-02	0.0004369645	Africa
Africa|hCoV-19/DRC/4653/2020|EPI ISL 513610|B.1.128|Democratic Republic of the Congo|2020-04-30	Africa|hCoV-19/Egypt/CUNCI-HGC4I025/2020|EPI ISL 479706|B.1.255|Egypt|2020-06-02	0.0004706341	Africa
Africa|hCoV-19/DRC/4681/2020|EPI ISL 514116|B.1.128|Democratic Republic of the Congo|2020-04-30	Africa|hCoV-19/Egypt/CUNCI-HGC4I025/2020|EPI ISL 479706|B.1.255|Egypt|2020-06-02	0.0004139722	Africa
Africa|hCoV-19/DRC/4683/2020|EPI ISL 514105|B.1.5|Democratic Republic of the Congo|2020-04-30	Africa|hCoV-19/Egypt/CUNCI-HGC4I025/2020|EPI ISL 479706|B.1.255|Egypt|2020-06-02	0.0004472605	Africa
Africa|hCoV-19/DRC/4685/2020|EPI ISL 514106|B.1.128|Democratic Republic of the Congo|2020-04-30	Africa|hCoV-19/Egypt/CUNCI-HGC4I025/2020|EPI ISL 479706|B.1.255|Egypt|2020-06-02	0.0004766854	Africa
Africa|hCoV-19/DRC/4690/2020|EPI ISL 514117|B.1.128|Democratic Republic of the Congo|2020-04-30	Africa|hCoV-19/Egypt/CUNCI-HGC4I025/2020|EPI ISL 479706|B.1.255|Egypt|2020-06-02	0.0004432810	Africa
Africa|hCoV-19/DRC/4693/2020|EPI ISL 514118|B.1.128|Democratic Republic of the Congo|2020-04-30	Africa|hCoV-19/Egypt/CUNCI-HGC4I025/2020|EPI ISL 479706|B.1.255|Egypt|2020-06-02	0.0004423761	Africa
Africa|hCoV-19/DRC/4694/2020|EPI ISL 514107|B.1.128|Democratic Republic of the Congo|2020-04-30	Africa|hCoV-19/Egypt/CUNCI-HGC4I025/2020|EPI ISL 479706|B.1.255|Egypt|2020-06-02	0.0004475993	Africa
Africa|hCoV-19/DRC/4720/2020|EPI ISL 514108|B.1.84|Democratic Republic of the Congo|2020-05-01	Africa|hCoV-19/Egypt/CUNCI-HGC4I025/2020|EPI ISL 479706|B.1.255|Egypt|2020-06-02	0.0003728440	Africa
Africa|hCoV-19/DRC/4785/2020|EPI ISL 514119|B.1.84|Democratic Republic of the Congo|2020-05-01	Africa|hCoV-19/Egypt/CUNCI-HGC4I025/2020|EPI ISL 479706|B.1.255|Egypt|2020-06-02	0.0005105069	Africa
Africa|hCoV-19/DRC/5019/2020|EPI ISL 496511|B.1|Democratic Republic of the Congo|2020-05-02	Africa|hCoV-19/Egypt/CUNCI-HGC4I025/2020|EPI ISL 479706|B.1.255|Egypt|2020-06-02	0.0004261771	Africa
Africa|hCoV-19/DRC/5094/2020|EPI ISL 496491|B.1.84|Democratic Republic of the Congo|2020-05-02	Africa|hCoV-19/Egypt/CUNCI-HGC4I025/2020|EPI ISL 479706|B.1.255|Egypt|2020-06-02	0.0003788540	Africa
Africa|hCoV-19/DRC/5186/2020|EPI ISL 496512|B.1|Democratic Republic of the Congo|2020-05-03	Africa|hCoV-19/Egypt/CUNCI-HGC4I025/2020|EPI ISL 479706|B.1.255|Egypt|2020-06-02	0.0004136238	Africa
Africa|hCoV-19/DRC/5187/2020|EPI ISL 513619|B.1|Democratic Republic of the Congo|2020-05-03	Africa|hCoV-19/Egypt/CUNCI-HGC4I025/2020|EPI ISL 479706|B.1.255|Egypt|2020-06-02	0.0004084441	Africa
Africa|hCoV-19/DRC/5205/2020|EPI ISL 487365|B.1.1.275|Democratic Republic of the Congo|2020-05-01	Africa|hCoV-19/Egypt/CUNCI-HGC4I025/2020|EPI ISL 479706|B.1.255|Egypt|2020-06-02	0.0004145828	Africa
Africa|hCoV-19/DRC/521/2020|EPI ISL 420854|B.1.5|Democratic Republic of the Congo|2020-03-25	Africa|hCoV-19/Egypt/CUNCI-HGC4I025/2020|EPI ISL 479706|B.1.255|Egypt|2020-06-02	0.0002366253	Africa
Africa|hCoV-19/DRC/5210/2020|EPI ISL 487369|B.1.1.275|Democratic Republic of the Congo|2020-05-01	Africa|hCoV-19/Egypt/CUNCI-HGC4I025/2020|EPI ISL 479706|B.1.255|Egypt|2020-06-02	0.0004131515	Africa
Africa|hCoV-19/DRC/523/2020|EPI ISL 420849|B.1.1.1|Democratic Republic of the Congo|2020-03-28	Africa|hCoV-19/Egypt/CUNCI-HGC4I025/2020|EPI ISL 479706|B.1.255|Egypt|2020-06-02	0.0004382474	Africa
Africa|hCoV-19/DRC/5240/2020|EPI ISL 496492|B.1|Democratic Republic of the Congo|2020-05-03	Africa|hCoV-19/Egypt/CUNCI-HGC4I025/2020|EPI ISL 479706|B.1.255|Egypt|2020-06-02	0.0003069140	Africa
Africa|hCoV-19/DRC/5377/2020|EPI ISL 496513|B.1|Democratic Republic of the Congo|2020-05-04	Africa|hCoV-19/Egypt/CUNCI-HGC4I025/2020|EPI ISL 479706|B.1.255|Egypt|2020-06-02	0.0003751197	Africa
Africa|hCoV-19/DRC/5538/2020|EPI ISL 514120|B.1|Democratic Republic of the Congo|2020-05-05	Africa|hCoV-19/Egypt/CUNCI-HGC4I025/2020|EPI ISL 479706|B.1.255|Egypt|2020-06-02	0.0003499106	Africa
Africa|hCoV-19/DRC/5651/2020|EPI ISL 496493|B.1.1.1|Democratic Republic of the Congo|2020-05-06	Africa|hCoV-19/Egypt/CUNCI-HGC4I025/2020|EPI ISL 479706|B.1.255|Egypt|2020-06-02	0.0004870549	Africa
Africa|hCoV-19/DRC/5705/2020|EPI ISL 496494|B.1.84|Democratic Republic of the Congo|2020-05-06	Africa|hCoV-19/Egypt/CUNCI-HGC4I025/2020|EPI ISL 479706|B.1.255|Egypt|2020-06-02	0.0003540939	Africa
Africa|hCoV-19/DRC/5735/2020|EPI ISL 496495|B.1.214|Democratic Republic of the Congo|2020-05-06	Africa|hCoV-19/Egypt/CUNCI-HGC4I025/2020|EPI ISL 479706|B.1.255|Egypt|2020-06-02	0.0003501238	Africa
Africa|hCoV-19/DRC/5815/2020|EPI ISL 495629|B.1.214|Democratic Republic of the Congo|2020-05-06	Africa|hCoV-19/Egypt/CUNCI-HGC4I025/2020|EPI ISL 479706|B.1.255|Egypt|2020-06-02	0.0004204208	Africa
Africa|hCoV-19/DRC/5907/2020|EPI ISL 496496|B.1.84|Democratic Republic of the Congo|2020-05-07	Africa|hCoV-19/Egypt/CUNCI-HGC4I025/2020|EPI ISL 479706|B.1.255|Egypt|2020-06-02	0.0004603140	Africa
Africa|hCoV-19/DRC/5913/2020|EPI ISL 496497|B.1|Democratic Republic of the Congo|2020-05-07	Africa|hCoV-19/Egypt/CUNCI-HGC4I025/2020|EPI ISL 479706|B.1.255|Egypt|2020-06-02	0.0004478351	Africa
Africa|hCoV-19/DRC/5927/2020|EPI ISL 496498|B.1.9|Democratic Republic of the Congo|2020-05-07	Africa|hCoV-19/Egypt/CUNCI-HGC4I025/2020|EPI ISL 479706|B.1.255|Egypt|2020-06-02	0.0004824949	Africa
Africa|hCoV-19/DRC/5957/2020|EPI ISL 496499|B.1.5|Democratic Republic of the Congo|2020-05-07	Africa|hCoV-19/Egypt/CUNCI-HGC4I025/2020|EPI ISL 479706|B.1.255|Egypt|2020-06-02	0.0002722035	Africa
Africa|hCoV-19/DRC/5964/2020|EPI ISL 496500|B.1.178|Democratic Republic of the Congo|2020-05-07	Africa|hCoV-19/Egypt/CUNCI-HGC4I025/2020|EPI ISL 479706|B.1.255|Egypt|2020-06-02	0.0002860960	Africa
Africa|hCoV-19/DRC/5996/2020|EPI ISL 496514|B.1.84|Democratic Republic of the Congo|2020-05-08	Africa|hCoV-19/Egypt/CUNCI-HGC4I025/2020|EPI ISL 479706|B.1.255|Egypt|2020-06-02	0.0003790627	Africa
Africa|hCoV-19/DRC/6026/2020|EPI ISL 513622|B.1.1.1|Democratic Republic of the Congo|2020-05-08	Africa|hCoV-19/Egypt/CUNCI-HGC4I025/2020|EPI ISL 479706|B.1.255|Egypt|2020-06-02	0.0005527415	Africa
Africa|hCoV-19/DRC/6143/2020|EPI ISL 496515|B.1|Democratic Republic of the Congo|2020-05-08	Africa|hCoV-19/Egypt/CUNCI-HGC4I025/2020|EPI ISL 479706|B.1.255|Egypt|2020-06-02	0.0003479579	Africa
Africa|hCoV-19/DRC/6151/2020|EPI ISL 513620|B.1.214|Democratic Republic of the Congo|2020-05-08	Africa|hCoV-19/Egypt/CUNCI-HGC4I025/2020|EPI ISL 479706|B.1.255|Egypt|2020-06-02	0.0004106254	Africa
Africa|hCoV-19/DRC/6163/2020|EPI ISL 513623|B.1.214|Democratic Republic of the Congo|2020-05-08	Africa|hCoV-19/Egypt/CUNCI-HGC4I025/2020|EPI ISL 479706|B.1.255|Egypt|2020-06-02	0.0004154871	Africa
Africa|hCoV-19/DRC/6203/2020|EPI ISL 514109|B.1|Democratic Republic of the Congo|2020-05-09	Africa|hCoV-19/Egypt/CUNCI-HGC4I025/2020|EPI ISL 479706|B.1.255|Egypt|2020-06-02	0.0005120555	Africa
Africa|hCoV-19/DRC/6209/2020|EPI ISL 514110|B.1.84|Democratic Republic of the Congo|2020-05-09	Africa|hCoV-19/Egypt/CUNCI-HGC4I025/2020|EPI ISL 479706|B.1.255|Egypt|2020-06-02	0.0003407750	Africa
Africa|hCoV-19/DRC/6227/2020|EPI ISL 514121|B.1.84|Democratic Republic of the Congo|2020-05-09	Africa|hCoV-19/Egypt/CUNCI-HGC4I025/2020|EPI ISL 479706|B.1.255|Egypt|2020-06-02	0.0003412285	Africa
Africa|hCoV-19/DRC/6313/2020|EPI ISL 496516|B.1.84|Democratic Republic of the Congo|2020-05-09	Africa|hCoV-19/Egypt/CUNCI-HGC4I025/2020|EPI ISL 479706|B.1.255|Egypt|2020-06-02	0.0004626611	Africa
Africa|hCoV-19/DRC/6338/2020|EPI ISL 495630|B.1|Democratic Republic of the Congo|2020-05-09	Africa|hCoV-19/Egypt/CUNCI-HGC4I025/2020|EPI ISL 479706|B.1.255|Egypt|2020-06-02	0.0003869675	Africa
Africa|hCoV-19/DRC/6341/2020|EPI ISL 495631|B.1|Democratic Republic of the Congo|2020-05-09	Africa|hCoV-19/Egypt/CUNCI-HGC4I025/2020|EPI ISL 479706|B.1.255|Egypt|2020-06-02	0.0004961723	Africa
Africa|hCoV-19/DRC/6342/2020|EPI ISL 495632|B.1|Democratic Republic of the Congo|2020-05-09	Africa|hCoV-19/Egypt/CUNCI-HGC4I025/2020|EPI ISL 479706|B.1.255|Egypt|2020-06-02	0.0004523705	Africa
Africa|hCoV-19/DRC/6361/2020|EPI ISL 495633|B.1|Democratic Republic of the Congo|2020-05-09	Africa|hCoV-19/Egypt/CUNCI-HGC4I025/2020|EPI ISL 479706|B.1.255|Egypt|2020-06-02	0.0003552925	Africa
Africa|hCoV-19/DRC/6380/2020|EPI ISL 513611|B.1.1.275|Democratic Republic of the Congo|2020-05-04	Africa|hCoV-19/Egypt/CUNCI-HGC4I025/2020|EPI ISL 479706|B.1.255|Egypt|2020-06-02	0.0004152282	Africa
Africa|hCoV-19/DRC/6384/2020|EPI ISL 513612|B.1.1.275|Democratic Republic of the Congo|2020-05-07	Africa|hCoV-19/Egypt/CUNCI-HGC4I025/2020|EPI ISL 479706|B.1.255|Egypt|2020-06-02	0.0003801670	Africa
Africa|hCoV-19/DRC/6386/2020|EPI ISL 513613|B.1.1.275|Democratic Republic of the Congo|2020-05-07	Africa|hCoV-19/Egypt/CUNCI-HGC4I025/2020|EPI ISL 479706|B.1.255|Egypt|2020-06-02	0.0003731780	Africa
Africa|hCoV-19/DRC/6389/2020|EPI ISL 513614|B.1.84|Democratic Republic of the Congo|2020-05-07	Africa|hCoV-19/Egypt/CUNCI-HGC4I025/2020|EPI ISL 479706|B.1.255|Egypt|2020-06-02	0.0004474715	Africa
Africa|hCoV-19/DRC/6390/2020|EPI ISL 513615|B.1.1.275|Democratic Republic of the Congo|2020-05-04	Africa|hCoV-19/Egypt/CUNCI-HGC4I025/2020|EPI ISL 479706|B.1.255|Egypt|2020-06-02	0.0004756347	Africa
Africa|hCoV-19/DRC/6392/2020|EPI ISL 513616|B.1|Democratic Republic of the Congo|2020-05-04	Africa|hCoV-19/Egypt/CUNCI-HGC4I025/2020|EPI ISL 479706|B.1.255|Egypt|2020-06-02	0.0002374865	Africa
Africa|hCoV-19/DRC/6395/2020|EPI ISL 513617|B.1.1.275|Democratic Republic of the Congo|2020-05-07	Africa|hCoV-19/Egypt/CUNCI-HGC4I025/2020|EPI ISL 479706|B.1.255|Egypt|2020-06-02	0.0005042778	Africa
Africa|hCoV-19/DRC/6398/2020|EPI ISL 513618|B.1.1.275|Democratic Republic of the Congo|2020-05-07	Africa|hCoV-19/Egypt/CUNCI-HGC4I025/2020|EPI ISL 479706|B.1.255|Egypt|2020-06-02	0.0004033627	Africa
Africa|hCoV-19/DRC/6724/2020|EPI ISL 495634|B.1|Democratic Republic of the Congo|2020-05-11	Africa|hCoV-19/Egypt/CUNCI-HGC4I025/2020|EPI ISL 479706|B.1.255|Egypt|2020-06-02	0.0002725811	Africa
Africa|hCoV-19/DRC/6743/2020|EPI ISL 495635|B.1.149|Democratic Republic of the Congo|2020-05-11	Africa|hCoV-19/Egypt/CUNCI-HGC4I025/2020|EPI ISL 479706|B.1.255|Egypt|2020-06-02	0.0003534756	Africa
Africa|hCoV-19/DRC/6783/2020|EPI ISL 496501|B.1.149|Democratic Republic of the Congo|2020-05-11	Africa|hCoV-19/Egypt/CUNCI-HGC4I025/2020|EPI ISL 479706|B.1.255|Egypt|2020-06-02	0.0003864917	Africa
Africa|hCoV-19/DRC/6784/2020|EPI ISL 495636|B.1|Democratic Republic of the Congo|2020-05-11	Africa|hCoV-19/Egypt/CUNCI-HGC4I025/2020|EPI ISL 479706|B.1.255|Egypt|2020-06-02	0.0003061560	Africa
Africa|hCoV-19/DRC/6786/2020|EPI ISL 495637|B.1.178|Democratic Republic of the Congo|2020-05-11	Africa|hCoV-19/Egypt/CUNCI-HGC4I025/2020|EPI ISL 479706|B.1.255|Egypt|2020-06-02	0.0004092381	Africa
Africa|hCoV-19/DRC/6791/2020|EPI ISL 495638|B.1.178|Democratic Republic of the Congo|2020-05-11	Africa|hCoV-19/Egypt/CUNCI-HGC4I025/2020|EPI ISL 479706|B.1.255|Egypt|2020-06-02	0.0003765394	Africa
Africa|hCoV-19/DRC/6792/2020|EPI ISL 495639|B.1|Democratic Republic of the Congo|2020-05-11	Africa|hCoV-19/Egypt/CUNCI-HGC4I025/2020|EPI ISL 479706|B.1.255|Egypt|2020-06-02	0.0003564157	Africa
Africa|hCoV-19/DRC/6801/2020|EPI ISL 514111|B.1|Democratic Republic of the Congo|2020-05-11	Africa|hCoV-19/Egypt/CUNCI-HGC4I025/2020|EPI ISL 479706|B.1.255|Egypt|2020-06-02	0.0005502870	Africa
Africa|hCoV-19/DRC/6853/2020|EPI ISL 496502|B.1.214|Democratic Republic of the Congo|2020-05-11	Africa|hCoV-19/Egypt/CUNCI-HGC4I025/2020|EPI ISL 479706|B.1.255|Egypt|2020-06-02	0.0003461372	Africa
Africa|hCoV-19/DRC/6854/2020|EPI ISL 496503|B.1|Democratic Republic of the Congo|2020-05-11	Africa|hCoV-19/Egypt/CUNCI-HGC4I025/2020|EPI ISL 479706|B.1.255|Egypt|2020-06-02	0.0005287300	Africa
Africa|hCoV-19/DRC/6875/2020|EPI ISL 496504|B.1|Democratic Republic of the Congo|2020-05-11	Africa|hCoV-19/Egypt/CUNCI-HGC4I025/2020|EPI ISL 479706|B.1.255|Egypt|2020-06-02	0.0003407867	Africa
Africa|hCoV-19/DRC/7042/2020|EPI ISL 513592|B.1.214|Democratic Republic of the Congo|2020-05-12	Africa|hCoV-19/Egypt/CUNCI-HGC4I025/2020|EPI ISL 479706|B.1.255|Egypt|2020-06-02	0.0003738502	Africa
Africa|hCoV-19/DRC/7061/2020|EPI ISL 513593|B.1|Democratic Republic of the Congo|2020-05-12	Africa|hCoV-19/Egypt/CUNCI-HGC4I025/2020|EPI ISL 479706|B.1.255|Egypt|2020-06-02	0.0003169978	Africa
Africa|hCoV-19/DRC/7140/2020|EPI ISL 513594|B.1.214|Democratic Republic of the Congo|2020-05-12	Africa|hCoV-19/Egypt/CUNCI-HGC4I025/2020|EPI ISL 479706|B.1.255|Egypt|2020-06-02	0.0004837050	Africa
Africa|hCoV-19/DRC/7200/2020|EPI ISL 514112|B.1|Democratic Republic of the Congo|2020-05-13	Africa|hCoV-19/Egypt/CUNCI-HGC4I025/2020|EPI ISL 479706|B.1.255|Egypt|2020-06-02	0.0004746961	Africa
Africa|hCoV-19/DRC/7211/2020|EPI ISL 514122|B.1.149|Democratic Republic of the Congo|2020-05-13	Africa|hCoV-19/Egypt/CUNCI-HGC4I025/2020|EPI ISL 479706|B.1.255|Egypt|2020-06-02	0.0004424257	Africa
Africa|hCoV-19/DRC/7248/2020|EPI ISL 514123|B.1|Democratic Republic of the Congo|2020-05-13	Africa|hCoV-19/Egypt/CUNCI-HGC4I025/2020|EPI ISL 479706|B.1.255|Egypt|2020-06-02	0.0003479264	Africa
Africa|hCoV-19/DRC/7255/2020|EPI ISL 514124|B.1.149|Democratic Republic of the Congo|2020-05-13	Africa|hCoV-19/Egypt/CUNCI-HGC4I025/2020|EPI ISL 479706|B.1.255|Egypt|2020-06-02	0.0004804830	Africa
Africa|hCoV-19/DRC/73/2020|EPI ISL 417941|B.1.178|Democratic Republic of the Congo|2020-03-18	Africa|hCoV-19/Egypt/CUNCI-HGC4I025/2020|EPI ISL 479706|B.1.255|Egypt|2020-06-02	0.0002717635	Africa
Africa|hCoV-19/DRC/7386/2020|EPI ISL 513595|B.1.5|Democratic Republic of the Congo|2020-05-14	Africa|hCoV-19/Egypt/CUNCI-HGC4I025/2020|EPI ISL 479706|B.1.255|Egypt|2020-06-02	0.0002799460	Africa
Africa|hCoV-19/DRC/7430/2020|EPI ISL 496517|B.1.1.1|Democratic Republic of the Congo|2020-05-14	Africa|hCoV-19/Egypt/CUNCI-HGC4I025/2020|EPI ISL 479706|B.1.255|Egypt|2020-06-02	0.0006813759	Africa
Africa|hCoV-19/DRC/7434/2020|EPI ISL 513621|B.1.1.1|Democratic Republic of the Congo|2020-05-14	Africa|hCoV-19/Egypt/CUNCI-HGC4I025/2020|EPI ISL 479706|B.1.255|Egypt|2020-06-02	0.0006621680	Africa
Africa|hCoV-19/DRC/7471/2020|EPI ISL 513596|B.1.214|Democratic Republic of the Congo|2020-05-14	Africa|hCoV-19/Egypt/CUNCI-HGC4I025/2020|EPI ISL 479706|B.1.255|Egypt|2020-06-02	0.0004791912	Africa
Africa|hCoV-19/DRC/7488/2020|EPI ISL 514113|B.1.1|Democratic Republic of the Congo|2020-05-14	Africa|hCoV-19/Egypt/CUNCI-HGC4I025/2020|EPI ISL 479706|B.1.255|Egypt|2020-06-02	0.0003407135	Africa
Africa|hCoV-19/DRC/7713/2020|EPI ISL 495640|B.1|Democratic Republic of the Congo|2020-05-14	Africa|hCoV-19/Egypt/CUNCI-HGC4I025/2020|EPI ISL 479706|B.1.255|Egypt|2020-06-02	0.0004890069	Africa
Africa|hCoV-19/DRC/7864/2020|EPI ISL 496505|B.1.214|Democratic Republic of the Congo|2020-05-15	Africa|hCoV-19/Egypt/CUNCI-HGC4I025/2020|EPI ISL 479706|B.1.255|Egypt|2020-06-02	0.0004511883	Africa
Africa|hCoV-19/DRC/7920/2020|EPI ISL 495641|B.1|Democratic Republic of the Congo|2020-05-15	Africa|hCoV-19/Egypt/CUNCI-HGC4I025/2020|EPI ISL 479706|B.1.255|Egypt|2020-06-02	0.0004775613	Africa
Africa|hCoV-19/DRC/80/2020|EPI ISL 417942|B.1.178|Democratic Republic of the Congo|2020-03-18	Africa|hCoV-19/Egypt/CUNCI-HGC4I025/2020|EPI ISL 479706|B.1.255|Egypt|2020-06-02	0.0002700302	Africa
Africa|hCoV-19/DRC/8018/2020|EPI ISL 514125|B.1.5|Democratic Republic of the Congo|2020-05-15	Africa|hCoV-19/Egypt/CUNCI-HGC4I025/2020|EPI ISL 479706|B.1.255|Egypt|2020-06-02	0.0004589169	Africa
Africa|hCoV-19/DRC/81/2020|EPI ISL 417944|B.1.9|Democratic Republic of the Congo|2020-03-18	Africa|hCoV-19/Egypt/CUNCI-HGC4I025/2020|EPI ISL 479706|B.1.255|Egypt|2020-06-02	0.0002369969	Africa
Africa|hCoV-19/DRC/82/2020|EPI ISL 417946|B.1.5|Democratic Republic of the Congo|2020-03-18	Africa|hCoV-19/Egypt/CUNCI-HGC4I025/2020|EPI ISL 479706|B.1.255|Egypt|2020-06-02	0.0002352341	Africa
Africa|hCoV-19/DRC/94/2020|EPI ISL 417947|B.1|Democratic Republic of the Congo|2020-03-19	Africa|hCoV-19/Egypt/CUNCI-HGC4I025/2020|EPI ISL 479706|B.1.255|Egypt|2020-06-02	0.0002689645	Africa
Africa|hCoV-19/DRC/998/2020|EPI ISL 429254|B.1|Democratic Republic of the Congo|2020-04-03	Africa|hCoV-19/Egypt/CUNCI-HGC4I025/2020|EPI ISL 479706|B.1.255|Egypt|2020-06-02	0.0003543861	Africa
Africa|hCoV-19/DRC/KN-0038/2020|EPI ISL 417434|B.1.128|Democratic Republic of the Congo|2020-03-14	Africa|hCoV-19/Egypt/CUNCI-HGC4I025/2020|EPI ISL 479706|B.1.255|Egypt|2020-06-02	0.0003881336	Africa
Africa|hCoV-19/DRC/KN-0054/2020|EPI ISL 417437|B.1.178|Democratic Republic of the Congo|2020-03-17	Africa|hCoV-19/Egypt/CUNCI-HGC4I025/2020|EPI ISL 479706|B.1.255|Egypt|2020-06-02	0.0003028221	Africa
Africa|hCoV-19/DRC/KN-0058/2020|EPI ISL 417438|B.1|Democratic Republic of the Congo|2020-03-17	Africa|hCoV-19/Egypt/CUNCI-HGC4I025/2020|EPI ISL 479706|B.1.255|Egypt|2020-06-02	0.0002712991	Africa
Africa|hCoV-19/DRC/KN-0060/2020|EPI ISL 417440|B.1|Democratic Republic of the Congo|2020-03-17	Africa|hCoV-19/Egypt/CUNCI-HGC4I025/2020|EPI ISL 479706|B.1.255|Egypt|2020-06-02	0.0002356854	Africa
Africa|hCoV-19/DRC/KN-0070/2020|EPI ISL 417441|B.1.178|Democratic Republic of the Congo|2020-03-17	Africa|hCoV-19/Egypt/CUNCI-HGC4I025/2020|EPI ISL 479706|B.1.255|Egypt|2020-06-02	0.0002753642	Africa
Africa|hCoV-19/DRC/KN-0072/2020|EPI ISL 417442|B.1.178|Democratic Republic of the Congo|2020-03-18	Africa|hCoV-19/Egypt/CUNCI-HGC4I025/2020|EPI ISL 479706|B.1.255|Egypt|2020-06-02	0.0002702307	Africa
Africa|hCoV-19/DRC/KN-13/2020|EPI ISL 414647|B.1|Democratic Republic of the Congo|2020-03-09	Africa|hCoV-19/Egypt/CUNCI-HGC4I025/2020|EPI ISL 479706|B.1.255|Egypt|2020-06-02	0.0002081405	Africa
Africa|hCoV-19/Egypt/Army-MCL001/2020|EPI ISL 510526|B.1|Egypt|2020-06-01	Africa|hCoV-19/Egypt/CUNCI-HGC4I025/2020|EPI ISL 479706|B.1.255|Egypt|2020-06-02	0.0003360768	Africa
Africa|hCoV-19/Egypt/C-CU001a-S1/2020|EPI ISL 529031|B.1.255|Egypt|2020-05-19	Africa|hCoV-19/Egypt/CUNCI-HGC4I025/2020|EPI ISL 479706|B.1.255|Egypt|2020-06-02	0.0003025252	Africa
Africa|hCoV-19/Egypt/C-CU002b-S3/2020|EPI ISL 529032|B.1.1.1|Egypt|2020-06-19	Africa|hCoV-19/Egypt/CUNCI-HGC4I025/2020|EPI ISL 479706|B.1.255|Egypt|2020-06-02	0.0006724385	Africa
Africa|hCoV-19/Egypt/C-VSVRI-SERVAC/2020|EPI ISL 528386|B.1.255|Egypt|2020-08-22	Africa|hCoV-19/Egypt/CUNCI-HGC4I025/2020|EPI ISL 479706|B.1.255|Egypt|2020-06-02	0.0001344190	Africa
Africa|hCoV-19/Egypt/CUNCI-7I028/2020|EPI ISL 524426|B.1.255|Egypt|2020-07-19	Africa|hCoV-19/Egypt/CUNCI-HGC4I025/2020|EPI ISL 479706|B.1.255|Egypt|2020-06-02	0.0001344190	Africa
Africa|hCoV-19/Egypt/CUNCI-HGC002/2020|EPI ISL 468045|B.1|Egypt|2020-05-02	Africa|hCoV-19/Egypt/CUNCI-HGC4I025/2020|EPI ISL 479706|B.1.255|Egypt|2020-06-02	0.0002018177	Africa
Africa|hCoV-19/Egypt/CUNCI-HGC004/2020|EPI ISL 468048|B.1|Egypt|2020-05-02	Africa|hCoV-19/Egypt/CUNCI-HGC4I025/2020|EPI ISL 479706|B.1.255|Egypt|2020-06-02	0.0002690522	Africa
Africa|hCoV-19/Egypt/CUNCI-HGC005/2020|EPI ISL 468052|B.1|Egypt|2020-05-02	Africa|hCoV-19/Egypt/CUNCI-HGC4I025/2020|EPI ISL 479706|B.1.255|Egypt|2020-06-02	0.0003363469	Africa
Africa|hCoV-19/Egypt/CUNCI-HGC006/2020|EPI ISL 468050|B.1|Egypt|2020-05-02	Africa|hCoV-19/Egypt/CUNCI-HGC4I025/2020|EPI ISL 479706|B.1.255|Egypt|2020-06-02	0.0002689926	Africa
Africa|hCoV-19/Egypt/CUNCI-HGC007-2/2020|EPI ISL 468054|B.1|Egypt|2020-05-02	Africa|hCoV-19/Egypt/CUNCI-HGC4I025/2020|EPI ISL 479706|B.1.255|Egypt|2020-06-02	0.0003025689	Africa
Africa|hCoV-19/Egypt/CUNCI-HGC007/2020|EPI ISL 468046|B.1|Egypt|2020-05-02	Africa|hCoV-19/Egypt/CUNCI-HGC4I025/2020|EPI ISL 479706|B.1.255|Egypt|2020-06-02	0.0002690378	Africa
Africa|hCoV-19/Egypt/CUNCI-HGC008/2020|EPI ISL 468044|B.1|Egypt|2020-05-02	Africa|hCoV-19/Egypt/CUNCI-HGC4I025/2020|EPI ISL 479706|B.1.255|Egypt|2020-06-02	0.0002354113	Africa
Africa|hCoV-19/Egypt/CUNCI-HGC009/2020|EPI ISL 468053|B.1|Egypt|2020-05-02	Africa|hCoV-19/Egypt/CUNCI-HGC4I025/2020|EPI ISL 479706|B.1.255|Egypt|2020-06-02	0.0001682006	Africa
Africa|hCoV-19/Egypt/CUNCI-HGC010/2020|EPI ISL 468055|B.1.247|Egypt|2020-05-02	Africa|hCoV-19/Egypt/CUNCI-HGC4I025/2020|EPI ISL 479706|B.1.255|Egypt|2020-06-02	0.0003026462	Africa
Africa|hCoV-19/Egypt/CUNCI-HGC011/2020|EPI ISL 468059|B.1|Egypt|2020-05-02	Africa|hCoV-19/Egypt/CUNCI-HGC4I025/2020|EPI ISL 479706|B.1.255|Egypt|2020-06-02	0.0002017885	Africa
Africa|hCoV-19/Egypt/CUNCI-HGC012/2020|EPI ISL 468051|B.1.255|Egypt|2020-05-02	Africa|hCoV-19/Egypt/CUNCI-HGC4I025/2020|EPI ISL 479706|B.1.255|Egypt|2020-06-02	0.0003363222	Africa
Africa|hCoV-19/Egypt/CUNCI-HGC013/2020|EPI ISL 468047|B.1.201|Egypt|2020-05-02	Africa|hCoV-19/Egypt/CUNCI-HGC4I025/2020|EPI ISL 479706|B.1.255|Egypt|2020-06-02	0.0004036421	Africa
Africa|hCoV-19/Egypt/CUNCI-HGC014/2020|EPI ISL 468060|B.1.5|Egypt|2020-05-02	Africa|hCoV-19/Egypt/CUNCI-HGC4I025/2020|EPI ISL 479706|B.1.255|Egypt|2020-06-02	0.0001345320	Africa
Africa|hCoV-19/Egypt/CUNCI-HGC015/2020|EPI ISL 468056|B.1|Egypt|2020-05-02	Africa|hCoV-19/Egypt/CUNCI-HGC4I025/2020|EPI ISL 479706|B.1.255|Egypt|2020-06-02	0.0001345275	Africa
Africa|hCoV-19/Egypt/CUNCI-HGC016/2020|EPI ISL 468058|B.1|Egypt|2020-05-02	Africa|hCoV-19/Egypt/CUNCI-HGC4I025/2020|EPI ISL 479706|B.1.255|Egypt|2020-06-02	0.0002695726	Africa
Africa|hCoV-19/Egypt/CUNCI-HGC021/2020|EPI ISL 468061|B.1|Egypt|2020-05-02	Africa|hCoV-19/Egypt/CUNCI-HGC4I025/2020|EPI ISL 479706|B.1.255|Egypt|2020-06-02	0.0003368420	Africa
Africa|hCoV-19/Egypt/CUNCI-HGC023/2020|EPI ISL 468057|B.1.5|Egypt|2020-05-02	Africa|hCoV-19/Egypt/CUNCI-HGC4I025/2020|EPI ISL 479706|B.1.255|Egypt|2020-06-02	0.0002018245	Africa
Africa|hCoV-19/Egypt/CUNCI-HGC028/2020|EPI ISL 468062|B.1|Egypt|2020-05-02	Africa|hCoV-19/Egypt/CUNCI-HGC4I025/2020|EPI ISL 479706|B.1.255|Egypt|2020-06-02	0.0003706298	Africa
Africa|hCoV-19/Egypt/CUNCI-HGC3I011/2020|EPI ISL 479697|B.1|Egypt|2020-06-02	Africa|hCoV-19/Egypt/CUNCI-HGC4I025/2020|EPI ISL 479706|B.1.255|Egypt|2020-06-02	0.0002016394	Africa
Africa|hCoV-19/Egypt/CUNCI-HGC3I012/2020|EPI ISL 479693|B.1.255|Egypt|2020-06-02	Africa|hCoV-19/Egypt/CUNCI-HGC4I025/2020|EPI ISL 479706|B.1.255|Egypt|2020-06-02	0.0003360736	Africa
Africa|hCoV-19/Egypt/CUNCI-HGC3I013/2020|EPI ISL 479694|B.1.201|Egypt|2020-06-02	Africa|hCoV-19/Egypt/CUNCI-HGC4I025/2020|EPI ISL 479706|B.1.255|Egypt|2020-06-02	0.0004033437	Africa
Africa|hCoV-19/Egypt/CUNCI-HGC3I014/2020|EPI ISL 479696|B.1.5|Egypt|2020-06-02	Africa|hCoV-19/Egypt/CUNCI-HGC4I025/2020|EPI ISL 479706|B.1.255|Egypt|2020-06-02	0.0001344280	Africa
Africa|hCoV-19/Egypt/CUNCI-HGC3I02/2020|EPI ISL 479686|B.1|Egypt|2020-06-02	Africa|hCoV-19/Egypt/CUNCI-HGC4I025/2020|EPI ISL 479706|B.1.255|Egypt|2020-06-02	0.0002352633	Africa
Africa|hCoV-19/Egypt/CUNCI-HGC3I023/2020|EPI ISL 479695|B.1.5|Egypt|2020-06-02	Africa|hCoV-19/Egypt/CUNCI-HGC4I025/2020|EPI ISL 479706|B.1.255|Egypt|2020-06-02	0.0002016753	Africa
Africa|hCoV-19/Egypt/CUNCI-HGC3I025/2020|EPI ISL 479691|B.1|Egypt|2020-06-02	Africa|hCoV-19/Egypt/CUNCI-HGC4I025/2020|EPI ISL 479706|B.1.255|Egypt|2020-06-02	0.0003697777	Africa
Africa|hCoV-19/Egypt/CUNCI-HGC3I03/2020|EPI ISL 479687|B.1|Egypt|2020-06-02	Africa|hCoV-19/Egypt/CUNCI-HGC4I025/2020|EPI ISL 479706|B.1.255|Egypt|2020-06-02	0.0002688390	Africa
Africa|hCoV-19/Egypt/CUNCI-HGC3I05/2020|EPI ISL 479690|B.1|Egypt|2020-06-02	Africa|hCoV-19/Egypt/CUNCI-HGC4I025/2020|EPI ISL 479706|B.1.255|Egypt|2020-06-02	0.0003360983	Africa
Africa|hCoV-19/Egypt/CUNCI-HGC3I06/2020|EPI ISL 479688|B.1|Egypt|2020-06-02	Africa|hCoV-19/Egypt/CUNCI-HGC4I025/2020|EPI ISL 479706|B.1.255|Egypt|2020-06-02	0.0002688480	Africa
Africa|hCoV-19/Egypt/CUNCI-HGC3I08/2020|EPI ISL 479698|B.1|Egypt|2020-06-02	Africa|hCoV-19/Egypt/CUNCI-HGC4I025/2020|EPI ISL 479706|B.1.255|Egypt|2020-06-02	0.0002352372	Africa
Africa|hCoV-19/Egypt/CUNCI-HGC3I09/2020|EPI ISL 479692|B.1|Egypt|2020-06-02	Africa|hCoV-19/Egypt/CUNCI-HGC4I025/2020|EPI ISL 479706|B.1.255|Egypt|2020-06-02	0.0001680763	Africa
Africa|hCoV-19/Egypt/CUNCI-HGC4I003/2020|EPI ISL 479699|B.1.1.247|Egypt|2020-06-02	Africa|hCoV-19/Egypt/CUNCI-HGC4I025/2020|EPI ISL 479706|B.1.255|Egypt|2020-06-02	0.0005379435	Africa
Africa|hCoV-19/Egypt/CUNCI-HGC4I004/2020|EPI ISL 479700|B.1.1.296|Egypt|2020-06-02	Africa|hCoV-19/Egypt/CUNCI-HGC4I025/2020|EPI ISL 479706|B.1.255|Egypt|2020-06-02	0.0004370085	Africa
Africa|hCoV-19/Egypt/CUNCI-HGC4I015/2020|EPI ISL 479728|B.1.1.123|Egypt|2020-06-02	Africa|hCoV-19/Egypt/CUNCI-HGC4I025/2020|EPI ISL 479706|B.1.255|Egypt|2020-06-02	0.0004707226	Africa
Africa|hCoV-19/Egypt/CUNCI-HGC4I022/2020|EPI ISL 479705|B.1.1|Egypt|2020-06-02	Africa|hCoV-19/Egypt/CUNCI-HGC4I025/2020|EPI ISL 479706|B.1.255|Egypt|2020-06-02	0.0005715765	Africa
Africa|hCoV-19/Egypt/CUNCI-HGC4I023/2020|EPI ISL 479729|B.1.1.247|Egypt|2020-06-02	Africa|hCoV-19/Egypt/CUNCI-HGC4I025/2020|EPI ISL 479706|B.1.255|Egypt|2020-06-02	0.0004034928	Africa
Africa|hCoV-19/Algeria/G0638 2264/2020|EPI ISL 418241|B.1|Algeria|2020-03-02	Africa|hCoV-19/Egypt/CUNCI-HGC4I026/2020|EPI ISL 479702|B.1|Egypt|2020-06-02	0.0004381442	Africa
Africa|hCoV-19/Algeria/G0640 2265/2020|EPI ISL 418242|B.1|Algeria|2020-03-08	Africa|hCoV-19/Egypt/CUNCI-HGC4I026/2020|EPI ISL 479702|B.1|Egypt|2020-06-02	0.0003363675	Africa
Africa|hCoV-19/Algeria/G0860 2262/2020|EPI ISL 420037|B.1|Algeria|2020-03-02	Africa|hCoV-19/Egypt/CUNCI-HGC4I026/2020|EPI ISL 479702|B.1|Egypt|2020-06-02	0.0003363674	Africa
Africa|hCoV-19/Benin/1022/2020|EPI ISL 476826|B.1|Benin|2020-03-25	Africa|hCoV-19/Egypt/CUNCI-HGC4I026/2020|EPI ISL 479702|B.1|Egypt|2020-06-02	0.0003700776	Africa
Africa|hCoV-19/Benin/1092/2020|EPI ISL 476827|B.1|Benin|2020-03-27	Africa|hCoV-19/Egypt/CUNCI-HGC4I026/2020|EPI ISL 479702|B.1|Egypt|2020-06-02	0.0004375276	Africa
Africa|hCoV-19/Benin/1408/2020|EPI ISL 476825|B.1.356|Benin|2020-04-04	Africa|hCoV-19/Egypt/CUNCI-HGC4I026/2020|EPI ISL 479702|B.1|Egypt|2020-06-02	0.0003363901	Africa
Africa|hCoV-19/Benin/1409/2020|EPI ISL 476828|B.1|Benin|2020-04-06	Africa|hCoV-19/Egypt/CUNCI-HGC4I026/2020|EPI ISL 479702|B.1|Egypt|2020-06-02	0.0003387977	Africa
Africa|hCoV-19/Benin/1950/2020|EPI ISL 476830|A|Benin|2020-04-15	Africa|hCoV-19/Egypt/CUNCI-HGC4I026/2020|EPI ISL 479702|B.1|Egypt|2020-06-02	0.0005384523	Africa
Africa|hCoV-19/Benin/197/2020|EPI ISL 476822|B.1.178|Benin|2020-03-15	Africa|hCoV-19/Egypt/CUNCI-HGC4I026/2020|EPI ISL 479702|B.1|Egypt|2020-06-02	0.0003701186	Africa
Africa|hCoV-19/Benin/2012/2020|EPI ISL 476831|A|Benin|2020-04-15	Africa|hCoV-19/Egypt/CUNCI-HGC4I026/2020|EPI ISL 479702|B.1|Egypt|2020-06-02	0.0005720344	Africa
Africa|hCoV-19/Benin/260/2020|EPI ISL 476823|B.1.292|Benin|2020-03-17	Africa|hCoV-19/Egypt/CUNCI-HGC4I026/2020|EPI ISL 479702|B.1|Egypt|2020-06-02	0.0004036925	Africa
Africa|hCoV-19/Benin/314/2020|EPI ISL 476834|B.1.5|Benin|2020-03-17	Africa|hCoV-19/Egypt/CUNCI-HGC4I026/2020|EPI ISL 479702|B.1|Egypt|2020-06-02	0.0004059606	Africa
Africa|hCoV-19/Benin/461/2020|EPI ISL 476833|A|Benin|2020-03-17	Africa|hCoV-19/Egypt/CUNCI-HGC4I026/2020|EPI ISL 479702|B.1|Egypt|2020-06-02	0.0005383511	Africa
Africa|hCoV-19/Benin/501/2020|EPI ISL 476824|B.1.356|Benin|2020-03-17	Africa|hCoV-19/Egypt/CUNCI-HGC4I026/2020|EPI ISL 479702|B.1|Egypt|2020-06-02	0.0003363674	Africa
Africa|hCoV-19/Benin/843/2020|EPI ISL 476829|A|Benin|2020-03-19	Africa|hCoV-19/Egypt/CUNCI-HGC4I026/2020|EPI ISL 479702|B.1|Egypt|2020-06-02	0.0004711014	Africa
Africa|hCoV-19/Botswana/BOT0455/2020|EPI ISL 560386|B.1|Botswana|2020-03-28	Africa|hCoV-19/Egypt/CUNCI-HGC4I026/2020|EPI ISL 479702|B.1|Egypt|2020-06-02	0.0002690831	Africa
Africa|hCoV-19/Botswana/BOT2254/2020|EPI ISL 560390|B.1.1|Botswana|2020-04-08	Africa|hCoV-19/Egypt/CUNCI-HGC4I026/2020|EPI ISL 479702|B.1|Egypt|2020-06-02	0.0004109687	Africa
Africa|hCoV-19/Botswana/BOT2283/2020|EPI ISL 560385|B.1|Botswana|2020-04-07	Africa|hCoV-19/Egypt/CUNCI-HGC4I026/2020|EPI ISL 479702|B.1|Egypt|2020-06-02	0.0003840472	Africa
Africa|hCoV-19/Botswana/BOT2624/2020|EPI ISL 560387|B.1.1|Botswana|2020-04-05	Africa|hCoV-19/Egypt/CUNCI-HGC4I026/2020|EPI ISL 479702|B.1|Egypt|2020-06-02	0.0004190467	Africa
Africa|hCoV-19/Botswana/BOT4161/2020|EPI ISL 560388|B.1.1.220|Botswana|2020-04-16	Africa|hCoV-19/Egypt/CUNCI-HGC4I026/2020|EPI ISL 479702|B.1|Egypt|2020-06-02	0.0004844261	Africa
Africa|hCoV-19/DRC/04186/2020|EPI ISL 471411|A|Democratic Republic of the Congo|2020-04-25	Africa|hCoV-19/Egypt/CUNCI-HGC4I026/2020|EPI ISL 479702|B.1|Egypt|2020-06-02	0.0005383506	Africa
Africa|hCoV-19/DRC/04188/2020|EPI ISL 471413|A|Democratic Republic of the Congo|2020-04-25	Africa|hCoV-19/Egypt/CUNCI-HGC4I026/2020|EPI ISL 479702|B.1|Egypt|2020-06-02	0.0006246297	Africa
Africa|hCoV-19/DRC/10041/2020|EPI ISL 527543|B.1.1.275|Democratic Republic of the Congo|2020-05-22	Africa|hCoV-19/Egypt/CUNCI-HGC4I026/2020|EPI ISL 479702|B.1|Egypt|2020-06-02	0.0004780150	Africa
Africa|hCoV-19/DRC/10057/2020|EPI ISL 527538|B.1.1.275|Democratic Republic of the Congo|2020-05-22	Africa|hCoV-19/Egypt/CUNCI-HGC4I026/2020|EPI ISL 479702|B.1|Egypt|2020-06-02	0.0005995232	Africa
Africa|hCoV-19/DRC/10061/2020|EPI ISL 527521|B.1.1.275|Democratic Republic of the Congo|2020-05-22	Africa|hCoV-19/Egypt/CUNCI-HGC4I026/2020|EPI ISL 479702|B.1|Egypt|2020-06-02	0.0004521614	Africa
Africa|hCoV-19/DRC/10070/2020|EPI ISL 527544|B.1.178|Democratic Republic of the Congo|2020-05-22	Africa|hCoV-19/Egypt/CUNCI-HGC4I026/2020|EPI ISL 479702|B.1|Egypt|2020-06-02	0.0005113715	Africa
Africa|hCoV-19/DRC/10120/2020|EPI ISL 513624|B.1.1.275|Democratic Republic of the Congo|2020-05-22	Africa|hCoV-19/Egypt/CUNCI-HGC4I026/2020|EPI ISL 479702|B.1|Egypt|2020-06-02	0.0005247084	Africa
Africa|hCoV-19/DRC/10127/2020|EPI ISL 513625|B.1.1.275|Democratic Republic of the Congo|2020-05-22	Africa|hCoV-19/Egypt/CUNCI-HGC4I026/2020|EPI ISL 479702|B.1|Egypt|2020-06-02	0.0005178980	Africa
Africa|hCoV-19/DRC/10242/2020|EPI ISL 513626|B.1.84|Democratic Republic of the Congo|2020-05-22	Africa|hCoV-19/Egypt/CUNCI-HGC4I026/2020|EPI ISL 479702|B.1|Egypt|2020-06-02	0.0004068910	Africa
Africa|hCoV-19/DRC/10251/2020|EPI ISL 513627|B.1.128|Democratic Republic of the Congo|2020-05-22	Africa|hCoV-19/Egypt/CUNCI-HGC4I026/2020|EPI ISL 479702|B.1|Egypt|2020-06-02	0.0005431363	Africa
Africa|hCoV-19/DRC/10324/2020|EPI ISL 527545|B.1.214|Democratic Republic of the Congo|2020-05-22	Africa|hCoV-19/Egypt/CUNCI-HGC4I026/2020|EPI ISL 479702|B.1|Egypt|2020-06-02	0.0004778569	Africa
Africa|hCoV-19/DRC/10346/2020|EPI ISL 527546|B.1.214|Democratic Republic of the Congo|2020-05-22	Africa|hCoV-19/Egypt/CUNCI-HGC4I026/2020|EPI ISL 479702|B.1|Egypt|2020-06-02	0.0004828328	Africa
Africa|hCoV-19/DRC/10364/2020|EPI ISL 527498|B.1|Democratic Republic of the Congo|2020-05-22	Africa|hCoV-19/Egypt/CUNCI-HGC4I026/2020|EPI ISL 479702|B.1|Egypt|2020-06-02	0.0003777131	Africa
Africa|hCoV-19/DRC/10371/2020|EPI ISL 527489|B.1.178|Democratic Republic of the Congo|2020-05-22	Africa|hCoV-19/Egypt/CUNCI-HGC4I026/2020|EPI ISL 479702|B.1|Egypt|2020-06-02	0.0004780900	Africa
Africa|hCoV-19/DRC/10373/2020|EPI ISL 527495|B.1.159|Democratic Republic of the Congo|2020-05-22	Africa|hCoV-19/Egypt/CUNCI-HGC4I026/2020|EPI ISL 479702|B.1|Egypt|2020-06-02	0.0004102889	Africa
Africa|hCoV-19/DRC/10374/2020|EPI ISL 527539|B.1.84|Democratic Republic of the Congo|2020-05-22	Africa|hCoV-19/Egypt/CUNCI-HGC4I026/2020|EPI ISL 479702|B.1|Egypt|2020-06-02	0.0006664272	Africa
Africa|hCoV-19/DRC/10375/2020|EPI ISL 527499|B.1.84|Democratic Republic of the Congo|2020-05-22	Africa|hCoV-19/Egypt/CUNCI-HGC4I026/2020|EPI ISL 479702|B.1|Egypt|2020-06-02	0.0005480594	Africa
Africa|hCoV-19/DRC/10399/2020|EPI ISL 527491|B.1.214|Democratic Republic of the Congo|2020-05-22	Africa|hCoV-19/Egypt/CUNCI-HGC4I026/2020|EPI ISL 479702|B.1|Egypt|2020-06-02	0.0004782011	Africa
Africa|hCoV-19/DRC/10502/2020|EPI ISL 527547|B.1.5|Democratic Republic of the Congo|2020-05-20	Africa|hCoV-19/Egypt/CUNCI-HGC4I026/2020|EPI ISL 479702|B.1|Egypt|2020-06-02	0.0003069287	Africa
Africa|hCoV-19/DRC/10506/2020|EPI ISL 527524|B.1.5|Democratic Republic of the Congo|2020-05-18	Africa|hCoV-19/Egypt/CUNCI-HGC4I026/2020|EPI ISL 479702|B.1|Egypt|2020-06-02	0.0003143782	Africa
Africa|hCoV-19/DRC/10507/2020|EPI ISL 527492|B.1.5|Democratic Republic of the Congo|2020-05-18	Africa|hCoV-19/Egypt/CUNCI-HGC4I026/2020|EPI ISL 479702|B.1|Egypt|2020-06-02	0.0003416944	Africa
Africa|hCoV-19/DRC/10508/2020|EPI ISL 527494|B.1.5|Democratic Republic of the Congo|2020-05-20	Africa|hCoV-19/Egypt/CUNCI-HGC4I026/2020|EPI ISL 479702|B.1|Egypt|2020-06-02	0.0003398603	Africa
Africa|hCoV-19/DRC/10532/2020|EPI ISL 527532|B.1.5|Democratic Republic of the Congo|2020-05-20	Africa|hCoV-19/Egypt/CUNCI-HGC4I026/2020|EPI ISL 479702|B.1|Egypt|2020-06-02	0.0003146638	Africa
Africa|hCoV-19/DRC/10533/2020|EPI ISL 527548|B.1.5|Democratic Republic of the Congo|2020-05-20	Africa|hCoV-19/Egypt/CUNCI-HGC4I026/2020|EPI ISL 479702|B.1|Egypt|2020-06-02	0.0003411432	Africa
Africa|hCoV-19/DRC/10621/2020|EPI ISL 527526|B.1.214|Democratic Republic of the Congo|2020-05-23	Africa|hCoV-19/Egypt/CUNCI-HGC4I026/2020|EPI ISL 479702|B.1|Egypt|2020-06-02	0.0004535810	Africa
Africa|hCoV-19/DRC/10640/2020|EPI ISL 527541|B.1|Democratic Republic of the Congo|2020-05-22	Africa|hCoV-19/Egypt/CUNCI-HGC4I026/2020|EPI ISL 479702|B.1|Egypt|2020-06-02	0.0006355552	Africa
Africa|hCoV-19/DRC/10644/2020|EPI ISL 527549|B.1|Democratic Republic of the Congo|2020-05-22	Africa|hCoV-19/Egypt/CUNCI-HGC4I026/2020|EPI ISL 479702|B.1|Egypt|2020-06-02	0.0006141142	Africa
Africa|hCoV-19/DRC/10728/2020|EPI ISL 513628|B.1.5|Democratic Republic of the Congo|2020-05-23	Africa|hCoV-19/Egypt/CUNCI-HGC4I026/2020|EPI ISL 479702|B.1|Egypt|2020-06-02	0.0003504920	Africa
Africa|hCoV-19/DRC/10731/2020|EPI ISL 513629|B.1.1.1|Democratic Republic of the Congo|2020-05-23	Africa|hCoV-19/Egypt/CUNCI-HGC4I026/2020|EPI ISL 479702|B.1|Egypt|2020-06-02	0.0006003510	Africa
Africa|hCoV-19/DRC/10733/2020|EPI ISL 513630|B.1|Democratic Republic of the Congo|2020-05-23	Africa|hCoV-19/Egypt/CUNCI-HGC4I026/2020|EPI ISL 479702|B.1|Egypt|2020-06-02	0.0004734137	Africa
Africa|hCoV-19/DRC/108/2020|EPI ISL 417948|B.1.128|Democratic Republic of the Congo|2020-03-19	Africa|hCoV-19/Egypt/CUNCI-HGC4I026/2020|EPI ISL 479702|B.1|Egypt|2020-06-02	0.0004379037	Africa
Africa|hCoV-19/DRC/10885/2020|EPI ISL 513631|B.1.84|Democratic Republic of the Congo|2020-05-23	Africa|hCoV-19/Egypt/CUNCI-HGC4I026/2020|EPI ISL 479702|B.1|Egypt|2020-06-02	0.0004768268	Africa
Africa|hCoV-19/DRC/10902/2020|EPI ISL 527490|B.1.178|Democratic Republic of the Congo|2020-05-23	Africa|hCoV-19/Egypt/CUNCI-HGC4I026/2020|EPI ISL 479702|B.1|Egypt|2020-06-02	0.0004436092	Africa
Africa|hCoV-19/DRC/10913/2020|EPI ISL 527507|B.1.84|Democratic Republic of the Congo|2020-05-24	Africa|hCoV-19/Egypt/CUNCI-HGC4I026/2020|EPI ISL 479702|B.1|Egypt|2020-06-02	0.0005514382	Africa
Africa|hCoV-19/DRC/11005/2020|EPI ISL 527550|B.1.159|Democratic Republic of the Congo|2020-05-24	Africa|hCoV-19/Egypt/CUNCI-HGC4I026/2020|EPI ISL 479702|B.1|Egypt|2020-06-02	0.0005118201	Africa
Africa|hCoV-19/DRC/11008/2020|EPI ISL 527503|B.1.159|Democratic Republic of the Congo|2020-05-24	Africa|hCoV-19/Egypt/CUNCI-HGC4I026/2020|EPI ISL 479702|B.1|Egypt|2020-06-02	0.0004475284	Africa
Africa|hCoV-19/DRC/11022/2020|EPI ISL 527551|B.1.214|Democratic Republic of the Congo|2020-05-24	Africa|hCoV-19/Egypt/CUNCI-HGC4I026/2020|EPI ISL 479702|B.1|Egypt|2020-06-02	0.0005462002	Africa
Africa|hCoV-19/DRC/11024/2020|EPI ISL 527552|B.1.149|Democratic Republic of the Congo|2020-05-24	Africa|hCoV-19/Egypt/CUNCI-HGC4I026/2020|EPI ISL 479702|B.1|Egypt|2020-06-02	0.0005856349	Africa
Africa|hCoV-19/DRC/11026/2020|EPI ISL 527553|B.1.149|Democratic Republic of the Congo|2020-05-24	Africa|hCoV-19/Egypt/CUNCI-HGC4I026/2020|EPI ISL 479702|B.1|Egypt|2020-06-02	0.0004435788	Africa
Africa|hCoV-19/DRC/11031/2020|EPI ISL 527554|B.1.214|Democratic Republic of the Congo|2020-05-24	Africa|hCoV-19/Egypt/CUNCI-HGC4I026/2020|EPI ISL 479702|B.1|Egypt|2020-06-02	0.0004780641	Africa
Africa|hCoV-19/DRC/11041/2020|EPI ISL 527555|B.1|Democratic Republic of the Congo|2020-05-24	Africa|hCoV-19/Egypt/CUNCI-HGC4I026/2020|EPI ISL 479702|B.1|Egypt|2020-06-02	0.0004437713	Africa
Africa|hCoV-19/DRC/11057/2020|EPI ISL 527528|B.1.5|Democratic Republic of the Congo|2020-05-24	Africa|hCoV-19/Egypt/CUNCI-HGC4I026/2020|EPI ISL 479702|B.1|Egypt|2020-06-02	0.0003841224	Africa
Africa|hCoV-19/DRC/11078/2020|EPI ISL 527514|B.1|Democratic Republic of the Congo|2020-05-24	Africa|hCoV-19/Egypt/CUNCI-HGC4I026/2020|EPI ISL 479702|B.1|Egypt|2020-06-02	0.0004147463	Africa
Africa|hCoV-19/DRC/11079/2020|EPI ISL 527500|B.1.214|Democratic Republic of the Congo|2020-05-24	Africa|hCoV-19/Egypt/CUNCI-HGC4I026/2020|EPI ISL 479702|B.1|Egypt|2020-06-02	0.0004118288	Africa
Africa|hCoV-19/DRC/11093/2020|EPI ISL 527527|B.1.5|Democratic Republic of the Congo|2020-05-24	Africa|hCoV-19/Egypt/CUNCI-HGC4I026/2020|EPI ISL 479702|B.1|Egypt|2020-06-02	0.0004552676	Africa
Africa|hCoV-19/DRC/11096/2020|EPI ISL 527522|B.1|Democratic Republic of the Congo|2020-05-24	Africa|hCoV-19/Egypt/CUNCI-HGC4I026/2020|EPI ISL 479702|B.1|Egypt|2020-06-02	0.0004523282	Africa
Africa|hCoV-19/DRC/11114/2020|EPI ISL 527534|B.1.214|Democratic Republic of the Congo|2020-05-25	Africa|hCoV-19/Egypt/CUNCI-HGC4I026/2020|EPI ISL 479702|B.1|Egypt|2020-06-02	0.0005249100	Africa
Africa|hCoV-19/DRC/11123/2020|EPI ISL 527496|B.1.84|Democratic Republic of the Congo|2020-05-24	Africa|hCoV-19/Egypt/CUNCI-HGC4I026/2020|EPI ISL 479702|B.1|Egypt|2020-06-02	0.0004445549	Africa
Africa|hCoV-19/DRC/11134/2020|EPI ISL 527518|B.1.5|Democratic Republic of the Congo|2020-05-24	Africa|hCoV-19/Egypt/CUNCI-HGC4I026/2020|EPI ISL 479702|B.1|Egypt|2020-06-02	0.0003468973	Africa
Africa|hCoV-19/DRC/11143/2020|EPI ISL 527556|B.1|Democratic Republic of the Congo|2020-05-24	Africa|hCoV-19/Egypt/CUNCI-HGC4I026/2020|EPI ISL 479702|B.1|Egypt|2020-06-02	0.0005118827	Africa
Africa|hCoV-19/DRC/11145/2020|EPI ISL 527501|B.1.214|Democratic Republic of the Congo|2020-05-24	Africa|hCoV-19/Egypt/CUNCI-HGC4I026/2020|EPI ISL 479702|B.1|Egypt|2020-06-02	0.0005495389	Africa
Africa|hCoV-19/DRC/11148/2020|EPI ISL 527525|B.1.178|Democratic Republic of the Congo|2020-05-24	Africa|hCoV-19/Egypt/CUNCI-HGC4I026/2020|EPI ISL 479702|B.1|Egypt|2020-06-02	0.0005254066	Africa
Africa|hCoV-19/DRC/11157/2020|EPI ISL 527530|B.1|Democratic Republic of the Congo|2020-05-25	Africa|hCoV-19/Egypt/CUNCI-HGC4I026/2020|EPI ISL 479702|B.1|Egypt|2020-06-02	0.0005222587	Africa
Africa|hCoV-19/DRC/11187/2020|EPI ISL 527523|B.1.1.275|Democratic Republic of the Congo|2020-05-23	Africa|hCoV-19/Egypt/CUNCI-HGC4I026/2020|EPI ISL 479702|B.1|Egypt|2020-06-02	0.0005575885	Africa
Africa|hCoV-19/DRC/11191/2020|EPI ISL 527506|B.1.1.275|Democratic Republic of the Congo|2020-05-23	Africa|hCoV-19/Egypt/CUNCI-HGC4I026/2020|EPI ISL 479702|B.1|Egypt|2020-06-02	0.0004470162	Africa
Africa|hCoV-19/DRC/11252/2020|EPI ISL 527557|B.1.1.275|Democratic Republic of the Congo|2020-05-21	Africa|hCoV-19/Egypt/CUNCI-HGC4I026/2020|EPI ISL 479702|B.1|Egypt|2020-06-02	0.0006141107	Africa
Africa|hCoV-19/DRC/11260/2020|EPI ISL 527558|B.1.1.275|Democratic Republic of the Congo|2020-05-23	Africa|hCoV-19/Egypt/CUNCI-HGC4I026/2020|EPI ISL 479702|B.1|Egypt|2020-06-02	0.0004777982	Africa
Africa|hCoV-19/DRC/1131/2020|EPI ISL 429255|B.1.5|Democratic Republic of the Congo|2020-04-05	Africa|hCoV-19/Egypt/CUNCI-HGC4I026/2020|EPI ISL 479702|B.1|Egypt|2020-06-02	0.0003393184	Africa
Africa|hCoV-19/DRC/11310/2020|EPI ISL 527529|B.1.149|Democratic Republic of the Congo|2020-05-25	Africa|hCoV-19/Egypt/CUNCI-HGC4I026/2020|EPI ISL 479702|B.1|Egypt|2020-06-02	0.0004545055	Africa
Africa|hCoV-19/DRC/11318/2020|EPI ISL 527559|B.1.149|Democratic Republic of the Congo|2020-05-25	Africa|hCoV-19/Egypt/CUNCI-HGC4I026/2020|EPI ISL 479702|B.1|Egypt|2020-06-02	0.0004411812	Africa
Africa|hCoV-19/DRC/11326/2020|EPI ISL 527508|B.1|Democratic Republic of the Congo|2020-05-25	Africa|hCoV-19/Egypt/CUNCI-HGC4I026/2020|EPI ISL 479702|B.1|Egypt|2020-06-02	0.0004480266	Africa
Africa|hCoV-19/DRC/11334/2020|EPI ISL 527504|B.1.178|Democratic Republic of the Congo|2020-05-25	Africa|hCoV-19/Egypt/CUNCI-HGC4I026/2020|EPI ISL 479702|B.1|Egypt|2020-06-02	0.0004473883	Africa
Africa|hCoV-19/DRC/11337/2020|EPI ISL 527510|B.1.84|Democratic Republic of the Congo|2020-05-25	Africa|hCoV-19/Egypt/CUNCI-HGC4I026/2020|EPI ISL 479702|B.1|Egypt|2020-06-02	0.0005177012	Africa
Africa|hCoV-19/DRC/11341/2020|EPI ISL 527509|B.1.1.275|Democratic Republic of the Congo|2020-05-25	Africa|hCoV-19/Egypt/CUNCI-HGC4I026/2020|EPI ISL 479702|B.1|Egypt|2020-06-02	0.0005518071	Africa
Africa|hCoV-19/DRC/11348/2020|EPI ISL 527560|B.1.149|Democratic Republic of the Congo|2020-05-25	Africa|hCoV-19/Egypt/CUNCI-HGC4I026/2020|EPI ISL 479702|B.1|Egypt|2020-06-02	0.0004415708	Africa
Africa|hCoV-19/DRC/11369/2020|EPI ISL 527537|B.1.214|Democratic Republic of the Congo|2020-05-25	Africa|hCoV-19/Egypt/CUNCI-HGC4I026/2020|EPI ISL 479702|B.1|Egypt|2020-06-02	0.0004916135	Africa
Africa|hCoV-19/DRC/11376/2020|EPI ISL 527513|B.1.214|Democratic Republic of the Congo|2020-05-25	Africa|hCoV-19/Egypt/CUNCI-HGC4I026/2020|EPI ISL 479702|B.1|Egypt|2020-06-02	0.0005181658	Africa
Africa|hCoV-19/DRC/11411/2020|EPI ISL 527561|B.1.5|Democratic Republic of the Congo|2020-05-25	Africa|hCoV-19/Egypt/CUNCI-HGC4I026/2020|EPI ISL 479702|B.1|Egypt|2020-06-02	0.0004093052	Africa
Africa|hCoV-19/DRC/11450/2020|EPI ISL 527516|B.1.5|Democratic Republic of the Congo|2020-05-25	Africa|hCoV-19/Egypt/CUNCI-HGC4I026/2020|EPI ISL 479702|B.1|Egypt|2020-06-02	0.0003503846	Africa
Africa|hCoV-19/DRC/11458/2020|EPI ISL 527497|B.1.5|Democratic Republic of the Congo|2020-05-25	Africa|hCoV-19/Egypt/CUNCI-HGC4I026/2020|EPI ISL 479702|B.1|Egypt|2020-06-02	0.0004823215	Africa
Africa|hCoV-19/DRC/11460/2020|EPI ISL 527562|B.1.214|Democratic Republic of the Congo|2020-05-25	Africa|hCoV-19/Egypt/CUNCI-HGC4I026/2020|EPI ISL 479702|B.1|Egypt|2020-06-02	0.0006208643	Africa
Africa|hCoV-19/DRC/11472/2020|EPI ISL 527502|B.1.214|Democratic Republic of the Congo|2020-05-25	Africa|hCoV-19/Egypt/CUNCI-HGC4I026/2020|EPI ISL 479702|B.1|Egypt|2020-06-02	0.0005489487	Africa
Africa|hCoV-19/DRC/11477/2020|EPI ISL 527563|B.1.84|Democratic Republic of the Congo|2020-05-25	Africa|hCoV-19/Egypt/CUNCI-HGC4I026/2020|EPI ISL 479702|B.1|Egypt|2020-06-02	0.0003748271	Africa
Africa|hCoV-19/DRC/11486/2020|EPI ISL 527564|B.1.214|Democratic Republic of the Congo|2020-05-25	Africa|hCoV-19/Egypt/CUNCI-HGC4I026/2020|EPI ISL 479702|B.1|Egypt|2020-06-02	0.0005460590	Africa
Africa|hCoV-19/DRC/11487/2020|EPI ISL 527505|B.1|Democratic Republic of the Congo|2020-05-25	Africa|hCoV-19/Egypt/CUNCI-HGC4I026/2020|EPI ISL 479702|B.1|Egypt|2020-06-02	0.0004827545	Africa
Africa|hCoV-19/DRC/11507/2020|EPI ISL 527512|B.1|Democratic Republic of the Congo|2020-05-25	Africa|hCoV-19/Egypt/CUNCI-HGC4I026/2020|EPI ISL 479702|B.1|Egypt|2020-06-02	0.0005170336	Africa
Africa|hCoV-19/DRC/1151/2020|EPI ISL 447596|B.38|Democratic Republic of the Congo|2020-04-05	Africa|hCoV-19/Egypt/CUNCI-HGC4I026/2020|EPI ISL 479702|B.1|Egypt|2020-06-02	0.0006121896	Africa
Africa|hCoV-19/DRC/11511/2020|EPI ISL 527511|B.1.214|Democratic Republic of the Congo|2020-05-25	Africa|hCoV-19/Egypt/CUNCI-HGC4I026/2020|EPI ISL 479702|B.1|Egypt|2020-06-02	0.0005523270	Africa
Africa|hCoV-19/DRC/11572/2020|EPI ISL 527565|B.1.214|Democratic Republic of the Congo|2020-05-25	Africa|hCoV-19/Egypt/CUNCI-HGC4I026/2020|EPI ISL 479702|B.1|Egypt|2020-06-02	0.0004431163	Africa
Africa|hCoV-19/DRC/11576/2020|EPI ISL 527517|B.1|Democratic Republic of the Congo|2020-05-25	Africa|hCoV-19/Egypt/CUNCI-HGC4I026/2020|EPI ISL 479702|B.1|Egypt|2020-06-02	0.0004512919	Africa
Africa|hCoV-19/DRC/11583/2020|EPI ISL 527542|B.1|Democratic Republic of the Congo|2020-05-25	Africa|hCoV-19/Egypt/CUNCI-HGC4I026/2020|EPI ISL 479702|B.1|Egypt|2020-06-02	0.0004953055	Africa
Africa|hCoV-19/DRC/11616/2020|EPI ISL 527519|B.1|Democratic Republic of the Congo|2020-05-25	Africa|hCoV-19/Egypt/CUNCI-HGC4I026/2020|EPI ISL 479702|B.1|Egypt|2020-06-02	0.0004505102	Africa
Africa|hCoV-19/DRC/11623/2020|EPI ISL 527566|B.1.5|Democratic Republic of the Congo|2020-05-25	Africa|hCoV-19/Egypt/CUNCI-HGC4I026/2020|EPI ISL 479702|B.1|Egypt|2020-06-02	0.0004437692	Africa
Africa|hCoV-19/DRC/11624/2020|EPI ISL 527567|B.1.149|Democratic Republic of the Congo|2020-05-25	Africa|hCoV-19/Egypt/CUNCI-HGC4I026/2020|EPI ISL 479702|B.1|Egypt|2020-06-02	0.0004435548	Africa
Africa|hCoV-19/DRC/11631/2020|EPI ISL 527568|B.1.149|Democratic Republic of the Congo|2020-05-25	Africa|hCoV-19/Egypt/CUNCI-HGC4I026/2020|EPI ISL 479702|B.1|Egypt|2020-06-02	0.0004440092	Africa
Africa|hCoV-19/DRC/11632/2020|EPI ISL 527493|B.1|Democratic Republic of the Congo|2020-05-25	Africa|hCoV-19/Egypt/CUNCI-HGC4I026/2020|EPI ISL 479702|B.1|Egypt|2020-06-02	0.0004785756	Africa
Africa|hCoV-19/DRC/11635/2020|EPI ISL 527540|B.1.214|Democratic Republic of the Congo|2020-05-25	Africa|hCoV-19/Egypt/CUNCI-HGC4I026/2020|EPI ISL 479702|B.1|Egypt|2020-06-02	0.0004928663	Africa
Africa|hCoV-19/DRC/11640/2020|EPI ISL 527535|B.1.178|Democratic Republic of the Congo|2020-05-25	Africa|hCoV-19/Egypt/CUNCI-HGC4I026/2020|EPI ISL 479702|B.1|Egypt|2020-06-02	0.0005585121	Africa
Africa|hCoV-19/DRC/11643/2020|EPI ISL 527520|B.1.5|Democratic Republic of the Congo|2020-05-25	Africa|hCoV-19/Egypt/CUNCI-HGC4I026/2020|EPI ISL 479702|B.1|Egypt|2020-06-02	0.0004515692	Africa
Africa|hCoV-19/DRC/11648/2020|EPI ISL 527569|B.1.6|Democratic Republic of the Congo|2020-05-25	Africa|hCoV-19/Egypt/CUNCI-HGC4I026/2020|EPI ISL 479702|B.1|Egypt|2020-06-02	0.0004758659	Africa
Africa|hCoV-19/DRC/11652/2020|EPI ISL 527570|B.1.149|Democratic Republic of the Congo|2020-05-25	Africa|hCoV-19/Egypt/CUNCI-HGC4I026/2020|EPI ISL 479702|B.1|Egypt|2020-06-02	0.0004434322	Africa
Africa|hCoV-19/DRC/11653/2020|EPI ISL 527533|B.1.84|Democratic Republic of the Congo|2020-05-25	Africa|hCoV-19/Egypt/CUNCI-HGC4I026/2020|EPI ISL 479702|B.1|Egypt|2020-06-02	0.0004194321	Africa
Africa|hCoV-19/DRC/11676/2020|EPI ISL 527531|B.1|Democratic Republic of the Congo|2020-05-26	Africa|hCoV-19/Egypt/CUNCI-HGC4I026/2020|EPI ISL 479702|B.1|Egypt|2020-06-02	0.0006320369	Africa
Africa|hCoV-19/DRC/11677/2020|EPI ISL 527515|B.1.214|Democratic Republic of the Congo|2020-05-26	Africa|hCoV-19/Egypt/CUNCI-HGC4I026/2020|EPI ISL 479702|B.1|Egypt|2020-06-02	0.0005548182	Africa
Africa|hCoV-19/DRC/11732/2020|EPI ISL 527536|B.1.214|Democratic Republic of the Congo|2020-05-26	Africa|hCoV-19/Egypt/CUNCI-HGC4I026/2020|EPI ISL 479702|B.1|Egypt|2020-06-02	0.0004193106	Africa
Africa|hCoV-19/DRC/11733/2020|EPI ISL 527571|B.1.149|Democratic Republic of the Congo|2020-05-26	Africa|hCoV-19/Egypt/CUNCI-HGC4I026/2020|EPI ISL 479702|B.1|Egypt|2020-06-02	0.0004411557	Africa
Africa|hCoV-19/DRC/11806/2020|EPI ISL 527572|B.1.214|Democratic Republic of the Congo|2020-05-26	Africa|hCoV-19/Egypt/CUNCI-HGC4I026/2020|EPI ISL 479702|B.1|Egypt|2020-06-02	0.0005457982	Africa
Africa|hCoV-19/DRC/1234/2020|EPI ISL 429258|B.1.5|Democratic Republic of the Congo|2020-04-06	Africa|hCoV-19/Egypt/CUNCI-HGC4I026/2020|EPI ISL 479702|B.1|Egypt|2020-06-02	0.0003573964	Africa
Africa|hCoV-19/DRC/1249/2020|EPI ISL 429259|B.1.5|Democratic Republic of the Congo|2020-04-06	Africa|hCoV-19/Egypt/CUNCI-HGC4I026/2020|EPI ISL 479702|B.1|Egypt|2020-06-02	0.0003407982	Africa
Africa|hCoV-19/DRC/1319/2020|EPI ISL 431011|B.1.128|Democratic Republic of the Congo|2020-04-07	Africa|hCoV-19/Egypt/CUNCI-HGC4I026/2020|EPI ISL 479702|B.1|Egypt|2020-06-02	0.0004425779	Africa
Africa|hCoV-19/DRC/1324/2020|EPI ISL 435033|B.1.128|Democratic Republic of the Congo|2020-04-07	Africa|hCoV-19/Egypt/CUNCI-HGC4I026/2020|EPI ISL 479702|B.1|Egypt|2020-06-02	0.0004395853	Africa
Africa|hCoV-19/DRC/1326/2020|EPI ISL 435116|B.1|Democratic Republic of the Congo|2020-04-07	Africa|hCoV-19/Egypt/CUNCI-HGC4I026/2020|EPI ISL 479702|B.1|Egypt|2020-06-02	0.0004157172	Africa
Africa|hCoV-19/DRC/1375/2020|EPI ISL 435117|B.1.1.1|Democratic Republic of the Congo|2020-04-07	Africa|hCoV-19/Egypt/CUNCI-HGC4I026/2020|EPI ISL 479702|B.1|Egypt|2020-06-02	0.0005871861	Africa
Africa|hCoV-19/DRC/1376/2020|EPI ISL 431012|B.1.1.1|Democratic Republic of the Congo|2020-04-07	Africa|hCoV-19/Egypt/CUNCI-HGC4I026/2020|EPI ISL 479702|B.1|Egypt|2020-06-02	0.0005479096	Africa
Africa|hCoV-19/DRC/1377/2020|EPI ISL 434678|B.1.1.1|Democratic Republic of the Congo|2020-04-07	Africa|hCoV-19/Egypt/CUNCI-HGC4I026/2020|EPI ISL 479702|B.1|Egypt|2020-06-02	0.0005093595	Africa
Africa|hCoV-19/DRC/1378/2020|EPI ISL 435118|B.1.1.1|Democratic Republic of the Congo|2020-04-07	Africa|hCoV-19/Egypt/CUNCI-HGC4I026/2020|EPI ISL 479702|B.1|Egypt|2020-06-02	0.0005462528	Africa
Africa|hCoV-19/DRC/1382/2020|EPI ISL 435113|B.1.1.1|Democratic Republic of the Congo|2020-04-07	Africa|hCoV-19/Egypt/CUNCI-HGC4I026/2020|EPI ISL 479702|B.1|Egypt|2020-06-02	0.0005567159	Africa
Africa|hCoV-19/DRC/1397/2020|EPI ISL 434679|B.1.1.1|Democratic Republic of the Congo|2020-04-07	Africa|hCoV-19/Egypt/CUNCI-HGC4I026/2020|EPI ISL 479702|B.1|Egypt|2020-06-02	0.0005467677	Africa
Africa|hCoV-19/DRC/1398/2020|EPI ISL 435114|B.1.1.1|Democratic Republic of the Congo|2020-04-07	Africa|hCoV-19/Egypt/CUNCI-HGC4I026/2020|EPI ISL 479702|B.1|Egypt|2020-06-02	0.0005062314	Africa
Africa|hCoV-19/DRC/1422/2020|EPI ISL 434680|B.1.149|Democratic Republic of the Congo|2020-04-08	Africa|hCoV-19/Egypt/CUNCI-HGC4I026/2020|EPI ISL 479702|B.1|Egypt|2020-06-02	0.0004484992	Africa
Africa|hCoV-19/DRC/1423/2020|EPI ISL 434710|B.1.149|Democratic Republic of the Congo|2020-04-08	Africa|hCoV-19/Egypt/CUNCI-HGC4I026/2020|EPI ISL 479702|B.1|Egypt|2020-06-02	0.0004048538	Africa
Africa|hCoV-19/DRC/1486/2020|EPI ISL 434711|B.1|Democratic Republic of the Congo|2020-04-08	Africa|hCoV-19/Egypt/CUNCI-HGC4I026/2020|EPI ISL 479702|B.1|Egypt|2020-06-02	0.0003845425	Africa
Africa|hCoV-19/DRC/1516/2020|EPI ISL 435032|B.1.5|Democratic Republic of the Congo|2020-04-09	Africa|hCoV-19/Egypt/CUNCI-HGC4I026/2020|EPI ISL 479702|B.1|Egypt|2020-06-02	0.0003363967	Africa
Africa|hCoV-19/DRC/1565/2020|EPI ISL 434681|B.1|Democratic Republic of the Congo|2020-04-09	Africa|hCoV-19/Egypt/CUNCI-HGC4I026/2020|EPI ISL 479702|B.1|Egypt|2020-06-02	0.0003775913	Africa
Africa|hCoV-19/DRC/158/2020|EPI ISL 417950|B.40|Democratic Republic of the Congo|2020-03-20	Africa|hCoV-19/Egypt/CUNCI-HGC4I026/2020|EPI ISL 479702|B.1|Egypt|2020-06-02	0.0006057198	Africa
Africa|hCoV-19/DRC/1715/2020|EPI ISL 435156|B.1.84|Democratic Republic of the Congo|2020-04-10	Africa|hCoV-19/Egypt/CUNCI-HGC4I026/2020|EPI ISL 479702|B.1|Egypt|2020-06-02	0.0004079890	Africa
Africa|hCoV-19/DRC/1767/2020|EPI ISL 435157|B.1.5|Democratic Republic of the Congo|2020-04-10	Africa|hCoV-19/Egypt/CUNCI-HGC4I026/2020|EPI ISL 479702|B.1|Egypt|2020-06-02	0.0003507500	Africa
Africa|hCoV-19/DRC/1779/2020|EPI ISL 435158|C.14|Democratic Republic of the Congo|2020-04-10	Africa|hCoV-19/Egypt/CUNCI-HGC4I026/2020|EPI ISL 479702|B.1|Egypt|2020-06-02	0.0006273198	Africa
Africa|hCoV-19/DRC/191/2020|EPI ISL 417955|B.1.128|Democratic Republic of the Congo|2020-03-21	Africa|hCoV-19/Egypt/CUNCI-HGC4I026/2020|EPI ISL 479702|B.1|Egypt|2020-06-02	0.0004380067	Africa
Africa|hCoV-19/DRC/1952/2020|EPI ISL 435159|B.1.5|Democratic Republic of the Congo|2020-04-11	Africa|hCoV-19/Egypt/CUNCI-HGC4I026/2020|EPI ISL 479702|B.1|Egypt|2020-06-02	0.0003467289	Africa
Africa|hCoV-19/DRC/1982/2020|EPI ISL 435160|B.1|Democratic Republic of the Congo|2020-04-12	Africa|hCoV-19/Egypt/CUNCI-HGC4I026/2020|EPI ISL 479702|B.1|Egypt|2020-06-02	0.0003799345	Africa
Africa|hCoV-19/DRC/2047/2020|EPI ISL 435161|B.1.1.1|Democratic Republic of the Congo|2020-04-12	Africa|hCoV-19/Egypt/CUNCI-HGC4I026/2020|EPI ISL 479702|B.1|Egypt|2020-06-02	0.0005145831	Africa
Africa|hCoV-19/DRC/2063/2020|EPI ISL 435162|B.1|Democratic Republic of the Congo|2020-04-12	Africa|hCoV-19/Egypt/CUNCI-HGC4I026/2020|EPI ISL 479702|B.1|Egypt|2020-06-02	0.0003456111	Africa
Africa|hCoV-19/DRC/2120/2020|EPI ISL 435163|B.1.149|Democratic Republic of the Congo|2020-04-12	Africa|hCoV-19/Egypt/CUNCI-HGC4I026/2020|EPI ISL 479702|B.1|Egypt|2020-06-02	0.0004077421	Africa
Africa|hCoV-19/DRC/2121/2020|EPI ISL 435164|B.1.149|Democratic Republic of the Congo|2020-04-12	Africa|hCoV-19/Egypt/CUNCI-HGC4I026/2020|EPI ISL 479702|B.1|Egypt|2020-06-02	0.0004139008	Africa
Africa|hCoV-19/DRC/2122/2020|EPI ISL 435165|B.1.149|Democratic Republic of the Congo|2020-04-13	Africa|hCoV-19/Egypt/CUNCI-HGC4I026/2020|EPI ISL 479702|B.1|Egypt|2020-06-02	0.0004914637	Africa
Africa|hCoV-19/DRC/2125/2020|EPI ISL 435166|B.1.149|Democratic Republic of the Congo|2020-04-13	Africa|hCoV-19/Egypt/CUNCI-HGC4I026/2020|EPI ISL 479702|B.1|Egypt|2020-06-02	0.0004153189	Africa
Africa|hCoV-19/DRC/2128/2020|EPI ISL 435167|B.1|Democratic Republic of the Congo|2020-04-13	Africa|hCoV-19/Egypt/CUNCI-HGC4I026/2020|EPI ISL 479702|B.1|Egypt|2020-06-02	0.0003529406	Africa
Africa|hCoV-19/DRC/2133/2020|EPI ISL 435168|B.1.128|Democratic Republic of the Congo|2020-04-13	Africa|hCoV-19/Egypt/CUNCI-HGC4I026/2020|EPI ISL 479702|B.1|Egypt|2020-06-02	0.0004551530	Africa
Africa|hCoV-19/DRC/214/2020|EPI ISL 420030|B.1.6|Democratic Republic of the Congo|2020-03-21	Africa|hCoV-19/Egypt/CUNCI-HGC4I026/2020|EPI ISL 479702|B.1|Egypt|2020-06-02	0.0003376083	Africa
Africa|hCoV-19/DRC/215/2020|EPI ISL 420031|B.1.1.1|Democratic Republic of the Congo|2020-03-21	Africa|hCoV-19/Egypt/CUNCI-HGC4I026/2020|EPI ISL 479702|B.1|Egypt|2020-06-02	0.0005491017	Africa
Africa|hCoV-19/DRC/2169/2020|EPI ISL 436194|B.1.5|Democratic Republic of the Congo|2020-04-13	Africa|hCoV-19/Egypt/CUNCI-HGC4I026/2020|EPI ISL 479702|B.1|Egypt|2020-06-02	0.0003850500	Africa
Africa|hCoV-19/DRC/2299/2020|EPI ISL 436412|B.1.5|Democratic Republic of the Congo|2020-04-14	Africa|hCoV-19/Egypt/CUNCI-HGC4I026/2020|EPI ISL 479702|B.1|Egypt|2020-06-02	0.0004072261	Africa
Africa|hCoV-19/DRC/236/2020|EPI ISL 420032|B.1.128|Democratic Republic of the Congo|2020-03-22	Africa|hCoV-19/Egypt/CUNCI-HGC4I026/2020|EPI ISL 479702|B.1|Egypt|2020-06-02	0.0004385430	Africa
Africa|hCoV-19/DRC/2363/2020|EPI ISL 437194|B.1.84|Democratic Republic of the Congo|2020-04-14	Africa|hCoV-19/Egypt/CUNCI-HGC4I026/2020|EPI ISL 479702|B.1|Egypt|2020-06-02	0.0003732502	Africa
Africa|hCoV-19/DRC/2384/2020|EPI ISL 437196|B.1.149|Democratic Republic of the Congo|2020-04-14	Africa|hCoV-19/Egypt/CUNCI-HGC4I026/2020|EPI ISL 479702|B.1|Egypt|2020-06-02	0.0004147160	Africa
Africa|hCoV-19/DRC/241/2020|EPI ISL 420033|B.1.1.75|Democratic Republic of the Congo|2020-03-22	Africa|hCoV-19/Egypt/CUNCI-HGC4I026/2020|EPI ISL 479702|B.1|Egypt|2020-06-02	0.0004723550	Africa
Africa|hCoV-19/DRC/243/2020|EPI ISL 420034|B.1|Democratic Republic of the Congo|2020-03-22	Africa|hCoV-19/Egypt/CUNCI-HGC4I026/2020|EPI ISL 479702|B.1|Egypt|2020-06-02	0.0003103573	Africa
Africa|hCoV-19/DRC/248/2020|EPI ISL 420035|B.1.5|Democratic Republic of the Congo|2020-03-22	Africa|hCoV-19/Egypt/CUNCI-HGC4I026/2020|EPI ISL 479702|B.1|Egypt|2020-06-02	0.0003035750	Africa
Africa|hCoV-19/DRC/2496/2020|EPI ISL 437337|B.1.149|Democratic Republic of the Congo|2020-04-15	Africa|hCoV-19/Egypt/CUNCI-HGC4I026/2020|EPI ISL 479702|B.1|Egypt|2020-06-02	0.0004373614	Africa
Africa|hCoV-19/DRC/2529/2020|EPI ISL 437338|B.1.178|Democratic Republic of the Congo|2020-04-15	Africa|hCoV-19/Egypt/CUNCI-HGC4I026/2020|EPI ISL 479702|B.1|Egypt|2020-06-02	0.0004037101	Africa
Africa|hCoV-19/DRC/253/2020|EPI ISL 420838|B.1.5|Democratic Republic of the Congo|2020-03-22	Africa|hCoV-19/Egypt/CUNCI-HGC4I026/2020|EPI ISL 479702|B.1|Egypt|2020-06-02	0.0003046847	Africa
Africa|hCoV-19/DRC/2536/2020|EPI ISL 437339|B.1|Democratic Republic of the Congo|2020-04-15	Africa|hCoV-19/Egypt/CUNCI-HGC4I026/2020|EPI ISL 479702|B.1|Egypt|2020-06-02	0.0004037101	Africa
Africa|hCoV-19/DRC/254/2020|EPI ISL 420839|B.1|Democratic Republic of the Congo|2020-03-22	Africa|hCoV-19/Egypt/CUNCI-HGC4I026/2020|EPI ISL 479702|B.1|Egypt|2020-06-02	0.0003070438	Africa
Africa|hCoV-19/DRC/2563/2020|EPI ISL 437340|B.1.9|Democratic Republic of the Congo|2020-04-15	Africa|hCoV-19/Egypt/CUNCI-HGC4I026/2020|EPI ISL 479702|B.1|Egypt|2020-06-02	0.0005382766	Africa
Africa|hCoV-19/DRC/2580/2020|EPI ISL 437341|B.1.5|Democratic Republic of the Congo|2020-04-15	Africa|hCoV-19/Egypt/CUNCI-HGC4I026/2020|EPI ISL 479702|B.1|Egypt|2020-06-02	0.0003383049	Africa
Africa|hCoV-19/DRC/2644/2020|EPI ISL 437342|B.1.84|Democratic Republic of the Congo|2020-04-15	Africa|hCoV-19/Egypt/CUNCI-HGC4I026/2020|EPI ISL 479702|B.1|Egypt|2020-06-02	0.0004438270	Africa
Africa|hCoV-19/DRC/2670/2020|EPI ISL 437343|B.1.9|Democratic Republic of the Congo|2020-04-15	Africa|hCoV-19/Egypt/CUNCI-HGC4I026/2020|EPI ISL 479702|B.1|Egypt|2020-06-02	0.0005719685	Africa
Africa|hCoV-19/DRC/2727/2020|EPI ISL 437344|B.1|Democratic Republic of the Congo|2020-04-16	Africa|hCoV-19/Egypt/CUNCI-HGC4I026/2020|EPI ISL 479702|B.1|Egypt|2020-06-02	0.0003424750	Africa
Africa|hCoV-19/DRC/2728/2020|EPI ISL 437345|B.1.84|Democratic Republic of the Congo|2020-04-16	Africa|hCoV-19/Egypt/CUNCI-HGC4I026/2020|EPI ISL 479702|B.1|Egypt|2020-06-02	0.0004135497	Africa
Africa|hCoV-19/DRC/2813/2020|EPI ISL 437346|C.14|Democratic Republic of the Congo|2020-04-16	Africa|hCoV-19/Egypt/CUNCI-HGC4I026/2020|EPI ISL 479702|B.1|Egypt|2020-06-02	0.0006397369	Africa
Africa|hCoV-19/DRC/2819/2020|EPI ISL 437347|B.1|Democratic Republic of the Congo|2020-04-16	Africa|hCoV-19/Egypt/CUNCI-HGC4I026/2020|EPI ISL 479702|B.1|Egypt|2020-06-02	0.0004468717	Africa
Africa|hCoV-19/DRC/2827/2020|EPI ISL 437348|B.1|Democratic Republic of the Congo|2020-04-16	Africa|hCoV-19/Egypt/CUNCI-HGC4I026/2020|EPI ISL 479702|B.1|Egypt|2020-06-02	0.0003363820	Africa
Africa|hCoV-19/DRC/2855/2020|EPI ISL 437350|B.1|Democratic Republic of the Congo|2020-04-16	Africa|hCoV-19/Egypt/CUNCI-HGC4I026/2020|EPI ISL 479702|B.1|Egypt|2020-06-02	0.0003700601	Africa
Africa|hCoV-19/DRC/2864/2020|EPI ISL 437351|B.1|Democratic Republic of the Congo|2020-04-16	Africa|hCoV-19/Egypt/CUNCI-HGC4I026/2020|EPI ISL 479702|B.1|Egypt|2020-06-02	0.0003708422	Africa
Africa|hCoV-19/DRC/2904/2020|EPI ISL 437352|B.1|Democratic Republic of the Congo|2020-04-17	Africa|hCoV-19/Egypt/CUNCI-HGC4I026/2020|EPI ISL 479702|B.1|Egypt|2020-06-02	0.0003700600	Africa
Africa|hCoV-19/DRC/2938/2020|EPI ISL 437353|B.1.275|Democratic Republic of the Congo|2020-04-17	Africa|hCoV-19/Egypt/CUNCI-HGC4I026/2020|EPI ISL 479702|B.1|Egypt|2020-06-02	0.0004871228	Africa
Africa|hCoV-19/DRC/2939/2020|EPI ISL 437354|B.1|Democratic Republic of the Congo|2020-04-17	Africa|hCoV-19/Egypt/CUNCI-HGC4I026/2020|EPI ISL 479702|B.1|Egypt|2020-06-02	0.0004719840	Africa
Africa|hCoV-19/DRC/2942/2020|EPI ISL 437355|B.1|Democratic Republic of the Congo|2020-04-17	Africa|hCoV-19/Egypt/CUNCI-HGC4I026/2020|EPI ISL 479702|B.1|Egypt|2020-06-02	0.0004150991	Africa
Africa|hCoV-19/DRC/299/2020|EPI ISL 420840|B.4|Democratic Republic of the Congo|2020-03-20	Africa|hCoV-19/Egypt/CUNCI-HGC4I026/2020|EPI ISL 479702|B.1|Egypt|2020-06-02	0.0007532777	Africa
Africa|hCoV-19/DRC/300/2020|EPI ISL 420841|A|Democratic Republic of the Congo|2020-03-22	Africa|hCoV-19/Egypt/CUNCI-HGC4I026/2020|EPI ISL 479702|B.1|Egypt|2020-06-02	0.0005427405	Africa
Africa|hCoV-19/DRC/3041/2020|EPI ISL 437356|B.1|Democratic Republic of the Congo|2020-04-18	Africa|hCoV-19/Egypt/CUNCI-HGC4I026/2020|EPI ISL 479702|B.1|Egypt|2020-06-02	0.0004391739	Africa
Africa|hCoV-19/DRC/307/2020|EPI ISL 420842|B.1.9|Democratic Republic of the Congo|2020-03	Africa|hCoV-19/Egypt/CUNCI-HGC4I026/2020|EPI ISL 479702|B.1|Egypt|2020-06-02	0.0003812605	Africa
Africa|hCoV-19/DRC/3070/2020|EPI ISL 437357|B.1.214|Democratic Republic of the Congo|2020-04-18	Africa|hCoV-19/Egypt/CUNCI-HGC4I026/2020|EPI ISL 479702|B.1|Egypt|2020-06-02	0.0004736078	Africa
Africa|hCoV-19/DRC/3089/2020|EPI ISL 437358|B.1.84|Democratic Republic of the Congo|2020-04-19	Africa|hCoV-19/Egypt/CUNCI-HGC4I026/2020|EPI ISL 479702|B.1|Egypt|2020-06-02	0.0004042145	Africa
Africa|hCoV-19/DRC/3440/2020|EPI ISL 447597|B.1.84|Democratic Republic of the Congo|2020-04-22	Africa|hCoV-19/Egypt/CUNCI-HGC4I026/2020|EPI ISL 479702|B.1|Egypt|2020-06-02	0.0004087714	Africa
Africa|hCoV-19/DRC/3451/2020|EPI ISL 447598|B.1.178|Democratic Republic of the Congo|2020-04-22	Africa|hCoV-19/Egypt/CUNCI-HGC4I026/2020|EPI ISL 479702|B.1|Egypt|2020-06-02	0.0004091001	Africa
Africa|hCoV-19/DRC/3453/2020|EPI ISL 447599|B.1.84|Democratic Republic of the Congo|2020-04-22	Africa|hCoV-19/Egypt/CUNCI-HGC4I026/2020|EPI ISL 479702|B.1|Egypt|2020-06-02	0.0004090222	Africa
Africa|hCoV-19/DRC/3481/2020|EPI ISL 447600|B.1|Democratic Republic of the Congo|2020-04-22	Africa|hCoV-19/Egypt/CUNCI-HGC4I026/2020|EPI ISL 479702|B.1|Egypt|2020-06-02	0.0003497284	Africa
Africa|hCoV-19/DRC/3482/2020|EPI ISL 447601|B.1|Democratic Republic of the Congo|2020-04-22	Africa|hCoV-19/Egypt/CUNCI-HGC4I026/2020|EPI ISL 479702|B.1|Egypt|2020-06-02	0.0003780767	Africa
Africa|hCoV-19/DRC/3483/2020|EPI ISL 447602|B.1|Democratic Republic of the Congo|2020-04-22	Africa|hCoV-19/Egypt/CUNCI-HGC4I026/2020|EPI ISL 479702|B.1|Egypt|2020-06-02	0.0003491790	Africa
Africa|hCoV-19/DRC/3490/2020|EPI ISL 447603|B.1|Democratic Republic of the Congo|2020-04-22	Africa|hCoV-19/Egypt/CUNCI-HGC4I026/2020|EPI ISL 479702|B.1|Egypt|2020-06-02	0.0003754628	Africa
Africa|hCoV-19/DRC/3504/2020|EPI ISL 447604|B.1.149|Democratic Republic of the Congo|2020-04-23	Africa|hCoV-19/Egypt/CUNCI-HGC4I026/2020|EPI ISL 479702|B.1|Egypt|2020-06-02	0.0004194452	Africa
Africa|hCoV-19/DRC/352/2020|EPI ISL 420850|B.1.5|Democratic Republic of the Congo|2020-03	Africa|hCoV-19/Egypt/CUNCI-HGC4I026/2020|EPI ISL 479702|B.1|Egypt|2020-06-02	0.0003750684	Africa
Africa|hCoV-19/DRC/353/2020|EPI ISL 420843|B.1.5|Democratic Republic of the Congo|2020-03	Africa|hCoV-19/Egypt/CUNCI-HGC4I026/2020|EPI ISL 479702|B.1|Egypt|2020-06-02	0.0003068763	Africa
Africa|hCoV-19/DRC/355/2020|EPI ISL 420844|B.1|Democratic Republic of the Congo|2020-03	Africa|hCoV-19/Egypt/CUNCI-HGC4I026/2020|EPI ISL 479702|B.1|Egypt|2020-06-02	0.0003375742	Africa
Africa|hCoV-19/DRC/3552/2020|EPI ISL 447605|B.1.84|Democratic Republic of the Congo|2020-04-23	Africa|hCoV-19/Egypt/CUNCI-HGC4I026/2020|EPI ISL 479702|B.1|Egypt|2020-06-02	0.0004139268	Africa
Africa|hCoV-19/DRC/3595/2020|EPI ISL 447606|B.1.5|Democratic Republic of the Congo|2020-04-23	Africa|hCoV-19/Egypt/CUNCI-HGC4I026/2020|EPI ISL 479702|B.1|Egypt|2020-06-02	0.0003739810	Africa
Africa|hCoV-19/DRC/3632/2020|EPI ISL 447607|B.1.5|Democratic Republic of the Congo|2020-04-23	Africa|hCoV-19/Egypt/CUNCI-HGC4I026/2020|EPI ISL 479702|B.1|Egypt|2020-06-02	0.0003751632	Africa
Africa|hCoV-19/DRC/3633/2020|EPI ISL 447230|B.1.5|Democratic Republic of the Congo|2020-04-23	Africa|hCoV-19/Egypt/CUNCI-HGC4I026/2020|EPI ISL 479702|B.1|Egypt|2020-06-02	0.0003787405	Africa
Africa|hCoV-19/DRC/3653/2020|EPI ISL 447231|B.1.128|Democratic Republic of the Congo|2020-04-23	Africa|hCoV-19/Egypt/CUNCI-HGC4I026/2020|EPI ISL 479702|B.1|Egypt|2020-06-02	0.0005072395	Africa
Africa|hCoV-19/DRC/3659/2020|EPI ISL 447232|B.1.128|Democratic Republic of the Congo|2020-04-23	Africa|hCoV-19/Egypt/CUNCI-HGC4I026/2020|EPI ISL 479702|B.1|Egypt|2020-06-02	0.0005077031	Africa
Africa|hCoV-19/DRC/3661/2020|EPI ISL 447233|B.1.128|Democratic Republic of the Congo|2020-04-23	Africa|hCoV-19/Egypt/CUNCI-HGC4I026/2020|EPI ISL 479702|B.1|Egypt|2020-06-02	0.0005120350	Africa
Africa|hCoV-19/DRC/3662/2020|EPI ISL 447234|B.1.128|Democratic Republic of the Congo|2020-04-23	Africa|hCoV-19/Egypt/CUNCI-HGC4I026/2020|EPI ISL 479702|B.1|Egypt|2020-06-02	0.0005116508	Africa
Africa|hCoV-19/DRC/3664/2020|EPI ISL 447235|B.1.128|Democratic Republic of the Congo|2020-04-23	Africa|hCoV-19/Egypt/CUNCI-HGC4I026/2020|EPI ISL 479702|B.1|Egypt|2020-06-02	0.0005117381	Africa
Africa|hCoV-19/DRC/3683/2020|EPI ISL 447236|B.1.5|Democratic Republic of the Congo|2020-04-24	Africa|hCoV-19/Egypt/CUNCI-HGC4I026/2020|EPI ISL 479702|B.1|Egypt|2020-06-02	0.0004092996	Africa
Africa|hCoV-19/DRC/3688/2020|EPI ISL 447237|B.1.128|Democratic Republic of the Congo|2020-04-24	Africa|hCoV-19/Egypt/CUNCI-HGC4I026/2020|EPI ISL 479702|B.1|Egypt|2020-06-02	0.0005100505	Africa
Africa|hCoV-19/DRC/376/2020|EPI ISL 420851|B.1.6|Democratic Republic of the Congo|2020-03-25	Africa|hCoV-19/Egypt/CUNCI-HGC4I026/2020|EPI ISL 479702|B.1|Egypt|2020-06-02	0.0004077894	Africa
Africa|hCoV-19/DRC/3764/2020|EPI ISL 447238|B.1.84|Democratic Republic of the Congo|2020-04-24	Africa|hCoV-19/Egypt/CUNCI-HGC4I026/2020|EPI ISL 479702|B.1|Egypt|2020-06-02	0.0004427949	Africa
Africa|hCoV-19/DRC/3768/2020|EPI ISL 447239|B.1.84|Democratic Republic of the Congo|2020-04-24	Africa|hCoV-19/Egypt/CUNCI-HGC4I026/2020|EPI ISL 479702|B.1|Egypt|2020-06-02	0.0004090402	Africa
Africa|hCoV-19/DRC/3778/2020|EPI ISL 447240|B.1.128|Democratic Republic of the Congo|2020-04-24	Africa|hCoV-19/Egypt/CUNCI-HGC4I026/2020|EPI ISL 479702|B.1|Egypt|2020-06-02	0.0005090640	Africa
Africa|hCoV-19/DRC/3787/2020|EPI ISL 447241|B.1|Democratic Republic of the Congo|2020-04-24	Africa|hCoV-19/Egypt/CUNCI-HGC4I026/2020|EPI ISL 479702|B.1|Egypt|2020-06-02	0.0003817936	Africa
Africa|hCoV-19/DRC/3791/2020|EPI ISL 447242|B.1|Democratic Republic of the Congo|2020-04-24	Africa|hCoV-19/Egypt/CUNCI-HGC4I026/2020|EPI ISL 479702|B.1|Egypt|2020-06-02	0.0004220767	Africa
Africa|hCoV-19/DRC/3803/2020|EPI ISL 447243|B.1|Democratic Republic of the Congo|2020-04-24	Africa|hCoV-19/Egypt/CUNCI-HGC4I026/2020|EPI ISL 479702|B.1|Egypt|2020-06-02	0.0003490205	Africa
Africa|hCoV-19/DRC/3806/2020|EPI ISL 447244|B.1|Democratic Republic of the Congo|2020-04-24	Africa|hCoV-19/Egypt/CUNCI-HGC4I026/2020|EPI ISL 479702|B.1|Egypt|2020-06-02	0.0003489963	Africa
Africa|hCoV-19/DRC/3827/2020|EPI ISL 447245|B.1|Democratic Republic of the Congo|2020-04-24	Africa|hCoV-19/Egypt/CUNCI-HGC4I026/2020|EPI ISL 479702|B.1|Egypt|2020-06-02	0.0004775031	Africa
Africa|hCoV-19/DRC/3829/2020|EPI ISL 447246|B.1|Democratic Republic of the Congo|2020-04-24	Africa|hCoV-19/Egypt/CUNCI-HGC4I026/2020|EPI ISL 479702|B.1|Egypt|2020-06-02	0.0004439924	Africa
Africa|hCoV-19/DRC/3834/2020|EPI ISL 447247|A|Democratic Republic of the Congo|2020-04-25	Africa|hCoV-19/Egypt/CUNCI-HGC4I026/2020|EPI ISL 479702|B.1|Egypt|2020-06-02	0.0006179047	Africa
Africa|hCoV-19/DRC/3837/2020|EPI ISL 447248|B.1.128|Democratic Republic of the Congo|2020-04-25	Africa|hCoV-19/Egypt/CUNCI-HGC4I026/2020|EPI ISL 479702|B.1|Egypt|2020-06-02	0.0005114065	Africa
Africa|hCoV-19/DRC/3841/2020|EPI ISL 447249|B.1.128|Democratic Republic of the Congo|2020-04-25	Africa|hCoV-19/Egypt/CUNCI-HGC4I026/2020|EPI ISL 479702|B.1|Egypt|2020-06-02	0.0005442555	Africa
Africa|hCoV-19/DRC/3842/2020|EPI ISL 471396|B.1.128|Democratic Republic of the Congo|2020-04-25	Africa|hCoV-19/Egypt/CUNCI-HGC4I026/2020|EPI ISL 479702|B.1|Egypt|2020-06-02	0.0005383597	Africa
Africa|hCoV-19/DRC/3846/2020|EPI ISL 471397|B.1.84|Democratic Republic of the Congo|2020-04-25	Africa|hCoV-19/Egypt/CUNCI-HGC4I026/2020|EPI ISL 479702|B.1|Egypt|2020-06-02	0.0004710047	Africa
Africa|hCoV-19/DRC/3937/2020|EPI ISL 471398|B.1|Democratic Republic of the Congo|2020-04-25	Africa|hCoV-19/Egypt/CUNCI-HGC4I026/2020|EPI ISL 479702|B.1|Egypt|2020-06-02	0.0004373526	Africa
Africa|hCoV-19/DRC/3941/2020|EPI ISL 471399|B.1.128|Democratic Republic of the Congo|2020-04-25	Africa|hCoV-19/Egypt/CUNCI-HGC4I026/2020|EPI ISL 479702|B.1|Egypt|2020-06-02	0.0005104616	Africa
Africa|hCoV-19/DRC/3947/2020|EPI ISL 471400|B.1.214|Democratic Republic of the Congo|2020-04-25	Africa|hCoV-19/Egypt/CUNCI-HGC4I026/2020|EPI ISL 479702|B.1|Egypt|2020-06-02	0.0005383254	Africa
Africa|hCoV-19/DRC/3949/2020|EPI ISL 471401|B.1.84|Democratic Republic of the Congo|2020-04-26	Africa|hCoV-19/Egypt/CUNCI-HGC4I026/2020|EPI ISL 479702|B.1|Egypt|2020-06-02	0.0003729971	Africa
Africa|hCoV-19/DRC/396/2020|EPI ISL 420852|B.1.6|Democratic Republic of the Congo|2020-03-26	Africa|hCoV-19/Egypt/CUNCI-HGC4I026/2020|EPI ISL 479702|B.1|Egypt|2020-06-02	0.0003734314	Africa
Africa|hCoV-19/DRC/397/2020|EPI ISL 420845|B.1.6|Democratic Republic of the Congo|2020-03-26	Africa|hCoV-19/Egypt/CUNCI-HGC4I026/2020|EPI ISL 479702|B.1|Egypt|2020-06-02	0.0003706011	Africa
Africa|hCoV-19/DRC/400/2020|EPI ISL 420846|B.1.5|Democratic Republic of the Congo|2020-03	Africa|hCoV-19/Egypt/CUNCI-HGC4I026/2020|EPI ISL 479702|B.1|Egypt|2020-06-02	0.0003378593	Africa
Africa|hCoV-19/DRC/4012/2020|EPI ISL 471402|B.1|Democratic Republic of the Congo|2020-04-26	Africa|hCoV-19/Egypt/CUNCI-HGC4I026/2020|EPI ISL 479702|B.1|Egypt|2020-06-02	0.0005046801	Africa
Africa|hCoV-19/DRC/402/2020|EPI ISL 420853|B.1|Democratic Republic of the Congo|2020-03-26	Africa|hCoV-19/Egypt/CUNCI-HGC4I026/2020|EPI ISL 479702|B.1|Egypt|2020-06-02	0.0003882017	Africa
Africa|hCoV-19/DRC/4020/2020|EPI ISL 471403|B.1.5|Democratic Republic of the Congo|2020-04-26	Africa|hCoV-19/Egypt/CUNCI-HGC4I026/2020|EPI ISL 479702|B.1|Egypt|2020-06-02	0.0004373713	Africa
Africa|hCoV-19/DRC/4026/2020|EPI ISL 471404|B.1.84|Democratic Republic of the Congo|2020-04-27	Africa|hCoV-19/Egypt/CUNCI-HGC4I026/2020|EPI ISL 479702|B.1|Egypt|2020-06-02	0.0004055297	Africa
Africa|hCoV-19/DRC/4060/2020|EPI ISL 471405|B.1|Democratic Republic of the Congo|2020-04-27	Africa|hCoV-19/Egypt/CUNCI-HGC4I026/2020|EPI ISL 479702|B.1|Egypt|2020-06-02	0.0004382119	Africa
Africa|hCoV-19/DRC/4075/2020|EPI ISL 471406|B.1.214|Democratic Republic of the Congo|2020-04-27	Africa|hCoV-19/Egypt/CUNCI-HGC4I026/2020|EPI ISL 479702|B.1|Egypt|2020-06-02	0.0005090863	Africa
Africa|hCoV-19/DRC/4084/2020|EPI ISL 471407|B.1.214|Democratic Republic of the Congo|2020-04-27	Africa|hCoV-19/Egypt/CUNCI-HGC4I026/2020|EPI ISL 479702|B.1|Egypt|2020-06-02	0.0005388693	Africa
Africa|hCoV-19/DRC/4132/2020|EPI ISL 471408|B.1|Democratic Republic of the Congo|2020-04-27	Africa|hCoV-19/Egypt/CUNCI-HGC4I026/2020|EPI ISL 479702|B.1|Egypt|2020-06-02	0.0004709936	Africa
Africa|hCoV-19/DRC/4141/2020|EPI ISL 471409|B.1.128|Democratic Republic of the Congo|2020-04-27	Africa|hCoV-19/Egypt/CUNCI-HGC4I026/2020|EPI ISL 479702|B.1|Egypt|2020-06-02	0.0005046801	Africa
Africa|hCoV-19/DRC/4145/2020|EPI ISL 471410|B.1|Democratic Republic of the Congo|2020-04-27	Africa|hCoV-19/Egypt/CUNCI-HGC4I026/2020|EPI ISL 479702|B.1|Egypt|2020-06-02	0.0004037020	Africa
Africa|hCoV-19/DRC/4194/2020|EPI ISL 471414|B.1.5|Democratic Republic of the Congo|2020-04-28	Africa|hCoV-19/Egypt/CUNCI-HGC4I026/2020|EPI ISL 479702|B.1|Egypt|2020-06-02	0.0004373423	Africa
Africa|hCoV-19/DRC/4250/2020|EPI ISL 471415|B.1.1.1|Democratic Republic of the Congo|2020-04-28	Africa|hCoV-19/Egypt/CUNCI-HGC4I026/2020|EPI ISL 479702|B.1|Egypt|2020-06-02	0.0006056958	Africa
Africa|hCoV-19/DRC/4279/2020|EPI ISL 514114|B.1|Democratic Republic of the Congo|2020-04-28	Africa|hCoV-19/Egypt/CUNCI-HGC4I026/2020|EPI ISL 479702|B.1|Egypt|2020-06-02	0.0003751505	Africa
Africa|hCoV-19/DRC/4282/2020|EPI ISL 514103|B.1.128|Democratic Republic of the Congo|2020-04-08	Africa|hCoV-19/Egypt/CUNCI-HGC4I026/2020|EPI ISL 479702|B.1|Egypt|2020-06-02	0.0004775961	Africa
Africa|hCoV-19/DRC/4284/2020|EPI ISL 514115|B.1.128|Democratic Republic of the Congo|2020-04-28	Africa|hCoV-19/Egypt/CUNCI-HGC4I026/2020|EPI ISL 479702|B.1|Egypt|2020-06-02	0.0004775473	Africa
Africa|hCoV-19/DRC/431/2020|EPI ISL 420847|B.1.147|Democratic Republic of the Congo|2020-03-26	Africa|hCoV-19/Egypt/CUNCI-HGC4I026/2020|EPI ISL 479702|B.1|Egypt|2020-06-02	0.0003705975	Africa
Africa|hCoV-19/DRC/4418/2020|EPI ISL 496506|B.1.128|Democratic Republic of the Congo|2020-04-29	Africa|hCoV-19/Egypt/CUNCI-HGC4I026/2020|EPI ISL 479702|B.1|Egypt|2020-06-02	0.0005117032	Africa
Africa|hCoV-19/DRC/4422/2020|EPI ISL 496507|B.1.128|Democratic Republic of the Congo|2020-04-29	Africa|hCoV-19/Egypt/CUNCI-HGC4I026/2020|EPI ISL 479702|B.1|Egypt|2020-06-02	0.0004829995	Africa
Africa|hCoV-19/DRC/4427/2020|EPI ISL 496508|B.1.128|Democratic Republic of the Congo|2020-04-29	Africa|hCoV-19/Egypt/CUNCI-HGC4I026/2020|EPI ISL 479702|B.1|Egypt|2020-06-02	0.0004873362	Africa
Africa|hCoV-19/DRC/4429/2020|EPI ISL 513589|B.1.128|Democratic Republic of the Congo|2020-04-29	Africa|hCoV-19/Egypt/CUNCI-HGC4I026/2020|EPI ISL 479702|B.1|Egypt|2020-06-02	0.0004873701	Africa
Africa|hCoV-19/DRC/4430/2020|EPI ISL 496509|B.1.128|Democratic Republic of the Congo|2020-04-29	Africa|hCoV-19/Egypt/CUNCI-HGC4I026/2020|EPI ISL 479702|B.1|Egypt|2020-06-02	0.0004780033	Africa
Africa|hCoV-19/DRC/4437/2020|EPI ISL 513590|B.1.128|Democratic Republic of the Congo|2020-05-02	Africa|hCoV-19/Egypt/CUNCI-HGC4I026/2020|EPI ISL 479702|B.1|Egypt|2020-06-02	0.0005222840	Africa
Africa|hCoV-19/DRC/4442/2020|EPI ISL 496510|B.1.128|Democratic Republic of the Congo|2020-04-29	Africa|hCoV-19/Egypt/CUNCI-HGC4I026/2020|EPI ISL 479702|B.1|Egypt|2020-06-02	0.0004834495	Africa
Africa|hCoV-19/DRC/4444/2020|EPI ISL 514104|B.1.128|Democratic Republic of the Congo|2020-04-29	Africa|hCoV-19/Egypt/CUNCI-HGC4I026/2020|EPI ISL 479702|B.1|Egypt|2020-06-02	0.0004760534	Africa
Africa|hCoV-19/DRC/445/2020|EPI ISL 420848|B.1|Democratic Republic of the Congo|2020-03	Africa|hCoV-19/Egypt/CUNCI-HGC4I026/2020|EPI ISL 479702|B.1|Egypt|2020-06-02	0.0003500049	Africa
Africa|hCoV-19/DRC/4501/2020|EPI ISL 513591|B.1.5|Democratic Republic of the Congo|2020-05-30	Africa|hCoV-19/Egypt/CUNCI-HGC4I026/2020|EPI ISL 479702|B.1|Egypt|2020-06-02	0.0003829931	Africa
Africa|hCoV-19/DRC/4516/2020|EPI ISL 487192|B.1.1.275|Democratic Republic of the Congo|2020-04-28	Africa|hCoV-19/Egypt/CUNCI-HGC4I026/2020|EPI ISL 479702|B.1|Egypt|2020-06-02	0.0004423172	Africa
Africa|hCoV-19/DRC/4524/2020|EPI ISL 513597|A|Democratic Republic of the Congo|2020-04-30	Africa|hCoV-19/Egypt/CUNCI-HGC4I026/2020|EPI ISL 479702|B.1|Egypt|2020-06-02	0.0006113724	Africa
Africa|hCoV-19/DRC/4541/2020|EPI ISL 513598|B.1|Democratic Republic of the Congo|2020-04-30	Africa|hCoV-19/Egypt/CUNCI-HGC4I026/2020|EPI ISL 479702|B.1|Egypt|2020-06-02	0.0004710757	Africa
Africa|hCoV-19/DRC/4551/2020|EPI ISL 513599|B.1.178|Democratic Republic of the Congo|2020-04-30	Africa|hCoV-19/Egypt/CUNCI-HGC4I026/2020|EPI ISL 479702|B.1|Egypt|2020-06-02	0.0005149115	Africa
Africa|hCoV-19/DRC/4561/2020|EPI ISL 513600|B.1|Democratic Republic of the Congo|2020-04-30	Africa|hCoV-19/Egypt/CUNCI-HGC4I026/2020|EPI ISL 479702|B.1|Egypt|2020-06-02	0.0004373422	Africa
Africa|hCoV-19/DRC/4562/2020|EPI ISL 513601|B.1.214|Democratic Republic of the Congo|2020-04-30	Africa|hCoV-19/Egypt/CUNCI-HGC4I026/2020|EPI ISL 479702|B.1|Egypt|2020-06-02	0.0004373527	Africa
Africa|hCoV-19/DRC/4568/2020|EPI ISL 513602|B.1|Democratic Republic of the Congo|2020-04-30	Africa|hCoV-19/Egypt/CUNCI-HGC4I026/2020|EPI ISL 479702|B.1|Egypt|2020-06-02	0.0004419656	Africa
Africa|hCoV-19/DRC/4578/2020|EPI ISL 513603|B.1|Democratic Republic of the Congo|2020-04-30	Africa|hCoV-19/Egypt/CUNCI-HGC4I026/2020|EPI ISL 479702|B.1|Egypt|2020-06-02	0.0004790174	Africa
Africa|hCoV-19/DRC/4613/2020|EPI ISL 513604|B.1.214|Democratic Republic of the Congo|2020-04-30	Africa|hCoV-19/Egypt/CUNCI-HGC4I026/2020|EPI ISL 479702|B.1|Egypt|2020-06-02	0.0004752247	Africa
Africa|hCoV-19/DRC/4614/2020|EPI ISL 513605|B.1|Democratic Republic of the Congo|2020-04-30	Africa|hCoV-19/Egypt/CUNCI-HGC4I026/2020|EPI ISL 479702|B.1|Egypt|2020-06-02	0.0005720053	Africa
Africa|hCoV-19/DRC/4631/2020|EPI ISL 513606|B.1.5|Democratic Republic of the Congo|2020-04-30	Africa|hCoV-19/Egypt/CUNCI-HGC4I026/2020|EPI ISL 479702|B.1|Egypt|2020-06-02	0.0005720438	Africa
Africa|hCoV-19/DRC/4633/2020|EPI ISL 513607|B.1.128|Democratic Republic of the Congo|2020-04-30	Africa|hCoV-19/Egypt/CUNCI-HGC4I026/2020|EPI ISL 479702|B.1|Egypt|2020-06-02	0.0005383598	Africa
Africa|hCoV-19/DRC/4642/2020|EPI ISL 513608|B.1.128|Democratic Republic of the Congo|2020-04-30	Africa|hCoV-19/Egypt/CUNCI-HGC4I026/2020|EPI ISL 479702|B.1|Egypt|2020-06-02	0.0005383363	Africa
Africa|hCoV-19/DRC/4647/2020|EPI ISL 513609|B.1.128|Democratic Republic of the Congo|2020-04-30	Africa|hCoV-19/Egypt/CUNCI-HGC4I026/2020|EPI ISL 479702|B.1|Egypt|2020-06-02	0.0005046801	Africa
Africa|hCoV-19/DRC/4653/2020|EPI ISL 513610|B.1.128|Democratic Republic of the Congo|2020-04-30	Africa|hCoV-19/Egypt/CUNCI-HGC4I026/2020|EPI ISL 479702|B.1|Egypt|2020-06-02	0.0005383906	Africa
Africa|hCoV-19/DRC/4681/2020|EPI ISL 514116|B.1.128|Democratic Republic of the Congo|2020-04-30	Africa|hCoV-19/Egypt/CUNCI-HGC4I026/2020|EPI ISL 479702|B.1|Egypt|2020-06-02	0.0004834495	Africa
Africa|hCoV-19/DRC/4683/2020|EPI ISL 514105|B.1.5|Democratic Republic of the Congo|2020-04-30	Africa|hCoV-19/Egypt/CUNCI-HGC4I026/2020|EPI ISL 479702|B.1|Egypt|2020-06-02	0.0005165835	Africa
Africa|hCoV-19/DRC/4685/2020|EPI ISL 514106|B.1.128|Democratic Republic of the Congo|2020-04-30	Africa|hCoV-19/Egypt/CUNCI-HGC4I026/2020|EPI ISL 479702|B.1|Egypt|2020-06-02	0.0005453200	Africa
Africa|hCoV-19/DRC/4690/2020|EPI ISL 514117|B.1.128|Democratic Republic of the Congo|2020-04-30	Africa|hCoV-19/Egypt/CUNCI-HGC4I026/2020|EPI ISL 479702|B.1|Egypt|2020-06-02	0.0005119826	Africa
Africa|hCoV-19/DRC/4693/2020|EPI ISL 514118|B.1.128|Democratic Republic of the Congo|2020-04-30	Africa|hCoV-19/Egypt/CUNCI-HGC4I026/2020|EPI ISL 479702|B.1|Egypt|2020-06-02	0.0005109364	Africa
Africa|hCoV-19/DRC/4694/2020|EPI ISL 514107|B.1.128|Democratic Republic of the Congo|2020-04-30	Africa|hCoV-19/Egypt/CUNCI-HGC4I026/2020|EPI ISL 479702|B.1|Egypt|2020-06-02	0.0005169751	Africa
Africa|hCoV-19/DRC/4720/2020|EPI ISL 514108|B.1.84|Democratic Republic of the Congo|2020-05-01	Africa|hCoV-19/Egypt/CUNCI-HGC4I026/2020|EPI ISL 479702|B.1|Egypt|2020-06-02	0.0004410659	Africa
Africa|hCoV-19/DRC/4785/2020|EPI ISL 514119|B.1.84|Democratic Republic of the Congo|2020-05-01	Africa|hCoV-19/Egypt/CUNCI-HGC4I026/2020|EPI ISL 479702|B.1|Egypt|2020-06-02	0.0005791441	Africa
Africa|hCoV-19/DRC/5019/2020|EPI ISL 496511|B.1|Democratic Republic of the Congo|2020-05-02	Africa|hCoV-19/Egypt/CUNCI-HGC4I026/2020|EPI ISL 479702|B.1|Egypt|2020-06-02	0.0004977175	Africa
Africa|hCoV-19/DRC/5094/2020|EPI ISL 496491|B.1.84|Democratic Republic of the Congo|2020-05-02	Africa|hCoV-19/Egypt/CUNCI-HGC4I026/2020|EPI ISL 479702|B.1|Egypt|2020-06-02	0.0004481826	Africa
Africa|hCoV-19/DRC/5186/2020|EPI ISL 496512|B.1|Democratic Republic of the Congo|2020-05-03	Africa|hCoV-19/Egypt/CUNCI-HGC4I026/2020|EPI ISL 479702|B.1|Egypt|2020-06-02	0.0004830423	Africa
Africa|hCoV-19/DRC/5187/2020|EPI ISL 513619|B.1|Democratic Republic of the Congo|2020-05-03	Africa|hCoV-19/Egypt/CUNCI-HGC4I026/2020|EPI ISL 479702|B.1|Egypt|2020-06-02	0.0004769873	Africa
Africa|hCoV-19/DRC/5205/2020|EPI ISL 487365|B.1.1.275|Democratic Republic of the Congo|2020-05-01	Africa|hCoV-19/Egypt/CUNCI-HGC4I026/2020|EPI ISL 479702|B.1|Egypt|2020-06-02	0.0004841634	Africa
Africa|hCoV-19/DRC/521/2020|EPI ISL 420854|B.1.5|Democratic Republic of the Congo|2020-03-25	Africa|hCoV-19/Egypt/CUNCI-HGC4I026/2020|EPI ISL 479702|B.1|Egypt|2020-06-02	0.0003045300	Africa
Africa|hCoV-19/DRC/5210/2020|EPI ISL 487369|B.1.1.275|Democratic Republic of the Congo|2020-05-01	Africa|hCoV-19/Egypt/CUNCI-HGC4I026/2020|EPI ISL 479702|B.1|Egypt|2020-06-02	0.0004824902	Africa
Africa|hCoV-19/DRC/523/2020|EPI ISL 420849|B.1.1.1|Democratic Republic of the Congo|2020-03-28	Africa|hCoV-19/Egypt/CUNCI-HGC4I026/2020|EPI ISL 479702|B.1|Egypt|2020-06-02	0.0005061632	Africa
Africa|hCoV-19/DRC/5240/2020|EPI ISL 496492|B.1|Democratic Republic of the Congo|2020-05-03	Africa|hCoV-19/Egypt/CUNCI-HGC4I026/2020|EPI ISL 479702|B.1|Egypt|2020-06-02	0.0003754871	Africa
Africa|hCoV-19/DRC/5377/2020|EPI ISL 496513|B.1|Democratic Republic of the Congo|2020-05-04	Africa|hCoV-19/Egypt/CUNCI-HGC4I026/2020|EPI ISL 479702|B.1|Egypt|2020-06-02	0.0004437606	Africa
Africa|hCoV-19/DRC/5538/2020|EPI ISL 514120|B.1|Democratic Republic of the Congo|2020-05-05	Africa|hCoV-19/Egypt/CUNCI-HGC4I026/2020|EPI ISL 479702|B.1|Egypt|2020-06-02	0.0004203177	Africa
Africa|hCoV-19/DRC/5651/2020|EPI ISL 496493|B.1.1.1|Democratic Republic of the Congo|2020-05-06	Africa|hCoV-19/Egypt/CUNCI-HGC4I026/2020|EPI ISL 479702|B.1|Egypt|2020-06-02	0.0005571944	Africa
Africa|hCoV-19/DRC/5705/2020|EPI ISL 496494|B.1.84|Democratic Republic of the Congo|2020-05-06	Africa|hCoV-19/Egypt/CUNCI-HGC4I026/2020|EPI ISL 479702|B.1|Egypt|2020-06-02	0.0004253480	Africa
Africa|hCoV-19/DRC/5735/2020|EPI ISL 496495|B.1.214|Democratic Republic of the Congo|2020-05-06	Africa|hCoV-19/Egypt/CUNCI-HGC4I026/2020|EPI ISL 479702|B.1|Egypt|2020-06-02	0.0004205741	Africa
Africa|hCoV-19/DRC/5815/2020|EPI ISL 495629|B.1.214|Democratic Republic of the Congo|2020-05-06	Africa|hCoV-19/Egypt/CUNCI-HGC4I026/2020|EPI ISL 479702|B.1|Egypt|2020-06-02	0.0004909881	Africa
Africa|hCoV-19/DRC/5907/2020|EPI ISL 496496|B.1.84|Democratic Republic of the Congo|2020-05-07	Africa|hCoV-19/Egypt/CUNCI-HGC4I026/2020|EPI ISL 479702|B.1|Egypt|2020-06-02	0.0005316756	Africa
Africa|hCoV-19/DRC/5913/2020|EPI ISL 496497|B.1|Democratic Republic of the Congo|2020-05-07	Africa|hCoV-19/Egypt/CUNCI-HGC4I026/2020|EPI ISL 479702|B.1|Egypt|2020-06-02	0.0005172477	Africa
Africa|hCoV-19/DRC/5927/2020|EPI ISL 496498|B.1.9|Democratic Republic of the Congo|2020-05-07	Africa|hCoV-19/Egypt/CUNCI-HGC4I026/2020|EPI ISL 479702|B.1|Egypt|2020-06-02	0.0006209948	Africa
Africa|hCoV-19/DRC/5957/2020|EPI ISL 496499|B.1.5|Democratic Republic of the Congo|2020-05-07	Africa|hCoV-19/Egypt/CUNCI-HGC4I026/2020|EPI ISL 479702|B.1|Egypt|2020-06-02	0.0003405893	Africa
Africa|hCoV-19/DRC/5964/2020|EPI ISL 496500|B.1.178|Democratic Republic of the Congo|2020-05-07	Africa|hCoV-19/Egypt/CUNCI-HGC4I026/2020|EPI ISL 479702|B.1|Egypt|2020-06-02	0.0003579900	Africa
Africa|hCoV-19/DRC/5996/2020|EPI ISL 496514|B.1.84|Democratic Republic of the Congo|2020-05-08	Africa|hCoV-19/Egypt/CUNCI-HGC4I026/2020|EPI ISL 479702|B.1|Egypt|2020-06-02	0.0004484298	Africa
Africa|hCoV-19/DRC/6026/2020|EPI ISL 513622|B.1.1.1|Democratic Republic of the Congo|2020-05-08	Africa|hCoV-19/Egypt/CUNCI-HGC4I026/2020|EPI ISL 479702|B.1|Egypt|2020-06-02	0.0006224556	Africa
Africa|hCoV-19/DRC/6143/2020|EPI ISL 496515|B.1|Democratic Republic of the Congo|2020-05-08	Africa|hCoV-19/Egypt/CUNCI-HGC4I026/2020|EPI ISL 479702|B.1|Egypt|2020-06-02	0.0004179698	Africa
Africa|hCoV-19/DRC/6151/2020|EPI ISL 513620|B.1.214|Democratic Republic of the Congo|2020-05-08	Africa|hCoV-19/Egypt/CUNCI-HGC4I026/2020|EPI ISL 479702|B.1|Egypt|2020-06-02	0.0004795372	Africa
Africa|hCoV-19/DRC/6163/2020|EPI ISL 513623|B.1.214|Democratic Republic of the Congo|2020-05-08	Africa|hCoV-19/Egypt/CUNCI-HGC4I026/2020|EPI ISL 479702|B.1|Egypt|2020-06-02	0.0004852205	Africa
Africa|hCoV-19/DRC/6203/2020|EPI ISL 514109|B.1|Democratic Republic of the Congo|2020-05-09	Africa|hCoV-19/Egypt/CUNCI-HGC4I026/2020|EPI ISL 479702|B.1|Egypt|2020-06-02	0.0005809026	Africa
Africa|hCoV-19/DRC/6209/2020|EPI ISL 514110|B.1.84|Democratic Republic of the Congo|2020-05-09	Africa|hCoV-19/Egypt/CUNCI-HGC4I026/2020|EPI ISL 479702|B.1|Egypt|2020-06-02	0.0004093332	Africa
Africa|hCoV-19/DRC/6227/2020|EPI ISL 514121|B.1.84|Democratic Republic of the Congo|2020-05-09	Africa|hCoV-19/Egypt/CUNCI-HGC4I026/2020|EPI ISL 479702|B.1|Egypt|2020-06-02	0.0004098784	Africa
Africa|hCoV-19/DRC/6313/2020|EPI ISL 496516|B.1.84|Democratic Republic of the Congo|2020-05-09	Africa|hCoV-19/Egypt/CUNCI-HGC4I026/2020|EPI ISL 479702|B.1|Egypt|2020-06-02	0.0005343894	Africa
Africa|hCoV-19/DRC/6338/2020|EPI ISL 495630|B.1|Democratic Republic of the Congo|2020-05-09	Africa|hCoV-19/Egypt/CUNCI-HGC4I026/2020|EPI ISL 479702|B.1|Egypt|2020-06-02	0.0004577906	Africa
Africa|hCoV-19/DRC/6341/2020|EPI ISL 495631|B.1|Democratic Republic of the Congo|2020-05-09	Africa|hCoV-19/Egypt/CUNCI-HGC4I026/2020|EPI ISL 479702|B.1|Egypt|2020-06-02	0.0005676355	Africa
Africa|hCoV-19/DRC/6342/2020|EPI ISL 495632|B.1|Democratic Republic of the Congo|2020-05-09	Africa|hCoV-19/Egypt/CUNCI-HGC4I026/2020|EPI ISL 479702|B.1|Egypt|2020-06-02	0.0005224914	Africa
Africa|hCoV-19/DRC/6361/2020|EPI ISL 495633|B.1|Democratic Republic of the Congo|2020-05-09	Africa|hCoV-19/Egypt/CUNCI-HGC4I026/2020|EPI ISL 479702|B.1|Egypt|2020-06-02	0.0004267893	Africa
Africa|hCoV-19/DRC/6380/2020|EPI ISL 513611|B.1.1.275|Democratic Republic of the Congo|2020-05-04	Africa|hCoV-19/Egypt/CUNCI-HGC4I026/2020|EPI ISL 479702|B.1|Egypt|2020-06-02	0.0004849178	Africa
Africa|hCoV-19/DRC/6384/2020|EPI ISL 513612|B.1.1.275|Democratic Republic of the Congo|2020-05-07	Africa|hCoV-19/Egypt/CUNCI-HGC4I026/2020|EPI ISL 479702|B.1|Egypt|2020-06-02	0.0004497374	Africa
Africa|hCoV-19/DRC/6386/2020|EPI ISL 513613|B.1.1.275|Democratic Republic of the Congo|2020-05-07	Africa|hCoV-19/Egypt/CUNCI-HGC4I026/2020|EPI ISL 479702|B.1|Egypt|2020-06-02	0.0004414613	Africa
Africa|hCoV-19/DRC/6389/2020|EPI ISL 513614|B.1.84|Democratic Republic of the Congo|2020-05-07	Africa|hCoV-19/Egypt/CUNCI-HGC4I026/2020|EPI ISL 479702|B.1|Egypt|2020-06-02	0.0005168274	Africa
Africa|hCoV-19/DRC/6390/2020|EPI ISL 513615|B.1.1.275|Democratic Republic of the Congo|2020-05-04	Africa|hCoV-19/Egypt/CUNCI-HGC4I026/2020|EPI ISL 479702|B.1|Egypt|2020-06-02	0.0005441167	Africa
Africa|hCoV-19/DRC/6392/2020|EPI ISL 513616|B.1|Democratic Republic of the Congo|2020-05-04	Africa|hCoV-19/Egypt/CUNCI-HGC4I026/2020|EPI ISL 479702|B.1|Egypt|2020-06-02	0.0003056394	Africa
Africa|hCoV-19/DRC/6395/2020|EPI ISL 513617|B.1.1.275|Democratic Republic of the Congo|2020-05-07	Africa|hCoV-19/Egypt/CUNCI-HGC4I026/2020|EPI ISL 479702|B.1|Egypt|2020-06-02	0.0005720707	Africa
Africa|hCoV-19/DRC/6398/2020|EPI ISL 513618|B.1.1.275|Democratic Republic of the Congo|2020-05-07	Africa|hCoV-19/Egypt/CUNCI-HGC4I026/2020|EPI ISL 479702|B.1|Egypt|2020-06-02	0.0004710474	Africa
Africa|hCoV-19/DRC/6724/2020|EPI ISL 495634|B.1|Democratic Republic of the Congo|2020-05-11	Africa|hCoV-19/Egypt/CUNCI-HGC4I026/2020|EPI ISL 479702|B.1|Egypt|2020-06-02	0.0003410622	Africa
Africa|hCoV-19/DRC/6743/2020|EPI ISL 495635|B.1.149|Democratic Republic of the Congo|2020-05-11	Africa|hCoV-19/Egypt/CUNCI-HGC4I026/2020|EPI ISL 479702|B.1|Egypt|2020-06-02	0.0004246045	Africa
Africa|hCoV-19/DRC/6783/2020|EPI ISL 496501|B.1.149|Democratic Republic of the Congo|2020-05-11	Africa|hCoV-19/Egypt/CUNCI-HGC4I026/2020|EPI ISL 479702|B.1|Egypt|2020-06-02	0.0004572272	Africa
Africa|hCoV-19/DRC/6784/2020|EPI ISL 495636|B.1|Democratic Republic of the Congo|2020-05-11	Africa|hCoV-19/Egypt/CUNCI-HGC4I026/2020|EPI ISL 479702|B.1|Egypt|2020-06-02	0.0003745589	Africa
Africa|hCoV-19/DRC/6786/2020|EPI ISL 495637|B.1.178|Democratic Republic of the Congo|2020-05-11	Africa|hCoV-19/Egypt/CUNCI-HGC4I026/2020|EPI ISL 479702|B.1|Egypt|2020-06-02	0.0004779155	Africa
Africa|hCoV-19/DRC/6791/2020|EPI ISL 495638|B.1.178|Democratic Republic of the Congo|2020-05-11	Africa|hCoV-19/Egypt/CUNCI-HGC4I026/2020|EPI ISL 479702|B.1|Egypt|2020-06-02	0.0004454418	Africa
Africa|hCoV-19/DRC/6792/2020|EPI ISL 495639|B.1|Democratic Republic of the Congo|2020-05-11	Africa|hCoV-19/Egypt/CUNCI-HGC4I026/2020|EPI ISL 479702|B.1|Egypt|2020-06-02	0.0004281399	Africa
Africa|hCoV-19/DRC/6801/2020|EPI ISL 514111|B.1|Democratic Republic of the Congo|2020-05-11	Africa|hCoV-19/Egypt/CUNCI-HGC4I026/2020|EPI ISL 479702|B.1|Egypt|2020-06-02	0.0006196889	Africa
Africa|hCoV-19/DRC/6853/2020|EPI ISL 496502|B.1.214|Democratic Republic of the Congo|2020-05-11	Africa|hCoV-19/Egypt/CUNCI-HGC4I026/2020|EPI ISL 479702|B.1|Egypt|2020-06-02	0.0004157806	Africa
Africa|hCoV-19/DRC/6854/2020|EPI ISL 496503|B.1|Democratic Republic of the Congo|2020-05-11	Africa|hCoV-19/Egypt/CUNCI-HGC4I026/2020|EPI ISL 479702|B.1|Egypt|2020-06-02	0.0005998384	Africa
Africa|hCoV-19/DRC/6875/2020|EPI ISL 496504|B.1|Democratic Republic of the Congo|2020-05-11	Africa|hCoV-19/Egypt/CUNCI-HGC4I026/2020|EPI ISL 479702|B.1|Egypt|2020-06-02	0.0004093472	Africa
Africa|hCoV-19/DRC/7042/2020|EPI ISL 513592|B.1.214|Democratic Republic of the Congo|2020-05-12	Africa|hCoV-19/Egypt/CUNCI-HGC4I026/2020|EPI ISL 479702|B.1|Egypt|2020-06-02	0.0004422573	Africa
Africa|hCoV-19/DRC/7061/2020|EPI ISL 513593|B.1|Democratic Republic of the Congo|2020-05-12	Africa|hCoV-19/Egypt/CUNCI-HGC4I026/2020|EPI ISL 479702|B.1|Egypt|2020-06-02	0.0003878365	Africa
Africa|hCoV-19/DRC/7140/2020|EPI ISL 513594|B.1.214|Democratic Republic of the Congo|2020-05-12	Africa|hCoV-19/Egypt/CUNCI-HGC4I026/2020|EPI ISL 479702|B.1|Egypt|2020-06-02	0.0005533582	Africa
Africa|hCoV-19/DRC/7200/2020|EPI ISL 514112|B.1|Democratic Republic of the Congo|2020-05-13	Africa|hCoV-19/Egypt/CUNCI-HGC4I026/2020|EPI ISL 479702|B.1|Egypt|2020-06-02	0.0005430419	Africa
Africa|hCoV-19/DRC/7211/2020|EPI ISL 514122|B.1.149|Democratic Republic of the Congo|2020-05-13	Africa|hCoV-19/Egypt/CUNCI-HGC4I026/2020|EPI ISL 479702|B.1|Egypt|2020-06-02	0.0005109937	Africa
Africa|hCoV-19/DRC/7248/2020|EPI ISL 514123|B.1|Democratic Republic of the Congo|2020-05-13	Africa|hCoV-19/Egypt/CUNCI-HGC4I026/2020|EPI ISL 479702|B.1|Egypt|2020-06-02	0.0004179319	Africa
Africa|hCoV-19/DRC/7255/2020|EPI ISL 514124|B.1.149|Democratic Republic of the Congo|2020-05-13	Africa|hCoV-19/Egypt/CUNCI-HGC4I026/2020|EPI ISL 479702|B.1|Egypt|2020-06-02	0.0005496686	Africa
Africa|hCoV-19/DRC/73/2020|EPI ISL 417941|B.1.178|Democratic Republic of the Congo|2020-03-18	Africa|hCoV-19/Egypt/CUNCI-HGC4I026/2020|EPI ISL 479702|B.1|Egypt|2020-06-02	0.0003400382	Africa
Africa|hCoV-19/DRC/7386/2020|EPI ISL 513595|B.1.5|Democratic Republic of the Congo|2020-05-14	Africa|hCoV-19/Egypt/CUNCI-HGC4I026/2020|EPI ISL 479702|B.1|Egypt|2020-06-02	0.0003502867	Africa
Africa|hCoV-19/DRC/7430/2020|EPI ISL 496517|B.1.1.1|Democratic Republic of the Congo|2020-05-14	Africa|hCoV-19/Egypt/CUNCI-HGC4I026/2020|EPI ISL 479702|B.1|Egypt|2020-06-02	0.0007538810	Africa
Africa|hCoV-19/DRC/7434/2020|EPI ISL 513621|B.1.1.1|Democratic Republic of the Congo|2020-05-14	Africa|hCoV-19/Egypt/CUNCI-HGC4I026/2020|EPI ISL 479702|B.1|Egypt|2020-06-02	0.0007326078	Africa
Africa|hCoV-19/DRC/7471/2020|EPI ISL 513596|B.1.214|Democratic Republic of the Congo|2020-05-14	Africa|hCoV-19/Egypt/CUNCI-HGC4I026/2020|EPI ISL 479702|B.1|Egypt|2020-06-02	0.0005481894	Africa
Africa|hCoV-19/DRC/7488/2020|EPI ISL 514113|B.1.1|Democratic Republic of the Congo|2020-05-14	Africa|hCoV-19/Egypt/CUNCI-HGC4I026/2020|EPI ISL 479702|B.1|Egypt|2020-06-02	0.0004092592	Africa
Africa|hCoV-19/DRC/7713/2020|EPI ISL 495640|B.1|Democratic Republic of the Congo|2020-05-14	Africa|hCoV-19/Egypt/CUNCI-HGC4I026/2020|EPI ISL 479702|B.1|Egypt|2020-06-02	0.0006293850	Africa
Africa|hCoV-19/DRC/7864/2020|EPI ISL 496505|B.1.214|Democratic Republic of the Congo|2020-05-15	Africa|hCoV-19/Egypt/CUNCI-HGC4I026/2020|EPI ISL 479702|B.1|Egypt|2020-06-02	0.0005211247	Africa
Africa|hCoV-19/DRC/7920/2020|EPI ISL 495641|B.1|Democratic Republic of the Congo|2020-05-15	Africa|hCoV-19/Egypt/CUNCI-HGC4I026/2020|EPI ISL 479702|B.1|Egypt|2020-06-02	0.0005463230	Africa
Africa|hCoV-19/DRC/80/2020|EPI ISL 417942|B.1.178|Democratic Republic of the Congo|2020-03-18	Africa|hCoV-19/Egypt/CUNCI-HGC4I026/2020|EPI ISL 479702|B.1|Egypt|2020-06-02	0.0003378673	Africa
Africa|hCoV-19/DRC/8018/2020|EPI ISL 514125|B.1.5|Democratic Republic of the Congo|2020-05-15	Africa|hCoV-19/Egypt/CUNCI-HGC4I026/2020|EPI ISL 479702|B.1|Egypt|2020-06-02	0.0005300602	Africa
Africa|hCoV-19/DRC/81/2020|EPI ISL 417944|B.1.9|Democratic Republic of the Congo|2020-03-18	Africa|hCoV-19/Egypt/CUNCI-HGC4I026/2020|EPI ISL 479702|B.1|Egypt|2020-06-02	0.0003728036	Africa
Africa|hCoV-19/DRC/82/2020|EPI ISL 417946|B.1.5|Democratic Republic of the Congo|2020-03-18	Africa|hCoV-19/Egypt/CUNCI-HGC4I026/2020|EPI ISL 479702|B.1|Egypt|2020-06-02	0.0003027379	Africa
Africa|hCoV-19/DRC/94/2020|EPI ISL 417947|B.1|Democratic Republic of the Congo|2020-03-19	Africa|hCoV-19/Egypt/CUNCI-HGC4I026/2020|EPI ISL 479702|B.1|Egypt|2020-06-02	0.0003365326	Africa
Africa|hCoV-19/DRC/998/2020|EPI ISL 429254|B.1|Democratic Republic of the Congo|2020-04-03	Africa|hCoV-19/Egypt/CUNCI-HGC4I026/2020|EPI ISL 479702|B.1|Egypt|2020-06-02	0.0004256993	Africa
Africa|hCoV-19/DRC/KN-0038/2020|EPI ISL 417434|B.1.128|Democratic Republic of the Congo|2020-03-14	Africa|hCoV-19/Egypt/CUNCI-HGC4I026/2020|EPI ISL 479702|B.1|Egypt|2020-06-02	0.0004591716	Africa
Africa|hCoV-19/DRC/KN-0054/2020|EPI ISL 417437|B.1.178|Democratic Republic of the Congo|2020-03-17	Africa|hCoV-19/Egypt/CUNCI-HGC4I026/2020|EPI ISL 479702|B.1|Egypt|2020-06-02	0.0003704762	Africa
Africa|hCoV-19/DRC/KN-0058/2020|EPI ISL 417438|B.1|Democratic Republic of the Congo|2020-03-17	Africa|hCoV-19/Egypt/CUNCI-HGC4I026/2020|EPI ISL 479702|B.1|Egypt|2020-06-02	0.0003394566	Africa
Africa|hCoV-19/DRC/KN-0060/2020|EPI ISL 417440|B.1|Democratic Republic of the Congo|2020-03-17	Africa|hCoV-19/Egypt/CUNCI-HGC4I026/2020|EPI ISL 479702|B.1|Egypt|2020-06-02	0.0003033193	Africa
Africa|hCoV-19/DRC/KN-0070/2020|EPI ISL 417441|B.1.178|Democratic Republic of the Congo|2020-03-17	Africa|hCoV-19/Egypt/CUNCI-HGC4I026/2020|EPI ISL 479702|B.1|Egypt|2020-06-02	0.0003445480	Africa
Africa|hCoV-19/DRC/KN-0072/2020|EPI ISL 417442|B.1.178|Democratic Republic of the Congo|2020-03-18	Africa|hCoV-19/Egypt/CUNCI-HGC4I026/2020|EPI ISL 479702|B.1|Egypt|2020-06-02	0.0003381185	Africa
Africa|hCoV-19/DRC/KN-13/2020|EPI ISL 414647|B.1|Democratic Republic of the Congo|2020-03-09	Africa|hCoV-19/Egypt/CUNCI-HGC4I026/2020|EPI ISL 479702|B.1|Egypt|2020-06-02	0.0002777992	Africa
Africa|hCoV-19/Egypt/Army-MCL001/2020|EPI ISL 510526|B.1|Egypt|2020-06-01	Africa|hCoV-19/Egypt/CUNCI-HGC4I026/2020|EPI ISL 479702|B.1|Egypt|2020-06-02	0.0004036843	Africa
Africa|hCoV-19/Egypt/C-CU001a-S1/2020|EPI ISL 529031|B.1.255|Egypt|2020-05-19	Africa|hCoV-19/Egypt/CUNCI-HGC4I026/2020|EPI ISL 479702|B.1|Egypt|2020-06-02	0.0004374234	Africa
Africa|hCoV-19/Egypt/C-CU002b-S3/2020|EPI ISL 529032|B.1.1.1|Egypt|2020-06-19	Africa|hCoV-19/Egypt/CUNCI-HGC4I026/2020|EPI ISL 479702|B.1|Egypt|2020-06-02	0.0007404018	Africa
Africa|hCoV-19/Egypt/C-VSVRI-SERVAC/2020|EPI ISL 528386|B.1.255|Egypt|2020-08-22	Africa|hCoV-19/Egypt/CUNCI-HGC4I026/2020|EPI ISL 479702|B.1|Egypt|2020-06-02	0.0002691102	Africa
Africa|hCoV-19/Egypt/CUNCI-7I028/2020|EPI ISL 524426|B.1.255|Egypt|2020-07-19	Africa|hCoV-19/Egypt/CUNCI-HGC4I026/2020|EPI ISL 479702|B.1|Egypt|2020-06-02	0.0002691102	Africa
Africa|hCoV-19/Egypt/CUNCI-HGC002/2020|EPI ISL 468045|B.1|Egypt|2020-05-02	Africa|hCoV-19/Egypt/CUNCI-HGC4I026/2020|EPI ISL 479702|B.1|Egypt|2020-06-02	0.0002356783	Africa
Africa|hCoV-19/Egypt/CUNCI-HGC004/2020|EPI ISL 468048|B.1|Egypt|2020-05-02	Africa|hCoV-19/Egypt/CUNCI-HGC4I026/2020|EPI ISL 479702|B.1|Egypt|2020-06-02	0.0003366425	Africa
Africa|hCoV-19/Egypt/CUNCI-HGC005/2020|EPI ISL 468052|B.1|Egypt|2020-05-02	Africa|hCoV-19/Egypt/CUNCI-HGC4I026/2020|EPI ISL 479702|B.1|Egypt|2020-06-02	0.0004040090	Africa
Africa|hCoV-19/Egypt/CUNCI-HGC006/2020|EPI ISL 468050|B.1|Egypt|2020-05-02	Africa|hCoV-19/Egypt/CUNCI-HGC4I026/2020|EPI ISL 479702|B.1|Egypt|2020-06-02	0.0002692433	Africa
Africa|hCoV-19/Egypt/CUNCI-HGC007-2/2020|EPI ISL 468054|B.1|Egypt|2020-05-02	Africa|hCoV-19/Egypt/CUNCI-HGC4I026/2020|EPI ISL 479702|B.1|Egypt|2020-06-02	0.0003028509	Africa
Africa|hCoV-19/Egypt/CUNCI-HGC007/2020|EPI ISL 468046|B.1|Egypt|2020-05-02	Africa|hCoV-19/Egypt/CUNCI-HGC4I026/2020|EPI ISL 479702|B.1|Egypt|2020-06-02	0.0002692887	Africa
Africa|hCoV-19/Egypt/CUNCI-HGC008/2020|EPI ISL 468044|B.1|Egypt|2020-05-02	Africa|hCoV-19/Egypt/CUNCI-HGC4I026/2020|EPI ISL 479702|B.1|Egypt|2020-06-02	0.0002692977	Africa
Africa|hCoV-19/Egypt/CUNCI-HGC009/2020|EPI ISL 468053|B.1|Egypt|2020-05-02	Africa|hCoV-19/Egypt/CUNCI-HGC4I026/2020|EPI ISL 479702|B.1|Egypt|2020-06-02	0.0002693884	Africa
Africa|hCoV-19/Egypt/CUNCI-HGC010/2020|EPI ISL 468055|B.1.247|Egypt|2020-05-02	Africa|hCoV-19/Egypt/CUNCI-HGC4I026/2020|EPI ISL 479702|B.1|Egypt|2020-06-02	0.0005049858	Africa
Africa|hCoV-19/Egypt/CUNCI-HGC011/2020|EPI ISL 468059|B.1|Egypt|2020-05-02	Africa|hCoV-19/Egypt/CUNCI-HGC4I026/2020|EPI ISL 479702|B.1|Egypt|2020-06-02	0.0003366550	Africa
Africa|hCoV-19/Egypt/CUNCI-HGC012/2020|EPI ISL 468051|B.1.255|Egypt|2020-05-02	Africa|hCoV-19/Egypt/CUNCI-HGC4I026/2020|EPI ISL 479702|B.1|Egypt|2020-06-02	0.0004713282	Africa
Africa|hCoV-19/Egypt/CUNCI-HGC013/2020|EPI ISL 468047|B.1.201|Egypt|2020-05-02	Africa|hCoV-19/Egypt/CUNCI-HGC4I026/2020|EPI ISL 479702|B.1|Egypt|2020-06-02	0.0004713741	Africa
Africa|hCoV-19/Egypt/CUNCI-HGC014/2020|EPI ISL 468060|B.1.5|Egypt|2020-05-02	Africa|hCoV-19/Egypt/CUNCI-HGC4I026/2020|EPI ISL 479702|B.1|Egypt|2020-06-02	0.0002356648	Africa
Africa|hCoV-19/Egypt/CUNCI-HGC015/2020|EPI ISL 468056|B.1|Egypt|2020-05-02	Africa|hCoV-19/Egypt/CUNCI-HGC4I026/2020|EPI ISL 479702|B.1|Egypt|2020-06-02	0.0002356569	Africa
Africa|hCoV-19/Egypt/CUNCI-HGC016/2020|EPI ISL 468058|B.1|Egypt|2020-05-02	Africa|hCoV-19/Egypt/CUNCI-HGC4I026/2020|EPI ISL 479702|B.1|Egypt|2020-06-02	0.0003372942	Africa
Africa|hCoV-19/Egypt/CUNCI-HGC021/2020|EPI ISL 468061|B.1|Egypt|2020-05-02	Africa|hCoV-19/Egypt/CUNCI-HGC4I026/2020|EPI ISL 479702|B.1|Egypt|2020-06-02	0.0004046042	Africa
Africa|hCoV-19/Egypt/CUNCI-HGC023/2020|EPI ISL 468057|B.1.5|Egypt|2020-05-02	Africa|hCoV-19/Egypt/CUNCI-HGC4I026/2020|EPI ISL 479702|B.1|Egypt|2020-06-02	0.0002356863	Africa
Africa|hCoV-19/Egypt/CUNCI-HGC028/2020|EPI ISL 468062|B.1|Egypt|2020-05-02	Africa|hCoV-19/Egypt/CUNCI-HGC4I026/2020|EPI ISL 479702|B.1|Egypt|2020-06-02	0.0004384440	Africa
Africa|hCoV-19/Egypt/CUNCI-HGC3I011/2020|EPI ISL 479697|B.1|Egypt|2020-06-02	Africa|hCoV-19/Egypt/CUNCI-HGC4I026/2020|EPI ISL 479702|B.1|Egypt|2020-06-02	0.0003364059	Africa
Africa|hCoV-19/Egypt/CUNCI-HGC3I012/2020|EPI ISL 479693|B.1.255|Egypt|2020-06-02	Africa|hCoV-19/Egypt/CUNCI-HGC4I026/2020|EPI ISL 479702|B.1|Egypt|2020-06-02	0.0004709795	Africa
Africa|hCoV-19/Egypt/CUNCI-HGC3I013/2020|EPI ISL 479694|B.1.201|Egypt|2020-06-02	Africa|hCoV-19/Egypt/CUNCI-HGC4I026/2020|EPI ISL 479702|B.1|Egypt|2020-06-02	0.0004710252	Africa
Africa|hCoV-19/Egypt/CUNCI-HGC3I014/2020|EPI ISL 479696|B.1.5|Egypt|2020-06-02	Africa|hCoV-19/Egypt/CUNCI-HGC4I026/2020|EPI ISL 479702|B.1|Egypt|2020-06-02	0.0002354825	Africa
Africa|hCoV-19/Egypt/CUNCI-HGC3I02/2020|EPI ISL 479686|B.1|Egypt|2020-06-02	Africa|hCoV-19/Egypt/CUNCI-HGC4I026/2020|EPI ISL 479702|B.1|Egypt|2020-06-02	0.0002018381	Africa
Africa|hCoV-19/Egypt/CUNCI-HGC3I023/2020|EPI ISL 479695|B.1.5|Egypt|2020-06-02	Africa|hCoV-19/Egypt/CUNCI-HGC4I026/2020|EPI ISL 479702|B.1|Egypt|2020-06-02	0.0002355118	Africa
Africa|hCoV-19/Egypt/CUNCI-HGC3I025/2020|EPI ISL 479691|B.1|Egypt|2020-06-02	Africa|hCoV-19/Egypt/CUNCI-HGC4I026/2020|EPI ISL 479702|B.1|Egypt|2020-06-02	0.0004374350	Africa
Africa|hCoV-19/Egypt/CUNCI-HGC3I03/2020|EPI ISL 479687|B.1|Egypt|2020-06-02	Africa|hCoV-19/Egypt/CUNCI-HGC4I026/2020|EPI ISL 479702|B.1|Egypt|2020-06-02	0.0002690894	Africa
Africa|hCoV-19/Egypt/CUNCI-HGC3I05/2020|EPI ISL 479690|B.1|Egypt|2020-06-02	Africa|hCoV-19/Egypt/CUNCI-HGC4I026/2020|EPI ISL 479702|B.1|Egypt|2020-06-02	0.0004037100	Africa
Africa|hCoV-19/Egypt/CUNCI-HGC3I06/2020|EPI ISL 479688|B.1|Egypt|2020-06-02	Africa|hCoV-19/Egypt/CUNCI-HGC4I026/2020|EPI ISL 479702|B.1|Egypt|2020-06-02	0.0002690985	Africa
Africa|hCoV-19/Egypt/CUNCI-HGC3I08/2020|EPI ISL 479698|B.1|Egypt|2020-06-02	Africa|hCoV-19/Egypt/CUNCI-HGC4I026/2020|EPI ISL 479702|B.1|Egypt|2020-06-02	0.0002690985	Africa
Africa|hCoV-19/Egypt/CUNCI-HGC3I09/2020|EPI ISL 479692|B.1|Egypt|2020-06-02	Africa|hCoV-19/Egypt/CUNCI-HGC4I026/2020|EPI ISL 479702|B.1|Egypt|2020-06-02	0.0002691890	Africa
Africa|hCoV-19/Egypt/CUNCI-HGC4I003/2020|EPI ISL 479699|B.1.1.247|Egypt|2020-06-02	Africa|hCoV-19/Egypt/CUNCI-HGC4I026/2020|EPI ISL 479702|B.1|Egypt|2020-06-02	0.0006057750	Africa
Africa|hCoV-19/Egypt/CUNCI-HGC4I004/2020|EPI ISL 479700|B.1.1.296|Egypt|2020-06-02	Africa|hCoV-19/Egypt/CUNCI-HGC4I026/2020|EPI ISL 479702|B.1|Egypt|2020-06-02	0.0005047310	Africa
Africa|hCoV-19/Egypt/CUNCI-HGC4I015/2020|EPI ISL 479728|B.1.1.123|Egypt|2020-06-02	Africa|hCoV-19/Egypt/CUNCI-HGC4I026/2020|EPI ISL 479702|B.1|Egypt|2020-06-02	0.0005384919	Africa
Africa|hCoV-19/Egypt/CUNCI-HGC4I022/2020|EPI ISL 479705|B.1.1|Egypt|2020-06-02	Africa|hCoV-19/Egypt/CUNCI-HGC4I026/2020|EPI ISL 479702|B.1|Egypt|2020-06-02	0.0006393776	Africa
Africa|hCoV-19/Egypt/CUNCI-HGC4I023/2020|EPI ISL 479729|B.1.1.247|Egypt|2020-06-02	Africa|hCoV-19/Egypt/CUNCI-HGC4I026/2020|EPI ISL 479702|B.1|Egypt|2020-06-02	0.0004711995	Africa
Africa|hCoV-19/Egypt/CUNCI-HGC4I025/2020|EPI ISL 479706|B.1.255|Egypt|2020-06-02	Africa|hCoV-19/Egypt/CUNCI-HGC4I026/2020|EPI ISL 479702|B.1|Egypt|2020-06-02	0.0004036884	Africa
Africa|hCoV-19/Algeria/G0638 2264/2020|EPI ISL 418241|B.1|Algeria|2020-03-02	Africa|hCoV-19/Egypt/CUNCI-HGC4I029/2020|EPI ISL 479701|B.1.1.1|Egypt|2020-06-02	0.0006400173	Africa
Africa|hCoV-19/Algeria/G0640 2265/2020|EPI ISL 418242|B.1|Algeria|2020-03-08	Africa|hCoV-19/Egypt/CUNCI-HGC4I029/2020|EPI ISL 479701|B.1.1.1|Egypt|2020-06-02	0.0005378966	Africa
Africa|hCoV-19/Algeria/G0860 2262/2020|EPI ISL 420037|B.1|Algeria|2020-03-02	Africa|hCoV-19/Egypt/CUNCI-HGC4I029/2020|EPI ISL 479701|B.1.1.1|Egypt|2020-06-02	0.0005378966	Africa
Africa|hCoV-19/Benin/1022/2020|EPI ISL 476826|B.1|Benin|2020-03-25	Africa|hCoV-19/Egypt/CUNCI-HGC4I029/2020|EPI ISL 479701|B.1.1.1|Egypt|2020-06-02	0.0005043137	Africa
Africa|hCoV-19/Benin/1092/2020|EPI ISL 476827|B.1|Benin|2020-03-27	Africa|hCoV-19/Egypt/CUNCI-HGC4I029/2020|EPI ISL 479701|B.1.1.1|Egypt|2020-06-02	0.0005717687	Africa
Africa|hCoV-19/Benin/1408/2020|EPI ISL 476825|B.1.356|Benin|2020-04-04	Africa|hCoV-19/Egypt/CUNCI-HGC4I029/2020|EPI ISL 479701|B.1.1.1|Egypt|2020-06-02	0.0005379328	Africa
Africa|hCoV-19/Benin/1409/2020|EPI ISL 476828|B.1|Benin|2020-04-06	Africa|hCoV-19/Egypt/CUNCI-HGC4I029/2020|EPI ISL 479701|B.1.1.1|Egypt|2020-06-02	0.0005756539	Africa
Africa|hCoV-19/Benin/1950/2020|EPI ISL 476830|A|Benin|2020-04-15	Africa|hCoV-19/Egypt/CUNCI-HGC4I029/2020|EPI ISL 479701|B.1.1.1|Egypt|2020-06-02	0.0007399066	Africa
Africa|hCoV-19/Benin/197/2020|EPI ISL 476822|B.1.178|Benin|2020-03-15	Africa|hCoV-19/Egypt/CUNCI-HGC4I029/2020|EPI ISL 479701|B.1.1.1|Egypt|2020-06-02	0.0005043696	Africa
Africa|hCoV-19/Benin/2012/2020|EPI ISL 476831|A|Benin|2020-04-15	Africa|hCoV-19/Egypt/CUNCI-HGC4I029/2020|EPI ISL 479701|B.1.1.1|Egypt|2020-06-02	0.0007734425	Africa
Africa|hCoV-19/Benin/260/2020|EPI ISL 476823|B.1.292|Benin|2020-03-17	Africa|hCoV-19/Egypt/CUNCI-HGC4I029/2020|EPI ISL 479701|B.1.1.1|Egypt|2020-06-02	0.0006052109	Africa
Africa|hCoV-19/Benin/314/2020|EPI ISL 476834|B.1.5|Benin|2020-03-17	Africa|hCoV-19/Egypt/CUNCI-HGC4I029/2020|EPI ISL 479701|B.1.1.1|Egypt|2020-06-02	0.0006086095	Africa
Africa|hCoV-19/Benin/461/2020|EPI ISL 476833|A|Benin|2020-03-17	Africa|hCoV-19/Egypt/CUNCI-HGC4I029/2020|EPI ISL 479701|B.1.1.1|Egypt|2020-06-02	0.0007397677	Africa
Africa|hCoV-19/Benin/501/2020|EPI ISL 476824|B.1.356|Benin|2020-03-17	Africa|hCoV-19/Egypt/CUNCI-HGC4I029/2020|EPI ISL 479701|B.1.1.1|Egypt|2020-06-02	0.0005378966	Africa
Africa|hCoV-19/Benin/843/2020|EPI ISL 476829|A|Benin|2020-03-19	Africa|hCoV-19/Egypt/CUNCI-HGC4I029/2020|EPI ISL 479701|B.1.1.1|Egypt|2020-06-02	0.0006725790	Africa
Africa|hCoV-19/Botswana/BOT0455/2020|EPI ISL 560386|B.1|Botswana|2020-03-28	Africa|hCoV-19/Egypt/CUNCI-HGC4I029/2020|EPI ISL 479701|B.1.1.1|Egypt|2020-06-02	0.0004706405	Africa
Africa|hCoV-19/Botswana/BOT2254/2020|EPI ISL 560390|B.1.1|Botswana|2020-04-08	Africa|hCoV-19/Egypt/CUNCI-HGC4I029/2020|EPI ISL 479701|B.1.1.1|Egypt|2020-06-02	0.0003421353	Africa
Africa|hCoV-19/Botswana/BOT2283/2020|EPI ISL 560385|B.1|Botswana|2020-04-07	Africa|hCoV-19/Egypt/CUNCI-HGC4I029/2020|EPI ISL 479701|B.1.1.1|Egypt|2020-06-02	0.0005931940	Africa
Africa|hCoV-19/Botswana/BOT2624/2020|EPI ISL 560387|B.1.1|Botswana|2020-04-05	Africa|hCoV-19/Egypt/CUNCI-HGC4I029/2020|EPI ISL 479701|B.1.1.1|Egypt|2020-06-02	0.0003488536	Africa
Africa|hCoV-19/Botswana/BOT4161/2020|EPI ISL 560388|B.1.1.220|Botswana|2020-04-16	Africa|hCoV-19/Egypt/CUNCI-HGC4I029/2020|EPI ISL 479701|B.1.1.1|Egypt|2020-06-02	0.0004148076	Africa
Africa|hCoV-19/DRC/04186/2020|EPI ISL 471411|A|Democratic Republic of the Congo|2020-04-25	Africa|hCoV-19/Egypt/CUNCI-HGC4I029/2020|EPI ISL 479701|B.1.1.1|Egypt|2020-06-02	0.0007397669	Africa
Africa|hCoV-19/DRC/04188/2020|EPI ISL 471413|A|Democratic Republic of the Congo|2020-04-25	Africa|hCoV-19/Egypt/CUNCI-HGC4I029/2020|EPI ISL 479701|B.1.1.1|Egypt|2020-06-02	0.0008322998	Africa
Africa|hCoV-19/DRC/10041/2020|EPI ISL 527543|B.1.1.275|Democratic Republic of the Congo|2020-05-22	Africa|hCoV-19/Egypt/CUNCI-HGC4I029/2020|EPI ISL 479701|B.1.1.1|Egypt|2020-06-02	0.0004093233	Africa
Africa|hCoV-19/DRC/10057/2020|EPI ISL 527538|B.1.1.275|Democratic Republic of the Congo|2020-05-22	Africa|hCoV-19/Egypt/CUNCI-HGC4I029/2020|EPI ISL 479701|B.1.1.1|Egypt|2020-06-02	0.0004931895	Africa
Africa|hCoV-19/DRC/10061/2020|EPI ISL 527521|B.1.1.275|Democratic Republic of the Congo|2020-05-22	Africa|hCoV-19/Egypt/CUNCI-HGC4I029/2020|EPI ISL 479701|B.1.1.1|Egypt|2020-06-02	0.0003474443	Africa
Africa|hCoV-19/DRC/10070/2020|EPI ISL 527544|B.1.178|Democratic Republic of the Congo|2020-05-22	Africa|hCoV-19/Egypt/CUNCI-HGC4I029/2020|EPI ISL 479701|B.1.1.1|Egypt|2020-06-02	0.0006472981	Africa
Africa|hCoV-19/DRC/10120/2020|EPI ISL 513624|B.1.1.275|Democratic Republic of the Congo|2020-05-22	Africa|hCoV-19/Egypt/CUNCI-HGC4I029/2020|EPI ISL 479701|B.1.1.1|Egypt|2020-06-02	0.0004542880	Africa
Africa|hCoV-19/DRC/10127/2020|EPI ISL 513625|B.1.1.275|Democratic Republic of the Congo|2020-05-22	Africa|hCoV-19/Egypt/CUNCI-HGC4I029/2020|EPI ISL 479701|B.1.1.1|Egypt|2020-06-02	0.0004138783	Africa
Africa|hCoV-19/DRC/10242/2020|EPI ISL 513626|B.1.84|Democratic Republic of the Congo|2020-05-22	Africa|hCoV-19/Egypt/CUNCI-HGC4I029/2020|EPI ISL 479701|B.1.1.1|Egypt|2020-06-02	0.0005421556	Africa
Africa|hCoV-19/DRC/10251/2020|EPI ISL 513627|B.1.128|Democratic Republic of the Congo|2020-05-22	Africa|hCoV-19/Egypt/CUNCI-HGC4I029/2020|EPI ISL 479701|B.1.1.1|Egypt|2020-06-02	0.0006784623	Africa
Africa|hCoV-19/DRC/10324/2020|EPI ISL 527545|B.1.214|Democratic Republic of the Congo|2020-05-22	Africa|hCoV-19/Egypt/CUNCI-HGC4I029/2020|EPI ISL 479701|B.1.1.1|Egypt|2020-06-02	0.0006139705	Africa
Africa|hCoV-19/DRC/10346/2020|EPI ISL 527546|B.1.214|Democratic Republic of the Congo|2020-05-22	Africa|hCoV-19/Egypt/CUNCI-HGC4I029/2020|EPI ISL 479701|B.1.1.1|Egypt|2020-06-02	0.0006203594	Africa
Africa|hCoV-19/DRC/10364/2020|EPI ISL 527498|B.1|Democratic Republic of the Congo|2020-05-22	Africa|hCoV-19/Egypt/CUNCI-HGC4I029/2020|EPI ISL 479701|B.1.1.1|Egypt|2020-06-02	0.0005147117	Africa
Africa|hCoV-19/DRC/10371/2020|EPI ISL 527489|B.1.178|Democratic Republic of the Congo|2020-05-22	Africa|hCoV-19/Egypt/CUNCI-HGC4I029/2020|EPI ISL 479701|B.1.1.1|Egypt|2020-06-02	0.0006484093	Africa
Africa|hCoV-19/DRC/10373/2020|EPI ISL 527495|B.1.159|Democratic Republic of the Congo|2020-05-22	Africa|hCoV-19/Egypt/CUNCI-HGC4I029/2020|EPI ISL 479701|B.1.1.1|Egypt|2020-06-02	0.0005808852	Africa
Africa|hCoV-19/DRC/10374/2020|EPI ISL 527539|B.1.84|Democratic Republic of the Congo|2020-05-22	Africa|hCoV-19/Egypt/CUNCI-HGC4I029/2020|EPI ISL 479701|B.1.1.1|Egypt|2020-06-02	0.0007710632	Africa
Africa|hCoV-19/DRC/10375/2020|EPI ISL 527499|B.1.84|Democratic Republic of the Congo|2020-05-22	Africa|hCoV-19/Egypt/CUNCI-HGC4I029/2020|EPI ISL 479701|B.1.1.1|Egypt|2020-06-02	0.0006503350	Africa
Africa|hCoV-19/DRC/10399/2020|EPI ISL 527491|B.1.214|Democratic Republic of the Congo|2020-05-22	Africa|hCoV-19/Egypt/CUNCI-HGC4I029/2020|EPI ISL 479701|B.1.1.1|Egypt|2020-06-02	0.0004777557	Africa
Africa|hCoV-19/DRC/10502/2020|EPI ISL 527547|B.1.5|Democratic Republic of the Congo|2020-05-20	Africa|hCoV-19/Egypt/CUNCI-HGC4I029/2020|EPI ISL 479701|B.1.1.1|Egypt|2020-06-02	0.0004430409	Africa
Africa|hCoV-19/DRC/10506/2020|EPI ISL 527524|B.1.5|Democratic Republic of the Congo|2020-05-18	Africa|hCoV-19/Egypt/CUNCI-HGC4I029/2020|EPI ISL 479701|B.1.1.1|Egypt|2020-06-02	0.0004188521	Africa
Africa|hCoV-19/DRC/10507/2020|EPI ISL 527492|B.1.5|Democratic Republic of the Congo|2020-05-18	Africa|hCoV-19/Egypt/CUNCI-HGC4I029/2020|EPI ISL 479701|B.1.1.1|Egypt|2020-06-02	0.0004780471	Africa
Africa|hCoV-19/DRC/10508/2020|EPI ISL 527494|B.1.5|Democratic Republic of the Congo|2020-05-20	Africa|hCoV-19/Egypt/CUNCI-HGC4I029/2020|EPI ISL 479701|B.1.1.1|Egypt|2020-06-02	0.0004754829	Africa
Africa|hCoV-19/DRC/10532/2020|EPI ISL 527532|B.1.5|Democratic Republic of the Congo|2020-05-20	Africa|hCoV-19/Egypt/CUNCI-HGC4I029/2020|EPI ISL 479701|B.1.1.1|Egypt|2020-06-02	0.0004192323	Africa
Africa|hCoV-19/DRC/10533/2020|EPI ISL 527548|B.1.5|Democratic Republic of the Congo|2020-05-20	Africa|hCoV-19/Egypt/CUNCI-HGC4I029/2020|EPI ISL 479701|B.1.1.1|Egypt|2020-06-02	0.0004772764	Africa
Africa|hCoV-19/DRC/10621/2020|EPI ISL 527526|B.1.214|Democratic Republic of the Congo|2020-05-23	Africa|hCoV-19/Egypt/CUNCI-HGC4I029/2020|EPI ISL 479701|B.1.1.1|Egypt|2020-06-02	0.0005927329	Africa
Africa|hCoV-19/DRC/10640/2020|EPI ISL 527541|B.1|Democratic Republic of the Congo|2020-05-22	Africa|hCoV-19/Egypt/CUNCI-HGC4I029/2020|EPI ISL 479701|B.1.1.1|Egypt|2020-06-02	0.0007409109	Africa
Africa|hCoV-19/DRC/10644/2020|EPI ISL 527549|B.1|Democratic Republic of the Congo|2020-05-22	Africa|hCoV-19/Egypt/CUNCI-HGC4I029/2020|EPI ISL 479701|B.1.1.1|Egypt|2020-06-02	0.0007500748	Africa
Africa|hCoV-19/DRC/10728/2020|EPI ISL 513628|B.1.5|Democratic Republic of the Congo|2020-05-23	Africa|hCoV-19/Egypt/CUNCI-HGC4I029/2020|EPI ISL 479701|B.1.1.1|Egypt|2020-06-02	0.0004552918	Africa
Africa|hCoV-19/DRC/10731/2020|EPI ISL 513629|B.1.1.1|Democratic Republic of the Congo|2020-05-23	Africa|hCoV-19/Egypt/CUNCI-HGC4I029/2020|EPI ISL 479701|B.1.1.1|Egypt|2020-06-02	0.0002116120	Africa
Africa|hCoV-19/DRC/10733/2020|EPI ISL 513630|B.1|Democratic Republic of the Congo|2020-05-23	Africa|hCoV-19/Egypt/CUNCI-HGC4I029/2020|EPI ISL 479701|B.1.1.1|Egypt|2020-06-02	0.0006082654	Africa
Africa|hCoV-19/DRC/108/2020|EPI ISL 417948|B.1.128|Democratic Republic of the Congo|2020-03-19	Africa|hCoV-19/Egypt/CUNCI-HGC4I029/2020|EPI ISL 479701|B.1.1.1|Egypt|2020-06-02	0.0005722599	Africa
Africa|hCoV-19/DRC/10885/2020|EPI ISL 513631|B.1.84|Democratic Republic of the Congo|2020-05-23	Africa|hCoV-19/Egypt/CUNCI-HGC4I029/2020|EPI ISL 479701|B.1.1.1|Egypt|2020-06-02	0.0006126480	Africa
Africa|hCoV-19/DRC/10902/2020|EPI ISL 527490|B.1.178|Democratic Republic of the Congo|2020-05-23	Africa|hCoV-19/Egypt/CUNCI-HGC4I029/2020|EPI ISL 479701|B.1.1.1|Egypt|2020-06-02	0.0005797108	Africa
Africa|hCoV-19/DRC/10913/2020|EPI ISL 527507|B.1.84|Democratic Republic of the Congo|2020-05-24	Africa|hCoV-19/Egypt/CUNCI-HGC4I029/2020|EPI ISL 479701|B.1.1.1|Egypt|2020-06-02	0.0006888254	Africa
Africa|hCoV-19/DRC/11005/2020|EPI ISL 527550|B.1.159|Democratic Republic of the Congo|2020-05-24	Africa|hCoV-19/Egypt/CUNCI-HGC4I029/2020|EPI ISL 479701|B.1.1.1|Egypt|2020-06-02	0.0007161546	Africa
Africa|hCoV-19/DRC/11008/2020|EPI ISL 527503|B.1.159|Democratic Republic of the Congo|2020-05-24	Africa|hCoV-19/Egypt/CUNCI-HGC4I029/2020|EPI ISL 479701|B.1.1.1|Egypt|2020-06-02	0.0006537178	Africa
Africa|hCoV-19/DRC/11022/2020|EPI ISL 527551|B.1.214|Democratic Republic of the Congo|2020-05-24	Africa|hCoV-19/Egypt/CUNCI-HGC4I029/2020|EPI ISL 479701|B.1.1.1|Egypt|2020-06-02	0.0006822869	Africa
Africa|hCoV-19/DRC/11024/2020|EPI ISL 527552|B.1.149|Democratic Republic of the Congo|2020-05-24	Africa|hCoV-19/Egypt/CUNCI-HGC4I029/2020|EPI ISL 479701|B.1.1.1|Egypt|2020-06-02	0.0007229360	Africa
Africa|hCoV-19/DRC/11026/2020|EPI ISL 527553|B.1.149|Democratic Republic of the Congo|2020-05-24	Africa|hCoV-19/Egypt/CUNCI-HGC4I029/2020|EPI ISL 479701|B.1.1.1|Egypt|2020-06-02	0.0005796712	Africa
Africa|hCoV-19/DRC/11031/2020|EPI ISL 527554|B.1.214|Democratic Republic of the Congo|2020-05-24	Africa|hCoV-19/Egypt/CUNCI-HGC4I029/2020|EPI ISL 479701|B.1.1.1|Egypt|2020-06-02	0.0006142367	Africa
Africa|hCoV-19/DRC/11041/2020|EPI ISL 527555|B.1|Democratic Republic of the Congo|2020-05-24	Africa|hCoV-19/Egypt/CUNCI-HGC4I029/2020|EPI ISL 479701|B.1.1.1|Egypt|2020-06-02	0.0005799225	Africa
Africa|hCoV-19/DRC/11057/2020|EPI ISL 527528|B.1.5|Democratic Republic of the Congo|2020-05-24	Africa|hCoV-19/Egypt/CUNCI-HGC4I029/2020|EPI ISL 479701|B.1.1.1|Egypt|2020-06-02	0.0004885113	Africa
Africa|hCoV-19/DRC/11078/2020|EPI ISL 527514|B.1|Democratic Republic of the Congo|2020-05-24	Africa|hCoV-19/Egypt/CUNCI-HGC4I029/2020|EPI ISL 479701|B.1.1.1|Egypt|2020-06-02	0.0006217733	Africa
Africa|hCoV-19/DRC/11079/2020|EPI ISL 527500|B.1.214|Democratic Republic of the Congo|2020-05-24	Africa|hCoV-19/Egypt/CUNCI-HGC4I029/2020|EPI ISL 479701|B.1.1.1|Egypt|2020-06-02	0.0005144012	Africa
Africa|hCoV-19/DRC/11093/2020|EPI ISL 527527|B.1.5|Democratic Republic of the Congo|2020-05-24	Africa|hCoV-19/Egypt/CUNCI-HGC4I029/2020|EPI ISL 479701|B.1.1.1|Egypt|2020-06-02	0.0005599020	Africa
Africa|hCoV-19/DRC/11096/2020|EPI ISL 527522|B.1|Democratic Republic of the Congo|2020-05-24	Africa|hCoV-19/Egypt/CUNCI-HGC4I029/2020|EPI ISL 479701|B.1.1.1|Egypt|2020-06-02	0.0005214980	Africa
Africa|hCoV-19/DRC/11114/2020|EPI ISL 527534|B.1.214|Democratic Republic of the Congo|2020-05-25	Africa|hCoV-19/Egypt/CUNCI-HGC4I029/2020|EPI ISL 479701|B.1.1.1|Egypt|2020-06-02	0.0006294119	Africa
Africa|hCoV-19/DRC/11123/2020|EPI ISL 527496|B.1.84|Democratic Republic of the Congo|2020-05-24	Africa|hCoV-19/Egypt/CUNCI-HGC4I029/2020|EPI ISL 479701|B.1.1.1|Egypt|2020-06-02	0.0005809456	Africa
Africa|hCoV-19/DRC/11134/2020|EPI ISL 527518|B.1.5|Democratic Republic of the Congo|2020-05-24	Africa|hCoV-19/Egypt/CUNCI-HGC4I029/2020|EPI ISL 479701|B.1.1.1|Egypt|2020-06-02	0.0004853212	Africa
Africa|hCoV-19/DRC/11143/2020|EPI ISL 527556|B.1|Democratic Republic of the Congo|2020-05-24	Africa|hCoV-19/Egypt/CUNCI-HGC4I029/2020|EPI ISL 479701|B.1.1.1|Egypt|2020-06-02	0.0007162421	Africa
Africa|hCoV-19/DRC/11145/2020|EPI ISL 527501|B.1.214|Democratic Republic of the Congo|2020-05-24	Africa|hCoV-19/Egypt/CUNCI-HGC4I029/2020|EPI ISL 479701|B.1.1.1|Egypt|2020-06-02	0.0006864545	Africa
Africa|hCoV-19/DRC/11148/2020|EPI ISL 527525|B.1.178|Democratic Republic of the Congo|2020-05-24	Africa|hCoV-19/Egypt/CUNCI-HGC4I029/2020|EPI ISL 479701|B.1.1.1|Egypt|2020-06-02	0.0007000691	Africa
Africa|hCoV-19/DRC/11157/2020|EPI ISL 527530|B.1|Democratic Republic of the Congo|2020-05-25	Africa|hCoV-19/Egypt/CUNCI-HGC4I029/2020|EPI ISL 479701|B.1.1.1|Egypt|2020-06-02	0.0006610697	Africa
Africa|hCoV-19/DRC/11187/2020|EPI ISL 527523|B.1.1.275|Democratic Republic of the Congo|2020-05-23	Africa|hCoV-19/Egypt/CUNCI-HGC4I029/2020|EPI ISL 479701|B.1.1.1|Egypt|2020-06-02	0.0004873991	Africa
Africa|hCoV-19/DRC/11191/2020|EPI ISL 527506|B.1.1.275|Democratic Republic of the Congo|2020-05-23	Africa|hCoV-19/Egypt/CUNCI-HGC4I029/2020|EPI ISL 479701|B.1.1.1|Egypt|2020-06-02	0.0003778690	Africa
Africa|hCoV-19/DRC/11252/2020|EPI ISL 527557|B.1.1.275|Democratic Republic of the Congo|2020-05-21	Africa|hCoV-19/Egypt/CUNCI-HGC4I029/2020|EPI ISL 479701|B.1.1.1|Egypt|2020-06-02	0.0005453386	Africa
Africa|hCoV-19/DRC/11260/2020|EPI ISL 527558|B.1.1.275|Democratic Republic of the Congo|2020-05-23	Africa|hCoV-19/Egypt/CUNCI-HGC4I029/2020|EPI ISL 479701|B.1.1.1|Egypt|2020-06-02	0.0004091378	Africa
Africa|hCoV-19/DRC/1131/2020|EPI ISL 429255|B.1.5|Democratic Republic of the Congo|2020-04-05	Africa|hCoV-19/Egypt/CUNCI-HGC4I029/2020|EPI ISL 479701|B.1.1.1|Egypt|2020-06-02	0.0004747253	Africa
Africa|hCoV-19/DRC/11310/2020|EPI ISL 527529|B.1.149|Democratic Republic of the Congo|2020-05-25	Africa|hCoV-19/Egypt/CUNCI-HGC4I029/2020|EPI ISL 479701|B.1.1.1|Egypt|2020-06-02	0.0005939402	Africa
Africa|hCoV-19/DRC/11318/2020|EPI ISL 527559|B.1.149|Democratic Republic of the Congo|2020-05-25	Africa|hCoV-19/Egypt/CUNCI-HGC4I029/2020|EPI ISL 479701|B.1.1.1|Egypt|2020-06-02	0.0005765400	Africa
Africa|hCoV-19/DRC/11326/2020|EPI ISL 527508|B.1|Democratic Republic of the Congo|2020-05-25	Africa|hCoV-19/Egypt/CUNCI-HGC4I029/2020|EPI ISL 479701|B.1.1.1|Egypt|2020-06-02	0.0005854795	Africa
Africa|hCoV-19/DRC/11334/2020|EPI ISL 527504|B.1.178|Democratic Republic of the Congo|2020-05-25	Africa|hCoV-19/Egypt/CUNCI-HGC4I029/2020|EPI ISL 479701|B.1.1.1|Egypt|2020-06-02	0.0005846459	Africa
Africa|hCoV-19/DRC/11337/2020|EPI ISL 527510|B.1.84|Democratic Republic of the Congo|2020-05-25	Africa|hCoV-19/Egypt/CUNCI-HGC4I029/2020|EPI ISL 479701|B.1.1.1|Egypt|2020-06-02	0.0006553049	Africa
Africa|hCoV-19/DRC/11341/2020|EPI ISL 527509|B.1.1.275|Democratic Republic of the Congo|2020-05-25	Africa|hCoV-19/Egypt/CUNCI-HGC4I029/2020|EPI ISL 479701|B.1.1.1|Egypt|2020-06-02	0.0004823506	Africa
Africa|hCoV-19/DRC/11348/2020|EPI ISL 527560|B.1.149|Democratic Republic of the Congo|2020-05-25	Africa|hCoV-19/Egypt/CUNCI-HGC4I029/2020|EPI ISL 479701|B.1.1.1|Egypt|2020-06-02	0.0005770488	Africa
Africa|hCoV-19/DRC/11369/2020|EPI ISL 527537|B.1.214|Democratic Republic of the Congo|2020-05-25	Africa|hCoV-19/Egypt/CUNCI-HGC4I029/2020|EPI ISL 479701|B.1.1.1|Egypt|2020-06-02	0.0006316331	Africa
Africa|hCoV-19/DRC/11376/2020|EPI ISL 527513|B.1.214|Democratic Republic of the Congo|2020-05-25	Africa|hCoV-19/Egypt/CUNCI-HGC4I029/2020|EPI ISL 479701|B.1.1.1|Egypt|2020-06-02	0.0006558924	Africa
Africa|hCoV-19/DRC/11411/2020|EPI ISL 527561|B.1.5|Democratic Republic of the Congo|2020-05-25	Africa|hCoV-19/Egypt/CUNCI-HGC4I029/2020|EPI ISL 479701|B.1.1.1|Egypt|2020-06-02	0.0005453701	Africa
Africa|hCoV-19/DRC/11450/2020|EPI ISL 527516|B.1.5|Democratic Republic of the Congo|2020-05-25	Africa|hCoV-19/Egypt/CUNCI-HGC4I029/2020|EPI ISL 479701|B.1.1.1|Egypt|2020-06-02	0.0004901967	Africa
Africa|hCoV-19/DRC/11458/2020|EPI ISL 527497|B.1.5|Democratic Republic of the Congo|2020-05-25	Africa|hCoV-19/Egypt/CUNCI-HGC4I029/2020|EPI ISL 479701|B.1.1.1|Egypt|2020-06-02	0.0006197029	Africa
Africa|hCoV-19/DRC/11460/2020|EPI ISL 527562|B.1.214|Democratic Republic of the Congo|2020-05-25	Africa|hCoV-19/Egypt/CUNCI-HGC4I029/2020|EPI ISL 479701|B.1.1.1|Egypt|2020-06-02	0.0007583139	Africa
Africa|hCoV-19/DRC/11472/2020|EPI ISL 527502|B.1.214|Democratic Republic of the Congo|2020-05-25	Africa|hCoV-19/Egypt/CUNCI-HGC4I029/2020|EPI ISL 479701|B.1.1.1|Egypt|2020-06-02	0.0006857178	Africa
Africa|hCoV-19/DRC/11477/2020|EPI ISL 527563|B.1.84|Democratic Republic of the Congo|2020-05-25	Africa|hCoV-19/Egypt/CUNCI-HGC4I029/2020|EPI ISL 479701|B.1.1.1|Egypt|2020-06-02	0.0005107816	Africa
Africa|hCoV-19/DRC/11486/2020|EPI ISL 527564|B.1.214|Democratic Republic of the Congo|2020-05-25	Africa|hCoV-19/Egypt/CUNCI-HGC4I029/2020|EPI ISL 479701|B.1.1.1|Egypt|2020-06-02	0.0006821106	Africa
Africa|hCoV-19/DRC/11487/2020|EPI ISL 527505|B.1|Democratic Republic of the Congo|2020-05-25	Africa|hCoV-19/Egypt/CUNCI-HGC4I029/2020|EPI ISL 479701|B.1.1.1|Egypt|2020-06-02	0.0006202590	Africa
Africa|hCoV-19/DRC/11507/2020|EPI ISL 527512|B.1|Democratic Republic of the Congo|2020-05-25	Africa|hCoV-19/Egypt/CUNCI-HGC4I029/2020|EPI ISL 479701|B.1.1.1|Egypt|2020-06-02	0.0006544604	Africa
Africa|hCoV-19/DRC/1151/2020|EPI ISL 447596|B.38|Democratic Republic of the Congo|2020-04-05	Africa|hCoV-19/Egypt/CUNCI-HGC4I029/2020|EPI ISL 479701|B.1.1.1|Egypt|2020-06-02	0.0008157342	Africa
Africa|hCoV-19/DRC/11511/2020|EPI ISL 527511|B.1.214|Democratic Republic of the Congo|2020-05-25	Africa|hCoV-19/Egypt/CUNCI-HGC4I029/2020|EPI ISL 479701|B.1.1.1|Egypt|2020-06-02	0.0006899349	Africa
Africa|hCoV-19/DRC/11572/2020|EPI ISL 527565|B.1.214|Democratic Republic of the Congo|2020-05-25	Africa|hCoV-19/Egypt/CUNCI-HGC4I029/2020|EPI ISL 479701|B.1.1.1|Egypt|2020-06-02	0.0005790671	Africa
Africa|hCoV-19/DRC/11576/2020|EPI ISL 527517|B.1|Democratic Republic of the Congo|2020-05-25	Africa|hCoV-19/Egypt/CUNCI-HGC4I029/2020|EPI ISL 479701|B.1.1.1|Egypt|2020-06-02	0.0005897436	Africa
Africa|hCoV-19/DRC/11583/2020|EPI ISL 527542|B.1|Democratic Republic of the Congo|2020-05-25	Africa|hCoV-19/Egypt/CUNCI-HGC4I029/2020|EPI ISL 479701|B.1.1.1|Egypt|2020-06-02	0.0006363734	Africa
Africa|hCoV-19/DRC/11616/2020|EPI ISL 527519|B.1|Democratic Republic of the Congo|2020-05-25	Africa|hCoV-19/Egypt/CUNCI-HGC4I029/2020|EPI ISL 479701|B.1.1.1|Egypt|2020-06-02	0.0005540671	Africa
Africa|hCoV-19/DRC/11623/2020|EPI ISL 527566|B.1.5|Democratic Republic of the Congo|2020-05-25	Africa|hCoV-19/Egypt/CUNCI-HGC4I029/2020|EPI ISL 479701|B.1.1.1|Egypt|2020-06-02	0.0005799197	Africa
Africa|hCoV-19/DRC/11624/2020|EPI ISL 527567|B.1.149|Democratic Republic of the Congo|2020-05-25	Africa|hCoV-19/Egypt/CUNCI-HGC4I029/2020|EPI ISL 479701|B.1.1.1|Egypt|2020-06-02	0.0005796397	Africa
Africa|hCoV-19/DRC/11631/2020|EPI ISL 527568|B.1.149|Democratic Republic of the Congo|2020-05-25	Africa|hCoV-19/Egypt/CUNCI-HGC4I029/2020|EPI ISL 479701|B.1.1.1|Egypt|2020-06-02	0.0005802332	Africa
Africa|hCoV-19/DRC/11632/2020|EPI ISL 527493|B.1|Democratic Republic of the Congo|2020-05-25	Africa|hCoV-19/Egypt/CUNCI-HGC4I029/2020|EPI ISL 479701|B.1.1.1|Egypt|2020-06-02	0.0006148934	Africa
Africa|hCoV-19/DRC/11635/2020|EPI ISL 527540|B.1.214|Democratic Republic of the Congo|2020-05-25	Africa|hCoV-19/Egypt/CUNCI-HGC4I029/2020|EPI ISL 479701|B.1.1.1|Egypt|2020-06-02	0.0006332415	Africa
Africa|hCoV-19/DRC/11640/2020|EPI ISL 527535|B.1.178|Democratic Republic of the Congo|2020-05-25	Africa|hCoV-19/Egypt/CUNCI-HGC4I029/2020|EPI ISL 479701|B.1.1.1|Egypt|2020-06-02	0.0006976555	Africa
Africa|hCoV-19/DRC/11643/2020|EPI ISL 527520|B.1.5|Democratic Republic of the Congo|2020-05-25	Africa|hCoV-19/Egypt/CUNCI-HGC4I029/2020|EPI ISL 479701|B.1.1.1|Egypt|2020-06-02	0.0005901057	Africa
Africa|hCoV-19/DRC/11648/2020|EPI ISL 527569|B.1.6|Democratic Republic of the Congo|2020-05-25	Africa|hCoV-19/Egypt/CUNCI-HGC4I029/2020|EPI ISL 479701|B.1.1.1|Egypt|2020-06-02	0.0006114142	Africa
Africa|hCoV-19/DRC/11652/2020|EPI ISL 527570|B.1.149|Democratic Republic of the Congo|2020-05-25	Africa|hCoV-19/Egypt/CUNCI-HGC4I029/2020|EPI ISL 479701|B.1.1.1|Egypt|2020-06-02	0.0005794797	Africa
Africa|hCoV-19/DRC/11653/2020|EPI ISL 527533|B.1.84|Democratic Republic of the Congo|2020-05-25	Africa|hCoV-19/Egypt/CUNCI-HGC4I029/2020|EPI ISL 479701|B.1.1.1|Egypt|2020-06-02	0.0005588542	Africa
Africa|hCoV-19/DRC/11676/2020|EPI ISL 527531|B.1|Democratic Republic of the Congo|2020-05-26	Africa|hCoV-19/Egypt/CUNCI-HGC4I029/2020|EPI ISL 479701|B.1.1.1|Egypt|2020-06-02	0.0007719503	Africa
Africa|hCoV-19/DRC/11677/2020|EPI ISL 527515|B.1.214|Democratic Republic of the Congo|2020-05-26	Africa|hCoV-19/Egypt/CUNCI-HGC4I029/2020|EPI ISL 479701|B.1.1.1|Egypt|2020-06-02	0.0005889756	Africa
Africa|hCoV-19/DRC/11732/2020|EPI ISL 527536|B.1.214|Democratic Republic of the Congo|2020-05-26	Africa|hCoV-19/Egypt/CUNCI-HGC4I029/2020|EPI ISL 479701|B.1.1.1|Egypt|2020-06-02	0.0004538503	Africa
Africa|hCoV-19/DRC/11733/2020|EPI ISL 527571|B.1.149|Democratic Republic of the Congo|2020-05-26	Africa|hCoV-19/Egypt/CUNCI-HGC4I029/2020|EPI ISL 479701|B.1.1.1|Egypt|2020-06-02	0.0005765065	Africa
Africa|hCoV-19/DRC/11806/2020|EPI ISL 527572|B.1.214|Democratic Republic of the Congo|2020-05-26	Africa|hCoV-19/Egypt/CUNCI-HGC4I029/2020|EPI ISL 479701|B.1.1.1|Egypt|2020-06-02	0.0006817852	Africa
Africa|hCoV-19/DRC/1234/2020|EPI ISL 429258|B.1.5|Democratic Republic of the Congo|2020-04-06	Africa|hCoV-19/Egypt/CUNCI-HGC4I029/2020|EPI ISL 479701|B.1.1.1|Egypt|2020-06-02	0.0004642537	Africa
Africa|hCoV-19/DRC/1249/2020|EPI ISL 429259|B.1.5|Democratic Republic of the Congo|2020-04-06	Africa|hCoV-19/Egypt/CUNCI-HGC4I029/2020|EPI ISL 479701|B.1.1.1|Egypt|2020-06-02	0.0004767941	Africa
Africa|hCoV-19/DRC/1319/2020|EPI ISL 431011|B.1.128|Democratic Republic of the Congo|2020-04-07	Africa|hCoV-19/Egypt/CUNCI-HGC4I029/2020|EPI ISL 479701|B.1.1.1|Egypt|2020-06-02	0.0005783639	Africa
Africa|hCoV-19/DRC/1324/2020|EPI ISL 435033|B.1.128|Democratic Republic of the Congo|2020-04-07	Africa|hCoV-19/Egypt/CUNCI-HGC4I029/2020|EPI ISL 479701|B.1.1.1|Egypt|2020-06-02	0.0005744558	Africa
Africa|hCoV-19/DRC/1326/2020|EPI ISL 435116|B.1|Democratic Republic of the Congo|2020-04-07	Africa|hCoV-19/Egypt/CUNCI-HGC4I029/2020|EPI ISL 479701|B.1.1.1|Egypt|2020-06-02	0.0005539078	Africa
Africa|hCoV-19/DRC/1375/2020|EPI ISL 435117|B.1.1.1|Democratic Republic of the Congo|2020-04-07	Africa|hCoV-19/Egypt/CUNCI-HGC4I029/2020|EPI ISL 479701|B.1.1.1|Egypt|2020-06-02	0.0002414896	Africa
Africa|hCoV-19/DRC/1376/2020|EPI ISL 431012|B.1.1.1|Democratic Republic of the Congo|2020-04-07	Africa|hCoV-19/Egypt/CUNCI-HGC4I029/2020|EPI ISL 479701|B.1.1.1|Egypt|2020-06-02	0.0002052194	Africa
Africa|hCoV-19/DRC/1377/2020|EPI ISL 434678|B.1.1.1|Democratic Republic of the Congo|2020-04-07	Africa|hCoV-19/Egypt/CUNCI-HGC4I029/2020|EPI ISL 479701|B.1.1.1|Egypt|2020-06-02	0.0001695843	Africa
Africa|hCoV-19/DRC/1378/2020|EPI ISL 435118|B.1.1.1|Democratic Republic of the Congo|2020-04-07	Africa|hCoV-19/Egypt/CUNCI-HGC4I029/2020|EPI ISL 479701|B.1.1.1|Egypt|2020-06-02	0.0002045995	Africa
Africa|hCoV-19/DRC/1382/2020|EPI ISL 435113|B.1.1.1|Democratic Republic of the Congo|2020-04-07	Africa|hCoV-19/Egypt/CUNCI-HGC4I029/2020|EPI ISL 479701|B.1.1.1|Egypt|2020-06-02	0.0002085136	Africa
Africa|hCoV-19/DRC/1397/2020|EPI ISL 434679|B.1.1.1|Democratic Republic of the Congo|2020-04-07	Africa|hCoV-19/Egypt/CUNCI-HGC4I029/2020|EPI ISL 479701|B.1.1.1|Egypt|2020-06-02	0.0002047921	Africa
Africa|hCoV-19/DRC/1398/2020|EPI ISL 435114|B.1.1.1|Democratic Republic of the Congo|2020-04-07	Africa|hCoV-19/Egypt/CUNCI-HGC4I029/2020|EPI ISL 479701|B.1.1.1|Egypt|2020-06-02	0.0001685441	Africa
Africa|hCoV-19/DRC/1422/2020|EPI ISL 434680|B.1.149|Democratic Republic of the Congo|2020-04-08	Africa|hCoV-19/Egypt/CUNCI-HGC4I029/2020|EPI ISL 479701|B.1.1.1|Egypt|2020-06-02	0.0005860966	Africa
Africa|hCoV-19/DRC/1423/2020|EPI ISL 434710|B.1.149|Democratic Republic of the Congo|2020-04-08	Africa|hCoV-19/Egypt/CUNCI-HGC4I029/2020|EPI ISL 479701|B.1.1.1|Egypt|2020-06-02	0.0005394428	Africa
Africa|hCoV-19/DRC/1486/2020|EPI ISL 434711|B.1|Democratic Republic of the Congo|2020-04-08	Africa|hCoV-19/Egypt/CUNCI-HGC4I029/2020|EPI ISL 479701|B.1.1.1|Egypt|2020-06-02	0.0005240116	Africa
Africa|hCoV-19/DRC/1516/2020|EPI ISL 435032|B.1.5|Democratic Republic of the Congo|2020-04-09	Africa|hCoV-19/Egypt/CUNCI-HGC4I029/2020|EPI ISL 479701|B.1.1.1|Egypt|2020-06-02	0.0004706404	Africa
Africa|hCoV-19/DRC/1565/2020|EPI ISL 434681|B.1|Democratic Republic of the Congo|2020-04-09	Africa|hCoV-19/Egypt/CUNCI-HGC4I029/2020|EPI ISL 479701|B.1.1.1|Egypt|2020-06-02	0.0005145458	Africa
Africa|hCoV-19/DRC/158/2020|EPI ISL 417950|B.40|Democratic Republic of the Congo|2020-03-20	Africa|hCoV-19/Egypt/CUNCI-HGC4I029/2020|EPI ISL 479701|B.1.1.1|Egypt|2020-06-02	0.0008071186	Africa
Africa|hCoV-19/DRC/1715/2020|EPI ISL 435156|B.1.84|Democratic Republic of the Congo|2020-04-10	Africa|hCoV-19/Egypt/CUNCI-HGC4I029/2020|EPI ISL 479701|B.1.1.1|Egypt|2020-06-02	0.0005436176	Africa
Africa|hCoV-19/DRC/1767/2020|EPI ISL 435157|B.1.5|Democratic Republic of the Congo|2020-04-10	Africa|hCoV-19/Egypt/CUNCI-HGC4I029/2020|EPI ISL 479701|B.1.1.1|Egypt|2020-06-02	0.0004907075	Africa
Africa|hCoV-19/DRC/1779/2020|EPI ISL 435158|C.14|Democratic Republic of the Congo|2020-04-10	Africa|hCoV-19/Egypt/CUNCI-HGC4I029/2020|EPI ISL 479701|B.1.1.1|Egypt|2020-06-02	0.0002784680	Africa
Africa|hCoV-19/DRC/191/2020|EPI ISL 417955|B.1.128|Democratic Republic of the Congo|2020-03-21	Africa|hCoV-19/Egypt/CUNCI-HGC4I029/2020|EPI ISL 479701|B.1.1.1|Egypt|2020-06-02	0.0005723942	Africa
Africa|hCoV-19/DRC/1952/2020|EPI ISL 435159|B.1.5|Democratic Republic of the Congo|2020-04-11	Africa|hCoV-19/Egypt/CUNCI-HGC4I029/2020|EPI ISL 479701|B.1.1.1|Egypt|2020-06-02	0.0004850857	Africa
Africa|hCoV-19/DRC/1982/2020|EPI ISL 435160|B.1|Democratic Republic of the Congo|2020-04-12	Africa|hCoV-19/Egypt/CUNCI-HGC4I029/2020|EPI ISL 479701|B.1.1.1|Egypt|2020-06-02	0.0005177366	Africa
Africa|hCoV-19/DRC/2047/2020|EPI ISL 435161|B.1.1.1|Democratic Republic of the Congo|2020-04-12	Africa|hCoV-19/Egypt/CUNCI-HGC4I029/2020|EPI ISL 479701|B.1.1.1|Egypt|2020-06-02	0.0001713213	Africa
Africa|hCoV-19/DRC/2063/2020|EPI ISL 435162|B.1|Democratic Republic of the Congo|2020-04-12	Africa|hCoV-19/Egypt/CUNCI-HGC4I029/2020|EPI ISL 479701|B.1.1.1|Egypt|2020-06-02	0.0004835229	Africa
Africa|hCoV-19/DRC/2120/2020|EPI ISL 435163|B.1.149|Democratic Republic of the Congo|2020-04-12	Africa|hCoV-19/Egypt/CUNCI-HGC4I029/2020|EPI ISL 479701|B.1.1.1|Egypt|2020-06-02	0.0005432888	Africa
Africa|hCoV-19/DRC/2121/2020|EPI ISL 435164|B.1.149|Democratic Republic of the Congo|2020-04-12	Africa|hCoV-19/Egypt/CUNCI-HGC4I029/2020|EPI ISL 479701|B.1.1.1|Egypt|2020-06-02	0.0005514892	Africa
Africa|hCoV-19/DRC/2122/2020|EPI ISL 435165|B.1.149|Democratic Republic of the Congo|2020-04-13	Africa|hCoV-19/Egypt/CUNCI-HGC4I029/2020|EPI ISL 479701|B.1.1.1|Egypt|2020-06-02	0.0006314408	Africa
Africa|hCoV-19/DRC/2125/2020|EPI ISL 435166|B.1.149|Democratic Republic of the Congo|2020-04-13	Africa|hCoV-19/Egypt/CUNCI-HGC4I029/2020|EPI ISL 479701|B.1.1.1|Egypt|2020-06-02	0.0005533775	Africa
Africa|hCoV-19/DRC/2128/2020|EPI ISL 435167|B.1|Democratic Republic of the Congo|2020-04-13	Africa|hCoV-19/Egypt/CUNCI-HGC4I029/2020|EPI ISL 479701|B.1.1.1|Egypt|2020-06-02	0.0004937701	Africa
Africa|hCoV-19/DRC/2133/2020|EPI ISL 435168|B.1.128|Democratic Republic of the Congo|2020-04-13	Africa|hCoV-19/Egypt/CUNCI-HGC4I029/2020|EPI ISL 479701|B.1.1.1|Egypt|2020-06-02	0.0005947858	Africa
Africa|hCoV-19/DRC/214/2020|EPI ISL 420030|B.1.6|Democratic Republic of the Congo|2020-03-21	Africa|hCoV-19/Egypt/CUNCI-HGC4I029/2020|EPI ISL 479701|B.1.1.1|Egypt|2020-06-02	0.0004723344	Africa
Africa|hCoV-19/DRC/215/2020|EPI ISL 420031|B.1.1.1|Democratic Republic of the Congo|2020-03-21	Africa|hCoV-19/Egypt/CUNCI-HGC4I029/2020|EPI ISL 479701|B.1.1.1|Egypt|2020-06-02	0.0002056653	Africa
Africa|hCoV-19/DRC/2169/2020|EPI ISL 436194|B.1.5|Democratic Republic of the Congo|2020-04-13	Africa|hCoV-19/Egypt/CUNCI-HGC4I029/2020|EPI ISL 479701|B.1.1.1|Egypt|2020-06-02	0.0005247028	Africa
Africa|hCoV-19/DRC/2299/2020|EPI ISL 436412|B.1.5|Democratic Republic of the Congo|2020-04-14	Africa|hCoV-19/Egypt/CUNCI-HGC4I029/2020|EPI ISL 479701|B.1.1.1|Egypt|2020-06-02	0.0005426018	Africa
Africa|hCoV-19/DRC/236/2020|EPI ISL 420032|B.1.128|Democratic Republic of the Congo|2020-03-22	Africa|hCoV-19/Egypt/CUNCI-HGC4I029/2020|EPI ISL 479701|B.1.1.1|Egypt|2020-06-02	0.0005730947	Africa
Africa|hCoV-19/DRC/2363/2020|EPI ISL 437194|B.1.84|Democratic Republic of the Congo|2020-04-14	Africa|hCoV-19/Egypt/CUNCI-HGC4I029/2020|EPI ISL 479701|B.1.1.1|Egypt|2020-06-02	0.0005086342	Africa
Africa|hCoV-19/DRC/2384/2020|EPI ISL 437196|B.1.149|Democratic Republic of the Congo|2020-04-14	Africa|hCoV-19/Egypt/CUNCI-HGC4I029/2020|EPI ISL 479701|B.1.1.1|Egypt|2020-06-02	0.0005525746	Africa
Africa|hCoV-19/DRC/241/2020|EPI ISL 420033|B.1.1.75|Democratic Republic of the Congo|2020-03-22	Africa|hCoV-19/Egypt/CUNCI-HGC4I029/2020|EPI ISL 479701|B.1.1.1|Egypt|2020-06-02	0.0004044813	Africa
Africa|hCoV-19/DRC/243/2020|EPI ISL 420034|B.1|Democratic Republic of the Congo|2020-03-22	Africa|hCoV-19/Egypt/CUNCI-HGC4I029/2020|EPI ISL 479701|B.1.1.1|Egypt|2020-06-02	0.0004825002	Africa
Africa|hCoV-19/DRC/248/2020|EPI ISL 420035|B.1.5|Democratic Republic of the Congo|2020-03-22	Africa|hCoV-19/Egypt/CUNCI-HGC4I029/2020|EPI ISL 479701|B.1.1.1|Egypt|2020-06-02	0.0004382032	Africa
Africa|hCoV-19/DRC/2496/2020|EPI ISL 437337|B.1.149|Democratic Republic of the Congo|2020-04-15	Africa|hCoV-19/Egypt/CUNCI-HGC4I029/2020|EPI ISL 479701|B.1.1.1|Egypt|2020-06-02	0.0005715517	Africa
Africa|hCoV-19/DRC/2529/2020|EPI ISL 437338|B.1.178|Democratic Republic of the Congo|2020-04-15	Africa|hCoV-19/Egypt/CUNCI-HGC4I029/2020|EPI ISL 479701|B.1.1.1|Egypt|2020-06-02	0.0005379201	Africa
Africa|hCoV-19/DRC/253/2020|EPI ISL 420838|B.1.5|Democratic Republic of the Congo|2020-03-22	Africa|hCoV-19/Egypt/CUNCI-HGC4I029/2020|EPI ISL 479701|B.1.1.1|Egypt|2020-06-02	0.0004398039	Africa
Africa|hCoV-19/DRC/2536/2020|EPI ISL 437339|B.1|Democratic Republic of the Congo|2020-04-15	Africa|hCoV-19/Egypt/CUNCI-HGC4I029/2020|EPI ISL 479701|B.1.1.1|Egypt|2020-06-02	0.0005379201	Africa
Africa|hCoV-19/DRC/254/2020|EPI ISL 420839|B.1|Democratic Republic of the Congo|2020-03-22	Africa|hCoV-19/Egypt/CUNCI-HGC4I029/2020|EPI ISL 479701|B.1.1.1|Egypt|2020-06-02	0.0005114587	Africa
Africa|hCoV-19/DRC/2563/2020|EPI ISL 437340|B.1.9|Democratic Republic of the Congo|2020-04-15	Africa|hCoV-19/Egypt/CUNCI-HGC4I029/2020|EPI ISL 479701|B.1.1.1|Egypt|2020-06-02	0.0007397296	Africa
Africa|hCoV-19/DRC/2580/2020|EPI ISL 437341|B.1.5|Democratic Republic of the Congo|2020-04-15	Africa|hCoV-19/Egypt/CUNCI-HGC4I029/2020|EPI ISL 479701|B.1.1.1|Egypt|2020-06-02	0.0004733082	Africa
Africa|hCoV-19/DRC/2644/2020|EPI ISL 437342|B.1.84|Democratic Republic of the Congo|2020-04-15	Africa|hCoV-19/Egypt/CUNCI-HGC4I029/2020|EPI ISL 479701|B.1.1.1|Egypt|2020-06-02	0.0005799952	Africa
Africa|hCoV-19/DRC/2670/2020|EPI ISL 437343|B.1.9|Democratic Republic of the Congo|2020-04-15	Africa|hCoV-19/Egypt/CUNCI-HGC4I029/2020|EPI ISL 479701|B.1.1.1|Egypt|2020-06-02	0.0007734208	Africa
Africa|hCoV-19/DRC/2727/2020|EPI ISL 437344|B.1|Democratic Republic of the Congo|2020-04-16	Africa|hCoV-19/Egypt/CUNCI-HGC4I029/2020|EPI ISL 479701|B.1.1.1|Egypt|2020-06-02	0.0004791385	Africa
Africa|hCoV-19/DRC/2728/2020|EPI ISL 437345|B.1.84|Democratic Republic of the Congo|2020-04-16	Africa|hCoV-19/Egypt/CUNCI-HGC4I029/2020|EPI ISL 479701|B.1.1.1|Egypt|2020-06-02	0.0005510216	Africa
Africa|hCoV-19/DRC/2813/2020|EPI ISL 437346|C.14|Democratic Republic of the Congo|2020-04-16	Africa|hCoV-19/Egypt/CUNCI-HGC4I029/2020|EPI ISL 479701|B.1.1.1|Egypt|2020-06-02	0.0003026755	Africa
Africa|hCoV-19/DRC/2819/2020|EPI ISL 437347|B.1|Democratic Republic of the Congo|2020-04-16	Africa|hCoV-19/Egypt/CUNCI-HGC4I029/2020|EPI ISL 479701|B.1.1.1|Egypt|2020-06-02	0.0005839712	Africa
Africa|hCoV-19/DRC/2827/2020|EPI ISL 437348|B.1|Democratic Republic of the Congo|2020-04-16	Africa|hCoV-19/Egypt/CUNCI-HGC4I029/2020|EPI ISL 479701|B.1.1.1|Egypt|2020-06-02	0.0004706197	Africa
Africa|hCoV-19/DRC/2855/2020|EPI ISL 437350|B.1|Democratic Republic of the Congo|2020-04-16	Africa|hCoV-19/Egypt/CUNCI-HGC4I029/2020|EPI ISL 479701|B.1.1.1|Egypt|2020-06-02	0.0005042899	Africa
Africa|hCoV-19/DRC/2864/2020|EPI ISL 437351|B.1|Democratic Republic of the Congo|2020-04-16	Africa|hCoV-19/Egypt/CUNCI-HGC4I029/2020|EPI ISL 479701|B.1.1.1|Egypt|2020-06-02	0.0005053549	Africa
Africa|hCoV-19/DRC/2904/2020|EPI ISL 437352|B.1|Democratic Republic of the Congo|2020-04-17	Africa|hCoV-19/Egypt/CUNCI-HGC4I029/2020|EPI ISL 479701|B.1.1.1|Egypt|2020-06-02	0.0005042898	Africa
Africa|hCoV-19/DRC/2938/2020|EPI ISL 437353|B.1.275|Democratic Republic of the Congo|2020-04-17	Africa|hCoV-19/Egypt/CUNCI-HGC4I029/2020|EPI ISL 479701|B.1.1.1|Egypt|2020-06-02	0.0006954999	Africa
Africa|hCoV-19/DRC/2939/2020|EPI ISL 437354|B.1|Democratic Republic of the Congo|2020-04-17	Africa|hCoV-19/Egypt/CUNCI-HGC4I029/2020|EPI ISL 479701|B.1.1.1|Egypt|2020-06-02	0.0006064297	Africa
Africa|hCoV-19/DRC/2942/2020|EPI ISL 437355|B.1|Democratic Republic of the Congo|2020-04-17	Africa|hCoV-19/Egypt/CUNCI-HGC4I029/2020|EPI ISL 479701|B.1.1.1|Egypt|2020-06-02	0.0006223020	Africa
Africa|hCoV-19/DRC/299/2020|EPI ISL 420840|B.4|Democratic Republic of the Congo|2020-03-20	Africa|hCoV-19/Egypt/CUNCI-HGC4I029/2020|EPI ISL 479701|B.1.1.1|Egypt|2020-06-02	0.0009581039	Africa
Africa|hCoV-19/DRC/300/2020|EPI ISL 420841|A|Democratic Republic of the Congo|2020-03-22	Africa|hCoV-19/Egypt/CUNCI-HGC4I029/2020|EPI ISL 479701|B.1.1.1|Egypt|2020-06-02	0.0007457953	Africa
Africa|hCoV-19/DRC/3041/2020|EPI ISL 437356|B.1|Democratic Republic of the Congo|2020-04-18	Africa|hCoV-19/Egypt/CUNCI-HGC4I029/2020|EPI ISL 479701|B.1.1.1|Egypt|2020-06-02	0.0005739187	Africa
Africa|hCoV-19/DRC/307/2020|EPI ISL 420842|B.1.9|Democratic Republic of the Congo|2020-03	Africa|hCoV-19/Egypt/CUNCI-HGC4I029/2020|EPI ISL 479701|B.1.1.1|Egypt|2020-06-02	0.0005888921	Africa
Africa|hCoV-19/DRC/3070/2020|EPI ISL 437357|B.1.214|Democratic Republic of the Congo|2020-04-18	Africa|hCoV-19/Egypt/CUNCI-HGC4I029/2020|EPI ISL 479701|B.1.1.1|Egypt|2020-06-02	0.0006085147	Africa
Africa|hCoV-19/DRC/3089/2020|EPI ISL 437358|B.1.84|Democratic Republic of the Congo|2020-04-19	Africa|hCoV-19/Egypt/CUNCI-HGC4I029/2020|EPI ISL 479701|B.1.1.1|Egypt|2020-06-02	0.0005385917	Africa
Africa|hCoV-19/DRC/3440/2020|EPI ISL 447597|B.1.84|Democratic Republic of the Congo|2020-04-22	Africa|hCoV-19/Egypt/CUNCI-HGC4I029/2020|EPI ISL 479701|B.1.1.1|Egypt|2020-06-02	0.0005446595	Africa
Africa|hCoV-19/DRC/3451/2020|EPI ISL 447598|B.1.178|Democratic Republic of the Congo|2020-04-22	Africa|hCoV-19/Egypt/CUNCI-HGC4I029/2020|EPI ISL 479701|B.1.1.1|Egypt|2020-06-02	0.0005791777	Africa
Africa|hCoV-19/DRC/3453/2020|EPI ISL 447599|B.1.84|Democratic Republic of the Congo|2020-04-22	Africa|hCoV-19/Egypt/CUNCI-HGC4I029/2020|EPI ISL 479701|B.1.1.1|Egypt|2020-06-02	0.0005449934	Africa
Africa|hCoV-19/DRC/3481/2020|EPI ISL 447600|B.1|Democratic Republic of the Congo|2020-04-22	Africa|hCoV-19/Egypt/CUNCI-HGC4I029/2020|EPI ISL 479701|B.1.1.1|Egypt|2020-06-02	0.0004892793	Africa
Africa|hCoV-19/DRC/3482/2020|EPI ISL 447601|B.1|Democratic Republic of the Congo|2020-04-22	Africa|hCoV-19/Egypt/CUNCI-HGC4I029/2020|EPI ISL 479701|B.1.1.1|Egypt|2020-06-02	0.0005152068	Africa
Africa|hCoV-19/DRC/3483/2020|EPI ISL 447602|B.1|Democratic Republic of the Congo|2020-04-22	Africa|hCoV-19/Egypt/CUNCI-HGC4I029/2020|EPI ISL 479701|B.1.1.1|Egypt|2020-06-02	0.0004885111	Africa
Africa|hCoV-19/DRC/3490/2020|EPI ISL 447603|B.1|Democratic Republic of the Congo|2020-04-22	Africa|hCoV-19/Egypt/CUNCI-HGC4I029/2020|EPI ISL 479701|B.1.1.1|Egypt|2020-06-02	0.0005116472	Africa
Africa|hCoV-19/DRC/3504/2020|EPI ISL 447604|B.1.149|Democratic Republic of the Congo|2020-04-23	Africa|hCoV-19/Egypt/CUNCI-HGC4I029/2020|EPI ISL 479701|B.1.1.1|Egypt|2020-06-02	0.0005588715	Africa
Africa|hCoV-19/DRC/352/2020|EPI ISL 420850|B.1.5|Democratic Republic of the Congo|2020-03	Africa|hCoV-19/Egypt/CUNCI-HGC4I029/2020|EPI ISL 479701|B.1.1.1|Egypt|2020-06-02	0.0005111101	Africa
Africa|hCoV-19/DRC/353/2020|EPI ISL 420843|B.1.5|Democratic Republic of the Congo|2020-03	Africa|hCoV-19/Egypt/CUNCI-HGC4I029/2020|EPI ISL 479701|B.1.1.1|Egypt|2020-06-02	0.0004429653	Africa
Africa|hCoV-19/DRC/355/2020|EPI ISL 420844|B.1|Democratic Republic of the Congo|2020-03	Africa|hCoV-19/Egypt/CUNCI-HGC4I029/2020|EPI ISL 479701|B.1.1.1|Egypt|2020-06-02	0.0004722867	Africa
Africa|hCoV-19/DRC/3552/2020|EPI ISL 447605|B.1.84|Democratic Republic of the Congo|2020-04-23	Africa|hCoV-19/Egypt/CUNCI-HGC4I029/2020|EPI ISL 479701|B.1.1.1|Egypt|2020-06-02	0.0005515239	Africa
Africa|hCoV-19/DRC/3595/2020|EPI ISL 447606|B.1.5|Democratic Republic of the Congo|2020-04-23	Africa|hCoV-19/Egypt/CUNCI-HGC4I029/2020|EPI ISL 479701|B.1.1.1|Egypt|2020-06-02	0.0005096293	Africa
Africa|hCoV-19/DRC/3632/2020|EPI ISL 447607|B.1.5|Democratic Republic of the Congo|2020-04-23	Africa|hCoV-19/Egypt/CUNCI-HGC4I029/2020|EPI ISL 479701|B.1.1.1|Egypt|2020-06-02	0.0005112394	Africa
Africa|hCoV-19/DRC/3633/2020|EPI ISL 447230|B.1.5|Democratic Republic of the Congo|2020-04-23	Africa|hCoV-19/Egypt/CUNCI-HGC4I029/2020|EPI ISL 479701|B.1.1.1|Egypt|2020-06-02	0.0005161108	Africa
Africa|hCoV-19/DRC/3653/2020|EPI ISL 447231|B.1.128|Democratic Republic of the Congo|2020-04-23	Africa|hCoV-19/Egypt/CUNCI-HGC4I029/2020|EPI ISL 479701|B.1.1.1|Egypt|2020-06-02	0.0006420714	Africa
Africa|hCoV-19/DRC/3659/2020|EPI ISL 447232|B.1.128|Democratic Republic of the Congo|2020-04-23	Africa|hCoV-19/Egypt/CUNCI-HGC4I029/2020|EPI ISL 479701|B.1.1.1|Egypt|2020-06-02	0.0006426580	Africa
Africa|hCoV-19/DRC/3661/2020|EPI ISL 447233|B.1.128|Democratic Republic of the Congo|2020-04-23	Africa|hCoV-19/Egypt/CUNCI-HGC4I029/2020|EPI ISL 479701|B.1.1.1|Egypt|2020-06-02	0.0006481375	Africa
Africa|hCoV-19/DRC/3662/2020|EPI ISL 447234|B.1.128|Democratic Republic of the Congo|2020-04-23	Africa|hCoV-19/Egypt/CUNCI-HGC4I029/2020|EPI ISL 479701|B.1.1.1|Egypt|2020-06-02	0.0006476516	Africa
Africa|hCoV-19/DRC/3664/2020|EPI ISL 447235|B.1.128|Democratic Republic of the Congo|2020-04-23	Africa|hCoV-19/Egypt/CUNCI-HGC4I029/2020|EPI ISL 479701|B.1.1.1|Egypt|2020-06-02	0.0006477620	Africa
Africa|hCoV-19/DRC/3683/2020|EPI ISL 447236|B.1.5|Democratic Republic of the Congo|2020-04-24	Africa|hCoV-19/Egypt/CUNCI-HGC4I029/2020|EPI ISL 479701|B.1.1.1|Egypt|2020-06-02	0.0005453629	Africa
Africa|hCoV-19/DRC/3688/2020|EPI ISL 447237|B.1.128|Democratic Republic of the Congo|2020-04-24	Africa|hCoV-19/Egypt/CUNCI-HGC4I029/2020|EPI ISL 479701|B.1.1.1|Egypt|2020-06-02	0.0006456273	Africa
Africa|hCoV-19/DRC/376/2020|EPI ISL 420851|B.1.6|Democratic Republic of the Congo|2020-03-25	Africa|hCoV-19/Egypt/CUNCI-HGC4I029/2020|EPI ISL 479701|B.1.1.1|Egypt|2020-06-02	0.0005433519	Africa
Africa|hCoV-19/DRC/3764/2020|EPI ISL 447238|B.1.84|Democratic Republic of the Congo|2020-04-24	Africa|hCoV-19/Egypt/CUNCI-HGC4I029/2020|EPI ISL 479701|B.1.1.1|Egypt|2020-06-02	0.0005786473	Africa
Africa|hCoV-19/DRC/3768/2020|EPI ISL 447239|B.1.84|Democratic Republic of the Congo|2020-04-24	Africa|hCoV-19/Egypt/CUNCI-HGC4I029/2020|EPI ISL 479701|B.1.1.1|Egypt|2020-06-02	0.0005450173	Africa
Africa|hCoV-19/DRC/3778/2020|EPI ISL 447240|B.1.128|Democratic Republic of the Congo|2020-04-24	Africa|hCoV-19/Egypt/CUNCI-HGC4I029/2020|EPI ISL 479701|B.1.1.1|Egypt|2020-06-02	0.0006443794	Africa
Africa|hCoV-19/DRC/3787/2020|EPI ISL 447241|B.1|Democratic Republic of the Congo|2020-04-24	Africa|hCoV-19/Egypt/CUNCI-HGC4I029/2020|EPI ISL 479701|B.1.1.1|Egypt|2020-06-02	0.0005202684	Africa
Africa|hCoV-19/DRC/3791/2020|EPI ISL 447242|B.1|Democratic Republic of the Congo|2020-04-24	Africa|hCoV-19/Egypt/CUNCI-HGC4I029/2020|EPI ISL 479701|B.1.1.1|Egypt|2020-06-02	0.0005623754	Africa
Africa|hCoV-19/DRC/3803/2020|EPI ISL 447243|B.1|Democratic Republic of the Congo|2020-04-24	Africa|hCoV-19/Egypt/CUNCI-HGC4I029/2020|EPI ISL 479701|B.1.1.1|Egypt|2020-06-02	0.0004882896	Africa
Africa|hCoV-19/DRC/3806/2020|EPI ISL 447244|B.1|Democratic Republic of the Congo|2020-04-24	Africa|hCoV-19/Egypt/CUNCI-HGC4I029/2020|EPI ISL 479701|B.1.1.1|Egypt|2020-06-02	0.0004882557	Africa
Africa|hCoV-19/DRC/3827/2020|EPI ISL 447245|B.1|Democratic Republic of the Congo|2020-04-24	Africa|hCoV-19/Egypt/CUNCI-HGC4I029/2020|EPI ISL 479701|B.1.1.1|Egypt|2020-06-02	0.0006135162	Africa
Africa|hCoV-19/DRC/3829/2020|EPI ISL 447246|B.1|Democratic Republic of the Congo|2020-04-24	Africa|hCoV-19/Egypt/CUNCI-HGC4I029/2020|EPI ISL 479701|B.1.1.1|Egypt|2020-06-02	0.0005802112	Africa
Africa|hCoV-19/DRC/3834/2020|EPI ISL 447247|A|Democratic Republic of the Congo|2020-04-25	Africa|hCoV-19/Egypt/CUNCI-HGC4I029/2020|EPI ISL 479701|B.1.1.1|Egypt|2020-06-02	0.0008233447	Africa
Africa|hCoV-19/DRC/3837/2020|EPI ISL 447248|B.1.128|Democratic Republic of the Congo|2020-04-25	Africa|hCoV-19/Egypt/CUNCI-HGC4I029/2020|EPI ISL 479701|B.1.1.1|Egypt|2020-06-02	0.0006473425	Africa
Africa|hCoV-19/DRC/3841/2020|EPI ISL 447249|B.1.128|Democratic Republic of the Congo|2020-04-25	Africa|hCoV-19/Egypt/CUNCI-HGC4I029/2020|EPI ISL 479701|B.1.1.1|Egypt|2020-06-02	0.0006798594	Africa
Africa|hCoV-19/DRC/3842/2020|EPI ISL 471396|B.1.128|Democratic Republic of the Congo|2020-04-25	Africa|hCoV-19/Egypt/CUNCI-HGC4I029/2020|EPI ISL 479701|B.1.1.1|Egypt|2020-06-02	0.0006724995	Africa
Africa|hCoV-19/DRC/3846/2020|EPI ISL 471397|B.1.84|Democratic Republic of the Congo|2020-04-25	Africa|hCoV-19/Egypt/CUNCI-HGC4I029/2020|EPI ISL 479701|B.1.1.1|Egypt|2020-06-02	0.0006051724	Africa
Africa|hCoV-19/DRC/3937/2020|EPI ISL 471398|B.1|Democratic Republic of the Congo|2020-04-25	Africa|hCoV-19/Egypt/CUNCI-HGC4I029/2020|EPI ISL 479701|B.1.1.1|Egypt|2020-06-02	0.0005715402	Africa
Africa|hCoV-19/DRC/3941/2020|EPI ISL 471399|B.1.128|Democratic Republic of the Congo|2020-04-25	Africa|hCoV-19/Egypt/CUNCI-HGC4I029/2020|EPI ISL 479701|B.1.1.1|Egypt|2020-06-02	0.0006461472	Africa
Africa|hCoV-19/DRC/3947/2020|EPI ISL 471400|B.1.214|Democratic Republic of the Congo|2020-04-25	Africa|hCoV-19/Egypt/CUNCI-HGC4I029/2020|EPI ISL 479701|B.1.1.1|Egypt|2020-06-02	0.0006724565	Africa
Africa|hCoV-19/DRC/3949/2020|EPI ISL 471401|B.1.84|Democratic Republic of the Congo|2020-04-26	Africa|hCoV-19/Egypt/CUNCI-HGC4I029/2020|EPI ISL 479701|B.1.1.1|Egypt|2020-06-02	0.0005082895	Africa
Africa|hCoV-19/DRC/396/2020|EPI ISL 420852|B.1.6|Democratic Republic of the Congo|2020-03-26	Africa|hCoV-19/Egypt/CUNCI-HGC4I029/2020|EPI ISL 479701|B.1.1.1|Egypt|2020-06-02	0.0005088809	Africa
Africa|hCoV-19/DRC/397/2020|EPI ISL 420845|B.1.6|Democratic Republic of the Congo|2020-03-26	Africa|hCoV-19/Egypt/CUNCI-HGC4I029/2020|EPI ISL 479701|B.1.1.1|Egypt|2020-06-02	0.0005050266	Africa
Africa|hCoV-19/DRC/400/2020|EPI ISL 420846|B.1.5|Democratic Republic of the Congo|2020-03	Africa|hCoV-19/Egypt/CUNCI-HGC4I029/2020|EPI ISL 479701|B.1.1.1|Egypt|2020-06-02	0.0004726853	Africa
Africa|hCoV-19/DRC/4012/2020|EPI ISL 471402|B.1|Democratic Republic of the Congo|2020-04-26	Africa|hCoV-19/Egypt/CUNCI-HGC4I029/2020|EPI ISL 479701|B.1.1.1|Egypt|2020-06-02	0.0006388340	Africa
Africa|hCoV-19/DRC/402/2020|EPI ISL 420853|B.1|Democratic Republic of the Congo|2020-03-26	Africa|hCoV-19/Egypt/CUNCI-HGC4I029/2020|EPI ISL 479701|B.1.1.1|Egypt|2020-06-02	0.0004937178	Africa
Africa|hCoV-19/DRC/4020/2020|EPI ISL 471403|B.1.5|Democratic Republic of the Congo|2020-04-26	Africa|hCoV-19/Egypt/CUNCI-HGC4I029/2020|EPI ISL 479701|B.1.1.1|Egypt|2020-06-02	0.0005715646	Africa
Africa|hCoV-19/DRC/4026/2020|EPI ISL 471404|B.1.84|Democratic Republic of the Congo|2020-04-27	Africa|hCoV-19/Egypt/CUNCI-HGC4I029/2020|EPI ISL 479701|B.1.1.1|Egypt|2020-06-02	0.0005403430	Africa
Africa|hCoV-19/DRC/4060/2020|EPI ISL 471405|B.1|Democratic Republic of the Congo|2020-04-27	Africa|hCoV-19/Egypt/CUNCI-HGC4I029/2020|EPI ISL 479701|B.1.1.1|Egypt|2020-06-02	0.0005726622	Africa
Africa|hCoV-19/DRC/4075/2020|EPI ISL 471406|B.1.214|Democratic Republic of the Congo|2020-04-27	Africa|hCoV-19/Egypt/CUNCI-HGC4I029/2020|EPI ISL 479701|B.1.1.1|Egypt|2020-06-02	0.0006444075	Africa
Africa|hCoV-19/DRC/4084/2020|EPI ISL 471407|B.1.214|Democratic Republic of the Congo|2020-04-27	Africa|hCoV-19/Egypt/CUNCI-HGC4I029/2020|EPI ISL 479701|B.1.1.1|Egypt|2020-06-02	0.0006731355	Africa
Africa|hCoV-19/DRC/4132/2020|EPI ISL 471408|B.1|Democratic Republic of the Congo|2020-04-27	Africa|hCoV-19/Egypt/CUNCI-HGC4I029/2020|EPI ISL 479701|B.1.1.1|Egypt|2020-06-02	0.0006051581	Africa
Africa|hCoV-19/DRC/4141/2020|EPI ISL 471409|B.1.128|Democratic Republic of the Congo|2020-04-27	Africa|hCoV-19/Egypt/CUNCI-HGC4I029/2020|EPI ISL 479701|B.1.1.1|Egypt|2020-06-02	0.0006388339	Africa
Africa|hCoV-19/DRC/4145/2020|EPI ISL 471410|B.1|Democratic Republic of the Congo|2020-04-27	Africa|hCoV-19/Egypt/CUNCI-HGC4I029/2020|EPI ISL 479701|B.1.1.1|Egypt|2020-06-02	0.0005379093	Africa
Africa|hCoV-19/DRC/4194/2020|EPI ISL 471414|B.1.5|Democratic Republic of the Congo|2020-04-28	Africa|hCoV-19/Egypt/CUNCI-HGC4I029/2020|EPI ISL 479701|B.1.1.1|Egypt|2020-06-02	0.0005715267	Africa
Africa|hCoV-19/DRC/4250/2020|EPI ISL 471415|B.1.1.1|Democratic Republic of the Congo|2020-04-28	Africa|hCoV-19/Egypt/CUNCI-HGC4I029/2020|EPI ISL 479701|B.1.1.1|Egypt|2020-06-02	0.0002688804	Africa
Africa|hCoV-19/DRC/4279/2020|EPI ISL 514114|B.1|Democratic Republic of the Congo|2020-04-28	Africa|hCoV-19/Egypt/CUNCI-HGC4I029/2020|EPI ISL 479701|B.1.1.1|Egypt|2020-06-02	0.0005794599	Africa
Africa|hCoV-19/DRC/4282/2020|EPI ISL 514103|B.1.128|Democratic Republic of the Congo|2020-04-08	Africa|hCoV-19/Egypt/CUNCI-HGC4I029/2020|EPI ISL 479701|B.1.1.1|Egypt|2020-06-02	0.0006136358	Africa
Africa|hCoV-19/DRC/4284/2020|EPI ISL 514115|B.1.128|Democratic Republic of the Congo|2020-04-28	Africa|hCoV-19/Egypt/CUNCI-HGC4I029/2020|EPI ISL 479701|B.1.1.1|Egypt|2020-06-02	0.0006135731	Africa
Africa|hCoV-19/DRC/431/2020|EPI ISL 420847|B.1.147|Democratic Republic of the Congo|2020-03-26	Africa|hCoV-19/Egypt/CUNCI-HGC4I029/2020|EPI ISL 479701|B.1.1.1|Egypt|2020-06-02	0.0005050218	Africa
Africa|hCoV-19/DRC/4418/2020|EPI ISL 496506|B.1.128|Democratic Republic of the Congo|2020-04-29	Africa|hCoV-19/Egypt/CUNCI-HGC4I029/2020|EPI ISL 479701|B.1.1.1|Egypt|2020-06-02	0.0006477178	Africa
Africa|hCoV-19/DRC/4422/2020|EPI ISL 496507|B.1.128|Democratic Republic of the Congo|2020-04-29	Africa|hCoV-19/Egypt/CUNCI-HGC4I029/2020|EPI ISL 479701|B.1.1.1|Egypt|2020-06-02	0.0006205734	Africa
Africa|hCoV-19/DRC/4427/2020|EPI ISL 496508|B.1.128|Democratic Republic of the Congo|2020-04-29	Africa|hCoV-19/Egypt/CUNCI-HGC4I029/2020|EPI ISL 479701|B.1.1.1|Egypt|2020-06-02	0.0006261414	Africa
Africa|hCoV-19/DRC/4429/2020|EPI ISL 513589|B.1.128|Democratic Republic of the Congo|2020-04-29	Africa|hCoV-19/Egypt/CUNCI-HGC4I029/2020|EPI ISL 479701|B.1.1.1|Egypt|2020-06-02	0.0006261850	Africa
Africa|hCoV-19/DRC/4430/2020|EPI ISL 496509|B.1.128|Democratic Republic of the Congo|2020-04-29	Africa|hCoV-19/Egypt/CUNCI-HGC4I029/2020|EPI ISL 479701|B.1.1.1|Egypt|2020-06-02	0.0006141585	Africa
Africa|hCoV-19/DRC/4437/2020|EPI ISL 513590|B.1.128|Democratic Republic of the Congo|2020-05-02	Africa|hCoV-19/Egypt/CUNCI-HGC4I029/2020|EPI ISL 479701|B.1.1.1|Egypt|2020-06-02	0.0006611018	Africa
Africa|hCoV-19/DRC/4442/2020|EPI ISL 496510|B.1.128|Democratic Republic of the Congo|2020-04-29	Africa|hCoV-19/Egypt/CUNCI-HGC4I029/2020|EPI ISL 479701|B.1.1.1|Egypt|2020-06-02	0.0006211511	Africa
Africa|hCoV-19/DRC/4444/2020|EPI ISL 514104|B.1.128|Democratic Republic of the Congo|2020-04-29	Africa|hCoV-19/Egypt/CUNCI-HGC4I029/2020|EPI ISL 479701|B.1.1.1|Egypt|2020-06-02	0.0006116549	Africa
Africa|hCoV-19/DRC/445/2020|EPI ISL 420848|B.1|Democratic Republic of the Congo|2020-03	Africa|hCoV-19/Egypt/CUNCI-HGC4I029/2020|EPI ISL 479701|B.1.1.1|Egypt|2020-06-02	0.0004546802	Africa
Africa|hCoV-19/DRC/4501/2020|EPI ISL 513591|B.1.5|Democratic Republic of the Congo|2020-05-30	Africa|hCoV-19/Egypt/CUNCI-HGC4I029/2020|EPI ISL 479701|B.1.1.1|Egypt|2020-06-02	0.0005219019	Africa
Africa|hCoV-19/DRC/4516/2020|EPI ISL 487192|B.1.1.275|Democratic Republic of the Congo|2020-04-28	Africa|hCoV-19/Egypt/CUNCI-HGC4I029/2020|EPI ISL 479701|B.1.1.1|Egypt|2020-06-02	0.0003739007	Africa
Africa|hCoV-19/DRC/4524/2020|EPI ISL 513597|A|Democratic Republic of the Congo|2020-04-30	Africa|hCoV-19/Egypt/CUNCI-HGC4I029/2020|EPI ISL 479701|B.1.1.1|Egypt|2020-06-02	0.0008146459	Africa
Africa|hCoV-19/DRC/4541/2020|EPI ISL 513598|B.1|Democratic Republic of the Congo|2020-04-30	Africa|hCoV-19/Egypt/CUNCI-HGC4I029/2020|EPI ISL 479701|B.1.1.1|Egypt|2020-06-02	0.0006052636	Africa
Africa|hCoV-19/DRC/4551/2020|EPI ISL 513599|B.1.178|Democratic Republic of the Congo|2020-04-30	Africa|hCoV-19/Egypt/CUNCI-HGC4I029/2020|EPI ISL 479701|B.1.1.1|Egypt|2020-06-02	0.0006517760	Africa
Africa|hCoV-19/DRC/4561/2020|EPI ISL 513600|B.1|Democratic Republic of the Congo|2020-04-30	Africa|hCoV-19/Egypt/CUNCI-HGC4I029/2020|EPI ISL 479701|B.1.1.1|Egypt|2020-06-02	0.0005715263	Africa
Africa|hCoV-19/DRC/4562/2020|EPI ISL 513601|B.1.214|Democratic Republic of the Congo|2020-04-30	Africa|hCoV-19/Egypt/CUNCI-HGC4I029/2020|EPI ISL 479701|B.1.1.1|Egypt|2020-06-02	0.0005715402	Africa
Africa|hCoV-19/DRC/4568/2020|EPI ISL 513602|B.1|Democratic Republic of the Congo|2020-04-30	Africa|hCoV-19/Egypt/CUNCI-HGC4I029/2020|EPI ISL 479701|B.1.1.1|Egypt|2020-06-02	0.0005775644	Africa
Africa|hCoV-19/DRC/4578/2020|EPI ISL 513603|B.1|Democratic Republic of the Congo|2020-04-30	Africa|hCoV-19/Egypt/CUNCI-HGC4I029/2020|EPI ISL 479701|B.1.1.1|Egypt|2020-06-02	0.0006154606	Africa
Africa|hCoV-19/DRC/4613/2020|EPI ISL 513604|B.1.214|Democratic Republic of the Congo|2020-04-30	Africa|hCoV-19/Egypt/CUNCI-HGC4I029/2020|EPI ISL 479701|B.1.1.1|Egypt|2020-06-02	0.0006105909	Africa
Africa|hCoV-19/DRC/4614/2020|EPI ISL 513605|B.1|Democratic Republic of the Congo|2020-04-30	Africa|hCoV-19/Egypt/CUNCI-HGC4I029/2020|EPI ISL 479701|B.1.1.1|Egypt|2020-06-02	0.0007061221	Africa
Africa|hCoV-19/DRC/4631/2020|EPI ISL 513606|B.1.5|Democratic Republic of the Congo|2020-04-30	Africa|hCoV-19/Egypt/CUNCI-HGC4I029/2020|EPI ISL 479701|B.1.1.1|Egypt|2020-06-02	0.0007061697	Africa
Africa|hCoV-19/DRC/4633/2020|EPI ISL 513607|B.1.128|Democratic Republic of the Congo|2020-04-30	Africa|hCoV-19/Egypt/CUNCI-HGC4I029/2020|EPI ISL 479701|B.1.1.1|Egypt|2020-06-02	0.0006724996	Africa
Africa|hCoV-19/DRC/4642/2020|EPI ISL 513608|B.1.128|Democratic Republic of the Congo|2020-04-30	Africa|hCoV-19/Egypt/CUNCI-HGC4I029/2020|EPI ISL 479701|B.1.1.1|Egypt|2020-06-02	0.0006724703	Africa
Africa|hCoV-19/DRC/4647/2020|EPI ISL 513609|B.1.128|Democratic Republic of the Congo|2020-04-30	Africa|hCoV-19/Egypt/CUNCI-HGC4I029/2020|EPI ISL 479701|B.1.1.1|Egypt|2020-06-02	0.0006388339	Africa
Africa|hCoV-19/DRC/4653/2020|EPI ISL 513610|B.1.128|Democratic Republic of the Congo|2020-04-30	Africa|hCoV-19/Egypt/CUNCI-HGC4I029/2020|EPI ISL 479701|B.1.1.1|Egypt|2020-06-02	0.0006725381	Africa
Africa|hCoV-19/DRC/4681/2020|EPI ISL 514116|B.1.128|Democratic Republic of the Congo|2020-04-30	Africa|hCoV-19/Egypt/CUNCI-HGC4I029/2020|EPI ISL 479701|B.1.1.1|Egypt|2020-06-02	0.0006211511	Africa
Africa|hCoV-19/DRC/4683/2020|EPI ISL 514105|B.1.5|Democratic Republic of the Congo|2020-04-30	Africa|hCoV-19/Egypt/CUNCI-HGC4I029/2020|EPI ISL 479701|B.1.1.1|Egypt|2020-06-02	0.0006538911	Africa
Africa|hCoV-19/DRC/4685/2020|EPI ISL 514106|B.1.128|Democratic Republic of the Congo|2020-04-30	Africa|hCoV-19/Egypt/CUNCI-HGC4I029/2020|EPI ISL 479701|B.1.1.1|Egypt|2020-06-02	0.0006811881	Africa
Africa|hCoV-19/DRC/4690/2020|EPI ISL 514117|B.1.128|Democratic Republic of the Congo|2020-04-30	Africa|hCoV-19/Egypt/CUNCI-HGC4I029/2020|EPI ISL 479701|B.1.1.1|Egypt|2020-06-02	0.0006480713	Africa
Africa|hCoV-19/DRC/4693/2020|EPI ISL 514118|B.1.128|Democratic Republic of the Congo|2020-04-30	Africa|hCoV-19/Egypt/CUNCI-HGC4I029/2020|EPI ISL 479701|B.1.1.1|Egypt|2020-06-02	0.0006467479	Africa
Africa|hCoV-19/DRC/4694/2020|EPI ISL 514107|B.1.128|Democratic Republic of the Congo|2020-04-30	Africa|hCoV-19/Egypt/CUNCI-HGC4I029/2020|EPI ISL 479701|B.1.1.1|Egypt|2020-06-02	0.0006543864	Africa
Africa|hCoV-19/DRC/4720/2020|EPI ISL 514108|B.1.84|Democratic Republic of the Congo|2020-05-01	Africa|hCoV-19/Egypt/CUNCI-HGC4I029/2020|EPI ISL 479701|B.1.1.1|Egypt|2020-06-02	0.0005763894	Africa
Africa|hCoV-19/DRC/4785/2020|EPI ISL 514119|B.1.84|Democratic Republic of the Congo|2020-05-01	Africa|hCoV-19/Egypt/CUNCI-HGC4I029/2020|EPI ISL 479701|B.1.1.1|Egypt|2020-06-02	0.0007149289	Africa
Africa|hCoV-19/DRC/5019/2020|EPI ISL 496511|B.1|Democratic Republic of the Congo|2020-05-02	Africa|hCoV-19/Egypt/CUNCI-HGC4I029/2020|EPI ISL 479701|B.1.1.1|Egypt|2020-06-02	0.0006394702	Africa
Africa|hCoV-19/DRC/5094/2020|EPI ISL 496491|B.1.84|Democratic Republic of the Congo|2020-05-02	Africa|hCoV-19/Egypt/CUNCI-HGC4I029/2020|EPI ISL 479701|B.1.1.1|Egypt|2020-06-02	0.0005856833	Africa
Africa|hCoV-19/DRC/5186/2020|EPI ISL 496512|B.1|Democratic Republic of the Congo|2020-05-03	Africa|hCoV-19/Egypt/CUNCI-HGC4I029/2020|EPI ISL 479701|B.1.1.1|Egypt|2020-06-02	0.0006206284	Africa
Africa|hCoV-19/DRC/5187/2020|EPI ISL 513619|B.1|Democratic Republic of the Congo|2020-05-03	Africa|hCoV-19/Egypt/CUNCI-HGC4I029/2020|EPI ISL 479701|B.1.1.1|Egypt|2020-06-02	0.0006128541	Africa
Africa|hCoV-19/DRC/5205/2020|EPI ISL 487365|B.1.1.275|Democratic Republic of the Congo|2020-05-01	Africa|hCoV-19/Egypt/CUNCI-HGC4I029/2020|EPI ISL 479701|B.1.1.1|Egypt|2020-06-02	0.0004145829	Africa
Africa|hCoV-19/DRC/521/2020|EPI ISL 420854|B.1.5|Democratic Republic of the Congo|2020-03-25	Africa|hCoV-19/Egypt/CUNCI-HGC4I029/2020|EPI ISL 479701|B.1.1.1|Egypt|2020-06-02	0.0004395807	Africa
Africa|hCoV-19/DRC/5210/2020|EPI ISL 487369|B.1.1.275|Democratic Republic of the Congo|2020-05-01	Africa|hCoV-19/Egypt/CUNCI-HGC4I029/2020|EPI ISL 479701|B.1.1.1|Egypt|2020-06-02	0.0004131516	Africa
Africa|hCoV-19/DRC/523/2020|EPI ISL 420849|B.1.1.1|Democratic Republic of the Congo|2020-03-28	Africa|hCoV-19/Egypt/CUNCI-HGC4I029/2020|EPI ISL 479701|B.1.1.1|Egypt|2020-06-02	0.0001685214	Africa
Africa|hCoV-19/DRC/5240/2020|EPI ISL 496492|B.1|Democratic Republic of the Congo|2020-05-03	Africa|hCoV-19/Egypt/CUNCI-HGC4I029/2020|EPI ISL 479701|B.1.1.1|Egypt|2020-06-02	0.0005116805	Africa
Africa|hCoV-19/DRC/5377/2020|EPI ISL 496513|B.1|Democratic Republic of the Congo|2020-05-04	Africa|hCoV-19/Egypt/CUNCI-HGC4I029/2020|EPI ISL 479701|B.1.1.1|Egypt|2020-06-02	0.0005799085	Africa
Africa|hCoV-19/DRC/5538/2020|EPI ISL 514120|B.1|Democratic Republic of the Congo|2020-05-05	Africa|hCoV-19/Egypt/CUNCI-HGC4I029/2020|EPI ISL 479701|B.1.1.1|Egypt|2020-06-02	0.0005249963	Africa
Africa|hCoV-19/DRC/5651/2020|EPI ISL 496493|B.1.1.1|Democratic Republic of the Congo|2020-05-06	Africa|hCoV-19/Egypt/CUNCI-HGC4I029/2020|EPI ISL 479701|B.1.1.1|Egypt|2020-06-02	0.0002086926	Africa
Africa|hCoV-19/DRC/5705/2020|EPI ISL 496494|B.1.84|Democratic Republic of the Congo|2020-05-06	Africa|hCoV-19/Egypt/CUNCI-HGC4I029/2020|EPI ISL 479701|B.1.1.1|Egypt|2020-06-02	0.0005312746	Africa
Africa|hCoV-19/DRC/5735/2020|EPI ISL 496495|B.1.214|Democratic Republic of the Congo|2020-05-06	Africa|hCoV-19/Egypt/CUNCI-HGC4I029/2020|EPI ISL 479701|B.1.1.1|Egypt|2020-06-02	0.0005603746	Africa
Africa|hCoV-19/DRC/5815/2020|EPI ISL 495629|B.1.214|Democratic Republic of the Congo|2020-05-06	Africa|hCoV-19/Egypt/CUNCI-HGC4I029/2020|EPI ISL 479701|B.1.1.1|Egypt|2020-06-02	0.0006308302	Africa
Africa|hCoV-19/DRC/5907/2020|EPI ISL 496496|B.1.84|Democratic Republic of the Congo|2020-05-07	Africa|hCoV-19/Egypt/CUNCI-HGC4I029/2020|EPI ISL 479701|B.1.1.1|Egypt|2020-06-02	0.0006375182	Africa
Africa|hCoV-19/DRC/5913/2020|EPI ISL 496497|B.1|Democratic Republic of the Congo|2020-05-07	Africa|hCoV-19/Egypt/CUNCI-HGC4I029/2020|EPI ISL 479701|B.1.1.1|Egypt|2020-06-02	0.0006547312	Africa
Africa|hCoV-19/DRC/5927/2020|EPI ISL 496498|B.1.9|Democratic Republic of the Congo|2020-05-07	Africa|hCoV-19/Egypt/CUNCI-HGC4I029/2020|EPI ISL 479701|B.1.1.1|Egypt|2020-06-02	0.0008275336	Africa
Africa|hCoV-19/DRC/5957/2020|EPI ISL 496499|B.1.5|Democratic Republic of the Congo|2020-05-07	Africa|hCoV-19/Egypt/CUNCI-HGC4I029/2020|EPI ISL 479701|B.1.1.1|Egypt|2020-06-02	0.0004765022	Africa
Africa|hCoV-19/DRC/5964/2020|EPI ISL 496500|B.1.178|Democratic Republic of the Congo|2020-05-07	Africa|hCoV-19/Egypt/CUNCI-HGC4I029/2020|EPI ISL 479701|B.1.1.1|Egypt|2020-06-02	0.0004650241	Africa
Africa|hCoV-19/DRC/5996/2020|EPI ISL 496514|B.1.84|Democratic Republic of the Congo|2020-05-08	Africa|hCoV-19/Egypt/CUNCI-HGC4I029/2020|EPI ISL 479701|B.1.1.1|Egypt|2020-06-02	0.0005860059	Africa
Africa|hCoV-19/DRC/6026/2020|EPI ISL 513622|B.1.1.1|Democratic Republic of the Congo|2020-05-08	Africa|hCoV-19/Egypt/CUNCI-HGC4I029/2020|EPI ISL 479701|B.1.1.1|Egypt|2020-06-02	0.0002763113	Africa
Africa|hCoV-19/DRC/6143/2020|EPI ISL 496515|B.1|Democratic Republic of the Congo|2020-05-08	Africa|hCoV-19/Egypt/CUNCI-HGC4I029/2020|EPI ISL 479701|B.1.1.1|Egypt|2020-06-02	0.0005569072	Africa
Africa|hCoV-19/DRC/6151/2020|EPI ISL 513620|B.1.214|Democratic Republic of the Congo|2020-05-08	Africa|hCoV-19/Egypt/CUNCI-HGC4I029/2020|EPI ISL 479701|B.1.1.1|Egypt|2020-06-02	0.0006161279	Africa
Africa|hCoV-19/DRC/6163/2020|EPI ISL 513623|B.1.214|Democratic Republic of the Congo|2020-05-08	Africa|hCoV-19/Egypt/CUNCI-HGC4I029/2020|EPI ISL 479701|B.1.1.1|Egypt|2020-06-02	0.0006234251	Africa
Africa|hCoV-19/DRC/6203/2020|EPI ISL 514109|B.1|Democratic Republic of the Congo|2020-05-09	Africa|hCoV-19/Egypt/CUNCI-HGC4I029/2020|EPI ISL 479701|B.1.1.1|Egypt|2020-06-02	0.0007170983	Africa
Africa|hCoV-19/DRC/6209/2020|EPI ISL 514110|B.1.84|Democratic Republic of the Congo|2020-05-09	Africa|hCoV-19/Egypt/CUNCI-HGC4I029/2020|EPI ISL 479701|B.1.1.1|Egypt|2020-06-02	0.0005454075	Africa
Africa|hCoV-19/DRC/6227/2020|EPI ISL 514121|B.1.84|Democratic Republic of the Congo|2020-05-09	Africa|hCoV-19/Egypt/CUNCI-HGC4I029/2020|EPI ISL 479701|B.1.1.1|Egypt|2020-06-02	0.0005461334	Africa
Africa|hCoV-19/DRC/6313/2020|EPI ISL 496516|B.1.84|Democratic Republic of the Congo|2020-05-09	Africa|hCoV-19/Egypt/CUNCI-HGC4I029/2020|EPI ISL 479701|B.1.1.1|Egypt|2020-06-02	0.0006407698	Africa
Africa|hCoV-19/DRC/6338/2020|EPI ISL 495630|B.1|Democratic Republic of the Congo|2020-05-09	Africa|hCoV-19/Egypt/CUNCI-HGC4I029/2020|EPI ISL 479701|B.1.1.1|Egypt|2020-06-02	0.0005982302	Africa
Africa|hCoV-19/DRC/6341/2020|EPI ISL 495631|B.1|Democratic Republic of the Congo|2020-05-09	Africa|hCoV-19/Egypt/CUNCI-HGC4I029/2020|EPI ISL 479701|B.1.1.1|Egypt|2020-06-02	0.0006735465	Africa
Africa|hCoV-19/DRC/6342/2020|EPI ISL 495632|B.1|Democratic Republic of the Congo|2020-05-09	Africa|hCoV-19/Egypt/CUNCI-HGC4I029/2020|EPI ISL 479701|B.1.1.1|Egypt|2020-06-02	0.0006613642	Africa
Africa|hCoV-19/DRC/6361/2020|EPI ISL 495633|B.1|Democratic Republic of the Congo|2020-05-09	Africa|hCoV-19/Egypt/CUNCI-HGC4I029/2020|EPI ISL 479701|B.1.1.1|Egypt|2020-06-02	0.0005330734	Africa
Africa|hCoV-19/DRC/6380/2020|EPI ISL 513611|B.1.1.275|Democratic Republic of the Congo|2020-05-04	Africa|hCoV-19/Egypt/CUNCI-HGC4I029/2020|EPI ISL 479701|B.1.1.1|Egypt|2020-06-02	0.0004152282	Africa
Africa|hCoV-19/DRC/6384/2020|EPI ISL 513612|B.1.1.275|Democratic Republic of the Congo|2020-05-07	Africa|hCoV-19/Egypt/CUNCI-HGC4I029/2020|EPI ISL 479701|B.1.1.1|Egypt|2020-06-02	0.0003801670	Africa
Africa|hCoV-19/DRC/6386/2020|EPI ISL 513613|B.1.1.275|Democratic Republic of the Congo|2020-05-07	Africa|hCoV-19/Egypt/CUNCI-HGC4I029/2020|EPI ISL 479701|B.1.1.1|Egypt|2020-06-02	0.0003731779	Africa
Africa|hCoV-19/DRC/6389/2020|EPI ISL 513614|B.1.84|Democratic Republic of the Congo|2020-05-07	Africa|hCoV-19/Egypt/CUNCI-HGC4I029/2020|EPI ISL 479701|B.1.1.1|Egypt|2020-06-02	0.0006541995	Africa
Africa|hCoV-19/DRC/6390/2020|EPI ISL 513615|B.1.1.275|Democratic Republic of the Congo|2020-05-04	Africa|hCoV-19/Egypt/CUNCI-HGC4I029/2020|EPI ISL 479701|B.1.1.1|Egypt|2020-06-02	0.0004756348	Africa
Africa|hCoV-19/DRC/6392/2020|EPI ISL 513616|B.1|Democratic Republic of the Congo|2020-05-04	Africa|hCoV-19/Egypt/CUNCI-HGC4I029/2020|EPI ISL 479701|B.1.1.1|Egypt|2020-06-02	0.0004411810	Africa
Africa|hCoV-19/DRC/6395/2020|EPI ISL 513617|B.1.1.275|Democratic Republic of the Congo|2020-05-07	Africa|hCoV-19/Egypt/CUNCI-HGC4I029/2020|EPI ISL 479701|B.1.1.1|Egypt|2020-06-02	0.0005042780	Africa
Africa|hCoV-19/DRC/6398/2020|EPI ISL 513618|B.1.1.275|Democratic Republic of the Congo|2020-05-07	Africa|hCoV-19/Egypt/CUNCI-HGC4I029/2020|EPI ISL 479701|B.1.1.1|Egypt|2020-06-02	0.0004033628	Africa
Africa|hCoV-19/DRC/6724/2020|EPI ISL 495634|B.1|Democratic Republic of the Congo|2020-05-11	Africa|hCoV-19/Egypt/CUNCI-HGC4I029/2020|EPI ISL 479701|B.1.1.1|Egypt|2020-06-02	0.0005454000	Africa
Africa|hCoV-19/DRC/6743/2020|EPI ISL 495635|B.1.149|Democratic Republic of the Congo|2020-05-11	Africa|hCoV-19/Egypt/CUNCI-HGC4I029/2020|EPI ISL 479701|B.1.1.1|Egypt|2020-06-02	0.0005657410	Africa
Africa|hCoV-19/DRC/6783/2020|EPI ISL 496501|B.1.149|Democratic Republic of the Congo|2020-05-11	Africa|hCoV-19/Egypt/CUNCI-HGC4I029/2020|EPI ISL 479701|B.1.1.1|Egypt|2020-06-02	0.0005623102	Africa
Africa|hCoV-19/DRC/6784/2020|EPI ISL 495636|B.1|Democratic Republic of the Congo|2020-05-11	Africa|hCoV-19/Egypt/CUNCI-HGC4I029/2020|EPI ISL 479701|B.1.1.1|Egypt|2020-06-02	0.0005104164	Africa
Africa|hCoV-19/DRC/6786/2020|EPI ISL 495637|B.1.178|Democratic Republic of the Congo|2020-05-11	Africa|hCoV-19/Egypt/CUNCI-HGC4I029/2020|EPI ISL 479701|B.1.1.1|Egypt|2020-06-02	0.0006140459	Africa
Africa|hCoV-19/DRC/6791/2020|EPI ISL 495638|B.1.178|Democratic Republic of the Congo|2020-05-11	Africa|hCoV-19/Egypt/CUNCI-HGC4I029/2020|EPI ISL 479701|B.1.1.1|Egypt|2020-06-02	0.0005821040	Africa
Africa|hCoV-19/DRC/6792/2020|EPI ISL 495639|B.1|Democratic Republic of the Congo|2020-05-11	Africa|hCoV-19/Egypt/CUNCI-HGC4I029/2020|EPI ISL 479701|B.1.1.1|Egypt|2020-06-02	0.0005347591	Africa
Africa|hCoV-19/DRC/6801/2020|EPI ISL 514111|B.1|Democratic Republic of the Congo|2020-05-11	Africa|hCoV-19/Egypt/CUNCI-HGC4I029/2020|EPI ISL 479701|B.1.1.1|Egypt|2020-06-02	0.0007568791	Africa
Africa|hCoV-19/DRC/6853/2020|EPI ISL 496502|B.1.214|Democratic Republic of the Congo|2020-05-11	Africa|hCoV-19/Egypt/CUNCI-HGC4I029/2020|EPI ISL 479701|B.1.1.1|Egypt|2020-06-02	0.0005539922	Africa
Africa|hCoV-19/DRC/6854/2020|EPI ISL 496503|B.1|Democratic Republic of the Congo|2020-05-11	Africa|hCoV-19/Egypt/CUNCI-HGC4I029/2020|EPI ISL 479701|B.1.1.1|Egypt|2020-06-02	0.0007404571	Africa
Africa|hCoV-19/DRC/6875/2020|EPI ISL 496504|B.1|Democratic Republic of the Congo|2020-05-11	Africa|hCoV-19/Egypt/CUNCI-HGC4I029/2020|EPI ISL 479701|B.1.1.1|Egypt|2020-06-02	0.0005454261	Africa
Africa|hCoV-19/DRC/7042/2020|EPI ISL 513592|B.1.214|Democratic Republic of the Congo|2020-05-12	Africa|hCoV-19/Egypt/CUNCI-HGC4I029/2020|EPI ISL 479701|B.1.1.1|Egypt|2020-06-02	0.0005779454	Africa
Africa|hCoV-19/DRC/7061/2020|EPI ISL 513593|B.1|Democratic Republic of the Congo|2020-05-12	Africa|hCoV-19/Egypt/CUNCI-HGC4I029/2020|EPI ISL 479701|B.1.1.1|Egypt|2020-06-02	0.0004932311	Africa
Africa|hCoV-19/DRC/7140/2020|EPI ISL 513594|B.1.214|Democratic Republic of the Congo|2020-05-12	Africa|hCoV-19/Egypt/CUNCI-HGC4I029/2020|EPI ISL 479701|B.1.1.1|Egypt|2020-06-02	0.0006912222	Africa
Africa|hCoV-19/DRC/7200/2020|EPI ISL 514112|B.1|Democratic Republic of the Congo|2020-05-13	Africa|hCoV-19/Egypt/CUNCI-HGC4I029/2020|EPI ISL 479701|B.1.1.1|Egypt|2020-06-02	0.0006783444	Africa
Africa|hCoV-19/DRC/7211/2020|EPI ISL 514122|B.1.149|Democratic Republic of the Congo|2020-05-13	Africa|hCoV-19/Egypt/CUNCI-HGC4I029/2020|EPI ISL 479701|B.1.1.1|Egypt|2020-06-02	0.0005787104	Africa
Africa|hCoV-19/DRC/7248/2020|EPI ISL 514123|B.1|Democratic Republic of the Congo|2020-05-13	Africa|hCoV-19/Egypt/CUNCI-HGC4I029/2020|EPI ISL 479701|B.1.1.1|Egypt|2020-06-02	0.0005568567	Africa
Africa|hCoV-19/DRC/7255/2020|EPI ISL 514124|B.1.149|Democratic Republic of the Congo|2020-05-13	Africa|hCoV-19/Egypt/CUNCI-HGC4I029/2020|EPI ISL 479701|B.1.1.1|Egypt|2020-06-02	0.0006866165	Africa
Africa|hCoV-19/DRC/73/2020|EPI ISL 417941|B.1.178|Democratic Republic of the Congo|2020-03-18	Africa|hCoV-19/Egypt/CUNCI-HGC4I029/2020|EPI ISL 479701|B.1.1.1|Egypt|2020-06-02	0.0004757318	Africa
Africa|hCoV-19/DRC/7386/2020|EPI ISL 513595|B.1.5|Democratic Republic of the Congo|2020-05-14	Africa|hCoV-19/Egypt/CUNCI-HGC4I029/2020|EPI ISL 479701|B.1.1.1|Egypt|2020-06-02	0.0004900598	Africa
Africa|hCoV-19/DRC/7430/2020|EPI ISL 496517|B.1.1.1|Democratic Republic of the Congo|2020-05-14	Africa|hCoV-19/Egypt/CUNCI-HGC4I029/2020|EPI ISL 479701|B.1.1.1|Egypt|2020-06-02	0.0003585148	Africa
Africa|hCoV-19/DRC/7434/2020|EPI ISL 513621|B.1.1.1|Democratic Republic of the Congo|2020-05-14	Africa|hCoV-19/Egypt/CUNCI-HGC4I029/2020|EPI ISL 479701|B.1.1.1|Egypt|2020-06-02	0.0003832776	Africa
Africa|hCoV-19/DRC/7471/2020|EPI ISL 513596|B.1.214|Democratic Republic of the Congo|2020-05-14	Africa|hCoV-19/Egypt/CUNCI-HGC4I029/2020|EPI ISL 479701|B.1.1.1|Egypt|2020-06-02	0.0005819448	Africa
Africa|hCoV-19/DRC/7488/2020|EPI ISL 514113|B.1.1|Democratic Republic of the Congo|2020-05-14	Africa|hCoV-19/Egypt/CUNCI-HGC4I029/2020|EPI ISL 479701|B.1.1.1|Egypt|2020-06-02	0.0003407135	Africa
Africa|hCoV-19/DRC/7713/2020|EPI ISL 495640|B.1|Democratic Republic of the Congo|2020-05-14	Africa|hCoV-19/Egypt/CUNCI-HGC4I029/2020|EPI ISL 479701|B.1.1.1|Egypt|2020-06-02	0.0007687135	Africa
Africa|hCoV-19/DRC/7864/2020|EPI ISL 496505|B.1.214|Democratic Republic of the Congo|2020-05-15	Africa|hCoV-19/Egypt/CUNCI-HGC4I029/2020|EPI ISL 479701|B.1.1.1|Egypt|2020-06-02	0.0006596352	Africa
Africa|hCoV-19/DRC/7920/2020|EPI ISL 495641|B.1|Democratic Republic of the Congo|2020-05-15	Africa|hCoV-19/Egypt/CUNCI-HGC4I029/2020|EPI ISL 479701|B.1.1.1|Egypt|2020-06-02	0.0006824401	Africa
Africa|hCoV-19/DRC/80/2020|EPI ISL 417942|B.1.178|Democratic Republic of the Congo|2020-03-18	Africa|hCoV-19/Egypt/CUNCI-HGC4I029/2020|EPI ISL 479701|B.1.1.1|Egypt|2020-06-02	0.0004726965	Africa
Africa|hCoV-19/DRC/8018/2020|EPI ISL 514125|B.1.5|Democratic Republic of the Congo|2020-05-15	Africa|hCoV-19/Egypt/CUNCI-HGC4I029/2020|EPI ISL 479701|B.1.1.1|Egypt|2020-06-02	0.0006355828	Africa
Africa|hCoV-19/DRC/81/2020|EPI ISL 417944|B.1.9|Democratic Republic of the Congo|2020-03-18	Africa|hCoV-19/Egypt/CUNCI-HGC4I029/2020|EPI ISL 479701|B.1.1.1|Egypt|2020-06-02	0.0005758368	Africa
Africa|hCoV-19/DRC/82/2020|EPI ISL 417946|B.1.5|Democratic Republic of the Congo|2020-03-18	Africa|hCoV-19/Egypt/CUNCI-HGC4I029/2020|EPI ISL 479701|B.1.1.1|Egypt|2020-06-02	0.0004369956	Africa
Africa|hCoV-19/DRC/94/2020|EPI ISL 417947|B.1|Democratic Republic of the Congo|2020-03-19	Africa|hCoV-19/Egypt/CUNCI-HGC4I029/2020|EPI ISL 479701|B.1.1.1|Egypt|2020-06-02	0.0004708304	Africa
Africa|hCoV-19/DRC/998/2020|EPI ISL 429254|B.1|Democratic Republic of the Congo|2020-04-03	Africa|hCoV-19/Egypt/CUNCI-HGC4I029/2020|EPI ISL 479701|B.1.1.1|Egypt|2020-06-02	0.0005671987	Africa
Africa|hCoV-19/DRC/KN-0038/2020|EPI ISL 417434|B.1.128|Democratic Republic of the Congo|2020-03-14	Africa|hCoV-19/Egypt/CUNCI-HGC4I029/2020|EPI ISL 479701|B.1.1.1|Egypt|2020-06-02	0.0006000336	Africa
Africa|hCoV-19/DRC/KN-0054/2020|EPI ISL 417437|B.1.178|Democratic Republic of the Congo|2020-03-17	Africa|hCoV-19/Egypt/CUNCI-HGC4I029/2020|EPI ISL 479701|B.1.1.1|Egypt|2020-06-02	0.0005048565	Africa
Africa|hCoV-19/DRC/KN-0058/2020|EPI ISL 417438|B.1|Democratic Republic of the Congo|2020-03-17	Africa|hCoV-19/Egypt/CUNCI-HGC4I029/2020|EPI ISL 479701|B.1.1.1|Egypt|2020-06-02	0.0004749185	Africa
Africa|hCoV-19/DRC/KN-0060/2020|EPI ISL 417440|B.1|Democratic Republic of the Congo|2020-03-17	Africa|hCoV-19/Egypt/CUNCI-HGC4I029/2020|EPI ISL 479701|B.1.1.1|Egypt|2020-06-02	0.0005052580	Africa
Africa|hCoV-19/DRC/KN-0070/2020|EPI ISL 417441|B.1.178|Democratic Republic of the Congo|2020-03-17	Africa|hCoV-19/Egypt/CUNCI-HGC4I029/2020|EPI ISL 479701|B.1.1.1|Egypt|2020-06-02	0.0004820368	Africa
Africa|hCoV-19/DRC/KN-0072/2020|EPI ISL 417442|B.1.178|Democratic Republic of the Congo|2020-03-18	Africa|hCoV-19/Egypt/CUNCI-HGC4I029/2020|EPI ISL 479701|B.1.1.1|Egypt|2020-06-02	0.0004730478	Africa
Africa|hCoV-19/DRC/KN-13/2020|EPI ISL 414647|B.1|Democratic Republic of the Congo|2020-03-09	Africa|hCoV-19/Egypt/CUNCI-HGC4I029/2020|EPI ISL 479701|B.1.1.1|Egypt|2020-06-02	0.0004858769	Africa
Africa|hCoV-19/Egypt/Army-MCL001/2020|EPI ISL 510526|B.1|Egypt|2020-06-01	Africa|hCoV-19/Egypt/CUNCI-HGC4I029/2020|EPI ISL 479701|B.1.1.1|Egypt|2020-06-02	0.0006051986	Africa
Africa|hCoV-19/Egypt/C-CU001a-S1/2020|EPI ISL 529031|B.1.255|Egypt|2020-05-19	Africa|hCoV-19/Egypt/CUNCI-HGC4I029/2020|EPI ISL 479701|B.1.1.1|Egypt|2020-06-02	0.0006389650	Africa
Africa|hCoV-19/Egypt/C-CU002b-S3/2020|EPI ISL 529032|B.1.1.1|Egypt|2020-06-19	Africa|hCoV-19/Egypt/CUNCI-HGC4I029/2020|EPI ISL 479701|B.1.1.1|Egypt|2020-06-02	0.0002016299	Africa
Africa|hCoV-19/Egypt/C-VSVRI-SERVAC/2020|EPI ISL 528386|B.1.255|Egypt|2020-08-22	Africa|hCoV-19/Egypt/CUNCI-HGC4I029/2020|EPI ISL 479701|B.1.1.1|Egypt|2020-06-02	0.0004706880	Africa
Africa|hCoV-19/Egypt/CUNCI-7I028/2020|EPI ISL 524426|B.1.255|Egypt|2020-07-19	Africa|hCoV-19/Egypt/CUNCI-HGC4I029/2020|EPI ISL 479701|B.1.1.1|Egypt|2020-06-02	0.0004706880	Africa
Africa|hCoV-19/Egypt/CUNCI-HGC002/2020|EPI ISL 468045|B.1|Egypt|2020-05-02	Africa|hCoV-19/Egypt/CUNCI-HGC4I029/2020|EPI ISL 479701|B.1.1.1|Egypt|2020-06-02	0.0004711108	Africa
Africa|hCoV-19/Egypt/CUNCI-HGC004/2020|EPI ISL 468048|B.1|Egypt|2020-05-02	Africa|hCoV-19/Egypt/CUNCI-HGC4I029/2020|EPI ISL 479701|B.1.1.1|Egypt|2020-06-02	0.0004709841	Africa
Africa|hCoV-19/Egypt/CUNCI-HGC005/2020|EPI ISL 468052|B.1|Egypt|2020-05-02	Africa|hCoV-19/Egypt/CUNCI-HGC4I029/2020|EPI ISL 479701|B.1.1.1|Egypt|2020-06-02	0.0005383181	Africa
Africa|hCoV-19/Egypt/CUNCI-HGC006/2020|EPI ISL 468050|B.1|Egypt|2020-05-02	Africa|hCoV-19/Egypt/CUNCI-HGC4I029/2020|EPI ISL 479701|B.1.1.1|Egypt|2020-06-02	0.0005382169	Africa
Africa|hCoV-19/Egypt/CUNCI-HGC007-2/2020|EPI ISL 468054|B.1|Egypt|2020-05-02	Africa|hCoV-19/Egypt/CUNCI-HGC4I029/2020|EPI ISL 479701|B.1.1.1|Egypt|2020-06-02	0.0005717651	Africa
Africa|hCoV-19/Egypt/CUNCI-HGC007/2020|EPI ISL 468046|B.1|Egypt|2020-05-02	Africa|hCoV-19/Egypt/CUNCI-HGC4I029/2020|EPI ISL 479701|B.1.1.1|Egypt|2020-06-02	0.0005383074	Africa
Africa|hCoV-19/Egypt/CUNCI-HGC008/2020|EPI ISL 468044|B.1|Egypt|2020-05-02	Africa|hCoV-19/Egypt/CUNCI-HGC4I029/2020|EPI ISL 479701|B.1.1.1|Egypt|2020-06-02	0.0005383255	Africa
Africa|hCoV-19/Egypt/CUNCI-HGC009/2020|EPI ISL 468053|B.1|Egypt|2020-05-02	Africa|hCoV-19/Egypt/CUNCI-HGC4I029/2020|EPI ISL 479701|B.1.1.1|Egypt|2020-06-02	0.0004711742	Africa
Africa|hCoV-19/Egypt/CUNCI-HGC010/2020|EPI ISL 468055|B.1.247|Egypt|2020-05-02	Africa|hCoV-19/Egypt/CUNCI-HGC4I029/2020|EPI ISL 479701|B.1.1.1|Egypt|2020-06-02	0.0007065972	Africa
Africa|hCoV-19/Egypt/CUNCI-HGC011/2020|EPI ISL 468059|B.1|Egypt|2020-05-02	Africa|hCoV-19/Egypt/CUNCI-HGC4I029/2020|EPI ISL 479701|B.1.1.1|Egypt|2020-06-02	0.0005383563	Africa
Africa|hCoV-19/Egypt/CUNCI-HGC012/2020|EPI ISL 468051|B.1.255|Egypt|2020-05-02	Africa|hCoV-19/Egypt/CUNCI-HGC4I029/2020|EPI ISL 479701|B.1.1.1|Egypt|2020-06-02	0.0006729613	Africa
Africa|hCoV-19/Egypt/CUNCI-HGC013/2020|EPI ISL 468047|B.1.201|Egypt|2020-05-02	Africa|hCoV-19/Egypt/CUNCI-HGC4I029/2020|EPI ISL 479701|B.1.1.1|Egypt|2020-06-02	0.0006056467	Africa
Africa|hCoV-19/Egypt/CUNCI-HGC014/2020|EPI ISL 468060|B.1.5|Egypt|2020-05-02	Africa|hCoV-19/Egypt/CUNCI-HGC4I029/2020|EPI ISL 479701|B.1.1.1|Egypt|2020-06-02	0.0004037522	Africa
Africa|hCoV-19/Egypt/CUNCI-HGC015/2020|EPI ISL 468056|B.1|Egypt|2020-05-02	Africa|hCoV-19/Egypt/CUNCI-HGC4I029/2020|EPI ISL 479701|B.1.1.1|Egypt|2020-06-02	0.0004037386	Africa
Africa|hCoV-19/Egypt/CUNCI-HGC016/2020|EPI ISL 468058|B.1|Egypt|2020-05-02	Africa|hCoV-19/Egypt/CUNCI-HGC4I029/2020|EPI ISL 479701|B.1.1.1|Egypt|2020-06-02	0.0005393778	Africa
Africa|hCoV-19/Egypt/CUNCI-HGC021/2020|EPI ISL 468061|B.1|Egypt|2020-05-02	Africa|hCoV-19/Egypt/CUNCI-HGC4I029/2020|EPI ISL 479701|B.1.1.1|Egypt|2020-06-02	0.0005391107	Africa
Africa|hCoV-19/Egypt/CUNCI-HGC023/2020|EPI ISL 468057|B.1.5|Egypt|2020-05-02	Africa|hCoV-19/Egypt/CUNCI-HGC4I029/2020|EPI ISL 479701|B.1.1.1|Egypt|2020-06-02	0.0004374468	Africa
Africa|hCoV-19/Egypt/CUNCI-HGC028/2020|EPI ISL 468062|B.1|Egypt|2020-05-02	Africa|hCoV-19/Egypt/CUNCI-HGC4I029/2020|EPI ISL 479701|B.1.1.1|Egypt|2020-06-02	0.0006067080	Africa
Africa|hCoV-19/Egypt/CUNCI-HGC3I011/2020|EPI ISL 479697|B.1|Egypt|2020-06-02	Africa|hCoV-19/Egypt/CUNCI-HGC4I029/2020|EPI ISL 479701|B.1.1.1|Egypt|2020-06-02	0.0005379582	Africa
Africa|hCoV-19/Egypt/CUNCI-HGC3I012/2020|EPI ISL 479693|B.1.255|Egypt|2020-06-02	Africa|hCoV-19/Egypt/CUNCI-HGC4I029/2020|EPI ISL 479701|B.1.1.1|Egypt|2020-06-02	0.0006724636	Africa
Africa|hCoV-19/Egypt/CUNCI-HGC3I013/2020|EPI ISL 479694|B.1.201|Egypt|2020-06-02	Africa|hCoV-19/Egypt/CUNCI-HGC4I029/2020|EPI ISL 479701|B.1.1.1|Egypt|2020-06-02	0.0006051988	Africa
Africa|hCoV-19/Egypt/CUNCI-HGC3I014/2020|EPI ISL 479696|B.1.5|Egypt|2020-06-02	Africa|hCoV-19/Egypt/CUNCI-HGC4I029/2020|EPI ISL 479701|B.1.1.1|Egypt|2020-06-02	0.0004034401	Africa
Africa|hCoV-19/Egypt/CUNCI-HGC3I02/2020|EPI ISL 479686|B.1|Egypt|2020-06-02	Africa|hCoV-19/Egypt/CUNCI-HGC4I029/2020|EPI ISL 479701|B.1.1.1|Egypt|2020-06-02	0.0005043526	Africa
Africa|hCoV-19/Egypt/CUNCI-HGC3I023/2020|EPI ISL 479695|B.1.5|Egypt|2020-06-02	Africa|hCoV-19/Egypt/CUNCI-HGC4I029/2020|EPI ISL 479701|B.1.1.1|Egypt|2020-06-02	0.0004371233	Africa
Africa|hCoV-19/Egypt/CUNCI-HGC3I025/2020|EPI ISL 479691|B.1|Egypt|2020-06-02	Africa|hCoV-19/Egypt/CUNCI-HGC4I029/2020|EPI ISL 479701|B.1.1.1|Egypt|2020-06-02	0.0005716477	Africa
Africa|hCoV-19/Egypt/CUNCI-HGC3I03/2020|EPI ISL 479687|B.1|Egypt|2020-06-02	Africa|hCoV-19/Egypt/CUNCI-HGC4I029/2020|EPI ISL 479701|B.1.1.1|Egypt|2020-06-02	0.0005379093	Africa
Africa|hCoV-19/Egypt/CUNCI-HGC3I05/2020|EPI ISL 479690|B.1|Egypt|2020-06-02	Africa|hCoV-19/Egypt/CUNCI-HGC4I029/2020|EPI ISL 479701|B.1.1.1|Egypt|2020-06-02	0.0005379200	Africa
Africa|hCoV-19/Egypt/CUNCI-HGC3I06/2020|EPI ISL 479688|B.1|Egypt|2020-06-02	Africa|hCoV-19/Egypt/CUNCI-HGC4I029/2020|EPI ISL 479701|B.1.1.1|Egypt|2020-06-02	0.0005379274	Africa
Africa|hCoV-19/Egypt/CUNCI-HGC3I08/2020|EPI ISL 479698|B.1|Egypt|2020-06-02	Africa|hCoV-19/Egypt/CUNCI-HGC4I029/2020|EPI ISL 479701|B.1.1.1|Egypt|2020-06-02	0.0005379274	Africa
Africa|hCoV-19/Egypt/CUNCI-HGC3I09/2020|EPI ISL 479692|B.1|Egypt|2020-06-02	Africa|hCoV-19/Egypt/CUNCI-HGC4I029/2020|EPI ISL 479701|B.1.1.1|Egypt|2020-06-02	0.0004708257	Africa
Africa|hCoV-19/Egypt/CUNCI-HGC4I003/2020|EPI ISL 479699|B.1.1.247|Egypt|2020-06-02	Africa|hCoV-19/Egypt/CUNCI-HGC4I029/2020|EPI ISL 479701|B.1.1.1|Egypt|2020-06-02	0.0005379255	Africa
Africa|hCoV-19/Egypt/CUNCI-HGC4I004/2020|EPI ISL 479700|B.1.1.296|Egypt|2020-06-02	Africa|hCoV-19/Egypt/CUNCI-HGC4I029/2020|EPI ISL 479701|B.1.1.1|Egypt|2020-06-02	0.0004369939	Africa
Africa|hCoV-19/Egypt/CUNCI-HGC4I015/2020|EPI ISL 479728|B.1.1.123|Egypt|2020-06-02	Africa|hCoV-19/Egypt/CUNCI-HGC4I029/2020|EPI ISL 479701|B.1.1.1|Egypt|2020-06-02	0.0004707068	Africa
Africa|hCoV-19/Egypt/CUNCI-HGC4I022/2020|EPI ISL 479705|B.1.1|Egypt|2020-06-02	Africa|hCoV-19/Egypt/CUNCI-HGC4I029/2020|EPI ISL 479701|B.1.1.1|Egypt|2020-06-02	0.0005715574	Africa
Africa|hCoV-19/Egypt/CUNCI-HGC4I023/2020|EPI ISL 479729|B.1.1.247|Egypt|2020-06-02	Africa|hCoV-19/Egypt/CUNCI-HGC4I029/2020|EPI ISL 479701|B.1.1.1|Egypt|2020-06-02	0.0004034793	Africa
Africa|hCoV-19/Egypt/CUNCI-HGC4I025/2020|EPI ISL 479706|B.1.255|Egypt|2020-06-02	Africa|hCoV-19/Egypt/CUNCI-HGC4I029/2020|EPI ISL 479701|B.1.1.1|Egypt|2020-06-02	0.0006052049	Africa
Africa|hCoV-19/Egypt/CUNCI-HGC4I026/2020|EPI ISL 479702|B.1|Egypt|2020-06-02	Africa|hCoV-19/Egypt/CUNCI-HGC4I029/2020|EPI ISL 479701|B.1.1.1|Egypt|2020-06-02	0.0006731039	Africa
Africa|hCoV-19/Algeria/G0638 2264/2020|EPI ISL 418241|B.1|Algeria|2020-03-02	Africa|hCoV-19/Egypt/CUNCI-HGC4I030/2020|EPI ISL 479703|B.1|Egypt|2020-06-02	0.0003703655	Africa
Africa|hCoV-19/Algeria/G0640 2265/2020|EPI ISL 418242|B.1|Algeria|2020-03-08	Africa|hCoV-19/Egypt/CUNCI-HGC4I030/2020|EPI ISL 479703|B.1|Egypt|2020-06-02	0.0002688246	Africa
Africa|hCoV-19/Algeria/G0860 2262/2020|EPI ISL 420037|B.1|Algeria|2020-03-02	Africa|hCoV-19/Egypt/CUNCI-HGC4I030/2020|EPI ISL 479703|B.1|Egypt|2020-06-02	0.0002688246	Africa
Africa|hCoV-19/Benin/1022/2020|EPI ISL 476826|B.1|Benin|2020-03-25	Africa|hCoV-19/Egypt/CUNCI-HGC4I030/2020|EPI ISL 479703|B.1|Egypt|2020-06-02	0.0003024876	Africa
Africa|hCoV-19/Benin/1092/2020|EPI ISL 476827|B.1|Benin|2020-03-27	Africa|hCoV-19/Egypt/CUNCI-HGC4I030/2020|EPI ISL 479703|B.1|Egypt|2020-06-02	0.0003698449	Africa
Africa|hCoV-19/Benin/1408/2020|EPI ISL 476825|B.1.356|Benin|2020-04-04	Africa|hCoV-19/Egypt/CUNCI-HGC4I030/2020|EPI ISL 479703|B.1|Egypt|2020-06-02	0.0002688426	Africa
Africa|hCoV-19/Benin/1409/2020|EPI ISL 476828|B.1|Benin|2020-04-06	Africa|hCoV-19/Egypt/CUNCI-HGC4I030/2020|EPI ISL 479703|B.1|Egypt|2020-06-02	0.0003046167	Africa
Africa|hCoV-19/Benin/1950/2020|EPI ISL 476830|A|Benin|2020-04-15	Africa|hCoV-19/Egypt/CUNCI-HGC4I030/2020|EPI ISL 479703|B.1|Egypt|2020-06-02	0.0005379348	Africa
Africa|hCoV-19/Benin/197/2020|EPI ISL 476822|B.1.178|Benin|2020-03-15	Africa|hCoV-19/Egypt/CUNCI-HGC4I030/2020|EPI ISL 479703|B.1|Egypt|2020-06-02	0.0003025211	Africa
Africa|hCoV-19/Benin/2012/2020|EPI ISL 476831|A|Benin|2020-04-15	Africa|hCoV-19/Egypt/CUNCI-HGC4I030/2020|EPI ISL 479703|B.1|Egypt|2020-06-02	0.0005714846	Africa
Africa|hCoV-19/Benin/260/2020|EPI ISL 476823|B.1.292|Benin|2020-03-17	Africa|hCoV-19/Egypt/CUNCI-HGC4I030/2020|EPI ISL 479703|B.1|Egypt|2020-06-02	0.0003360736	Africa
Africa|hCoV-19/Benin/314/2020|EPI ISL 476834|B.1.5|Benin|2020-03-17	Africa|hCoV-19/Egypt/CUNCI-HGC4I030/2020|EPI ISL 479703|B.1|Egypt|2020-06-02	0.0003379599	Africa
Africa|hCoV-19/Benin/461/2020|EPI ISL 476833|A|Benin|2020-03-17	Africa|hCoV-19/Egypt/CUNCI-HGC4I030/2020|EPI ISL 479703|B.1|Egypt|2020-06-02	0.0005378337	Africa
Africa|hCoV-19/Benin/501/2020|EPI ISL 476824|B.1.356|Benin|2020-03-17	Africa|hCoV-19/Egypt/CUNCI-HGC4I030/2020|EPI ISL 479703|B.1|Egypt|2020-06-02	0.0002688246	Africa
Africa|hCoV-19/Benin/843/2020|EPI ISL 476829|A|Benin|2020-03-19	Africa|hCoV-19/Egypt/CUNCI-HGC4I030/2020|EPI ISL 479703|B.1|Egypt|2020-06-02	0.0004706486	Africa
Africa|hCoV-19/Botswana/BOT0455/2020|EPI ISL 560386|B.1|Botswana|2020-03-28	Africa|hCoV-19/Egypt/CUNCI-HGC4I030/2020|EPI ISL 479703|B.1|Egypt|2020-06-02	0.0002016103	Africa
Africa|hCoV-19/Botswana/BOT2254/2020|EPI ISL 560390|B.1.1|Botswana|2020-04-08	Africa|hCoV-19/Egypt/CUNCI-HGC4I030/2020|EPI ISL 479703|B.1|Egypt|2020-06-02	0.0003421248	Africa
Africa|hCoV-19/Botswana/BOT2283/2020|EPI ISL 560385|B.1|Botswana|2020-04-07	Africa|hCoV-19/Egypt/CUNCI-HGC4I030/2020|EPI ISL 479703|B.1|Egypt|2020-06-02	0.0003138940	Africa
Africa|hCoV-19/Botswana/BOT2624/2020|EPI ISL 560387|B.1.1|Botswana|2020-04-05	Africa|hCoV-19/Egypt/CUNCI-HGC4I030/2020|EPI ISL 479703|B.1|Egypt|2020-06-02	0.0003488427	Africa
Africa|hCoV-19/Botswana/BOT4161/2020|EPI ISL 560388|B.1.1.220|Botswana|2020-04-16	Africa|hCoV-19/Egypt/CUNCI-HGC4I030/2020|EPI ISL 479703|B.1|Egypt|2020-06-02	0.0004147948	Africa
Africa|hCoV-19/DRC/04186/2020|EPI ISL 471411|A|Democratic Republic of the Congo|2020-04-25	Africa|hCoV-19/Egypt/CUNCI-HGC4I030/2020|EPI ISL 479703|B.1|Egypt|2020-06-02	0.0005378332	Africa
Africa|hCoV-19/DRC/04188/2020|EPI ISL 471413|A|Democratic Republic of the Congo|2020-04-25	Africa|hCoV-19/Egypt/CUNCI-HGC4I030/2020|EPI ISL 479703|B.1|Egypt|2020-06-02	0.0006240105	Africa
Africa|hCoV-19/DRC/10041/2020|EPI ISL 527543|B.1.1.275|Democratic Republic of the Congo|2020-05-22	Africa|hCoV-19/Egypt/CUNCI-HGC4I030/2020|EPI ISL 479703|B.1|Egypt|2020-06-02	0.0004093107	Africa
Africa|hCoV-19/DRC/10057/2020|EPI ISL 527538|B.1.1.275|Democratic Republic of the Congo|2020-05-22	Africa|hCoV-19/Egypt/CUNCI-HGC4I030/2020|EPI ISL 479703|B.1|Egypt|2020-06-02	0.0005284359	Africa
Africa|hCoV-19/DRC/10061/2020|EPI ISL 527521|B.1.1.275|Democratic Republic of the Congo|2020-05-22	Africa|hCoV-19/Egypt/CUNCI-HGC4I030/2020|EPI ISL 479703|B.1|Egypt|2020-06-02	0.0003822021	Africa
Africa|hCoV-19/DRC/10070/2020|EPI ISL 527544|B.1.178|Democratic Republic of the Congo|2020-05-22	Africa|hCoV-19/Egypt/CUNCI-HGC4I030/2020|EPI ISL 479703|B.1|Egypt|2020-06-02	0.0004427390	Africa
Africa|hCoV-19/DRC/10120/2020|EPI ISL 513624|B.1.1.275|Democratic Republic of the Congo|2020-05-22	Africa|hCoV-19/Egypt/CUNCI-HGC4I030/2020|EPI ISL 479703|B.1|Egypt|2020-06-02	0.0004542739	Africa
Africa|hCoV-19/DRC/10127/2020|EPI ISL 513625|B.1.1.275|Democratic Republic of the Congo|2020-05-22	Africa|hCoV-19/Egypt/CUNCI-HGC4I030/2020|EPI ISL 479703|B.1|Egypt|2020-06-02	0.0004483837	Africa
Africa|hCoV-19/DRC/10242/2020|EPI ISL 513626|B.1.84|Democratic Republic of the Congo|2020-05-22	Africa|hCoV-19/Egypt/CUNCI-HGC4I030/2020|EPI ISL 479703|B.1|Egypt|2020-06-02	0.0003387337	Africa
Africa|hCoV-19/DRC/10251/2020|EPI ISL 513627|B.1.128|Democratic Republic of the Congo|2020-05-22	Africa|hCoV-19/Egypt/CUNCI-HGC4I030/2020|EPI ISL 479703|B.1|Egypt|2020-06-02	0.0004747641	Africa
Africa|hCoV-19/DRC/10324/2020|EPI ISL 527545|B.1.214|Democratic Republic of the Congo|2020-05-22	Africa|hCoV-19/Egypt/CUNCI-HGC4I030/2020|EPI ISL 479703|B.1|Egypt|2020-06-02	0.0004091755	Africa
Africa|hCoV-19/DRC/10346/2020|EPI ISL 527546|B.1.214|Democratic Republic of the Congo|2020-05-22	Africa|hCoV-19/Egypt/CUNCI-HGC4I030/2020|EPI ISL 479703|B.1|Egypt|2020-06-02	0.0004134319	Africa
Africa|hCoV-19/DRC/10364/2020|EPI ISL 527498|B.1|Democratic Republic of the Congo|2020-05-22	Africa|hCoV-19/Egypt/CUNCI-HGC4I030/2020|EPI ISL 479703|B.1|Egypt|2020-06-02	0.0003087222	Africa
Africa|hCoV-19/DRC/10371/2020|EPI ISL 527489|B.1.178|Democratic Republic of the Congo|2020-05-22	Africa|hCoV-19/Egypt/CUNCI-HGC4I030/2020|EPI ISL 479703|B.1|Egypt|2020-06-02	0.0004434986	Africa
Africa|hCoV-19/DRC/10373/2020|EPI ISL 527495|B.1.159|Democratic Republic of the Congo|2020-05-22	Africa|hCoV-19/Egypt/CUNCI-HGC4I030/2020|EPI ISL 479703|B.1|Egypt|2020-06-02	0.0003415595	Africa
Africa|hCoV-19/DRC/10374/2020|EPI ISL 527539|B.1.84|Democratic Republic of the Congo|2020-05-22	Africa|hCoV-19/Egypt/CUNCI-HGC4I030/2020|EPI ISL 479703|B.1|Egypt|2020-06-02	0.0005956546	Africa
Africa|hCoV-19/DRC/10375/2020|EPI ISL 527499|B.1.84|Democratic Republic of the Congo|2020-05-22	Africa|hCoV-19/Egypt/CUNCI-HGC4I030/2020|EPI ISL 479703|B.1|Egypt|2020-06-02	0.0004790631	Africa
Africa|hCoV-19/DRC/10399/2020|EPI ISL 527491|B.1.214|Democratic Republic of the Congo|2020-05-22	Africa|hCoV-19/Egypt/CUNCI-HGC4I030/2020|EPI ISL 479703|B.1|Egypt|2020-06-02	0.0004094700	Africa
Africa|hCoV-19/DRC/10502/2020|EPI ISL 527547|B.1.5|Democratic Republic of the Congo|2020-05-20	Africa|hCoV-19/Egypt/CUNCI-HGC4I030/2020|EPI ISL 479703|B.1|Egypt|2020-06-02	0.0002384800	Africa
Africa|hCoV-19/DRC/10506/2020|EPI ISL 527524|B.1.5|Democratic Republic of the Congo|2020-05-18	Africa|hCoV-19/Egypt/CUNCI-HGC4I030/2020|EPI ISL 479703|B.1|Egypt|2020-06-02	0.0002442622	Africa
Africa|hCoV-19/DRC/10507/2020|EPI ISL 527492|B.1.5|Democratic Republic of the Congo|2020-05-18	Africa|hCoV-19/Egypt/CUNCI-HGC4I030/2020|EPI ISL 479703|B.1|Egypt|2020-06-02	0.0002730776	Africa
Africa|hCoV-19/DRC/10508/2020|EPI ISL 527494|B.1.5|Democratic Republic of the Congo|2020-05-20	Africa|hCoV-19/Egypt/CUNCI-HGC4I030/2020|EPI ISL 479703|B.1|Egypt|2020-06-02	0.0002716132	Africa
Africa|hCoV-19/DRC/10532/2020|EPI ISL 527532|B.1.5|Democratic Republic of the Congo|2020-05-20	Africa|hCoV-19/Egypt/CUNCI-HGC4I030/2020|EPI ISL 479703|B.1|Egypt|2020-06-02	0.0002444839	Africa
Africa|hCoV-19/DRC/10533/2020|EPI ISL 527548|B.1.5|Democratic Republic of the Congo|2020-05-20	Africa|hCoV-19/Egypt/CUNCI-HGC4I030/2020|EPI ISL 479703|B.1|Egypt|2020-06-02	0.0002726375	Africa
Africa|hCoV-19/DRC/10621/2020|EPI ISL 527526|B.1.214|Democratic Republic of the Congo|2020-05-23	Africa|hCoV-19/Egypt/CUNCI-HGC4I030/2020|EPI ISL 479703|B.1|Egypt|2020-06-02	0.0003834009	Africa
Africa|hCoV-19/DRC/10640/2020|EPI ISL 527541|B.1|Democratic Republic of the Congo|2020-05-22	Africa|hCoV-19/Egypt/CUNCI-HGC4I030/2020|EPI ISL 479703|B.1|Egypt|2020-06-02	0.0005643444	Africa
Africa|hCoV-19/DRC/10644/2020|EPI ISL 527549|B.1|Democratic Republic of the Congo|2020-05-22	Africa|hCoV-19/Egypt/CUNCI-HGC4I030/2020|EPI ISL 479703|B.1|Egypt|2020-06-02	0.0005453251	Africa
Africa|hCoV-19/DRC/10728/2020|EPI ISL 513628|B.1.5|Democratic Republic of the Congo|2020-05-23	Africa|hCoV-19/Egypt/CUNCI-HGC4I030/2020|EPI ISL 479703|B.1|Egypt|2020-06-02	0.0002801011	Africa
Africa|hCoV-19/DRC/10731/2020|EPI ISL 513629|B.1.1.1|Democratic Republic of the Congo|2020-05-23	Africa|hCoV-19/Egypt/CUNCI-HGC4I030/2020|EPI ISL 479703|B.1|Egypt|2020-06-02	0.0005291648	Africa
Africa|hCoV-19/DRC/10733/2020|EPI ISL 513630|B.1|Democratic Republic of the Congo|2020-05-23	Africa|hCoV-19/Egypt/CUNCI-HGC4I030/2020|EPI ISL 479703|B.1|Egypt|2020-06-02	0.0004053748	Africa
Africa|hCoV-19/DRC/108/2020|EPI ISL 417948|B.1.128|Democratic Republic of the Congo|2020-03-19	Africa|hCoV-19/Egypt/CUNCI-HGC4I030/2020|EPI ISL 479703|B.1|Egypt|2020-06-02	0.0003701625	Africa
Africa|hCoV-19/DRC/10885/2020|EPI ISL 513631|B.1.84|Democratic Republic of the Congo|2020-05-23	Africa|hCoV-19/Egypt/CUNCI-HGC4I030/2020|EPI ISL 479703|B.1|Egypt|2020-06-02	0.0004082944	Africa
Africa|hCoV-19/DRC/10902/2020|EPI ISL 527490|B.1.178|Democratic Republic of the Congo|2020-05-23	Africa|hCoV-19/Egypt/CUNCI-HGC4I030/2020|EPI ISL 479703|B.1|Egypt|2020-06-02	0.0003749804	Africa
Africa|hCoV-19/DRC/10913/2020|EPI ISL 527507|B.1.84|Democratic Republic of the Congo|2020-05-24	Africa|hCoV-19/Egypt/CUNCI-HGC4I030/2020|EPI ISL 479703|B.1|Egypt|2020-06-02	0.0004820135	Africa
Africa|hCoV-19/DRC/11005/2020|EPI ISL 527550|B.1.159|Democratic Republic of the Congo|2020-05-24	Africa|hCoV-19/Egypt/CUNCI-HGC4I030/2020|EPI ISL 479703|B.1|Egypt|2020-06-02	0.0004431269	Africa
Africa|hCoV-19/DRC/11008/2020|EPI ISL 527503|B.1.159|Democratic Republic of the Congo|2020-05-24	Africa|hCoV-19/Egypt/CUNCI-HGC4I030/2020|EPI ISL 479703|B.1|Egypt|2020-06-02	0.0003782899	Africa
Africa|hCoV-19/DRC/11022/2020|EPI ISL 527551|B.1.214|Democratic Republic of the Congo|2020-05-24	Africa|hCoV-19/Egypt/CUNCI-HGC4I030/2020|EPI ISL 479703|B.1|Egypt|2020-06-02	0.0004774396	Africa
Africa|hCoV-19/DRC/11024/2020|EPI ISL 527552|B.1.149|Democratic Republic of the Congo|2020-05-24	Africa|hCoV-19/Egypt/CUNCI-HGC4I030/2020|EPI ISL 479703|B.1|Egypt|2020-06-02	0.0005162068	Africa
Africa|hCoV-19/DRC/11026/2020|EPI ISL 527553|B.1.149|Democratic Republic of the Congo|2020-05-24	Africa|hCoV-19/Egypt/CUNCI-HGC4I030/2020|EPI ISL 479703|B.1|Egypt|2020-06-02	0.0003749547	Africa
Africa|hCoV-19/DRC/11031/2020|EPI ISL 527554|B.1.214|Democratic Republic of the Congo|2020-05-24	Africa|hCoV-19/Egypt/CUNCI-HGC4I030/2020|EPI ISL 479703|B.1|Egypt|2020-06-02	0.0004093528	Africa
Africa|hCoV-19/DRC/11041/2020|EPI ISL 527555|B.1|Democratic Republic of the Congo|2020-05-24	Africa|hCoV-19/Egypt/CUNCI-HGC4I030/2020|EPI ISL 479703|B.1|Egypt|2020-06-02	0.0003751173	Africa
Africa|hCoV-19/DRC/11057/2020|EPI ISL 527528|B.1.5|Democratic Republic of the Congo|2020-05-24	Africa|hCoV-19/Egypt/CUNCI-HGC4I030/2020|EPI ISL 479703|B.1|Egypt|2020-06-02	0.0003139554	Africa
Africa|hCoV-19/DRC/11078/2020|EPI ISL 527514|B.1|Democratic Republic of the Congo|2020-05-24	Africa|hCoV-19/Egypt/CUNCI-HGC4I030/2020|EPI ISL 479703|B.1|Egypt|2020-06-02	0.0003452664	Africa
Africa|hCoV-19/DRC/11079/2020|EPI ISL 527500|B.1.214|Democratic Republic of the Congo|2020-05-24	Africa|hCoV-19/Egypt/CUNCI-HGC4I030/2020|EPI ISL 479703|B.1|Egypt|2020-06-02	0.0003428402	Africa
Africa|hCoV-19/DRC/11093/2020|EPI ISL 527527|B.1.5|Democratic Republic of the Congo|2020-05-24	Africa|hCoV-19/Egypt/CUNCI-HGC4I030/2020|EPI ISL 479703|B.1|Egypt|2020-06-02	0.0003848250	Africa
Africa|hCoV-19/DRC/11096/2020|EPI ISL 527522|B.1|Democratic Republic of the Congo|2020-05-24	Africa|hCoV-19/Egypt/CUNCI-HGC4I030/2020|EPI ISL 479703|B.1|Egypt|2020-06-02	0.0003823429	Africa
Africa|hCoV-19/DRC/11114/2020|EPI ISL 527534|B.1.214|Democratic Republic of the Congo|2020-05-25	Africa|hCoV-19/Egypt/CUNCI-HGC4I030/2020|EPI ISL 479703|B.1|Egypt|2020-06-02	0.0004544483	Africa
Africa|hCoV-19/DRC/11123/2020|EPI ISL 527496|B.1.84|Democratic Republic of the Congo|2020-05-24	Africa|hCoV-19/Egypt/CUNCI-HGC4I030/2020|EPI ISL 479703|B.1|Egypt|2020-06-02	0.0003757791	Africa
Africa|hCoV-19/DRC/11134/2020|EPI ISL 527518|B.1.5|Democratic Republic of the Congo|2020-05-24	Africa|hCoV-19/Egypt/CUNCI-HGC4I030/2020|EPI ISL 479703|B.1|Egypt|2020-06-02	0.0002772313	Africa
Africa|hCoV-19/DRC/11143/2020|EPI ISL 527556|B.1|Democratic Republic of the Congo|2020-05-24	Africa|hCoV-19/Egypt/CUNCI-HGC4I030/2020|EPI ISL 479703|B.1|Egypt|2020-06-02	0.0004431811	Africa
Africa|hCoV-19/DRC/11145/2020|EPI ISL 527501|B.1.214|Democratic Republic of the Congo|2020-05-24	Africa|hCoV-19/Egypt/CUNCI-HGC4I030/2020|EPI ISL 479703|B.1|Egypt|2020-06-02	0.0004803550	Africa
Africa|hCoV-19/DRC/11148/2020|EPI ISL 527525|B.1.178|Democratic Republic of the Congo|2020-05-24	Africa|hCoV-19/Egypt/CUNCI-HGC4I030/2020|EPI ISL 479703|B.1|Egypt|2020-06-02	0.0004898786	Africa
Africa|hCoV-19/DRC/11157/2020|EPI ISL 527530|B.1|Democratic Republic of the Congo|2020-05-25	Africa|hCoV-19/Egypt/CUNCI-HGC4I030/2020|EPI ISL 479703|B.1|Egypt|2020-06-02	0.0004521553	Africa
Africa|hCoV-19/DRC/11187/2020|EPI ISL 527523|B.1.1.275|Democratic Republic of the Congo|2020-05-23	Africa|hCoV-19/Egypt/CUNCI-HGC4I030/2020|EPI ISL 479703|B.1|Egypt|2020-06-02	0.0004873840	Africa
Africa|hCoV-19/DRC/11191/2020|EPI ISL 527506|B.1.1.275|Democratic Republic of the Congo|2020-05-23	Africa|hCoV-19/Egypt/CUNCI-HGC4I030/2020|EPI ISL 479703|B.1|Egypt|2020-06-02	0.0003778574	Africa
Africa|hCoV-19/DRC/11252/2020|EPI ISL 527557|B.1.1.275|Democratic Republic of the Congo|2020-05-21	Africa|hCoV-19/Egypt/CUNCI-HGC4I030/2020|EPI ISL 479703|B.1|Egypt|2020-06-02	0.0005453219	Africa
Africa|hCoV-19/DRC/11260/2020|EPI ISL 527558|B.1.1.275|Democratic Republic of the Congo|2020-05-23	Africa|hCoV-19/Egypt/CUNCI-HGC4I030/2020|EPI ISL 479703|B.1|Egypt|2020-06-02	0.0004091254	Africa
Africa|hCoV-19/DRC/1131/2020|EPI ISL 429255|B.1.5|Democratic Republic of the Congo|2020-04-05	Africa|hCoV-19/Egypt/CUNCI-HGC4I030/2020|EPI ISL 479703|B.1|Egypt|2020-06-02	0.0002711806	Africa
Africa|hCoV-19/DRC/11310/2020|EPI ISL 527529|B.1.149|Democratic Republic of the Congo|2020-05-25	Africa|hCoV-19/Egypt/CUNCI-HGC4I030/2020|EPI ISL 479703|B.1|Egypt|2020-06-02	0.0003841814	Africa
Africa|hCoV-19/DRC/11318/2020|EPI ISL 527559|B.1.149|Democratic Republic of the Congo|2020-05-25	Africa|hCoV-19/Egypt/CUNCI-HGC4I030/2020|EPI ISL 479703|B.1|Egypt|2020-06-02	0.0003729301	Africa
Africa|hCoV-19/DRC/11326/2020|EPI ISL 527508|B.1|Democratic Republic of the Congo|2020-05-25	Africa|hCoV-19/Egypt/CUNCI-HGC4I030/2020|EPI ISL 479703|B.1|Egypt|2020-06-02	0.0003787106	Africa
Africa|hCoV-19/DRC/11334/2020|EPI ISL 527504|B.1.178|Democratic Republic of the Congo|2020-05-25	Africa|hCoV-19/Egypt/CUNCI-HGC4I030/2020|EPI ISL 479703|B.1|Egypt|2020-06-02	0.0003781716	Africa
Africa|hCoV-19/DRC/11337/2020|EPI ISL 527510|B.1.84|Democratic Republic of the Congo|2020-05-25	Africa|hCoV-19/Egypt/CUNCI-HGC4I030/2020|EPI ISL 479703|B.1|Egypt|2020-06-02	0.0004482135	Africa
Africa|hCoV-19/DRC/11341/2020|EPI ISL 527509|B.1.1.275|Democratic Republic of the Congo|2020-05-25	Africa|hCoV-19/Egypt/CUNCI-HGC4I030/2020|EPI ISL 479703|B.1|Egypt|2020-06-02	0.0004823357	Africa
Africa|hCoV-19/DRC/11348/2020|EPI ISL 527560|B.1.149|Democratic Republic of the Congo|2020-05-25	Africa|hCoV-19/Egypt/CUNCI-HGC4I030/2020|EPI ISL 479703|B.1|Egypt|2020-06-02	0.0003732591	Africa
Africa|hCoV-19/DRC/11369/2020|EPI ISL 527537|B.1.214|Democratic Republic of the Congo|2020-05-25	Africa|hCoV-19/Egypt/CUNCI-HGC4I030/2020|EPI ISL 479703|B.1|Egypt|2020-06-02	0.0004209427	Africa
Africa|hCoV-19/DRC/11376/2020|EPI ISL 527513|B.1.214|Democratic Republic of the Congo|2020-05-25	Africa|hCoV-19/Egypt/CUNCI-HGC4I030/2020|EPI ISL 479703|B.1|Egypt|2020-06-02	0.0004486154	Africa
Africa|hCoV-19/DRC/11411/2020|EPI ISL 527561|B.1.5|Democratic Republic of the Congo|2020-05-25	Africa|hCoV-19/Egypt/CUNCI-HGC4I030/2020|EPI ISL 479703|B.1|Egypt|2020-06-02	0.0003407414	Africa
Africa|hCoV-19/DRC/11450/2020|EPI ISL 527516|B.1.5|Democratic Republic of the Congo|2020-05-25	Africa|hCoV-19/Egypt/CUNCI-HGC4I030/2020|EPI ISL 479703|B.1|Egypt|2020-06-02	0.0002800154	Africa
Africa|hCoV-19/DRC/11458/2020|EPI ISL 527497|B.1.5|Democratic Republic of the Congo|2020-05-25	Africa|hCoV-19/Egypt/CUNCI-HGC4I030/2020|EPI ISL 479703|B.1|Egypt|2020-06-02	0.0004129945	Africa
Africa|hCoV-19/DRC/11460/2020|EPI ISL 527562|B.1.214|Democratic Republic of the Congo|2020-05-25	Africa|hCoV-19/Egypt/CUNCI-HGC4I030/2020|EPI ISL 479703|B.1|Egypt|2020-06-02	0.0005513128	Africa
Africa|hCoV-19/DRC/11472/2020|EPI ISL 527502|B.1.214|Democratic Republic of the Congo|2020-05-25	Africa|hCoV-19/Egypt/CUNCI-HGC4I030/2020|EPI ISL 479703|B.1|Egypt|2020-06-02	0.0004798396	Africa
Africa|hCoV-19/DRC/11477/2020|EPI ISL 527563|B.1.84|Democratic Republic of the Congo|2020-05-25	Africa|hCoV-19/Egypt/CUNCI-HGC4I030/2020|EPI ISL 479703|B.1|Egypt|2020-06-02	0.0003063657	Africa
Africa|hCoV-19/DRC/11486/2020|EPI ISL 527564|B.1.214|Democratic Republic of the Congo|2020-05-25	Africa|hCoV-19/Egypt/CUNCI-HGC4I030/2020|EPI ISL 479703|B.1|Egypt|2020-06-02	0.0004773163	Africa
Africa|hCoV-19/DRC/11487/2020|EPI ISL 527505|B.1|Democratic Republic of the Congo|2020-05-25	Africa|hCoV-19/Egypt/CUNCI-HGC4I030/2020|EPI ISL 479703|B.1|Egypt|2020-06-02	0.0004133649	Africa
Africa|hCoV-19/DRC/11507/2020|EPI ISL 527512|B.1|Democratic Republic of the Congo|2020-05-25	Africa|hCoV-19/Egypt/CUNCI-HGC4I030/2020|EPI ISL 479703|B.1|Egypt|2020-06-02	0.0004476360	Africa
Africa|hCoV-19/DRC/1151/2020|EPI ISL 447596|B.38|Democratic Republic of the Congo|2020-04-05	Africa|hCoV-19/Egypt/CUNCI-HGC4I030/2020|EPI ISL 479703|B.1|Egypt|2020-06-02	0.0006115949	Africa
Africa|hCoV-19/DRC/11511/2020|EPI ISL 527511|B.1.214|Democratic Republic of the Congo|2020-05-25	Africa|hCoV-19/Egypt/CUNCI-HGC4I030/2020|EPI ISL 479703|B.1|Egypt|2020-06-02	0.0004827896	Africa
Africa|hCoV-19/DRC/11572/2020|EPI ISL 527565|B.1.214|Democratic Republic of the Congo|2020-05-25	Africa|hCoV-19/Egypt/CUNCI-HGC4I030/2020|EPI ISL 479703|B.1|Egypt|2020-06-02	0.0003745642	Africa
Africa|hCoV-19/DRC/11576/2020|EPI ISL 527517|B.1|Democratic Republic of the Congo|2020-05-25	Africa|hCoV-19/Egypt/CUNCI-HGC4I030/2020|EPI ISL 479703|B.1|Egypt|2020-06-02	0.0003814678	Africa
Africa|hCoV-19/DRC/11583/2020|EPI ISL 527542|B.1|Democratic Republic of the Congo|2020-05-25	Africa|hCoV-19/Egypt/CUNCI-HGC4I030/2020|EPI ISL 479703|B.1|Egypt|2020-06-02	0.0004241006	Africa
Africa|hCoV-19/DRC/11616/2020|EPI ISL 527519|B.1|Democratic Republic of the Congo|2020-05-25	Africa|hCoV-19/Egypt/CUNCI-HGC4I030/2020|EPI ISL 479703|B.1|Egypt|2020-06-02	0.0003808078	Africa
Africa|hCoV-19/DRC/11623/2020|EPI ISL 527566|B.1.5|Democratic Republic of the Congo|2020-05-25	Africa|hCoV-19/Egypt/CUNCI-HGC4I030/2020|EPI ISL 479703|B.1|Egypt|2020-06-02	0.0003751155	Africa
Africa|hCoV-19/DRC/11624/2020|EPI ISL 527567|B.1.149|Democratic Republic of the Congo|2020-05-25	Africa|hCoV-19/Egypt/CUNCI-HGC4I030/2020|EPI ISL 479703|B.1|Egypt|2020-06-02	0.0003749345	Africa
Africa|hCoV-19/DRC/11631/2020|EPI ISL 527568|B.1.149|Democratic Republic of the Congo|2020-05-25	Africa|hCoV-19/Egypt/CUNCI-HGC4I030/2020|EPI ISL 479703|B.1|Egypt|2020-06-02	0.0003753182	Africa
Africa|hCoV-19/DRC/11632/2020|EPI ISL 527493|B.1|Democratic Republic of the Congo|2020-05-25	Africa|hCoV-19/Egypt/CUNCI-HGC4I030/2020|EPI ISL 479703|B.1|Egypt|2020-06-02	0.0004097903	Africa
Africa|hCoV-19/DRC/11635/2020|EPI ISL 527540|B.1.214|Democratic Republic of the Congo|2020-05-25	Africa|hCoV-19/Egypt/CUNCI-HGC4I030/2020|EPI ISL 479703|B.1|Egypt|2020-06-02	0.0004220143	Africa
Africa|hCoV-19/DRC/11640/2020|EPI ISL 527535|B.1.178|Democratic Republic of the Congo|2020-05-25	Africa|hCoV-19/Egypt/CUNCI-HGC4I030/2020|EPI ISL 479703|B.1|Egypt|2020-06-02	0.0004881905	Africa
Africa|hCoV-19/DRC/11643/2020|EPI ISL 527520|B.1.5|Democratic Republic of the Congo|2020-05-25	Africa|hCoV-19/Egypt/CUNCI-HGC4I030/2020|EPI ISL 479703|B.1|Egypt|2020-06-02	0.0003817021	Africa
Africa|hCoV-19/DRC/11648/2020|EPI ISL 527569|B.1.6|Democratic Republic of the Congo|2020-05-25	Africa|hCoV-19/Egypt/CUNCI-HGC4I030/2020|EPI ISL 479703|B.1|Egypt|2020-06-02	0.0004074725	Africa
Africa|hCoV-19/DRC/11652/2020|EPI ISL 527570|B.1.149|Democratic Republic of the Congo|2020-05-25	Africa|hCoV-19/Egypt/CUNCI-HGC4I030/2020|EPI ISL 479703|B.1|Egypt|2020-06-02	0.0003748309	Africa
Africa|hCoV-19/DRC/11653/2020|EPI ISL 527533|B.1.84|Democratic Republic of the Congo|2020-05-25	Africa|hCoV-19/Egypt/CUNCI-HGC4I030/2020|EPI ISL 479703|B.1|Egypt|2020-06-02	0.0003491632	Africa
Africa|hCoV-19/DRC/11676/2020|EPI ISL 527531|B.1|Democratic Republic of the Congo|2020-05-26	Africa|hCoV-19/Egypt/CUNCI-HGC4I030/2020|EPI ISL 479703|B.1|Egypt|2020-06-02	0.0005612235	Africa
Africa|hCoV-19/DRC/11677/2020|EPI ISL 527515|B.1.214|Democratic Republic of the Congo|2020-05-26	Africa|hCoV-19/Egypt/CUNCI-HGC4I030/2020|EPI ISL 479703|B.1|Egypt|2020-06-02	0.0004849649	Africa
Africa|hCoV-19/DRC/11732/2020|EPI ISL 527536|B.1.214|Democratic Republic of the Congo|2020-05-26	Africa|hCoV-19/Egypt/CUNCI-HGC4I030/2020|EPI ISL 479703|B.1|Egypt|2020-06-02	0.0003490621	Africa
Africa|hCoV-19/DRC/11733/2020|EPI ISL 527571|B.1.149|Democratic Republic of the Congo|2020-05-26	Africa|hCoV-19/Egypt/CUNCI-HGC4I030/2020|EPI ISL 479703|B.1|Egypt|2020-06-02	0.0003729086	Africa
Africa|hCoV-19/DRC/11806/2020|EPI ISL 527572|B.1.214|Democratic Republic of the Congo|2020-05-26	Africa|hCoV-19/Egypt/CUNCI-HGC4I030/2020|EPI ISL 479703|B.1|Egypt|2020-06-02	0.0004770886	Africa
Africa|hCoV-19/DRC/1234/2020|EPI ISL 429258|B.1.5|Democratic Republic of the Congo|2020-04-06	Africa|hCoV-19/Egypt/CUNCI-HGC4I030/2020|EPI ISL 479703|B.1|Egypt|2020-06-02	0.0002856130	Africa
Africa|hCoV-19/DRC/1249/2020|EPI ISL 429259|B.1.5|Democratic Republic of the Congo|2020-04-06	Africa|hCoV-19/Egypt/CUNCI-HGC4I030/2020|EPI ISL 479703|B.1|Egypt|2020-06-02	0.0002723620	Africa
Africa|hCoV-19/DRC/1319/2020|EPI ISL 431011|B.1.128|Democratic Republic of the Congo|2020-04-07	Africa|hCoV-19/Egypt/CUNCI-HGC4I030/2020|EPI ISL 479703|B.1|Egypt|2020-06-02	0.0003741095	Africa
Africa|hCoV-19/DRC/1324/2020|EPI ISL 435033|B.1.128|Democratic Republic of the Congo|2020-04-07	Africa|hCoV-19/Egypt/CUNCI-HGC4I030/2020|EPI ISL 479703|B.1|Egypt|2020-06-02	0.0003715825	Africa
Africa|hCoV-19/DRC/1326/2020|EPI ISL 435116|B.1|Democratic Republic of the Congo|2020-04-07	Africa|hCoV-19/Egypt/CUNCI-HGC4I030/2020|EPI ISL 479703|B.1|Egypt|2020-06-02	0.0003460739	Africa
Africa|hCoV-19/DRC/1375/2020|EPI ISL 435117|B.1.1.1|Democratic Republic of the Congo|2020-04-07	Africa|hCoV-19/Egypt/CUNCI-HGC4I030/2020|EPI ISL 479703|B.1|Egypt|2020-06-02	0.0005175728	Africa
Africa|hCoV-19/DRC/1376/2020|EPI ISL 431012|B.1.1.1|Democratic Republic of the Congo|2020-04-07	Africa|hCoV-19/Egypt/CUNCI-HGC4I030/2020|EPI ISL 479703|B.1|Egypt|2020-06-02	0.0004789323	Africa
Africa|hCoV-19/DRC/1377/2020|EPI ISL 434678|B.1.1.1|Democratic Republic of the Congo|2020-04-07	Africa|hCoV-19/Egypt/CUNCI-HGC4I030/2020|EPI ISL 479703|B.1|Egypt|2020-06-02	0.0004409988	Africa
Africa|hCoV-19/DRC/1378/2020|EPI ISL 435118|B.1.1.1|Democratic Republic of the Congo|2020-04-07	Africa|hCoV-19/Egypt/CUNCI-HGC4I030/2020|EPI ISL 479703|B.1|Egypt|2020-06-02	0.0004774856	Africa
Africa|hCoV-19/DRC/1382/2020|EPI ISL 435113|B.1.1.1|Democratic Republic of the Congo|2020-04-07	Africa|hCoV-19/Egypt/CUNCI-HGC4I030/2020|EPI ISL 479703|B.1|Egypt|2020-06-02	0.0004866220	Africa
Africa|hCoV-19/DRC/1397/2020|EPI ISL 434679|B.1.1.1|Democratic Republic of the Congo|2020-04-07	Africa|hCoV-19/Egypt/CUNCI-HGC4I030/2020|EPI ISL 479703|B.1|Egypt|2020-06-02	0.0004779352	Africa
Africa|hCoV-19/DRC/1398/2020|EPI ISL 435114|B.1.1.1|Democratic Republic of the Congo|2020-04-07	Africa|hCoV-19/Egypt/CUNCI-HGC4I030/2020|EPI ISL 479703|B.1|Egypt|2020-06-02	0.0004382932	Africa
Africa|hCoV-19/DRC/1422/2020|EPI ISL 434680|B.1.149|Democratic Republic of the Congo|2020-04-08	Africa|hCoV-19/Egypt/CUNCI-HGC4I030/2020|EPI ISL 479703|B.1|Egypt|2020-06-02	0.0003791097	Africa
Africa|hCoV-19/DRC/1423/2020|EPI ISL 434710|B.1.149|Democratic Republic of the Congo|2020-04-08	Africa|hCoV-19/Egypt/CUNCI-HGC4I030/2020|EPI ISL 479703|B.1|Egypt|2020-06-02	0.0003370394	Africa
Africa|hCoV-19/DRC/1486/2020|EPI ISL 434711|B.1|Democratic Republic of the Congo|2020-04-08	Africa|hCoV-19/Egypt/CUNCI-HGC4I030/2020|EPI ISL 479703|B.1|Egypt|2020-06-02	0.0003142984	Africa
Africa|hCoV-19/DRC/1516/2020|EPI ISL 435032|B.1.5|Democratic Republic of the Congo|2020-04-09	Africa|hCoV-19/Egypt/CUNCI-HGC4I030/2020|EPI ISL 479703|B.1|Egypt|2020-06-02	0.0002688480	Africa
Africa|hCoV-19/DRC/1565/2020|EPI ISL 434681|B.1|Democratic Republic of the Congo|2020-04-09	Africa|hCoV-19/Egypt/CUNCI-HGC4I030/2020|EPI ISL 479703|B.1|Egypt|2020-06-02	0.0003086228	Africa
Africa|hCoV-19/DRC/158/2020|EPI ISL 417950|B.40|Democratic Republic of the Congo|2020-03-20	Africa|hCoV-19/Egypt/CUNCI-HGC4I030/2020|EPI ISL 479703|B.1|Egypt|2020-06-02	0.0006051376	Africa
Africa|hCoV-19/DRC/1715/2020|EPI ISL 435156|B.1.84|Democratic Republic of the Congo|2020-04-10	Africa|hCoV-19/Egypt/CUNCI-HGC4I030/2020|EPI ISL 479703|B.1|Egypt|2020-06-02	0.0003396468	Africa
Africa|hCoV-19/DRC/1767/2020|EPI ISL 435157|B.1.5|Democratic Republic of the Congo|2020-04-10	Africa|hCoV-19/Egypt/CUNCI-HGC4I030/2020|EPI ISL 479703|B.1|Egypt|2020-06-02	0.0002803071	Africa
Africa|hCoV-19/DRC/1779/2020|EPI ISL 435158|C.14|Democratic Republic of the Congo|2020-04-10	Africa|hCoV-19/Egypt/CUNCI-HGC4I030/2020|EPI ISL 479703|B.1|Egypt|2020-06-02	0.0005570392	Africa
Africa|hCoV-19/DRC/191/2020|EPI ISL 417955|B.1.128|Democratic Republic of the Congo|2020-03-21	Africa|hCoV-19/Egypt/CUNCI-HGC4I030/2020|EPI ISL 479703|B.1|Egypt|2020-06-02	0.0003702495	Africa
Africa|hCoV-19/DRC/1952/2020|EPI ISL 435159|B.1.5|Democratic Republic of the Congo|2020-04-11	Africa|hCoV-19/Egypt/CUNCI-HGC4I030/2020|EPI ISL 479703|B.1|Egypt|2020-06-02	0.0002770969	Africa
Africa|hCoV-19/DRC/1982/2020|EPI ISL 435160|B.1|Democratic Republic of the Congo|2020-04-12	Africa|hCoV-19/Egypt/CUNCI-HGC4I030/2020|EPI ISL 479703|B.1|Egypt|2020-06-02	0.0003105360	Africa
Africa|hCoV-19/DRC/2047/2020|EPI ISL 435161|B.1.1.1|Democratic Republic of the Congo|2020-04-12	Africa|hCoV-19/Egypt/CUNCI-HGC4I030/2020|EPI ISL 479703|B.1|Egypt|2020-06-02	0.0004455167	Africa
Africa|hCoV-19/DRC/2063/2020|EPI ISL 435162|B.1|Democratic Republic of the Congo|2020-04-12	Africa|hCoV-19/Egypt/CUNCI-HGC4I030/2020|EPI ISL 479703|B.1|Egypt|2020-06-02	0.0002762045	Africa
Africa|hCoV-19/DRC/2120/2020|EPI ISL 435163|B.1.149|Democratic Republic of the Congo|2020-04-12	Africa|hCoV-19/Egypt/CUNCI-HGC4I030/2020|EPI ISL 479703|B.1|Egypt|2020-06-02	0.0003394415	Africa
Africa|hCoV-19/DRC/2121/2020|EPI ISL 435164|B.1.149|Democratic Republic of the Congo|2020-04-12	Africa|hCoV-19/Egypt/CUNCI-HGC4I030/2020|EPI ISL 479703|B.1|Egypt|2020-06-02	0.0003445633	Africa
Africa|hCoV-19/DRC/2122/2020|EPI ISL 435165|B.1.149|Democratic Republic of the Congo|2020-04-13	Africa|hCoV-19/Egypt/CUNCI-HGC4I030/2020|EPI ISL 479703|B.1|Egypt|2020-06-02	0.0004208145	Africa
Africa|hCoV-19/DRC/2125/2020|EPI ISL 435166|B.1.149|Democratic Republic of the Congo|2020-04-13	Africa|hCoV-19/Egypt/CUNCI-HGC4I030/2020|EPI ISL 479703|B.1|Egypt|2020-06-02	0.0003457426	Africa
Africa|hCoV-19/DRC/2128/2020|EPI ISL 435167|B.1|Democratic Republic of the Congo|2020-04-13	Africa|hCoV-19/Egypt/CUNCI-HGC4I030/2020|EPI ISL 479703|B.1|Egypt|2020-06-02	0.0002820560	Africa
Africa|hCoV-19/DRC/2133/2020|EPI ISL 435168|B.1.128|Democratic Republic of the Congo|2020-04-13	Africa|hCoV-19/Egypt/CUNCI-HGC4I030/2020|EPI ISL 479703|B.1|Egypt|2020-06-02	0.0003847282	Africa
Africa|hCoV-19/DRC/214/2020|EPI ISL 420030|B.1.6|Democratic Republic of the Congo|2020-03-21	Africa|hCoV-19/Egypt/CUNCI-HGC4I030/2020|EPI ISL 479703|B.1|Egypt|2020-06-02	0.0002698153	Africa
Africa|hCoV-19/DRC/215/2020|EPI ISL 420031|B.1.1.1|Democratic Republic of the Congo|2020-03-21	Africa|hCoV-19/Egypt/CUNCI-HGC4I030/2020|EPI ISL 479703|B.1|Egypt|2020-06-02	0.0004799733	Africa
Africa|hCoV-19/DRC/2169/2020|EPI ISL 436194|B.1.5|Democratic Republic of the Congo|2020-04-13	Africa|hCoV-19/Egypt/CUNCI-HGC4I030/2020|EPI ISL 479703|B.1|Egypt|2020-06-02	0.0003147127	Africa
Africa|hCoV-19/DRC/2299/2020|EPI ISL 436412|B.1.5|Democratic Republic of the Congo|2020-04-14	Africa|hCoV-19/Egypt/CUNCI-HGC4I030/2020|EPI ISL 479703|B.1|Egypt|2020-06-02	0.0003390124	Africa
Africa|hCoV-19/DRC/236/2020|EPI ISL 420032|B.1.128|Democratic Republic of the Congo|2020-03-22	Africa|hCoV-19/Egypt/CUNCI-HGC4I030/2020|EPI ISL 479703|B.1|Egypt|2020-06-02	0.0003707024	Africa
Africa|hCoV-19/DRC/2363/2020|EPI ISL 437194|B.1.84|Democratic Republic of the Congo|2020-04-14	Africa|hCoV-19/Egypt/CUNCI-HGC4I030/2020|EPI ISL 479703|B.1|Egypt|2020-06-02	0.0003050782	Africa
Africa|hCoV-19/DRC/2384/2020|EPI ISL 437196|B.1.149|Democratic Republic of the Congo|2020-04-14	Africa|hCoV-19/Egypt/CUNCI-HGC4I030/2020|EPI ISL 479703|B.1|Egypt|2020-06-02	0.0003452412	Africa
Africa|hCoV-19/DRC/241/2020|EPI ISL 420033|B.1.1.75|Democratic Republic of the Congo|2020-03-22	Africa|hCoV-19/Egypt/CUNCI-HGC4I030/2020|EPI ISL 479703|B.1|Egypt|2020-06-02	0.0004044692	Africa
Africa|hCoV-19/DRC/243/2020|EPI ISL 420034|B.1|Democratic Republic of the Congo|2020-03-22	Africa|hCoV-19/Egypt/CUNCI-HGC4I030/2020|EPI ISL 479703|B.1|Egypt|2020-06-02	0.0002411412	Africa
Africa|hCoV-19/DRC/248/2020|EPI ISL 420035|B.1.5|Democratic Republic of the Congo|2020-03-22	Africa|hCoV-19/Egypt/CUNCI-HGC4I030/2020|EPI ISL 479703|B.1|Egypt|2020-06-02	0.0002358768	Africa
Africa|hCoV-19/DRC/2496/2020|EPI ISL 437337|B.1.149|Democratic Republic of the Congo|2020-04-15	Africa|hCoV-19/Egypt/CUNCI-HGC4I030/2020|EPI ISL 479703|B.1|Egypt|2020-06-02	0.0003697045	Africa
Africa|hCoV-19/DRC/2529/2020|EPI ISL 437338|B.1.178|Democratic Republic of the Congo|2020-04-15	Africa|hCoV-19/Egypt/CUNCI-HGC4I030/2020|EPI ISL 479703|B.1|Egypt|2020-06-02	0.0003360882	Africa
Africa|hCoV-19/DRC/253/2020|EPI ISL 420838|B.1.5|Democratic Republic of the Congo|2020-03-22	Africa|hCoV-19/Egypt/CUNCI-HGC4I030/2020|EPI ISL 479703|B.1|Egypt|2020-06-02	0.0002367382	Africa
Africa|hCoV-19/DRC/2536/2020|EPI ISL 437339|B.1|Democratic Republic of the Congo|2020-04-15	Africa|hCoV-19/Egypt/CUNCI-HGC4I030/2020|EPI ISL 479703|B.1|Egypt|2020-06-02	0.0003360882	Africa
Africa|hCoV-19/DRC/254/2020|EPI ISL 420839|B.1|Democratic Republic of the Congo|2020-03-22	Africa|hCoV-19/Egypt/CUNCI-HGC4I030/2020|EPI ISL 479703|B.1|Egypt|2020-06-02	0.0002385694	Africa
Africa|hCoV-19/DRC/2563/2020|EPI ISL 437340|B.1.9|Democratic Republic of the Congo|2020-04-15	Africa|hCoV-19/Egypt/CUNCI-HGC4I030/2020|EPI ISL 479703|B.1|Egypt|2020-06-02	0.0004032869	Africa
Africa|hCoV-19/DRC/2580/2020|EPI ISL 437341|B.1.5|Democratic Republic of the Congo|2020-04-15	Africa|hCoV-19/Egypt/CUNCI-HGC4I030/2020|EPI ISL 479703|B.1|Egypt|2020-06-02	0.0002703714	Africa
Africa|hCoV-19/DRC/2644/2020|EPI ISL 437342|B.1.84|Democratic Republic of the Congo|2020-04-15	Africa|hCoV-19/Egypt/CUNCI-HGC4I030/2020|EPI ISL 479703|B.1|Egypt|2020-06-02	0.0003751644	Africa
Africa|hCoV-19/DRC/2670/2020|EPI ISL 437343|B.1.9|Democratic Republic of the Congo|2020-04-15	Africa|hCoV-19/Egypt/CUNCI-HGC4I030/2020|EPI ISL 479703|B.1|Egypt|2020-06-02	0.0004369321	Africa
Africa|hCoV-19/DRC/2727/2020|EPI ISL 437344|B.1|Democratic Republic of the Congo|2020-04-16	Africa|hCoV-19/Egypt/CUNCI-HGC4I030/2020|EPI ISL 479703|B.1|Egypt|2020-06-02	0.0002737008	Africa
Africa|hCoV-19/DRC/2728/2020|EPI ISL 437345|B.1.84|Democratic Republic of the Congo|2020-04-16	Africa|hCoV-19/Egypt/CUNCI-HGC4I030/2020|EPI ISL 479703|B.1|Egypt|2020-06-02	0.0003442713	Africa
Africa|hCoV-19/DRC/2813/2020|EPI ISL 437346|C.14|Democratic Republic of the Congo|2020-04-16	Africa|hCoV-19/Egypt/CUNCI-HGC4I030/2020|EPI ISL 479703|B.1|Egypt|2020-06-02	0.0005718226	Africa
Africa|hCoV-19/DRC/2819/2020|EPI ISL 437347|B.1|Democratic Republic of the Congo|2020-04-16	Africa|hCoV-19/Egypt/CUNCI-HGC4I030/2020|EPI ISL 479703|B.1|Egypt|2020-06-02	0.0003777354	Africa
Africa|hCoV-19/DRC/2827/2020|EPI ISL 437348|B.1|Democratic Republic of the Congo|2020-04-16	Africa|hCoV-19/Egypt/CUNCI-HGC4I030/2020|EPI ISL 479703|B.1|Egypt|2020-06-02	0.0002688362	Africa
Africa|hCoV-19/DRC/2855/2020|EPI ISL 437350|B.1|Democratic Republic of the Congo|2020-04-16	Africa|hCoV-19/Egypt/CUNCI-HGC4I030/2020|EPI ISL 479703|B.1|Egypt|2020-06-02	0.0003024733	Africa
Africa|hCoV-19/DRC/2864/2020|EPI ISL 437351|B.1|Democratic Republic of the Congo|2020-04-16	Africa|hCoV-19/Egypt/CUNCI-HGC4I030/2020|EPI ISL 479703|B.1|Egypt|2020-06-02	0.0003031119	Africa
Africa|hCoV-19/DRC/2904/2020|EPI ISL 437352|B.1|Democratic Republic of the Congo|2020-04-17	Africa|hCoV-19/Egypt/CUNCI-HGC4I030/2020|EPI ISL 479703|B.1|Egypt|2020-06-02	0.0003024732	Africa
Africa|hCoV-19/DRC/2938/2020|EPI ISL 437353|B.1.275|Democratic Republic of the Congo|2020-04-17	Africa|hCoV-19/Egypt/CUNCI-HGC4I030/2020|EPI ISL 479703|B.1|Egypt|2020-06-02	0.0004171015	Africa
Africa|hCoV-19/DRC/2939/2020|EPI ISL 437354|B.1|Democratic Republic of the Congo|2020-04-17	Africa|hCoV-19/Egypt/CUNCI-HGC4I030/2020|EPI ISL 479703|B.1|Egypt|2020-06-02	0.0004041518	Africa
Africa|hCoV-19/DRC/2942/2020|EPI ISL 437355|B.1|Democratic Republic of the Congo|2020-04-17	Africa|hCoV-19/Egypt/CUNCI-HGC4I030/2020|EPI ISL 479703|B.1|Egypt|2020-06-02	0.0003455598	Africa
Africa|hCoV-19/DRC/299/2020|EPI ISL 420840|B.4|Democratic Republic of the Congo|2020-03-20	Africa|hCoV-19/Egypt/CUNCI-HGC4I030/2020|EPI ISL 479703|B.1|Egypt|2020-06-02	0.0007525410	Africa
Africa|hCoV-19/DRC/300/2020|EPI ISL 420841|A|Democratic Republic of the Congo|2020-03-22	Africa|hCoV-19/Egypt/CUNCI-HGC4I030/2020|EPI ISL 479703|B.1|Egypt|2020-06-02	0.0005422146	Africa
Africa|hCoV-19/DRC/3041/2020|EPI ISL 437356|B.1|Democratic Republic of the Congo|2020-04-18	Africa|hCoV-19/Egypt/CUNCI-HGC4I030/2020|EPI ISL 479703|B.1|Egypt|2020-06-02	0.0003712351	Africa
Africa|hCoV-19/DRC/307/2020|EPI ISL 420842|B.1.9|Democratic Republic of the Congo|2020-03	Africa|hCoV-19/Egypt/CUNCI-HGC4I030/2020|EPI ISL 479703|B.1|Egypt|2020-06-02	0.0002423600	Africa
Africa|hCoV-19/DRC/3070/2020|EPI ISL 437357|B.1.214|Democratic Republic of the Congo|2020-04-18	Africa|hCoV-19/Egypt/CUNCI-HGC4I030/2020|EPI ISL 479703|B.1|Egypt|2020-06-02	0.0004055408	Africa
Africa|hCoV-19/DRC/3089/2020|EPI ISL 437358|B.1.84|Democratic Republic of the Congo|2020-04-19	Africa|hCoV-19/Egypt/CUNCI-HGC4I030/2020|EPI ISL 479703|B.1|Egypt|2020-06-02	0.0003365078	Africa
Africa|hCoV-19/DRC/3440/2020|EPI ISL 447597|B.1.84|Democratic Republic of the Congo|2020-04-22	Africa|hCoV-19/Egypt/CUNCI-HGC4I030/2020|EPI ISL 479703|B.1|Egypt|2020-06-02	0.0003402975	Africa
Africa|hCoV-19/DRC/3451/2020|EPI ISL 447598|B.1.178|Democratic Republic of the Congo|2020-04-22	Africa|hCoV-19/Egypt/CUNCI-HGC4I030/2020|EPI ISL 479703|B.1|Egypt|2020-06-02	0.0003746356	Africa
Africa|hCoV-19/DRC/3453/2020|EPI ISL 447599|B.1.84|Democratic Republic of the Congo|2020-04-22	Africa|hCoV-19/Egypt/CUNCI-HGC4I030/2020|EPI ISL 479703|B.1|Egypt|2020-06-02	0.0003405061	Africa
Africa|hCoV-19/DRC/3481/2020|EPI ISL 447600|B.1|Democratic Republic of the Congo|2020-04-22	Africa|hCoV-19/Egypt/CUNCI-HGC4I030/2020|EPI ISL 479703|B.1|Egypt|2020-06-02	0.0002794915	Africa
Africa|hCoV-19/DRC/3482/2020|EPI ISL 447601|B.1|Democratic Republic of the Congo|2020-04-22	Africa|hCoV-19/Egypt/CUNCI-HGC4I030/2020|EPI ISL 479703|B.1|Egypt|2020-06-02	0.0003090191	Africa
Africa|hCoV-19/DRC/3483/2020|EPI ISL 447602|B.1|Democratic Republic of the Congo|2020-04-22	Africa|hCoV-19/Egypt/CUNCI-HGC4I030/2020|EPI ISL 479703|B.1|Egypt|2020-06-02	0.0002790529	Africa
Africa|hCoV-19/DRC/3490/2020|EPI ISL 447603|B.1|Democratic Republic of the Congo|2020-04-22	Africa|hCoV-19/Egypt/CUNCI-HGC4I030/2020|EPI ISL 479703|B.1|Egypt|2020-06-02	0.0003068848	Africa
Africa|hCoV-19/DRC/3504/2020|EPI ISL 447604|B.1.149|Democratic Republic of the Congo|2020-04-23	Africa|hCoV-19/Egypt/CUNCI-HGC4I030/2020|EPI ISL 479703|B.1|Egypt|2020-06-02	0.0003491740	Africa
Africa|hCoV-19/DRC/352/2020|EPI ISL 420850|B.1.5|Democratic Republic of the Congo|2020-03	Africa|hCoV-19/Egypt/CUNCI-HGC4I030/2020|EPI ISL 479703|B.1|Egypt|2020-06-02	0.0003065627	Africa
Africa|hCoV-19/DRC/353/2020|EPI ISL 420843|B.1.5|Democratic Republic of the Congo|2020-03	Africa|hCoV-19/Egypt/CUNCI-HGC4I030/2020|EPI ISL 479703|B.1|Egypt|2020-06-02	0.0002384394	Africa
Africa|hCoV-19/DRC/355/2020|EPI ISL 420844|B.1|Democratic Republic of the Congo|2020-03	Africa|hCoV-19/Egypt/CUNCI-HGC4I030/2020|EPI ISL 479703|B.1|Egypt|2020-06-02	0.0002697880	Africa
Africa|hCoV-19/DRC/3552/2020|EPI ISL 447605|B.1.84|Democratic Republic of the Congo|2020-04-23	Africa|hCoV-19/Egypt/CUNCI-HGC4I030/2020|EPI ISL 479703|B.1|Egypt|2020-06-02	0.0003445849	Africa
Africa|hCoV-19/DRC/3595/2020|EPI ISL 447606|B.1.5|Democratic Republic of the Congo|2020-04-23	Africa|hCoV-19/Egypt/CUNCI-HGC4I030/2020|EPI ISL 479703|B.1|Egypt|2020-06-02	0.0003056748	Africa
Africa|hCoV-19/DRC/3632/2020|EPI ISL 447607|B.1.5|Democratic Republic of the Congo|2020-04-23	Africa|hCoV-19/Egypt/CUNCI-HGC4I030/2020|EPI ISL 479703|B.1|Egypt|2020-06-02	0.0003066402	Africa
Africa|hCoV-19/DRC/3633/2020|EPI ISL 447230|B.1.5|Democratic Republic of the Congo|2020-04-23	Africa|hCoV-19/Egypt/CUNCI-HGC4I030/2020|EPI ISL 479703|B.1|Egypt|2020-06-02	0.0003095611	Africa
Africa|hCoV-19/DRC/3653/2020|EPI ISL 447231|B.1.128|Democratic Republic of the Congo|2020-04-23	Africa|hCoV-19/Egypt/CUNCI-HGC4I030/2020|EPI ISL 479703|B.1|Egypt|2020-06-02	0.0004391651	Africa
Africa|hCoV-19/DRC/3659/2020|EPI ISL 447232|B.1.128|Democratic Republic of the Congo|2020-04-23	Africa|hCoV-19/Egypt/CUNCI-HGC4I030/2020|EPI ISL 479703|B.1|Egypt|2020-06-02	0.0004395661	Africa
Africa|hCoV-19/DRC/3661/2020|EPI ISL 447233|B.1.128|Democratic Republic of the Congo|2020-04-23	Africa|hCoV-19/Egypt/CUNCI-HGC4I030/2020|EPI ISL 479703|B.1|Egypt|2020-06-02	0.0004433128	Africa
Africa|hCoV-19/DRC/3662/2020|EPI ISL 447234|B.1.128|Democratic Republic of the Congo|2020-04-23	Africa|hCoV-19/Egypt/CUNCI-HGC4I030/2020|EPI ISL 479703|B.1|Egypt|2020-06-02	0.0004429805	Africa
Africa|hCoV-19/DRC/3664/2020|EPI ISL 447235|B.1.128|Democratic Republic of the Congo|2020-04-23	Africa|hCoV-19/Egypt/CUNCI-HGC4I030/2020|EPI ISL 479703|B.1|Egypt|2020-06-02	0.0004430560	Africa
Africa|hCoV-19/DRC/3683/2020|EPI ISL 447236|B.1.5|Democratic Republic of the Congo|2020-04-24	Africa|hCoV-19/Egypt/CUNCI-HGC4I030/2020|EPI ISL 479703|B.1|Egypt|2020-06-02	0.0003407368	Africa
Africa|hCoV-19/DRC/3688/2020|EPI ISL 447237|B.1.128|Democratic Republic of the Congo|2020-04-24	Africa|hCoV-19/Egypt/CUNCI-HGC4I030/2020|EPI ISL 479703|B.1|Egypt|2020-06-02	0.0004415965	Africa
Africa|hCoV-19/DRC/376/2020|EPI ISL 420851|B.1.6|Democratic Republic of the Congo|2020-03-25	Africa|hCoV-19/Egypt/CUNCI-HGC4I030/2020|EPI ISL 479703|B.1|Egypt|2020-06-02	0.0003394808	Africa
Africa|hCoV-19/DRC/3764/2020|EPI ISL 447238|B.1.84|Democratic Republic of the Congo|2020-04-24	Africa|hCoV-19/Egypt/CUNCI-HGC4I030/2020|EPI ISL 479703|B.1|Egypt|2020-06-02	0.0003742928	Africa
Africa|hCoV-19/DRC/3768/2020|EPI ISL 447239|B.1.84|Democratic Republic of the Congo|2020-04-24	Africa|hCoV-19/Egypt/CUNCI-HGC4I030/2020|EPI ISL 479703|B.1|Egypt|2020-06-02	0.0003405210	Africa
Africa|hCoV-19/DRC/3778/2020|EPI ISL 447240|B.1.128|Democratic Republic of the Congo|2020-04-24	Africa|hCoV-19/Egypt/CUNCI-HGC4I030/2020|EPI ISL 479703|B.1|Egypt|2020-06-02	0.0004407432	Africa
Africa|hCoV-19/DRC/3787/2020|EPI ISL 447241|B.1|Democratic Republic of the Congo|2020-04-24	Africa|hCoV-19/Egypt/CUNCI-HGC4I030/2020|EPI ISL 479703|B.1|Egypt|2020-06-02	0.0003120540	Africa
Africa|hCoV-19/DRC/3791/2020|EPI ISL 447242|B.1|Democratic Republic of the Congo|2020-04-24	Africa|hCoV-19/Egypt/CUNCI-HGC4I030/2020|EPI ISL 479703|B.1|Egypt|2020-06-02	0.0003513624	Africa
Africa|hCoV-19/DRC/3803/2020|EPI ISL 447243|B.1|Democratic Republic of the Congo|2020-04-24	Africa|hCoV-19/Egypt/CUNCI-HGC4I030/2020|EPI ISL 479703|B.1|Egypt|2020-06-02	0.0002789264	Africa
Africa|hCoV-19/DRC/3806/2020|EPI ISL 447244|B.1|Democratic Republic of the Congo|2020-04-24	Africa|hCoV-19/Egypt/CUNCI-HGC4I030/2020|EPI ISL 479703|B.1|Egypt|2020-06-02	0.0002789070	Africa
Africa|hCoV-19/DRC/3827/2020|EPI ISL 447245|B.1|Democratic Republic of the Congo|2020-04-24	Africa|hCoV-19/Egypt/CUNCI-HGC4I030/2020|EPI ISL 479703|B.1|Egypt|2020-06-02	0.0004088729	Africa
Africa|hCoV-19/DRC/3829/2020|EPI ISL 447246|B.1|Democratic Republic of the Congo|2020-04-24	Africa|hCoV-19/Egypt/CUNCI-HGC4I030/2020|EPI ISL 479703|B.1|Egypt|2020-06-02	0.0003753040	Africa
Africa|hCoV-19/DRC/3834/2020|EPI ISL 447247|A|Democratic Republic of the Congo|2020-04-25	Africa|hCoV-19/Egypt/CUNCI-HGC4I030/2020|EPI ISL 479703|B.1|Egypt|2020-06-02	0.0006172989	Africa
Africa|hCoV-19/DRC/3837/2020|EPI ISL 447248|B.1.128|Democratic Republic of the Congo|2020-04-25	Africa|hCoV-19/Egypt/CUNCI-HGC4I030/2020|EPI ISL 479703|B.1|Egypt|2020-06-02	0.0004427693	Africa
Africa|hCoV-19/DRC/3841/2020|EPI ISL 447249|B.1.128|Democratic Republic of the Congo|2020-04-25	Africa|hCoV-19/Egypt/CUNCI-HGC4I030/2020|EPI ISL 479703|B.1|Egypt|2020-06-02	0.0004757415	Africa
Africa|hCoV-19/DRC/3842/2020|EPI ISL 471396|B.1.128|Democratic Republic of the Congo|2020-04-25	Africa|hCoV-19/Egypt/CUNCI-HGC4I030/2020|EPI ISL 479703|B.1|Egypt|2020-06-02	0.0004705930	Africa
Africa|hCoV-19/DRC/3846/2020|EPI ISL 471397|B.1.84|Democratic Republic of the Congo|2020-04-25	Africa|hCoV-19/Egypt/CUNCI-HGC4I030/2020|EPI ISL 479703|B.1|Egypt|2020-06-02	0.0004033141	Africa
Africa|hCoV-19/DRC/3937/2020|EPI ISL 471398|B.1|Democratic Republic of the Congo|2020-04-25	Africa|hCoV-19/Egypt/CUNCI-HGC4I030/2020|EPI ISL 479703|B.1|Egypt|2020-06-02	0.0003696971	Africa
Africa|hCoV-19/DRC/3941/2020|EPI ISL 471399|B.1.128|Democratic Republic of the Congo|2020-04-25	Africa|hCoV-19/Egypt/CUNCI-HGC4I030/2020|EPI ISL 479703|B.1|Egypt|2020-06-02	0.0004419520	Africa
Africa|hCoV-19/DRC/3947/2020|EPI ISL 471400|B.1.214|Democratic Republic of the Congo|2020-04-25	Africa|hCoV-19/Egypt/CUNCI-HGC4I030/2020|EPI ISL 479703|B.1|Egypt|2020-06-02	0.0004705631	Africa
Africa|hCoV-19/DRC/3949/2020|EPI ISL 471401|B.1.84|Democratic Republic of the Congo|2020-04-26	Africa|hCoV-19/Egypt/CUNCI-HGC4I030/2020|EPI ISL 479703|B.1|Egypt|2020-06-02	0.0003048715	Africa
Africa|hCoV-19/DRC/396/2020|EPI ISL 420852|B.1.6|Democratic Republic of the Congo|2020-03-26	Africa|hCoV-19/Egypt/CUNCI-HGC4I030/2020|EPI ISL 479703|B.1|Egypt|2020-06-02	0.0003052261	Africa
Africa|hCoV-19/DRC/397/2020|EPI ISL 420845|B.1.6|Democratic Republic of the Congo|2020-03-26	Africa|hCoV-19/Egypt/CUNCI-HGC4I030/2020|EPI ISL 479703|B.1|Egypt|2020-06-02	0.0003029151	Africa
Africa|hCoV-19/DRC/400/2020|EPI ISL 420846|B.1.5|Democratic Republic of the Congo|2020-03	Africa|hCoV-19/Egypt/CUNCI-HGC4I030/2020|EPI ISL 479703|B.1|Egypt|2020-06-02	0.0002700156	Africa
Africa|hCoV-19/DRC/4012/2020|EPI ISL 471402|B.1|Democratic Republic of the Congo|2020-04-26	Africa|hCoV-19/Egypt/CUNCI-HGC4I030/2020|EPI ISL 479703|B.1|Egypt|2020-06-02	0.0004369515	Africa
Africa|hCoV-19/DRC/402/2020|EPI ISL 420853|B.1|Democratic Republic of the Congo|2020-03-26	Africa|hCoV-19/Egypt/CUNCI-HGC4I030/2020|EPI ISL 479703|B.1|Egypt|2020-06-02	0.0003172860	Africa
Africa|hCoV-19/DRC/4020/2020|EPI ISL 471403|B.1.5|Democratic Republic of the Congo|2020-04-26	Africa|hCoV-19/Egypt/CUNCI-HGC4I030/2020|EPI ISL 479703|B.1|Egypt|2020-06-02	0.0003697128	Africa
Africa|hCoV-19/DRC/4026/2020|EPI ISL 471404|B.1.84|Democratic Republic of the Congo|2020-04-27	Africa|hCoV-19/Egypt/CUNCI-HGC4I030/2020|EPI ISL 479703|B.1|Egypt|2020-06-02	0.0003376016	Africa
Africa|hCoV-19/DRC/4060/2020|EPI ISL 471405|B.1|Democratic Republic of the Congo|2020-04-27	Africa|hCoV-19/Egypt/CUNCI-HGC4I030/2020|EPI ISL 479703|B.1|Egypt|2020-06-02	0.0003704227	Africa
Africa|hCoV-19/DRC/4075/2020|EPI ISL 471406|B.1.214|Democratic Republic of the Congo|2020-04-27	Africa|hCoV-19/Egypt/CUNCI-HGC4I030/2020|EPI ISL 479703|B.1|Egypt|2020-06-02	0.0004407625	Africa
Africa|hCoV-19/DRC/4084/2020|EPI ISL 471407|B.1.214|Democratic Republic of the Congo|2020-04-27	Africa|hCoV-19/Egypt/CUNCI-HGC4I030/2020|EPI ISL 479703|B.1|Egypt|2020-06-02	0.0004710380	Africa
Africa|hCoV-19/DRC/4132/2020|EPI ISL 471408|B.1|Democratic Republic of the Congo|2020-04-27	Africa|hCoV-19/Egypt/CUNCI-HGC4I030/2020|EPI ISL 479703|B.1|Egypt|2020-06-02	0.0004033046	Africa
Africa|hCoV-19/DRC/4141/2020|EPI ISL 471409|B.1.128|Democratic Republic of the Congo|2020-04-27	Africa|hCoV-19/Egypt/CUNCI-HGC4I030/2020|EPI ISL 479703|B.1|Egypt|2020-06-02	0.0004369514	Africa
Africa|hCoV-19/DRC/4145/2020|EPI ISL 471410|B.1|Democratic Republic of the Congo|2020-04-27	Africa|hCoV-19/Egypt/CUNCI-HGC4I030/2020|EPI ISL 479703|B.1|Egypt|2020-06-02	0.0003360815	Africa
Africa|hCoV-19/DRC/4194/2020|EPI ISL 471414|B.1.5|Democratic Republic of the Congo|2020-04-28	Africa|hCoV-19/Egypt/CUNCI-HGC4I030/2020|EPI ISL 479703|B.1|Egypt|2020-06-02	0.0003696884	Africa
Africa|hCoV-19/DRC/4250/2020|EPI ISL 471415|B.1.1.1|Democratic Republic of the Congo|2020-04-28	Africa|hCoV-19/Egypt/CUNCI-HGC4I030/2020|EPI ISL 479703|B.1|Egypt|2020-06-02	0.0005378570	Africa
Africa|hCoV-19/DRC/4279/2020|EPI ISL 514114|B.1|Democratic Republic of the Congo|2020-04-28	Africa|hCoV-19/Egypt/CUNCI-HGC4I030/2020|EPI ISL 479703|B.1|Egypt|2020-06-02	0.0003066298	Africa
Africa|hCoV-19/DRC/4282/2020|EPI ISL 514103|B.1.128|Democratic Republic of the Congo|2020-04-08	Africa|hCoV-19/Egypt/CUNCI-HGC4I030/2020|EPI ISL 479703|B.1|Egypt|2020-06-02	0.0004089525	Africa
Africa|hCoV-19/DRC/4284/2020|EPI ISL 514115|B.1.128|Democratic Republic of the Congo|2020-04-28	Africa|hCoV-19/Egypt/CUNCI-HGC4I030/2020|EPI ISL 479703|B.1|Egypt|2020-06-02	0.0004089107	Africa
Africa|hCoV-19/DRC/431/2020|EPI ISL 420847|B.1.147|Democratic Republic of the Congo|2020-03-26	Africa|hCoV-19/Egypt/CUNCI-HGC4I030/2020|EPI ISL 479703|B.1|Egypt|2020-06-02	0.0003029121	Africa
Africa|hCoV-19/DRC/4418/2020|EPI ISL 496506|B.1.128|Democratic Republic of the Congo|2020-04-29	Africa|hCoV-19/Egypt/CUNCI-HGC4I030/2020|EPI ISL 479703|B.1|Egypt|2020-06-02	0.0004430258	Africa
Africa|hCoV-19/DRC/4422/2020|EPI ISL 496507|B.1.128|Democratic Republic of the Congo|2020-04-29	Africa|hCoV-19/Egypt/CUNCI-HGC4I030/2020|EPI ISL 479703|B.1|Egypt|2020-06-02	0.0004135745	Africa
Africa|hCoV-19/DRC/4427/2020|EPI ISL 496508|B.1.128|Democratic Republic of the Congo|2020-04-29	Africa|hCoV-19/Egypt/CUNCI-HGC4I030/2020|EPI ISL 479703|B.1|Egypt|2020-06-02	0.0004172840	Africa
Africa|hCoV-19/DRC/4429/2020|EPI ISL 513589|B.1.128|Democratic Republic of the Congo|2020-04-29	Africa|hCoV-19/Egypt/CUNCI-HGC4I030/2020|EPI ISL 479703|B.1|Egypt|2020-06-02	0.0004173130	Africa
Africa|hCoV-19/DRC/4430/2020|EPI ISL 496509|B.1.128|Democratic Republic of the Congo|2020-04-29	Africa|hCoV-19/Egypt/CUNCI-HGC4I030/2020|EPI ISL 479703|B.1|Egypt|2020-06-02	0.0004093008	Africa
Africa|hCoV-19/DRC/4437/2020|EPI ISL 513590|B.1.128|Democratic Republic of the Congo|2020-05-02	Africa|hCoV-19/Egypt/CUNCI-HGC4I030/2020|EPI ISL 479703|B.1|Egypt|2020-06-02	0.0004521771	Africa
Africa|hCoV-19/DRC/4442/2020|EPI ISL 496510|B.1.128|Democratic Republic of the Congo|2020-04-29	Africa|hCoV-19/Egypt/CUNCI-HGC4I030/2020|EPI ISL 479703|B.1|Egypt|2020-06-02	0.0004139594	Africa
Africa|hCoV-19/DRC/4444/2020|EPI ISL 514104|B.1.128|Democratic Republic of the Congo|2020-04-29	Africa|hCoV-19/Egypt/CUNCI-HGC4I030/2020|EPI ISL 479703|B.1|Egypt|2020-06-02	0.0004076328	Africa
Africa|hCoV-19/DRC/445/2020|EPI ISL 420848|B.1|Democratic Republic of the Congo|2020-03	Africa|hCoV-19/Egypt/CUNCI-HGC4I030/2020|EPI ISL 479703|B.1|Egypt|2020-06-02	0.0002797123	Africa
Africa|hCoV-19/DRC/4501/2020|EPI ISL 513591|B.1.5|Democratic Republic of the Congo|2020-05-30	Africa|hCoV-19/Egypt/CUNCI-HGC4I030/2020|EPI ISL 479703|B.1|Egypt|2020-06-02	0.0003130333	Africa
Africa|hCoV-19/DRC/4516/2020|EPI ISL 487192|B.1.1.275|Democratic Republic of the Congo|2020-04-28	Africa|hCoV-19/Egypt/CUNCI-HGC4I030/2020|EPI ISL 479703|B.1|Egypt|2020-06-02	0.0003738894	Africa
Africa|hCoV-19/DRC/4524/2020|EPI ISL 513597|A|Democratic Republic of the Congo|2020-04-30	Africa|hCoV-19/Egypt/CUNCI-HGC4I030/2020|EPI ISL 479703|B.1|Egypt|2020-06-02	0.0006107793	Africa
Africa|hCoV-19/DRC/4541/2020|EPI ISL 513598|B.1|Democratic Republic of the Congo|2020-04-30	Africa|hCoV-19/Egypt/CUNCI-HGC4I030/2020|EPI ISL 479703|B.1|Egypt|2020-06-02	0.0004033748	Africa
Africa|hCoV-19/DRC/4551/2020|EPI ISL 513599|B.1.178|Democratic Republic of the Congo|2020-04-30	Africa|hCoV-19/Egypt/CUNCI-HGC4I030/2020|EPI ISL 479703|B.1|Egypt|2020-06-02	0.0004458007	Africa
Africa|hCoV-19/DRC/4561/2020|EPI ISL 513600|B.1|Democratic Republic of the Congo|2020-04-30	Africa|hCoV-19/Egypt/CUNCI-HGC4I030/2020|EPI ISL 479703|B.1|Egypt|2020-06-02	0.0003696883	Africa
Africa|hCoV-19/DRC/4562/2020|EPI ISL 513601|B.1.214|Democratic Republic of the Congo|2020-04-30	Africa|hCoV-19/Egypt/CUNCI-HGC4I030/2020|EPI ISL 479703|B.1|Egypt|2020-06-02	0.0003696971	Africa
Africa|hCoV-19/DRC/4568/2020|EPI ISL 513602|B.1|Democratic Republic of the Congo|2020-04-30	Africa|hCoV-19/Egypt/CUNCI-HGC4I030/2020|EPI ISL 479703|B.1|Egypt|2020-06-02	0.0003735925	Africa
Africa|hCoV-19/DRC/4578/2020|EPI ISL 513603|B.1|Democratic Republic of the Congo|2020-04-30	Africa|hCoV-19/Egypt/CUNCI-HGC4I030/2020|EPI ISL 479703|B.1|Egypt|2020-06-02	0.0004101682	Africa
Africa|hCoV-19/DRC/4613/2020|EPI ISL 513604|B.1.214|Democratic Republic of the Congo|2020-04-30	Africa|hCoV-19/Egypt/CUNCI-HGC4I030/2020|EPI ISL 479703|B.1|Egypt|2020-06-02	0.0004069240	Africa
Africa|hCoV-19/DRC/4614/2020|EPI ISL 513605|B.1|Democratic Republic of the Congo|2020-04-30	Africa|hCoV-19/Egypt/CUNCI-HGC4I030/2020|EPI ISL 479703|B.1|Egypt|2020-06-02	0.0005042051	Africa
Africa|hCoV-19/DRC/4631/2020|EPI ISL 513606|B.1.5|Democratic Republic of the Congo|2020-04-30	Africa|hCoV-19/Egypt/CUNCI-HGC4I030/2020|EPI ISL 479703|B.1|Egypt|2020-06-02	0.0005042391	Africa
Africa|hCoV-19/DRC/4633/2020|EPI ISL 513607|B.1.128|Democratic Republic of the Congo|2020-04-30	Africa|hCoV-19/Egypt/CUNCI-HGC4I030/2020|EPI ISL 479703|B.1|Egypt|2020-06-02	0.0004705931	Africa
Africa|hCoV-19/DRC/4642/2020|EPI ISL 513608|B.1.128|Democratic Republic of the Congo|2020-04-30	Africa|hCoV-19/Egypt/CUNCI-HGC4I030/2020|EPI ISL 479703|B.1|Egypt|2020-06-02	0.0004705726	Africa
Africa|hCoV-19/DRC/4647/2020|EPI ISL 513609|B.1.128|Democratic Republic of the Congo|2020-04-30	Africa|hCoV-19/Egypt/CUNCI-HGC4I030/2020|EPI ISL 479703|B.1|Egypt|2020-06-02	0.0004369514	Africa
Africa|hCoV-19/DRC/4653/2020|EPI ISL 513610|B.1.128|Democratic Republic of the Congo|2020-04-30	Africa|hCoV-19/Egypt/CUNCI-HGC4I030/2020|EPI ISL 479703|B.1|Egypt|2020-06-02	0.0004706200	Africa
Africa|hCoV-19/DRC/4681/2020|EPI ISL 514116|B.1.128|Democratic Republic of the Congo|2020-04-30	Africa|hCoV-19/Egypt/CUNCI-HGC4I030/2020|EPI ISL 479703|B.1|Egypt|2020-06-02	0.0004139595	Africa
Africa|hCoV-19/DRC/4683/2020|EPI ISL 514105|B.1.5|Democratic Republic of the Congo|2020-04-30	Africa|hCoV-19/Egypt/CUNCI-HGC4I030/2020|EPI ISL 479703|B.1|Egypt|2020-06-02	0.0004472468	Africa
Africa|hCoV-19/DRC/4685/2020|EPI ISL 514106|B.1.128|Democratic Republic of the Congo|2020-04-30	Africa|hCoV-19/Egypt/CUNCI-HGC4I030/2020|EPI ISL 479703|B.1|Egypt|2020-06-02	0.0004766710	Africa
Africa|hCoV-19/DRC/4690/2020|EPI ISL 514117|B.1.128|Democratic Republic of the Congo|2020-04-30	Africa|hCoV-19/Egypt/CUNCI-HGC4I030/2020|EPI ISL 479703|B.1|Egypt|2020-06-02	0.0004432675	Africa
Africa|hCoV-19/DRC/4693/2020|EPI ISL 514118|B.1.128|Democratic Republic of the Congo|2020-04-30	Africa|hCoV-19/Egypt/CUNCI-HGC4I030/2020|EPI ISL 479703|B.1|Egypt|2020-06-02	0.0004423627	Africa
Africa|hCoV-19/DRC/4694/2020|EPI ISL 514107|B.1.128|Democratic Republic of the Congo|2020-04-30	Africa|hCoV-19/Egypt/CUNCI-HGC4I030/2020|EPI ISL 479703|B.1|Egypt|2020-06-02	0.0004475855	Africa
Africa|hCoV-19/DRC/4720/2020|EPI ISL 514108|B.1.84|Democratic Republic of the Congo|2020-05-01	Africa|hCoV-19/Egypt/CUNCI-HGC4I030/2020|EPI ISL 479703|B.1|Egypt|2020-06-02	0.0003728328	Africa
Africa|hCoV-19/DRC/4785/2020|EPI ISL 514119|B.1.84|Democratic Republic of the Congo|2020-05-01	Africa|hCoV-19/Egypt/CUNCI-HGC4I030/2020|EPI ISL 479703|B.1|Egypt|2020-06-02	0.0005104914	Africa
Africa|hCoV-19/DRC/5019/2020|EPI ISL 496511|B.1|Democratic Republic of the Congo|2020-05-02	Africa|hCoV-19/Egypt/CUNCI-HGC4I030/2020|EPI ISL 479703|B.1|Egypt|2020-06-02	0.0004261636	Africa
Africa|hCoV-19/DRC/5094/2020|EPI ISL 496491|B.1.84|Democratic Republic of the Congo|2020-05-02	Africa|hCoV-19/Egypt/CUNCI-HGC4I030/2020|EPI ISL 479703|B.1|Egypt|2020-06-02	0.0003788424	Africa
Africa|hCoV-19/DRC/5186/2020|EPI ISL 496512|B.1|Democratic Republic of the Congo|2020-05-03	Africa|hCoV-19/Egypt/CUNCI-HGC4I030/2020|EPI ISL 479703|B.1|Egypt|2020-06-02	0.0004136111	Africa
Africa|hCoV-19/DRC/5187/2020|EPI ISL 513619|B.1|Democratic Republic of the Congo|2020-05-03	Africa|hCoV-19/Egypt/CUNCI-HGC4I030/2020|EPI ISL 479703|B.1|Egypt|2020-06-02	0.0004084317	Africa
Africa|hCoV-19/DRC/5205/2020|EPI ISL 487365|B.1.1.275|Democratic Republic of the Congo|2020-05-01	Africa|hCoV-19/Egypt/CUNCI-HGC4I030/2020|EPI ISL 479703|B.1|Egypt|2020-06-02	0.0004145701	Africa
Africa|hCoV-19/DRC/521/2020|EPI ISL 420854|B.1.5|Democratic Republic of the Congo|2020-03-25	Africa|hCoV-19/Egypt/CUNCI-HGC4I030/2020|EPI ISL 479703|B.1|Egypt|2020-06-02	0.0002366182	Africa
Africa|hCoV-19/DRC/5210/2020|EPI ISL 487369|B.1.1.275|Democratic Republic of the Congo|2020-05-01	Africa|hCoV-19/Egypt/CUNCI-HGC4I030/2020|EPI ISL 479703|B.1|Egypt|2020-06-02	0.0004131389	Africa
Africa|hCoV-19/DRC/523/2020|EPI ISL 420849|B.1.1.1|Democratic Republic of the Congo|2020-03-28	Africa|hCoV-19/Egypt/CUNCI-HGC4I030/2020|EPI ISL 479703|B.1|Egypt|2020-06-02	0.0004382342	Africa
Africa|hCoV-19/DRC/5240/2020|EPI ISL 496492|B.1|Democratic Republic of the Congo|2020-05-03	Africa|hCoV-19/Egypt/CUNCI-HGC4I030/2020|EPI ISL 479703|B.1|Egypt|2020-06-02	0.0003069047	Africa
Africa|hCoV-19/DRC/5377/2020|EPI ISL 496513|B.1|Democratic Republic of the Congo|2020-05-04	Africa|hCoV-19/Egypt/CUNCI-HGC4I030/2020|EPI ISL 479703|B.1|Egypt|2020-06-02	0.0003751082	Africa
Africa|hCoV-19/DRC/5538/2020|EPI ISL 514120|B.1|Democratic Republic of the Congo|2020-05-05	Africa|hCoV-19/Egypt/CUNCI-HGC4I030/2020|EPI ISL 479703|B.1|Egypt|2020-06-02	0.0003498997	Africa
Africa|hCoV-19/DRC/5651/2020|EPI ISL 496493|B.1.1.1|Democratic Republic of the Congo|2020-05-06	Africa|hCoV-19/Egypt/CUNCI-HGC4I030/2020|EPI ISL 479703|B.1|Egypt|2020-06-02	0.0004870398	Africa
Africa|hCoV-19/DRC/5705/2020|EPI ISL 496494|B.1.84|Democratic Republic of the Congo|2020-05-06	Africa|hCoV-19/Egypt/CUNCI-HGC4I030/2020|EPI ISL 479703|B.1|Egypt|2020-06-02	0.0003540827	Africa
Africa|hCoV-19/DRC/5735/2020|EPI ISL 496495|B.1.214|Democratic Republic of the Congo|2020-05-06	Africa|hCoV-19/Egypt/CUNCI-HGC4I030/2020|EPI ISL 479703|B.1|Egypt|2020-06-02	0.0003501129	Africa
Africa|hCoV-19/DRC/5815/2020|EPI ISL 495629|B.1.214|Democratic Republic of the Congo|2020-05-06	Africa|hCoV-19/Egypt/CUNCI-HGC4I030/2020|EPI ISL 479703|B.1|Egypt|2020-06-02	0.0004204077	Africa
Africa|hCoV-19/DRC/5907/2020|EPI ISL 496496|B.1.84|Democratic Republic of the Congo|2020-05-07	Africa|hCoV-19/Egypt/CUNCI-HGC4I030/2020|EPI ISL 479703|B.1|Egypt|2020-06-02	0.0004602995	Africa
Africa|hCoV-19/DRC/5913/2020|EPI ISL 496497|B.1|Democratic Republic of the Congo|2020-05-07	Africa|hCoV-19/Egypt/CUNCI-HGC4I030/2020|EPI ISL 479703|B.1|Egypt|2020-06-02	0.0004478213	Africa
Africa|hCoV-19/DRC/5927/2020|EPI ISL 496498|B.1.9|Democratic Republic of the Congo|2020-05-07	Africa|hCoV-19/Egypt/CUNCI-HGC4I030/2020|EPI ISL 479703|B.1|Egypt|2020-06-02	0.0004824800	Africa
Africa|hCoV-19/DRC/5957/2020|EPI ISL 496499|B.1.5|Democratic Republic of the Congo|2020-05-07	Africa|hCoV-19/Egypt/CUNCI-HGC4I030/2020|EPI ISL 479703|B.1|Egypt|2020-06-02	0.0002721952	Africa
Africa|hCoV-19/DRC/5964/2020|EPI ISL 496500|B.1.178|Democratic Republic of the Congo|2020-05-07	Africa|hCoV-19/Egypt/CUNCI-HGC4I030/2020|EPI ISL 479703|B.1|Egypt|2020-06-02	0.0002860869	Africa
Africa|hCoV-19/DRC/5996/2020|EPI ISL 496514|B.1.84|Democratic Republic of the Congo|2020-05-08	Africa|hCoV-19/Egypt/CUNCI-HGC4I030/2020|EPI ISL 479703|B.1|Egypt|2020-06-02	0.0003790511	Africa
Africa|hCoV-19/DRC/6026/2020|EPI ISL 513622|B.1.1.1|Democratic Republic of the Congo|2020-05-08	Africa|hCoV-19/Egypt/CUNCI-HGC4I030/2020|EPI ISL 479703|B.1|Egypt|2020-06-02	0.0005527244	Africa
Africa|hCoV-19/DRC/6143/2020|EPI ISL 496515|B.1|Democratic Republic of the Congo|2020-05-08	Africa|hCoV-19/Egypt/CUNCI-HGC4I030/2020|EPI ISL 479703|B.1|Egypt|2020-06-02	0.0003479471	Africa
Africa|hCoV-19/DRC/6151/2020|EPI ISL 513620|B.1.214|Democratic Republic of the Congo|2020-05-08	Africa|hCoV-19/Egypt/CUNCI-HGC4I030/2020|EPI ISL 479703|B.1|Egypt|2020-06-02	0.0004106128	Africa
Africa|hCoV-19/DRC/6163/2020|EPI ISL 513623|B.1.214|Democratic Republic of the Congo|2020-05-08	Africa|hCoV-19/Egypt/CUNCI-HGC4I030/2020|EPI ISL 479703|B.1|Egypt|2020-06-02	0.0004154743	Africa
Africa|hCoV-19/DRC/6203/2020|EPI ISL 514109|B.1|Democratic Republic of the Congo|2020-05-09	Africa|hCoV-19/Egypt/CUNCI-HGC4I030/2020|EPI ISL 479703|B.1|Egypt|2020-06-02	0.0005120399	Africa
Africa|hCoV-19/DRC/6209/2020|EPI ISL 514110|B.1.84|Democratic Republic of the Congo|2020-05-09	Africa|hCoV-19/Egypt/CUNCI-HGC4I030/2020|EPI ISL 479703|B.1|Egypt|2020-06-02	0.0003407647	Africa
Africa|hCoV-19/DRC/6227/2020|EPI ISL 514121|B.1.84|Democratic Republic of the Congo|2020-05-09	Africa|hCoV-19/Egypt/CUNCI-HGC4I030/2020|EPI ISL 479703|B.1|Egypt|2020-06-02	0.0003412181	Africa
Africa|hCoV-19/DRC/6313/2020|EPI ISL 496516|B.1.84|Democratic Republic of the Congo|2020-05-09	Africa|hCoV-19/Egypt/CUNCI-HGC4I030/2020|EPI ISL 479703|B.1|Egypt|2020-06-02	0.0004626464	Africa
Africa|hCoV-19/DRC/6338/2020|EPI ISL 495630|B.1|Democratic Republic of the Congo|2020-05-09	Africa|hCoV-19/Egypt/CUNCI-HGC4I030/2020|EPI ISL 479703|B.1|Egypt|2020-06-02	0.0003869553	Africa
Africa|hCoV-19/DRC/6341/2020|EPI ISL 495631|B.1|Democratic Republic of the Congo|2020-05-09	Africa|hCoV-19/Egypt/CUNCI-HGC4I030/2020|EPI ISL 479703|B.1|Egypt|2020-06-02	0.0004961566	Africa
Africa|hCoV-19/DRC/6342/2020|EPI ISL 495632|B.1|Democratic Republic of the Congo|2020-05-09	Africa|hCoV-19/Egypt/CUNCI-HGC4I030/2020|EPI ISL 479703|B.1|Egypt|2020-06-02	0.0004523564	Africa
Africa|hCoV-19/DRC/6361/2020|EPI ISL 495633|B.1|Democratic Republic of the Congo|2020-05-09	Africa|hCoV-19/Egypt/CUNCI-HGC4I030/2020|EPI ISL 479703|B.1|Egypt|2020-06-02	0.0003552813	Africa
Africa|hCoV-19/DRC/6380/2020|EPI ISL 513611|B.1.1.275|Democratic Republic of the Congo|2020-05-04	Africa|hCoV-19/Egypt/CUNCI-HGC4I030/2020|EPI ISL 479703|B.1|Egypt|2020-06-02	0.0004152154	Africa
Africa|hCoV-19/DRC/6384/2020|EPI ISL 513612|B.1.1.275|Democratic Republic of the Congo|2020-05-07	Africa|hCoV-19/Egypt/CUNCI-HGC4I030/2020|EPI ISL 479703|B.1|Egypt|2020-06-02	0.0003801553	Africa
Africa|hCoV-19/DRC/6386/2020|EPI ISL 513613|B.1.1.275|Democratic Republic of the Congo|2020-05-07	Africa|hCoV-19/Egypt/CUNCI-HGC4I030/2020|EPI ISL 479703|B.1|Egypt|2020-06-02	0.0003731667	Africa
Africa|hCoV-19/DRC/6389/2020|EPI ISL 513614|B.1.84|Democratic Republic of the Congo|2020-05-07	Africa|hCoV-19/Egypt/CUNCI-HGC4I030/2020|EPI ISL 479703|B.1|Egypt|2020-06-02	0.0004474578	Africa
Africa|hCoV-19/DRC/6390/2020|EPI ISL 513615|B.1.1.275|Democratic Republic of the Congo|2020-05-04	Africa|hCoV-19/Egypt/CUNCI-HGC4I030/2020|EPI ISL 479703|B.1|Egypt|2020-06-02	0.0004756203	Africa
Africa|hCoV-19/DRC/6392/2020|EPI ISL 513616|B.1|Democratic Republic of the Congo|2020-05-04	Africa|hCoV-19/Egypt/CUNCI-HGC4I030/2020|EPI ISL 479703|B.1|Egypt|2020-06-02	0.0002374793	Africa
Africa|hCoV-19/DRC/6395/2020|EPI ISL 513617|B.1.1.275|Democratic Republic of the Congo|2020-05-07	Africa|hCoV-19/Egypt/CUNCI-HGC4I030/2020|EPI ISL 479703|B.1|Egypt|2020-06-02	0.0005042627	Africa
Africa|hCoV-19/DRC/6398/2020|EPI ISL 513618|B.1.1.275|Democratic Republic of the Congo|2020-05-07	Africa|hCoV-19/Egypt/CUNCI-HGC4I030/2020|EPI ISL 479703|B.1|Egypt|2020-06-02	0.0004033506	Africa
Africa|hCoV-19/DRC/6724/2020|EPI ISL 495634|B.1|Democratic Republic of the Congo|2020-05-11	Africa|hCoV-19/Egypt/CUNCI-HGC4I030/2020|EPI ISL 479703|B.1|Egypt|2020-06-02	0.0002725728	Africa
Africa|hCoV-19/DRC/6743/2020|EPI ISL 495635|B.1.149|Democratic Republic of the Congo|2020-05-11	Africa|hCoV-19/Egypt/CUNCI-HGC4I030/2020|EPI ISL 479703|B.1|Egypt|2020-06-02	0.0003534645	Africa
Africa|hCoV-19/DRC/6783/2020|EPI ISL 496501|B.1.149|Democratic Republic of the Congo|2020-05-11	Africa|hCoV-19/Egypt/CUNCI-HGC4I030/2020|EPI ISL 479703|B.1|Egypt|2020-06-02	0.0003864796	Africa
Africa|hCoV-19/DRC/6784/2020|EPI ISL 495636|B.1|Democratic Republic of the Congo|2020-05-11	Africa|hCoV-19/Egypt/CUNCI-HGC4I030/2020|EPI ISL 479703|B.1|Egypt|2020-06-02	0.0003061468	Africa
Africa|hCoV-19/DRC/6786/2020|EPI ISL 495637|B.1.178|Democratic Republic of the Congo|2020-05-11	Africa|hCoV-19/Egypt/CUNCI-HGC4I030/2020|EPI ISL 479703|B.1|Egypt|2020-06-02	0.0004092257	Africa
Africa|hCoV-19/DRC/6791/2020|EPI ISL 495638|B.1.178|Democratic Republic of the Congo|2020-05-11	Africa|hCoV-19/Egypt/CUNCI-HGC4I030/2020|EPI ISL 479703|B.1|Egypt|2020-06-02	0.0003765279	Africa
Africa|hCoV-19/DRC/6792/2020|EPI ISL 495639|B.1|Democratic Republic of the Congo|2020-05-11	Africa|hCoV-19/Egypt/CUNCI-HGC4I030/2020|EPI ISL 479703|B.1|Egypt|2020-06-02	0.0003564044	Africa
Africa|hCoV-19/DRC/6801/2020|EPI ISL 514111|B.1|Democratic Republic of the Congo|2020-05-11	Africa|hCoV-19/Egypt/CUNCI-HGC4I030/2020|EPI ISL 479703|B.1|Egypt|2020-06-02	0.0005502702	Africa
Africa|hCoV-19/DRC/6853/2020|EPI ISL 496502|B.1.214|Democratic Republic of the Congo|2020-05-11	Africa|hCoV-19/Egypt/CUNCI-HGC4I030/2020|EPI ISL 479703|B.1|Egypt|2020-06-02	0.0003461266	Africa
Africa|hCoV-19/DRC/6854/2020|EPI ISL 496503|B.1|Democratic Republic of the Congo|2020-05-11	Africa|hCoV-19/Egypt/CUNCI-HGC4I030/2020|EPI ISL 479703|B.1|Egypt|2020-06-02	0.0005287133	Africa
Africa|hCoV-19/DRC/6875/2020|EPI ISL 496504|B.1|Democratic Republic of the Congo|2020-05-11	Africa|hCoV-19/Egypt/CUNCI-HGC4I030/2020|EPI ISL 479703|B.1|Egypt|2020-06-02	0.0003407763	Africa
Africa|hCoV-19/DRC/7042/2020|EPI ISL 513592|B.1.214|Democratic Republic of the Congo|2020-05-12	Africa|hCoV-19/Egypt/CUNCI-HGC4I030/2020|EPI ISL 479703|B.1|Egypt|2020-06-02	0.0003738388	Africa
Africa|hCoV-19/DRC/7061/2020|EPI ISL 513593|B.1|Democratic Republic of the Congo|2020-05-12	Africa|hCoV-19/Egypt/CUNCI-HGC4I030/2020|EPI ISL 479703|B.1|Egypt|2020-06-02	0.0003169878	Africa
Africa|hCoV-19/DRC/7140/2020|EPI ISL 513594|B.1.214|Democratic Republic of the Congo|2020-05-12	Africa|hCoV-19/Egypt/CUNCI-HGC4I030/2020|EPI ISL 479703|B.1|Egypt|2020-06-02	0.0004836901	Africa
Africa|hCoV-19/DRC/7200/2020|EPI ISL 514112|B.1|Democratic Republic of the Congo|2020-05-13	Africa|hCoV-19/Egypt/CUNCI-HGC4I030/2020|EPI ISL 479703|B.1|Egypt|2020-06-02	0.0004746817	Africa
Africa|hCoV-19/DRC/7211/2020|EPI ISL 514122|B.1.149|Democratic Republic of the Congo|2020-05-13	Africa|hCoV-19/Egypt/CUNCI-HGC4I030/2020|EPI ISL 479703|B.1|Egypt|2020-06-02	0.0004424122	Africa
Africa|hCoV-19/DRC/7248/2020|EPI ISL 514123|B.1|Democratic Republic of the Congo|2020-05-13	Africa|hCoV-19/Egypt/CUNCI-HGC4I030/2020|EPI ISL 479703|B.1|Egypt|2020-06-02	0.0003479156	Africa
Africa|hCoV-19/DRC/7255/2020|EPI ISL 514124|B.1.149|Democratic Republic of the Congo|2020-05-13	Africa|hCoV-19/Egypt/CUNCI-HGC4I030/2020|EPI ISL 479703|B.1|Egypt|2020-06-02	0.0004804682	Africa
Africa|hCoV-19/DRC/73/2020|EPI ISL 417941|B.1.178|Democratic Republic of the Congo|2020-03-18	Africa|hCoV-19/Egypt/CUNCI-HGC4I030/2020|EPI ISL 479703|B.1|Egypt|2020-06-02	0.0002717553	Africa
Africa|hCoV-19/DRC/7386/2020|EPI ISL 513595|B.1.5|Democratic Republic of the Congo|2020-05-14	Africa|hCoV-19/Egypt/CUNCI-HGC4I030/2020|EPI ISL 479703|B.1|Egypt|2020-06-02	0.0002799373	Africa
Africa|hCoV-19/DRC/7430/2020|EPI ISL 496517|B.1.1.1|Democratic Republic of the Congo|2020-05-14	Africa|hCoV-19/Egypt/CUNCI-HGC4I030/2020|EPI ISL 479703|B.1|Egypt|2020-06-02	0.0006813541	Africa
Africa|hCoV-19/DRC/7434/2020|EPI ISL 513621|B.1.1.1|Democratic Republic of the Congo|2020-05-14	Africa|hCoV-19/Egypt/CUNCI-HGC4I030/2020|EPI ISL 479703|B.1|Egypt|2020-06-02	0.0006621475	Africa
Africa|hCoV-19/DRC/7471/2020|EPI ISL 513596|B.1.214|Democratic Republic of the Congo|2020-05-14	Africa|hCoV-19/Egypt/CUNCI-HGC4I030/2020|EPI ISL 479703|B.1|Egypt|2020-06-02	0.0004791766	Africa
Africa|hCoV-19/DRC/7488/2020|EPI ISL 514113|B.1.1|Democratic Republic of the Congo|2020-05-14	Africa|hCoV-19/Egypt/CUNCI-HGC4I030/2020|EPI ISL 479703|B.1|Egypt|2020-06-02	0.0003407032	Africa
Africa|hCoV-19/DRC/7713/2020|EPI ISL 495640|B.1|Democratic Republic of the Congo|2020-05-14	Africa|hCoV-19/Egypt/CUNCI-HGC4I030/2020|EPI ISL 479703|B.1|Egypt|2020-06-02	0.0004889917	Africa
Africa|hCoV-19/DRC/7864/2020|EPI ISL 496505|B.1.214|Democratic Republic of the Congo|2020-05-15	Africa|hCoV-19/Egypt/CUNCI-HGC4I030/2020|EPI ISL 479703|B.1|Egypt|2020-06-02	0.0004511744	Africa
Africa|hCoV-19/DRC/7920/2020|EPI ISL 495641|B.1|Democratic Republic of the Congo|2020-05-15	Africa|hCoV-19/Egypt/CUNCI-HGC4I030/2020|EPI ISL 479703|B.1|Egypt|2020-06-02	0.0004775468	Africa
Africa|hCoV-19/DRC/80/2020|EPI ISL 417942|B.1.178|Democratic Republic of the Congo|2020-03-18	Africa|hCoV-19/Egypt/CUNCI-HGC4I030/2020|EPI ISL 479703|B.1|Egypt|2020-06-02	0.0002700221	Africa
Africa|hCoV-19/DRC/8018/2020|EPI ISL 514125|B.1.5|Democratic Republic of the Congo|2020-05-15	Africa|hCoV-19/Egypt/CUNCI-HGC4I030/2020|EPI ISL 479703|B.1|Egypt|2020-06-02	0.0004589024	Africa
Africa|hCoV-19/DRC/81/2020|EPI ISL 417944|B.1.9|Democratic Republic of the Congo|2020-03-18	Africa|hCoV-19/Egypt/CUNCI-HGC4I030/2020|EPI ISL 479703|B.1|Egypt|2020-06-02	0.0002369897	Africa
Africa|hCoV-19/DRC/82/2020|EPI ISL 417946|B.1.5|Democratic Republic of the Congo|2020-03-18	Africa|hCoV-19/Egypt/CUNCI-HGC4I030/2020|EPI ISL 479703|B.1|Egypt|2020-06-02	0.0002352271	Africa
Africa|hCoV-19/DRC/94/2020|EPI ISL 417947|B.1|Democratic Republic of the Congo|2020-03-19	Africa|hCoV-19/Egypt/CUNCI-HGC4I030/2020|EPI ISL 479703|B.1|Egypt|2020-06-02	0.0002689564	Africa
Africa|hCoV-19/DRC/998/2020|EPI ISL 429254|B.1|Democratic Republic of the Congo|2020-04-03	Africa|hCoV-19/Egypt/CUNCI-HGC4I030/2020|EPI ISL 479703|B.1|Egypt|2020-06-02	0.0003543749	Africa
Africa|hCoV-19/DRC/KN-0038/2020|EPI ISL 417434|B.1.128|Democratic Republic of the Congo|2020-03-14	Africa|hCoV-19/Egypt/CUNCI-HGC4I030/2020|EPI ISL 479703|B.1|Egypt|2020-06-02	0.0003881214	Africa
Africa|hCoV-19/DRC/KN-0054/2020|EPI ISL 417437|B.1.178|Democratic Republic of the Congo|2020-03-17	Africa|hCoV-19/Egypt/CUNCI-HGC4I030/2020|EPI ISL 479703|B.1|Egypt|2020-06-02	0.0003028130	Africa
Africa|hCoV-19/DRC/KN-0058/2020|EPI ISL 417438|B.1|Democratic Republic of the Congo|2020-03-17	Africa|hCoV-19/Egypt/CUNCI-HGC4I030/2020|EPI ISL 479703|B.1|Egypt|2020-06-02	0.0002712909	Africa
Africa|hCoV-19/DRC/KN-0060/2020|EPI ISL 417440|B.1|Democratic Republic of the Congo|2020-03-17	Africa|hCoV-19/Egypt/CUNCI-HGC4I030/2020|EPI ISL 479703|B.1|Egypt|2020-06-02	0.0002356783	Africa
Africa|hCoV-19/DRC/KN-0070/2020|EPI ISL 417441|B.1.178|Democratic Republic of the Congo|2020-03-17	Africa|hCoV-19/Egypt/CUNCI-HGC4I030/2020|EPI ISL 479703|B.1|Egypt|2020-06-02	0.0002753557	Africa
Africa|hCoV-19/DRC/KN-0072/2020|EPI ISL 417442|B.1.178|Democratic Republic of the Congo|2020-03-18	Africa|hCoV-19/Egypt/CUNCI-HGC4I030/2020|EPI ISL 479703|B.1|Egypt|2020-06-02	0.0002702226	Africa
Africa|hCoV-19/DRC/KN-13/2020|EPI ISL 414647|B.1|Democratic Republic of the Congo|2020-03-09	Africa|hCoV-19/Egypt/CUNCI-HGC4I030/2020|EPI ISL 479703|B.1|Egypt|2020-06-02	0.0002081341	Africa
Africa|hCoV-19/Egypt/Army-MCL001/2020|EPI ISL 510526|B.1|Egypt|2020-06-01	Africa|hCoV-19/Egypt/CUNCI-HGC4I030/2020|EPI ISL 479703|B.1|Egypt|2020-06-02	0.0003360667	Africa
Africa|hCoV-19/Egypt/C-CU001a-S1/2020|EPI ISL 529031|B.1.255|Egypt|2020-05-19	Africa|hCoV-19/Egypt/CUNCI-HGC4I030/2020|EPI ISL 479703|B.1|Egypt|2020-06-02	0.0003025161	Africa
Africa|hCoV-19/Egypt/C-CU002b-S3/2020|EPI ISL 529032|B.1.1.1|Egypt|2020-06-19	Africa|hCoV-19/Egypt/CUNCI-HGC4I030/2020|EPI ISL 479703|B.1|Egypt|2020-06-02	0.0006724183	Africa
Africa|hCoV-19/Egypt/C-VSVRI-SERVAC/2020|EPI ISL 528386|B.1.255|Egypt|2020-08-22	Africa|hCoV-19/Egypt/CUNCI-HGC4I030/2020|EPI ISL 479703|B.1|Egypt|2020-06-02	0.0001344150	Africa
Africa|hCoV-19/Egypt/CUNCI-7I028/2020|EPI ISL 524426|B.1.255|Egypt|2020-07-19	Africa|hCoV-19/Egypt/CUNCI-HGC4I030/2020|EPI ISL 479703|B.1|Egypt|2020-06-02	0.0001344150	Africa
Africa|hCoV-19/Egypt/CUNCI-HGC002/2020|EPI ISL 468045|B.1|Egypt|2020-05-02	Africa|hCoV-19/Egypt/CUNCI-HGC4I030/2020|EPI ISL 479703|B.1|Egypt|2020-06-02	0.0002018117	Africa
Africa|hCoV-19/Egypt/CUNCI-HGC004/2020|EPI ISL 468048|B.1|Egypt|2020-05-02	Africa|hCoV-19/Egypt/CUNCI-HGC4I030/2020|EPI ISL 479703|B.1|Egypt|2020-06-02	0.0002690442	Africa
Africa|hCoV-19/Egypt/CUNCI-HGC005/2020|EPI ISL 468052|B.1|Egypt|2020-05-02	Africa|hCoV-19/Egypt/CUNCI-HGC4I030/2020|EPI ISL 479703|B.1|Egypt|2020-06-02	0.0003363368	Africa
Africa|hCoV-19/Egypt/CUNCI-HGC006/2020|EPI ISL 468050|B.1|Egypt|2020-05-02	Africa|hCoV-19/Egypt/CUNCI-HGC4I030/2020|EPI ISL 479703|B.1|Egypt|2020-06-02	0.0002689845	Africa
Africa|hCoV-19/Egypt/CUNCI-HGC007-2/2020|EPI ISL 468054|B.1|Egypt|2020-05-02	Africa|hCoV-19/Egypt/CUNCI-HGC4I030/2020|EPI ISL 479703|B.1|Egypt|2020-06-02	0.0003025598	Africa
Africa|hCoV-19/Egypt/CUNCI-HGC007/2020|EPI ISL 468046|B.1|Egypt|2020-05-02	Africa|hCoV-19/Egypt/CUNCI-HGC4I030/2020|EPI ISL 479703|B.1|Egypt|2020-06-02	0.0002690298	Africa
Africa|hCoV-19/Egypt/CUNCI-HGC008/2020|EPI ISL 468044|B.1|Egypt|2020-05-02	Africa|hCoV-19/Egypt/CUNCI-HGC4I030/2020|EPI ISL 479703|B.1|Egypt|2020-06-02	0.0002354042	Africa
Africa|hCoV-19/Egypt/CUNCI-HGC009/2020|EPI ISL 468053|B.1|Egypt|2020-05-02	Africa|hCoV-19/Egypt/CUNCI-HGC4I030/2020|EPI ISL 479703|B.1|Egypt|2020-06-02	0.0001681956	Africa
Africa|hCoV-19/Egypt/CUNCI-HGC010/2020|EPI ISL 468055|B.1.247|Egypt|2020-05-02	Africa|hCoV-19/Egypt/CUNCI-HGC4I030/2020|EPI ISL 479703|B.1|Egypt|2020-06-02	0.0003699369	Africa
Africa|hCoV-19/Egypt/CUNCI-HGC011/2020|EPI ISL 468059|B.1|Egypt|2020-05-02	Africa|hCoV-19/Egypt/CUNCI-HGC4I030/2020|EPI ISL 479703|B.1|Egypt|2020-06-02	0.0002017825	Africa
Africa|hCoV-19/Egypt/CUNCI-HGC012/2020|EPI ISL 468051|B.1.255|Egypt|2020-05-02	Africa|hCoV-19/Egypt/CUNCI-HGC4I030/2020|EPI ISL 479703|B.1|Egypt|2020-06-02	0.0003363121	Africa
Africa|hCoV-19/Egypt/CUNCI-HGC013/2020|EPI ISL 468047|B.1.201|Egypt|2020-05-02	Africa|hCoV-19/Egypt/CUNCI-HGC4I030/2020|EPI ISL 479703|B.1|Egypt|2020-06-02	0.0004036300	Africa
Africa|hCoV-19/Egypt/CUNCI-HGC014/2020|EPI ISL 468060|B.1.5|Egypt|2020-05-02	Africa|hCoV-19/Egypt/CUNCI-HGC4I030/2020|EPI ISL 479703|B.1|Egypt|2020-06-02	0.0001345280	Africa
Africa|hCoV-19/Egypt/CUNCI-HGC015/2020|EPI ISL 468056|B.1|Egypt|2020-05-02	Africa|hCoV-19/Egypt/CUNCI-HGC4I030/2020|EPI ISL 479703|B.1|Egypt|2020-06-02	0.0001345234	Africa
Africa|hCoV-19/Egypt/CUNCI-HGC016/2020|EPI ISL 468058|B.1|Egypt|2020-05-02	Africa|hCoV-19/Egypt/CUNCI-HGC4I030/2020|EPI ISL 479703|B.1|Egypt|2020-06-02	0.0002695645	Africa
Africa|hCoV-19/Egypt/CUNCI-HGC021/2020|EPI ISL 468061|B.1|Egypt|2020-05-02	Africa|hCoV-19/Egypt/CUNCI-HGC4I030/2020|EPI ISL 479703|B.1|Egypt|2020-06-02	0.0003368318	Africa
Africa|hCoV-19/Egypt/CUNCI-HGC023/2020|EPI ISL 468057|B.1.5|Egypt|2020-05-02	Africa|hCoV-19/Egypt/CUNCI-HGC4I030/2020|EPI ISL 479703|B.1|Egypt|2020-06-02	0.0002018184	Africa
Africa|hCoV-19/Egypt/CUNCI-HGC028/2020|EPI ISL 468062|B.1|Egypt|2020-05-02	Africa|hCoV-19/Egypt/CUNCI-HGC4I030/2020|EPI ISL 479703|B.1|Egypt|2020-06-02	0.0003706186	Africa
Africa|hCoV-19/Egypt/CUNCI-HGC3I011/2020|EPI ISL 479697|B.1|Egypt|2020-06-02	Africa|hCoV-19/Egypt/CUNCI-HGC4I030/2020|EPI ISL 479703|B.1|Egypt|2020-06-02	0.0002016333	Africa
Africa|hCoV-19/Egypt/CUNCI-HGC3I012/2020|EPI ISL 479693|B.1.255|Egypt|2020-06-02	Africa|hCoV-19/Egypt/CUNCI-HGC4I030/2020|EPI ISL 479703|B.1|Egypt|2020-06-02	0.0003360635	Africa
Africa|hCoV-19/Egypt/CUNCI-HGC3I013/2020|EPI ISL 479694|B.1.201|Egypt|2020-06-02	Africa|hCoV-19/Egypt/CUNCI-HGC4I030/2020|EPI ISL 479703|B.1|Egypt|2020-06-02	0.0004033316	Africa
Africa|hCoV-19/Egypt/CUNCI-HGC3I014/2020|EPI ISL 479696|B.1.5|Egypt|2020-06-02	Africa|hCoV-19/Egypt/CUNCI-HGC4I030/2020|EPI ISL 479703|B.1|Egypt|2020-06-02	0.0001344240	Africa
Africa|hCoV-19/Egypt/CUNCI-HGC3I02/2020|EPI ISL 479686|B.1|Egypt|2020-06-02	Africa|hCoV-19/Egypt/CUNCI-HGC4I030/2020|EPI ISL 479703|B.1|Egypt|2020-06-02	0.0002352563	Africa
Africa|hCoV-19/Egypt/CUNCI-HGC3I023/2020|EPI ISL 479695|B.1.5|Egypt|2020-06-02	Africa|hCoV-19/Egypt/CUNCI-HGC4I030/2020|EPI ISL 479703|B.1|Egypt|2020-06-02	0.0002016692	Africa
Africa|hCoV-19/Egypt/CUNCI-HGC3I025/2020|EPI ISL 479691|B.1|Egypt|2020-06-02	Africa|hCoV-19/Egypt/CUNCI-HGC4I030/2020|EPI ISL 479703|B.1|Egypt|2020-06-02	0.0003697666	Africa
Africa|hCoV-19/Egypt/CUNCI-HGC3I03/2020|EPI ISL 479687|B.1|Egypt|2020-06-02	Africa|hCoV-19/Egypt/CUNCI-HGC4I030/2020|EPI ISL 479703|B.1|Egypt|2020-06-02	0.0002688309	Africa
Africa|hCoV-19/Egypt/CUNCI-HGC3I05/2020|EPI ISL 479690|B.1|Egypt|2020-06-02	Africa|hCoV-19/Egypt/CUNCI-HGC4I030/2020|EPI ISL 479703|B.1|Egypt|2020-06-02	0.0003360882	Africa
Africa|hCoV-19/Egypt/CUNCI-HGC3I06/2020|EPI ISL 479688|B.1|Egypt|2020-06-02	Africa|hCoV-19/Egypt/CUNCI-HGC4I030/2020|EPI ISL 479703|B.1|Egypt|2020-06-02	0.0002688399	Africa
Africa|hCoV-19/Egypt/CUNCI-HGC3I08/2020|EPI ISL 479698|B.1|Egypt|2020-06-02	Africa|hCoV-19/Egypt/CUNCI-HGC4I030/2020|EPI ISL 479703|B.1|Egypt|2020-06-02	0.0002352302	Africa
Africa|hCoV-19/Egypt/CUNCI-HGC3I09/2020|EPI ISL 479692|B.1|Egypt|2020-06-02	Africa|hCoV-19/Egypt/CUNCI-HGC4I030/2020|EPI ISL 479703|B.1|Egypt|2020-06-02	0.0001680712	Africa
Africa|hCoV-19/Egypt/CUNCI-HGC4I003/2020|EPI ISL 479699|B.1.1.247|Egypt|2020-06-02	Africa|hCoV-19/Egypt/CUNCI-HGC4I030/2020|EPI ISL 479703|B.1|Egypt|2020-06-02	0.0005379273	Africa
Africa|hCoV-19/Egypt/CUNCI-HGC4I004/2020|EPI ISL 479700|B.1.1.296|Egypt|2020-06-02	Africa|hCoV-19/Egypt/CUNCI-HGC4I030/2020|EPI ISL 479703|B.1|Egypt|2020-06-02	0.0004369954	Africa
Africa|hCoV-19/Egypt/CUNCI-HGC4I015/2020|EPI ISL 479728|B.1.1.123|Egypt|2020-06-02	Africa|hCoV-19/Egypt/CUNCI-HGC4I030/2020|EPI ISL 479703|B.1|Egypt|2020-06-02	0.0004707084	Africa
Africa|hCoV-19/Egypt/CUNCI-HGC4I022/2020|EPI ISL 479705|B.1.1|Egypt|2020-06-02	Africa|hCoV-19/Egypt/CUNCI-HGC4I030/2020|EPI ISL 479703|B.1|Egypt|2020-06-02	0.0005715594	Africa
Africa|hCoV-19/Egypt/CUNCI-HGC4I023/2020|EPI ISL 479729|B.1.1.247|Egypt|2020-06-02	Africa|hCoV-19/Egypt/CUNCI-HGC4I030/2020|EPI ISL 479703|B.1|Egypt|2020-06-02	0.0004034807	Africa
Africa|hCoV-19/Egypt/CUNCI-HGC4I025/2020|EPI ISL 479706|B.1.255|Egypt|2020-06-02	Africa|hCoV-19/Egypt/CUNCI-HGC4I030/2020|EPI ISL 479703|B.1|Egypt|2020-06-02	0.0002688453	Africa
Africa|hCoV-19/Egypt/CUNCI-HGC4I026/2020|EPI ISL 479702|B.1|Egypt|2020-06-02	Africa|hCoV-19/Egypt/CUNCI-HGC4I030/2020|EPI ISL 479703|B.1|Egypt|2020-06-02	0.0004036763	Africa
Africa|hCoV-19/Egypt/CUNCI-HGC4I029/2020|EPI ISL 479701|B.1.1.1|Egypt|2020-06-02	Africa|hCoV-19/Egypt/CUNCI-HGC4I030/2020|EPI ISL 479703|B.1|Egypt|2020-06-02	0.0006051867	Africa
Africa|hCoV-19/Algeria/G0638 2264/2020|EPI ISL 418241|B.1|Algeria|2020-03-02	Africa|hCoV-19/Egypt/CUNCI-HGC4I031/2020|EPI ISL 479707|B.1.1.1|Egypt|2020-06-02	0.0007073994	Africa
Africa|hCoV-19/Algeria/G0640 2265/2020|EPI ISL 418242|B.1|Algeria|2020-03-08	Africa|hCoV-19/Egypt/CUNCI-HGC4I031/2020|EPI ISL 479707|B.1.1.1|Egypt|2020-06-02	0.0006051439	Africa
Africa|hCoV-19/Algeria/G0860 2262/2020|EPI ISL 420037|B.1|Algeria|2020-03-02	Africa|hCoV-19/Egypt/CUNCI-HGC4I031/2020|EPI ISL 479707|B.1.1.1|Egypt|2020-06-02	0.0006051439	Africa
Africa|hCoV-19/Benin/1022/2020|EPI ISL 476826|B.1|Benin|2020-03-25	Africa|hCoV-19/Egypt/CUNCI-HGC4I031/2020|EPI ISL 479707|B.1.1.1|Egypt|2020-06-02	0.0005715652	Africa
Africa|hCoV-19/Benin/1092/2020|EPI ISL 476827|B.1|Benin|2020-03-27	Africa|hCoV-19/Egypt/CUNCI-HGC4I031/2020|EPI ISL 479707|B.1.1.1|Egypt|2020-06-02	0.0006390464	Africa
Africa|hCoV-19/Benin/1408/2020|EPI ISL 476825|B.1.356|Benin|2020-04-04	Africa|hCoV-19/Egypt/CUNCI-HGC4I031/2020|EPI ISL 479707|B.1.1.1|Egypt|2020-06-02	0.0006051845	Africa
Africa|hCoV-19/Benin/1409/2020|EPI ISL 476828|B.1|Benin|2020-04-06	Africa|hCoV-19/Egypt/CUNCI-HGC4I031/2020|EPI ISL 479707|B.1.1.1|Egypt|2020-06-02	0.0006433888	Africa
Africa|hCoV-19/Benin/1950/2020|EPI ISL 476830|A|Benin|2020-04-15	Africa|hCoV-19/Egypt/CUNCI-HGC4I031/2020|EPI ISL 479707|B.1.1.1|Egypt|2020-06-02	0.0007398891	Africa
Africa|hCoV-19/Benin/197/2020|EPI ISL 476822|B.1.178|Benin|2020-03-15	Africa|hCoV-19/Egypt/CUNCI-HGC4I031/2020|EPI ISL 479707|B.1.1.1|Egypt|2020-06-02	0.0005716285	Africa
Africa|hCoV-19/Benin/2012/2020|EPI ISL 476831|A|Benin|2020-04-15	Africa|hCoV-19/Egypt/CUNCI-HGC4I031/2020|EPI ISL 479707|B.1.1.1|Egypt|2020-06-02	0.0007734242	Africa
Africa|hCoV-19/Benin/260/2020|EPI ISL 476823|B.1.292|Benin|2020-03-17	Africa|hCoV-19/Egypt/CUNCI-HGC4I031/2020|EPI ISL 479707|B.1.1.1|Egypt|2020-06-02	0.0006724679	Africa
Africa|hCoV-19/Benin/314/2020|EPI ISL 476834|B.1.5|Benin|2020-03-17	Africa|hCoV-19/Egypt/CUNCI-HGC4I031/2020|EPI ISL 479707|B.1.1.1|Egypt|2020-06-02	0.0006424190	Africa
Africa|hCoV-19/Benin/461/2020|EPI ISL 476833|A|Benin|2020-03-17	Africa|hCoV-19/Egypt/CUNCI-HGC4I031/2020|EPI ISL 479707|B.1.1.1|Egypt|2020-06-02	0.0007397502	Africa
Africa|hCoV-19/Benin/501/2020|EPI ISL 476824|B.1.356|Benin|2020-03-17	Africa|hCoV-19/Egypt/CUNCI-HGC4I031/2020|EPI ISL 479707|B.1.1.1|Egypt|2020-06-02	0.0006051439	Africa
Africa|hCoV-19/Benin/843/2020|EPI ISL 476829|A|Benin|2020-03-19	Africa|hCoV-19/Egypt/CUNCI-HGC4I031/2020|EPI ISL 479707|B.1.1.1|Egypt|2020-06-02	0.0006725631	Africa
Africa|hCoV-19/Botswana/BOT0455/2020|EPI ISL 560386|B.1|Botswana|2020-03-28	Africa|hCoV-19/Egypt/CUNCI-HGC4I031/2020|EPI ISL 479707|B.1.1.1|Egypt|2020-06-02	0.0005378839	Africa
Africa|hCoV-19/Botswana/BOT2254/2020|EPI ISL 560390|B.1.1|Botswana|2020-04-08	Africa|hCoV-19/Egypt/CUNCI-HGC4I031/2020|EPI ISL 479707|B.1.1.1|Egypt|2020-06-02	0.0004105694	Africa
Africa|hCoV-19/Botswana/BOT2283/2020|EPI ISL 560385|B.1|Botswana|2020-04-07	Africa|hCoV-19/Egypt/CUNCI-HGC4I031/2020|EPI ISL 479707|B.1.1.1|Egypt|2020-06-02	0.0006629930	Africa
Africa|hCoV-19/Botswana/BOT2624/2020|EPI ISL 560387|B.1.1|Botswana|2020-04-05	Africa|hCoV-19/Egypt/CUNCI-HGC4I031/2020|EPI ISL 479707|B.1.1.1|Egypt|2020-06-02	0.0004186316	Africa
Africa|hCoV-19/Botswana/BOT4161/2020|EPI ISL 560388|B.1.1.220|Botswana|2020-04-16	Africa|hCoV-19/Egypt/CUNCI-HGC4I031/2020|EPI ISL 479707|B.1.1.1|Egypt|2020-06-02	0.0004839506	Africa
Africa|hCoV-19/DRC/04186/2020|EPI ISL 471411|A|Democratic Republic of the Congo|2020-04-25	Africa|hCoV-19/Egypt/CUNCI-HGC4I031/2020|EPI ISL 479707|B.1.1.1|Egypt|2020-06-02	0.0007397493	Africa
Africa|hCoV-19/DRC/04188/2020|EPI ISL 471413|A|Democratic Republic of the Congo|2020-04-25	Africa|hCoV-19/Egypt/CUNCI-HGC4I031/2020|EPI ISL 479707|B.1.1.1|Egypt|2020-06-02	0.0008322794	Africa
Africa|hCoV-19/DRC/10041/2020|EPI ISL 527543|B.1.1.275|Democratic Republic of the Congo|2020-05-22	Africa|hCoV-19/Egypt/CUNCI-HGC4I031/2020|EPI ISL 479707|B.1.1.1|Egypt|2020-06-02	0.0004775520	Africa
Africa|hCoV-19/DRC/10057/2020|EPI ISL 527538|B.1.1.275|Democratic Republic of the Congo|2020-05-22	Africa|hCoV-19/Egypt/CUNCI-HGC4I031/2020|EPI ISL 479707|B.1.1.1|Egypt|2020-06-02	0.0005989235	Africa
Africa|hCoV-19/DRC/10061/2020|EPI ISL 527521|B.1.1.275|Democratic Republic of the Congo|2020-05-22	Africa|hCoV-19/Egypt/CUNCI-HGC4I031/2020|EPI ISL 479707|B.1.1.1|Egypt|2020-06-02	0.0004517152	Africa
Africa|hCoV-19/DRC/10070/2020|EPI ISL 527544|B.1.178|Democratic Republic of the Congo|2020-05-22	Africa|hCoV-19/Egypt/CUNCI-HGC4I031/2020|EPI ISL 479707|B.1.1.1|Egypt|2020-06-02	0.0007154469	Africa
Africa|hCoV-19/DRC/10120/2020|EPI ISL 513624|B.1.1.275|Democratic Republic of the Congo|2020-05-22	Africa|hCoV-19/Egypt/CUNCI-HGC4I031/2020|EPI ISL 479707|B.1.1.1|Egypt|2020-06-02	0.0005241876	Africa
Africa|hCoV-19/DRC/10127/2020|EPI ISL 513625|B.1.1.275|Democratic Republic of the Congo|2020-05-22	Africa|hCoV-19/Egypt/CUNCI-HGC4I031/2020|EPI ISL 479707|B.1.1.1|Egypt|2020-06-02	0.0005173907	Africa
Africa|hCoV-19/DRC/10242/2020|EPI ISL 513626|B.1.84|Democratic Republic of the Congo|2020-05-22	Africa|hCoV-19/Egypt/CUNCI-HGC4I031/2020|EPI ISL 479707|B.1.1.1|Egypt|2020-06-02	0.0006099355	Africa
Africa|hCoV-19/DRC/10251/2020|EPI ISL 513627|B.1.128|Democratic Republic of the Congo|2020-05-22	Africa|hCoV-19/Egypt/CUNCI-HGC4I031/2020|EPI ISL 479707|B.1.1.1|Egypt|2020-06-02	0.0007463212	Africa
Africa|hCoV-19/DRC/10324/2020|EPI ISL 527545|B.1.214|Democratic Republic of the Congo|2020-05-22	Africa|hCoV-19/Egypt/CUNCI-HGC4I031/2020|EPI ISL 479707|B.1.1.1|Egypt|2020-06-02	0.0006822011	Africa
Africa|hCoV-19/DRC/10346/2020|EPI ISL 527546|B.1.214|Democratic Republic of the Congo|2020-05-22	Africa|hCoV-19/Egypt/CUNCI-HGC4I031/2020|EPI ISL 479707|B.1.1.1|Egypt|2020-06-02	0.0006893002	Africa
Africa|hCoV-19/DRC/10364/2020|EPI ISL 527498|B.1|Democratic Republic of the Congo|2020-05-22	Africa|hCoV-19/Egypt/CUNCI-HGC4I031/2020|EPI ISL 479707|B.1.1.1|Egypt|2020-06-02	0.0005833500	Africa
Africa|hCoV-19/DRC/10371/2020|EPI ISL 527489|B.1.178|Democratic Republic of the Congo|2020-05-22	Africa|hCoV-19/Egypt/CUNCI-HGC4I031/2020|EPI ISL 479707|B.1.1.1|Egypt|2020-06-02	0.0007166751	Africa
Africa|hCoV-19/DRC/10373/2020|EPI ISL 527495|B.1.159|Democratic Republic of the Congo|2020-05-22	Africa|hCoV-19/Egypt/CUNCI-HGC4I031/2020|EPI ISL 479707|B.1.1.1|Egypt|2020-06-02	0.0006834504	Africa
Africa|hCoV-19/DRC/10374/2020|EPI ISL 527539|B.1.84|Democratic Republic of the Congo|2020-05-22	Africa|hCoV-19/Egypt/CUNCI-HGC4I031/2020|EPI ISL 479707|B.1.1.1|Egypt|2020-06-02	0.0008762816	Africa
Africa|hCoV-19/DRC/10375/2020|EPI ISL 527499|B.1.84|Democratic Republic of the Congo|2020-05-22	Africa|hCoV-19/Egypt/CUNCI-HGC4I031/2020|EPI ISL 479707|B.1.1.1|Egypt|2020-06-02	0.0007530812	Africa
Africa|hCoV-19/DRC/10399/2020|EPI ISL 527491|B.1.214|Democratic Republic of the Congo|2020-05-22	Africa|hCoV-19/Egypt/CUNCI-HGC4I031/2020|EPI ISL 479707|B.1.1.1|Egypt|2020-06-02	0.0005801794	Africa
Africa|hCoV-19/DRC/10502/2020|EPI ISL 527547|B.1.5|Democratic Republic of the Congo|2020-05-20	Africa|hCoV-19/Egypt/CUNCI-HGC4I031/2020|EPI ISL 479707|B.1.1.1|Egypt|2020-06-02	0.0005112098	Africa
Africa|hCoV-19/DRC/10506/2020|EPI ISL 527524|B.1.5|Democratic Republic of the Congo|2020-05-18	Africa|hCoV-19/Egypt/CUNCI-HGC4I031/2020|EPI ISL 479707|B.1.1.1|Egypt|2020-06-02	0.0005236088	Africa
Africa|hCoV-19/DRC/10507/2020|EPI ISL 527492|B.1.5|Democratic Republic of the Congo|2020-05-18	Africa|hCoV-19/Egypt/CUNCI-HGC4I031/2020|EPI ISL 479707|B.1.1.1|Egypt|2020-06-02	0.0005463488	Africa
Africa|hCoV-19/DRC/10508/2020|EPI ISL 527494|B.1.5|Democratic Republic of the Congo|2020-05-20	Africa|hCoV-19/Egypt/CUNCI-HGC4I031/2020|EPI ISL 479707|B.1.1.1|Egypt|2020-06-02	0.0005434183	Africa
Africa|hCoV-19/DRC/10532/2020|EPI ISL 527532|B.1.5|Democratic Republic of the Congo|2020-05-20	Africa|hCoV-19/Egypt/CUNCI-HGC4I031/2020|EPI ISL 479707|B.1.1.1|Egypt|2020-06-02	0.0005240841	Africa
Africa|hCoV-19/DRC/10533/2020|EPI ISL 527548|B.1.5|Democratic Republic of the Congo|2020-05-20	Africa|hCoV-19/Egypt/CUNCI-HGC4I031/2020|EPI ISL 479707|B.1.1.1|Egypt|2020-06-02	0.0005454680	Africa
Africa|hCoV-19/DRC/10621/2020|EPI ISL 527526|B.1.214|Democratic Republic of the Congo|2020-05-23	Africa|hCoV-19/Egypt/CUNCI-HGC4I031/2020|EPI ISL 479707|B.1.1.1|Egypt|2020-06-02	0.0006624776	Africa
Africa|hCoV-19/DRC/10640/2020|EPI ISL 527541|B.1|Democratic Republic of the Congo|2020-05-22	Africa|hCoV-19/Egypt/CUNCI-HGC4I031/2020|EPI ISL 479707|B.1.1.1|Egypt|2020-06-02	0.0008468268	Africa
Africa|hCoV-19/DRC/10644/2020|EPI ISL 527549|B.1|Democratic Republic of the Congo|2020-05-22	Africa|hCoV-19/Egypt/CUNCI-HGC4I031/2020|EPI ISL 479707|B.1.1.1|Egypt|2020-06-02	0.0008182773	Africa
Africa|hCoV-19/DRC/10728/2020|EPI ISL 513628|B.1.5|Democratic Republic of the Congo|2020-05-23	Africa|hCoV-19/Egypt/CUNCI-HGC4I031/2020|EPI ISL 479707|B.1.1.1|Egypt|2020-06-02	0.0005604062	Africa
Africa|hCoV-19/DRC/10731/2020|EPI ISL 513629|B.1.1.1|Democratic Republic of the Congo|2020-05-23	Africa|hCoV-19/Egypt/CUNCI-HGC4I031/2020|EPI ISL 479707|B.1.1.1|Egypt|2020-06-02	0.0003880047	Africa
Africa|hCoV-19/DRC/10733/2020|EPI ISL 513630|B.1|Democratic Republic of the Congo|2020-05-23	Africa|hCoV-19/Egypt/CUNCI-HGC4I031/2020|EPI ISL 479707|B.1.1.1|Egypt|2020-06-02	0.0006758619	Africa
Africa|hCoV-19/DRC/108/2020|EPI ISL 417948|B.1.128|Democratic Republic of the Congo|2020-03-19	Africa|hCoV-19/Egypt/CUNCI-HGC4I031/2020|EPI ISL 479707|B.1.1.1|Egypt|2020-06-02	0.0006395954	Africa
Africa|hCoV-19/DRC/10885/2020|EPI ISL 513631|B.1.84|Democratic Republic of the Congo|2020-05-23	Africa|hCoV-19/Egypt/CUNCI-HGC4I031/2020|EPI ISL 479707|B.1.1.1|Egypt|2020-06-02	0.0006807316	Africa
Africa|hCoV-19/DRC/10902/2020|EPI ISL 527490|B.1.178|Democratic Republic of the Congo|2020-05-23	Africa|hCoV-19/Egypt/CUNCI-HGC4I031/2020|EPI ISL 479707|B.1.1.1|Egypt|2020-06-02	0.0006479231	Africa
Africa|hCoV-19/DRC/10913/2020|EPI ISL 527507|B.1.84|Democratic Republic of the Congo|2020-05-24	Africa|hCoV-19/Egypt/CUNCI-HGC4I031/2020|EPI ISL 479707|B.1.1.1|Egypt|2020-06-02	0.0007577210	Africa
Africa|hCoV-19/DRC/11005/2020|EPI ISL 527550|B.1.159|Democratic Republic of the Congo|2020-05-24	Africa|hCoV-19/Egypt/CUNCI-HGC4I031/2020|EPI ISL 479707|B.1.1.1|Egypt|2020-06-02	0.0007843732	Africa
Africa|hCoV-19/DRC/11008/2020|EPI ISL 527503|B.1.159|Democratic Republic of the Congo|2020-05-24	Africa|hCoV-19/Egypt/CUNCI-HGC4I031/2020|EPI ISL 479707|B.1.1.1|Egypt|2020-06-02	0.0007225427	Africa
Africa|hCoV-19/DRC/11022/2020|EPI ISL 527551|B.1.214|Democratic Republic of the Congo|2020-05-24	Africa|hCoV-19/Egypt/CUNCI-HGC4I031/2020|EPI ISL 479707|B.1.1.1|Egypt|2020-06-02	0.0007505285	Africa
Africa|hCoV-19/DRC/11024/2020|EPI ISL 527552|B.1.149|Democratic Republic of the Congo|2020-05-24	Africa|hCoV-19/Egypt/CUNCI-HGC4I031/2020|EPI ISL 479707|B.1.1.1|Egypt|2020-06-02	0.0007918007	Africa
Africa|hCoV-19/DRC/11026/2020|EPI ISL 527553|B.1.149|Democratic Republic of the Congo|2020-05-24	Africa|hCoV-19/Egypt/CUNCI-HGC4I031/2020|EPI ISL 479707|B.1.1.1|Egypt|2020-06-02	0.0006478788	Africa
Africa|hCoV-19/DRC/11031/2020|EPI ISL 527554|B.1.214|Democratic Republic of the Congo|2020-05-24	Africa|hCoV-19/Egypt/CUNCI-HGC4I031/2020|EPI ISL 479707|B.1.1.1|Egypt|2020-06-02	0.0006824969	Africa
Africa|hCoV-19/DRC/11041/2020|EPI ISL 527555|B.1|Democratic Republic of the Congo|2020-05-24	Africa|hCoV-19/Egypt/CUNCI-HGC4I031/2020|EPI ISL 479707|B.1.1.1|Egypt|2020-06-02	0.0006481597	Africa
Africa|hCoV-19/DRC/11057/2020|EPI ISL 527528|B.1.5|Democratic Republic of the Congo|2020-05-24	Africa|hCoV-19/Egypt/CUNCI-HGC4I031/2020|EPI ISL 479707|B.1.1.1|Egypt|2020-06-02	0.0005932419	Africa
Africa|hCoV-19/DRC/11078/2020|EPI ISL 527514|B.1|Democratic Republic of the Congo|2020-05-24	Africa|hCoV-19/Egypt/CUNCI-HGC4I031/2020|EPI ISL 479707|B.1.1.1|Egypt|2020-06-02	0.0006908711	Africa
Africa|hCoV-19/DRC/11079/2020|EPI ISL 527500|B.1.214|Democratic Republic of the Congo|2020-05-24	Africa|hCoV-19/Egypt/CUNCI-HGC4I031/2020|EPI ISL 479707|B.1.1.1|Egypt|2020-06-02	0.0006173322	Africa
Africa|hCoV-19/DRC/11093/2020|EPI ISL 527527|B.1.5|Democratic Republic of the Congo|2020-05-24	Africa|hCoV-19/Egypt/CUNCI-HGC4I031/2020|EPI ISL 479707|B.1.1.1|Egypt|2020-06-02	0.0006649394	Africa
Africa|hCoV-19/DRC/11096/2020|EPI ISL 527522|B.1|Democratic Republic of the Congo|2020-05-24	Africa|hCoV-19/Egypt/CUNCI-HGC4I031/2020|EPI ISL 479707|B.1.1.1|Egypt|2020-06-02	0.0006258498	Africa
Africa|hCoV-19/DRC/11114/2020|EPI ISL 527534|B.1.214|Democratic Republic of the Congo|2020-05-25	Africa|hCoV-19/Egypt/CUNCI-HGC4I031/2020|EPI ISL 479707|B.1.1.1|Egypt|2020-06-02	0.0007343754	Africa
Africa|hCoV-19/DRC/11123/2020|EPI ISL 527496|B.1.84|Democratic Republic of the Congo|2020-05-24	Africa|hCoV-19/Egypt/CUNCI-HGC4I031/2020|EPI ISL 479707|B.1.1.1|Egypt|2020-06-02	0.0006493031	Africa
Africa|hCoV-19/DRC/11134/2020|EPI ISL 527518|B.1.5|Democratic Republic of the Congo|2020-05-24	Africa|hCoV-19/Egypt/CUNCI-HGC4I031/2020|EPI ISL 479707|B.1.1.1|Egypt|2020-06-02	0.0005546624	Africa
Africa|hCoV-19/DRC/11143/2020|EPI ISL 527556|B.1|Democratic Republic of the Congo|2020-05-24	Africa|hCoV-19/Egypt/CUNCI-HGC4I031/2020|EPI ISL 479707|B.1.1.1|Egypt|2020-06-02	0.0007844690	Africa
Africa|hCoV-19/DRC/11145/2020|EPI ISL 527501|B.1.214|Democratic Republic of the Congo|2020-05-24	Africa|hCoV-19/Egypt/CUNCI-HGC4I031/2020|EPI ISL 479707|B.1.1.1|Egypt|2020-06-02	0.0007551129	Africa
Africa|hCoV-19/DRC/11148/2020|EPI ISL 527525|B.1.178|Democratic Republic of the Congo|2020-05-24	Africa|hCoV-19/Egypt/CUNCI-HGC4I031/2020|EPI ISL 479707|B.1.1.1|Egypt|2020-06-02	0.0007700894	Africa
Africa|hCoV-19/DRC/11157/2020|EPI ISL 527530|B.1|Democratic Republic of the Congo|2020-05-25	Africa|hCoV-19/Egypt/CUNCI-HGC4I031/2020|EPI ISL 479707|B.1.1.1|Egypt|2020-06-02	0.0007306687	Africa
Africa|hCoV-19/DRC/11187/2020|EPI ISL 527523|B.1.1.275|Democratic Republic of the Congo|2020-05-23	Africa|hCoV-19/Egypt/CUNCI-HGC4I031/2020|EPI ISL 479707|B.1.1.1|Egypt|2020-06-02	0.0005570372	Africa
Africa|hCoV-19/DRC/11191/2020|EPI ISL 527506|B.1.1.275|Democratic Republic of the Congo|2020-05-23	Africa|hCoV-19/Egypt/CUNCI-HGC4I031/2020|EPI ISL 479707|B.1.1.1|Egypt|2020-06-02	0.0004465801	Africa
Africa|hCoV-19/DRC/11252/2020|EPI ISL 527557|B.1.1.275|Democratic Republic of the Congo|2020-05-21	Africa|hCoV-19/Egypt/CUNCI-HGC4I031/2020|EPI ISL 479707|B.1.1.1|Egypt|2020-06-02	0.0006135164	Africa
Africa|hCoV-19/DRC/11260/2020|EPI ISL 527558|B.1.1.275|Democratic Republic of the Congo|2020-05-23	Africa|hCoV-19/Egypt/CUNCI-HGC4I031/2020|EPI ISL 479707|B.1.1.1|Egypt|2020-06-02	0.0004773356	Africa
Africa|hCoV-19/DRC/1131/2020|EPI ISL 429255|B.1.5|Democratic Republic of the Congo|2020-04-05	Africa|hCoV-19/Egypt/CUNCI-HGC4I031/2020|EPI ISL 479707|B.1.1.1|Egypt|2020-06-02	0.0005425525	Africa
Africa|hCoV-19/DRC/11310/2020|EPI ISL 527529|B.1.149|Democratic Republic of the Congo|2020-05-25	Africa|hCoV-19/Egypt/CUNCI-HGC4I031/2020|EPI ISL 479707|B.1.1.1|Egypt|2020-06-02	0.0006638272	Africa
Africa|hCoV-19/DRC/11318/2020|EPI ISL 527559|B.1.149|Democratic Republic of the Congo|2020-05-25	Africa|hCoV-19/Egypt/CUNCI-HGC4I031/2020|EPI ISL 479707|B.1.1.1|Egypt|2020-06-02	0.0006443792	Africa
Africa|hCoV-19/DRC/11326/2020|EPI ISL 527508|B.1|Democratic Republic of the Congo|2020-05-25	Africa|hCoV-19/Egypt/CUNCI-HGC4I031/2020|EPI ISL 479707|B.1.1.1|Egypt|2020-06-02	0.0006543707	Africa
Africa|hCoV-19/DRC/11334/2020|EPI ISL 527504|B.1.178|Democratic Republic of the Congo|2020-05-25	Africa|hCoV-19/Egypt/CUNCI-HGC4I031/2020|EPI ISL 479707|B.1.1.1|Egypt|2020-06-02	0.0006534390	Africa
Africa|hCoV-19/DRC/11337/2020|EPI ISL 527510|B.1.84|Democratic Republic of the Congo|2020-05-25	Africa|hCoV-19/Egypt/CUNCI-HGC4I031/2020|EPI ISL 479707|B.1.1.1|Egypt|2020-06-02	0.0007242969	Africa
Africa|hCoV-19/DRC/11341/2020|EPI ISL 527509|B.1.1.275|Democratic Republic of the Congo|2020-05-25	Africa|hCoV-19/Egypt/CUNCI-HGC4I031/2020|EPI ISL 479707|B.1.1.1|Egypt|2020-06-02	0.0005512673	Africa
Africa|hCoV-19/DRC/11348/2020|EPI ISL 527560|B.1.149|Democratic Republic of the Congo|2020-05-25	Africa|hCoV-19/Egypt/CUNCI-HGC4I031/2020|EPI ISL 479707|B.1.1.1|Egypt|2020-06-02	0.0006449478	Africa
Africa|hCoV-19/DRC/11369/2020|EPI ISL 527537|B.1.214|Democratic Republic of the Congo|2020-05-25	Africa|hCoV-19/Egypt/CUNCI-HGC4I031/2020|EPI ISL 479707|B.1.1.1|Egypt|2020-06-02	0.0007018270	Africa
Africa|hCoV-19/DRC/11376/2020|EPI ISL 527513|B.1.214|Democratic Republic of the Congo|2020-05-25	Africa|hCoV-19/Egypt/CUNCI-HGC4I031/2020|EPI ISL 479707|B.1.1.1|Egypt|2020-06-02	0.0007249463	Africa
Africa|hCoV-19/DRC/11411/2020|EPI ISL 527561|B.1.5|Democratic Republic of the Congo|2020-05-25	Africa|hCoV-19/Egypt/CUNCI-HGC4I031/2020|EPI ISL 479707|B.1.1.1|Egypt|2020-06-02	0.0006135519	Africa
Africa|hCoV-19/DRC/11450/2020|EPI ISL 527516|B.1.5|Democratic Republic of the Congo|2020-05-25	Africa|hCoV-19/Egypt/CUNCI-HGC4I031/2020|EPI ISL 479707|B.1.1.1|Egypt|2020-06-02	0.0005602347	Africa
Africa|hCoV-19/DRC/11458/2020|EPI ISL 527497|B.1.5|Democratic Republic of the Congo|2020-05-25	Africa|hCoV-19/Egypt/CUNCI-HGC4I031/2020|EPI ISL 479707|B.1.1.1|Egypt|2020-06-02	0.0006885707	Africa
Africa|hCoV-19/DRC/11460/2020|EPI ISL 527562|B.1.214|Democratic Republic of the Congo|2020-05-25	Africa|hCoV-19/Egypt/CUNCI-HGC4I031/2020|EPI ISL 479707|B.1.1.1|Egypt|2020-06-02	0.0008272658	Africa
Africa|hCoV-19/DRC/11472/2020|EPI ISL 527502|B.1.214|Democratic Republic of the Congo|2020-05-25	Africa|hCoV-19/Egypt/CUNCI-HGC4I031/2020|EPI ISL 479707|B.1.1.1|Egypt|2020-06-02	0.0007543026	Africa
Africa|hCoV-19/DRC/11477/2020|EPI ISL 527563|B.1.84|Democratic Republic of the Congo|2020-05-25	Africa|hCoV-19/Egypt/CUNCI-HGC4I031/2020|EPI ISL 479707|B.1.1.1|Egypt|2020-06-02	0.0005788957	Africa
Africa|hCoV-19/DRC/11486/2020|EPI ISL 527564|B.1.214|Democratic Republic of the Congo|2020-05-25	Africa|hCoV-19/Egypt/CUNCI-HGC4I031/2020|EPI ISL 479707|B.1.1.1|Egypt|2020-06-02	0.0007503345	Africa
Africa|hCoV-19/DRC/11487/2020|EPI ISL 527505|B.1|Democratic Republic of the Congo|2020-05-25	Africa|hCoV-19/Egypt/CUNCI-HGC4I031/2020|EPI ISL 479707|B.1.1.1|Egypt|2020-06-02	0.0006891885	Africa
Africa|hCoV-19/DRC/11507/2020|EPI ISL 527512|B.1|Democratic Republic of the Congo|2020-05-25	Africa|hCoV-19/Egypt/CUNCI-HGC4I031/2020|EPI ISL 479707|B.1.1.1|Egypt|2020-06-02	0.0007233635	Africa
Africa|hCoV-19/DRC/1151/2020|EPI ISL 447596|B.38|Democratic Republic of the Congo|2020-04-05	Africa|hCoV-19/Egypt/CUNCI-HGC4I031/2020|EPI ISL 479707|B.1.1.1|Egypt|2020-06-02	0.0008157148	Africa
Africa|hCoV-19/DRC/11511/2020|EPI ISL 527511|B.1.214|Democratic Republic of the Congo|2020-05-25	Africa|hCoV-19/Egypt/CUNCI-HGC4I031/2020|EPI ISL 479707|B.1.1.1|Egypt|2020-06-02	0.0007589415	Africa
Africa|hCoV-19/DRC/11572/2020|EPI ISL 527565|B.1.214|Democratic Republic of the Congo|2020-05-25	Africa|hCoV-19/Egypt/CUNCI-HGC4I031/2020|EPI ISL 479707|B.1.1.1|Egypt|2020-06-02	0.0006472036	Africa
Africa|hCoV-19/DRC/11576/2020|EPI ISL 527517|B.1|Democratic Republic of the Congo|2020-05-25	Africa|hCoV-19/Egypt/CUNCI-HGC4I031/2020|EPI ISL 479707|B.1.1.1|Egypt|2020-06-02	0.0006591367	Africa
Africa|hCoV-19/DRC/11583/2020|EPI ISL 527542|B.1|Democratic Republic of the Congo|2020-05-25	Africa|hCoV-19/Egypt/CUNCI-HGC4I031/2020|EPI ISL 479707|B.1.1.1|Egypt|2020-06-02	0.0007070941	Africa
Africa|hCoV-19/DRC/11616/2020|EPI ISL 527519|B.1|Democratic Republic of the Congo|2020-05-25	Africa|hCoV-19/Egypt/CUNCI-HGC4I031/2020|EPI ISL 479707|B.1.1.1|Egypt|2020-06-02	0.0006233363	Africa
Africa|hCoV-19/DRC/11623/2020|EPI ISL 527566|B.1.5|Democratic Republic of the Congo|2020-05-25	Africa|hCoV-19/Egypt/CUNCI-HGC4I031/2020|EPI ISL 479707|B.1.1.1|Egypt|2020-06-02	0.0006481567	Africa
Africa|hCoV-19/DRC/11624/2020|EPI ISL 527567|B.1.149|Democratic Republic of the Congo|2020-05-25	Africa|hCoV-19/Egypt/CUNCI-HGC4I031/2020|EPI ISL 479707|B.1.1.1|Egypt|2020-06-02	0.0006478437	Africa
Africa|hCoV-19/DRC/11631/2020|EPI ISL 527568|B.1.149|Democratic Republic of the Congo|2020-05-25	Africa|hCoV-19/Egypt/CUNCI-HGC4I031/2020|EPI ISL 479707|B.1.1.1|Egypt|2020-06-02	0.0006485070	Africa
Africa|hCoV-19/DRC/11632/2020|EPI ISL 527493|B.1|Democratic Republic of the Congo|2020-05-25	Africa|hCoV-19/Egypt/CUNCI-HGC4I031/2020|EPI ISL 479707|B.1.1.1|Egypt|2020-06-02	0.0006832265	Africa
Africa|hCoV-19/DRC/11635/2020|EPI ISL 527540|B.1.214|Democratic Republic of the Congo|2020-05-25	Africa|hCoV-19/Egypt/CUNCI-HGC4I031/2020|EPI ISL 479707|B.1.1.1|Egypt|2020-06-02	0.0007036140	Africa
Africa|hCoV-19/DRC/11640/2020|EPI ISL 527535|B.1.178|Democratic Republic of the Congo|2020-05-25	Africa|hCoV-19/Egypt/CUNCI-HGC4I031/2020|EPI ISL 479707|B.1.1.1|Egypt|2020-06-02	0.0007674344	Africa
Africa|hCoV-19/DRC/11643/2020|EPI ISL 527520|B.1.5|Democratic Republic of the Congo|2020-05-25	Africa|hCoV-19/Egypt/CUNCI-HGC4I031/2020|EPI ISL 479707|B.1.1.1|Egypt|2020-06-02	0.0006595413	Africa
Africa|hCoV-19/DRC/11648/2020|EPI ISL 527569|B.1.6|Democratic Republic of the Congo|2020-05-25	Africa|hCoV-19/Egypt/CUNCI-HGC4I031/2020|EPI ISL 479707|B.1.1.1|Egypt|2020-06-02	0.0006793606	Africa
Africa|hCoV-19/DRC/11652/2020|EPI ISL 527570|B.1.149|Democratic Republic of the Congo|2020-05-25	Africa|hCoV-19/Egypt/CUNCI-HGC4I031/2020|EPI ISL 479707|B.1.1.1|Egypt|2020-06-02	0.0006476648	Africa
Africa|hCoV-19/DRC/11653/2020|EPI ISL 527533|B.1.84|Democratic Republic of the Congo|2020-05-25	Africa|hCoV-19/Egypt/CUNCI-HGC4I031/2020|EPI ISL 479707|B.1.1.1|Egypt|2020-06-02	0.0006287219	Africa
Africa|hCoV-19/DRC/11676/2020|EPI ISL 527531|B.1|Democratic Republic of the Congo|2020-05-26	Africa|hCoV-19/Egypt/CUNCI-HGC4I031/2020|EPI ISL 479707|B.1.1.1|Egypt|2020-06-02	0.0008421423	Africa
Africa|hCoV-19/DRC/11677/2020|EPI ISL 527515|B.1.214|Democratic Republic of the Congo|2020-05-26	Africa|hCoV-19/Egypt/CUNCI-HGC4I031/2020|EPI ISL 479707|B.1.1.1|Egypt|2020-06-02	0.0006582783	Africa
Africa|hCoV-19/DRC/11732/2020|EPI ISL 527536|B.1.214|Democratic Republic of the Congo|2020-05-26	Africa|hCoV-19/Egypt/CUNCI-HGC4I031/2020|EPI ISL 479707|B.1.1.1|Egypt|2020-06-02	0.0005236826	Africa
Africa|hCoV-19/DRC/11733/2020|EPI ISL 527571|B.1.149|Democratic Republic of the Congo|2020-05-26	Africa|hCoV-19/Egypt/CUNCI-HGC4I031/2020|EPI ISL 479707|B.1.1.1|Egypt|2020-06-02	0.0006443417	Africa
Africa|hCoV-19/DRC/11806/2020|EPI ISL 527572|B.1.214|Democratic Republic of the Congo|2020-05-26	Africa|hCoV-19/Egypt/CUNCI-HGC4I031/2020|EPI ISL 479707|B.1.1.1|Egypt|2020-06-02	0.0007499765	Africa
Africa|hCoV-19/DRC/1234/2020|EPI ISL 429258|B.1.5|Democratic Republic of the Congo|2020-04-06	Africa|hCoV-19/Egypt/CUNCI-HGC4I031/2020|EPI ISL 479707|B.1.1.1|Egypt|2020-06-02	0.0005714381	Africa
Africa|hCoV-19/DRC/1249/2020|EPI ISL 429259|B.1.5|Democratic Republic of the Congo|2020-04-06	Africa|hCoV-19/Egypt/CUNCI-HGC4I031/2020|EPI ISL 479707|B.1.1.1|Egypt|2020-06-02	0.0005449168	Africa
Africa|hCoV-19/DRC/1319/2020|EPI ISL 431011|B.1.128|Democratic Republic of the Congo|2020-04-07	Africa|hCoV-19/Egypt/CUNCI-HGC4I031/2020|EPI ISL 479707|B.1.1.1|Egypt|2020-06-02	0.0006464178	Africa
Africa|hCoV-19/DRC/1324/2020|EPI ISL 435033|B.1.128|Democratic Republic of the Congo|2020-04-07	Africa|hCoV-19/Egypt/CUNCI-HGC4I031/2020|EPI ISL 479707|B.1.1.1|Egypt|2020-06-02	0.0006420497	Africa
Africa|hCoV-19/DRC/1326/2020|EPI ISL 435116|B.1|Democratic Republic of the Congo|2020-04-07	Africa|hCoV-19/Egypt/CUNCI-HGC4I031/2020|EPI ISL 479707|B.1.1.1|Egypt|2020-06-02	0.0006231571	Africa
Africa|hCoV-19/DRC/1375/2020|EPI ISL 435117|B.1.1.1|Democratic Republic of the Congo|2020-04-07	Africa|hCoV-19/Egypt/CUNCI-HGC4I031/2020|EPI ISL 479707|B.1.1.1|Egypt|2020-06-02	0.0003795060	Africa
Africa|hCoV-19/DRC/1376/2020|EPI ISL 431012|B.1.1.1|Democratic Republic of the Congo|2020-04-07	Africa|hCoV-19/Egypt/CUNCI-HGC4I031/2020|EPI ISL 479707|B.1.1.1|Egypt|2020-06-02	0.0003420522	Africa
Africa|hCoV-19/DRC/1377/2020|EPI ISL 434678|B.1.1.1|Democratic Republic of the Congo|2020-04-07	Africa|hCoV-19/Egypt/CUNCI-HGC4I031/2020|EPI ISL 479707|B.1.1.1|Egypt|2020-06-02	0.0003052694	Africa
Africa|hCoV-19/DRC/1378/2020|EPI ISL 435118|B.1.1.1|Democratic Republic of the Congo|2020-04-07	Africa|hCoV-19/Egypt/CUNCI-HGC4I031/2020|EPI ISL 479707|B.1.1.1|Egypt|2020-06-02	0.0003410190	Africa
Africa|hCoV-19/DRC/1382/2020|EPI ISL 435113|B.1.1.1|Democratic Republic of the Congo|2020-04-07	Africa|hCoV-19/Egypt/CUNCI-HGC4I031/2020|EPI ISL 479707|B.1.1.1|Egypt|2020-06-02	0.0003475434	Africa
Africa|hCoV-19/DRC/1397/2020|EPI ISL 434679|B.1.1.1|Democratic Republic of the Congo|2020-04-07	Africa|hCoV-19/Egypt/CUNCI-HGC4I031/2020|EPI ISL 479707|B.1.1.1|Egypt|2020-06-02	0.0003413401	Africa
Africa|hCoV-19/DRC/1398/2020|EPI ISL 435114|B.1.1.1|Democratic Republic of the Congo|2020-04-07	Africa|hCoV-19/Egypt/CUNCI-HGC4I031/2020|EPI ISL 479707|B.1.1.1|Egypt|2020-06-02	0.0003033968	Africa
Africa|hCoV-19/DRC/1422/2020|EPI ISL 434680|B.1.149|Democratic Republic of the Congo|2020-04-08	Africa|hCoV-19/Egypt/CUNCI-HGC4I031/2020|EPI ISL 479707|B.1.1.1|Egypt|2020-06-02	0.0006550604	Africa
Africa|hCoV-19/DRC/1423/2020|EPI ISL 434710|B.1.149|Democratic Republic of the Congo|2020-04-08	Africa|hCoV-19/Egypt/CUNCI-HGC4I031/2020|EPI ISL 479707|B.1.1.1|Egypt|2020-06-02	0.0006068835	Africa
Africa|hCoV-19/DRC/1486/2020|EPI ISL 434711|B.1|Democratic Republic of the Congo|2020-04-08	Africa|hCoV-19/Egypt/CUNCI-HGC4I031/2020|EPI ISL 479707|B.1.1.1|Egypt|2020-06-02	0.0005938903	Africa
Africa|hCoV-19/DRC/1516/2020|EPI ISL 435032|B.1.5|Democratic Republic of the Congo|2020-04-09	Africa|hCoV-19/Egypt/CUNCI-HGC4I031/2020|EPI ISL 479707|B.1.1.1|Egypt|2020-06-02	0.0005378838	Africa
Africa|hCoV-19/DRC/1565/2020|EPI ISL 434681|B.1|Democratic Republic of the Congo|2020-04-09	Africa|hCoV-19/Egypt/CUNCI-HGC4I031/2020|EPI ISL 479707|B.1.1.1|Egypt|2020-06-02	0.0005831619	Africa
Africa|hCoV-19/DRC/158/2020|EPI ISL 417950|B.40|Democratic Republic of the Congo|2020-03-20	Africa|hCoV-19/Egypt/CUNCI-HGC4I031/2020|EPI ISL 479707|B.1.1.1|Egypt|2020-06-02	0.0008070996	Africa
Africa|hCoV-19/DRC/1715/2020|EPI ISL 435156|B.1.84|Democratic Republic of the Congo|2020-04-10	Africa|hCoV-19/Egypt/CUNCI-HGC4I031/2020|EPI ISL 479707|B.1.1.1|Egypt|2020-06-02	0.0006115802	Africa
Africa|hCoV-19/DRC/1767/2020|EPI ISL 435157|B.1.5|Democratic Republic of the Congo|2020-04-10	Africa|hCoV-19/Egypt/CUNCI-HGC4I031/2020|EPI ISL 479707|B.1.1.1|Egypt|2020-06-02	0.0005608185	Africa
Africa|hCoV-19/DRC/1779/2020|EPI ISL 435158|C.14|Democratic Republic of the Congo|2020-04-10	Africa|hCoV-19/Egypt/CUNCI-HGC4I031/2020|EPI ISL 479707|B.1.1.1|Egypt|2020-06-02	0.0004177268	Africa
Africa|hCoV-19/DRC/191/2020|EPI ISL 417955|B.1.128|Democratic Republic of the Congo|2020-03-21	Africa|hCoV-19/Egypt/CUNCI-HGC4I031/2020|EPI ISL 479707|B.1.1.1|Egypt|2020-06-02	0.0006397455	Africa
Africa|hCoV-19/DRC/1952/2020|EPI ISL 435159|B.1.5|Democratic Republic of the Congo|2020-04-11	Africa|hCoV-19/Egypt/CUNCI-HGC4I031/2020|EPI ISL 479707|B.1.1.1|Egypt|2020-06-02	0.0005543932	Africa
Africa|hCoV-19/DRC/1982/2020|EPI ISL 435160|B.1|Democratic Republic of the Congo|2020-04-12	Africa|hCoV-19/Egypt/CUNCI-HGC4I031/2020|EPI ISL 479707|B.1.1.1|Egypt|2020-06-02	0.0005867783	Africa
Africa|hCoV-19/DRC/2047/2020|EPI ISL 435161|B.1.1.1|Democratic Republic of the Congo|2020-04-12	Africa|hCoV-19/Egypt/CUNCI-HGC4I031/2020|EPI ISL 479707|B.1.1.1|Egypt|2020-06-02	0.0003083964	Africa
Africa|hCoV-19/DRC/2063/2020|EPI ISL 435162|B.1|Democratic Republic of the Congo|2020-04-12	Africa|hCoV-19/Egypt/CUNCI-HGC4I031/2020|EPI ISL 479707|B.1.1.1|Egypt|2020-06-02	0.0005526071	Africa
Africa|hCoV-19/DRC/2120/2020|EPI ISL 435163|B.1.149|Democratic Republic of the Congo|2020-04-12	Africa|hCoV-19/Egypt/CUNCI-HGC4I031/2020|EPI ISL 479707|B.1.1.1|Egypt|2020-06-02	0.0006112102	Africa
Africa|hCoV-19/DRC/2121/2020|EPI ISL 435164|B.1.149|Democratic Republic of the Congo|2020-04-12	Africa|hCoV-19/Egypt/CUNCI-HGC4I031/2020|EPI ISL 479707|B.1.1.1|Egypt|2020-06-02	0.0006204360	Africa
Africa|hCoV-19/DRC/2122/2020|EPI ISL 435165|B.1.149|Democratic Republic of the Congo|2020-04-13	Africa|hCoV-19/Egypt/CUNCI-HGC4I031/2020|EPI ISL 479707|B.1.1.1|Egypt|2020-06-02	0.0007016133	Africa
Africa|hCoV-19/DRC/2125/2020|EPI ISL 435166|B.1.149|Democratic Republic of the Congo|2020-04-13	Africa|hCoV-19/Egypt/CUNCI-HGC4I031/2020|EPI ISL 479707|B.1.1.1|Egypt|2020-06-02	0.0006225605	Africa
Africa|hCoV-19/DRC/2128/2020|EPI ISL 435167|B.1|Democratic Republic of the Congo|2020-04-13	Africa|hCoV-19/Egypt/CUNCI-HGC4I031/2020|EPI ISL 479707|B.1.1.1|Egypt|2020-06-02	0.0005643187	Africa
Africa|hCoV-19/DRC/2133/2020|EPI ISL 435168|B.1.128|Democratic Republic of the Congo|2020-04-13	Africa|hCoV-19/Egypt/CUNCI-HGC4I031/2020|EPI ISL 479707|B.1.1.1|Egypt|2020-06-02	0.0006647723	Africa
Africa|hCoV-19/DRC/214/2020|EPI ISL 420030|B.1.6|Democratic Republic of the Congo|2020-03-21	Africa|hCoV-19/Egypt/CUNCI-HGC4I031/2020|EPI ISL 479707|B.1.1.1|Egypt|2020-06-02	0.0005398199	Africa
Africa|hCoV-19/DRC/215/2020|EPI ISL 420031|B.1.1.1|Democratic Republic of the Congo|2020-03-21	Africa|hCoV-19/Egypt/CUNCI-HGC4I031/2020|EPI ISL 479707|B.1.1.1|Egypt|2020-06-02	0.0003427956	Africa
Africa|hCoV-19/DRC/2169/2020|EPI ISL 436194|B.1.5|Democratic Republic of the Congo|2020-04-13	Africa|hCoV-19/Egypt/CUNCI-HGC4I031/2020|EPI ISL 479707|B.1.1.1|Egypt|2020-06-02	0.0005946737	Africa
Africa|hCoV-19/DRC/2299/2020|EPI ISL 436412|B.1.5|Democratic Republic of the Congo|2020-04-14	Africa|hCoV-19/Egypt/CUNCI-HGC4I031/2020|EPI ISL 479707|B.1.1.1|Egypt|2020-06-02	0.0006104374	Africa
Africa|hCoV-19/DRC/236/2020|EPI ISL 420032|B.1.128|Democratic Republic of the Congo|2020-03-22	Africa|hCoV-19/Egypt/CUNCI-HGC4I031/2020|EPI ISL 479707|B.1.1.1|Egypt|2020-06-02	0.0006405284	Africa
Africa|hCoV-19/DRC/2363/2020|EPI ISL 437194|B.1.84|Democratic Republic of the Congo|2020-04-14	Africa|hCoV-19/Egypt/CUNCI-HGC4I031/2020|EPI ISL 479707|B.1.1.1|Egypt|2020-06-02	0.0005764619	Africa
Africa|hCoV-19/DRC/2384/2020|EPI ISL 437196|B.1.149|Democratic Republic of the Congo|2020-04-14	Africa|hCoV-19/Egypt/CUNCI-HGC4I031/2020|EPI ISL 479707|B.1.1.1|Egypt|2020-06-02	0.0006216572	Africa
Africa|hCoV-19/DRC/241/2020|EPI ISL 420033|B.1.1.75|Democratic Republic of the Congo|2020-03-22	Africa|hCoV-19/Egypt/CUNCI-HGC4I031/2020|EPI ISL 479707|B.1.1.1|Egypt|2020-06-02	0.0004719028	Africa
Africa|hCoV-19/DRC/243/2020|EPI ISL 420034|B.1|Democratic Republic of the Congo|2020-03-22	Africa|hCoV-19/Egypt/CUNCI-HGC4I031/2020|EPI ISL 479707|B.1.1.1|Egypt|2020-06-02	0.0005859153	Africa
Africa|hCoV-19/DRC/248/2020|EPI ISL 420035|B.1.5|Democratic Republic of the Congo|2020-03-22	Africa|hCoV-19/Egypt/CUNCI-HGC4I031/2020|EPI ISL 479707|B.1.1.1|Egypt|2020-06-02	0.0005056276	Africa
Africa|hCoV-19/DRC/2496/2020|EPI ISL 437337|B.1.149|Democratic Republic of the Congo|2020-04-15	Africa|hCoV-19/Egypt/CUNCI-HGC4I031/2020|EPI ISL 479707|B.1.1.1|Egypt|2020-06-02	0.0006388038	Africa
Africa|hCoV-19/DRC/2529/2020|EPI ISL 437338|B.1.178|Democratic Republic of the Congo|2020-04-15	Africa|hCoV-19/Egypt/CUNCI-HGC4I031/2020|EPI ISL 479707|B.1.1.1|Egypt|2020-06-02	0.0006051702	Africa
Africa|hCoV-19/DRC/253/2020|EPI ISL 420838|B.1.5|Democratic Republic of the Congo|2020-03-22	Africa|hCoV-19/Egypt/CUNCI-HGC4I031/2020|EPI ISL 479707|B.1.1.1|Egypt|2020-06-02	0.0005074746	Africa
Africa|hCoV-19/DRC/2536/2020|EPI ISL 437339|B.1|Democratic Republic of the Congo|2020-04-15	Africa|hCoV-19/Egypt/CUNCI-HGC4I031/2020|EPI ISL 479707|B.1.1.1|Egypt|2020-06-02	0.0006051703	Africa
Africa|hCoV-19/DRC/254/2020|EPI ISL 420839|B.1|Democratic Republic of the Congo|2020-03-22	Africa|hCoV-19/Egypt/CUNCI-HGC4I031/2020|EPI ISL 479707|B.1.1.1|Egypt|2020-06-02	0.0005796631	Africa
Africa|hCoV-19/DRC/2563/2020|EPI ISL 437340|B.1.9|Democratic Republic of the Congo|2020-04-15	Africa|hCoV-19/Egypt/CUNCI-HGC4I031/2020|EPI ISL 479707|B.1.1.1|Egypt|2020-06-02	0.0008069913	Africa
Africa|hCoV-19/DRC/2580/2020|EPI ISL 437341|B.1.5|Democratic Republic of the Congo|2020-04-15	Africa|hCoV-19/Egypt/CUNCI-HGC4I031/2020|EPI ISL 479707|B.1.1.1|Egypt|2020-06-02	0.0005409329	Africa
Africa|hCoV-19/DRC/2644/2020|EPI ISL 437342|B.1.84|Democratic Republic of the Congo|2020-04-15	Africa|hCoV-19/Egypt/CUNCI-HGC4I031/2020|EPI ISL 479707|B.1.1.1|Egypt|2020-06-02	0.0006482410	Africa
Africa|hCoV-19/DRC/2670/2020|EPI ISL 437343|B.1.9|Democratic Republic of the Congo|2020-04-15	Africa|hCoV-19/Egypt/CUNCI-HGC4I031/2020|EPI ISL 479707|B.1.1.1|Egypt|2020-06-02	0.0008406890	Africa
Africa|hCoV-19/DRC/2727/2020|EPI ISL 437344|B.1|Democratic Republic of the Congo|2020-04-16	Africa|hCoV-19/Egypt/CUNCI-HGC4I031/2020|EPI ISL 479707|B.1.1.1|Egypt|2020-06-02	0.0005475962	Africa
Africa|hCoV-19/DRC/2728/2020|EPI ISL 437345|B.1.84|Democratic Republic of the Congo|2020-04-16	Africa|hCoV-19/Egypt/CUNCI-HGC4I031/2020|EPI ISL 479707|B.1.1.1|Egypt|2020-06-02	0.0006199099	Africa
Africa|hCoV-19/DRC/2813/2020|EPI ISL 437346|C.14|Democratic Republic of the Congo|2020-04-16	Africa|hCoV-19/Egypt/CUNCI-HGC4I031/2020|EPI ISL 479707|B.1.1.1|Egypt|2020-06-02	0.0004372230	Africa
Africa|hCoV-19/DRC/2819/2020|EPI ISL 437347|B.1|Democratic Republic of the Congo|2020-04-16	Africa|hCoV-19/Egypt/CUNCI-HGC4I031/2020|EPI ISL 479707|B.1.1.1|Egypt|2020-06-02	0.0006526849	Africa
Africa|hCoV-19/DRC/2827/2020|EPI ISL 437348|B.1|Democratic Republic of the Congo|2020-04-16	Africa|hCoV-19/Egypt/CUNCI-HGC4I031/2020|EPI ISL 479707|B.1.1.1|Egypt|2020-06-02	0.0005378602	Africa
Africa|hCoV-19/DRC/2855/2020|EPI ISL 437350|B.1|Democratic Republic of the Congo|2020-04-16	Africa|hCoV-19/Egypt/CUNCI-HGC4I031/2020|EPI ISL 479707|B.1.1.1|Egypt|2020-06-02	0.0005715381	Africa
Africa|hCoV-19/DRC/2864/2020|EPI ISL 437351|B.1|Democratic Republic of the Congo|2020-04-16	Africa|hCoV-19/Egypt/CUNCI-HGC4I031/2020|EPI ISL 479707|B.1.1.1|Egypt|2020-06-02	0.0005727452	Africa
Africa|hCoV-19/DRC/2904/2020|EPI ISL 437352|B.1|Democratic Republic of the Congo|2020-04-17	Africa|hCoV-19/Egypt/CUNCI-HGC4I031/2020|EPI ISL 479707|B.1.1.1|Egypt|2020-06-02	0.0005715381	Africa
Africa|hCoV-19/DRC/2938/2020|EPI ISL 437353|B.1.275|Democratic Republic of the Congo|2020-04-17	Africa|hCoV-19/Egypt/CUNCI-HGC4I031/2020|EPI ISL 479707|B.1.1.1|Egypt|2020-06-02	0.0007302394	Africa
Africa|hCoV-19/DRC/2939/2020|EPI ISL 437354|B.1|Democratic Republic of the Congo|2020-04-17	Africa|hCoV-19/Egypt/CUNCI-HGC4I031/2020|EPI ISL 479707|B.1.1.1|Egypt|2020-06-02	0.0006738221	Africa
Africa|hCoV-19/DRC/2942/2020|EPI ISL 437355|B.1|Democratic Republic of the Congo|2020-04-17	Africa|hCoV-19/Egypt/CUNCI-HGC4I031/2020|EPI ISL 479707|B.1.1.1|Egypt|2020-06-02	0.0006914586	Africa
Africa|hCoV-19/DRC/299/2020|EPI ISL 420840|B.4|Democratic Republic of the Congo|2020-03-20	Africa|hCoV-19/Egypt/CUNCI-HGC4I031/2020|EPI ISL 479707|B.1.1.1|Egypt|2020-06-02	0.0009580809	Africa
Africa|hCoV-19/DRC/300/2020|EPI ISL 420841|A|Democratic Republic of the Congo|2020-03-22	Africa|hCoV-19/Egypt/CUNCI-HGC4I031/2020|EPI ISL 479707|B.1.1.1|Egypt|2020-06-02	0.0007457776	Africa
Africa|hCoV-19/DRC/3041/2020|EPI ISL 437356|B.1|Democratic Republic of the Congo|2020-04-18	Africa|hCoV-19/Egypt/CUNCI-HGC4I031/2020|EPI ISL 479707|B.1.1.1|Egypt|2020-06-02	0.0006414493	Africa
Africa|hCoV-19/DRC/307/2020|EPI ISL 420842|B.1.9|Democratic Republic of the Congo|2020-03	Africa|hCoV-19/Egypt/CUNCI-HGC4I031/2020|EPI ISL 479707|B.1.1.1|Egypt|2020-06-02	0.0006581849	Africa
Africa|hCoV-19/DRC/3070/2020|EPI ISL 437357|B.1.214|Democratic Republic of the Congo|2020-04-18	Africa|hCoV-19/Egypt/CUNCI-HGC4I031/2020|EPI ISL 479707|B.1.1.1|Egypt|2020-06-02	0.0006761388	Africa
Africa|hCoV-19/DRC/3089/2020|EPI ISL 437358|B.1.84|Democratic Republic of the Congo|2020-04-19	Africa|hCoV-19/Egypt/CUNCI-HGC4I031/2020|EPI ISL 479707|B.1.1.1|Egypt|2020-06-02	0.0006059259	Africa
Africa|hCoV-19/DRC/3440/2020|EPI ISL 447597|B.1.84|Democratic Republic of the Congo|2020-04-22	Africa|hCoV-19/Egypt/CUNCI-HGC4I031/2020|EPI ISL 479707|B.1.1.1|Egypt|2020-06-02	0.0006127523	Africa
Africa|hCoV-19/DRC/3451/2020|EPI ISL 447598|B.1.178|Democratic Republic of the Congo|2020-04-22	Africa|hCoV-19/Egypt/CUNCI-HGC4I031/2020|EPI ISL 479707|B.1.1.1|Egypt|2020-06-02	0.0006473273	Africa
Africa|hCoV-19/DRC/3453/2020|EPI ISL 447599|B.1.84|Democratic Republic of the Congo|2020-04-22	Africa|hCoV-19/Egypt/CUNCI-HGC4I031/2020|EPI ISL 479707|B.1.1.1|Egypt|2020-06-02	0.0006131280	Africa
Africa|hCoV-19/DRC/3481/2020|EPI ISL 447600|B.1|Democratic Republic of the Congo|2020-04-22	Africa|hCoV-19/Egypt/CUNCI-HGC4I031/2020|EPI ISL 479707|B.1.1.1|Egypt|2020-06-02	0.0005591861	Africa
Africa|hCoV-19/DRC/3482/2020|EPI ISL 447601|B.1|Democratic Republic of the Congo|2020-04-22	Africa|hCoV-19/Egypt/CUNCI-HGC4I031/2020|EPI ISL 479707|B.1.1.1|Egypt|2020-06-02	0.0005839111	Africa
Africa|hCoV-19/DRC/3483/2020|EPI ISL 447602|B.1|Democratic Republic of the Congo|2020-04-22	Africa|hCoV-19/Egypt/CUNCI-HGC4I031/2020|EPI ISL 479707|B.1.1.1|Egypt|2020-06-02	0.0005583082	Africa
Africa|hCoV-19/DRC/3490/2020|EPI ISL 447603|B.1|Democratic Republic of the Congo|2020-04-22	Africa|hCoV-19/Egypt/CUNCI-HGC4I031/2020|EPI ISL 479707|B.1.1.1|Egypt|2020-06-02	0.0005798767	Africa
Africa|hCoV-19/DRC/3504/2020|EPI ISL 447604|B.1.149|Democratic Republic of the Congo|2020-04-23	Africa|hCoV-19/Egypt/CUNCI-HGC4I031/2020|EPI ISL 479707|B.1.1.1|Egypt|2020-06-02	0.0006287415	Africa
Africa|hCoV-19/DRC/352/2020|EPI ISL 420850|B.1.5|Democratic Republic of the Congo|2020-03	Africa|hCoV-19/Egypt/CUNCI-HGC4I031/2020|EPI ISL 479707|B.1.1.1|Egypt|2020-06-02	0.0005792680	Africa
Africa|hCoV-19/DRC/353/2020|EPI ISL 420843|B.1.5|Democratic Republic of the Congo|2020-03	Africa|hCoV-19/Egypt/CUNCI-HGC4I031/2020|EPI ISL 479707|B.1.1.1|Egypt|2020-06-02	0.0005111225	Africa
Africa|hCoV-19/DRC/355/2020|EPI ISL 420844|B.1|Democratic Republic of the Congo|2020-03	Africa|hCoV-19/Egypt/CUNCI-HGC4I031/2020|EPI ISL 479707|B.1.1.1|Egypt|2020-06-02	0.0005397653	Africa
Africa|hCoV-19/DRC/3552/2020|EPI ISL 447605|B.1.84|Democratic Republic of the Congo|2020-04-23	Africa|hCoV-19/Egypt/CUNCI-HGC4I031/2020|EPI ISL 479707|B.1.1.1|Egypt|2020-06-02	0.0006204751	Africa
Africa|hCoV-19/DRC/3595/2020|EPI ISL 447606|B.1.5|Democratic Republic of the Congo|2020-04-23	Africa|hCoV-19/Egypt/CUNCI-HGC4I031/2020|EPI ISL 479707|B.1.1.1|Egypt|2020-06-02	0.0005775897	Africa
Africa|hCoV-19/DRC/3632/2020|EPI ISL 447607|B.1.5|Democratic Republic of the Congo|2020-04-23	Africa|hCoV-19/Egypt/CUNCI-HGC4I031/2020|EPI ISL 479707|B.1.1.1|Egypt|2020-06-02	0.0005794145	Africa
Africa|hCoV-19/DRC/3633/2020|EPI ISL 447230|B.1.5|Democratic Republic of the Congo|2020-04-23	Africa|hCoV-19/Egypt/CUNCI-HGC4I031/2020|EPI ISL 479707|B.1.1.1|Egypt|2020-06-02	0.0005849357	Africa
Africa|hCoV-19/DRC/3653/2020|EPI ISL 447231|B.1.128|Democratic Republic of the Congo|2020-04-23	Africa|hCoV-19/Egypt/CUNCI-HGC4I031/2020|EPI ISL 479707|B.1.1.1|Egypt|2020-06-02	0.0007096698	Africa
Africa|hCoV-19/DRC/3659/2020|EPI ISL 447232|B.1.128|Democratic Republic of the Congo|2020-04-23	Africa|hCoV-19/Egypt/CUNCI-HGC4I031/2020|EPI ISL 479707|B.1.1.1|Egypt|2020-06-02	0.0007103182	Africa
Africa|hCoV-19/DRC/3661/2020|EPI ISL 447233|B.1.128|Democratic Republic of the Congo|2020-04-23	Africa|hCoV-19/Egypt/CUNCI-HGC4I031/2020|EPI ISL 479707|B.1.1.1|Egypt|2020-06-02	0.0007163747	Africa
Africa|hCoV-19/DRC/3662/2020|EPI ISL 447234|B.1.128|Democratic Republic of the Congo|2020-04-23	Africa|hCoV-19/Egypt/CUNCI-HGC4I031/2020|EPI ISL 479707|B.1.1.1|Egypt|2020-06-02	0.0007158376	Africa
Africa|hCoV-19/DRC/3664/2020|EPI ISL 447235|B.1.128|Democratic Republic of the Congo|2020-04-23	Africa|hCoV-19/Egypt/CUNCI-HGC4I031/2020|EPI ISL 479707|B.1.1.1|Egypt|2020-06-02	0.0007159597	Africa
Africa|hCoV-19/DRC/3683/2020|EPI ISL 447236|B.1.5|Democratic Republic of the Congo|2020-04-24	Africa|hCoV-19/Egypt/CUNCI-HGC4I031/2020|EPI ISL 479707|B.1.1.1|Egypt|2020-06-02	0.0006135437	Africa
Africa|hCoV-19/DRC/3688/2020|EPI ISL 447237|B.1.128|Democratic Republic of the Congo|2020-04-24	Africa|hCoV-19/Egypt/CUNCI-HGC4I031/2020|EPI ISL 479707|B.1.1.1|Egypt|2020-06-02	0.0007136002	Africa
Africa|hCoV-19/DRC/376/2020|EPI ISL 420851|B.1.6|Democratic Republic of the Congo|2020-03-25	Africa|hCoV-19/Egypt/CUNCI-HGC4I031/2020|EPI ISL 479707|B.1.1.1|Egypt|2020-06-02	0.0006112812	Africa
Africa|hCoV-19/DRC/3764/2020|EPI ISL 447238|B.1.84|Democratic Republic of the Congo|2020-04-24	Africa|hCoV-19/Egypt/CUNCI-HGC4I031/2020|EPI ISL 479707|B.1.1.1|Egypt|2020-06-02	0.0006467345	Africa
Africa|hCoV-19/DRC/3768/2020|EPI ISL 447239|B.1.84|Democratic Republic of the Congo|2020-04-24	Africa|hCoV-19/Egypt/CUNCI-HGC4I031/2020|EPI ISL 479707|B.1.1.1|Egypt|2020-06-02	0.0006131549	Africa
Africa|hCoV-19/DRC/3778/2020|EPI ISL 447240|B.1.128|Democratic Republic of the Congo|2020-04-24	Africa|hCoV-19/Egypt/CUNCI-HGC4I031/2020|EPI ISL 479707|B.1.1.1|Egypt|2020-06-02	0.0007122209	Africa
Africa|hCoV-19/DRC/3787/2020|EPI ISL 447241|B.1|Democratic Republic of the Congo|2020-04-24	Africa|hCoV-19/Egypt/CUNCI-HGC4I031/2020|EPI ISL 479707|B.1.1.1|Egypt|2020-06-02	0.0005896478	Africa
Africa|hCoV-19/DRC/3791/2020|EPI ISL 447242|B.1|Democratic Republic of the Congo|2020-04-24	Africa|hCoV-19/Egypt/CUNCI-HGC4I031/2020|EPI ISL 479707|B.1.1.1|Egypt|2020-06-02	0.0006326834	Africa
Africa|hCoV-19/DRC/3803/2020|EPI ISL 447243|B.1|Democratic Republic of the Congo|2020-04-24	Africa|hCoV-19/Egypt/CUNCI-HGC4I031/2020|EPI ISL 479707|B.1.1.1|Egypt|2020-06-02	0.0005580549	Africa
Africa|hCoV-19/DRC/3806/2020|EPI ISL 447244|B.1|Democratic Republic of the Congo|2020-04-24	Africa|hCoV-19/Egypt/CUNCI-HGC4I031/2020|EPI ISL 479707|B.1.1.1|Egypt|2020-06-02	0.0005580163	Africa
Africa|hCoV-19/DRC/3827/2020|EPI ISL 447245|B.1|Democratic Republic of the Congo|2020-04-24	Africa|hCoV-19/Egypt/CUNCI-HGC4I031/2020|EPI ISL 479707|B.1.1.1|Egypt|2020-06-02	0.0006816963	Africa
Africa|hCoV-19/DRC/3829/2020|EPI ISL 447246|B.1|Democratic Republic of the Congo|2020-04-24	Africa|hCoV-19/Egypt/CUNCI-HGC4I031/2020|EPI ISL 479707|B.1.1.1|Egypt|2020-06-02	0.0006484825	Africa
Africa|hCoV-19/DRC/3834/2020|EPI ISL 447247|A|Democratic Republic of the Congo|2020-04-25	Africa|hCoV-19/Egypt/CUNCI-HGC4I031/2020|EPI ISL 479707|B.1.1.1|Egypt|2020-06-02	0.0008233249	Africa
Africa|hCoV-19/DRC/3837/2020|EPI ISL 447248|B.1.128|Democratic Republic of the Congo|2020-04-25	Africa|hCoV-19/Egypt/CUNCI-HGC4I031/2020|EPI ISL 479707|B.1.1.1|Egypt|2020-06-02	0.0007154960	Africa
Africa|hCoV-19/DRC/3841/2020|EPI ISL 447249|B.1.128|Democratic Republic of the Congo|2020-04-25	Africa|hCoV-19/Egypt/CUNCI-HGC4I031/2020|EPI ISL 479707|B.1.1.1|Egypt|2020-06-02	0.0007478581	Africa
Africa|hCoV-19/DRC/3842/2020|EPI ISL 471396|B.1.128|Democratic Republic of the Congo|2020-04-25	Africa|hCoV-19/Egypt/CUNCI-HGC4I031/2020|EPI ISL 479707|B.1.1.1|Egypt|2020-06-02	0.0007397618	Africa
Africa|hCoV-19/DRC/3846/2020|EPI ISL 471397|B.1.84|Democratic Republic of the Congo|2020-04-25	Africa|hCoV-19/Egypt/CUNCI-HGC4I031/2020|EPI ISL 479707|B.1.1.1|Egypt|2020-06-02	0.0006724251	Africa
Africa|hCoV-19/DRC/3937/2020|EPI ISL 471398|B.1|Democratic Republic of the Congo|2020-04-25	Africa|hCoV-19/Egypt/CUNCI-HGC4I031/2020|EPI ISL 479707|B.1.1.1|Egypt|2020-06-02	0.0006387909	Africa
Africa|hCoV-19/DRC/3941/2020|EPI ISL 471399|B.1.128|Democratic Republic of the Congo|2020-04-25	Africa|hCoV-19/Egypt/CUNCI-HGC4I031/2020|EPI ISL 479707|B.1.1.1|Egypt|2020-06-02	0.0007141748	Africa
Africa|hCoV-19/DRC/3947/2020|EPI ISL 471400|B.1.214|Democratic Republic of the Congo|2020-04-25	Africa|hCoV-19/Egypt/CUNCI-HGC4I031/2020|EPI ISL 479707|B.1.1.1|Egypt|2020-06-02	0.0007397146	Africa
Africa|hCoV-19/DRC/3949/2020|EPI ISL 471401|B.1.84|Democratic Republic of the Congo|2020-04-26	Africa|hCoV-19/Egypt/CUNCI-HGC4I031/2020|EPI ISL 479707|B.1.1.1|Egypt|2020-06-02	0.0005760712	Africa
Africa|hCoV-19/DRC/396/2020|EPI ISL 420852|B.1.6|Democratic Republic of the Congo|2020-03-26	Africa|hCoV-19/Egypt/CUNCI-HGC4I031/2020|EPI ISL 479707|B.1.1.1|Egypt|2020-06-02	0.0005767415	Africa
Africa|hCoV-19/DRC/397/2020|EPI ISL 420845|B.1.6|Democratic Republic of the Congo|2020-03-26	Africa|hCoV-19/Egypt/CUNCI-HGC4I031/2020|EPI ISL 479707|B.1.1.1|Egypt|2020-06-02	0.0005723731	Africa
Africa|hCoV-19/DRC/400/2020|EPI ISL 420846|B.1.5|Democratic Republic of the Congo|2020-03	Africa|hCoV-19/Egypt/CUNCI-HGC4I031/2020|EPI ISL 479707|B.1.1.1|Egypt|2020-06-02	0.0005402209	Africa
Africa|hCoV-19/DRC/4012/2020|EPI ISL 471402|B.1|Democratic Republic of the Congo|2020-04-26	Africa|hCoV-19/Egypt/CUNCI-HGC4I031/2020|EPI ISL 479707|B.1.1.1|Egypt|2020-06-02	0.0007060915	Africa
Africa|hCoV-19/DRC/402/2020|EPI ISL 420853|B.1|Democratic Republic of the Congo|2020-03-26	Africa|hCoV-19/Egypt/CUNCI-HGC4I031/2020|EPI ISL 479707|B.1.1.1|Egypt|2020-06-02	0.0005995379	Africa
Africa|hCoV-19/DRC/4020/2020|EPI ISL 471403|B.1.5|Democratic Republic of the Congo|2020-04-26	Africa|hCoV-19/Egypt/CUNCI-HGC4I031/2020|EPI ISL 479707|B.1.1.1|Egypt|2020-06-02	0.0006388183	Africa
Africa|hCoV-19/DRC/4026/2020|EPI ISL 471404|B.1.84|Democratic Republic of the Congo|2020-04-27	Africa|hCoV-19/Egypt/CUNCI-HGC4I031/2020|EPI ISL 479707|B.1.1.1|Egypt|2020-06-02	0.0006078962	Africa
Africa|hCoV-19/DRC/4060/2020|EPI ISL 471405|B.1|Democratic Republic of the Congo|2020-04-27	Africa|hCoV-19/Egypt/CUNCI-HGC4I031/2020|EPI ISL 479707|B.1.1.1|Egypt|2020-06-02	0.0006400451	Africa
Africa|hCoV-19/DRC/4075/2020|EPI ISL 471406|B.1.214|Democratic Republic of the Congo|2020-04-27	Africa|hCoV-19/Egypt/CUNCI-HGC4I031/2020|EPI ISL 479707|B.1.1.1|Egypt|2020-06-02	0.0007122519	Africa
Africa|hCoV-19/DRC/4084/2020|EPI ISL 471407|B.1.214|Democratic Republic of the Congo|2020-04-27	Africa|hCoV-19/Egypt/CUNCI-HGC4I031/2020|EPI ISL 479707|B.1.1.1|Egypt|2020-06-02	0.0007404615	Africa
Africa|hCoV-19/DRC/4132/2020|EPI ISL 471408|B.1|Democratic Republic of the Congo|2020-04-27	Africa|hCoV-19/Egypt/CUNCI-HGC4I031/2020|EPI ISL 479707|B.1.1.1|Egypt|2020-06-02	0.0006724092	Africa
Africa|hCoV-19/DRC/4141/2020|EPI ISL 471409|B.1.128|Democratic Republic of the Congo|2020-04-27	Africa|hCoV-19/Egypt/CUNCI-HGC4I031/2020|EPI ISL 479707|B.1.1.1|Egypt|2020-06-02	0.0007060914	Africa
Africa|hCoV-19/DRC/4145/2020|EPI ISL 471410|B.1|Democratic Republic of the Congo|2020-04-27	Africa|hCoV-19/Egypt/CUNCI-HGC4I031/2020|EPI ISL 479707|B.1.1.1|Egypt|2020-06-02	0.0006051581	Africa
Africa|hCoV-19/DRC/4194/2020|EPI ISL 471414|B.1.5|Democratic Republic of the Congo|2020-04-28	Africa|hCoV-19/Egypt/CUNCI-HGC4I031/2020|EPI ISL 479707|B.1.1.1|Egypt|2020-06-02	0.0006387759	Africa
Africa|hCoV-19/DRC/4250/2020|EPI ISL 471415|B.1.1.1|Democratic Republic of the Congo|2020-04-28	Africa|hCoV-19/Egypt/CUNCI-HGC4I031/2020|EPI ISL 479707|B.1.1.1|Egypt|2020-06-02	0.0004033438	Africa
Africa|hCoV-19/DRC/4279/2020|EPI ISL 514114|B.1|Democratic Republic of the Congo|2020-04-28	Africa|hCoV-19/Egypt/CUNCI-HGC4I031/2020|EPI ISL 479707|B.1.1.1|Egypt|2020-06-02	0.0006476427	Africa
Africa|hCoV-19/DRC/4282/2020|EPI ISL 514103|B.1.128|Democratic Republic of the Congo|2020-04-08	Africa|hCoV-19/Egypt/CUNCI-HGC4I031/2020|EPI ISL 479707|B.1.1.1|Egypt|2020-06-02	0.0006818292	Africa
Africa|hCoV-19/DRC/4284/2020|EPI ISL 514115|B.1.128|Democratic Republic of the Congo|2020-04-28	Africa|hCoV-19/Egypt/CUNCI-HGC4I031/2020|EPI ISL 479707|B.1.1.1|Egypt|2020-06-02	0.0006817595	Africa
Africa|hCoV-19/DRC/431/2020|EPI ISL 420847|B.1.147|Democratic Republic of the Congo|2020-03-26	Africa|hCoV-19/Egypt/CUNCI-HGC4I031/2020|EPI ISL 479707|B.1.1.1|Egypt|2020-06-02	0.0005723677	Africa
Africa|hCoV-19/DRC/4418/2020|EPI ISL 496506|B.1.128|Democratic Republic of the Congo|2020-04-29	Africa|hCoV-19/Egypt/CUNCI-HGC4I031/2020|EPI ISL 479707|B.1.1.1|Egypt|2020-06-02	0.0007159109	Africa
Africa|hCoV-19/DRC/4422/2020|EPI ISL 496507|B.1.128|Democratic Republic of the Congo|2020-04-29	Africa|hCoV-19/Egypt/CUNCI-HGC4I031/2020|EPI ISL 479707|B.1.1.1|Egypt|2020-06-02	0.0006895379	Africa
Africa|hCoV-19/DRC/4427/2020|EPI ISL 496508|B.1.128|Democratic Republic of the Congo|2020-04-29	Africa|hCoV-19/Egypt/CUNCI-HGC4I031/2020|EPI ISL 479707|B.1.1.1|Egypt|2020-06-02	0.0006957248	Africa
Africa|hCoV-19/DRC/4429/2020|EPI ISL 513589|B.1.128|Democratic Republic of the Congo|2020-04-29	Africa|hCoV-19/Egypt/CUNCI-HGC4I031/2020|EPI ISL 479707|B.1.1.1|Egypt|2020-06-02	0.0006957733	Africa
Africa|hCoV-19/DRC/4430/2020|EPI ISL 496509|B.1.128|Democratic Republic of the Congo|2020-04-29	Africa|hCoV-19/Egypt/CUNCI-HGC4I031/2020|EPI ISL 479707|B.1.1.1|Egypt|2020-06-02	0.0006824100	Africa
Africa|hCoV-19/DRC/4437/2020|EPI ISL 513590|B.1.128|Democratic Republic of the Congo|2020-05-02	Africa|hCoV-19/Egypt/CUNCI-HGC4I031/2020|EPI ISL 479707|B.1.1.1|Egypt|2020-06-02	0.0007307042	Africa
Africa|hCoV-19/DRC/4442/2020|EPI ISL 496510|B.1.128|Democratic Republic of the Congo|2020-04-29	Africa|hCoV-19/Egypt/CUNCI-HGC4I031/2020|EPI ISL 479707|B.1.1.1|Egypt|2020-06-02	0.0006901799	Africa
Africa|hCoV-19/DRC/4444/2020|EPI ISL 514104|B.1.128|Democratic Republic of the Congo|2020-04-29	Africa|hCoV-19/Egypt/CUNCI-HGC4I031/2020|EPI ISL 479707|B.1.1.1|Egypt|2020-06-02	0.0006796281	Africa
Africa|hCoV-19/DRC/445/2020|EPI ISL 420848|B.1|Democratic Republic of the Congo|2020-03	Africa|hCoV-19/Egypt/CUNCI-HGC4I031/2020|EPI ISL 479707|B.1.1.1|Egypt|2020-06-02	0.0005596280	Africa
Africa|hCoV-19/DRC/4501/2020|EPI ISL 513591|B.1.5|Democratic Republic of the Congo|2020-05-30	Africa|hCoV-19/Egypt/CUNCI-HGC4I031/2020|EPI ISL 479707|B.1.1.1|Egypt|2020-06-02	0.0005914991	Africa
Africa|hCoV-19/DRC/4516/2020|EPI ISL 487192|B.1.1.275|Democratic Republic of the Congo|2020-04-28	Africa|hCoV-19/Egypt/CUNCI-HGC4I031/2020|EPI ISL 479707|B.1.1.1|Egypt|2020-06-02	0.0004418902	Africa
Africa|hCoV-19/DRC/4524/2020|EPI ISL 513597|A|Democratic Republic of the Congo|2020-04-30	Africa|hCoV-19/Egypt/CUNCI-HGC4I031/2020|EPI ISL 479707|B.1.1.1|Egypt|2020-06-02	0.0008146264	Africa
Africa|hCoV-19/DRC/4541/2020|EPI ISL 513598|B.1|Democratic Republic of the Congo|2020-04-30	Africa|hCoV-19/Egypt/CUNCI-HGC4I031/2020|EPI ISL 479707|B.1.1.1|Egypt|2020-06-02	0.0006725263	Africa
Africa|hCoV-19/DRC/4551/2020|EPI ISL 513599|B.1.178|Democratic Republic of the Congo|2020-04-30	Africa|hCoV-19/Egypt/CUNCI-HGC4I031/2020|EPI ISL 479707|B.1.1.1|Egypt|2020-06-02	0.0007203963	Africa
Africa|hCoV-19/DRC/4561/2020|EPI ISL 513600|B.1|Democratic Republic of the Congo|2020-04-30	Africa|hCoV-19/Egypt/CUNCI-HGC4I031/2020|EPI ISL 479707|B.1.1.1|Egypt|2020-06-02	0.0006387755	Africa
Africa|hCoV-19/DRC/4562/2020|EPI ISL 513601|B.1.214|Democratic Republic of the Congo|2020-04-30	Africa|hCoV-19/Egypt/CUNCI-HGC4I031/2020|EPI ISL 479707|B.1.1.1|Egypt|2020-06-02	0.0006387910	Africa
Africa|hCoV-19/DRC/4568/2020|EPI ISL 513602|B.1|Democratic Republic of the Congo|2020-04-30	Africa|hCoV-19/Egypt/CUNCI-HGC4I031/2020|EPI ISL 479707|B.1.1.1|Egypt|2020-06-02	0.0006455241	Africa
Africa|hCoV-19/DRC/4578/2020|EPI ISL 513603|B.1|Democratic Republic of the Congo|2020-04-30	Africa|hCoV-19/Egypt/CUNCI-HGC4I031/2020|EPI ISL 479707|B.1.1.1|Egypt|2020-06-02	0.0006838568	Africa
Africa|hCoV-19/DRC/4613/2020|EPI ISL 513604|B.1.214|Democratic Republic of the Congo|2020-04-30	Africa|hCoV-19/Egypt/CUNCI-HGC4I031/2020|EPI ISL 479707|B.1.1.1|Egypt|2020-06-02	0.0006784458	Africa
Africa|hCoV-19/DRC/4614/2020|EPI ISL 513605|B.1|Democratic Republic of the Congo|2020-04-30	Africa|hCoV-19/Egypt/CUNCI-HGC4I031/2020|EPI ISL 479707|B.1.1.1|Egypt|2020-06-02	0.0007733848	Africa
Africa|hCoV-19/DRC/4631/2020|EPI ISL 513606|B.1.5|Democratic Republic of the Congo|2020-04-30	Africa|hCoV-19/Egypt/CUNCI-HGC4I031/2020|EPI ISL 479707|B.1.1.1|Egypt|2020-06-02	0.0007734370	Africa
Africa|hCoV-19/DRC/4633/2020|EPI ISL 513607|B.1.128|Democratic Republic of the Congo|2020-04-30	Africa|hCoV-19/Egypt/CUNCI-HGC4I031/2020|EPI ISL 479707|B.1.1.1|Egypt|2020-06-02	0.0007397620	Africa
Africa|hCoV-19/DRC/4642/2020|EPI ISL 513608|B.1.128|Democratic Republic of the Congo|2020-04-30	Africa|hCoV-19/Egypt/CUNCI-HGC4I031/2020|EPI ISL 479707|B.1.1.1|Egypt|2020-06-02	0.0007397297	Africa
Africa|hCoV-19/DRC/4647/2020|EPI ISL 513609|B.1.128|Democratic Republic of the Congo|2020-04-30	Africa|hCoV-19/Egypt/CUNCI-HGC4I031/2020|EPI ISL 479707|B.1.1.1|Egypt|2020-06-02	0.0007060914	Africa
Africa|hCoV-19/DRC/4653/2020|EPI ISL 513610|B.1.128|Democratic Republic of the Congo|2020-04-30	Africa|hCoV-19/Egypt/CUNCI-HGC4I031/2020|EPI ISL 479707|B.1.1.1|Egypt|2020-06-02	0.0007398044	Africa
Africa|hCoV-19/DRC/4681/2020|EPI ISL 514116|B.1.128|Democratic Republic of the Congo|2020-04-30	Africa|hCoV-19/Egypt/CUNCI-HGC4I031/2020|EPI ISL 479707|B.1.1.1|Egypt|2020-06-02	0.0006901798	Africa
Africa|hCoV-19/DRC/4683/2020|EPI ISL 514105|B.1.5|Democratic Republic of the Congo|2020-04-30	Africa|hCoV-19/Egypt/CUNCI-HGC4I031/2020|EPI ISL 479707|B.1.1.1|Egypt|2020-06-02	0.0007227341	Africa
Africa|hCoV-19/DRC/4685/2020|EPI ISL 514106|B.1.128|Democratic Republic of the Congo|2020-04-30	Africa|hCoV-19/Egypt/CUNCI-HGC4I031/2020|EPI ISL 479707|B.1.1.1|Egypt|2020-06-02	0.0007493196	Africa
Africa|hCoV-19/DRC/4690/2020|EPI ISL 514117|B.1.128|Democratic Republic of the Congo|2020-04-30	Africa|hCoV-19/Egypt/CUNCI-HGC4I031/2020|EPI ISL 479707|B.1.1.1|Egypt|2020-06-02	0.0007163015	Africa
Africa|hCoV-19/DRC/4693/2020|EPI ISL 514118|B.1.128|Democratic Republic of the Congo|2020-04-30	Africa|hCoV-19/Egypt/CUNCI-HGC4I031/2020|EPI ISL 479707|B.1.1.1|Egypt|2020-06-02	0.0007148388	Africa
Africa|hCoV-19/DRC/4694/2020|EPI ISL 514107|B.1.128|Democratic Republic of the Congo|2020-04-30	Africa|hCoV-19/Egypt/CUNCI-HGC4I031/2020|EPI ISL 479707|B.1.1.1|Egypt|2020-06-02	0.0007232817	Africa
Africa|hCoV-19/DRC/4720/2020|EPI ISL 514108|B.1.84|Democratic Republic of the Congo|2020-05-01	Africa|hCoV-19/Egypt/CUNCI-HGC4I031/2020|EPI ISL 479707|B.1.1.1|Egypt|2020-06-02	0.0006442108	Africa
Africa|hCoV-19/DRC/4785/2020|EPI ISL 514119|B.1.84|Democratic Republic of the Congo|2020-05-01	Africa|hCoV-19/Egypt/CUNCI-HGC4I031/2020|EPI ISL 479707|B.1.1.1|Egypt|2020-06-02	0.0007830307	Africa
Africa|hCoV-19/DRC/5019/2020|EPI ISL 496511|B.1|Democratic Republic of the Congo|2020-05-02	Africa|hCoV-19/Egypt/CUNCI-HGC4I031/2020|EPI ISL 479707|B.1.1.1|Egypt|2020-06-02	0.0006749940	Africa
Africa|hCoV-19/DRC/5094/2020|EPI ISL 496491|B.1.84|Democratic Republic of the Congo|2020-05-02	Africa|hCoV-19/Egypt/CUNCI-HGC4I031/2020|EPI ISL 479707|B.1.1.1|Egypt|2020-06-02	0.0006545985	Africa
Africa|hCoV-19/DRC/5186/2020|EPI ISL 496512|B.1|Democratic Republic of the Congo|2020-05-03	Africa|hCoV-19/Egypt/CUNCI-HGC4I031/2020|EPI ISL 479707|B.1.1.1|Egypt|2020-06-02	0.0006895990	Africa
Africa|hCoV-19/DRC/5187/2020|EPI ISL 513619|B.1|Democratic Republic of the Congo|2020-05-03	Africa|hCoV-19/Egypt/CUNCI-HGC4I031/2020|EPI ISL 479707|B.1.1.1|Egypt|2020-06-02	0.0006809606	Africa
Africa|hCoV-19/DRC/5205/2020|EPI ISL 487365|B.1.1.275|Democratic Republic of the Congo|2020-05-01	Africa|hCoV-19/Egypt/CUNCI-HGC4I031/2020|EPI ISL 479707|B.1.1.1|Egypt|2020-06-02	0.0004836884	Africa
Africa|hCoV-19/DRC/521/2020|EPI ISL 420854|B.1.5|Democratic Republic of the Congo|2020-03-25	Africa|hCoV-19/Egypt/CUNCI-HGC4I031/2020|EPI ISL 479707|B.1.1.1|Egypt|2020-06-02	0.0005072170	Africa
Africa|hCoV-19/DRC/5210/2020|EPI ISL 487369|B.1.1.275|Democratic Republic of the Congo|2020-05-01	Africa|hCoV-19/Egypt/CUNCI-HGC4I031/2020|EPI ISL 479707|B.1.1.1|Egypt|2020-06-02	0.0004820185	Africa
Africa|hCoV-19/DRC/523/2020|EPI ISL 420849|B.1.1.1|Democratic Republic of the Congo|2020-03-28	Africa|hCoV-19/Egypt/CUNCI-HGC4I031/2020|EPI ISL 479707|B.1.1.1|Egypt|2020-06-02	0.0003033560	Africa
Africa|hCoV-19/DRC/5240/2020|EPI ISL 496492|B.1|Democratic Republic of the Congo|2020-05-03	Africa|hCoV-19/Egypt/CUNCI-HGC4I031/2020|EPI ISL 479707|B.1.1.1|Egypt|2020-06-02	0.0005799145	Africa
Africa|hCoV-19/DRC/5377/2020|EPI ISL 496513|B.1|Democratic Republic of the Congo|2020-05-04	Africa|hCoV-19/Egypt/CUNCI-HGC4I031/2020|EPI ISL 479707|B.1.1.1|Egypt|2020-06-02	0.0006481441	Africa
Africa|hCoV-19/DRC/5538/2020|EPI ISL 514120|B.1|Democratic Republic of the Congo|2020-05-05	Africa|hCoV-19/Egypt/CUNCI-HGC4I031/2020|EPI ISL 479707|B.1.1.1|Egypt|2020-06-02	0.0006300485	Africa
Africa|hCoV-19/DRC/5651/2020|EPI ISL 496493|B.1.1.1|Democratic Republic of the Congo|2020-05-06	Africa|hCoV-19/Egypt/CUNCI-HGC4I031/2020|EPI ISL 479707|B.1.1.1|Egypt|2020-06-02	0.0003478417	Africa
Africa|hCoV-19/DRC/5705/2020|EPI ISL 496494|B.1.84|Democratic Republic of the Congo|2020-05-06	Africa|hCoV-19/Egypt/CUNCI-HGC4I031/2020|EPI ISL 479707|B.1.1.1|Egypt|2020-06-02	0.0006375837	Africa
Africa|hCoV-19/DRC/5735/2020|EPI ISL 496495|B.1.214|Democratic Republic of the Congo|2020-05-06	Africa|hCoV-19/Egypt/CUNCI-HGC4I031/2020|EPI ISL 479707|B.1.1.1|Egypt|2020-06-02	0.0006304325	Africa
Africa|hCoV-19/DRC/5815/2020|EPI ISL 495629|B.1.214|Democratic Republic of the Congo|2020-05-06	Africa|hCoV-19/Egypt/CUNCI-HGC4I031/2020|EPI ISL 479707|B.1.1.1|Egypt|2020-06-02	0.0007009347	Africa
Africa|hCoV-19/DRC/5907/2020|EPI ISL 496496|B.1.84|Democratic Republic of the Congo|2020-05-07	Africa|hCoV-19/Egypt/CUNCI-HGC4I031/2020|EPI ISL 479707|B.1.1.1|Egypt|2020-06-02	0.0007438344	Africa
Africa|hCoV-19/DRC/5913/2020|EPI ISL 496497|B.1|Democratic Republic of the Congo|2020-05-07	Africa|hCoV-19/Egypt/CUNCI-HGC4I031/2020|EPI ISL 479707|B.1.1.1|Egypt|2020-06-02	0.0007236627	Africa
Africa|hCoV-19/DRC/5927/2020|EPI ISL 496498|B.1.9|Democratic Republic of the Congo|2020-05-07	Africa|hCoV-19/Egypt/CUNCI-HGC4I031/2020|EPI ISL 479707|B.1.1.1|Egypt|2020-06-02	0.0008965102	Africa
Africa|hCoV-19/DRC/5957/2020|EPI ISL 496499|B.1.5|Democratic Republic of the Congo|2020-05-07	Africa|hCoV-19/Egypt/CUNCI-HGC4I031/2020|EPI ISL 479707|B.1.1.1|Egypt|2020-06-02	0.0005445832	Africa
Africa|hCoV-19/DRC/5964/2020|EPI ISL 496500|B.1.178|Democratic Republic of the Congo|2020-05-07	Africa|hCoV-19/Egypt/CUNCI-HGC4I031/2020|EPI ISL 479707|B.1.1.1|Egypt|2020-06-02	0.0005723864	Africa
Africa|hCoV-19/DRC/5996/2020|EPI ISL 496514|B.1.84|Democratic Republic of the Congo|2020-05-08	Africa|hCoV-19/Egypt/CUNCI-HGC4I031/2020|EPI ISL 479707|B.1.1.1|Egypt|2020-06-02	0.0006549591	Africa
Africa|hCoV-19/DRC/6026/2020|EPI ISL 513622|B.1.1.1|Democratic Republic of the Congo|2020-05-08	Africa|hCoV-19/Egypt/CUNCI-HGC4I031/2020|EPI ISL 479707|B.1.1.1|Egypt|2020-06-02	0.0004144914	Africa
Africa|hCoV-19/DRC/6143/2020|EPI ISL 496515|B.1|Democratic Republic of the Congo|2020-05-08	Africa|hCoV-19/Egypt/CUNCI-HGC4I031/2020|EPI ISL 479707|B.1.1.1|Egypt|2020-06-02	0.0005568434	Africa
Africa|hCoV-19/DRC/6151/2020|EPI ISL 513620|B.1.214|Democratic Republic of the Congo|2020-05-08	Africa|hCoV-19/Egypt/CUNCI-HGC4I031/2020|EPI ISL 479707|B.1.1.1|Egypt|2020-06-02	0.0006845984	Africa
Africa|hCoV-19/DRC/6163/2020|EPI ISL 513623|B.1.214|Democratic Republic of the Congo|2020-05-08	Africa|hCoV-19/Egypt/CUNCI-HGC4I031/2020|EPI ISL 479707|B.1.1.1|Egypt|2020-06-02	0.0006927065	Africa
Africa|hCoV-19/DRC/6203/2020|EPI ISL 514109|B.1|Democratic Republic of the Congo|2020-05-09	Africa|hCoV-19/Egypt/CUNCI-HGC4I031/2020|EPI ISL 479707|B.1.1.1|Egypt|2020-06-02	0.0007854068	Africa
Africa|hCoV-19/DRC/6209/2020|EPI ISL 514110|B.1.84|Democratic Republic of the Congo|2020-05-09	Africa|hCoV-19/Egypt/CUNCI-HGC4I031/2020|EPI ISL 479707|B.1.1.1|Egypt|2020-06-02	0.0006135939	Africa
Africa|hCoV-19/DRC/6227/2020|EPI ISL 514121|B.1.84|Democratic Republic of the Congo|2020-05-09	Africa|hCoV-19/Egypt/CUNCI-HGC4I031/2020|EPI ISL 479707|B.1.1.1|Egypt|2020-06-02	0.0006144106	Africa
Africa|hCoV-19/DRC/6313/2020|EPI ISL 496516|B.1.84|Democratic Republic of the Congo|2020-05-09	Africa|hCoV-19/Egypt/CUNCI-HGC4I031/2020|EPI ISL 479707|B.1.1.1|Egypt|2020-06-02	0.0007476286	Africa
Africa|hCoV-19/DRC/6338/2020|EPI ISL 495630|B.1|Democratic Republic of the Congo|2020-05-09	Africa|hCoV-19/Egypt/CUNCI-HGC4I031/2020|EPI ISL 479707|B.1.1.1|Egypt|2020-06-02	0.0006686220	Africa
Africa|hCoV-19/DRC/6341/2020|EPI ISL 495631|B.1|Democratic Republic of the Congo|2020-05-09	Africa|hCoV-19/Egypt/CUNCI-HGC4I031/2020|EPI ISL 479707|B.1.1.1|Egypt|2020-06-02	0.0007799622	Africa
Africa|hCoV-19/DRC/6342/2020|EPI ISL 495632|B.1|Democratic Republic of the Congo|2020-05-09	Africa|hCoV-19/Egypt/CUNCI-HGC4I031/2020|EPI ISL 479707|B.1.1.1|Egypt|2020-06-02	0.0007309943	Africa
Africa|hCoV-19/DRC/6361/2020|EPI ISL 495633|B.1|Democratic Republic of the Congo|2020-05-09	Africa|hCoV-19/Egypt/CUNCI-HGC4I031/2020|EPI ISL 479707|B.1.1.1|Egypt|2020-06-02	0.0006397426	Africa
Africa|hCoV-19/DRC/6380/2020|EPI ISL 513611|B.1.1.275|Democratic Republic of the Congo|2020-05-04	Africa|hCoV-19/Egypt/CUNCI-HGC4I031/2020|EPI ISL 479707|B.1.1.1|Egypt|2020-06-02	0.0004844413	Africa
Africa|hCoV-19/DRC/6384/2020|EPI ISL 513612|B.1.1.275|Democratic Republic of the Congo|2020-05-07	Africa|hCoV-19/Egypt/CUNCI-HGC4I031/2020|EPI ISL 479707|B.1.1.1|Egypt|2020-06-02	0.0004492960	Africa
Africa|hCoV-19/DRC/6386/2020|EPI ISL 513613|B.1.1.275|Democratic Republic of the Congo|2020-05-07	Africa|hCoV-19/Egypt/CUNCI-HGC4I031/2020|EPI ISL 479707|B.1.1.1|Egypt|2020-06-02	0.0004410360	Africa
Africa|hCoV-19/DRC/6389/2020|EPI ISL 513614|B.1.84|Democratic Republic of the Congo|2020-05-07	Africa|hCoV-19/Egypt/CUNCI-HGC4I031/2020|EPI ISL 479707|B.1.1.1|Egypt|2020-06-02	0.0007230751	Africa
Africa|hCoV-19/DRC/6390/2020|EPI ISL 513615|B.1.1.275|Democratic Republic of the Congo|2020-05-04	Africa|hCoV-19/Egypt/CUNCI-HGC4I031/2020|EPI ISL 479707|B.1.1.1|Egypt|2020-06-02	0.0005435918	Africa
Africa|hCoV-19/DRC/6392/2020|EPI ISL 513616|B.1|Democratic Republic of the Congo|2020-05-04	Africa|hCoV-19/Egypt/CUNCI-HGC4I031/2020|EPI ISL 479707|B.1.1.1|Egypt|2020-06-02	0.0005090637	Africa
Africa|hCoV-19/DRC/6395/2020|EPI ISL 513617|B.1.1.275|Democratic Republic of the Congo|2020-05-07	Africa|hCoV-19/Egypt/CUNCI-HGC4I031/2020|EPI ISL 479707|B.1.1.1|Egypt|2020-06-02	0.0005715246	Africa
Africa|hCoV-19/DRC/6398/2020|EPI ISL 513618|B.1.1.275|Democratic Republic of the Congo|2020-05-07	Africa|hCoV-19/Egypt/CUNCI-HGC4I031/2020|EPI ISL 479707|B.1.1.1|Egypt|2020-06-02	0.0004705978	Africa
Africa|hCoV-19/DRC/6724/2020|EPI ISL 495634|B.1|Democratic Republic of the Congo|2020-05-11	Africa|hCoV-19/Egypt/CUNCI-HGC4I031/2020|EPI ISL 479707|B.1.1.1|Egypt|2020-06-02	0.0006135855	Africa
Africa|hCoV-19/DRC/6743/2020|EPI ISL 495635|B.1.149|Democratic Republic of the Congo|2020-05-11	Africa|hCoV-19/Egypt/CUNCI-HGC4I031/2020|EPI ISL 479707|B.1.1.1|Egypt|2020-06-02	0.0006364700	Africa
Africa|hCoV-19/DRC/6783/2020|EPI ISL 496501|B.1.149|Democratic Republic of the Congo|2020-05-11	Africa|hCoV-19/Egypt/CUNCI-HGC4I031/2020|EPI ISL 479707|B.1.1.1|Egypt|2020-06-02	0.0006677997	Africa
Africa|hCoV-19/DRC/6784/2020|EPI ISL 495636|B.1|Democratic Republic of the Congo|2020-05-11	Africa|hCoV-19/Egypt/CUNCI-HGC4I031/2020|EPI ISL 479707|B.1.1.1|Egypt|2020-06-02	0.0005784818	Africa
Africa|hCoV-19/DRC/6786/2020|EPI ISL 495637|B.1.178|Democratic Republic of the Congo|2020-05-11	Africa|hCoV-19/Egypt/CUNCI-HGC4I031/2020|EPI ISL 479707|B.1.1.1|Egypt|2020-06-02	0.0006822848	Africa
Africa|hCoV-19/DRC/6791/2020|EPI ISL 495638|B.1.178|Democratic Republic of the Congo|2020-05-11	Africa|hCoV-19/Egypt/CUNCI-HGC4I031/2020|EPI ISL 479707|B.1.1.1|Egypt|2020-06-02	0.0006505980	Africa
Africa|hCoV-19/DRC/6792/2020|EPI ISL 495639|B.1|Democratic Republic of the Congo|2020-05-11	Africa|hCoV-19/Egypt/CUNCI-HGC4I031/2020|EPI ISL 479707|B.1.1.1|Egypt|2020-06-02	0.0006417658	Africa
Africa|hCoV-19/DRC/6801/2020|EPI ISL 514111|B.1|Democratic Republic of the Congo|2020-05-11	Africa|hCoV-19/Egypt/CUNCI-HGC4I031/2020|EPI ISL 479707|B.1.1.1|Egypt|2020-06-02	0.0008257005	Africa
Africa|hCoV-19/DRC/6853/2020|EPI ISL 496502|B.1.214|Democratic Republic of the Congo|2020-05-11	Africa|hCoV-19/Egypt/CUNCI-HGC4I031/2020|EPI ISL 479707|B.1.1.1|Egypt|2020-06-02	0.0006232521	Africa
Africa|hCoV-19/DRC/6854/2020|EPI ISL 496503|B.1|Democratic Republic of the Congo|2020-05-11	Africa|hCoV-19/Egypt/CUNCI-HGC4I031/2020|EPI ISL 479707|B.1.1.1|Egypt|2020-06-02	0.0008109912	Africa
Africa|hCoV-19/DRC/6875/2020|EPI ISL 496504|B.1|Democratic Republic of the Congo|2020-05-11	Africa|hCoV-19/Egypt/CUNCI-HGC4I031/2020|EPI ISL 479707|B.1.1.1|Egypt|2020-06-02	0.0006136148	Africa
Africa|hCoV-19/DRC/7042/2020|EPI ISL 513592|B.1.214|Democratic Republic of the Congo|2020-05-12	Africa|hCoV-19/Egypt/CUNCI-HGC4I031/2020|EPI ISL 479707|B.1.1.1|Egypt|2020-06-02	0.0006459499	Africa
Africa|hCoV-19/DRC/7061/2020|EPI ISL 513593|B.1|Democratic Republic of the Congo|2020-05-12	Africa|hCoV-19/Egypt/CUNCI-HGC4I031/2020|EPI ISL 479707|B.1.1.1|Egypt|2020-06-02	0.0005989741	Africa
Africa|hCoV-19/DRC/7140/2020|EPI ISL 513594|B.1.214|Democratic Republic of the Congo|2020-05-12	Africa|hCoV-19/Egypt/CUNCI-HGC4I031/2020|EPI ISL 479707|B.1.1.1|Egypt|2020-06-02	0.0007603575	Africa
Africa|hCoV-19/DRC/7200/2020|EPI ISL 514112|B.1|Democratic Republic of the Congo|2020-05-13	Africa|hCoV-19/Egypt/CUNCI-HGC4I031/2020|EPI ISL 479707|B.1.1.1|Egypt|2020-06-02	0.0007461915	Africa
Africa|hCoV-19/DRC/7211/2020|EPI ISL 514122|B.1.149|Democratic Republic of the Congo|2020-05-13	Africa|hCoV-19/Egypt/CUNCI-HGC4I031/2020|EPI ISL 479707|B.1.1.1|Egypt|2020-06-02	0.0007149190	Africa
Africa|hCoV-19/DRC/7248/2020|EPI ISL 514123|B.1|Democratic Republic of the Congo|2020-05-13	Africa|hCoV-19/Egypt/CUNCI-HGC4I031/2020|EPI ISL 479707|B.1.1.1|Egypt|2020-06-02	0.0006264748	Africa
Africa|hCoV-19/DRC/7255/2020|EPI ISL 514124|B.1.149|Democratic Republic of the Congo|2020-05-13	Africa|hCoV-19/Egypt/CUNCI-HGC4I031/2020|EPI ISL 479707|B.1.1.1|Egypt|2020-06-02	0.0007552912	Africa
Africa|hCoV-19/DRC/73/2020|EPI ISL 417941|B.1.178|Democratic Republic of the Congo|2020-03-18	Africa|hCoV-19/Egypt/CUNCI-HGC4I031/2020|EPI ISL 479707|B.1.1.1|Egypt|2020-06-02	0.0005437027	Africa
Africa|hCoV-19/DRC/7386/2020|EPI ISL 513595|B.1.5|Democratic Republic of the Congo|2020-05-14	Africa|hCoV-19/Egypt/CUNCI-HGC4I031/2020|EPI ISL 479707|B.1.1.1|Egypt|2020-06-02	0.0005600783	Africa
Africa|hCoV-19/DRC/7430/2020|EPI ISL 496517|B.1.1.1|Democratic Republic of the Congo|2020-05-14	Africa|hCoV-19/Egypt/CUNCI-HGC4I031/2020|EPI ISL 479707|B.1.1.1|Egypt|2020-06-02	0.0005378415	Africa
Africa|hCoV-19/DRC/7434/2020|EPI ISL 513621|B.1.1.1|Democratic Republic of the Congo|2020-05-14	Africa|hCoV-19/Egypt/CUNCI-HGC4I031/2020|EPI ISL 479707|B.1.1.1|Egypt|2020-06-02	0.0005226822	Africa
Africa|hCoV-19/DRC/7471/2020|EPI ISL 513596|B.1.214|Democratic Republic of the Congo|2020-05-14	Africa|hCoV-19/Egypt/CUNCI-HGC4I031/2020|EPI ISL 479707|B.1.1.1|Egypt|2020-06-02	0.0006504201	Africa
Africa|hCoV-19/DRC/7488/2020|EPI ISL 514113|B.1.1|Democratic Republic of the Congo|2020-05-14	Africa|hCoV-19/Egypt/CUNCI-HGC4I031/2020|EPI ISL 479707|B.1.1.1|Egypt|2020-06-02	0.0004088632	Africa
Africa|hCoV-19/DRC/7713/2020|EPI ISL 495640|B.1|Democratic Republic of the Congo|2020-05-14	Africa|hCoV-19/Egypt/CUNCI-HGC4I031/2020|EPI ISL 479707|B.1.1.1|Egypt|2020-06-02	0.0008386113	Africa
Africa|hCoV-19/DRC/7864/2020|EPI ISL 496505|B.1.214|Democratic Republic of the Congo|2020-05-15	Africa|hCoV-19/Egypt/CUNCI-HGC4I031/2020|EPI ISL 479707|B.1.1.1|Egypt|2020-06-02	0.0007290832	Africa
Africa|hCoV-19/DRC/7920/2020|EPI ISL 495641|B.1|Democratic Republic of the Congo|2020-05-15	Africa|hCoV-19/Egypt/CUNCI-HGC4I031/2020|EPI ISL 479707|B.1.1.1|Egypt|2020-06-02	0.0007506970	Africa
Africa|hCoV-19/DRC/80/2020|EPI ISL 417942|B.1.178|Democratic Republic of the Congo|2020-03-18	Africa|hCoV-19/Egypt/CUNCI-HGC4I031/2020|EPI ISL 479707|B.1.1.1|Egypt|2020-06-02	0.0005402338	Africa
Africa|hCoV-19/DRC/8018/2020|EPI ISL 514125|B.1.5|Democratic Republic of the Congo|2020-05-15	Africa|hCoV-19/Egypt/CUNCI-HGC4I031/2020|EPI ISL 479707|B.1.1.1|Egypt|2020-06-02	0.0007415762	Africa
Africa|hCoV-19/DRC/81/2020|EPI ISL 417944|B.1.9|Democratic Republic of the Congo|2020-03-18	Africa|hCoV-19/Egypt/CUNCI-HGC4I031/2020|EPI ISL 479707|B.1.1.1|Egypt|2020-06-02	0.0006435933	Africa
Africa|hCoV-19/DRC/82/2020|EPI ISL 417946|B.1.5|Democratic Republic of the Congo|2020-03-18	Africa|hCoV-19/Egypt/CUNCI-HGC4I031/2020|EPI ISL 479707|B.1.1.1|Egypt|2020-06-02	0.0005042342	Africa
Africa|hCoV-19/DRC/94/2020|EPI ISL 417947|B.1|Democratic Republic of the Congo|2020-03-19	Africa|hCoV-19/Egypt/CUNCI-HGC4I031/2020|EPI ISL 479707|B.1.1.1|Egypt|2020-06-02	0.0005381009	Africa
Africa|hCoV-19/DRC/998/2020|EPI ISL 429254|B.1|Democratic Republic of the Congo|2020-04-03	Africa|hCoV-19/Egypt/CUNCI-HGC4I031/2020|EPI ISL 479707|B.1.1.1|Egypt|2020-06-02	0.0006381100	Africa
Africa|hCoV-19/DRC/KN-0038/2020|EPI ISL 417434|B.1.128|Democratic Republic of the Congo|2020-03-14	Africa|hCoV-19/Egypt/CUNCI-HGC4I031/2020|EPI ISL 479707|B.1.1.1|Egypt|2020-06-02	0.0006706376	Africa
Africa|hCoV-19/DRC/KN-0054/2020|EPI ISL 417437|B.1.178|Democratic Republic of the Congo|2020-03-17	Africa|hCoV-19/Egypt/CUNCI-HGC4I031/2020|EPI ISL 479707|B.1.1.1|Egypt|2020-06-02	0.0005721803	Africa
Africa|hCoV-19/DRC/KN-0058/2020|EPI ISL 417438|B.1|Democratic Republic of the Congo|2020-03-17	Africa|hCoV-19/Egypt/CUNCI-HGC4I031/2020|EPI ISL 479707|B.1.1.1|Egypt|2020-06-02	0.0005427732	Africa
Africa|hCoV-19/DRC/KN-0060/2020|EPI ISL 417440|B.1|Democratic Republic of the Congo|2020-03-17	Africa|hCoV-19/Egypt/CUNCI-HGC4I031/2020|EPI ISL 479707|B.1.1.1|Egypt|2020-06-02	0.0005726354	Africa
Africa|hCoV-19/DRC/KN-0070/2020|EPI ISL 417441|B.1.178|Democratic Republic of the Congo|2020-03-17	Africa|hCoV-19/Egypt/CUNCI-HGC4I031/2020|EPI ISL 479707|B.1.1.1|Egypt|2020-06-02	0.0005509087	Africa
Africa|hCoV-19/DRC/KN-0072/2020|EPI ISL 417442|B.1.178|Democratic Republic of the Congo|2020-03-18	Africa|hCoV-19/Egypt/CUNCI-HGC4I031/2020|EPI ISL 479707|B.1.1.1|Egypt|2020-06-02	0.0005406351	Africa
Africa|hCoV-19/DRC/KN-13/2020|EPI ISL 414647|B.1|Democratic Republic of the Congo|2020-03-09	Africa|hCoV-19/Egypt/CUNCI-HGC4I031/2020|EPI ISL 479707|B.1.1.1|Egypt|2020-06-02	0.0005552976	Africa
Africa|hCoV-19/Egypt/Army-MCL001/2020|EPI ISL 510526|B.1|Egypt|2020-06-01	Africa|hCoV-19/Egypt/CUNCI-HGC4I031/2020|EPI ISL 479707|B.1.1.1|Egypt|2020-06-02	0.0006051843	Africa
Africa|hCoV-19/Egypt/C-CU001a-S1/2020|EPI ISL 529031|B.1.255|Egypt|2020-05-19	Africa|hCoV-19/Egypt/CUNCI-HGC4I031/2020|EPI ISL 479707|B.1.1.1|Egypt|2020-06-02	0.0007062363	Africa
Africa|hCoV-19/Egypt/C-CU002b-S3/2020|EPI ISL 529032|B.1.1.1|Egypt|2020-06-19	Africa|hCoV-19/Egypt/CUNCI-HGC4I031/2020|EPI ISL 479707|B.1.1.1|Egypt|2020-06-02	0.0001344113	Africa
Africa|hCoV-19/Egypt/C-VSVRI-SERVAC/2020|EPI ISL 528386|B.1.255|Egypt|2020-08-22	Africa|hCoV-19/Egypt/CUNCI-HGC4I031/2020|EPI ISL 479707|B.1.1.1|Egypt|2020-06-02	0.0005379382	Africa
Africa|hCoV-19/Egypt/CUNCI-7I028/2020|EPI ISL 524426|B.1.255|Egypt|2020-07-19	Africa|hCoV-19/Egypt/CUNCI-HGC4I031/2020|EPI ISL 479707|B.1.1.1|Egypt|2020-06-02	0.0005379382	Africa
Africa|hCoV-19/Egypt/CUNCI-HGC002/2020|EPI ISL 468045|B.1|Egypt|2020-05-02	Africa|hCoV-19/Egypt/CUNCI-HGC4I031/2020|EPI ISL 479707|B.1.1.1|Egypt|2020-06-02	0.0005047599	Africa
Africa|hCoV-19/Egypt/CUNCI-HGC004/2020|EPI ISL 468048|B.1|Egypt|2020-05-02	Africa|hCoV-19/Egypt/CUNCI-HGC4I031/2020|EPI ISL 479707|B.1.1.1|Egypt|2020-06-02	0.0005382766	Africa
Africa|hCoV-19/Egypt/CUNCI-HGC005/2020|EPI ISL 468052|B.1|Egypt|2020-05-02	Africa|hCoV-19/Egypt/CUNCI-HGC4I031/2020|EPI ISL 479707|B.1.1.1|Egypt|2020-06-02	0.0006056181	Africa
Africa|hCoV-19/Egypt/CUNCI-HGC006/2020|EPI ISL 468050|B.1|Egypt|2020-05-02	Africa|hCoV-19/Egypt/CUNCI-HGC4I031/2020|EPI ISL 479707|B.1.1.1|Egypt|2020-06-02	0.0006055041	Africa
Africa|hCoV-19/Egypt/CUNCI-HGC007-2/2020|EPI ISL 468054|B.1|Egypt|2020-05-02	Africa|hCoV-19/Egypt/CUNCI-HGC4I031/2020|EPI ISL 479707|B.1.1.1|Egypt|2020-06-02	0.0006390423	Africa
Africa|hCoV-19/Egypt/CUNCI-HGC007/2020|EPI ISL 468046|B.1|Egypt|2020-05-02	Africa|hCoV-19/Egypt/CUNCI-HGC4I031/2020|EPI ISL 479707|B.1.1.1|Egypt|2020-06-02	0.0006056060	Africa
Africa|hCoV-19/Egypt/CUNCI-HGC008/2020|EPI ISL 468044|B.1|Egypt|2020-05-02	Africa|hCoV-19/Egypt/CUNCI-HGC4I031/2020|EPI ISL 479707|B.1.1.1|Egypt|2020-06-02	0.0006056264	Africa
Africa|hCoV-19/Egypt/CUNCI-HGC009/2020|EPI ISL 468053|B.1|Egypt|2020-05-02	Africa|hCoV-19/Egypt/CUNCI-HGC4I031/2020|EPI ISL 479707|B.1.1.1|Egypt|2020-06-02	0.0005048278	Africa
Africa|hCoV-19/Egypt/CUNCI-HGC010/2020|EPI ISL 468055|B.1.247|Egypt|2020-05-02	Africa|hCoV-19/Egypt/CUNCI-HGC4I031/2020|EPI ISL 479707|B.1.1.1|Egypt|2020-06-02	0.0007739052	Africa
Africa|hCoV-19/Egypt/CUNCI-HGC011/2020|EPI ISL 468059|B.1|Egypt|2020-05-02	Africa|hCoV-19/Egypt/CUNCI-HGC4I031/2020|EPI ISL 479707|B.1.1.1|Egypt|2020-06-02	0.0006056610	Africa
Africa|hCoV-19/Egypt/CUNCI-HGC012/2020|EPI ISL 468051|B.1.255|Egypt|2020-05-02	Africa|hCoV-19/Egypt/CUNCI-HGC4I031/2020|EPI ISL 479707|B.1.1.1|Egypt|2020-06-02	0.0007402698	Africa
Africa|hCoV-19/Egypt/CUNCI-HGC013/2020|EPI ISL 468047|B.1.201|Egypt|2020-05-02	Africa|hCoV-19/Egypt/CUNCI-HGC4I031/2020|EPI ISL 479707|B.1.1.1|Egypt|2020-06-02	0.0006729521	Africa
Africa|hCoV-19/Egypt/CUNCI-HGC014/2020|EPI ISL 468060|B.1.5|Egypt|2020-05-02	Africa|hCoV-19/Egypt/CUNCI-HGC4I031/2020|EPI ISL 479707|B.1.1.1|Egypt|2020-06-02	0.0004710522	Africa
Africa|hCoV-19/Egypt/CUNCI-HGC015/2020|EPI ISL 468056|B.1|Egypt|2020-05-02	Africa|hCoV-19/Egypt/CUNCI-HGC4I031/2020|EPI ISL 479707|B.1.1.1|Egypt|2020-06-02	0.0004373820	Africa
Africa|hCoV-19/Egypt/CUNCI-HGC016/2020|EPI ISL 468058|B.1|Egypt|2020-05-02	Africa|hCoV-19/Egypt/CUNCI-HGC4I031/2020|EPI ISL 479707|B.1.1.1|Egypt|2020-06-02	0.0006068103	Africa
Africa|hCoV-19/Egypt/CUNCI-HGC021/2020|EPI ISL 468061|B.1|Egypt|2020-05-02	Africa|hCoV-19/Egypt/CUNCI-HGC4I031/2020|EPI ISL 479707|B.1.1.1|Egypt|2020-06-02	0.0006065097	Africa
Africa|hCoV-19/Egypt/CUNCI-HGC023/2020|EPI ISL 468057|B.1.5|Egypt|2020-05-02	Africa|hCoV-19/Egypt/CUNCI-HGC4I031/2020|EPI ISL 479707|B.1.1.1|Egypt|2020-06-02	0.0005047548	Africa
Africa|hCoV-19/Egypt/CUNCI-HGC028/2020|EPI ISL 468062|B.1|Egypt|2020-05-02	Africa|hCoV-19/Egypt/CUNCI-HGC4I031/2020|EPI ISL 479707|B.1.1.1|Egypt|2020-06-02	0.0006066936	Africa
Africa|hCoV-19/Egypt/CUNCI-HGC3I011/2020|EPI ISL 479697|B.1|Egypt|2020-06-02	Africa|hCoV-19/Egypt/CUNCI-HGC4I031/2020|EPI ISL 479707|B.1.1.1|Egypt|2020-06-02	0.0006052131	Africa
Africa|hCoV-19/Egypt/CUNCI-HGC3I012/2020|EPI ISL 479693|B.1.255|Egypt|2020-06-02	Africa|hCoV-19/Egypt/CUNCI-HGC4I031/2020|EPI ISL 479707|B.1.1.1|Egypt|2020-06-02	0.0007397224	Africa
Africa|hCoV-19/Egypt/CUNCI-HGC3I013/2020|EPI ISL 479694|B.1.201|Egypt|2020-06-02	Africa|hCoV-19/Egypt/CUNCI-HGC4I031/2020|EPI ISL 479707|B.1.1.1|Egypt|2020-06-02	0.0006724545	Africa
Africa|hCoV-19/Egypt/CUNCI-HGC3I014/2020|EPI ISL 479696|B.1.5|Egypt|2020-06-02	Africa|hCoV-19/Egypt/CUNCI-HGC4I031/2020|EPI ISL 479707|B.1.1.1|Egypt|2020-06-02	0.0004706880	Africa
Africa|hCoV-19/Egypt/CUNCI-HGC3I02/2020|EPI ISL 479686|B.1|Egypt|2020-06-02	Africa|hCoV-19/Egypt/CUNCI-HGC4I031/2020|EPI ISL 479707|B.1.1.1|Egypt|2020-06-02	0.0005043407	Africa
Africa|hCoV-19/Egypt/CUNCI-HGC3I023/2020|EPI ISL 479695|B.1.5|Egypt|2020-06-02	Africa|hCoV-19/Egypt/CUNCI-HGC4I031/2020|EPI ISL 479707|B.1.1.1|Egypt|2020-06-02	0.0005043815	Africa
Africa|hCoV-19/Egypt/CUNCI-HGC3I025/2020|EPI ISL 479691|B.1|Egypt|2020-06-02	Africa|hCoV-19/Egypt/CUNCI-HGC4I031/2020|EPI ISL 479707|B.1.1.1|Egypt|2020-06-02	0.0005716342	Africa
Africa|hCoV-19/Egypt/CUNCI-HGC3I03/2020|EPI ISL 479687|B.1|Egypt|2020-06-02	Africa|hCoV-19/Egypt/CUNCI-HGC4I031/2020|EPI ISL 479707|B.1.1.1|Egypt|2020-06-02	0.0006051582	Africa
Africa|hCoV-19/Egypt/CUNCI-HGC3I05/2020|EPI ISL 479690|B.1|Egypt|2020-06-02	Africa|hCoV-19/Egypt/CUNCI-HGC4I031/2020|EPI ISL 479707|B.1.1.1|Egypt|2020-06-02	0.0006051702	Africa
Africa|hCoV-19/Egypt/CUNCI-HGC3I06/2020|EPI ISL 479688|B.1|Egypt|2020-06-02	Africa|hCoV-19/Egypt/CUNCI-HGC4I031/2020|EPI ISL 479707|B.1.1.1|Egypt|2020-06-02	0.0006051785	Africa
Africa|hCoV-19/Egypt/CUNCI-HGC3I08/2020|EPI ISL 479698|B.1|Egypt|2020-06-02	Africa|hCoV-19/Egypt/CUNCI-HGC4I031/2020|EPI ISL 479707|B.1.1.1|Egypt|2020-06-02	0.0006051785	Africa
Africa|hCoV-19/Egypt/CUNCI-HGC3I09/2020|EPI ISL 479692|B.1|Egypt|2020-06-02	Africa|hCoV-19/Egypt/CUNCI-HGC4I031/2020|EPI ISL 479707|B.1.1.1|Egypt|2020-06-02	0.0005044544	Africa
Africa|hCoV-19/Egypt/CUNCI-HGC4I003/2020|EPI ISL 479699|B.1.1.247|Egypt|2020-06-02	Africa|hCoV-19/Egypt/CUNCI-HGC4I031/2020|EPI ISL 479707|B.1.1.1|Egypt|2020-06-02	0.0006051764	Africa
Africa|hCoV-19/Egypt/CUNCI-HGC4I004/2020|EPI ISL 479700|B.1.1.296|Egypt|2020-06-02	Africa|hCoV-19/Egypt/CUNCI-HGC4I031/2020|EPI ISL 479707|B.1.1.1|Egypt|2020-06-02	0.0005042322	Africa
Africa|hCoV-19/Egypt/CUNCI-HGC4I015/2020|EPI ISL 479728|B.1.1.123|Egypt|2020-06-02	Africa|hCoV-19/Egypt/CUNCI-HGC4I031/2020|EPI ISL 479707|B.1.1.1|Egypt|2020-06-02	0.0005379597	Africa
Africa|hCoV-19/Egypt/CUNCI-HGC4I022/2020|EPI ISL 479705|B.1.1|Egypt|2020-06-02	Africa|hCoV-19/Egypt/CUNCI-HGC4I031/2020|EPI ISL 479707|B.1.1.1|Egypt|2020-06-02	0.0006388102	Africa
Africa|hCoV-19/Egypt/CUNCI-HGC4I023/2020|EPI ISL 479729|B.1.1.247|Egypt|2020-06-02	Africa|hCoV-19/Egypt/CUNCI-HGC4I031/2020|EPI ISL 479707|B.1.1.1|Egypt|2020-06-02	0.0004707337	Africa
Africa|hCoV-19/Egypt/CUNCI-HGC4I025/2020|EPI ISL 479706|B.1.255|Egypt|2020-06-02	Africa|hCoV-19/Egypt/CUNCI-HGC4I031/2020|EPI ISL 479707|B.1.1.1|Egypt|2020-06-02	0.0006724612	Africa
Africa|hCoV-19/Egypt/CUNCI-HGC4I026/2020|EPI ISL 479702|B.1|Egypt|2020-06-02	Africa|hCoV-19/Egypt/CUNCI-HGC4I031/2020|EPI ISL 479707|B.1.1.1|Egypt|2020-06-02	0.0007404268	Africa
Africa|hCoV-19/Egypt/CUNCI-HGC4I029/2020|EPI ISL 479701|B.1.1.1|Egypt|2020-06-02	Africa|hCoV-19/Egypt/CUNCI-HGC4I031/2020|EPI ISL 479707|B.1.1.1|Egypt|2020-06-02	0.0002688507	Africa
Africa|hCoV-19/Egypt/CUNCI-HGC4I030/2020|EPI ISL 479703|B.1|Egypt|2020-06-02	Africa|hCoV-19/Egypt/CUNCI-HGC4I031/2020|EPI ISL 479707|B.1.1.1|Egypt|2020-06-02	0.0006724410	Africa
Africa|hCoV-19/Algeria/G0638 2264/2020|EPI ISL 418241|B.1|Algeria|2020-03-02	Africa|hCoV-19/Egypt/CUNCI-HGC4I032/2020|EPI ISL 479709|B.1.1|Egypt|2020-06-02	0.0004719141	Africa
Africa|hCoV-19/Algeria/G0640 2265/2020|EPI ISL 418242|B.1|Algeria|2020-03-08	Africa|hCoV-19/Egypt/CUNCI-HGC4I032/2020|EPI ISL 479709|B.1.1|Egypt|2020-06-02	0.0003700563	Africa
Africa|hCoV-19/Algeria/G0860 2262/2020|EPI ISL 420037|B.1|Algeria|2020-03-02	Africa|hCoV-19/Egypt/CUNCI-HGC4I032/2020|EPI ISL 479709|B.1.1|Egypt|2020-06-02	0.0003700563	Africa
Africa|hCoV-19/Benin/1022/2020|EPI ISL 476826|B.1|Benin|2020-03-25	Africa|hCoV-19/Egypt/CUNCI-HGC4I032/2020|EPI ISL 479709|B.1.1|Egypt|2020-06-02	0.0003364386	Africa
Africa|hCoV-19/Benin/1092/2020|EPI ISL 476827|B.1|Benin|2020-03-27	Africa|hCoV-19/Egypt/CUNCI-HGC4I032/2020|EPI ISL 479709|B.1.1|Egypt|2020-06-02	0.0004038770	Africa
Africa|hCoV-19/Benin/1408/2020|EPI ISL 476825|B.1.356|Benin|2020-04-04	Africa|hCoV-19/Egypt/CUNCI-HGC4I032/2020|EPI ISL 479709|B.1.1|Egypt|2020-06-02	0.0003700812	Africa
Africa|hCoV-19/Benin/1409/2020|EPI ISL 476828|B.1|Benin|2020-04-06	Africa|hCoV-19/Egypt/CUNCI-HGC4I032/2020|EPI ISL 479709|B.1.1|Egypt|2020-06-02	0.0004066232	Africa
Africa|hCoV-19/Benin/1950/2020|EPI ISL 476830|A|Benin|2020-04-15	Africa|hCoV-19/Egypt/CUNCI-HGC4I032/2020|EPI ISL 479709|B.1.1|Egypt|2020-06-02	0.0005721364	Africa
Africa|hCoV-19/Benin/197/2020|EPI ISL 476822|B.1.178|Benin|2020-03-15	Africa|hCoV-19/Egypt/CUNCI-HGC4I032/2020|EPI ISL 479709|B.1.1|Egypt|2020-06-02	0.0003364759	Africa
Africa|hCoV-19/Benin/2012/2020|EPI ISL 476831|A|Benin|2020-04-15	Africa|hCoV-19/Egypt/CUNCI-HGC4I032/2020|EPI ISL 479709|B.1.1|Egypt|2020-06-02	0.0006057161	Africa
Africa|hCoV-19/Benin/260/2020|EPI ISL 476823|B.1.292|Benin|2020-03-17	Africa|hCoV-19/Egypt/CUNCI-HGC4I032/2020|EPI ISL 479709|B.1.1|Egypt|2020-06-02	0.0004373951	Africa
Africa|hCoV-19/Benin/314/2020|EPI ISL 476834|B.1.5|Benin|2020-03-17	Africa|hCoV-19/Egypt/CUNCI-HGC4I032/2020|EPI ISL 479709|B.1.1|Egypt|2020-06-02	0.0004398529	Africa
Africa|hCoV-19/Benin/461/2020|EPI ISL 476833|A|Benin|2020-03-17	Africa|hCoV-19/Egypt/CUNCI-HGC4I032/2020|EPI ISL 479709|B.1.1|Egypt|2020-06-02	0.0005720288	Africa
Africa|hCoV-19/Benin/501/2020|EPI ISL 476824|B.1.356|Benin|2020-03-17	Africa|hCoV-19/Egypt/CUNCI-HGC4I032/2020|EPI ISL 479709|B.1.1|Egypt|2020-06-02	0.0003700563	Africa
Africa|hCoV-19/Benin/843/2020|EPI ISL 476829|A|Benin|2020-03-19	Africa|hCoV-19/Egypt/CUNCI-HGC4I032/2020|EPI ISL 479709|B.1.1|Egypt|2020-06-02	0.0005047787	Africa
Africa|hCoV-19/Botswana/BOT0455/2020|EPI ISL 560386|B.1|Botswana|2020-03-28	Africa|hCoV-19/Egypt/CUNCI-HGC4I032/2020|EPI ISL 479709|B.1.1|Egypt|2020-06-02	0.0003027611	Africa
Africa|hCoV-19/Botswana/BOT2254/2020|EPI ISL 560390|B.1.1|Botswana|2020-04-08	Africa|hCoV-19/Egypt/CUNCI-HGC4I032/2020|EPI ISL 479709|B.1.1|Egypt|2020-06-02	0.0001711865	Africa
Africa|hCoV-19/Botswana/BOT2283/2020|EPI ISL 560385|B.1|Botswana|2020-04-07	Africa|hCoV-19/Egypt/CUNCI-HGC4I032/2020|EPI ISL 479709|B.1.1|Egypt|2020-06-02	0.0004190220	Africa
Africa|hCoV-19/Botswana/BOT2624/2020|EPI ISL 560387|B.1.1|Botswana|2020-04-05	Africa|hCoV-19/Egypt/CUNCI-HGC4I032/2020|EPI ISL 479709|B.1.1|Egypt|2020-06-02	0.0001745504	Africa
Africa|hCoV-19/Botswana/BOT4161/2020|EPI ISL 560388|B.1.1.220|Botswana|2020-04-16	Africa|hCoV-19/Egypt/CUNCI-HGC4I032/2020|EPI ISL 479709|B.1.1|Egypt|2020-06-02	0.0002421411	Africa
Africa|hCoV-19/DRC/04186/2020|EPI ISL 471411|A|Democratic Republic of the Congo|2020-04-25	Africa|hCoV-19/Egypt/CUNCI-HGC4I032/2020|EPI ISL 479709|B.1.1|Egypt|2020-06-02	0.0005720285	Africa
Africa|hCoV-19/DRC/04188/2020|EPI ISL 471413|A|Democratic Republic of the Congo|2020-04-25	Africa|hCoV-19/Egypt/CUNCI-HGC4I032/2020|EPI ISL 479709|B.1.1|Egypt|2020-06-02	0.0006593680	Africa
Africa|hCoV-19/DRC/10041/2020|EPI ISL 527543|B.1.1.275|Democratic Republic of the Congo|2020-05-22	Africa|hCoV-19/Egypt/CUNCI-HGC4I032/2020|EPI ISL 479709|B.1.1|Egypt|2020-06-02	0.0002389373	Africa
Africa|hCoV-19/DRC/10057/2020|EPI ISL 527538|B.1.1.275|Democratic Republic of the Congo|2020-05-22	Africa|hCoV-19/Egypt/CUNCI-HGC4I032/2020|EPI ISL 479709|B.1.1|Egypt|2020-06-02	0.0003525538	Africa
Africa|hCoV-19/DRC/10061/2020|EPI ISL 527521|B.1.1.275|Democratic Republic of the Congo|2020-05-22	Africa|hCoV-19/Egypt/CUNCI-HGC4I032/2020|EPI ISL 479709|B.1.1|Egypt|2020-06-02	0.0002086275	Africa
Africa|hCoV-19/DRC/10070/2020|EPI ISL 527544|B.1.178|Democratic Republic of the Congo|2020-05-22	Africa|hCoV-19/Egypt/CUNCI-HGC4I032/2020|EPI ISL 479709|B.1.1|Egypt|2020-06-02	0.0004772865	Africa
Africa|hCoV-19/DRC/10120/2020|EPI ISL 513624|B.1.1.275|Democratic Republic of the Congo|2020-05-22	Africa|hCoV-19/Egypt/CUNCI-HGC4I032/2020|EPI ISL 479709|B.1.1|Egypt|2020-06-02	0.0002797602	Africa
Africa|hCoV-19/DRC/10127/2020|EPI ISL 513625|B.1.1.275|Democratic Republic of the Congo|2020-05-22	Africa|hCoV-19/Egypt/CUNCI-HGC4I032/2020|EPI ISL 479709|B.1.1|Egypt|2020-06-02	0.0002761301	Africa
Africa|hCoV-19/DRC/10242/2020|EPI ISL 513626|B.1.84|Democratic Republic of the Congo|2020-05-22	Africa|hCoV-19/Egypt/CUNCI-HGC4I032/2020|EPI ISL 479709|B.1.1|Egypt|2020-06-02	0.0003729883	Africa
Africa|hCoV-19/DRC/10251/2020|EPI ISL 513627|B.1.128|Democratic Republic of the Congo|2020-05-22	Africa|hCoV-19/Egypt/CUNCI-HGC4I032/2020|EPI ISL 479709|B.1.1|Egypt|2020-06-02	0.0005091971	Africa
Africa|hCoV-19/DRC/10324/2020|EPI ISL 527545|B.1.214|Democratic Republic of the Congo|2020-05-22	Africa|hCoV-19/Egypt/CUNCI-HGC4I032/2020|EPI ISL 479709|B.1.1|Egypt|2020-06-02	0.0004437302	Africa
Africa|hCoV-19/DRC/10346/2020|EPI ISL 527546|B.1.214|Democratic Republic of the Congo|2020-05-22	Africa|hCoV-19/Egypt/CUNCI-HGC4I032/2020|EPI ISL 479709|B.1.1|Egypt|2020-06-02	0.0004483505	Africa
Africa|hCoV-19/DRC/10364/2020|EPI ISL 527498|B.1|Democratic Republic of the Congo|2020-05-22	Africa|hCoV-19/Egypt/CUNCI-HGC4I032/2020|EPI ISL 479709|B.1.1|Egypt|2020-06-02	0.0003433800	Africa
Africa|hCoV-19/DRC/10371/2020|EPI ISL 527489|B.1.178|Democratic Republic of the Congo|2020-05-22	Africa|hCoV-19/Egypt/CUNCI-HGC4I032/2020|EPI ISL 479709|B.1.1|Egypt|2020-06-02	0.0004781062	Africa
Africa|hCoV-19/DRC/10373/2020|EPI ISL 527495|B.1.159|Democratic Republic of the Congo|2020-05-22	Africa|hCoV-19/Egypt/CUNCI-HGC4I032/2020|EPI ISL 479709|B.1.1|Egypt|2020-06-02	0.0004445432	Africa
Africa|hCoV-19/DRC/10374/2020|EPI ISL 527539|B.1.84|Democratic Republic of the Congo|2020-05-22	Africa|hCoV-19/Egypt/CUNCI-HGC4I032/2020|EPI ISL 479709|B.1.1|Egypt|2020-06-02	0.0006313610	Africa
Africa|hCoV-19/DRC/10375/2020|EPI ISL 527499|B.1.84|Democratic Republic of the Congo|2020-05-22	Africa|hCoV-19/Egypt/CUNCI-HGC4I032/2020|EPI ISL 479709|B.1.1|Egypt|2020-06-02	0.0005138128	Africa
Africa|hCoV-19/DRC/10399/2020|EPI ISL 527491|B.1.214|Democratic Republic of the Congo|2020-05-22	Africa|hCoV-19/Egypt/CUNCI-HGC4I032/2020|EPI ISL 479709|B.1.1|Egypt|2020-06-02	0.0003415127	Africa
Africa|hCoV-19/DRC/10502/2020|EPI ISL 527547|B.1.5|Democratic Republic of the Congo|2020-05-20	Africa|hCoV-19/Egypt/CUNCI-HGC4I032/2020|EPI ISL 479709|B.1.1|Egypt|2020-06-02	0.0002728292	Africa
Africa|hCoV-19/DRC/10506/2020|EPI ISL 527524|B.1.5|Democratic Republic of the Congo|2020-05-18	Africa|hCoV-19/Egypt/CUNCI-HGC4I032/2020|EPI ISL 479709|B.1.1|Egypt|2020-06-02	0.0002794513	Africa
Africa|hCoV-19/DRC/10507/2020|EPI ISL 527492|B.1.5|Democratic Republic of the Congo|2020-05-18	Africa|hCoV-19/Egypt/CUNCI-HGC4I032/2020|EPI ISL 479709|B.1.1|Egypt|2020-06-02	0.0003075293	Africa
Africa|hCoV-19/DRC/10508/2020|EPI ISL 527494|B.1.5|Democratic Republic of the Congo|2020-05-20	Africa|hCoV-19/Egypt/CUNCI-HGC4I032/2020|EPI ISL 479709|B.1.1|Egypt|2020-06-02	0.0003058784	Africa
Africa|hCoV-19/DRC/10532/2020|EPI ISL 527532|B.1.5|Democratic Republic of the Congo|2020-05-20	Africa|hCoV-19/Egypt/CUNCI-HGC4I032/2020|EPI ISL 479709|B.1.1|Egypt|2020-06-02	0.0002797052	Africa
Africa|hCoV-19/DRC/10533/2020|EPI ISL 527548|B.1.5|Democratic Republic of the Congo|2020-05-20	Africa|hCoV-19/Egypt/CUNCI-HGC4I032/2020|EPI ISL 479709|B.1.1|Egypt|2020-06-02	0.0003070331	Africa
Africa|hCoV-19/DRC/10621/2020|EPI ISL 527526|B.1.214|Democratic Republic of the Congo|2020-05-23	Africa|hCoV-19/Egypt/CUNCI-HGC4I032/2020|EPI ISL 479709|B.1.1|Egypt|2020-06-02	0.0003837874	Africa
Africa|hCoV-19/DRC/10640/2020|EPI ISL 527541|B.1|Democratic Republic of the Congo|2020-05-22	Africa|hCoV-19/Egypt/CUNCI-HGC4I032/2020|EPI ISL 479709|B.1.1|Egypt|2020-06-02	0.0005649202	Africa
Africa|hCoV-19/DRC/10644/2020|EPI ISL 527549|B.1|Democratic Republic of the Congo|2020-05-22	Africa|hCoV-19/Egypt/CUNCI-HGC4I032/2020|EPI ISL 479709|B.1.1|Egypt|2020-06-02	0.0005800049	Africa
Africa|hCoV-19/DRC/10728/2020|EPI ISL 513628|B.1.5|Democratic Republic of the Congo|2020-05-23	Africa|hCoV-19/Egypt/CUNCI-HGC4I032/2020|EPI ISL 479709|B.1.1|Egypt|2020-06-02	0.0003154471	Africa
Africa|hCoV-19/DRC/10731/2020|EPI ISL 513629|B.1.1.1|Democratic Republic of the Congo|2020-05-23	Africa|hCoV-19/Egypt/CUNCI-HGC4I032/2020|EPI ISL 479709|B.1.1|Egypt|2020-06-02	0.0003530404	Africa
Africa|hCoV-19/DRC/10733/2020|EPI ISL 513630|B.1|Democratic Republic of the Congo|2020-05-23	Africa|hCoV-19/Egypt/CUNCI-HGC4I032/2020|EPI ISL 479709|B.1.1|Egypt|2020-06-02	0.0004396042	Africa
Africa|hCoV-19/DRC/108/2020|EPI ISL 417948|B.1.128|Democratic Republic of the Congo|2020-03-19	Africa|hCoV-19/Egypt/CUNCI-HGC4I032/2020|EPI ISL 479709|B.1.1|Egypt|2020-06-02	0.0004042242	Africa
Africa|hCoV-19/DRC/10885/2020|EPI ISL 513631|B.1.84|Democratic Republic of the Congo|2020-05-23	Africa|hCoV-19/Egypt/CUNCI-HGC4I032/2020|EPI ISL 479709|B.1.1|Egypt|2020-06-02	0.0004427735	Africa
Africa|hCoV-19/DRC/10902/2020|EPI ISL 527490|B.1.178|Democratic Republic of the Congo|2020-05-23	Africa|hCoV-19/Egypt/CUNCI-HGC4I032/2020|EPI ISL 479709|B.1.1|Egypt|2020-06-02	0.0004094908	Africa
Africa|hCoV-19/DRC/10913/2020|EPI ISL 527507|B.1.84|Democratic Republic of the Congo|2020-05-24	Africa|hCoV-19/Egypt/CUNCI-HGC4I032/2020|EPI ISL 479709|B.1.1|Egypt|2020-06-02	0.0005169803	Africa
Africa|hCoV-19/DRC/11005/2020|EPI ISL 527550|B.1.159|Democratic Republic of the Congo|2020-05-24	Africa|hCoV-19/Egypt/CUNCI-HGC4I032/2020|EPI ISL 479709|B.1.1|Egypt|2020-06-02	0.0005460193	Africa
Africa|hCoV-19/DRC/11008/2020|EPI ISL 527503|B.1.159|Democratic Republic of the Congo|2020-05-24	Africa|hCoV-19/Egypt/CUNCI-HGC4I032/2020|EPI ISL 479709|B.1.1|Egypt|2020-06-02	0.0004820230	Africa
Africa|hCoV-19/DRC/11022/2020|EPI ISL 527551|B.1.214|Democratic Republic of the Congo|2020-05-24	Africa|hCoV-19/Egypt/CUNCI-HGC4I032/2020|EPI ISL 479709|B.1.1|Egypt|2020-06-02	0.0005120693	Africa
Africa|hCoV-19/DRC/11024/2020|EPI ISL 527552|B.1.149|Democratic Republic of the Congo|2020-05-24	Africa|hCoV-19/Egypt/CUNCI-HGC4I032/2020|EPI ISL 479709|B.1.1|Egypt|2020-06-02	0.0005511931	Africa
Africa|hCoV-19/DRC/11026/2020|EPI ISL 527553|B.1.149|Democratic Republic of the Congo|2020-05-24	Africa|hCoV-19/Egypt/CUNCI-HGC4I032/2020|EPI ISL 479709|B.1.1|Egypt|2020-06-02	0.0004094627	Africa
Africa|hCoV-19/DRC/11031/2020|EPI ISL 527554|B.1.214|Democratic Republic of the Congo|2020-05-24	Africa|hCoV-19/Egypt/CUNCI-HGC4I032/2020|EPI ISL 479709|B.1.1|Egypt|2020-06-02	0.0004439226	Africa
Africa|hCoV-19/DRC/11041/2020|EPI ISL 527555|B.1|Democratic Republic of the Congo|2020-05-24	Africa|hCoV-19/Egypt/CUNCI-HGC4I032/2020|EPI ISL 479709|B.1.1|Egypt|2020-06-02	0.0004096405	Africa
Africa|hCoV-19/DRC/11057/2020|EPI ISL 527528|B.1.5|Democratic Republic of the Congo|2020-05-24	Africa|hCoV-19/Egypt/CUNCI-HGC4I032/2020|EPI ISL 479709|B.1.1|Egypt|2020-06-02	0.0003492071	Africa
Africa|hCoV-19/DRC/11078/2020|EPI ISL 527514|B.1|Democratic Republic of the Congo|2020-05-24	Africa|hCoV-19/Egypt/CUNCI-HGC4I032/2020|EPI ISL 479709|B.1.1|Egypt|2020-06-02	0.0004493736	Africa
Africa|hCoV-19/DRC/11079/2020|EPI ISL 527500|B.1.214|Democratic Republic of the Congo|2020-05-24	Africa|hCoV-19/Egypt/CUNCI-HGC4I032/2020|EPI ISL 479709|B.1.1|Egypt|2020-06-02	0.0003775149	Africa
Africa|hCoV-19/DRC/11093/2020|EPI ISL 527527|B.1.5|Democratic Republic of the Congo|2020-05-24	Africa|hCoV-19/Egypt/CUNCI-HGC4I032/2020|EPI ISL 479709|B.1.1|Egypt|2020-06-02	0.0004202528	Africa
Africa|hCoV-19/DRC/11096/2020|EPI ISL 527522|B.1|Democratic Republic of the Congo|2020-05-24	Africa|hCoV-19/Egypt/CUNCI-HGC4I032/2020|EPI ISL 479709|B.1.1|Egypt|2020-06-02	0.0003827271	Africa
Africa|hCoV-19/DRC/11114/2020|EPI ISL 527534|B.1.214|Democratic Republic of the Congo|2020-05-25	Africa|hCoV-19/Egypt/CUNCI-HGC4I032/2020|EPI ISL 479709|B.1.1|Egypt|2020-06-02	0.0004899229	Africa
Africa|hCoV-19/DRC/11123/2020|EPI ISL 527496|B.1.84|Democratic Republic of the Congo|2020-05-24	Africa|hCoV-19/Egypt/CUNCI-HGC4I032/2020|EPI ISL 479709|B.1.1|Egypt|2020-06-02	0.0004103641	Africa
Africa|hCoV-19/DRC/11134/2020|EPI ISL 527518|B.1.5|Democratic Republic of the Congo|2020-05-24	Africa|hCoV-19/Egypt/CUNCI-HGC4I032/2020|EPI ISL 479709|B.1.1|Egypt|2020-06-02	0.0003122118	Africa
Africa|hCoV-19/DRC/11143/2020|EPI ISL 527556|B.1|Democratic Republic of the Congo|2020-05-24	Africa|hCoV-19/Egypt/CUNCI-HGC4I032/2020|EPI ISL 479709|B.1.1|Egypt|2020-06-02	0.0005460860	Africa
Africa|hCoV-19/DRC/11145/2020|EPI ISL 527501|B.1.214|Democratic Republic of the Congo|2020-05-24	Africa|hCoV-19/Egypt/CUNCI-HGC4I032/2020|EPI ISL 479709|B.1.1|Egypt|2020-06-02	0.0005151997	Africa
Africa|hCoV-19/DRC/11148/2020|EPI ISL 527525|B.1.178|Democratic Republic of the Congo|2020-05-24	Africa|hCoV-19/Egypt/CUNCI-HGC4I032/2020|EPI ISL 479709|B.1.1|Egypt|2020-06-02	0.0005254249	Africa
Africa|hCoV-19/DRC/11157/2020|EPI ISL 527530|B.1|Democratic Republic of the Congo|2020-05-25	Africa|hCoV-19/Egypt/CUNCI-HGC4I032/2020|EPI ISL 479709|B.1.1|Egypt|2020-06-02	0.0004874481	Africa
Africa|hCoV-19/DRC/11187/2020|EPI ISL 527523|B.1.1.275|Democratic Republic of the Congo|2020-05-23	Africa|hCoV-19/Egypt/CUNCI-HGC4I032/2020|EPI ISL 479709|B.1.1|Egypt|2020-06-02	0.0003135494	Africa
Africa|hCoV-19/DRC/11191/2020|EPI ISL 527506|B.1.1.275|Democratic Republic of the Congo|2020-05-23	Africa|hCoV-19/Egypt/CUNCI-HGC4I032/2020|EPI ISL 479709|B.1.1|Egypt|2020-06-02	0.0002062541	Africa
Africa|hCoV-19/DRC/11252/2020|EPI ISL 527557|B.1.1.275|Democratic Republic of the Congo|2020-05-21	Africa|hCoV-19/Egypt/CUNCI-HGC4I032/2020|EPI ISL 479709|B.1.1|Egypt|2020-06-02	0.0003751797	Africa
Africa|hCoV-19/DRC/11260/2020|EPI ISL 527558|B.1.1.275|Democratic Republic of the Congo|2020-05-23	Africa|hCoV-19/Egypt/CUNCI-HGC4I032/2020|EPI ISL 479709|B.1.1|Egypt|2020-06-02	0.0002388289	Africa
Africa|hCoV-19/DRC/1131/2020|EPI ISL 429255|B.1.5|Democratic Republic of the Congo|2020-04-05	Africa|hCoV-19/Egypt/CUNCI-HGC4I032/2020|EPI ISL 479709|B.1.1|Egypt|2020-06-02	0.0003053906	Africa
Africa|hCoV-19/DRC/11310/2020|EPI ISL 527529|B.1.149|Democratic Republic of the Congo|2020-05-25	Africa|hCoV-19/Egypt/CUNCI-HGC4I032/2020|EPI ISL 479709|B.1.1|Egypt|2020-06-02	0.0004195492	Africa
Africa|hCoV-19/DRC/11318/2020|EPI ISL 527559|B.1.149|Democratic Republic of the Congo|2020-05-25	Africa|hCoV-19/Egypt/CUNCI-HGC4I032/2020|EPI ISL 479709|B.1.1|Egypt|2020-06-02	0.0004072495	Africa
Africa|hCoV-19/DRC/11326/2020|EPI ISL 527508|B.1|Democratic Republic of the Congo|2020-05-25	Africa|hCoV-19/Egypt/CUNCI-HGC4I032/2020|EPI ISL 479709|B.1.1|Egypt|2020-06-02	0.0004135686	Africa
Africa|hCoV-19/DRC/11334/2020|EPI ISL 527504|B.1.178|Democratic Republic of the Congo|2020-05-25	Africa|hCoV-19/Egypt/CUNCI-HGC4I032/2020|EPI ISL 479709|B.1.1|Egypt|2020-06-02	0.0004129793	Africa
Africa|hCoV-19/DRC/11337/2020|EPI ISL 527510|B.1.84|Democratic Republic of the Congo|2020-05-25	Africa|hCoV-19/Egypt/CUNCI-HGC4I032/2020|EPI ISL 479709|B.1.1|Egypt|2020-06-02	0.0004831943	Africa
Africa|hCoV-19/DRC/11341/2020|EPI ISL 527509|B.1.1.275|Democratic Republic of the Congo|2020-05-25	Africa|hCoV-19/Egypt/CUNCI-HGC4I032/2020|EPI ISL 479709|B.1.1|Egypt|2020-06-02	0.0003102994	Africa
Africa|hCoV-19/DRC/11348/2020|EPI ISL 527560|B.1.149|Democratic Republic of the Congo|2020-05-25	Africa|hCoV-19/Egypt/CUNCI-HGC4I032/2020|EPI ISL 479709|B.1.1|Egypt|2020-06-02	0.0004076092	Africa
Africa|hCoV-19/DRC/11369/2020|EPI ISL 527537|B.1.214|Democratic Republic of the Congo|2020-05-25	Africa|hCoV-19/Egypt/CUNCI-HGC4I032/2020|EPI ISL 479709|B.1.1|Egypt|2020-06-02	0.0004565044	Africa
Africa|hCoV-19/DRC/11376/2020|EPI ISL 527513|B.1.214|Democratic Republic of the Congo|2020-05-25	Africa|hCoV-19/Egypt/CUNCI-HGC4I032/2020|EPI ISL 479709|B.1.1|Egypt|2020-06-02	0.0004836278	Africa
Africa|hCoV-19/DRC/11411/2020|EPI ISL 527561|B.1.5|Democratic Republic of the Congo|2020-05-25	Africa|hCoV-19/Egypt/CUNCI-HGC4I032/2020|EPI ISL 479709|B.1.1|Egypt|2020-06-02	0.0003752014	Africa
Africa|hCoV-19/DRC/11450/2020|EPI ISL 527516|B.1.5|Democratic Republic of the Congo|2020-05-25	Africa|hCoV-19/Egypt/CUNCI-HGC4I032/2020|EPI ISL 479709|B.1.1|Egypt|2020-06-02	0.0003153502	Africa
Africa|hCoV-19/DRC/11458/2020|EPI ISL 527497|B.1.5|Democratic Republic of the Congo|2020-05-25	Africa|hCoV-19/Egypt/CUNCI-HGC4I032/2020|EPI ISL 479709|B.1.1|Egypt|2020-06-02	0.0004478757	Africa
Africa|hCoV-19/DRC/11460/2020|EPI ISL 527562|B.1.214|Democratic Republic of the Congo|2020-05-25	Africa|hCoV-19/Egypt/CUNCI-HGC4I032/2020|EPI ISL 479709|B.1.1|Egypt|2020-06-02	0.0005863794	Africa
Africa|hCoV-19/DRC/11472/2020|EPI ISL 527502|B.1.214|Democratic Republic of the Congo|2020-05-25	Africa|hCoV-19/Egypt/CUNCI-HGC4I032/2020|EPI ISL 479709|B.1.1|Egypt|2020-06-02	0.0005146459	Africa
Africa|hCoV-19/DRC/11477/2020|EPI ISL 527563|B.1.84|Democratic Republic of the Congo|2020-05-25	Africa|hCoV-19/Egypt/CUNCI-HGC4I032/2020|EPI ISL 479709|B.1.1|Egypt|2020-06-02	0.0003407565	Africa
Africa|hCoV-19/DRC/11486/2020|EPI ISL 527564|B.1.214|Democratic Republic of the Congo|2020-05-25	Africa|hCoV-19/Egypt/CUNCI-HGC4I032/2020|EPI ISL 479709|B.1.1|Egypt|2020-06-02	0.0005119371	Africa
Africa|hCoV-19/DRC/11487/2020|EPI ISL 527505|B.1|Democratic Republic of the Congo|2020-05-25	Africa|hCoV-19/Egypt/CUNCI-HGC4I032/2020|EPI ISL 479709|B.1.1|Egypt|2020-06-02	0.0004482779	Africa
Africa|hCoV-19/DRC/11507/2020|EPI ISL 527512|B.1|Democratic Republic of the Congo|2020-05-25	Africa|hCoV-19/Egypt/CUNCI-HGC4I032/2020|EPI ISL 479709|B.1.1|Egypt|2020-06-02	0.0004825709	Africa
Africa|hCoV-19/DRC/1151/2020|EPI ISL 447596|B.38|Democratic Republic of the Congo|2020-04-05	Africa|hCoV-19/Egypt/CUNCI-HGC4I032/2020|EPI ISL 479709|B.1.1|Egypt|2020-06-02	0.0006462350	Africa
Africa|hCoV-19/DRC/11511/2020|EPI ISL 527511|B.1.214|Democratic Republic of the Congo|2020-05-25	Africa|hCoV-19/Egypt/CUNCI-HGC4I032/2020|EPI ISL 479709|B.1.1|Egypt|2020-06-02	0.0005178135	Africa
Africa|hCoV-19/DRC/11572/2020|EPI ISL 527565|B.1.214|Democratic Republic of the Congo|2020-05-25	Africa|hCoV-19/Egypt/CUNCI-HGC4I032/2020|EPI ISL 479709|B.1.1|Egypt|2020-06-02	0.0004090358	Africa
Africa|hCoV-19/DRC/11576/2020|EPI ISL 527517|B.1|Democratic Republic of the Congo|2020-05-25	Africa|hCoV-19/Egypt/CUNCI-HGC4I032/2020|EPI ISL 479709|B.1.1|Egypt|2020-06-02	0.0004165826	Africa
Africa|hCoV-19/DRC/11583/2020|EPI ISL 527542|B.1|Democratic Republic of the Congo|2020-05-25	Africa|hCoV-19/Egypt/CUNCI-HGC4I032/2020|EPI ISL 479709|B.1.1|Egypt|2020-06-02	0.0004597865	Africa
Africa|hCoV-19/DRC/11616/2020|EPI ISL 527519|B.1|Democratic Republic of the Congo|2020-05-25	Africa|hCoV-19/Egypt/CUNCI-HGC4I032/2020|EPI ISL 479709|B.1.1|Egypt|2020-06-02	0.0003811889	Africa
Africa|hCoV-19/DRC/11623/2020|EPI ISL 527566|B.1.5|Democratic Republic of the Congo|2020-05-25	Africa|hCoV-19/Egypt/CUNCI-HGC4I032/2020|EPI ISL 479709|B.1.1|Egypt|2020-06-02	0.0004096384	Africa
Africa|hCoV-19/DRC/11624/2020|EPI ISL 527567|B.1.149|Democratic Republic of the Congo|2020-05-25	Africa|hCoV-19/Egypt/CUNCI-HGC4I032/2020|EPI ISL 479709|B.1.1|Egypt|2020-06-02	0.0004094406	Africa
Africa|hCoV-19/DRC/11631/2020|EPI ISL 527568|B.1.149|Democratic Republic of the Congo|2020-05-25	Africa|hCoV-19/Egypt/CUNCI-HGC4I032/2020|EPI ISL 479709|B.1.1|Egypt|2020-06-02	0.0004098601	Africa
Africa|hCoV-19/DRC/11632/2020|EPI ISL 527493|B.1|Democratic Republic of the Congo|2020-05-25	Africa|hCoV-19/Egypt/CUNCI-HGC4I032/2020|EPI ISL 479709|B.1.1|Egypt|2020-06-02	0.0004443975	Africa
Africa|hCoV-19/DRC/11635/2020|EPI ISL 527540|B.1.214|Democratic Republic of the Congo|2020-05-25	Africa|hCoV-19/Egypt/CUNCI-HGC4I032/2020|EPI ISL 479709|B.1.1|Egypt|2020-06-02	0.0004576680	Africa
Africa|hCoV-19/DRC/11640/2020|EPI ISL 527535|B.1.178|Democratic Republic of the Congo|2020-05-25	Africa|hCoV-19/Egypt/CUNCI-HGC4I032/2020|EPI ISL 479709|B.1.1|Egypt|2020-06-02	0.0005236124	Africa
Africa|hCoV-19/DRC/11643/2020|EPI ISL 527520|B.1.5|Democratic Republic of the Congo|2020-05-25	Africa|hCoV-19/Egypt/CUNCI-HGC4I032/2020|EPI ISL 479709|B.1.1|Egypt|2020-06-02	0.0004168389	Africa
Africa|hCoV-19/DRC/11648/2020|EPI ISL 527569|B.1.6|Democratic Republic of the Congo|2020-05-25	Africa|hCoV-19/Egypt/CUNCI-HGC4I032/2020|EPI ISL 479709|B.1.1|Egypt|2020-06-02	0.0004418814	Africa
Africa|hCoV-19/DRC/11652/2020|EPI ISL 527570|B.1.149|Democratic Republic of the Congo|2020-05-25	Africa|hCoV-19/Egypt/CUNCI-HGC4I032/2020|EPI ISL 479709|B.1.1|Egypt|2020-06-02	0.0004093275	Africa
Africa|hCoV-19/DRC/11653/2020|EPI ISL 527533|B.1.84|Democratic Republic of the Congo|2020-05-25	Africa|hCoV-19/Egypt/CUNCI-HGC4I032/2020|EPI ISL 479709|B.1.1|Egypt|2020-06-02	0.0003844847	Africa
Africa|hCoV-19/DRC/11676/2020|EPI ISL 527531|B.1|Democratic Republic of the Congo|2020-05-26	Africa|hCoV-19/Egypt/CUNCI-HGC4I032/2020|EPI ISL 479709|B.1.1|Egypt|2020-06-02	0.0005969319	Africa
Africa|hCoV-19/DRC/11677/2020|EPI ISL 527515|B.1.214|Democratic Republic of the Congo|2020-05-26	Africa|hCoV-19/Egypt/CUNCI-HGC4I032/2020|EPI ISL 479709|B.1.1|Egypt|2020-06-02	0.0004160397	Africa
Africa|hCoV-19/DRC/11732/2020|EPI ISL 527536|B.1.214|Democratic Republic of the Congo|2020-05-26	Africa|hCoV-19/Egypt/CUNCI-HGC4I032/2020|EPI ISL 479709|B.1.1|Egypt|2020-06-02	0.0002794905	Africa
Africa|hCoV-19/DRC/11733/2020|EPI ISL 527571|B.1.149|Democratic Republic of the Congo|2020-05-26	Africa|hCoV-19/Egypt/CUNCI-HGC4I032/2020|EPI ISL 479709|B.1.1|Egypt|2020-06-02	0.0004072262	Africa
Africa|hCoV-19/DRC/11806/2020|EPI ISL 527572|B.1.214|Democratic Republic of the Congo|2020-05-26	Africa|hCoV-19/Egypt/CUNCI-HGC4I032/2020|EPI ISL 479709|B.1.1|Egypt|2020-06-02	0.0005116927	Africa
Africa|hCoV-19/DRC/1234/2020|EPI ISL 429258|B.1.5|Democratic Republic of the Congo|2020-04-06	Africa|hCoV-19/Egypt/CUNCI-HGC4I032/2020|EPI ISL 479709|B.1.1|Egypt|2020-06-02	0.0003216612	Africa
Africa|hCoV-19/DRC/1249/2020|EPI ISL 429259|B.1.5|Democratic Republic of the Congo|2020-04-06	Africa|hCoV-19/Egypt/CUNCI-HGC4I032/2020|EPI ISL 479709|B.1.1|Egypt|2020-06-02	0.0003067224	Africa
Africa|hCoV-19/DRC/1319/2020|EPI ISL 431011|B.1.128|Democratic Republic of the Congo|2020-04-07	Africa|hCoV-19/Egypt/CUNCI-HGC4I032/2020|EPI ISL 479709|B.1.1|Egypt|2020-06-02	0.0004085388	Africa
Africa|hCoV-19/DRC/1324/2020|EPI ISL 435033|B.1.128|Democratic Republic of the Congo|2020-04-07	Africa|hCoV-19/Egypt/CUNCI-HGC4I032/2020|EPI ISL 479709|B.1.1|Egypt|2020-06-02	0.0004057764	Africa
Africa|hCoV-19/DRC/1326/2020|EPI ISL 435116|B.1|Democratic Republic of the Congo|2020-04-07	Africa|hCoV-19/Egypt/CUNCI-HGC4I032/2020|EPI ISL 479709|B.1.1|Egypt|2020-06-02	0.0003810791	Africa
Africa|hCoV-19/DRC/1375/2020|EPI ISL 435117|B.1.1.1|Democratic Republic of the Congo|2020-04-07	Africa|hCoV-19/Egypt/CUNCI-HGC4I032/2020|EPI ISL 479709|B.1.1|Egypt|2020-06-02	0.0003453007	Africa
Africa|hCoV-19/DRC/1376/2020|EPI ISL 431012|B.1.1.1|Democratic Republic of the Congo|2020-04-07	Africa|hCoV-19/Egypt/CUNCI-HGC4I032/2020|EPI ISL 479709|B.1.1|Egypt|2020-06-02	0.0003081083	Africa
Africa|hCoV-19/DRC/1377/2020|EPI ISL 434678|B.1.1.1|Democratic Republic of the Congo|2020-04-07	Africa|hCoV-19/Egypt/CUNCI-HGC4I032/2020|EPI ISL 479709|B.1.1|Egypt|2020-06-02	0.0002715791	Africa
Africa|hCoV-19/DRC/1378/2020|EPI ISL 435118|B.1.1.1|Democratic Republic of the Congo|2020-04-07	Africa|hCoV-19/Egypt/CUNCI-HGC4I032/2020|EPI ISL 479709|B.1.1|Egypt|2020-06-02	0.0003071769	Africa
Africa|hCoV-19/DRC/1382/2020|EPI ISL 435113|B.1.1.1|Democratic Republic of the Congo|2020-04-07	Africa|hCoV-19/Egypt/CUNCI-HGC4I032/2020|EPI ISL 479709|B.1.1|Egypt|2020-06-02	0.0003130588	Africa
Africa|hCoV-19/DRC/1397/2020|EPI ISL 434679|B.1.1.1|Democratic Republic of the Congo|2020-04-07	Africa|hCoV-19/Egypt/CUNCI-HGC4I032/2020|EPI ISL 479709|B.1.1|Egypt|2020-06-02	0.0003074663	Africa
Africa|hCoV-19/DRC/1398/2020|EPI ISL 435114|B.1.1.1|Democratic Republic of the Congo|2020-04-07	Africa|hCoV-19/Egypt/CUNCI-HGC4I032/2020|EPI ISL 479709|B.1.1|Egypt|2020-06-02	0.0002699117	Africa
Africa|hCoV-19/DRC/1422/2020|EPI ISL 434680|B.1.149|Democratic Republic of the Congo|2020-04-08	Africa|hCoV-19/Egypt/CUNCI-HGC4I032/2020|EPI ISL 479709|B.1.1|Egypt|2020-06-02	0.0004140048	Africa
Africa|hCoV-19/DRC/1423/2020|EPI ISL 434710|B.1.149|Democratic Republic of the Congo|2020-04-08	Africa|hCoV-19/Egypt/CUNCI-HGC4I032/2020|EPI ISL 479709|B.1.1|Egypt|2020-06-02	0.0003711208	Africa
Africa|hCoV-19/DRC/1486/2020|EPI ISL 434711|B.1|Democratic Republic of the Congo|2020-04-08	Africa|hCoV-19/Egypt/CUNCI-HGC4I032/2020|EPI ISL 479709|B.1.1|Egypt|2020-06-02	0.0003495889	Africa
Africa|hCoV-19/DRC/1516/2020|EPI ISL 435032|B.1.5|Democratic Republic of the Congo|2020-04-09	Africa|hCoV-19/Egypt/CUNCI-HGC4I032/2020|EPI ISL 479709|B.1.1|Egypt|2020-06-02	0.0003027610	Africa
Africa|hCoV-19/DRC/1565/2020|EPI ISL 434681|B.1|Democratic Republic of the Congo|2020-04-09	Africa|hCoV-19/Egypt/CUNCI-HGC4I032/2020|EPI ISL 479709|B.1.1|Egypt|2020-06-02	0.0003432695	Africa
Africa|hCoV-19/DRC/158/2020|EPI ISL 417950|B.40|Democratic Republic of the Congo|2020-03-20	Africa|hCoV-19/Egypt/CUNCI-HGC4I032/2020|EPI ISL 479709|B.1.1|Egypt|2020-06-02	0.0006394052	Africa
Africa|hCoV-19/DRC/1715/2020|EPI ISL 435156|B.1.84|Democratic Republic of the Congo|2020-04-10	Africa|hCoV-19/Egypt/CUNCI-HGC4I032/2020|EPI ISL 479709|B.1.1|Egypt|2020-06-02	0.0003739950	Africa
Africa|hCoV-19/DRC/1767/2020|EPI ISL 435157|B.1.5|Democratic Republic of the Congo|2020-04-10	Africa|hCoV-19/Egypt/CUNCI-HGC4I032/2020|EPI ISL 479709|B.1.1|Egypt|2020-06-02	0.0003156792	Africa
Africa|hCoV-19/DRC/1779/2020|EPI ISL 435158|C.14|Democratic Republic of the Congo|2020-04-10	Africa|hCoV-19/Egypt/CUNCI-HGC4I032/2020|EPI ISL 479709|B.1.1|Egypt|2020-06-02	0.0003832468	Africa
Africa|hCoV-19/DRC/191/2020|EPI ISL 417955|B.1.128|Democratic Republic of the Congo|2020-03-21	Africa|hCoV-19/Egypt/CUNCI-HGC4I032/2020|EPI ISL 479709|B.1.1|Egypt|2020-06-02	0.0004043192	Africa
Africa|hCoV-19/DRC/1952/2020|EPI ISL 435159|B.1.5|Democratic Republic of the Congo|2020-04-11	Africa|hCoV-19/Egypt/CUNCI-HGC4I032/2020|EPI ISL 479709|B.1.1|Egypt|2020-06-02	0.0003120601	Africa
Africa|hCoV-19/DRC/1982/2020|EPI ISL 435160|B.1|Democratic Republic of the Congo|2020-04-12	Africa|hCoV-19/Egypt/CUNCI-HGC4I032/2020|EPI ISL 479709|B.1.1|Egypt|2020-06-02	0.0003453996	Africa
Africa|hCoV-19/DRC/2047/2020|EPI ISL 435161|B.1.1.1|Democratic Republic of the Congo|2020-04-12	Africa|hCoV-19/Egypt/CUNCI-HGC4I032/2020|EPI ISL 479709|B.1.1|Egypt|2020-06-02	0.0002743633	Africa
Africa|hCoV-19/DRC/2063/2020|EPI ISL 435162|B.1|Democratic Republic of the Congo|2020-04-12	Africa|hCoV-19/Egypt/CUNCI-HGC4I032/2020|EPI ISL 479709|B.1.1|Egypt|2020-06-02	0.0003110542	Africa
Africa|hCoV-19/DRC/2120/2020|EPI ISL 435163|B.1.149|Democratic Republic of the Congo|2020-04-12	Africa|hCoV-19/Egypt/CUNCI-HGC4I032/2020|EPI ISL 479709|B.1.1|Egypt|2020-06-02	0.0003737686	Africa
Africa|hCoV-19/DRC/2121/2020|EPI ISL 435164|B.1.149|Democratic Republic of the Congo|2020-04-12	Africa|hCoV-19/Egypt/CUNCI-HGC4I032/2020|EPI ISL 479709|B.1.1|Egypt|2020-06-02	0.0003794142	Africa
Africa|hCoV-19/DRC/2122/2020|EPI ISL 435165|B.1.149|Democratic Republic of the Congo|2020-04-13	Africa|hCoV-19/Egypt/CUNCI-HGC4I032/2020|EPI ISL 479709|B.1.1|Egypt|2020-06-02	0.0004563653	Africa
Africa|hCoV-19/DRC/2125/2020|EPI ISL 435166|B.1.149|Democratic Republic of the Congo|2020-04-13	Africa|hCoV-19/Egypt/CUNCI-HGC4I032/2020|EPI ISL 479709|B.1.1|Egypt|2020-06-02	0.0003807140	Africa
Africa|hCoV-19/DRC/2128/2020|EPI ISL 435167|B.1|Democratic Republic of the Congo|2020-04-13	Africa|hCoV-19/Egypt/CUNCI-HGC4I032/2020|EPI ISL 479709|B.1.1|Egypt|2020-06-02	0.0003176508	Africa
Africa|hCoV-19/DRC/2133/2020|EPI ISL 435168|B.1.128|Democratic Republic of the Congo|2020-04-13	Africa|hCoV-19/Egypt/CUNCI-HGC4I032/2020|EPI ISL 479709|B.1.1|Egypt|2020-06-02	0.0004201468	Africa
Africa|hCoV-19/DRC/214/2020|EPI ISL 420030|B.1.6|Democratic Republic of the Congo|2020-03-21	Africa|hCoV-19/Egypt/CUNCI-HGC4I032/2020|EPI ISL 479709|B.1.1|Egypt|2020-06-02	0.0003038514	Africa
Africa|hCoV-19/DRC/215/2020|EPI ISL 420031|B.1.1.1|Democratic Republic of the Congo|2020-03-21	Africa|hCoV-19/Egypt/CUNCI-HGC4I032/2020|EPI ISL 479709|B.1.1|Egypt|2020-06-02	0.0003087785	Africa
Africa|hCoV-19/DRC/2169/2020|EPI ISL 436194|B.1.5|Democratic Republic of the Congo|2020-04-13	Africa|hCoV-19/Egypt/CUNCI-HGC4I032/2020|EPI ISL 479709|B.1.1|Egypt|2020-06-02	0.0003500502	Africa
Africa|hCoV-19/DRC/2299/2020|EPI ISL 436412|B.1.5|Democratic Republic of the Congo|2020-04-14	Africa|hCoV-19/Egypt/CUNCI-HGC4I032/2020|EPI ISL 479709|B.1.1|Egypt|2020-06-02	0.0003732954	Africa
Africa|hCoV-19/DRC/236/2020|EPI ISL 420032|B.1.128|Democratic Republic of the Congo|2020-03-22	Africa|hCoV-19/Egypt/CUNCI-HGC4I032/2020|EPI ISL 479709|B.1.1|Egypt|2020-06-02	0.0004048144	Africa
Africa|hCoV-19/DRC/2363/2020|EPI ISL 437194|B.1.84|Democratic Republic of the Congo|2020-04-14	Africa|hCoV-19/Egypt/CUNCI-HGC4I032/2020|EPI ISL 479709|B.1.1|Egypt|2020-06-02	0.0003393229	Africa
Africa|hCoV-19/DRC/2384/2020|EPI ISL 437196|B.1.149|Democratic Republic of the Congo|2020-04-14	Africa|hCoV-19/Egypt/CUNCI-HGC4I032/2020|EPI ISL 479709|B.1.1|Egypt|2020-06-02	0.0003801615	Africa
Africa|hCoV-19/DRC/241/2020|EPI ISL 420033|B.1.1.75|Democratic Republic of the Congo|2020-03-22	Africa|hCoV-19/Egypt/CUNCI-HGC4I032/2020|EPI ISL 479709|B.1.1|Egypt|2020-06-02	0.0002361089	Africa
Africa|hCoV-19/DRC/243/2020|EPI ISL 420034|B.1|Democratic Republic of the Congo|2020-03-22	Africa|hCoV-19/Egypt/CUNCI-HGC4I032/2020|EPI ISL 479709|B.1.1|Egypt|2020-06-02	0.0003448912	Africa
Africa|hCoV-19/DRC/248/2020|EPI ISL 420035|B.1.5|Democratic Republic of the Congo|2020-03-22	Africa|hCoV-19/Egypt/CUNCI-HGC4I032/2020|EPI ISL 479709|B.1.1|Egypt|2020-06-02	0.0002698480	Africa
Africa|hCoV-19/DRC/2496/2020|EPI ISL 437337|B.1.149|Democratic Republic of the Congo|2020-04-15	Africa|hCoV-19/Egypt/CUNCI-HGC4I032/2020|EPI ISL 479709|B.1.1|Egypt|2020-06-02	0.0004037236	Africa
Africa|hCoV-19/DRC/2529/2020|EPI ISL 437338|B.1.178|Democratic Republic of the Congo|2020-04-15	Africa|hCoV-19/Egypt/CUNCI-HGC4I032/2020|EPI ISL 479709|B.1.1|Egypt|2020-06-02	0.0003700724	Africa
Africa|hCoV-19/DRC/253/2020|EPI ISL 420838|B.1.5|Democratic Republic of the Congo|2020-03-22	Africa|hCoV-19/Egypt/CUNCI-HGC4I032/2020|EPI ISL 479709|B.1.1|Egypt|2020-06-02	0.0002708345	Africa
Africa|hCoV-19/DRC/2536/2020|EPI ISL 437339|B.1|Democratic Republic of the Congo|2020-04-15	Africa|hCoV-19/Egypt/CUNCI-HGC4I032/2020|EPI ISL 479709|B.1.1|Egypt|2020-06-02	0.0003700725	Africa
Africa|hCoV-19/DRC/254/2020|EPI ISL 420839|B.1|Democratic Republic of the Congo|2020-03-22	Africa|hCoV-19/Egypt/CUNCI-HGC4I032/2020|EPI ISL 479709|B.1.1|Egypt|2020-06-02	0.0003412084	Africa
Africa|hCoV-19/DRC/2563/2020|EPI ISL 437340|B.1.9|Democratic Republic of the Congo|2020-04-15	Africa|hCoV-19/Egypt/CUNCI-HGC4I032/2020|EPI ISL 479709|B.1.1|Egypt|2020-06-02	0.0005719993	Africa
Africa|hCoV-19/DRC/2580/2020|EPI ISL 437341|B.1.5|Democratic Republic of the Congo|2020-04-15	Africa|hCoV-19/Egypt/CUNCI-HGC4I032/2020|EPI ISL 479709|B.1.1|Egypt|2020-06-02	0.0003044784	Africa
Africa|hCoV-19/DRC/2644/2020|EPI ISL 437342|B.1.84|Democratic Republic of the Congo|2020-04-15	Africa|hCoV-19/Egypt/CUNCI-HGC4I032/2020|EPI ISL 479709|B.1.1|Egypt|2020-06-02	0.0004096918	Africa
Africa|hCoV-19/DRC/2670/2020|EPI ISL 437343|B.1.9|Democratic Republic of the Congo|2020-04-15	Africa|hCoV-19/Egypt/CUNCI-HGC4I032/2020|EPI ISL 479709|B.1.1|Egypt|2020-06-02	0.0006056987	Africa
Africa|hCoV-19/DRC/2727/2020|EPI ISL 437344|B.1|Democratic Republic of the Congo|2020-04-16	Africa|hCoV-19/Egypt/CUNCI-HGC4I032/2020|EPI ISL 479709|B.1.1|Egypt|2020-06-02	0.0003082318	Africa
Africa|hCoV-19/DRC/2728/2020|EPI ISL 437345|B.1.84|Democratic Republic of the Congo|2020-04-16	Africa|hCoV-19/Egypt/CUNCI-HGC4I032/2020|EPI ISL 479709|B.1.1|Egypt|2020-06-02	0.0003790925	Africa
Africa|hCoV-19/DRC/2813/2020|EPI ISL 437346|C.14|Democratic Republic of the Congo|2020-04-16	Africa|hCoV-19/Egypt/CUNCI-HGC4I032/2020|EPI ISL 479709|B.1.1|Egypt|2020-06-02	0.0004039273	Africa
Africa|hCoV-19/DRC/2819/2020|EPI ISL 437347|B.1|Democratic Republic of the Congo|2020-04-16	Africa|hCoV-19/Egypt/CUNCI-HGC4I032/2020|EPI ISL 479709|B.1.1|Egypt|2020-06-02	0.0004125025	Africa
Africa|hCoV-19/DRC/2827/2020|EPI ISL 437348|B.1|Democratic Republic of the Congo|2020-04-16	Africa|hCoV-19/Egypt/CUNCI-HGC4I032/2020|EPI ISL 479709|B.1.1|Egypt|2020-06-02	0.0003027478	Africa
Africa|hCoV-19/DRC/2855/2020|EPI ISL 437350|B.1|Democratic Republic of the Congo|2020-04-16	Africa|hCoV-19/Egypt/CUNCI-HGC4I032/2020|EPI ISL 479709|B.1.1|Egypt|2020-06-02	0.0003364227	Africa
Africa|hCoV-19/DRC/2864/2020|EPI ISL 437351|B.1|Democratic Republic of the Congo|2020-04-16	Africa|hCoV-19/Egypt/CUNCI-HGC4I032/2020|EPI ISL 479709|B.1.1|Egypt|2020-06-02	0.0003371337	Africa
Africa|hCoV-19/DRC/2904/2020|EPI ISL 437352|B.1|Democratic Republic of the Congo|2020-04-17	Africa|hCoV-19/Egypt/CUNCI-HGC4I032/2020|EPI ISL 479709|B.1.1|Egypt|2020-06-02	0.0003364227	Africa
Africa|hCoV-19/DRC/2938/2020|EPI ISL 437353|B.1.275|Democratic Republic of the Congo|2020-04-17	Africa|hCoV-19/Egypt/CUNCI-HGC4I032/2020|EPI ISL 479709|B.1.1|Egypt|2020-06-02	0.0005219933	Africa
Africa|hCoV-19/DRC/2939/2020|EPI ISL 437354|B.1|Democratic Republic of the Congo|2020-04-17	Africa|hCoV-19/Egypt/CUNCI-HGC4I032/2020|EPI ISL 479709|B.1.1|Egypt|2020-06-02	0.0004382767	Africa
Africa|hCoV-19/DRC/2942/2020|EPI ISL 437355|B.1|Democratic Republic of the Congo|2020-04-17	Africa|hCoV-19/Egypt/CUNCI-HGC4I032/2020|EPI ISL 479709|B.1.1|Egypt|2020-06-02	0.0004497557	Africa
Africa|hCoV-19/DRC/299/2020|EPI ISL 420840|B.4|Democratic Republic of the Congo|2020-03-20	Africa|hCoV-19/Egypt/CUNCI-HGC4I032/2020|EPI ISL 479709|B.1.1|Egypt|2020-06-02	0.0007875603	Africa
Africa|hCoV-19/DRC/300/2020|EPI ISL 420841|A|Democratic Republic of the Congo|2020-03-22	Africa|hCoV-19/Egypt/CUNCI-HGC4I032/2020|EPI ISL 479709|B.1.1|Egypt|2020-06-02	0.0005766928	Africa
Africa|hCoV-19/DRC/3041/2020|EPI ISL 437356|B.1|Democratic Republic of the Congo|2020-04-18	Africa|hCoV-19/Egypt/CUNCI-HGC4I032/2020|EPI ISL 479709|B.1.1|Egypt|2020-06-02	0.0004053968	Africa
Africa|hCoV-19/DRC/307/2020|EPI ISL 420842|B.1.9|Democratic Republic of the Congo|2020-03	Africa|hCoV-19/Egypt/CUNCI-HGC4I032/2020|EPI ISL 479709|B.1.1|Egypt|2020-06-02	0.0004159808	Africa
Africa|hCoV-19/DRC/3070/2020|EPI ISL 437357|B.1.214|Democratic Republic of the Congo|2020-04-18	Africa|hCoV-19/Egypt/CUNCI-HGC4I032/2020|EPI ISL 479709|B.1.1|Egypt|2020-06-02	0.0004397844	Africa
Africa|hCoV-19/DRC/3089/2020|EPI ISL 437358|B.1.84|Democratic Republic of the Congo|2020-04-19	Africa|hCoV-19/Egypt/CUNCI-HGC4I032/2020|EPI ISL 479709|B.1.1|Egypt|2020-06-02	0.0003705349	Africa
Africa|hCoV-19/DRC/3440/2020|EPI ISL 447597|B.1.84|Democratic Republic of the Congo|2020-04-22	Africa|hCoV-19/Egypt/CUNCI-HGC4I032/2020|EPI ISL 479709|B.1.1|Egypt|2020-06-02	0.0003747121	Africa
Africa|hCoV-19/DRC/3451/2020|EPI ISL 447598|B.1.178|Democratic Republic of the Congo|2020-04-22	Africa|hCoV-19/Egypt/CUNCI-HGC4I032/2020|EPI ISL 479709|B.1.1|Egypt|2020-06-02	0.0004091140	Africa
Africa|hCoV-19/DRC/3453/2020|EPI ISL 447599|B.1.84|Democratic Republic of the Congo|2020-04-22	Africa|hCoV-19/Egypt/CUNCI-HGC4I032/2020|EPI ISL 479709|B.1.1|Egypt|2020-06-02	0.0003749420	Africa
Africa|hCoV-19/DRC/3481/2020|EPI ISL 447600|B.1|Democratic Republic of the Congo|2020-04-22	Africa|hCoV-19/Egypt/CUNCI-HGC4I032/2020|EPI ISL 479709|B.1.1|Egypt|2020-06-02	0.0003147598	Africa
Africa|hCoV-19/DRC/3482/2020|EPI ISL 447601|B.1|Democratic Republic of the Congo|2020-04-22	Africa|hCoV-19/Egypt/CUNCI-HGC4I032/2020|EPI ISL 479709|B.1.1|Egypt|2020-06-02	0.0003437106	Africa
Africa|hCoV-19/DRC/3483/2020|EPI ISL 447602|B.1|Democratic Republic of the Congo|2020-04-22	Africa|hCoV-19/Egypt/CUNCI-HGC4I032/2020|EPI ISL 479709|B.1.1|Egypt|2020-06-02	0.0003142653	Africa
Africa|hCoV-19/DRC/3490/2020|EPI ISL 447603|B.1|Democratic Republic of the Congo|2020-04-22	Africa|hCoV-19/Egypt/CUNCI-HGC4I032/2020|EPI ISL 479709|B.1.1|Egypt|2020-06-02	0.0003413343	Africa
Africa|hCoV-19/DRC/3504/2020|EPI ISL 447604|B.1.149|Democratic Republic of the Congo|2020-04-23	Africa|hCoV-19/Egypt/CUNCI-HGC4I032/2020|EPI ISL 479709|B.1.1|Egypt|2020-06-02	0.0003844966	Africa
Africa|hCoV-19/DRC/352/2020|EPI ISL 420850|B.1.5|Democratic Republic of the Congo|2020-03	Africa|hCoV-19/Egypt/CUNCI-HGC4I032/2020|EPI ISL 479709|B.1.1|Egypt|2020-06-02	0.0003409758	Africa
Africa|hCoV-19/DRC/353/2020|EPI ISL 420843|B.1.5|Democratic Republic of the Congo|2020-03	Africa|hCoV-19/Egypt/CUNCI-HGC4I032/2020|EPI ISL 479709|B.1.1|Egypt|2020-06-02	0.0002727826	Africa
Africa|hCoV-19/DRC/355/2020|EPI ISL 420844|B.1|Democratic Republic of the Congo|2020-03	Africa|hCoV-19/Egypt/CUNCI-HGC4I032/2020|EPI ISL 479709|B.1.1|Egypt|2020-06-02	0.0003038208	Africa
Africa|hCoV-19/DRC/3552/2020|EPI ISL 447605|B.1.84|Democratic Republic of the Congo|2020-04-23	Africa|hCoV-19/Egypt/CUNCI-HGC4I032/2020|EPI ISL 479709|B.1.1|Egypt|2020-06-02	0.0003794380	Africa
Africa|hCoV-19/DRC/3595/2020|EPI ISL 447606|B.1.5|Democratic Republic of the Congo|2020-04-23	Africa|hCoV-19/Egypt/CUNCI-HGC4I032/2020|EPI ISL 479709|B.1.1|Egypt|2020-06-02	0.0003399872	Africa
Africa|hCoV-19/DRC/3632/2020|EPI ISL 447607|B.1.5|Democratic Republic of the Congo|2020-04-23	Africa|hCoV-19/Egypt/CUNCI-HGC4I032/2020|EPI ISL 479709|B.1.1|Egypt|2020-06-02	0.0003410621	Africa
Africa|hCoV-19/DRC/3633/2020|EPI ISL 447230|B.1.5|Democratic Republic of the Congo|2020-04-23	Africa|hCoV-19/Egypt/CUNCI-HGC4I032/2020|EPI ISL 479709|B.1.1|Egypt|2020-06-02	0.0003443142	Africa
Africa|hCoV-19/DRC/3653/2020|EPI ISL 447231|B.1.128|Democratic Republic of the Congo|2020-04-23	Africa|hCoV-19/Egypt/CUNCI-HGC4I032/2020|EPI ISL 479709|B.1.1|Egypt|2020-06-02	0.0004734298	Africa
Africa|hCoV-19/DRC/3659/2020|EPI ISL 447232|B.1.128|Democratic Republic of the Congo|2020-04-23	Africa|hCoV-19/Egypt/CUNCI-HGC4I032/2020|EPI ISL 479709|B.1.1|Egypt|2020-06-02	0.0004738625	Africa
Africa|hCoV-19/DRC/3661/2020|EPI ISL 447233|B.1.128|Democratic Republic of the Congo|2020-04-23	Africa|hCoV-19/Egypt/CUNCI-HGC4I032/2020|EPI ISL 479709|B.1.1|Egypt|2020-06-02	0.0004779057	Africa
Africa|hCoV-19/DRC/3662/2020|EPI ISL 447234|B.1.128|Democratic Republic of the Congo|2020-04-23	Africa|hCoV-19/Egypt/CUNCI-HGC4I032/2020|EPI ISL 479709|B.1.1|Egypt|2020-06-02	0.0004775471	Africa
Africa|hCoV-19/DRC/3664/2020|EPI ISL 447235|B.1.128|Democratic Republic of the Congo|2020-04-23	Africa|hCoV-19/Egypt/CUNCI-HGC4I032/2020|EPI ISL 479709|B.1.1|Egypt|2020-06-02	0.0004776286	Africa
Africa|hCoV-19/DRC/3683/2020|EPI ISL 447236|B.1.5|Democratic Republic of the Congo|2020-04-24	Africa|hCoV-19/Egypt/CUNCI-HGC4I032/2020|EPI ISL 479709|B.1.1|Egypt|2020-06-02	0.0003751964	Africa
Africa|hCoV-19/DRC/3688/2020|EPI ISL 447237|B.1.128|Democratic Republic of the Congo|2020-04-24	Africa|hCoV-19/Egypt/CUNCI-HGC4I032/2020|EPI ISL 479709|B.1.1|Egypt|2020-06-02	0.0004760535	Africa
Africa|hCoV-19/DRC/376/2020|EPI ISL 420851|B.1.6|Democratic Republic of the Congo|2020-03-25	Africa|hCoV-19/Egypt/CUNCI-HGC4I032/2020|EPI ISL 479709|B.1.1|Egypt|2020-06-02	0.0003738120	Africa
Africa|hCoV-19/DRC/3764/2020|EPI ISL 447238|B.1.84|Democratic Republic of the Congo|2020-04-24	Africa|hCoV-19/Egypt/CUNCI-HGC4I032/2020|EPI ISL 479709|B.1.1|Egypt|2020-06-02	0.0004087392	Africa
Africa|hCoV-19/DRC/3768/2020|EPI ISL 447239|B.1.84|Democratic Republic of the Congo|2020-04-24	Africa|hCoV-19/Egypt/CUNCI-HGC4I032/2020|EPI ISL 479709|B.1.1|Egypt|2020-06-02	0.0003749585	Africa
Africa|hCoV-19/DRC/3778/2020|EPI ISL 447240|B.1.128|Democratic Republic of the Congo|2020-04-24	Africa|hCoV-19/Egypt/CUNCI-HGC4I032/2020|EPI ISL 479709|B.1.1|Egypt|2020-06-02	0.0004751328	Africa
Africa|hCoV-19/DRC/3787/2020|EPI ISL 447241|B.1|Democratic Republic of the Congo|2020-04-24	Africa|hCoV-19/Egypt/CUNCI-HGC4I032/2020|EPI ISL 479709|B.1.1|Egypt|2020-06-02	0.0003470899	Africa
Africa|hCoV-19/DRC/3791/2020|EPI ISL 447242|B.1|Democratic Republic of the Congo|2020-04-24	Africa|hCoV-19/Egypt/CUNCI-HGC4I032/2020|EPI ISL 479709|B.1.1|Egypt|2020-06-02	0.0003869092	Africa
Africa|hCoV-19/DRC/3803/2020|EPI ISL 447243|B.1|Democratic Republic of the Congo|2020-04-24	Africa|hCoV-19/Egypt/CUNCI-HGC4I032/2020|EPI ISL 479709|B.1.1|Egypt|2020-06-02	0.0003141229	Africa
Africa|hCoV-19/DRC/3806/2020|EPI ISL 447244|B.1|Democratic Republic of the Congo|2020-04-24	Africa|hCoV-19/Egypt/CUNCI-HGC4I032/2020|EPI ISL 479709|B.1.1|Egypt|2020-06-02	0.0003141009	Africa
Africa|hCoV-19/DRC/3827/2020|EPI ISL 447245|B.1|Democratic Republic of the Congo|2020-04-24	Africa|hCoV-19/Egypt/CUNCI-HGC4I032/2020|EPI ISL 479709|B.1.1|Egypt|2020-06-02	0.0004434016	Africa
Africa|hCoV-19/DRC/3829/2020|EPI ISL 447246|B.1|Democratic Republic of the Congo|2020-04-24	Africa|hCoV-19/Egypt/CUNCI-HGC4I032/2020|EPI ISL 479709|B.1.1|Egypt|2020-06-02	0.0004098446	Africa
Africa|hCoV-19/DRC/3834/2020|EPI ISL 447247|A|Democratic Republic of the Congo|2020-04-25	Africa|hCoV-19/Egypt/CUNCI-HGC4I032/2020|EPI ISL 479709|B.1.1|Egypt|2020-06-02	0.0006522686	Africa
Africa|hCoV-19/DRC/3837/2020|EPI ISL 447248|B.1.128|Democratic Republic of the Congo|2020-04-25	Africa|hCoV-19/Egypt/CUNCI-HGC4I032/2020|EPI ISL 479709|B.1.1|Egypt|2020-06-02	0.0004773191	Africa
Africa|hCoV-19/DRC/3841/2020|EPI ISL 447249|B.1.128|Democratic Republic of the Congo|2020-04-25	Africa|hCoV-19/Egypt/CUNCI-HGC4I032/2020|EPI ISL 479709|B.1.1|Egypt|2020-06-02	0.0005102464	Africa
Africa|hCoV-19/DRC/3842/2020|EPI ISL 471396|B.1.128|Democratic Republic of the Congo|2020-04-25	Africa|hCoV-19/Egypt/CUNCI-HGC4I032/2020|EPI ISL 479709|B.1.1|Egypt|2020-06-02	0.0005047190	Africa
Africa|hCoV-19/DRC/3846/2020|EPI ISL 471397|B.1.84|Democratic Republic of the Congo|2020-04-25	Africa|hCoV-19/Egypt/CUNCI-HGC4I032/2020|EPI ISL 479709|B.1.1|Egypt|2020-06-02	0.0004373673	Africa
Africa|hCoV-19/DRC/3937/2020|EPI ISL 471398|B.1|Democratic Republic of the Congo|2020-04-25	Africa|hCoV-19/Egypt/CUNCI-HGC4I032/2020|EPI ISL 479709|B.1.1|Egypt|2020-06-02	0.0004037155	Africa
Africa|hCoV-19/DRC/3941/2020|EPI ISL 471399|B.1.128|Democratic Republic of the Congo|2020-04-25	Africa|hCoV-19/Egypt/CUNCI-HGC4I032/2020|EPI ISL 479709|B.1.1|Egypt|2020-06-02	0.0004764372	Africa
Africa|hCoV-19/DRC/3947/2020|EPI ISL 471400|B.1.214|Democratic Republic of the Congo|2020-04-25	Africa|hCoV-19/Egypt/CUNCI-HGC4I032/2020|EPI ISL 479709|B.1.1|Egypt|2020-06-02	0.0005046867	Africa
Africa|hCoV-19/DRC/3949/2020|EPI ISL 471401|B.1.84|Democratic Republic of the Congo|2020-04-26	Africa|hCoV-19/Egypt/CUNCI-HGC4I032/2020|EPI ISL 479709|B.1.1|Egypt|2020-06-02	0.0003390928	Africa
Africa|hCoV-19/DRC/396/2020|EPI ISL 420852|B.1.6|Democratic Republic of the Congo|2020-03-26	Africa|hCoV-19/Egypt/CUNCI-HGC4I032/2020|EPI ISL 479709|B.1.1|Egypt|2020-06-02	0.0003394876	Africa
Africa|hCoV-19/DRC/397/2020|EPI ISL 420845|B.1.6|Democratic Republic of the Congo|2020-03-26	Africa|hCoV-19/Egypt/CUNCI-HGC4I032/2020|EPI ISL 479709|B.1.1|Egypt|2020-06-02	0.0003369146	Africa
Africa|hCoV-19/DRC/400/2020|EPI ISL 420846|B.1.5|Democratic Republic of the Congo|2020-03	Africa|hCoV-19/Egypt/CUNCI-HGC4I032/2020|EPI ISL 479709|B.1.1|Egypt|2020-06-02	0.0003040774	Africa
Africa|hCoV-19/DRC/4012/2020|EPI ISL 471402|B.1|Democratic Republic of the Congo|2020-04-26	Africa|hCoV-19/Egypt/CUNCI-HGC4I032/2020|EPI ISL 479709|B.1.1|Egypt|2020-06-02	0.0004710410	Africa
Africa|hCoV-19/DRC/402/2020|EPI ISL 420853|B.1|Democratic Republic of the Congo|2020-03-26	Africa|hCoV-19/Egypt/CUNCI-HGC4I032/2020|EPI ISL 479709|B.1.1|Egypt|2020-06-02	0.0003529153	Africa
Africa|hCoV-19/DRC/4020/2020|EPI ISL 471403|B.1.5|Democratic Republic of the Congo|2020-04-26	Africa|hCoV-19/Egypt/CUNCI-HGC4I032/2020|EPI ISL 479709|B.1.1|Egypt|2020-06-02	0.0004037324	Africa
Africa|hCoV-19/DRC/4026/2020|EPI ISL 471404|B.1.84|Democratic Republic of the Congo|2020-04-27	Africa|hCoV-19/Egypt/CUNCI-HGC4I032/2020|EPI ISL 479709|B.1.1|Egypt|2020-06-02	0.0003717405	Africa
Africa|hCoV-19/DRC/4060/2020|EPI ISL 471405|B.1|Democratic Republic of the Congo|2020-04-27	Africa|hCoV-19/Egypt/CUNCI-HGC4I032/2020|EPI ISL 479709|B.1.1|Egypt|2020-06-02	0.0004045086	Africa
Africa|hCoV-19/DRC/4075/2020|EPI ISL 471406|B.1.214|Democratic Republic of the Congo|2020-04-27	Africa|hCoV-19/Egypt/CUNCI-HGC4I032/2020|EPI ISL 479709|B.1.1|Egypt|2020-06-02	0.0004751535	Africa
Africa|hCoV-19/DRC/4084/2020|EPI ISL 471407|B.1.214|Democratic Republic of the Congo|2020-04-27	Africa|hCoV-19/Egypt/CUNCI-HGC4I032/2020|EPI ISL 479709|B.1.1|Egypt|2020-06-02	0.0005051967	Africa
Africa|hCoV-19/DRC/4132/2020|EPI ISL 471408|B.1|Democratic Republic of the Congo|2020-04-27	Africa|hCoV-19/Egypt/CUNCI-HGC4I032/2020|EPI ISL 479709|B.1.1|Egypt|2020-06-02	0.0004373570	Africa
Africa|hCoV-19/DRC/4141/2020|EPI ISL 471409|B.1.128|Democratic Republic of the Congo|2020-04-27	Africa|hCoV-19/Egypt/CUNCI-HGC4I032/2020|EPI ISL 479709|B.1.1|Egypt|2020-06-02	0.0004710410	Africa
Africa|hCoV-19/DRC/4145/2020|EPI ISL 471410|B.1|Democratic Republic of the Congo|2020-04-27	Africa|hCoV-19/Egypt/CUNCI-HGC4I032/2020|EPI ISL 479709|B.1.1|Egypt|2020-06-02	0.0003700650	Africa
Africa|hCoV-19/DRC/4194/2020|EPI ISL 471414|B.1.5|Democratic Republic of the Congo|2020-04-28	Africa|hCoV-19/Egypt/CUNCI-HGC4I032/2020|EPI ISL 479709|B.1.1|Egypt|2020-06-02	0.0004037059	Africa
Africa|hCoV-19/DRC/4250/2020|EPI ISL 471415|B.1.1.1|Democratic Republic of the Congo|2020-04-28	Africa|hCoV-19/Egypt/CUNCI-HGC4I032/2020|EPI ISL 479709|B.1.1|Egypt|2020-06-02	0.0003700402	Africa
Africa|hCoV-19/DRC/4279/2020|EPI ISL 514114|B.1|Democratic Republic of the Congo|2020-04-28	Africa|hCoV-19/Egypt/CUNCI-HGC4I032/2020|EPI ISL 479709|B.1.1|Egypt|2020-06-02	0.0004093135	Africa
Africa|hCoV-19/DRC/4282/2020|EPI ISL 514103|B.1.128|Democratic Republic of the Congo|2020-04-08	Africa|hCoV-19/Egypt/CUNCI-HGC4I032/2020|EPI ISL 479709|B.1.1|Egypt|2020-06-02	0.0004434881	Africa
Africa|hCoV-19/DRC/4284/2020|EPI ISL 514115|B.1.128|Democratic Republic of the Congo|2020-04-28	Africa|hCoV-19/Egypt/CUNCI-HGC4I032/2020|EPI ISL 479709|B.1.1|Egypt|2020-06-02	0.0004434427	Africa
Africa|hCoV-19/DRC/431/2020|EPI ISL 420847|B.1.147|Democratic Republic of the Congo|2020-03-26	Africa|hCoV-19/Egypt/CUNCI-HGC4I032/2020|EPI ISL 479709|B.1.1|Egypt|2020-06-02	0.0003369113	Africa
Africa|hCoV-19/DRC/4418/2020|EPI ISL 496506|B.1.128|Democratic Republic of the Congo|2020-04-29	Africa|hCoV-19/Egypt/CUNCI-HGC4I032/2020|EPI ISL 479709|B.1.1|Egypt|2020-06-02	0.0004775961	Africa
Africa|hCoV-19/DRC/4422/2020|EPI ISL 496507|B.1.128|Democratic Republic of the Congo|2020-04-29	Africa|hCoV-19/Egypt/CUNCI-HGC4I032/2020|EPI ISL 479709|B.1.1|Egypt|2020-06-02	0.0004485055	Africa
Africa|hCoV-19/DRC/4427/2020|EPI ISL 496508|B.1.128|Democratic Republic of the Congo|2020-04-29	Africa|hCoV-19/Egypt/CUNCI-HGC4I032/2020|EPI ISL 479709|B.1.1|Egypt|2020-06-02	0.0004525324	Africa
Africa|hCoV-19/DRC/4429/2020|EPI ISL 513589|B.1.128|Democratic Republic of the Congo|2020-04-29	Africa|hCoV-19/Egypt/CUNCI-HGC4I032/2020|EPI ISL 479709|B.1.1|Egypt|2020-06-02	0.0004525639	Africa
Africa|hCoV-19/DRC/4430/2020|EPI ISL 496509|B.1.128|Democratic Republic of the Congo|2020-04-29	Africa|hCoV-19/Egypt/CUNCI-HGC4I032/2020|EPI ISL 479709|B.1.1|Egypt|2020-06-02	0.0004438660	Africa
Africa|hCoV-19/DRC/4437/2020|EPI ISL 513590|B.1.128|Democratic Republic of the Congo|2020-05-02	Africa|hCoV-19/Egypt/CUNCI-HGC4I032/2020|EPI ISL 479709|B.1.1|Egypt|2020-06-02	0.0004874715	Africa
Africa|hCoV-19/DRC/4442/2020|EPI ISL 496510|B.1.128|Democratic Republic of the Congo|2020-04-29	Africa|hCoV-19/Egypt/CUNCI-HGC4I032/2020|EPI ISL 479709|B.1.1|Egypt|2020-06-02	0.0004489232	Africa
Africa|hCoV-19/DRC/4444/2020|EPI ISL 514104|B.1.128|Democratic Republic of the Congo|2020-04-29	Africa|hCoV-19/Egypt/CUNCI-HGC4I032/2020|EPI ISL 479709|B.1.1|Egypt|2020-06-02	0.0004420553	Africa
Africa|hCoV-19/DRC/445/2020|EPI ISL 420848|B.1|Democratic Republic of the Congo|2020-03	Africa|hCoV-19/Egypt/CUNCI-HGC4I032/2020|EPI ISL 479709|B.1.1|Egypt|2020-06-02	0.0003150086	Africa
Africa|hCoV-19/DRC/4501/2020|EPI ISL 513591|B.1.5|Democratic Republic of the Congo|2020-05-30	Africa|hCoV-19/Egypt/CUNCI-HGC4I032/2020|EPI ISL 479709|B.1.1|Egypt|2020-06-02	0.0003481800	Africa
Africa|hCoV-19/DRC/4516/2020|EPI ISL 487192|B.1.1.275|Democratic Republic of the Congo|2020-04-28	Africa|hCoV-19/Egypt/CUNCI-HGC4I032/2020|EPI ISL 479709|B.1.1|Egypt|2020-06-02	0.0002040865	Africa
Africa|hCoV-19/DRC/4524/2020|EPI ISL 513597|A|Democratic Republic of the Congo|2020-04-30	Africa|hCoV-19/Egypt/CUNCI-HGC4I032/2020|EPI ISL 479709|B.1.1|Egypt|2020-06-02	0.0006453726	Africa
Africa|hCoV-19/DRC/4541/2020|EPI ISL 513598|B.1|Democratic Republic of the Congo|2020-04-30	Africa|hCoV-19/Egypt/CUNCI-HGC4I032/2020|EPI ISL 479709|B.1.1|Egypt|2020-06-02	0.0004374332	Africa
Africa|hCoV-19/DRC/4551/2020|EPI ISL 513599|B.1.178|Democratic Republic of the Congo|2020-04-30	Africa|hCoV-19/Egypt/CUNCI-HGC4I032/2020|EPI ISL 479709|B.1.1|Egypt|2020-06-02	0.0004805905	Africa
Africa|hCoV-19/DRC/4561/2020|EPI ISL 513600|B.1|Democratic Republic of the Congo|2020-04-30	Africa|hCoV-19/Egypt/CUNCI-HGC4I032/2020|EPI ISL 479709|B.1.1|Egypt|2020-06-02	0.0004037058	Africa
Africa|hCoV-19/DRC/4562/2020|EPI ISL 513601|B.1.214|Democratic Republic of the Congo|2020-04-30	Africa|hCoV-19/Egypt/CUNCI-HGC4I032/2020|EPI ISL 479709|B.1.1|Egypt|2020-06-02	0.0004037155	Africa
Africa|hCoV-19/DRC/4568/2020|EPI ISL 513602|B.1|Democratic Republic of the Congo|2020-04-30	Africa|hCoV-19/Egypt/CUNCI-HGC4I032/2020|EPI ISL 479709|B.1.1|Egypt|2020-06-02	0.0004079736	Africa
Africa|hCoV-19/DRC/4578/2020|EPI ISL 513603|B.1|Democratic Republic of the Congo|2020-04-30	Africa|hCoV-19/Egypt/CUNCI-HGC4I032/2020|EPI ISL 479709|B.1.1|Egypt|2020-06-02	0.0004448079	Africa
Africa|hCoV-19/DRC/4613/2020|EPI ISL 513604|B.1.214|Democratic Republic of the Congo|2020-04-30	Africa|hCoV-19/Egypt/CUNCI-HGC4I032/2020|EPI ISL 479709|B.1.1|Egypt|2020-06-02	0.0004412860	Africa
Africa|hCoV-19/DRC/4614/2020|EPI ISL 513605|B.1|Democratic Republic of the Congo|2020-04-30	Africa|hCoV-19/Egypt/CUNCI-HGC4I032/2020|EPI ISL 479709|B.1.1|Egypt|2020-06-02	0.0005383650	Africa
Africa|hCoV-19/DRC/4631/2020|EPI ISL 513606|B.1.5|Democratic Republic of the Congo|2020-04-30	Africa|hCoV-19/Egypt/CUNCI-HGC4I032/2020|EPI ISL 479709|B.1.1|Egypt|2020-06-02	0.0005384013	Africa
Africa|hCoV-19/DRC/4633/2020|EPI ISL 513607|B.1.128|Democratic Republic of the Congo|2020-04-30	Africa|hCoV-19/Egypt/CUNCI-HGC4I032/2020|EPI ISL 479709|B.1.1|Egypt|2020-06-02	0.0005047190	Africa
Africa|hCoV-19/DRC/4642/2020|EPI ISL 513608|B.1.128|Democratic Republic of the Congo|2020-04-30	Africa|hCoV-19/Egypt/CUNCI-HGC4I032/2020|EPI ISL 479709|B.1.1|Egypt|2020-06-02	0.0005046970	Africa
Africa|hCoV-19/DRC/4647/2020|EPI ISL 513609|B.1.128|Democratic Republic of the Congo|2020-04-30	Africa|hCoV-19/Egypt/CUNCI-HGC4I032/2020|EPI ISL 479709|B.1.1|Egypt|2020-06-02	0.0004710410	Africa
Africa|hCoV-19/DRC/4653/2020|EPI ISL 513610|B.1.128|Democratic Republic of the Congo|2020-04-30	Africa|hCoV-19/Egypt/CUNCI-HGC4I032/2020|EPI ISL 479709|B.1.1|Egypt|2020-06-02	0.0005047479	Africa
Africa|hCoV-19/DRC/4681/2020|EPI ISL 514116|B.1.128|Democratic Republic of the Congo|2020-04-30	Africa|hCoV-19/Egypt/CUNCI-HGC4I032/2020|EPI ISL 479709|B.1.1|Egypt|2020-06-02	0.0004489235	Africa
Africa|hCoV-19/DRC/4683/2020|EPI ISL 514105|B.1.5|Democratic Republic of the Congo|2020-04-30	Africa|hCoV-19/Egypt/CUNCI-HGC4I032/2020|EPI ISL 479709|B.1.1|Egypt|2020-06-02	0.0004821511	Africa
Africa|hCoV-19/DRC/4685/2020|EPI ISL 514106|B.1.128|Democratic Republic of the Congo|2020-04-30	Africa|hCoV-19/Egypt/CUNCI-HGC4I032/2020|EPI ISL 479709|B.1.1|Egypt|2020-06-02	0.0005112444	Africa
Africa|hCoV-19/DRC/4690/2020|EPI ISL 514117|B.1.128|Democratic Republic of the Congo|2020-04-30	Africa|hCoV-19/Egypt/CUNCI-HGC4I032/2020|EPI ISL 479709|B.1.1|Egypt|2020-06-02	0.0004778568	Africa
Africa|hCoV-19/DRC/4693/2020|EPI ISL 514118|B.1.128|Democratic Republic of the Congo|2020-04-30	Africa|hCoV-19/Egypt/CUNCI-HGC4I032/2020|EPI ISL 479709|B.1.1|Egypt|2020-06-02	0.0004768804	Africa
Africa|hCoV-19/DRC/4694/2020|EPI ISL 514107|B.1.128|Democratic Republic of the Congo|2020-04-30	Africa|hCoV-19/Egypt/CUNCI-HGC4I032/2020|EPI ISL 479709|B.1.1|Egypt|2020-06-02	0.0004825166	Africa
Africa|hCoV-19/DRC/4720/2020|EPI ISL 514108|B.1.84|Democratic Republic of the Congo|2020-05-01	Africa|hCoV-19/Egypt/CUNCI-HGC4I032/2020|EPI ISL 479709|B.1.1|Egypt|2020-06-02	0.0004071432	Africa
Africa|hCoV-19/DRC/4785/2020|EPI ISL 514119|B.1.84|Democratic Republic of the Congo|2020-05-01	Africa|hCoV-19/Egypt/CUNCI-HGC4I032/2020|EPI ISL 479709|B.1.1|Egypt|2020-06-02	0.0005450841	Africa
Africa|hCoV-19/DRC/5019/2020|EPI ISL 496511|B.1|Democratic Republic of the Congo|2020-05-02	Africa|hCoV-19/Egypt/CUNCI-HGC4I032/2020|EPI ISL 479709|B.1.1|Egypt|2020-06-02	0.0004621726	Africa
Africa|hCoV-19/DRC/5094/2020|EPI ISL 496491|B.1.84|Democratic Republic of the Congo|2020-05-02	Africa|hCoV-19/Egypt/CUNCI-HGC4I032/2020|EPI ISL 479709|B.1.1|Egypt|2020-06-02	0.0004137125	Africa
Africa|hCoV-19/DRC/5186/2020|EPI ISL 496512|B.1|Democratic Republic of the Congo|2020-05-03	Africa|hCoV-19/Egypt/CUNCI-HGC4I032/2020|EPI ISL 479709|B.1.1|Egypt|2020-06-02	0.0004485451	Africa
Africa|hCoV-19/DRC/5187/2020|EPI ISL 513619|B.1|Democratic Republic of the Congo|2020-05-03	Africa|hCoV-19/Egypt/CUNCI-HGC4I032/2020|EPI ISL 479709|B.1.1|Egypt|2020-06-02	0.0004429225	Africa
Africa|hCoV-19/DRC/5205/2020|EPI ISL 487365|B.1.1.275|Democratic Republic of the Congo|2020-05-01	Africa|hCoV-19/Egypt/CUNCI-HGC4I032/2020|EPI ISL 479709|B.1.1|Egypt|2020-06-02	0.0002420096	Africa
Africa|hCoV-19/DRC/521/2020|EPI ISL 420854|B.1.5|Democratic Republic of the Congo|2020-03-25	Africa|hCoV-19/Egypt/CUNCI-HGC4I032/2020|EPI ISL 479709|B.1.1|Egypt|2020-06-02	0.0002706970	Africa
Africa|hCoV-19/DRC/5210/2020|EPI ISL 487369|B.1.1.275|Democratic Republic of the Congo|2020-05-01	Africa|hCoV-19/Egypt/CUNCI-HGC4I032/2020|EPI ISL 479709|B.1.1|Egypt|2020-06-02	0.0002411736	Africa
Africa|hCoV-19/DRC/523/2020|EPI ISL 420849|B.1.1.1|Democratic Republic of the Congo|2020-03-28	Africa|hCoV-19/Egypt/CUNCI-HGC4I032/2020|EPI ISL 479709|B.1.1|Egypt|2020-06-02	0.0002698753	Africa
Africa|hCoV-19/DRC/5240/2020|EPI ISL 496492|B.1|Democratic Republic of the Congo|2020-05-03	Africa|hCoV-19/Egypt/CUNCI-HGC4I032/2020|EPI ISL 479709|B.1.1|Egypt|2020-06-02	0.0003413565	Africa
Africa|hCoV-19/DRC/5377/2020|EPI ISL 496513|B.1|Democratic Republic of the Congo|2020-05-04	Africa|hCoV-19/Egypt/CUNCI-HGC4I032/2020|EPI ISL 479709|B.1.1|Egypt|2020-06-02	0.0004096306	Africa
Africa|hCoV-19/DRC/5538/2020|EPI ISL 514120|B.1|Democratic Republic of the Congo|2020-05-05	Africa|hCoV-19/Egypt/CUNCI-HGC4I032/2020|EPI ISL 479709|B.1.1|Egypt|2020-06-02	0.0003852965	Africa
Africa|hCoV-19/DRC/5651/2020|EPI ISL 496493|B.1.1.1|Democratic Republic of the Congo|2020-05-06	Africa|hCoV-19/Egypt/CUNCI-HGC4I032/2020|EPI ISL 479709|B.1.1|Egypt|2020-06-02	0.0003133277	Africa
Africa|hCoV-19/DRC/5705/2020|EPI ISL 496494|B.1.84|Democratic Republic of the Congo|2020-05-06	Africa|hCoV-19/Egypt/CUNCI-HGC4I032/2020|EPI ISL 479709|B.1.1|Egypt|2020-06-02	0.0003899075	Africa
Africa|hCoV-19/DRC/5735/2020|EPI ISL 496495|B.1.214|Democratic Republic of the Congo|2020-05-06	Africa|hCoV-19/Egypt/CUNCI-HGC4I032/2020|EPI ISL 479709|B.1.1|Egypt|2020-06-02	0.0003855315	Africa
Africa|hCoV-19/DRC/5815/2020|EPI ISL 495629|B.1.214|Democratic Republic of the Congo|2020-05-06	Africa|hCoV-19/Egypt/CUNCI-HGC4I032/2020|EPI ISL 479709|B.1.1|Egypt|2020-06-02	0.0004559237	Africa
Africa|hCoV-19/DRC/5907/2020|EPI ISL 496496|B.1.84|Democratic Republic of the Congo|2020-05-07	Africa|hCoV-19/Egypt/CUNCI-HGC4I032/2020|EPI ISL 479709|B.1.1|Egypt|2020-06-02	0.0004962373	Africa
Africa|hCoV-19/DRC/5913/2020|EPI ISL 496497|B.1|Democratic Republic of the Congo|2020-05-07	Africa|hCoV-19/Egypt/CUNCI-HGC4I032/2020|EPI ISL 479709|B.1.1|Egypt|2020-06-02	0.0004827710	Africa
Africa|hCoV-19/DRC/5927/2020|EPI ISL 496498|B.1.9|Democratic Republic of the Congo|2020-05-07	Africa|hCoV-19/Egypt/CUNCI-HGC4I032/2020|EPI ISL 479709|B.1.1|Egypt|2020-06-02	0.0006555888	Africa
Africa|hCoV-19/DRC/5957/2020|EPI ISL 496499|B.1.5|Democratic Republic of the Congo|2020-05-07	Africa|hCoV-19/Egypt/CUNCI-HGC4I032/2020|EPI ISL 479709|B.1.1|Egypt|2020-06-02	0.0003065343	Africa
Africa|hCoV-19/DRC/5964/2020|EPI ISL 496500|B.1.178|Democratic Republic of the Congo|2020-05-07	Africa|hCoV-19/Egypt/CUNCI-HGC4I032/2020|EPI ISL 479709|B.1.1|Egypt|2020-06-02	0.0003221954	Africa
Africa|hCoV-19/DRC/5996/2020|EPI ISL 496514|B.1.84|Democratic Republic of the Congo|2020-05-08	Africa|hCoV-19/Egypt/CUNCI-HGC4I032/2020|EPI ISL 479709|B.1.1|Egypt|2020-06-02	0.0004139407	Africa
Africa|hCoV-19/DRC/6026/2020|EPI ISL 513622|B.1.1.1|Democratic Republic of the Congo|2020-05-08	Africa|hCoV-19/Egypt/CUNCI-HGC4I032/2020|EPI ISL 479709|B.1.1|Egypt|2020-06-02	0.0003802760	Africa
Africa|hCoV-19/DRC/6143/2020|EPI ISL 496515|B.1|Democratic Republic of the Congo|2020-05-08	Africa|hCoV-19/Egypt/CUNCI-HGC4I032/2020|EPI ISL 479709|B.1.1|Egypt|2020-06-02	0.0003831441	Africa
Africa|hCoV-19/DRC/6151/2020|EPI ISL 513620|B.1.214|Democratic Republic of the Congo|2020-05-08	Africa|hCoV-19/Egypt/CUNCI-HGC4I032/2020|EPI ISL 479709|B.1.1|Egypt|2020-06-02	0.0004452902	Africa
Africa|hCoV-19/DRC/6163/2020|EPI ISL 513623|B.1.214|Democratic Republic of the Congo|2020-05-08	Africa|hCoV-19/Egypt/CUNCI-HGC4I032/2020|EPI ISL 479709|B.1.1|Egypt|2020-06-02	0.0004505681	Africa
Africa|hCoV-19/DRC/6203/2020|EPI ISL 514109|B.1|Democratic Republic of the Congo|2020-05-09	Africa|hCoV-19/Egypt/CUNCI-HGC4I032/2020|EPI ISL 479709|B.1.1|Egypt|2020-06-02	0.0005467395	Africa
Africa|hCoV-19/DRC/6209/2020|EPI ISL 514110|B.1.84|Democratic Republic of the Congo|2020-05-09	Africa|hCoV-19/Egypt/CUNCI-HGC4I032/2020|EPI ISL 479709|B.1.1|Egypt|2020-06-02	0.0003752271	Africa
Africa|hCoV-19/DRC/6227/2020|EPI ISL 514121|B.1.84|Democratic Republic of the Congo|2020-05-09	Africa|hCoV-19/Egypt/CUNCI-HGC4I032/2020|EPI ISL 479709|B.1.1|Egypt|2020-06-02	0.0003757268	Africa
Africa|hCoV-19/DRC/6313/2020|EPI ISL 496516|B.1.84|Democratic Republic of the Congo|2020-05-09	Africa|hCoV-19/Egypt/CUNCI-HGC4I032/2020|EPI ISL 479709|B.1.1|Egypt|2020-06-02	0.0004987702	Africa
Africa|hCoV-19/DRC/6338/2020|EPI ISL 495630|B.1|Democratic Republic of the Congo|2020-05-09	Africa|hCoV-19/Egypt/CUNCI-HGC4I032/2020|EPI ISL 479709|B.1.1|Egypt|2020-06-02	0.0004225816	Africa
Africa|hCoV-19/DRC/6341/2020|EPI ISL 495631|B.1|Democratic Republic of the Congo|2020-05-09	Africa|hCoV-19/Egypt/CUNCI-HGC4I032/2020|EPI ISL 479709|B.1.1|Egypt|2020-06-02	0.0005321654	Africa
Africa|hCoV-19/DRC/6342/2020|EPI ISL 495632|B.1|Democratic Republic of the Congo|2020-05-09	Africa|hCoV-19/Egypt/CUNCI-HGC4I032/2020|EPI ISL 479709|B.1.1|Egypt|2020-06-02	0.0004876650	Africa
Africa|hCoV-19/DRC/6361/2020|EPI ISL 495633|B.1|Democratic Republic of the Congo|2020-05-09	Africa|hCoV-19/Egypt/CUNCI-HGC4I032/2020|EPI ISL 479709|B.1.1|Egypt|2020-06-02	0.0003912287	Africa
Africa|hCoV-19/DRC/6380/2020|EPI ISL 513611|B.1.1.275|Democratic Republic of the Congo|2020-05-04	Africa|hCoV-19/Egypt/CUNCI-HGC4I032/2020|EPI ISL 479709|B.1.1|Egypt|2020-06-02	0.0002423865	Africa
Africa|hCoV-19/DRC/6384/2020|EPI ISL 513612|B.1.1.275|Democratic Republic of the Congo|2020-05-07	Africa|hCoV-19/Egypt/CUNCI-HGC4I032/2020|EPI ISL 479709|B.1.1|Egypt|2020-06-02	0.0002075093	Africa
Africa|hCoV-19/DRC/6386/2020|EPI ISL 513613|B.1.1.275|Democratic Republic of the Congo|2020-05-07	Africa|hCoV-19/Egypt/CUNCI-HGC4I032/2020|EPI ISL 479709|B.1.1|Egypt|2020-06-02	0.0002036918	Africa
Africa|hCoV-19/DRC/6389/2020|EPI ISL 513614|B.1.84|Democratic Republic of the Congo|2020-05-07	Africa|hCoV-19/Egypt/CUNCI-HGC4I032/2020|EPI ISL 479709|B.1.1|Egypt|2020-06-02	0.0004823787	Africa
Africa|hCoV-19/DRC/6390/2020|EPI ISL 513615|B.1.1.275|Democratic Republic of the Congo|2020-05-04	Africa|hCoV-19/Egypt/CUNCI-HGC4I032/2020|EPI ISL 479709|B.1.1|Egypt|2020-06-02	0.0003059761	Africa
Africa|hCoV-19/DRC/6392/2020|EPI ISL 513616|B.1|Democratic Republic of the Congo|2020-05-04	Africa|hCoV-19/Egypt/CUNCI-HGC4I032/2020|EPI ISL 479709|B.1.1|Egypt|2020-06-02	0.0002716831	Africa
Africa|hCoV-19/DRC/6395/2020|EPI ISL 513617|B.1.1.275|Democratic Republic of the Congo|2020-05-07	Africa|hCoV-19/Egypt/CUNCI-HGC4I032/2020|EPI ISL 479709|B.1.1|Egypt|2020-06-02	0.0003364148	Africa
Africa|hCoV-19/DRC/6398/2020|EPI ISL 513618|B.1.1.275|Democratic Republic of the Congo|2020-05-07	Africa|hCoV-19/Egypt/CUNCI-HGC4I032/2020|EPI ISL 479709|B.1.1|Egypt|2020-06-02	0.0002354555	Africa
Africa|hCoV-19/DRC/6724/2020|EPI ISL 495634|B.1|Democratic Republic of the Congo|2020-05-11	Africa|hCoV-19/Egypt/CUNCI-HGC4I032/2020|EPI ISL 479709|B.1.1|Egypt|2020-06-02	0.0003752220	Africa
Africa|hCoV-19/DRC/6743/2020|EPI ISL 495635|B.1.149|Democratic Republic of the Congo|2020-05-11	Africa|hCoV-19/Egypt/CUNCI-HGC4I032/2020|EPI ISL 479709|B.1.1|Egypt|2020-06-02	0.0003892261	Africa
Africa|hCoV-19/DRC/6783/2020|EPI ISL 496501|B.1.149|Democratic Republic of the Congo|2020-05-11	Africa|hCoV-19/Egypt/CUNCI-HGC4I032/2020|EPI ISL 479709|B.1.1|Egypt|2020-06-02	0.0004220615	Africa
Africa|hCoV-19/DRC/6784/2020|EPI ISL 495636|B.1|Democratic Republic of the Congo|2020-05-11	Africa|hCoV-19/Egypt/CUNCI-HGC4I032/2020|EPI ISL 479709|B.1.1|Egypt|2020-06-02	0.0003405125	Africa
Africa|hCoV-19/DRC/6786/2020|EPI ISL 495637|B.1.178|Democratic Republic of the Congo|2020-05-11	Africa|hCoV-19/Egypt/CUNCI-HGC4I032/2020|EPI ISL 479709|B.1.1|Egypt|2020-06-02	0.0004437846	Africa
Africa|hCoV-19/DRC/6791/2020|EPI ISL 495638|B.1.178|Democratic Republic of the Congo|2020-05-11	Africa|hCoV-19/Egypt/CUNCI-HGC4I032/2020|EPI ISL 479709|B.1.1|Egypt|2020-06-02	0.0004111825	Africa
Africa|hCoV-19/DRC/6792/2020|EPI ISL 495639|B.1|Democratic Republic of the Congo|2020-05-11	Africa|hCoV-19/Egypt/CUNCI-HGC4I032/2020|EPI ISL 479709|B.1.1|Egypt|2020-06-02	0.0003924669	Africa
Africa|hCoV-19/DRC/6801/2020|EPI ISL 514111|B.1|Democratic Republic of the Congo|2020-05-11	Africa|hCoV-19/Egypt/CUNCI-HGC4I032/2020|EPI ISL 479709|B.1.1|Egypt|2020-06-02	0.0005852694	Africa
Africa|hCoV-19/DRC/6853/2020|EPI ISL 496502|B.1.214|Democratic Republic of the Congo|2020-05-11	Africa|hCoV-19/Egypt/CUNCI-HGC4I032/2020|EPI ISL 479709|B.1.1|Egypt|2020-06-02	0.0003811372	Africa
Africa|hCoV-19/DRC/6854/2020|EPI ISL 496503|B.1|Democratic Republic of the Congo|2020-05-11	Africa|hCoV-19/Egypt/CUNCI-HGC4I032/2020|EPI ISL 479709|B.1.1|Egypt|2020-06-02	0.0005645613	Africa
Africa|hCoV-19/DRC/6875/2020|EPI ISL 496504|B.1|Democratic Republic of the Congo|2020-05-11	Africa|hCoV-19/Egypt/CUNCI-HGC4I032/2020|EPI ISL 479709|B.1.1|Egypt|2020-06-02	0.0003752398	Africa
Africa|hCoV-19/DRC/7042/2020|EPI ISL 513592|B.1.214|Democratic Republic of the Congo|2020-05-12	Africa|hCoV-19/Egypt/CUNCI-HGC4I032/2020|EPI ISL 479709|B.1.1|Egypt|2020-06-02	0.0004082429	Africa
Africa|hCoV-19/DRC/7061/2020|EPI ISL 513593|B.1|Democratic Republic of the Congo|2020-05-12	Africa|hCoV-19/Egypt/CUNCI-HGC4I032/2020|EPI ISL 479709|B.1.1|Egypt|2020-06-02	0.0003525836	Africa
Africa|hCoV-19/DRC/7140/2020|EPI ISL 513594|B.1.214|Democratic Republic of the Congo|2020-05-12	Africa|hCoV-19/Egypt/CUNCI-HGC4I032/2020|EPI ISL 479709|B.1.1|Egypt|2020-06-02	0.0005187806	Africa
Africa|hCoV-19/DRC/7200/2020|EPI ISL 514112|B.1|Democratic Republic of the Congo|2020-05-13	Africa|hCoV-19/Egypt/CUNCI-HGC4I032/2020|EPI ISL 479709|B.1.1|Egypt|2020-06-02	0.0005091084	Africa
Africa|hCoV-19/DRC/7211/2020|EPI ISL 514122|B.1.149|Democratic Republic of the Congo|2020-05-13	Africa|hCoV-19/Egypt/CUNCI-HGC4I032/2020|EPI ISL 479709|B.1.1|Egypt|2020-06-02	0.0004769339	Africa
Africa|hCoV-19/DRC/7248/2020|EPI ISL 514123|B.1|Democratic Republic of the Congo|2020-05-13	Africa|hCoV-19/Egypt/CUNCI-HGC4I032/2020|EPI ISL 479709|B.1.1|Egypt|2020-06-02	0.0003831093	Africa
Africa|hCoV-19/DRC/7255/2020|EPI ISL 514124|B.1.149|Democratic Republic of the Congo|2020-05-13	Africa|hCoV-19/Egypt/CUNCI-HGC4I032/2020|EPI ISL 479709|B.1.1|Egypt|2020-06-02	0.0005153210	Africa
Africa|hCoV-19/DRC/73/2020|EPI ISL 417941|B.1.178|Democratic Republic of the Congo|2020-03-18	Africa|hCoV-19/Egypt/CUNCI-HGC4I032/2020|EPI ISL 479709|B.1.1|Egypt|2020-06-02	0.0003060385	Africa
Africa|hCoV-19/DRC/7386/2020|EPI ISL 513595|B.1.5|Democratic Republic of the Congo|2020-05-14	Africa|hCoV-19/Egypt/CUNCI-HGC4I032/2020|EPI ISL 479709|B.1.1|Egypt|2020-06-02	0.0003152622	Africa
Africa|hCoV-19/DRC/7430/2020|EPI ISL 496517|B.1.1.1|Democratic Republic of the Congo|2020-05-14	Africa|hCoV-19/Egypt/CUNCI-HGC4I032/2020|EPI ISL 479709|B.1.1|Egypt|2020-06-02	0.0005024322	Africa
Africa|hCoV-19/DRC/7434/2020|EPI ISL 513621|B.1.1.1|Democratic Republic of the Congo|2020-05-14	Africa|hCoV-19/Egypt/CUNCI-HGC4I032/2020|EPI ISL 479709|B.1.1|Egypt|2020-06-02	0.0004882588	Africa
Africa|hCoV-19/DRC/7471/2020|EPI ISL 513596|B.1.214|Democratic Republic of the Congo|2020-05-14	Africa|hCoV-19/Egypt/CUNCI-HGC4I032/2020|EPI ISL 479709|B.1.1|Egypt|2020-06-02	0.0004110699	Africa
Africa|hCoV-19/DRC/7488/2020|EPI ISL 514113|B.1.1|Democratic Republic of the Congo|2020-05-14	Africa|hCoV-19/Egypt/CUNCI-HGC4I032/2020|EPI ISL 479709|B.1.1|Egypt|2020-06-02	0.0001704746	Africa
Africa|hCoV-19/DRC/7713/2020|EPI ISL 495640|B.1|Democratic Republic of the Congo|2020-05-14	Africa|hCoV-19/Egypt/CUNCI-HGC4I032/2020|EPI ISL 479709|B.1.1|Egypt|2020-06-02	0.0005944269	Africa
Africa|hCoV-19/DRC/7864/2020|EPI ISL 496505|B.1.214|Democratic Republic of the Congo|2020-05-15	Africa|hCoV-19/Egypt/CUNCI-HGC4I032/2020|EPI ISL 479709|B.1.1|Egypt|2020-06-02	0.0004863893	Africa
Africa|hCoV-19/DRC/7920/2020|EPI ISL 495641|B.1|Democratic Republic of the Congo|2020-05-15	Africa|hCoV-19/Egypt/CUNCI-HGC4I032/2020|EPI ISL 479709|B.1.1|Egypt|2020-06-02	0.0005121844	Africa
Africa|hCoV-19/DRC/80/2020|EPI ISL 417942|B.1.178|Democratic Republic of the Congo|2020-03-18	Africa|hCoV-19/Egypt/CUNCI-HGC4I032/2020|EPI ISL 479709|B.1.1|Egypt|2020-06-02	0.0003040846	Africa
Africa|hCoV-19/DRC/8018/2020|EPI ISL 514125|B.1.5|Democratic Republic of the Congo|2020-05-15	Africa|hCoV-19/Egypt/CUNCI-HGC4I032/2020|EPI ISL 479709|B.1.1|Egypt|2020-06-02	0.0004947294	Africa
Africa|hCoV-19/DRC/81/2020|EPI ISL 417944|B.1.9|Democratic Republic of the Congo|2020-03-18	Africa|hCoV-19/Egypt/CUNCI-HGC4I032/2020|EPI ISL 479709|B.1.1|Egypt|2020-06-02	0.0004067523	Africa
Africa|hCoV-19/DRC/82/2020|EPI ISL 417946|B.1.5|Democratic Republic of the Congo|2020-03-18	Africa|hCoV-19/Egypt/CUNCI-HGC4I032/2020|EPI ISL 479709|B.1.1|Egypt|2020-06-02	0.0002691039	Africa
Africa|hCoV-19/DRC/94/2020|EPI ISL 417947|B.1|Democratic Republic of the Congo|2020-03-19	Africa|hCoV-19/Egypt/CUNCI-HGC4I032/2020|EPI ISL 479709|B.1.1|Egypt|2020-06-02	0.0003028833	Africa
Africa|hCoV-19/DRC/998/2020|EPI ISL 429254|B.1|Democratic Republic of the Congo|2020-04-03	Africa|hCoV-19/Egypt/CUNCI-HGC4I032/2020|EPI ISL 479709|B.1.1|Egypt|2020-06-02	0.0003902295	Africa
Africa|hCoV-19/DRC/KN-0038/2020|EPI ISL 417434|B.1.128|Democratic Republic of the Congo|2020-03-14	Africa|hCoV-19/Egypt/CUNCI-HGC4I032/2020|EPI ISL 479709|B.1.1|Egypt|2020-06-02	0.0004238564	Africa
Africa|hCoV-19/DRC/KN-0054/2020|EPI ISL 417437|B.1.178|Democratic Republic of the Congo|2020-03-17	Africa|hCoV-19/Egypt/CUNCI-HGC4I032/2020|EPI ISL 479709|B.1.1|Egypt|2020-06-02	0.0003368011	Africa
Africa|hCoV-19/DRC/KN-0058/2020|EPI ISL 417438|B.1|Democratic Republic of the Congo|2020-03-17	Africa|hCoV-19/Egypt/CUNCI-HGC4I032/2020|EPI ISL 479709|B.1.1|Egypt|2020-06-02	0.0003055150	Africa
Africa|hCoV-19/DRC/KN-0060/2020|EPI ISL 417440|B.1|Democratic Republic of the Congo|2020-03-17	Africa|hCoV-19/Egypt/CUNCI-HGC4I032/2020|EPI ISL 479709|B.1.1|Egypt|2020-06-02	0.0003370690	Africa
Africa|hCoV-19/DRC/KN-0070/2020|EPI ISL 417441|B.1.178|Democratic Republic of the Congo|2020-03-17	Africa|hCoV-19/Egypt/CUNCI-HGC4I032/2020|EPI ISL 479709|B.1.1|Egypt|2020-06-02	0.0003100973	Africa
Africa|hCoV-19/DRC/KN-0072/2020|EPI ISL 417442|B.1.178|Democratic Republic of the Congo|2020-03-18	Africa|hCoV-19/Egypt/CUNCI-HGC4I032/2020|EPI ISL 479709|B.1.1|Egypt|2020-06-02	0.0003043106	Africa
Africa|hCoV-19/DRC/KN-13/2020|EPI ISL 414647|B.1|Democratic Republic of the Congo|2020-03-09	Africa|hCoV-19/Egypt/CUNCI-HGC4I032/2020|EPI ISL 479709|B.1.1|Egypt|2020-06-02	0.0003125694	Africa
Africa|hCoV-19/Egypt/Army-MCL001/2020|EPI ISL 510526|B.1|Egypt|2020-06-01	Africa|hCoV-19/Egypt/CUNCI-HGC4I032/2020|EPI ISL 479709|B.1.1|Egypt|2020-06-02	0.0004373860	Africa
Africa|hCoV-19/Egypt/C-CU001a-S1/2020|EPI ISL 529031|B.1.255|Egypt|2020-05-19	Africa|hCoV-19/Egypt/CUNCI-HGC4I032/2020|EPI ISL 479709|B.1.1|Egypt|2020-06-02	0.0004711377	Africa
Africa|hCoV-19/Egypt/C-CU002b-S3/2020|EPI ISL 529032|B.1.1.1|Egypt|2020-06-19	Africa|hCoV-19/Egypt/CUNCI-HGC4I032/2020|EPI ISL 479709|B.1.1|Egypt|2020-06-02	0.0005046731	Africa
Africa|hCoV-19/Egypt/C-VSVRI-SERVAC/2020|EPI ISL 528386|B.1.255|Egypt|2020-08-22	Africa|hCoV-19/Egypt/CUNCI-HGC4I032/2020|EPI ISL 479709|B.1.1|Egypt|2020-06-02	0.0003027916	Africa
Africa|hCoV-19/Egypt/CUNCI-7I028/2020|EPI ISL 524426|B.1.255|Egypt|2020-07-19	Africa|hCoV-19/Egypt/CUNCI-HGC4I032/2020|EPI ISL 479709|B.1.1|Egypt|2020-06-02	0.0003027916	Africa
Africa|hCoV-19/Egypt/CUNCI-HGC002/2020|EPI ISL 468045|B.1|Egypt|2020-05-02	Africa|hCoV-19/Egypt/CUNCI-HGC4I032/2020|EPI ISL 479709|B.1.1|Egypt|2020-06-02	0.0003030639	Africa
Africa|hCoV-19/Egypt/CUNCI-HGC004/2020|EPI ISL 468048|B.1|Egypt|2020-05-02	Africa|hCoV-19/Egypt/CUNCI-HGC4I032/2020|EPI ISL 479709|B.1.1|Egypt|2020-06-02	0.0003029823	Africa
Africa|hCoV-19/Egypt/CUNCI-HGC005/2020|EPI ISL 468052|B.1|Egypt|2020-05-02	Africa|hCoV-19/Egypt/CUNCI-HGC4I032/2020|EPI ISL 479709|B.1.1|Egypt|2020-06-02	0.0003703465	Africa
Africa|hCoV-19/Egypt/CUNCI-HGC006/2020|EPI ISL 468050|B.1|Egypt|2020-05-02	Africa|hCoV-19/Egypt/CUNCI-HGC4I032/2020|EPI ISL 479709|B.1.1|Egypt|2020-06-02	0.0003702768	Africa
Africa|hCoV-19/Egypt/CUNCI-HGC007-2/2020|EPI ISL 468054|B.1|Egypt|2020-05-02	Africa|hCoV-19/Egypt/CUNCI-HGC4I032/2020|EPI ISL 479709|B.1.1|Egypt|2020-06-02	0.0004038745	Africa
Africa|hCoV-19/Egypt/CUNCI-HGC007/2020|EPI ISL 468046|B.1|Egypt|2020-05-02	Africa|hCoV-19/Egypt/CUNCI-HGC4I032/2020|EPI ISL 479709|B.1.1|Egypt|2020-06-02	0.0003703391	Africa
Africa|hCoV-19/Egypt/CUNCI-HGC008/2020|EPI ISL 468044|B.1|Egypt|2020-05-02	Africa|hCoV-19/Egypt/CUNCI-HGC4I032/2020|EPI ISL 479709|B.1.1|Egypt|2020-06-02	0.0003703516	Africa
Africa|hCoV-19/Egypt/CUNCI-HGC009/2020|EPI ISL 468053|B.1|Egypt|2020-05-02	Africa|hCoV-19/Egypt/CUNCI-HGC4I032/2020|EPI ISL 479709|B.1.1|Egypt|2020-06-02	0.0003031047	Africa
Africa|hCoV-19/Egypt/CUNCI-HGC010/2020|EPI ISL 468055|B.1.247|Egypt|2020-05-02	Africa|hCoV-19/Egypt/CUNCI-HGC4I032/2020|EPI ISL 479709|B.1.1|Egypt|2020-06-02	0.0005387275	Africa
Africa|hCoV-19/Egypt/CUNCI-HGC011/2020|EPI ISL 468059|B.1|Egypt|2020-05-02	Africa|hCoV-19/Egypt/CUNCI-HGC4I032/2020|EPI ISL 479709|B.1.1|Egypt|2020-06-02	0.0003703728	Africa
Africa|hCoV-19/Egypt/CUNCI-HGC012/2020|EPI ISL 468051|B.1.255|Egypt|2020-05-02	Africa|hCoV-19/Egypt/CUNCI-HGC4I032/2020|EPI ISL 479709|B.1.1|Egypt|2020-06-02	0.0005050657	Africa
Africa|hCoV-19/Egypt/CUNCI-HGC013/2020|EPI ISL 468047|B.1.201|Egypt|2020-05-02	Africa|hCoV-19/Egypt/CUNCI-HGC4I032/2020|EPI ISL 479709|B.1.1|Egypt|2020-06-02	0.0004377103	Africa
Africa|hCoV-19/Egypt/CUNCI-HGC014/2020|EPI ISL 468060|B.1.5|Egypt|2020-05-02	Africa|hCoV-19/Egypt/CUNCI-HGC4I032/2020|EPI ISL 479709|B.1.1|Egypt|2020-06-02	0.0002356830	Africa
Africa|hCoV-19/Egypt/CUNCI-HGC015/2020|EPI ISL 468056|B.1|Egypt|2020-05-02	Africa|hCoV-19/Egypt/CUNCI-HGC4I032/2020|EPI ISL 479709|B.1.1|Egypt|2020-06-02	0.0002356751	Africa
Africa|hCoV-19/Egypt/CUNCI-HGC016/2020|EPI ISL 468058|B.1|Egypt|2020-05-02	Africa|hCoV-19/Egypt/CUNCI-HGC4I032/2020|EPI ISL 479709|B.1.1|Egypt|2020-06-02	0.0003710760	Africa
Africa|hCoV-19/Egypt/CUNCI-HGC021/2020|EPI ISL 468061|B.1|Egypt|2020-05-02	Africa|hCoV-19/Egypt/CUNCI-HGC4I032/2020|EPI ISL 479709|B.1.1|Egypt|2020-06-02	0.0003708921	Africa
Africa|hCoV-19/Egypt/CUNCI-HGC023/2020|EPI ISL 468057|B.1.5|Egypt|2020-05-02	Africa|hCoV-19/Egypt/CUNCI-HGC4I032/2020|EPI ISL 479709|B.1.1|Egypt|2020-06-02	0.0002693820	Africa
Africa|hCoV-19/Egypt/CUNCI-HGC028/2020|EPI ISL 468062|B.1|Egypt|2020-05-02	Africa|hCoV-19/Egypt/CUNCI-HGC4I032/2020|EPI ISL 479709|B.1.1|Egypt|2020-06-02	0.0004384778	Africa
Africa|hCoV-19/Egypt/CUNCI-HGC3I011/2020|EPI ISL 479697|B.1|Egypt|2020-06-02	Africa|hCoV-19/Egypt/CUNCI-HGC4I032/2020|EPI ISL 479709|B.1.1|Egypt|2020-06-02	0.0003700986	Africa
Africa|hCoV-19/Egypt/CUNCI-HGC3I012/2020|EPI ISL 479693|B.1.255|Egypt|2020-06-02	Africa|hCoV-19/Egypt/CUNCI-HGC4I032/2020|EPI ISL 479709|B.1.1|Egypt|2020-06-02	0.0005046919	Africa
Africa|hCoV-19/Egypt/CUNCI-HGC3I013/2020|EPI ISL 479694|B.1.201|Egypt|2020-06-02	Africa|hCoV-19/Egypt/CUNCI-HGC4I032/2020|EPI ISL 479709|B.1.1|Egypt|2020-06-02	0.0004373863	Africa
Africa|hCoV-19/Egypt/CUNCI-HGC3I014/2020|EPI ISL 479696|B.1.5|Egypt|2020-06-02	Africa|hCoV-19/Egypt/CUNCI-HGC4I032/2020|EPI ISL 479709|B.1.1|Egypt|2020-06-02	0.0002355007	Africa
Africa|hCoV-19/Egypt/CUNCI-HGC3I02/2020|EPI ISL 479686|B.1|Egypt|2020-06-02	Africa|hCoV-19/Egypt/CUNCI-HGC4I032/2020|EPI ISL 479709|B.1.1|Egypt|2020-06-02	0.0003364646	Africa
Africa|hCoV-19/Egypt/CUNCI-HGC3I023/2020|EPI ISL 479695|B.1.5|Egypt|2020-06-02	Africa|hCoV-19/Egypt/CUNCI-HGC4I032/2020|EPI ISL 479709|B.1.1|Egypt|2020-06-02	0.0002691826	Africa
Africa|hCoV-19/Egypt/CUNCI-HGC3I025/2020|EPI ISL 479691|B.1|Egypt|2020-06-02	Africa|hCoV-19/Egypt/CUNCI-HGC4I032/2020|EPI ISL 479709|B.1.1|Egypt|2020-06-02	0.0004037915	Africa
Africa|hCoV-19/Egypt/CUNCI-HGC3I03/2020|EPI ISL 479687|B.1|Egypt|2020-06-02	Africa|hCoV-19/Egypt/CUNCI-HGC4I032/2020|EPI ISL 479709|B.1.1|Egypt|2020-06-02	0.0003700650	Africa
Africa|hCoV-19/Egypt/CUNCI-HGC3I05/2020|EPI ISL 479690|B.1|Egypt|2020-06-02	Africa|hCoV-19/Egypt/CUNCI-HGC4I032/2020|EPI ISL 479709|B.1.1|Egypt|2020-06-02	0.0003700724	Africa
Africa|hCoV-19/Egypt/CUNCI-HGC3I06/2020|EPI ISL 479688|B.1|Egypt|2020-06-02	Africa|hCoV-19/Egypt/CUNCI-HGC4I032/2020|EPI ISL 479709|B.1.1|Egypt|2020-06-02	0.0003700775	Africa
Africa|hCoV-19/Egypt/CUNCI-HGC3I08/2020|EPI ISL 479698|B.1|Egypt|2020-06-02	Africa|hCoV-19/Egypt/CUNCI-HGC4I032/2020|EPI ISL 479709|B.1.1|Egypt|2020-06-02	0.0003700775	Africa
Africa|hCoV-19/Egypt/CUNCI-HGC3I09/2020|EPI ISL 479692|B.1|Egypt|2020-06-02	Africa|hCoV-19/Egypt/CUNCI-HGC4I032/2020|EPI ISL 479709|B.1.1|Egypt|2020-06-02	0.0003028803	Africa
Africa|hCoV-19/Egypt/CUNCI-HGC4I003/2020|EPI ISL 479699|B.1.1.247|Egypt|2020-06-02	Africa|hCoV-19/Egypt/CUNCI-HGC4I032/2020|EPI ISL 479709|B.1.1|Egypt|2020-06-02	0.0003027509	Africa
Africa|hCoV-19/Egypt/CUNCI-HGC4I004/2020|EPI ISL 479700|B.1.1.296|Egypt|2020-06-02	Africa|hCoV-19/Egypt/CUNCI-HGC4I032/2020|EPI ISL 479709|B.1.1|Egypt|2020-06-02	0.0002018014	Africa
Africa|hCoV-19/Egypt/CUNCI-HGC4I015/2020|EPI ISL 479728|B.1.1.123|Egypt|2020-06-02	Africa|hCoV-19/Egypt/CUNCI-HGC4I032/2020|EPI ISL 479709|B.1.1|Egypt|2020-06-02	0.0002354840	Africa
Africa|hCoV-19/Egypt/CUNCI-HGC4I022/2020|EPI ISL 479705|B.1.1|Egypt|2020-06-02	Africa|hCoV-19/Egypt/CUNCI-HGC4I032/2020|EPI ISL 479709|B.1.1|Egypt|2020-06-02	0.0004036869	Africa
Africa|hCoV-19/Egypt/CUNCI-HGC4I023/2020|EPI ISL 479729|B.1.1.247|Egypt|2020-06-02	Africa|hCoV-19/Egypt/CUNCI-HGC4I032/2020|EPI ISL 479709|B.1.1|Egypt|2020-06-02	0.0001682097	Africa
Africa|hCoV-19/Egypt/CUNCI-HGC4I025/2020|EPI ISL 479706|B.1.255|Egypt|2020-06-02	Africa|hCoV-19/Egypt/CUNCI-HGC4I032/2020|EPI ISL 479709|B.1.1|Egypt|2020-06-02	0.0004373907	Africa
Africa|hCoV-19/Egypt/CUNCI-HGC4I026/2020|EPI ISL 479702|B.1|Egypt|2020-06-02	Africa|hCoV-19/Egypt/CUNCI-HGC4I032/2020|EPI ISL 479709|B.1.1|Egypt|2020-06-02	0.0005049178	Africa
Africa|hCoV-19/Egypt/CUNCI-HGC4I029/2020|EPI ISL 479701|B.1.1.1|Egypt|2020-06-02	Africa|hCoV-19/Egypt/CUNCI-HGC4I032/2020|EPI ISL 479709|B.1.1|Egypt|2020-06-02	0.0004373761	Africa
Africa|hCoV-19/Egypt/CUNCI-HGC4I030/2020|EPI ISL 479703|B.1|Egypt|2020-06-02	Africa|hCoV-19/Egypt/CUNCI-HGC4I032/2020|EPI ISL 479709|B.1.1|Egypt|2020-06-02	0.0004373776	Africa
Africa|hCoV-19/Egypt/CUNCI-HGC4I031/2020|EPI ISL 479707|B.1.1.1|Egypt|2020-06-02	Africa|hCoV-19/Egypt/CUNCI-HGC4I032/2020|EPI ISL 479709|B.1.1|Egypt|2020-06-02	0.0005046732	Africa
Africa|hCoV-19/Algeria/G0638 2264/2020|EPI ISL 418241|B.1|Algeria|2020-03-02	Africa|hCoV-19/Egypt/CUNCI-HGC4I033/2020|EPI ISL 479704|B.1|Egypt|2020-06-02	0.0002693911	Africa
Africa|hCoV-19/Algeria/G0640 2265/2020|EPI ISL 418242|B.1|Algeria|2020-03-08	Africa|hCoV-19/Egypt/CUNCI-HGC4I033/2020|EPI ISL 479704|B.1|Egypt|2020-06-02	0.0001680368	Africa
Africa|hCoV-19/Algeria/G0860 2262/2020|EPI ISL 420037|B.1|Algeria|2020-03-02	Africa|hCoV-19/Egypt/CUNCI-HGC4I033/2020|EPI ISL 479704|B.1|Egypt|2020-06-02	0.0001680368	Africa
Africa|hCoV-19/Benin/1022/2020|EPI ISL 476826|B.1|Benin|2020-03-25	Africa|hCoV-19/Egypt/CUNCI-HGC4I033/2020|EPI ISL 479704|B.1|Egypt|2020-06-02	0.0002016841	Africa
Africa|hCoV-19/Benin/1092/2020|EPI ISL 476827|B.1|Benin|2020-03-27	Africa|hCoV-19/Egypt/CUNCI-HGC4I033/2020|EPI ISL 479704|B.1|Egypt|2020-06-02	0.0002690124	Africa
Africa|hCoV-19/Benin/1408/2020|EPI ISL 476825|B.1.356|Benin|2020-04-04	Africa|hCoV-19/Egypt/CUNCI-HGC4I033/2020|EPI ISL 479704|B.1|Egypt|2020-06-02	0.0001680481	Africa
Africa|hCoV-19/Benin/1409/2020|EPI ISL 476828|B.1|Benin|2020-04-06	Africa|hCoV-19/Egypt/CUNCI-HGC4I033/2020|EPI ISL 479704|B.1|Egypt|2020-06-02	0.0001692498	Africa
Africa|hCoV-19/Benin/1950/2020|EPI ISL 476830|A|Benin|2020-04-15	Africa|hCoV-19/Egypt/CUNCI-HGC4I033/2020|EPI ISL 479704|B.1|Egypt|2020-06-02	0.0003026024	Africa
Africa|hCoV-19/Benin/197/2020|EPI ISL 476822|B.1.178|Benin|2020-03-15	Africa|hCoV-19/Egypt/CUNCI-HGC4I033/2020|EPI ISL 479704|B.1|Egypt|2020-06-02	0.0002017064	Africa
Africa|hCoV-19/Benin/2012/2020|EPI ISL 476831|A|Benin|2020-04-15	Africa|hCoV-19/Egypt/CUNCI-HGC4I033/2020|EPI ISL 479704|B.1|Egypt|2020-06-02	0.0003361831	Africa
Africa|hCoV-19/Benin/260/2020|EPI ISL 476823|B.1.292|Benin|2020-03-17	Africa|hCoV-19/Egypt/CUNCI-HGC4I033/2020|EPI ISL 479704|B.1|Egypt|2020-06-02	0.0002352815	Africa
Africa|hCoV-19/Benin/314/2020|EPI ISL 476834|B.1.5|Benin|2020-03-17	Africa|hCoV-19/Egypt/CUNCI-HGC4I033/2020|EPI ISL 479704|B.1|Egypt|2020-06-02	0.0002027978	Africa
Africa|hCoV-19/Benin/461/2020|EPI ISL 476833|A|Benin|2020-03-17	Africa|hCoV-19/Egypt/CUNCI-HGC4I033/2020|EPI ISL 479704|B.1|Egypt|2020-06-02	0.0003025456	Africa
Africa|hCoV-19/Benin/501/2020|EPI ISL 476824|B.1.356|Benin|2020-03-17	Africa|hCoV-19/Egypt/CUNCI-HGC4I033/2020|EPI ISL 479704|B.1|Egypt|2020-06-02	0.0001680368	Africa
Africa|hCoV-19/Benin/843/2020|EPI ISL 476829|A|Benin|2020-03-19	Africa|hCoV-19/Egypt/CUNCI-HGC4I033/2020|EPI ISL 479704|B.1|Egypt|2020-06-02	0.0002353353	Africa
Africa|hCoV-19/Botswana/BOT0455/2020|EPI ISL 560386|B.1|Botswana|2020-03-28	Africa|hCoV-19/Egypt/CUNCI-HGC4I033/2020|EPI ISL 479704|B.1|Egypt|2020-06-02	0.0001008180	Africa
Africa|hCoV-19/Botswana/BOT2254/2020|EPI ISL 560390|B.1.1|Botswana|2020-04-08	Africa|hCoV-19/Egypt/CUNCI-HGC4I033/2020|EPI ISL 479704|B.1|Egypt|2020-06-02	0.0002395185	Africa
Africa|hCoV-19/Botswana/BOT2283/2020|EPI ISL 560385|B.1|Botswana|2020-04-07	Africa|hCoV-19/Egypt/CUNCI-HGC4I033/2020|EPI ISL 479704|B.1|Egypt|2020-06-02	0.0002092904	Africa
Africa|hCoV-19/Botswana/BOT2624/2020|EPI ISL 560387|B.1.1|Botswana|2020-04-05	Africa|hCoV-19/Egypt/CUNCI-HGC4I033/2020|EPI ISL 479704|B.1|Egypt|2020-06-02	0.0002442223	Africa
Africa|hCoV-19/Botswana/BOT4161/2020|EPI ISL 560388|B.1.1.220|Botswana|2020-04-16	Africa|hCoV-19/Egypt/CUNCI-HGC4I033/2020|EPI ISL 479704|B.1|Egypt|2020-06-02	0.0003111371	Africa
Africa|hCoV-19/DRC/04186/2020|EPI ISL 471411|A|Democratic Republic of the Congo|2020-04-25	Africa|hCoV-19/Egypt/CUNCI-HGC4I033/2020|EPI ISL 479704|B.1|Egypt|2020-06-02	0.0003025455	Africa
Africa|hCoV-19/DRC/04188/2020|EPI ISL 471413|A|Democratic Republic of the Congo|2020-04-25	Africa|hCoV-19/Egypt/CUNCI-HGC4I033/2020|EPI ISL 479704|B.1|Egypt|2020-06-02	0.0003813583	Africa
Africa|hCoV-19/DRC/10041/2020|EPI ISL 527543|B.1.1.275|Democratic Republic of the Congo|2020-05-22	Africa|hCoV-19/Egypt/CUNCI-HGC4I033/2020|EPI ISL 479704|B.1|Egypt|2020-06-02	0.0003070228	Africa
Africa|hCoV-19/DRC/10057/2020|EPI ISL 527538|B.1.1.275|Democratic Republic of the Congo|2020-05-22	Africa|hCoV-19/Egypt/CUNCI-HGC4I033/2020|EPI ISL 479704|B.1|Egypt|2020-06-02	0.0004228053	Africa
Africa|hCoV-19/DRC/10061/2020|EPI ISL 527521|B.1.1.275|Democratic Republic of the Congo|2020-05-22	Africa|hCoV-19/Egypt/CUNCI-HGC4I033/2020|EPI ISL 479704|B.1|Egypt|2020-06-02	0.0002780019	Africa
Africa|hCoV-19/DRC/10070/2020|EPI ISL 527544|B.1.178|Democratic Republic of the Congo|2020-05-22	Africa|hCoV-19/Egypt/CUNCI-HGC4I033/2020|EPI ISL 479704|B.1|Egypt|2020-06-02	0.0003406125	Africa
Africa|hCoV-19/DRC/10120/2020|EPI ISL 513624|B.1.1.275|Democratic Republic of the Congo|2020-05-22	Africa|hCoV-19/Egypt/CUNCI-HGC4I033/2020|EPI ISL 479704|B.1|Egypt|2020-06-02	0.0003494877	Africa
Africa|hCoV-19/DRC/10127/2020|EPI ISL 513625|B.1.1.275|Democratic Republic of the Congo|2020-05-22	Africa|hCoV-19/Egypt/CUNCI-HGC4I033/2020|EPI ISL 479704|B.1|Egypt|2020-06-02	0.0003449556	Africa
Africa|hCoV-19/DRC/10242/2020|EPI ISL 513626|B.1.84|Democratic Republic of the Congo|2020-05-22	Africa|hCoV-19/Egypt/CUNCI-HGC4I033/2020|EPI ISL 479704|B.1|Egypt|2020-06-02	0.0002371439	Africa
Africa|hCoV-19/DRC/10251/2020|EPI ISL 513627|B.1.128|Democratic Republic of the Congo|2020-05-22	Africa|hCoV-19/Egypt/CUNCI-HGC4I033/2020|EPI ISL 479704|B.1|Egypt|2020-06-02	0.0003730643	Africa
Africa|hCoV-19/DRC/10324/2020|EPI ISL 527545|B.1.214|Democratic Republic of the Congo|2020-05-22	Africa|hCoV-19/Egypt/CUNCI-HGC4I033/2020|EPI ISL 479704|B.1|Egypt|2020-06-02	0.0003069213	Africa
Africa|hCoV-19/DRC/10346/2020|EPI ISL 527546|B.1.214|Democratic Republic of the Congo|2020-05-22	Africa|hCoV-19/Egypt/CUNCI-HGC4I033/2020|EPI ISL 479704|B.1|Egypt|2020-06-02	0.0003101142	Africa
Africa|hCoV-19/DRC/10364/2020|EPI ISL 527498|B.1|Democratic Republic of the Congo|2020-05-22	Africa|hCoV-19/Egypt/CUNCI-HGC4I033/2020|EPI ISL 479704|B.1|Egypt|2020-06-02	0.0002058415	Africa
Africa|hCoV-19/DRC/10371/2020|EPI ISL 527489|B.1.178|Democratic Republic of the Congo|2020-05-22	Africa|hCoV-19/Egypt/CUNCI-HGC4I033/2020|EPI ISL 479704|B.1|Egypt|2020-06-02	0.0003070709	Africa
Africa|hCoV-19/DRC/10373/2020|EPI ISL 527495|B.1.159|Democratic Republic of the Congo|2020-05-22	Africa|hCoV-19/Egypt/CUNCI-HGC4I033/2020|EPI ISL 479704|B.1|Egypt|2020-06-02	0.0002391226	Africa
Africa|hCoV-19/DRC/10374/2020|EPI ISL 527539|B.1.84|Democratic Republic of the Congo|2020-05-22	Africa|hCoV-19/Egypt/CUNCI-HGC4I033/2020|EPI ISL 479704|B.1|Egypt|2020-06-02	0.0004555518	Africa
Africa|hCoV-19/DRC/10375/2020|EPI ISL 527499|B.1.84|Democratic Republic of the Congo|2020-05-22	Africa|hCoV-19/Egypt/CUNCI-HGC4I033/2020|EPI ISL 479704|B.1|Egypt|2020-06-02	0.0003764558	Africa
Africa|hCoV-19/DRC/10399/2020|EPI ISL 527491|B.1.214|Democratic Republic of the Congo|2020-05-22	Africa|hCoV-19/Egypt/CUNCI-HGC4I033/2020|EPI ISL 479704|B.1|Egypt|2020-06-02	0.0003071423	Africa
Africa|hCoV-19/DRC/10502/2020|EPI ISL 527547|B.1.5|Democratic Republic of the Congo|2020-05-20	Africa|hCoV-19/Egypt/CUNCI-HGC4I033/2020|EPI ISL 479704|B.1|Egypt|2020-06-02	0.0001362919	Africa
Africa|hCoV-19/DRC/10506/2020|EPI ISL 527524|B.1.5|Democratic Republic of the Congo|2020-05-18	Africa|hCoV-19/Egypt/CUNCI-HGC4I033/2020|EPI ISL 479704|B.1|Egypt|2020-06-02	0.0001395970	Africa
Africa|hCoV-19/DRC/10507/2020|EPI ISL 527492|B.1.5|Democratic Republic of the Congo|2020-05-18	Africa|hCoV-19/Egypt/CUNCI-HGC4I033/2020|EPI ISL 479704|B.1|Egypt|2020-06-02	0.0001706957	Africa
Africa|hCoV-19/DRC/10508/2020|EPI ISL 527494|B.1.5|Democratic Republic of the Congo|2020-05-20	Africa|hCoV-19/Egypt/CUNCI-HGC4I033/2020|EPI ISL 479704|B.1|Egypt|2020-06-02	0.0001697801	Africa
Africa|hCoV-19/DRC/10532/2020|EPI ISL 527532|B.1.5|Democratic Republic of the Congo|2020-05-20	Africa|hCoV-19/Egypt/CUNCI-HGC4I033/2020|EPI ISL 479704|B.1|Egypt|2020-06-02	0.0001397237	Africa
Africa|hCoV-19/DRC/10533/2020|EPI ISL 527548|B.1.5|Democratic Republic of the Congo|2020-05-20	Africa|hCoV-19/Egypt/CUNCI-HGC4I033/2020|EPI ISL 479704|B.1|Egypt|2020-06-02	0.0001704206	Africa
Africa|hCoV-19/DRC/10621/2020|EPI ISL 527526|B.1.214|Democratic Republic of the Congo|2020-05-23	Africa|hCoV-19/Egypt/CUNCI-HGC4I033/2020|EPI ISL 479704|B.1|Egypt|2020-06-02	0.0002788740	Africa
Africa|hCoV-19/DRC/10640/2020|EPI ISL 527541|B.1|Democratic Republic of the Congo|2020-05-22	Africa|hCoV-19/Egypt/CUNCI-HGC4I033/2020|EPI ISL 479704|B.1|Egypt|2020-06-02	0.0004585915	Africa
Africa|hCoV-19/DRC/10644/2020|EPI ISL 527549|B.1|Democratic Republic of the Congo|2020-05-22	Africa|hCoV-19/Egypt/CUNCI-HGC4I033/2020|EPI ISL 479704|B.1|Egypt|2020-06-02	0.0004431342	Africa
Africa|hCoV-19/DRC/10728/2020|EPI ISL 513628|B.1.5|Democratic Republic of the Congo|2020-05-23	Africa|hCoV-19/Egypt/CUNCI-HGC4I033/2020|EPI ISL 479704|B.1|Egypt|2020-06-02	0.0001750864	Africa
Africa|hCoV-19/DRC/10731/2020|EPI ISL 513629|B.1.1.1|Democratic Republic of the Congo|2020-05-23	Africa|hCoV-19/Egypt/CUNCI-HGC4I033/2020|EPI ISL 479704|B.1|Egypt|2020-06-02	0.0004233885	Africa
Africa|hCoV-19/DRC/10733/2020|EPI ISL 513630|B.1|Democratic Republic of the Congo|2020-05-23	Africa|hCoV-19/Egypt/CUNCI-HGC4I033/2020|EPI ISL 479704|B.1|Egypt|2020-06-02	0.0003040701	Africa
Africa|hCoV-19/DRC/108/2020|EPI ISL 417948|B.1.128|Democratic Republic of the Congo|2020-03-19	Africa|hCoV-19/Egypt/CUNCI-HGC4I033/2020|EPI ISL 479704|B.1|Egypt|2020-06-02	0.0002692434	Africa
Africa|hCoV-19/DRC/10885/2020|EPI ISL 513631|B.1.84|Democratic Republic of the Congo|2020-05-23	Africa|hCoV-19/Egypt/CUNCI-HGC4I033/2020|EPI ISL 479704|B.1|Egypt|2020-06-02	0.0003062602	Africa
Africa|hCoV-19/DRC/10902/2020|EPI ISL 527490|B.1.178|Democratic Republic of the Congo|2020-05-23	Africa|hCoV-19/Egypt/CUNCI-HGC4I033/2020|EPI ISL 479704|B.1|Egypt|2020-06-02	0.0002727482	Africa
Africa|hCoV-19/DRC/10913/2020|EPI ISL 527507|B.1.84|Democratic Republic of the Congo|2020-05-24	Africa|hCoV-19/Egypt/CUNCI-HGC4I033/2020|EPI ISL 479704|B.1|Egypt|2020-06-02	0.0003787744	Africa
Africa|hCoV-19/DRC/11005/2020|EPI ISL 527550|B.1.159|Democratic Republic of the Congo|2020-05-24	Africa|hCoV-19/Egypt/CUNCI-HGC4I033/2020|EPI ISL 479704|B.1|Egypt|2020-06-02	0.0003409109	Africa
Africa|hCoV-19/DRC/11008/2020|EPI ISL 527503|B.1.159|Democratic Republic of the Congo|2020-05-24	Africa|hCoV-19/Egypt/CUNCI-HGC4I033/2020|EPI ISL 479704|B.1|Egypt|2020-06-02	0.0002751557	Africa
Africa|hCoV-19/DRC/11022/2020|EPI ISL 527551|B.1.214|Democratic Republic of the Congo|2020-05-24	Africa|hCoV-19/Egypt/CUNCI-HGC4I033/2020|EPI ISL 479704|B.1|Egypt|2020-06-02	0.0003751794	Africa
Africa|hCoV-19/DRC/11024/2020|EPI ISL 527552|B.1.149|Democratic Republic of the Congo|2020-05-24	Africa|hCoV-19/Egypt/CUNCI-HGC4I033/2020|EPI ISL 479704|B.1|Egypt|2020-06-02	0.0004130192	Africa
Africa|hCoV-19/DRC/11026/2020|EPI ISL 527553|B.1.149|Democratic Republic of the Congo|2020-05-24	Africa|hCoV-19/Egypt/CUNCI-HGC4I033/2020|EPI ISL 479704|B.1|Egypt|2020-06-02	0.0002727295	Africa
Africa|hCoV-19/DRC/11031/2020|EPI ISL 527554|B.1.214|Democratic Republic of the Congo|2020-05-24	Africa|hCoV-19/Egypt/CUNCI-HGC4I033/2020|EPI ISL 479704|B.1|Egypt|2020-06-02	0.0003070543	Africa
Africa|hCoV-19/DRC/11041/2020|EPI ISL 527555|B.1|Democratic Republic of the Congo|2020-05-24	Africa|hCoV-19/Egypt/CUNCI-HGC4I033/2020|EPI ISL 479704|B.1|Egypt|2020-06-02	0.0002728478	Africa
Africa|hCoV-19/DRC/11057/2020|EPI ISL 527528|B.1.5|Democratic Republic of the Congo|2020-05-24	Africa|hCoV-19/Egypt/CUNCI-HGC4I033/2020|EPI ISL 479704|B.1|Egypt|2020-06-02	0.0002093314	Africa
Africa|hCoV-19/DRC/11078/2020|EPI ISL 527514|B.1|Democratic Republic of the Congo|2020-05-24	Africa|hCoV-19/Egypt/CUNCI-HGC4I033/2020|EPI ISL 479704|B.1|Egypt|2020-06-02	0.0002417182	Africa
Africa|hCoV-19/DRC/11079/2020|EPI ISL 527500|B.1.214|Democratic Republic of the Congo|2020-05-24	Africa|hCoV-19/Egypt/CUNCI-HGC4I033/2020|EPI ISL 479704|B.1|Egypt|2020-06-02	0.0002400194	Africa
Africa|hCoV-19/DRC/11093/2020|EPI ISL 527527|B.1.5|Democratic Republic of the Congo|2020-05-24	Africa|hCoV-19/Egypt/CUNCI-HGC4I033/2020|EPI ISL 479704|B.1|Egypt|2020-06-02	0.0002799098	Africa
Africa|hCoV-19/DRC/11096/2020|EPI ISL 527522|B.1|Democratic Republic of the Congo|2020-05-24	Africa|hCoV-19/Egypt/CUNCI-HGC4I033/2020|EPI ISL 479704|B.1|Egypt|2020-06-02	0.0002781042	Africa
Africa|hCoV-19/DRC/11114/2020|EPI ISL 527534|B.1.214|Democratic Republic of the Congo|2020-05-25	Africa|hCoV-19/Egypt/CUNCI-HGC4I033/2020|EPI ISL 479704|B.1|Egypt|2020-06-02	0.0003496221	Africa
Africa|hCoV-19/DRC/11123/2020|EPI ISL 527496|B.1.84|Democratic Republic of the Congo|2020-05-24	Africa|hCoV-19/Egypt/CUNCI-HGC4I033/2020|EPI ISL 479704|B.1|Egypt|2020-06-02	0.0002733294	Africa
Africa|hCoV-19/DRC/11134/2020|EPI ISL 527518|B.1.5|Democratic Republic of the Congo|2020-05-24	Africa|hCoV-19/Egypt/CUNCI-HGC4I033/2020|EPI ISL 479704|B.1|Egypt|2020-06-02	0.0001732924	Africa
Africa|hCoV-19/DRC/11143/2020|EPI ISL 527556|B.1|Democratic Republic of the Congo|2020-05-24	Africa|hCoV-19/Egypt/CUNCI-HGC4I033/2020|EPI ISL 479704|B.1|Egypt|2020-06-02	0.0003409526	Africa
Africa|hCoV-19/DRC/11145/2020|EPI ISL 527501|B.1.214|Democratic Republic of the Congo|2020-05-24	Africa|hCoV-19/Egypt/CUNCI-HGC4I033/2020|EPI ISL 479704|B.1|Egypt|2020-06-02	0.0003774710	Africa
Africa|hCoV-19/DRC/11148/2020|EPI ISL 527525|B.1.178|Democratic Republic of the Congo|2020-05-24	Africa|hCoV-19/Egypt/CUNCI-HGC4I033/2020|EPI ISL 479704|B.1|Egypt|2020-06-02	0.0003499402	Africa
Africa|hCoV-19/DRC/11157/2020|EPI ISL 527530|B.1|Democratic Republic of the Congo|2020-05-25	Africa|hCoV-19/Egypt/CUNCI-HGC4I033/2020|EPI ISL 479704|B.1|Egypt|2020-06-02	0.0003478576	Africa
Africa|hCoV-19/DRC/11187/2020|EPI ISL 527523|B.1.1.275|Democratic Republic of the Congo|2020-05-23	Africa|hCoV-19/Egypt/CUNCI-HGC4I033/2020|EPI ISL 479704|B.1|Egypt|2020-06-02	0.0003829951	Africa
Africa|hCoV-19/DRC/11191/2020|EPI ISL 527506|B.1.1.275|Democratic Republic of the Congo|2020-05-23	Africa|hCoV-19/Egypt/CUNCI-HGC4I033/2020|EPI ISL 479704|B.1|Egypt|2020-06-02	0.0002748412	Africa
Africa|hCoV-19/DRC/11252/2020|EPI ISL 527557|B.1.1.275|Democratic Republic of the Congo|2020-05-21	Africa|hCoV-19/Egypt/CUNCI-HGC4I033/2020|EPI ISL 479704|B.1|Egypt|2020-06-02	0.0004431314	Africa
Africa|hCoV-19/DRC/11260/2020|EPI ISL 527558|B.1.1.275|Democratic Republic of the Congo|2020-05-23	Africa|hCoV-19/Egypt/CUNCI-HGC4I033/2020|EPI ISL 479704|B.1|Egypt|2020-06-02	0.0003068837	Africa
Africa|hCoV-19/DRC/1131/2020|EPI ISL 429255|B.1.5|Democratic Republic of the Congo|2020-04-05	Africa|hCoV-19/Egypt/CUNCI-HGC4I033/2020|EPI ISL 479704|B.1|Egypt|2020-06-02	0.0001695096	Africa
Africa|hCoV-19/DRC/11310/2020|EPI ISL 527529|B.1.149|Democratic Republic of the Congo|2020-05-25	Africa|hCoV-19/Egypt/CUNCI-HGC4I033/2020|EPI ISL 479704|B.1|Egypt|2020-06-02	0.0002794416	Africa
Africa|hCoV-19/DRC/11318/2020|EPI ISL 527559|B.1.149|Democratic Republic of the Congo|2020-05-25	Africa|hCoV-19/Egypt/CUNCI-HGC4I033/2020|EPI ISL 479704|B.1|Egypt|2020-06-02	0.0002712567	Africa
Africa|hCoV-19/DRC/11326/2020|EPI ISL 527508|B.1|Democratic Republic of the Congo|2020-05-25	Africa|hCoV-19/Egypt/CUNCI-HGC4I033/2020|EPI ISL 479704|B.1|Egypt|2020-06-02	0.0002754618	Africa
Africa|hCoV-19/DRC/11334/2020|EPI ISL 527504|B.1.178|Democratic Republic of the Congo|2020-05-25	Africa|hCoV-19/Egypt/CUNCI-HGC4I033/2020|EPI ISL 479704|B.1|Egypt|2020-06-02	0.0002750697	Africa
Africa|hCoV-19/DRC/11337/2020|EPI ISL 527510|B.1.84|Democratic Republic of the Congo|2020-05-25	Africa|hCoV-19/Egypt/CUNCI-HGC4I033/2020|EPI ISL 479704|B.1|Egypt|2020-06-02	0.0003448247	Africa
Africa|hCoV-19/DRC/11341/2020|EPI ISL 527509|B.1.1.275|Democratic Republic of the Congo|2020-05-25	Africa|hCoV-19/Egypt/CUNCI-HGC4I033/2020|EPI ISL 479704|B.1|Egypt|2020-06-02	0.0003790275	Africa
Africa|hCoV-19/DRC/11348/2020|EPI ISL 527560|B.1.149|Democratic Republic of the Congo|2020-05-25	Africa|hCoV-19/Egypt/CUNCI-HGC4I033/2020|EPI ISL 479704|B.1|Egypt|2020-06-02	0.0002714961	Africa
Africa|hCoV-19/DRC/11369/2020|EPI ISL 527537|B.1.214|Democratic Republic of the Congo|2020-05-25	Africa|hCoV-19/Egypt/CUNCI-HGC4I033/2020|EPI ISL 479704|B.1|Egypt|2020-06-02	0.0003157489	Africa
Africa|hCoV-19/DRC/11376/2020|EPI ISL 527513|B.1.214|Democratic Republic of the Congo|2020-05-25	Africa|hCoV-19/Egypt/CUNCI-HGC4I033/2020|EPI ISL 479704|B.1|Egypt|2020-06-02	0.0003451338	Africa
Africa|hCoV-19/DRC/11411/2020|EPI ISL 527561|B.1.5|Democratic Republic of the Congo|2020-05-25	Africa|hCoV-19/Egypt/CUNCI-HGC4I033/2020|EPI ISL 479704|B.1|Egypt|2020-06-02	0.0002385498	Africa
Africa|hCoV-19/DRC/11450/2020|EPI ISL 527516|B.1.5|Democratic Republic of the Congo|2020-05-25	Africa|hCoV-19/Egypt/CUNCI-HGC4I033/2020|EPI ISL 479704|B.1|Egypt|2020-06-02	0.0001750327	Africa
Africa|hCoV-19/DRC/11458/2020|EPI ISL 527497|B.1.5|Democratic Republic of the Congo|2020-05-25	Africa|hCoV-19/Egypt/CUNCI-HGC4I033/2020|EPI ISL 479704|B.1|Egypt|2020-06-02	0.0003097861	Africa
Africa|hCoV-19/DRC/11460/2020|EPI ISL 527562|B.1.214|Democratic Republic of the Congo|2020-05-25	Africa|hCoV-19/Egypt/CUNCI-HGC4I033/2020|EPI ISL 479704|B.1|Egypt|2020-06-02	0.0004479999	Africa
Africa|hCoV-19/DRC/11472/2020|EPI ISL 527502|B.1.214|Democratic Republic of the Congo|2020-05-25	Africa|hCoV-19/Egypt/CUNCI-HGC4I033/2020|EPI ISL 479704|B.1|Egypt|2020-06-02	0.0003770656	Africa
Africa|hCoV-19/DRC/11477/2020|EPI ISL 527563|B.1.84|Democratic Republic of the Congo|2020-05-25	Africa|hCoV-19/Egypt/CUNCI-HGC4I033/2020|EPI ISL 479704|B.1|Egypt|2020-06-02	0.0002042702	Africa
Africa|hCoV-19/DRC/11486/2020|EPI ISL 527564|B.1.214|Democratic Republic of the Congo|2020-05-25	Africa|hCoV-19/Egypt/CUNCI-HGC4I033/2020|EPI ISL 479704|B.1|Egypt|2020-06-02	0.0003750827	Africa
Africa|hCoV-19/DRC/11487/2020|EPI ISL 527505|B.1|Democratic Republic of the Congo|2020-05-25	Africa|hCoV-19/Egypt/CUNCI-HGC4I033/2020|EPI ISL 479704|B.1|Egypt|2020-06-02	0.0003100640	Africa
Africa|hCoV-19/DRC/11507/2020|EPI ISL 527512|B.1|Democratic Republic of the Congo|2020-05-25	Africa|hCoV-19/Egypt/CUNCI-HGC4I033/2020|EPI ISL 479704|B.1|Egypt|2020-06-02	0.0003443802	Africa
Africa|hCoV-19/DRC/1151/2020|EPI ISL 447596|B.38|Democratic Republic of the Congo|2020-04-05	Africa|hCoV-19/Egypt/CUNCI-HGC4I033/2020|EPI ISL 479704|B.1|Egypt|2020-06-02	0.0003737700	Africa
Africa|hCoV-19/DRC/11511/2020|EPI ISL 527511|B.1.214|Democratic Republic of the Congo|2020-05-25	Africa|hCoV-19/Egypt/CUNCI-HGC4I033/2020|EPI ISL 479704|B.1|Egypt|2020-06-02	0.0003793842	Africa
Africa|hCoV-19/DRC/11572/2020|EPI ISL 527565|B.1.214|Democratic Republic of the Congo|2020-05-25	Africa|hCoV-19/Egypt/CUNCI-HGC4I033/2020|EPI ISL 479704|B.1|Egypt|2020-06-02	0.0002724455	Africa
Africa|hCoV-19/DRC/11576/2020|EPI ISL 527517|B.1|Democratic Republic of the Congo|2020-05-25	Africa|hCoV-19/Egypt/CUNCI-HGC4I033/2020|EPI ISL 479704|B.1|Egypt|2020-06-02	0.0002774675	Africa
Africa|hCoV-19/DRC/11583/2020|EPI ISL 527542|B.1|Democratic Republic of the Congo|2020-05-25	Africa|hCoV-19/Egypt/CUNCI-HGC4I033/2020|EPI ISL 479704|B.1|Egypt|2020-06-02	0.0003181181	Africa
Africa|hCoV-19/DRC/11616/2020|EPI ISL 527519|B.1|Democratic Republic of the Congo|2020-05-25	Africa|hCoV-19/Egypt/CUNCI-HGC4I033/2020|EPI ISL 479704|B.1|Egypt|2020-06-02	0.0002769875	Africa
Africa|hCoV-19/DRC/11623/2020|EPI ISL 527566|B.1.5|Democratic Republic of the Congo|2020-05-25	Africa|hCoV-19/Egypt/CUNCI-HGC4I033/2020|EPI ISL 479704|B.1|Egypt|2020-06-02	0.0002728465	Africa
Africa|hCoV-19/DRC/11624/2020|EPI ISL 527567|B.1.149|Democratic Republic of the Congo|2020-05-25	Africa|hCoV-19/Egypt/CUNCI-HGC4I033/2020|EPI ISL 479704|B.1|Egypt|2020-06-02	0.0002727148	Africa
Africa|hCoV-19/DRC/11631/2020|EPI ISL 527568|B.1.149|Democratic Republic of the Congo|2020-05-25	Africa|hCoV-19/Egypt/CUNCI-HGC4I033/2020|EPI ISL 479704|B.1|Egypt|2020-06-02	0.0002729940	Africa
Africa|hCoV-19/DRC/11632/2020|EPI ISL 527493|B.1|Democratic Republic of the Congo|2020-05-25	Africa|hCoV-19/Egypt/CUNCI-HGC4I033/2020|EPI ISL 479704|B.1|Egypt|2020-06-02	0.0003073825	Africa
Africa|hCoV-19/DRC/11635/2020|EPI ISL 527540|B.1.214|Democratic Republic of the Congo|2020-05-25	Africa|hCoV-19/Egypt/CUNCI-HGC4I033/2020|EPI ISL 479704|B.1|Egypt|2020-06-02	0.0003165530	Africa
Africa|hCoV-19/DRC/11640/2020|EPI ISL 527535|B.1.178|Democratic Republic of the Congo|2020-05-25	Africa|hCoV-19/Egypt/CUNCI-HGC4I033/2020|EPI ISL 479704|B.1|Egypt|2020-06-02	0.0003836291	Africa
Africa|hCoV-19/DRC/11643/2020|EPI ISL 527520|B.1.5|Democratic Republic of the Congo|2020-05-25	Africa|hCoV-19/Egypt/CUNCI-HGC4I033/2020|EPI ISL 479704|B.1|Egypt|2020-06-02	0.0002776382	Africa
Africa|hCoV-19/DRC/11648/2020|EPI ISL 527569|B.1.6|Democratic Republic of the Congo|2020-05-25	Africa|hCoV-19/Egypt/CUNCI-HGC4I033/2020|EPI ISL 479704|B.1|Egypt|2020-06-02	0.0003056437	Africa
Africa|hCoV-19/DRC/11652/2020|EPI ISL 527570|B.1.149|Democratic Republic of the Congo|2020-05-25	Africa|hCoV-19/Egypt/CUNCI-HGC4I033/2020|EPI ISL 479704|B.1|Egypt|2020-06-02	0.0002726395	Africa
Africa|hCoV-19/DRC/11653/2020|EPI ISL 527533|B.1.84|Democratic Republic of the Congo|2020-05-25	Africa|hCoV-19/Egypt/CUNCI-HGC4I033/2020|EPI ISL 479704|B.1|Egypt|2020-06-02	0.0002444466	Africa
Africa|hCoV-19/DRC/11676/2020|EPI ISL 527531|B.1|Democratic Republic of the Congo|2020-05-26	Africa|hCoV-19/Egypt/CUNCI-HGC4I033/2020|EPI ISL 479704|B.1|Egypt|2020-06-02	0.0004560547	Africa
Africa|hCoV-19/DRC/11677/2020|EPI ISL 527515|B.1.214|Democratic Republic of the Congo|2020-05-26	Africa|hCoV-19/Egypt/CUNCI-HGC4I033/2020|EPI ISL 479704|B.1|Egypt|2020-06-02	0.0003810937	Africa
Africa|hCoV-19/DRC/11732/2020|EPI ISL 527536|B.1.214|Democratic Republic of the Congo|2020-05-26	Africa|hCoV-19/Egypt/CUNCI-HGC4I033/2020|EPI ISL 479704|B.1|Egypt|2020-06-02	0.0002443758	Africa
Africa|hCoV-19/DRC/11733/2020|EPI ISL 527571|B.1.149|Democratic Republic of the Congo|2020-05-26	Africa|hCoV-19/Egypt/CUNCI-HGC4I033/2020|EPI ISL 479704|B.1|Egypt|2020-06-02	0.0002712412	Africa
Africa|hCoV-19/DRC/11806/2020|EPI ISL 527572|B.1.214|Democratic Republic of the Congo|2020-05-26	Africa|hCoV-19/Egypt/CUNCI-HGC4I033/2020|EPI ISL 479704|B.1|Egypt|2020-06-02	0.0003749037	Africa
Africa|hCoV-19/DRC/1234/2020|EPI ISL 429258|B.1.5|Democratic Republic of the Congo|2020-04-06	Africa|hCoV-19/Egypt/CUNCI-HGC4I033/2020|EPI ISL 479704|B.1|Egypt|2020-06-02	0.0001785323	Africa
Africa|hCoV-19/DRC/1249/2020|EPI ISL 429259|B.1.5|Democratic Republic of the Congo|2020-04-06	Africa|hCoV-19/Egypt/CUNCI-HGC4I033/2020|EPI ISL 479704|B.1|Egypt|2020-06-02	0.0001702482	Africa
Africa|hCoV-19/DRC/1319/2020|EPI ISL 431011|B.1.128|Democratic Republic of the Congo|2020-04-07	Africa|hCoV-19/Egypt/CUNCI-HGC4I033/2020|EPI ISL 479704|B.1|Egypt|2020-06-02	0.0002721147	Africa
Africa|hCoV-19/DRC/1324/2020|EPI ISL 435033|B.1.128|Democratic Republic of the Congo|2020-04-07	Africa|hCoV-19/Egypt/CUNCI-HGC4I033/2020|EPI ISL 479704|B.1|Egypt|2020-06-02	0.0002702764	Africa
Africa|hCoV-19/DRC/1326/2020|EPI ISL 435116|B.1|Democratic Republic of the Congo|2020-04-07	Africa|hCoV-19/Egypt/CUNCI-HGC4I033/2020|EPI ISL 479704|B.1|Egypt|2020-06-02	0.0002422834	Africa
Africa|hCoV-19/DRC/1375/2020|EPI ISL 435117|B.1.1.1|Democratic Republic of the Congo|2020-04-07	Africa|hCoV-19/Egypt/CUNCI-HGC4I033/2020|EPI ISL 479704|B.1|Egypt|2020-06-02	0.0004141123	Africa
Africa|hCoV-19/DRC/1376/2020|EPI ISL 431012|B.1.1.1|Democratic Republic of the Congo|2020-04-07	Africa|hCoV-19/Egypt/CUNCI-HGC4I033/2020|EPI ISL 479704|B.1|Egypt|2020-06-02	0.0003763528	Africa
Africa|hCoV-19/DRC/1377/2020|EPI ISL 434678|B.1.1.1|Democratic Republic of the Congo|2020-04-07	Africa|hCoV-19/Egypt/CUNCI-HGC4I033/2020|EPI ISL 479704|B.1|Egypt|2020-06-02	0.0003392735	Africa
Africa|hCoV-19/DRC/1378/2020|EPI ISL 435118|B.1.1.1|Democratic Republic of the Congo|2020-04-07	Africa|hCoV-19/Egypt/CUNCI-HGC4I033/2020|EPI ISL 479704|B.1|Egypt|2020-06-02	0.0003752157	Africa
Africa|hCoV-19/DRC/1382/2020|EPI ISL 435113|B.1.1.1|Democratic Republic of the Congo|2020-04-07	Africa|hCoV-19/Egypt/CUNCI-HGC4I033/2020|EPI ISL 479704|B.1|Egypt|2020-06-02	0.0003823962	Africa
Africa|hCoV-19/DRC/1397/2020|EPI ISL 434679|B.1.1.1|Democratic Republic of the Congo|2020-04-07	Africa|hCoV-19/Egypt/CUNCI-HGC4I033/2020|EPI ISL 479704|B.1|Egypt|2020-06-02	0.0003755691	Africa
Africa|hCoV-19/DRC/1398/2020|EPI ISL 435114|B.1.1.1|Democratic Republic of the Congo|2020-04-07	Africa|hCoV-19/Egypt/CUNCI-HGC4I033/2020|EPI ISL 479704|B.1|Egypt|2020-06-02	0.0003371918	Africa
Africa|hCoV-19/DRC/1422/2020|EPI ISL 434680|B.1.149|Democratic Republic of the Congo|2020-04-08	Africa|hCoV-19/Egypt/CUNCI-HGC4I033/2020|EPI ISL 479704|B.1|Egypt|2020-06-02	0.0002757522	Africa
Africa|hCoV-19/DRC/1423/2020|EPI ISL 434710|B.1.149|Democratic Republic of the Congo|2020-04-08	Africa|hCoV-19/Egypt/CUNCI-HGC4I033/2020|EPI ISL 479704|B.1|Egypt|2020-06-02	0.0002359577	Africa
Africa|hCoV-19/DRC/1486/2020|EPI ISL 434711|B.1|Democratic Republic of the Congo|2020-04-08	Africa|hCoV-19/Egypt/CUNCI-HGC4I033/2020|EPI ISL 479704|B.1|Egypt|2020-06-02	0.0002095600	Africa
Africa|hCoV-19/DRC/1516/2020|EPI ISL 435032|B.1.5|Democratic Republic of the Congo|2020-04-09	Africa|hCoV-19/Egypt/CUNCI-HGC4I033/2020|EPI ISL 479704|B.1|Egypt|2020-06-02	0.0001680514	Africa
Africa|hCoV-19/DRC/1565/2020|EPI ISL 434681|B.1|Democratic Republic of the Congo|2020-04-09	Africa|hCoV-19/Egypt/CUNCI-HGC4I033/2020|EPI ISL 479704|B.1|Egypt|2020-06-02	0.0002057753	Africa
Africa|hCoV-19/DRC/158/2020|EPI ISL 417950|B.40|Democratic Republic of the Congo|2020-03-20	Africa|hCoV-19/Egypt/CUNCI-HGC4I033/2020|EPI ISL 479704|B.1|Egypt|2020-06-02	0.0003698236	Africa
Africa|hCoV-19/DRC/1715/2020|EPI ISL 435156|B.1.84|Democratic Republic of the Congo|2020-04-10	Africa|hCoV-19/Egypt/CUNCI-HGC4I033/2020|EPI ISL 479704|B.1|Egypt|2020-06-02	0.0002377834	Africa
Africa|hCoV-19/DRC/1767/2020|EPI ISL 435157|B.1.5|Democratic Republic of the Congo|2020-04-10	Africa|hCoV-19/Egypt/CUNCI-HGC4I033/2020|EPI ISL 479704|B.1|Egypt|2020-06-02	0.0001752151	Africa
Africa|hCoV-19/DRC/1779/2020|EPI ISL 435158|C.14|Democratic Republic of the Congo|2020-04-10	Africa|hCoV-19/Egypt/CUNCI-HGC4I033/2020|EPI ISL 479704|B.1|Egypt|2020-06-02	0.0004526539	Africa
Africa|hCoV-19/DRC/191/2020|EPI ISL 417955|B.1.128|Democratic Republic of the Congo|2020-03-21	Africa|hCoV-19/Egypt/CUNCI-HGC4I033/2020|EPI ISL 479704|B.1|Egypt|2020-06-02	0.0002693067	Africa
Africa|hCoV-19/DRC/1952/2020|EPI ISL 435159|B.1.5|Democratic Republic of the Congo|2020-04-11	Africa|hCoV-19/Egypt/CUNCI-HGC4I033/2020|EPI ISL 479704|B.1|Egypt|2020-06-02	0.0001732083	Africa
Africa|hCoV-19/DRC/1982/2020|EPI ISL 435160|B.1|Democratic Republic of the Congo|2020-04-12	Africa|hCoV-19/Egypt/CUNCI-HGC4I033/2020|EPI ISL 479704|B.1|Egypt|2020-06-02	0.0002070511	Africa
Africa|hCoV-19/DRC/2047/2020|EPI ISL 435161|B.1.1.1|Democratic Republic of the Congo|2020-04-12	Africa|hCoV-19/Egypt/CUNCI-HGC4I033/2020|EPI ISL 479704|B.1|Egypt|2020-06-02	0.0003427497	Africa
Africa|hCoV-19/DRC/2063/2020|EPI ISL 435162|B.1|Democratic Republic of the Congo|2020-04-12	Africa|hCoV-19/Egypt/CUNCI-HGC4I033/2020|EPI ISL 479704|B.1|Egypt|2020-06-02	0.0001726504	Africa
Africa|hCoV-19/DRC/2120/2020|EPI ISL 435163|B.1.149|Democratic Republic of the Congo|2020-04-12	Africa|hCoV-19/Egypt/CUNCI-HGC4I033/2020|EPI ISL 479704|B.1|Egypt|2020-06-02	0.0002376397	Africa
Africa|hCoV-19/DRC/2121/2020|EPI ISL 435164|B.1.149|Democratic Republic of the Congo|2020-04-12	Africa|hCoV-19/Egypt/CUNCI-HGC4I033/2020|EPI ISL 479704|B.1|Egypt|2020-06-02	0.0002412259	Africa
Africa|hCoV-19/DRC/2122/2020|EPI ISL 435165|B.1.149|Democratic Republic of the Congo|2020-04-13	Africa|hCoV-19/Egypt/CUNCI-HGC4I033/2020|EPI ISL 479704|B.1|Egypt|2020-06-02	0.0003156527	Africa
Africa|hCoV-19/DRC/2125/2020|EPI ISL 435166|B.1.149|Democratic Republic of the Congo|2020-04-13	Africa|hCoV-19/Egypt/CUNCI-HGC4I033/2020|EPI ISL 479704|B.1|Egypt|2020-06-02	0.0002420514	Africa
Africa|hCoV-19/DRC/2128/2020|EPI ISL 435167|B.1|Democratic Republic of the Congo|2020-04-13	Africa|hCoV-19/Egypt/CUNCI-HGC4I033/2020|EPI ISL 479704|B.1|Egypt|2020-06-02	0.0001763085	Africa
Africa|hCoV-19/DRC/2133/2020|EPI ISL 435168|B.1.128|Democratic Republic of the Congo|2020-04-13	Africa|hCoV-19/Egypt/CUNCI-HGC4I033/2020|EPI ISL 479704|B.1|Egypt|2020-06-02	0.0002798393	Africa
Africa|hCoV-19/DRC/214/2020|EPI ISL 420030|B.1.6|Democratic Republic of the Congo|2020-03-21	Africa|hCoV-19/Egypt/CUNCI-HGC4I033/2020|EPI ISL 479704|B.1|Egypt|2020-06-02	0.0001686560	Africa
Africa|hCoV-19/DRC/215/2020|EPI ISL 420031|B.1.1.1|Democratic Republic of the Congo|2020-03-21	Africa|hCoV-19/Egypt/CUNCI-HGC4I033/2020|EPI ISL 479704|B.1|Egypt|2020-06-02	0.0003771709	Africa
Africa|hCoV-19/DRC/2169/2020|EPI ISL 436194|B.1.5|Democratic Republic of the Congo|2020-04-13	Africa|hCoV-19/Egypt/CUNCI-HGC4I033/2020|EPI ISL 479704|B.1|Egypt|2020-06-02	0.0002098362	Africa
Africa|hCoV-19/DRC/2299/2020|EPI ISL 436412|B.1.5|Democratic Republic of the Congo|2020-04-14	Africa|hCoV-19/Egypt/CUNCI-HGC4I033/2020|EPI ISL 479704|B.1|Egypt|2020-06-02	0.0002373391	Africa
Africa|hCoV-19/DRC/236/2020|EPI ISL 420032|B.1.128|Democratic Republic of the Congo|2020-03-22	Africa|hCoV-19/Egypt/CUNCI-HGC4I033/2020|EPI ISL 479704|B.1|Egypt|2020-06-02	0.0002696362	Africa
Africa|hCoV-19/DRC/2363/2020|EPI ISL 437194|B.1.84|Democratic Republic of the Congo|2020-04-14	Africa|hCoV-19/Egypt/CUNCI-HGC4I033/2020|EPI ISL 479704|B.1|Egypt|2020-06-02	0.0002034116	Africa
Africa|hCoV-19/DRC/2384/2020|EPI ISL 437196|B.1.149|Democratic Republic of the Congo|2020-04-14	Africa|hCoV-19/Egypt/CUNCI-HGC4I033/2020|EPI ISL 479704|B.1|Egypt|2020-06-02	0.0002417005	Africa
Africa|hCoV-19/DRC/241/2020|EPI ISL 420033|B.1.1.75|Democratic Republic of the Congo|2020-03-22	Africa|hCoV-19/Egypt/CUNCI-HGC4I033/2020|EPI ISL 479704|B.1|Egypt|2020-06-02	0.0003033907	Africa
Africa|hCoV-19/DRC/243/2020|EPI ISL 420034|B.1|Democratic Republic of the Congo|2020-03-22	Africa|hCoV-19/Egypt/CUNCI-HGC4I033/2020|EPI ISL 479704|B.1|Egypt|2020-06-02	0.0001378130	Africa
Africa|hCoV-19/DRC/248/2020|EPI ISL 420035|B.1.5|Democratic Republic of the Congo|2020-03-22	Africa|hCoV-19/Egypt/CUNCI-HGC4I033/2020|EPI ISL 479704|B.1|Egypt|2020-06-02	0.0001348040	Africa
Africa|hCoV-19/DRC/2496/2020|EPI ISL 437337|B.1.149|Democratic Republic of the Congo|2020-04-15	Africa|hCoV-19/Egypt/CUNCI-HGC4I033/2020|EPI ISL 479704|B.1|Egypt|2020-06-02	0.0002689103	Africa
Africa|hCoV-19/DRC/2529/2020|EPI ISL 437338|B.1.178|Democratic Republic of the Congo|2020-04-15	Africa|hCoV-19/Egypt/CUNCI-HGC4I033/2020|EPI ISL 479704|B.1|Egypt|2020-06-02	0.0002352917	Africa
Africa|hCoV-19/DRC/253/2020|EPI ISL 420838|B.1.5|Democratic Republic of the Congo|2020-03-22	Africa|hCoV-19/Egypt/CUNCI-HGC4I033/2020|EPI ISL 479704|B.1|Egypt|2020-06-02	0.0001352963	Africa
Africa|hCoV-19/DRC/2536/2020|EPI ISL 437339|B.1|Democratic Republic of the Congo|2020-04-15	Africa|hCoV-19/Egypt/CUNCI-HGC4I033/2020|EPI ISL 479704|B.1|Egypt|2020-06-02	0.0002352917	Africa
Africa|hCoV-19/DRC/254/2020|EPI ISL 420839|B.1|Democratic Republic of the Congo|2020-03-22	Africa|hCoV-19/Egypt/CUNCI-HGC4I033/2020|EPI ISL 479704|B.1|Egypt|2020-06-02	0.0001363430	Africa
Africa|hCoV-19/DRC/2563/2020|EPI ISL 437340|B.1.9|Democratic Republic of the Congo|2020-04-15	Africa|hCoV-19/Egypt/CUNCI-HGC4I033/2020|EPI ISL 479704|B.1|Egypt|2020-06-02	0.0003361220	Africa
Africa|hCoV-19/DRC/2580/2020|EPI ISL 437341|B.1.5|Democratic Republic of the Congo|2020-04-15	Africa|hCoV-19/Egypt/CUNCI-HGC4I033/2020|EPI ISL 479704|B.1|Egypt|2020-06-02	0.0001690038	Africa
Africa|hCoV-19/DRC/2644/2020|EPI ISL 437342|B.1.84|Democratic Republic of the Congo|2020-04-15	Africa|hCoV-19/Egypt/CUNCI-HGC4I033/2020|EPI ISL 479704|B.1|Egypt|2020-06-02	0.0002728820	Africa
Africa|hCoV-19/DRC/2670/2020|EPI ISL 437343|B.1.9|Democratic Republic of the Congo|2020-04-15	Africa|hCoV-19/Egypt/CUNCI-HGC4I033/2020|EPI ISL 479704|B.1|Egypt|2020-06-02	0.0003697661	Africa
Africa|hCoV-19/DRC/2727/2020|EPI ISL 437344|B.1|Democratic Republic of the Congo|2020-04-16	Africa|hCoV-19/Egypt/CUNCI-HGC4I033/2020|EPI ISL 479704|B.1|Egypt|2020-06-02	0.0001710853	Africa
Africa|hCoV-19/DRC/2728/2020|EPI ISL 437345|B.1.84|Democratic Republic of the Congo|2020-04-16	Africa|hCoV-19/Egypt/CUNCI-HGC4I033/2020|EPI ISL 479704|B.1|Egypt|2020-06-02	0.0002410215	Africa
Africa|hCoV-19/DRC/2813/2020|EPI ISL 437346|C.14|Democratic Republic of the Congo|2020-04-16	Africa|hCoV-19/Egypt/CUNCI-HGC4I033/2020|EPI ISL 479704|B.1|Egypt|2020-06-02	0.0004709729	Africa
Africa|hCoV-19/DRC/2819/2020|EPI ISL 437347|B.1|Democratic Republic of the Congo|2020-04-16	Africa|hCoV-19/Egypt/CUNCI-HGC4I033/2020|EPI ISL 479704|B.1|Egypt|2020-06-02	0.0002747524	Africa
Africa|hCoV-19/DRC/2827/2020|EPI ISL 437348|B.1|Democratic Republic of the Congo|2020-04-16	Africa|hCoV-19/Egypt/CUNCI-HGC4I033/2020|EPI ISL 479704|B.1|Egypt|2020-06-02	0.0001680441	Africa
Africa|hCoV-19/DRC/2855/2020|EPI ISL 437350|B.1|Democratic Republic of the Congo|2020-04-16	Africa|hCoV-19/Egypt/CUNCI-HGC4I033/2020|EPI ISL 479704|B.1|Egypt|2020-06-02	0.0002016745	Africa
Africa|hCoV-19/DRC/2864/2020|EPI ISL 437351|B.1|Democratic Republic of the Congo|2020-04-16	Africa|hCoV-19/Egypt/CUNCI-HGC4I033/2020|EPI ISL 479704|B.1|Egypt|2020-06-02	0.0002021004	Africa
Africa|hCoV-19/DRC/2904/2020|EPI ISL 437352|B.1|Democratic Republic of the Congo|2020-04-17	Africa|hCoV-19/Egypt/CUNCI-HGC4I033/2020|EPI ISL 479704|B.1|Egypt|2020-06-02	0.0002016745	Africa
Africa|hCoV-19/DRC/2938/2020|EPI ISL 437353|B.1.275|Democratic Republic of the Congo|2020-04-17	Africa|hCoV-19/Egypt/CUNCI-HGC4I033/2020|EPI ISL 479704|B.1|Egypt|2020-06-02	0.0003128674	Africa
Africa|hCoV-19/DRC/2939/2020|EPI ISL 437354|B.1|Democratic Republic of the Congo|2020-04-17	Africa|hCoV-19/Egypt/CUNCI-HGC4I033/2020|EPI ISL 479704|B.1|Egypt|2020-06-02	0.0003031527	Africa
Africa|hCoV-19/DRC/2942/2020|EPI ISL 437355|B.1|Democratic Republic of the Congo|2020-04-17	Africa|hCoV-19/Egypt/CUNCI-HGC4I033/2020|EPI ISL 479704|B.1|Egypt|2020-06-02	0.0002419236	Africa
Africa|hCoV-19/DRC/299/2020|EPI ISL 420840|B.4|Democratic Republic of the Congo|2020-03-20	Africa|hCoV-19/Egypt/CUNCI-HGC4I033/2020|EPI ISL 479704|B.1|Egypt|2020-06-02	0.0005131203	Africa
Africa|hCoV-19/DRC/300/2020|EPI ISL 420841|A|Democratic Republic of the Congo|2020-03-22	Africa|hCoV-19/Egypt/CUNCI-HGC4I033/2020|EPI ISL 479704|B.1|Egypt|2020-06-02	0.0003050100	Africa
Africa|hCoV-19/DRC/3041/2020|EPI ISL 437356|B.1|Democratic Republic of the Congo|2020-04-18	Africa|hCoV-19/Egypt/CUNCI-HGC4I033/2020|EPI ISL 479704|B.1|Egypt|2020-06-02	0.0002700238	Africa
Africa|hCoV-19/DRC/307/2020|EPI ISL 420842|B.1.9|Democratic Republic of the Congo|2020-03	Africa|hCoV-19/Egypt/CUNCI-HGC4I033/2020|EPI ISL 479704|B.1|Egypt|2020-06-02	0.0001731406	Africa
Africa|hCoV-19/DRC/3070/2020|EPI ISL 437357|B.1.214|Democratic Republic of the Congo|2020-04-18	Africa|hCoV-19/Egypt/CUNCI-HGC4I033/2020|EPI ISL 479704|B.1|Egypt|2020-06-02	0.0003041946	Africa
Africa|hCoV-19/DRC/3089/2020|EPI ISL 437358|B.1.84|Democratic Republic of the Congo|2020-04-19	Africa|hCoV-19/Egypt/CUNCI-HGC4I033/2020|EPI ISL 479704|B.1|Egypt|2020-06-02	0.0002355855	Africa
Africa|hCoV-19/DRC/3440/2020|EPI ISL 447597|B.1.84|Democratic Republic of the Congo|2020-04-22	Africa|hCoV-19/Egypt/CUNCI-HGC4I033/2020|EPI ISL 479704|B.1|Egypt|2020-06-02	0.0002382390	Africa
Africa|hCoV-19/DRC/3451/2020|EPI ISL 447598|B.1.178|Democratic Republic of the Congo|2020-04-22	Africa|hCoV-19/Egypt/CUNCI-HGC4I033/2020|EPI ISL 479704|B.1|Egypt|2020-06-02	0.0002384304	Africa
Africa|hCoV-19/DRC/3453/2020|EPI ISL 447599|B.1.84|Democratic Republic of the Congo|2020-04-22	Africa|hCoV-19/Egypt/CUNCI-HGC4I033/2020|EPI ISL 479704|B.1|Egypt|2020-06-02	0.0002383850	Africa
Africa|hCoV-19/DRC/3481/2020|EPI ISL 447600|B.1|Democratic Republic of the Congo|2020-04-22	Africa|hCoV-19/Egypt/CUNCI-HGC4I033/2020|EPI ISL 479704|B.1|Egypt|2020-06-02	0.0001747053	Africa
Africa|hCoV-19/DRC/3482/2020|EPI ISL 447601|B.1|Democratic Republic of the Congo|2020-04-22	Africa|hCoV-19/Egypt/CUNCI-HGC4I033/2020|EPI ISL 479704|B.1|Egypt|2020-06-02	0.0002060395	Africa
Africa|hCoV-19/DRC/3483/2020|EPI ISL 447602|B.1|Democratic Republic of the Congo|2020-04-22	Africa|hCoV-19/Egypt/CUNCI-HGC4I033/2020|EPI ISL 479704|B.1|Egypt|2020-06-02	0.0001744311	Africa
Africa|hCoV-19/DRC/3490/2020|EPI ISL 447603|B.1|Democratic Republic of the Congo|2020-04-22	Africa|hCoV-19/Egypt/CUNCI-HGC4I033/2020|EPI ISL 479704|B.1|Egypt|2020-06-02	0.0002046163	Africa
Africa|hCoV-19/DRC/3504/2020|EPI ISL 447604|B.1.149|Democratic Republic of the Congo|2020-04-23	Africa|hCoV-19/Egypt/CUNCI-HGC4I033/2020|EPI ISL 479704|B.1|Egypt|2020-06-02	0.0002444542	Africa
Africa|hCoV-19/DRC/352/2020|EPI ISL 420850|B.1.5|Democratic Republic of the Congo|2020-03	Africa|hCoV-19/Egypt/CUNCI-HGC4I033/2020|EPI ISL 479704|B.1|Egypt|2020-06-02	0.0002044015	Africa
Africa|hCoV-19/DRC/353/2020|EPI ISL 420843|B.1.5|Democratic Republic of the Congo|2020-03	Africa|hCoV-19/Egypt/CUNCI-HGC4I033/2020|EPI ISL 479704|B.1|Egypt|2020-06-02	0.0001362687	Africa
Africa|hCoV-19/DRC/355/2020|EPI ISL 420844|B.1|Democratic Republic of the Congo|2020-03	Africa|hCoV-19/Egypt/CUNCI-HGC4I033/2020|EPI ISL 479704|B.1|Egypt|2020-06-02	0.0001686391	Africa
Africa|hCoV-19/DRC/3552/2020|EPI ISL 447605|B.1.84|Democratic Republic of the Congo|2020-04-23	Africa|hCoV-19/Egypt/CUNCI-HGC4I033/2020|EPI ISL 479704|B.1|Egypt|2020-06-02	0.0002412410	Africa
Africa|hCoV-19/DRC/3595/2020|EPI ISL 447606|B.1.5|Democratic Republic of the Congo|2020-04-23	Africa|hCoV-19/Egypt/CUNCI-HGC4I033/2020|EPI ISL 479704|B.1|Egypt|2020-06-02	0.0002038095	Africa
Africa|hCoV-19/DRC/3632/2020|EPI ISL 447607|B.1.5|Democratic Republic of the Congo|2020-04-23	Africa|hCoV-19/Egypt/CUNCI-HGC4I033/2020|EPI ISL 479704|B.1|Egypt|2020-06-02	0.0002044532	Africa
Africa|hCoV-19/DRC/3633/2020|EPI ISL 447230|B.1.5|Democratic Republic of the Congo|2020-04-23	Africa|hCoV-19/Egypt/CUNCI-HGC4I033/2020|EPI ISL 479704|B.1|Egypt|2020-06-02	0.0002064010	Africa
Africa|hCoV-19/DRC/3653/2020|EPI ISL 447231|B.1.128|Democratic Republic of the Congo|2020-04-23	Africa|hCoV-19/Egypt/CUNCI-HGC4I033/2020|EPI ISL 479704|B.1|Egypt|2020-06-02	0.0003378626	Africa
Africa|hCoV-19/DRC/3659/2020|EPI ISL 447232|B.1.128|Democratic Republic of the Congo|2020-04-23	Africa|hCoV-19/Egypt/CUNCI-HGC4I033/2020|EPI ISL 479704|B.1|Egypt|2020-06-02	0.0003381711	Africa
Africa|hCoV-19/DRC/3661/2020|EPI ISL 447233|B.1.128|Democratic Republic of the Congo|2020-04-23	Africa|hCoV-19/Egypt/CUNCI-HGC4I033/2020|EPI ISL 479704|B.1|Egypt|2020-06-02	0.0003410539	Africa
Africa|hCoV-19/DRC/3662/2020|EPI ISL 447234|B.1.128|Democratic Republic of the Congo|2020-04-23	Africa|hCoV-19/Egypt/CUNCI-HGC4I033/2020|EPI ISL 479704|B.1|Egypt|2020-06-02	0.0003407983	Africa
Africa|hCoV-19/DRC/3664/2020|EPI ISL 447235|B.1.128|Democratic Republic of the Congo|2020-04-23	Africa|hCoV-19/Egypt/CUNCI-HGC4I033/2020|EPI ISL 479704|B.1|Egypt|2020-06-02	0.0003408564	Africa
Africa|hCoV-19/DRC/3683/2020|EPI ISL 447236|B.1.5|Democratic Republic of the Congo|2020-04-24	Africa|hCoV-19/Egypt/CUNCI-HGC4I033/2020|EPI ISL 479704|B.1|Egypt|2020-06-02	0.0002385466	Africa
Africa|hCoV-19/DRC/3688/2020|EPI ISL 447237|B.1.128|Democratic Republic of the Congo|2020-04-24	Africa|hCoV-19/Egypt/CUNCI-HGC4I033/2020|EPI ISL 479704|B.1|Egypt|2020-06-02	0.0003397333	Africa
Africa|hCoV-19/DRC/376/2020|EPI ISL 420851|B.1.6|Democratic Republic of the Congo|2020-03-25	Africa|hCoV-19/Egypt/CUNCI-HGC4I033/2020|EPI ISL 479704|B.1|Egypt|2020-06-02	0.0002376672	Africa
Africa|hCoV-19/DRC/3764/2020|EPI ISL 447238|B.1.84|Democratic Republic of the Congo|2020-04-24	Africa|hCoV-19/Egypt/CUNCI-HGC4I033/2020|EPI ISL 479704|B.1|Egypt|2020-06-02	0.0002722481	Africa
Africa|hCoV-19/DRC/3768/2020|EPI ISL 447239|B.1.84|Democratic Republic of the Congo|2020-04-24	Africa|hCoV-19/Egypt/CUNCI-HGC4I033/2020|EPI ISL 479704|B.1|Egypt|2020-06-02	0.0002383955	Africa
Africa|hCoV-19/DRC/3778/2020|EPI ISL 447240|B.1.128|Democratic Republic of the Congo|2020-04-24	Africa|hCoV-19/Egypt/CUNCI-HGC4I033/2020|EPI ISL 479704|B.1|Egypt|2020-06-02	0.0003390768	Africa
Africa|hCoV-19/DRC/3787/2020|EPI ISL 447241|B.1|Democratic Republic of the Congo|2020-04-24	Africa|hCoV-19/Egypt/CUNCI-HGC4I033/2020|EPI ISL 479704|B.1|Egypt|2020-06-02	0.0002080633	Africa
Africa|hCoV-19/DRC/3791/2020|EPI ISL 447242|B.1|Democratic Republic of the Congo|2020-04-24	Africa|hCoV-19/Egypt/CUNCI-HGC4I033/2020|EPI ISL 479704|B.1|Egypt|2020-06-02	0.0002459866	Africa
Africa|hCoV-19/DRC/3803/2020|EPI ISL 447243|B.1|Democratic Republic of the Congo|2020-04-24	Africa|hCoV-19/Egypt/CUNCI-HGC4I033/2020|EPI ISL 479704|B.1|Egypt|2020-06-02	0.0001743522	Africa
Africa|hCoV-19/DRC/3806/2020|EPI ISL 447244|B.1|Democratic Republic of the Congo|2020-04-24	Africa|hCoV-19/Egypt/CUNCI-HGC4I033/2020|EPI ISL 479704|B.1|Egypt|2020-06-02	0.0001743399	Africa
Africa|hCoV-19/DRC/3827/2020|EPI ISL 447245|B.1|Democratic Republic of the Congo|2020-04-24	Africa|hCoV-19/Egypt/CUNCI-HGC4I033/2020|EPI ISL 479704|B.1|Egypt|2020-06-02	0.0003066943	Africa
Africa|hCoV-19/DRC/3829/2020|EPI ISL 447246|B.1|Democratic Republic of the Congo|2020-04-24	Africa|hCoV-19/Egypt/CUNCI-HGC4I033/2020|EPI ISL 479704|B.1|Egypt|2020-06-02	0.0002729836	Africa
Africa|hCoV-19/DRC/3834/2020|EPI ISL 447247|A|Democratic Republic of the Congo|2020-04-25	Africa|hCoV-19/Egypt/CUNCI-HGC4I033/2020|EPI ISL 479704|B.1|Egypt|2020-06-02	0.0003772562	Africa
Africa|hCoV-19/DRC/3837/2020|EPI ISL 447248|B.1.128|Democratic Republic of the Congo|2020-04-25	Africa|hCoV-19/Egypt/CUNCI-HGC4I033/2020|EPI ISL 479704|B.1|Egypt|2020-06-02	0.0003406357	Africa
Africa|hCoV-19/DRC/3841/2020|EPI ISL 447249|B.1.128|Democratic Republic of the Congo|2020-04-25	Africa|hCoV-19/Egypt/CUNCI-HGC4I033/2020|EPI ISL 479704|B.1|Egypt|2020-06-02	0.0003738450	Africa
Africa|hCoV-19/DRC/3842/2020|EPI ISL 471396|B.1.128|Democratic Republic of the Congo|2020-04-25	Africa|hCoV-19/Egypt/CUNCI-HGC4I033/2020|EPI ISL 479704|B.1|Egypt|2020-06-02	0.0003697988	Africa
Africa|hCoV-19/DRC/3846/2020|EPI ISL 471397|B.1.84|Democratic Republic of the Congo|2020-04-25	Africa|hCoV-19/Egypt/CUNCI-HGC4I033/2020|EPI ISL 479704|B.1|Egypt|2020-06-02	0.0003025241	Africa
Africa|hCoV-19/DRC/3937/2020|EPI ISL 471398|B.1|Democratic Republic of the Congo|2020-04-25	Africa|hCoV-19/Egypt/CUNCI-HGC4I033/2020|EPI ISL 479704|B.1|Egypt|2020-06-02	0.0002689049	Africa
Africa|hCoV-19/DRC/3941/2020|EPI ISL 471399|B.1.128|Democratic Republic of the Congo|2020-04-25	Africa|hCoV-19/Egypt/CUNCI-HGC4I033/2020|EPI ISL 479704|B.1|Egypt|2020-06-02	0.0003400069	Africa
Africa|hCoV-19/DRC/3947/2020|EPI ISL 471400|B.1.214|Democratic Republic of the Congo|2020-04-25	Africa|hCoV-19/Egypt/CUNCI-HGC4I033/2020|EPI ISL 479704|B.1|Egypt|2020-06-02	0.0003697753	Africa
Africa|hCoV-19/DRC/3949/2020|EPI ISL 471401|B.1.84|Democratic Republic of the Congo|2020-04-26	Africa|hCoV-19/Egypt/CUNCI-HGC4I033/2020|EPI ISL 479704|B.1|Egypt|2020-06-02	0.0002032738	Africa
Africa|hCoV-19/DRC/396/2020|EPI ISL 420852|B.1.6|Democratic Republic of the Congo|2020-03-26	Africa|hCoV-19/Egypt/CUNCI-HGC4I033/2020|EPI ISL 479704|B.1|Egypt|2020-06-02	0.0002035102	Africa
Africa|hCoV-19/DRC/397/2020|EPI ISL 420845|B.1.6|Democratic Republic of the Congo|2020-03-26	Africa|hCoV-19/Egypt/CUNCI-HGC4I033/2020|EPI ISL 479704|B.1|Egypt|2020-06-02	0.0002019692	Africa
Africa|hCoV-19/DRC/400/2020|EPI ISL 420846|B.1.5|Democratic Republic of the Congo|2020-03	Africa|hCoV-19/Egypt/CUNCI-HGC4I033/2020|EPI ISL 479704|B.1|Egypt|2020-06-02	0.0001687814	Africa
Africa|hCoV-19/DRC/4012/2020|EPI ISL 471402|B.1|Democratic Republic of the Congo|2020-04-26	Africa|hCoV-19/Egypt/CUNCI-HGC4I033/2020|EPI ISL 479704|B.1|Egypt|2020-06-02	0.0003361593	Africa
Africa|hCoV-19/DRC/402/2020|EPI ISL 420853|B.1|Democratic Republic of the Congo|2020-03-26	Africa|hCoV-19/Egypt/CUNCI-HGC4I033/2020|EPI ISL 479704|B.1|Egypt|2020-06-02	0.0002115521	Africa
Africa|hCoV-19/DRC/4020/2020|EPI ISL 471403|B.1.5|Democratic Republic of the Congo|2020-04-26	Africa|hCoV-19/Egypt/CUNCI-HGC4I033/2020|EPI ISL 479704|B.1|Egypt|2020-06-02	0.0002689161	Africa
Africa|hCoV-19/DRC/4026/2020|EPI ISL 471404|B.1.84|Democratic Republic of the Congo|2020-04-27	Africa|hCoV-19/Egypt/CUNCI-HGC4I033/2020|EPI ISL 479704|B.1|Egypt|2020-06-02	0.0002363514	Africa
Africa|hCoV-19/DRC/4060/2020|EPI ISL 471405|B.1|Democratic Republic of the Congo|2020-04-27	Africa|hCoV-19/Egypt/CUNCI-HGC4I033/2020|EPI ISL 479704|B.1|Egypt|2020-06-02	0.0002694327	Africa
Africa|hCoV-19/DRC/4075/2020|EPI ISL 471406|B.1.214|Democratic Republic of the Congo|2020-04-27	Africa|hCoV-19/Egypt/CUNCI-HGC4I033/2020|EPI ISL 479704|B.1|Egypt|2020-06-02	0.0003390917	Africa
Africa|hCoV-19/DRC/4084/2020|EPI ISL 471407|B.1.214|Democratic Republic of the Congo|2020-04-27	Africa|hCoV-19/Egypt/CUNCI-HGC4I033/2020|EPI ISL 479704|B.1|Egypt|2020-06-02	0.0003701486	Africa
Africa|hCoV-19/DRC/4132/2020|EPI ISL 471408|B.1|Democratic Republic of the Congo|2020-04-27	Africa|hCoV-19/Egypt/CUNCI-HGC4I033/2020|EPI ISL 479704|B.1|Egypt|2020-06-02	0.0003025170	Africa
Africa|hCoV-19/DRC/4141/2020|EPI ISL 471409|B.1.128|Democratic Republic of the Congo|2020-04-27	Africa|hCoV-19/Egypt/CUNCI-HGC4I033/2020|EPI ISL 479704|B.1|Egypt|2020-06-02	0.0003361593	Africa
Africa|hCoV-19/DRC/4145/2020|EPI ISL 471410|B.1|Democratic Republic of the Congo|2020-04-27	Africa|hCoV-19/Egypt/CUNCI-HGC4I033/2020|EPI ISL 479704|B.1|Egypt|2020-06-02	0.0002352870	Africa
Africa|hCoV-19/DRC/4194/2020|EPI ISL 471414|B.1.5|Democratic Republic of the Congo|2020-04-28	Africa|hCoV-19/Egypt/CUNCI-HGC4I033/2020|EPI ISL 479704|B.1|Egypt|2020-06-02	0.0002688985	Africa
Africa|hCoV-19/DRC/4250/2020|EPI ISL 471415|B.1.1.1|Democratic Republic of the Congo|2020-04-28	Africa|hCoV-19/Egypt/CUNCI-HGC4I033/2020|EPI ISL 479704|B.1|Egypt|2020-06-02	0.0004370646	Africa
Africa|hCoV-19/DRC/4279/2020|EPI ISL 514114|B.1|Democratic Republic of the Congo|2020-04-28	Africa|hCoV-19/Egypt/CUNCI-HGC4I033/2020|EPI ISL 479704|B.1|Egypt|2020-06-02	0.0002044462	Africa
Africa|hCoV-19/DRC/4282/2020|EPI ISL 514103|B.1.128|Democratic Republic of the Congo|2020-04-08	Africa|hCoV-19/Egypt/CUNCI-HGC4I033/2020|EPI ISL 479704|B.1|Egypt|2020-06-02	0.0003067540	Africa
Africa|hCoV-19/DRC/4284/2020|EPI ISL 514115|B.1.128|Democratic Republic of the Congo|2020-04-28	Africa|hCoV-19/Egypt/CUNCI-HGC4I033/2020|EPI ISL 479704|B.1|Egypt|2020-06-02	0.0003067226	Africa
Africa|hCoV-19/DRC/431/2020|EPI ISL 420847|B.1.147|Democratic Republic of the Congo|2020-03-26	Africa|hCoV-19/Egypt/CUNCI-HGC4I033/2020|EPI ISL 479704|B.1|Egypt|2020-06-02	0.0002019672	Africa
Africa|hCoV-19/DRC/4418/2020|EPI ISL 496506|B.1.128|Democratic Republic of the Congo|2020-04-29	Africa|hCoV-19/Egypt/CUNCI-HGC4I033/2020|EPI ISL 479704|B.1|Egypt|2020-06-02	0.0003408332	Africa
Africa|hCoV-19/DRC/4422/2020|EPI ISL 496507|B.1.128|Democratic Republic of the Congo|2020-04-29	Africa|hCoV-19/Egypt/CUNCI-HGC4I033/2020|EPI ISL 479704|B.1|Egypt|2020-06-02	0.0003102213	Africa
Africa|hCoV-19/DRC/4427/2020|EPI ISL 496508|B.1.128|Democratic Republic of the Congo|2020-04-29	Africa|hCoV-19/Egypt/CUNCI-HGC4I033/2020|EPI ISL 479704|B.1|Egypt|2020-06-02	0.0003130041	Africa
Africa|hCoV-19/DRC/4429/2020|EPI ISL 513589|B.1.128|Democratic Republic of the Congo|2020-04-29	Africa|hCoV-19/Egypt/CUNCI-HGC4I033/2020|EPI ISL 479704|B.1|Egypt|2020-06-02	0.0003130259	Africa
Africa|hCoV-19/DRC/4430/2020|EPI ISL 496509|B.1.128|Democratic Republic of the Congo|2020-04-29	Africa|hCoV-19/Egypt/CUNCI-HGC4I033/2020|EPI ISL 479704|B.1|Egypt|2020-06-02	0.0003070152	Africa
Africa|hCoV-19/DRC/4437/2020|EPI ISL 513590|B.1.128|Democratic Republic of the Congo|2020-05-02	Africa|hCoV-19/Egypt/CUNCI-HGC4I033/2020|EPI ISL 479704|B.1|Egypt|2020-06-02	0.0003478743	Africa
Africa|hCoV-19/DRC/4442/2020|EPI ISL 496510|B.1.128|Democratic Republic of the Congo|2020-04-29	Africa|hCoV-19/Egypt/CUNCI-HGC4I033/2020|EPI ISL 479704|B.1|Egypt|2020-06-02	0.0003105100	Africa
Africa|hCoV-19/DRC/4444/2020|EPI ISL 514104|B.1.128|Democratic Republic of the Congo|2020-04-29	Africa|hCoV-19/Egypt/CUNCI-HGC4I033/2020|EPI ISL 479704|B.1|Egypt|2020-06-02	0.0003057639	Africa
Africa|hCoV-19/DRC/445/2020|EPI ISL 420848|B.1|Democratic Republic of the Congo|2020-03	Africa|hCoV-19/Egypt/CUNCI-HGC4I033/2020|EPI ISL 479704|B.1|Egypt|2020-06-02	0.0001748433	Africa
Africa|hCoV-19/DRC/4501/2020|EPI ISL 513591|B.1.5|Democratic Republic of the Congo|2020-05-30	Africa|hCoV-19/Egypt/CUNCI-HGC4I033/2020|EPI ISL 479704|B.1|Egypt|2020-06-02	0.0002087162	Africa
Africa|hCoV-19/DRC/4516/2020|EPI ISL 487192|B.1.1.275|Democratic Republic of the Congo|2020-04-28	Africa|hCoV-19/Egypt/CUNCI-HGC4I033/2020|EPI ISL 479704|B.1|Egypt|2020-06-02	0.0002719545	Africa
Africa|hCoV-19/DRC/4524/2020|EPI ISL 513597|A|Democratic Republic of the Congo|2020-04-30	Africa|hCoV-19/Egypt/CUNCI-HGC4I033/2020|EPI ISL 479704|B.1|Egypt|2020-06-02	0.0003732717	Africa
Africa|hCoV-19/DRC/4541/2020|EPI ISL 513598|B.1|Democratic Republic of the Congo|2020-04-30	Africa|hCoV-19/Egypt/CUNCI-HGC4I033/2020|EPI ISL 479704|B.1|Egypt|2020-06-02	0.0003025697	Africa
Africa|hCoV-19/DRC/4551/2020|EPI ISL 513599|B.1.178|Democratic Republic of the Congo|2020-04-30	Africa|hCoV-19/Egypt/CUNCI-HGC4I033/2020|EPI ISL 479704|B.1|Egypt|2020-06-02	0.0003429683	Africa
Africa|hCoV-19/DRC/4561/2020|EPI ISL 513600|B.1|Democratic Republic of the Congo|2020-04-30	Africa|hCoV-19/Egypt/CUNCI-HGC4I033/2020|EPI ISL 479704|B.1|Egypt|2020-06-02	0.0002688985	Africa
Africa|hCoV-19/DRC/4562/2020|EPI ISL 513601|B.1.214|Democratic Republic of the Congo|2020-04-30	Africa|hCoV-19/Egypt/CUNCI-HGC4I033/2020|EPI ISL 479704|B.1|Egypt|2020-06-02	0.0002689049	Africa
Africa|hCoV-19/DRC/4568/2020|EPI ISL 513602|B.1|Democratic Republic of the Congo|2020-04-30	Africa|hCoV-19/Egypt/CUNCI-HGC4I033/2020|EPI ISL 479704|B.1|Egypt|2020-06-02	0.0002717386	Africa
Africa|hCoV-19/DRC/4578/2020|EPI ISL 513603|B.1|Democratic Republic of the Congo|2020-04-30	Africa|hCoV-19/Egypt/CUNCI-HGC4I033/2020|EPI ISL 479704|B.1|Egypt|2020-06-02	0.0003076661	Africa
Africa|hCoV-19/DRC/4613/2020|EPI ISL 513604|B.1.214|Democratic Republic of the Congo|2020-04-30	Africa|hCoV-19/Egypt/CUNCI-HGC4I033/2020|EPI ISL 479704|B.1|Egypt|2020-06-02	0.0003052322	Africa
Africa|hCoV-19/DRC/4614/2020|EPI ISL 513605|B.1|Democratic Republic of the Congo|2020-04-30	Africa|hCoV-19/Egypt/CUNCI-HGC4I033/2020|EPI ISL 479704|B.1|Egypt|2020-06-02	0.0004034155	Africa
Africa|hCoV-19/DRC/4631/2020|EPI ISL 513606|B.1.5|Democratic Republic of the Congo|2020-04-30	Africa|hCoV-19/Egypt/CUNCI-HGC4I033/2020|EPI ISL 479704|B.1|Egypt|2020-06-02	0.0004034426	Africa
Africa|hCoV-19/DRC/4633/2020|EPI ISL 513607|B.1.128|Democratic Republic of the Congo|2020-04-30	Africa|hCoV-19/Egypt/CUNCI-HGC4I033/2020|EPI ISL 479704|B.1|Egypt|2020-06-02	0.0003697989	Africa
Africa|hCoV-19/DRC/4642/2020|EPI ISL 513608|B.1.128|Democratic Republic of the Congo|2020-04-30	Africa|hCoV-19/Egypt/CUNCI-HGC4I033/2020|EPI ISL 479704|B.1|Egypt|2020-06-02	0.0003697828	Africa
Africa|hCoV-19/DRC/4647/2020|EPI ISL 513609|B.1.128|Democratic Republic of the Congo|2020-04-30	Africa|hCoV-19/Egypt/CUNCI-HGC4I033/2020|EPI ISL 479704|B.1|Egypt|2020-06-02	0.0003361593	Africa
Africa|hCoV-19/DRC/4653/2020|EPI ISL 513610|B.1.128|Democratic Republic of the Congo|2020-04-30	Africa|hCoV-19/Egypt/CUNCI-HGC4I033/2020|EPI ISL 479704|B.1|Egypt|2020-06-02	0.0003698200	Africa
Africa|hCoV-19/DRC/4681/2020|EPI ISL 514116|B.1.128|Democratic Republic of the Congo|2020-04-30	Africa|hCoV-19/Egypt/CUNCI-HGC4I033/2020|EPI ISL 479704|B.1|Egypt|2020-06-02	0.0003105102	Africa
Africa|hCoV-19/DRC/4683/2020|EPI ISL 514105|B.1.5|Democratic Republic of the Congo|2020-04-30	Africa|hCoV-19/Egypt/CUNCI-HGC4I033/2020|EPI ISL 479704|B.1|Egypt|2020-06-02	0.0003440809	Africa
Africa|hCoV-19/DRC/4685/2020|EPI ISL 514106|B.1.128|Democratic Republic of the Congo|2020-04-30	Africa|hCoV-19/Egypt/CUNCI-HGC4I033/2020|EPI ISL 479704|B.1|Egypt|2020-06-02	0.0003745756	Africa
Africa|hCoV-19/DRC/4690/2020|EPI ISL 514117|B.1.128|Democratic Republic of the Congo|2020-04-30	Africa|hCoV-19/Egypt/CUNCI-HGC4I033/2020|EPI ISL 479704|B.1|Egypt|2020-06-02	0.0003410191	Africa
Africa|hCoV-19/DRC/4693/2020|EPI ISL 514118|B.1.128|Democratic Republic of the Congo|2020-04-30	Africa|hCoV-19/Egypt/CUNCI-HGC4I033/2020|EPI ISL 479704|B.1|Egypt|2020-06-02	0.0003403229	Africa
Africa|hCoV-19/DRC/4694/2020|EPI ISL 514107|B.1.128|Democratic Republic of the Congo|2020-04-30	Africa|hCoV-19/Egypt/CUNCI-HGC4I033/2020|EPI ISL 479704|B.1|Egypt|2020-06-02	0.0003443415	Africa
Africa|hCoV-19/DRC/4720/2020|EPI ISL 514108|B.1.84|Democratic Republic of the Congo|2020-05-01	Africa|hCoV-19/Egypt/CUNCI-HGC4I033/2020|EPI ISL 479704|B.1|Egypt|2020-06-02	0.0002711860	Africa
Africa|hCoV-19/DRC/4785/2020|EPI ISL 514119|B.1.84|Democratic Republic of the Congo|2020-05-01	Africa|hCoV-19/Egypt/CUNCI-HGC4I033/2020|EPI ISL 479704|B.1|Egypt|2020-06-02	0.0004084458	Africa
Africa|hCoV-19/DRC/5019/2020|EPI ISL 496511|B.1|Democratic Republic of the Congo|2020-05-02	Africa|hCoV-19/Egypt/CUNCI-HGC4I033/2020|EPI ISL 479704|B.1|Egypt|2020-06-02	0.0003196657	Africa
Africa|hCoV-19/DRC/5094/2020|EPI ISL 496491|B.1.84|Democratic Republic of the Congo|2020-05-02	Africa|hCoV-19/Egypt/CUNCI-HGC4I033/2020|EPI ISL 479704|B.1|Egypt|2020-06-02	0.0002755576	Africa
Africa|hCoV-19/DRC/5186/2020|EPI ISL 496512|B.1|Democratic Republic of the Congo|2020-05-03	Africa|hCoV-19/Egypt/CUNCI-HGC4I033/2020|EPI ISL 479704|B.1|Egypt|2020-06-02	0.0003102487	Africa
Africa|hCoV-19/DRC/5187/2020|EPI ISL 513619|B.1|Democratic Republic of the Congo|2020-05-03	Africa|hCoV-19/Egypt/CUNCI-HGC4I033/2020|EPI ISL 479704|B.1|Egypt|2020-06-02	0.0003063631	Africa
Africa|hCoV-19/DRC/5205/2020|EPI ISL 487365|B.1.1.275|Democratic Republic of the Congo|2020-05-01	Africa|hCoV-19/Egypt/CUNCI-HGC4I033/2020|EPI ISL 479704|B.1|Egypt|2020-06-02	0.0003109683	Africa
Africa|hCoV-19/DRC/521/2020|EPI ISL 420854|B.1.5|Democratic Republic of the Congo|2020-03-25	Africa|hCoV-19/Egypt/CUNCI-HGC4I033/2020|EPI ISL 479704|B.1|Egypt|2020-06-02	0.0001352278	Africa
Africa|hCoV-19/DRC/5210/2020|EPI ISL 487369|B.1.1.275|Democratic Republic of the Congo|2020-05-01	Africa|hCoV-19/Egypt/CUNCI-HGC4I033/2020|EPI ISL 479704|B.1|Egypt|2020-06-02	0.0003098946	Africa
Africa|hCoV-19/DRC/523/2020|EPI ISL 420849|B.1.1.1|Democratic Republic of the Congo|2020-03-28	Africa|hCoV-19/Egypt/CUNCI-HGC4I033/2020|EPI ISL 479704|B.1|Egypt|2020-06-02	0.0003371464	Africa
Africa|hCoV-19/DRC/5240/2020|EPI ISL 496492|B.1|Democratic Republic of the Congo|2020-05-03	Africa|hCoV-19/Egypt/CUNCI-HGC4I033/2020|EPI ISL 479704|B.1|Egypt|2020-06-02	0.0002046295	Africa
Africa|hCoV-19/DRC/5377/2020|EPI ISL 496513|B.1|Democratic Republic of the Congo|2020-05-04	Africa|hCoV-19/Egypt/CUNCI-HGC4I033/2020|EPI ISL 479704|B.1|Egypt|2020-06-02	0.0002728412	Africa
Africa|hCoV-19/DRC/5538/2020|EPI ISL 514120|B.1|Democratic Republic of the Congo|2020-05-05	Africa|hCoV-19/Egypt/CUNCI-HGC4I033/2020|EPI ISL 479704|B.1|Egypt|2020-06-02	0.0002449622	Africa
Africa|hCoV-19/DRC/5651/2020|EPI ISL 496493|B.1.1.1|Democratic Republic of the Congo|2020-05-06	Africa|hCoV-19/Egypt/CUNCI-HGC4I033/2020|EPI ISL 479704|B.1|Egypt|2020-06-02	0.0003827244	Africa
Africa|hCoV-19/DRC/5705/2020|EPI ISL 496494|B.1.84|Democratic Republic of the Congo|2020-05-06	Africa|hCoV-19/Egypt/CUNCI-HGC4I033/2020|EPI ISL 479704|B.1|Egypt|2020-06-02	0.0002478911	Africa
Africa|hCoV-19/DRC/5735/2020|EPI ISL 496495|B.1.214|Democratic Republic of the Congo|2020-05-06	Africa|hCoV-19/Egypt/CUNCI-HGC4I033/2020|EPI ISL 479704|B.1|Egypt|2020-06-02	0.0002451115	Africa
Africa|hCoV-19/DRC/5815/2020|EPI ISL 495629|B.1.214|Democratic Republic of the Congo|2020-05-06	Africa|hCoV-19/Egypt/CUNCI-HGC4I033/2020|EPI ISL 479704|B.1|Egypt|2020-06-02	0.0003153476	Africa
Africa|hCoV-19/DRC/5907/2020|EPI ISL 496496|B.1.84|Democratic Republic of the Congo|2020-05-07	Africa|hCoV-19/Egypt/CUNCI-HGC4I033/2020|EPI ISL 479704|B.1|Egypt|2020-06-02	0.0003541241	Africa
Africa|hCoV-19/DRC/5913/2020|EPI ISL 496497|B.1|Democratic Republic of the Congo|2020-05-07	Africa|hCoV-19/Egypt/CUNCI-HGC4I033/2020|EPI ISL 479704|B.1|Egypt|2020-06-02	0.0003445229	Africa
Africa|hCoV-19/DRC/5927/2020|EPI ISL 496498|B.1.9|Democratic Republic of the Congo|2020-05-07	Africa|hCoV-19/Egypt/CUNCI-HGC4I033/2020|EPI ISL 479704|B.1|Egypt|2020-06-02	0.0004136166	Africa
Africa|hCoV-19/DRC/5957/2020|EPI ISL 496499|B.1.5|Democratic Republic of the Congo|2020-05-07	Africa|hCoV-19/Egypt/CUNCI-HGC4I033/2020|EPI ISL 479704|B.1|Egypt|2020-06-02	0.0001701439	Africa
Africa|hCoV-19/DRC/5964/2020|EPI ISL 496500|B.1.178|Democratic Republic of the Congo|2020-05-07	Africa|hCoV-19/Egypt/CUNCI-HGC4I033/2020|EPI ISL 479704|B.1|Egypt|2020-06-02	0.0001788285	Africa
Africa|hCoV-19/DRC/5996/2020|EPI ISL 496514|B.1.84|Democratic Republic of the Congo|2020-05-08	Africa|hCoV-19/Egypt/CUNCI-HGC4I033/2020|EPI ISL 479704|B.1|Egypt|2020-06-02	0.0002757095	Africa
Africa|hCoV-19/DRC/6026/2020|EPI ISL 513622|B.1.1.1|Democratic Republic of the Congo|2020-05-08	Africa|hCoV-19/Egypt/CUNCI-HGC4I033/2020|EPI ISL 479704|B.1|Egypt|2020-06-02	0.0004491471	Africa
Africa|hCoV-19/DRC/6143/2020|EPI ISL 496515|B.1|Democratic Republic of the Congo|2020-05-08	Africa|hCoV-19/Egypt/CUNCI-HGC4I033/2020|EPI ISL 479704|B.1|Egypt|2020-06-02	0.0002435950	Africa
Africa|hCoV-19/DRC/6151/2020|EPI ISL 513620|B.1.214|Democratic Republic of the Congo|2020-05-08	Africa|hCoV-19/Egypt/CUNCI-HGC4I033/2020|EPI ISL 479704|B.1|Egypt|2020-06-02	0.0003079994	Africa
Africa|hCoV-19/DRC/6163/2020|EPI ISL 513623|B.1.214|Democratic Republic of the Congo|2020-05-08	Africa|hCoV-19/Egypt/CUNCI-HGC4I033/2020|EPI ISL 479704|B.1|Egypt|2020-06-02	0.0003116467	Africa
Africa|hCoV-19/DRC/6203/2020|EPI ISL 514109|B.1|Democratic Republic of the Congo|2020-05-09	Africa|hCoV-19/Egypt/CUNCI-HGC4I033/2020|EPI ISL 479704|B.1|Egypt|2020-06-02	0.0004096851	Africa
Africa|hCoV-19/DRC/6209/2020|EPI ISL 514110|B.1.84|Democratic Republic of the Congo|2020-05-09	Africa|hCoV-19/Egypt/CUNCI-HGC4I033/2020|EPI ISL 479704|B.1|Egypt|2020-06-02	0.0002385661	Africa
Africa|hCoV-19/DRC/6227/2020|EPI ISL 514121|B.1.84|Democratic Republic of the Congo|2020-05-09	Africa|hCoV-19/Egypt/CUNCI-HGC4I033/2020|EPI ISL 479704|B.1|Egypt|2020-06-02	0.0002388835	Africa
Africa|hCoV-19/DRC/6313/2020|EPI ISL 496516|B.1.84|Democratic Republic of the Congo|2020-05-09	Africa|hCoV-19/Egypt/CUNCI-HGC4I033/2020|EPI ISL 479704|B.1|Egypt|2020-06-02	0.0003559298	Africa
Africa|hCoV-19/DRC/6338/2020|EPI ISL 495630|B.1|Democratic Republic of the Congo|2020-05-09	Africa|hCoV-19/Egypt/CUNCI-HGC4I033/2020|EPI ISL 479704|B.1|Egypt|2020-06-02	0.0002814595	Africa
Africa|hCoV-19/DRC/6341/2020|EPI ISL 495631|B.1|Democratic Republic of the Congo|2020-05-09	Africa|hCoV-19/Egypt/CUNCI-HGC4I033/2020|EPI ISL 479704|B.1|Egypt|2020-06-02	0.0003898895	Africa
Africa|hCoV-19/DRC/6342/2020|EPI ISL 495632|B.1|Democratic Republic of the Congo|2020-05-09	Africa|hCoV-19/Egypt/CUNCI-HGC4I033/2020|EPI ISL 479704|B.1|Egypt|2020-06-02	0.0003480122	Africa
Africa|hCoV-19/DRC/6361/2020|EPI ISL 495633|B.1|Democratic Republic of the Congo|2020-05-09	Africa|hCoV-19/Egypt/CUNCI-HGC4I033/2020|EPI ISL 479704|B.1|Egypt|2020-06-02	0.0002487303	Africa
Africa|hCoV-19/DRC/6380/2020|EPI ISL 513611|B.1.1.275|Democratic Republic of the Congo|2020-05-04	Africa|hCoV-19/Egypt/CUNCI-HGC4I033/2020|EPI ISL 479704|B.1|Egypt|2020-06-02	0.0003114523	Africa
Africa|hCoV-19/DRC/6384/2020|EPI ISL 513612|B.1.1.275|Democratic Republic of the Congo|2020-05-07	Africa|hCoV-19/Egypt/CUNCI-HGC4I033/2020|EPI ISL 479704|B.1|Egypt|2020-06-02	0.0002765128	Africa
Africa|hCoV-19/DRC/6386/2020|EPI ISL 513613|B.1.1.275|Democratic Republic of the Congo|2020-05-07	Africa|hCoV-19/Egypt/CUNCI-HGC4I033/2020|EPI ISL 479704|B.1|Egypt|2020-06-02	0.0002714288	Africa
Africa|hCoV-19/DRC/6389/2020|EPI ISL 513614|B.1.84|Democratic Republic of the Congo|2020-05-07	Africa|hCoV-19/Egypt/CUNCI-HGC4I033/2020|EPI ISL 479704|B.1|Egypt|2020-06-02	0.0003442432	Africa
Africa|hCoV-19/DRC/6390/2020|EPI ISL 513615|B.1.1.275|Democratic Republic of the Congo|2020-05-04	Africa|hCoV-19/Egypt/CUNCI-HGC4I033/2020|EPI ISL 479704|B.1|Egypt|2020-06-02	0.0003737498	Africa
Africa|hCoV-19/DRC/6392/2020|EPI ISL 513616|B.1|Democratic Republic of the Congo|2020-05-04	Africa|hCoV-19/Egypt/CUNCI-HGC4I033/2020|EPI ISL 479704|B.1|Egypt|2020-06-02	0.0001357199	Africa
Africa|hCoV-19/DRC/6395/2020|EPI ISL 513617|B.1.1.275|Democratic Republic of the Congo|2020-05-07	Africa|hCoV-19/Egypt/CUNCI-HGC4I033/2020|EPI ISL 479704|B.1|Egypt|2020-06-02	0.0004034617	Africa
Africa|hCoV-19/DRC/6398/2020|EPI ISL 513618|B.1.1.275|Democratic Republic of the Congo|2020-05-07	Africa|hCoV-19/Egypt/CUNCI-HGC4I033/2020|EPI ISL 479704|B.1|Egypt|2020-06-02	0.0003025516	Africa
Africa|hCoV-19/DRC/6724/2020|EPI ISL 495634|B.1|Democratic Republic of the Congo|2020-05-11	Africa|hCoV-19/Egypt/CUNCI-HGC4I033/2020|EPI ISL 479704|B.1|Egypt|2020-06-02	0.0001703800	Africa
Africa|hCoV-19/DRC/6743/2020|EPI ISL 495635|B.1.149|Democratic Republic of the Congo|2020-05-11	Africa|hCoV-19/Egypt/CUNCI-HGC4I033/2020|EPI ISL 479704|B.1|Egypt|2020-06-02	0.0002474583	Africa
Africa|hCoV-19/DRC/6783/2020|EPI ISL 496501|B.1.149|Democratic Republic of the Congo|2020-05-11	Africa|hCoV-19/Egypt/CUNCI-HGC4I033/2020|EPI ISL 479704|B.1|Egypt|2020-06-02	0.0002811134	Africa
Africa|hCoV-19/DRC/6784/2020|EPI ISL 495636|B.1|Democratic Republic of the Congo|2020-05-11	Africa|hCoV-19/Egypt/CUNCI-HGC4I033/2020|EPI ISL 479704|B.1|Egypt|2020-06-02	0.0002041241	Africa
Africa|hCoV-19/DRC/6786/2020|EPI ISL 495637|B.1.178|Democratic Republic of the Congo|2020-05-11	Africa|hCoV-19/Egypt/CUNCI-HGC4I033/2020|EPI ISL 479704|B.1|Egypt|2020-06-02	0.0003069589	Africa
Africa|hCoV-19/DRC/6791/2020|EPI ISL 495638|B.1.178|Democratic Republic of the Congo|2020-05-11	Africa|hCoV-19/Egypt/CUNCI-HGC4I033/2020|EPI ISL 479704|B.1|Egypt|2020-06-02	0.0002738740	Africa
Africa|hCoV-19/DRC/6792/2020|EPI ISL 495639|B.1|Democratic Republic of the Congo|2020-05-11	Africa|hCoV-19/Egypt/CUNCI-HGC4I033/2020|EPI ISL 479704|B.1|Egypt|2020-06-02	0.0002495167	Africa
Africa|hCoV-19/DRC/6801/2020|EPI ISL 514111|B.1|Democratic Republic of the Congo|2020-05-11	Africa|hCoV-19/Egypt/CUNCI-HGC4I033/2020|EPI ISL 479704|B.1|Egypt|2020-06-02	0.0004471527	Africa
Africa|hCoV-19/DRC/6853/2020|EPI ISL 496502|B.1.214|Democratic Republic of the Congo|2020-05-11	Africa|hCoV-19/Egypt/CUNCI-HGC4I033/2020|EPI ISL 479704|B.1|Egypt|2020-06-02	0.0002423203	Africa
Africa|hCoV-19/DRC/6854/2020|EPI ISL 496503|B.1|Democratic Republic of the Congo|2020-05-11	Africa|hCoV-19/Egypt/CUNCI-HGC4I033/2020|EPI ISL 479704|B.1|Egypt|2020-06-02	0.0004230270	Africa
Africa|hCoV-19/DRC/6875/2020|EPI ISL 496504|B.1|Democratic Republic of the Congo|2020-05-11	Africa|hCoV-19/Egypt/CUNCI-HGC4I033/2020|EPI ISL 479704|B.1|Egypt|2020-06-02	0.0002385741	Africa
Africa|hCoV-19/DRC/7042/2020|EPI ISL 513592|B.1.214|Democratic Republic of the Congo|2020-05-12	Africa|hCoV-19/Egypt/CUNCI-HGC4I033/2020|EPI ISL 479704|B.1|Egypt|2020-06-02	0.0002719178	Africa
Africa|hCoV-19/DRC/7061/2020|EPI ISL 513593|B.1|Democratic Republic of the Congo|2020-05-12	Africa|hCoV-19/Egypt/CUNCI-HGC4I033/2020|EPI ISL 479704|B.1|Egypt|2020-06-02	0.0002113535	Africa
Africa|hCoV-19/DRC/7140/2020|EPI ISL 513594|B.1.214|Democratic Republic of the Congo|2020-05-12	Africa|hCoV-19/Egypt/CUNCI-HGC4I033/2020|EPI ISL 479704|B.1|Egypt|2020-06-02	0.0003800922	Africa
Africa|hCoV-19/DRC/7200/2020|EPI ISL 514112|B.1|Democratic Republic of the Congo|2020-05-13	Africa|hCoV-19/Egypt/CUNCI-HGC4I033/2020|EPI ISL 479704|B.1|Egypt|2020-06-02	0.0003730120	Africa
Africa|hCoV-19/DRC/7211/2020|EPI ISL 514122|B.1.149|Democratic Republic of the Congo|2020-05-13	Africa|hCoV-19/Egypt/CUNCI-HGC4I033/2020|EPI ISL 479704|B.1|Egypt|2020-06-02	0.0003403610	Africa
Africa|hCoV-19/DRC/7248/2020|EPI ISL 514123|B.1|Democratic Republic of the Congo|2020-05-13	Africa|hCoV-19/Egypt/CUNCI-HGC4I033/2020|EPI ISL 479704|B.1|Egypt|2020-06-02	0.0002435730	Africa
Africa|hCoV-19/DRC/7255/2020|EPI ISL 514124|B.1.149|Democratic Republic of the Congo|2020-05-13	Africa|hCoV-19/Egypt/CUNCI-HGC4I033/2020|EPI ISL 479704|B.1|Egypt|2020-06-02	0.0003775597	Africa
Africa|hCoV-19/DRC/73/2020|EPI ISL 417941|B.1.178|Democratic Republic of the Congo|2020-03-18	Africa|hCoV-19/Egypt/CUNCI-HGC4I033/2020|EPI ISL 479704|B.1|Egypt|2020-06-02	0.0001698689	Africa
Africa|hCoV-19/DRC/7386/2020|EPI ISL 513595|B.1.5|Democratic Republic of the Congo|2020-05-14	Africa|hCoV-19/Egypt/CUNCI-HGC4I033/2020|EPI ISL 479704|B.1|Egypt|2020-06-02	0.0001749839	Africa
Africa|hCoV-19/DRC/7430/2020|EPI ISL 496517|B.1.1.1|Democratic Republic of the Congo|2020-05-14	Africa|hCoV-19/Egypt/CUNCI-HGC4I033/2020|EPI ISL 479704|B.1|Egypt|2020-06-02	0.0005738500	Africa
Africa|hCoV-19/DRC/7434/2020|EPI ISL 513621|B.1.1.1|Democratic Republic of the Congo|2020-05-14	Africa|hCoV-19/Egypt/CUNCI-HGC4I033/2020|EPI ISL 479704|B.1|Egypt|2020-06-02	0.0005576719	Africa
Africa|hCoV-19/DRC/7471/2020|EPI ISL 513596|B.1.214|Democratic Republic of the Congo|2020-05-14	Africa|hCoV-19/Egypt/CUNCI-HGC4I033/2020|EPI ISL 479704|B.1|Egypt|2020-06-02	0.0003765446	Africa
Africa|hCoV-19/DRC/7488/2020|EPI ISL 514113|B.1.1|Democratic Republic of the Congo|2020-05-14	Africa|hCoV-19/Egypt/CUNCI-HGC4I033/2020|EPI ISL 479704|B.1|Egypt|2020-06-02	0.0002385230	Africa
Africa|hCoV-19/DRC/7713/2020|EPI ISL 495640|B.1|Democratic Republic of the Congo|2020-05-14	Africa|hCoV-19/Egypt/CUNCI-HGC4I033/2020|EPI ISL 479704|B.1|Egypt|2020-06-02	0.0004191998	Africa
Africa|hCoV-19/DRC/7864/2020|EPI ISL 496505|B.1.214|Democratic Republic of the Congo|2020-05-15	Africa|hCoV-19/Egypt/CUNCI-HGC4I033/2020|EPI ISL 479704|B.1|Egypt|2020-06-02	0.0003471027	Africa
Africa|hCoV-19/DRC/7920/2020|EPI ISL 495641|B.1|Democratic Republic of the Congo|2020-05-15	Africa|hCoV-19/Egypt/CUNCI-HGC4I033/2020|EPI ISL 479704|B.1|Egypt|2020-06-02	0.0003752637	Africa
Africa|hCoV-19/DRC/80/2020|EPI ISL 417942|B.1.178|Democratic Republic of the Congo|2020-03-18	Africa|hCoV-19/Egypt/CUNCI-HGC4I033/2020|EPI ISL 479704|B.1|Egypt|2020-06-02	0.0001687854	Africa
Africa|hCoV-19/DRC/8018/2020|EPI ISL 514125|B.1.5|Democratic Republic of the Congo|2020-05-15	Africa|hCoV-19/Egypt/CUNCI-HGC4I033/2020|EPI ISL 479704|B.1|Egypt|2020-06-02	0.0003530489	Africa
Africa|hCoV-19/DRC/81/2020|EPI ISL 417944|B.1.9|Democratic Republic of the Congo|2020-03-18	Africa|hCoV-19/Egypt/CUNCI-HGC4I033/2020|EPI ISL 479704|B.1|Egypt|2020-06-02	0.0001693034	Africa
Africa|hCoV-19/DRC/82/2020|EPI ISL 417946|B.1.5|Democratic Republic of the Congo|2020-03-18	Africa|hCoV-19/Egypt/CUNCI-HGC4I033/2020|EPI ISL 479704|B.1|Egypt|2020-06-02	0.0001344326	Africa
Africa|hCoV-19/DRC/94/2020|EPI ISL 417947|B.1|Democratic Republic of the Congo|2020-03-19	Africa|hCoV-19/Egypt/CUNCI-HGC4I033/2020|EPI ISL 479704|B.1|Egypt|2020-06-02	0.0001681192	Africa
Africa|hCoV-19/DRC/998/2020|EPI ISL 429254|B.1|Democratic Republic of the Congo|2020-04-03	Africa|hCoV-19/Egypt/CUNCI-HGC4I033/2020|EPI ISL 479704|B.1|Egypt|2020-06-02	0.0002480956	Africa
Africa|hCoV-19/DRC/KN-0038/2020|EPI ISL 417434|B.1.128|Democratic Republic of the Congo|2020-03-14	Africa|hCoV-19/Egypt/CUNCI-HGC4I033/2020|EPI ISL 479704|B.1|Egypt|2020-06-02	0.0002823077	Africa
Africa|hCoV-19/DRC/KN-0054/2020|EPI ISL 417437|B.1.178|Democratic Republic of the Congo|2020-03-17	Africa|hCoV-19/Egypt/CUNCI-HGC4I033/2020|EPI ISL 479704|B.1|Egypt|2020-06-02	0.0002019012	Africa
Africa|hCoV-19/DRC/KN-0058/2020|EPI ISL 417438|B.1|Democratic Republic of the Congo|2020-03-17	Africa|hCoV-19/Egypt/CUNCI-HGC4I033/2020|EPI ISL 479704|B.1|Egypt|2020-06-02	0.0001695786	Africa
Africa|hCoV-19/DRC/KN-0060/2020|EPI ISL 417440|B.1|Democratic Republic of the Congo|2020-03-17	Africa|hCoV-19/Egypt/CUNCI-HGC4I033/2020|EPI ISL 479704|B.1|Egypt|2020-06-02	0.0001346905	Africa
Africa|hCoV-19/DRC/KN-0070/2020|EPI ISL 417441|B.1.178|Democratic Republic of the Congo|2020-03-17	Africa|hCoV-19/Egypt/CUNCI-HGC4I033/2020|EPI ISL 479704|B.1|Egypt|2020-06-02	0.0001721197	Africa
Africa|hCoV-19/DRC/KN-0072/2020|EPI ISL 417442|B.1.178|Democratic Republic of the Congo|2020-03-18	Africa|hCoV-19/Egypt/CUNCI-HGC4I033/2020|EPI ISL 479704|B.1|Egypt|2020-06-02	0.0001689107	Africa
Africa|hCoV-19/DRC/KN-13/2020|EPI ISL 414647|B.1|Democratic Republic of the Congo|2020-03-09	Africa|hCoV-19/Egypt/CUNCI-HGC4I033/2020|EPI ISL 479704|B.1|Egypt|2020-06-02	0.0001040807	Africa
Africa|hCoV-19/Egypt/Army-MCL001/2020|EPI ISL 510526|B.1|Egypt|2020-06-01	Africa|hCoV-19/Egypt/CUNCI-HGC4I033/2020|EPI ISL 479704|B.1|Egypt|2020-06-02	0.0001680479	Africa
Africa|hCoV-19/Egypt/C-CU001a-S1/2020|EPI ISL 529031|B.1.255|Egypt|2020-05-19	Africa|hCoV-19/Egypt/CUNCI-HGC4I033/2020|EPI ISL 479704|B.1|Egypt|2020-06-02	0.0002353251	Africa
Africa|hCoV-19/Egypt/C-CU002b-S3/2020|EPI ISL 529032|B.1.1.1|Egypt|2020-06-19	Africa|hCoV-19/Egypt/CUNCI-HGC4I033/2020|EPI ISL 479704|B.1|Egypt|2020-06-02	0.0005716284	Africa
Africa|hCoV-19/Egypt/C-VSVRI-SERVAC/2020|EPI ISL 528386|B.1.255|Egypt|2020-08-22	Africa|hCoV-19/Egypt/CUNCI-HGC4I033/2020|EPI ISL 479704|B.1|Egypt|2020-06-02	0.0000672174	Africa
Africa|hCoV-19/Egypt/CUNCI-7I028/2020|EPI ISL 524426|B.1.255|Egypt|2020-07-19	Africa|hCoV-19/Egypt/CUNCI-HGC4I033/2020|EPI ISL 479704|B.1|Egypt|2020-06-02	0.0000672174	Africa
Africa|hCoV-19/Egypt/CUNCI-HGC002/2020|EPI ISL 468045|B.1|Egypt|2020-05-02	Africa|hCoV-19/Egypt/CUNCI-HGC4I033/2020|EPI ISL 479704|B.1|Egypt|2020-06-02	0.0000672778	Africa
Africa|hCoV-19/Egypt/CUNCI-HGC004/2020|EPI ISL 468048|B.1|Egypt|2020-05-02	Africa|hCoV-19/Egypt/CUNCI-HGC4I033/2020|EPI ISL 479704|B.1|Egypt|2020-06-02	0.0001681741	Africa
Africa|hCoV-19/Egypt/CUNCI-HGC005/2020|EPI ISL 468052|B.1|Egypt|2020-05-02	Africa|hCoV-19/Egypt/CUNCI-HGC4I033/2020|EPI ISL 479704|B.1|Egypt|2020-06-02	0.0002354658	Africa
Africa|hCoV-19/Egypt/CUNCI-HGC006/2020|EPI ISL 468050|B.1|Egypt|2020-05-02	Africa|hCoV-19/Egypt/CUNCI-HGC4I033/2020|EPI ISL 479704|B.1|Egypt|2020-06-02	0.0001681368	Africa
Africa|hCoV-19/Egypt/CUNCI-HGC007-2/2020|EPI ISL 468054|B.1|Egypt|2020-05-02	Africa|hCoV-19/Egypt/CUNCI-HGC4I033/2020|EPI ISL 479704|B.1|Egypt|2020-06-02	0.0002017323	Africa
Africa|hCoV-19/Egypt/CUNCI-HGC007/2020|EPI ISL 468046|B.1|Egypt|2020-05-02	Africa|hCoV-19/Egypt/CUNCI-HGC4I033/2020|EPI ISL 479704|B.1|Egypt|2020-06-02	0.0001681650	Africa
Africa|hCoV-19/Egypt/CUNCI-HGC008/2020|EPI ISL 468044|B.1|Egypt|2020-05-02	Africa|hCoV-19/Egypt/CUNCI-HGC4I033/2020|EPI ISL 479704|B.1|Egypt|2020-06-02	0.0001681650	Africa
Africa|hCoV-19/Egypt/CUNCI-HGC009/2020|EPI ISL 468053|B.1|Egypt|2020-05-02	Africa|hCoV-19/Egypt/CUNCI-HGC4I033/2020|EPI ISL 479704|B.1|Egypt|2020-06-02	0.0000672846	Africa
Africa|hCoV-19/Egypt/CUNCI-HGC010/2020|EPI ISL 468055|B.1.247|Egypt|2020-05-02	Africa|hCoV-19/Egypt/CUNCI-HGC4I033/2020|EPI ISL 479704|B.1|Egypt|2020-06-02	0.0003027204	Africa
Africa|hCoV-19/Egypt/CUNCI-HGC011/2020|EPI ISL 468059|B.1|Egypt|2020-05-02	Africa|hCoV-19/Egypt/CUNCI-HGC4I033/2020|EPI ISL 479704|B.1|Egypt|2020-06-02	0.0001345415	Africa
Africa|hCoV-19/Egypt/CUNCI-HGC012/2020|EPI ISL 468051|B.1.255|Egypt|2020-05-02	Africa|hCoV-19/Egypt/CUNCI-HGC4I033/2020|EPI ISL 479704|B.1|Egypt|2020-06-02	0.0002690894	Africa
Africa|hCoV-19/Egypt/CUNCI-HGC013/2020|EPI ISL 468047|B.1.201|Egypt|2020-05-02	Africa|hCoV-19/Egypt/CUNCI-HGC4I033/2020|EPI ISL 479704|B.1|Egypt|2020-06-02	0.0003027611	Africa
Africa|hCoV-19/Egypt/CUNCI-HGC014/2020|EPI ISL 468060|B.1.5|Egypt|2020-05-02	Africa|hCoV-19/Egypt/CUNCI-HGC4I033/2020|EPI ISL 479704|B.1|Egypt|2020-06-02	0.0000672717	Africa
Africa|hCoV-19/Egypt/CUNCI-HGC015/2020|EPI ISL 468056|B.1|Egypt|2020-05-02	Africa|hCoV-19/Egypt/CUNCI-HGC4I033/2020|EPI ISL 479704|B.1|Egypt|2020-06-02	0.0000336340	Africa
Africa|hCoV-19/Egypt/CUNCI-HGC016/2020|EPI ISL 468058|B.1|Egypt|2020-05-02	Africa|hCoV-19/Egypt/CUNCI-HGC4I033/2020|EPI ISL 479704|B.1|Egypt|2020-06-02	0.0001684993	Africa
Africa|hCoV-19/Egypt/CUNCI-HGC021/2020|EPI ISL 468061|B.1|Egypt|2020-05-02	Africa|hCoV-19/Egypt/CUNCI-HGC4I033/2020|EPI ISL 479704|B.1|Egypt|2020-06-02	0.0002358124	Africa
Africa|hCoV-19/Egypt/CUNCI-HGC023/2020|EPI ISL 468057|B.1.5|Egypt|2020-05-02	Africa|hCoV-19/Egypt/CUNCI-HGC4I033/2020|EPI ISL 479704|B.1|Egypt|2020-06-02	0.0001009221	Africa
Africa|hCoV-19/Egypt/CUNCI-HGC028/2020|EPI ISL 468062|B.1|Egypt|2020-05-02	Africa|hCoV-19/Egypt/CUNCI-HGC4I033/2020|EPI ISL 479704|B.1|Egypt|2020-06-02	0.0002021733	Africa
Africa|hCoV-19/Egypt/CUNCI-HGC3I011/2020|EPI ISL 479697|B.1|Egypt|2020-06-02	Africa|hCoV-19/Egypt/CUNCI-HGC4I033/2020|EPI ISL 479704|B.1|Egypt|2020-06-02	0.0001344421	Africa
Africa|hCoV-19/Egypt/CUNCI-HGC3I012/2020|EPI ISL 479693|B.1.255|Egypt|2020-06-02	Africa|hCoV-19/Egypt/CUNCI-HGC4I033/2020|EPI ISL 479704|B.1|Egypt|2020-06-02	0.0002688905	Africa
Africa|hCoV-19/Egypt/CUNCI-HGC3I013/2020|EPI ISL 479694|B.1.201|Egypt|2020-06-02	Africa|hCoV-19/Egypt/CUNCI-HGC4I033/2020|EPI ISL 479704|B.1|Egypt|2020-06-02	0.0003025373	Africa
Africa|hCoV-19/Egypt/CUNCI-HGC3I014/2020|EPI ISL 479696|B.1.5|Egypt|2020-06-02	Africa|hCoV-19/Egypt/CUNCI-HGC4I033/2020|EPI ISL 479704|B.1|Egypt|2020-06-02	0.0000672197	Africa
Africa|hCoV-19/Egypt/CUNCI-HGC3I02/2020|EPI ISL 479686|B.1|Egypt|2020-06-02	Africa|hCoV-19/Egypt/CUNCI-HGC4I033/2020|EPI ISL 479704|B.1|Egypt|2020-06-02	0.0000000000	Africa
Africa|hCoV-19/Egypt/CUNCI-HGC3I023/2020|EPI ISL 479695|B.1.5|Egypt|2020-06-02	Africa|hCoV-19/Egypt/CUNCI-HGC4I033/2020|EPI ISL 479704|B.1|Egypt|2020-06-02	0.0001008475	Africa
Africa|hCoV-19/Egypt/CUNCI-HGC3I025/2020|EPI ISL 479691|B.1|Egypt|2020-06-02	Africa|hCoV-19/Egypt/CUNCI-HGC4I033/2020|EPI ISL 479704|B.1|Egypt|2020-06-02	0.0002017084	Africa
Africa|hCoV-19/Egypt/CUNCI-HGC3I03/2020|EPI ISL 479687|B.1|Egypt|2020-06-02	Africa|hCoV-19/Egypt/CUNCI-HGC4I033/2020|EPI ISL 479704|B.1|Egypt|2020-06-02	0.0001680407	Africa
Africa|hCoV-19/Egypt/CUNCI-HGC3I05/2020|EPI ISL 479690|B.1|Egypt|2020-06-02	Africa|hCoV-19/Egypt/CUNCI-HGC4I033/2020|EPI ISL 479704|B.1|Egypt|2020-06-02	0.0002352917	Africa
Africa|hCoV-19/Egypt/CUNCI-HGC3I06/2020|EPI ISL 479688|B.1|Egypt|2020-06-02	Africa|hCoV-19/Egypt/CUNCI-HGC4I033/2020|EPI ISL 479704|B.1|Egypt|2020-06-02	0.0001680464	Africa
Africa|hCoV-19/Egypt/CUNCI-HGC3I08/2020|EPI ISL 479698|B.1|Egypt|2020-06-02	Africa|hCoV-19/Egypt/CUNCI-HGC4I033/2020|EPI ISL 479704|B.1|Egypt|2020-06-02	0.0001680407	Africa
Africa|hCoV-19/Egypt/CUNCI-HGC3I09/2020|EPI ISL 479692|B.1|Egypt|2020-06-02	Africa|hCoV-19/Egypt/CUNCI-HGC4I033/2020|EPI ISL 479704|B.1|Egypt|2020-06-02	0.0000672348	Africa
Africa|hCoV-19/Egypt/CUNCI-HGC4I003/2020|EPI ISL 479699|B.1.1.247|Egypt|2020-06-02	Africa|hCoV-19/Egypt/CUNCI-HGC4I033/2020|EPI ISL 479704|B.1|Egypt|2020-06-02	0.0004371217	Africa
Africa|hCoV-19/Egypt/CUNCI-HGC4I004/2020|EPI ISL 479700|B.1.1.296|Egypt|2020-06-02	Africa|hCoV-19/Egypt/CUNCI-HGC4I033/2020|EPI ISL 479704|B.1|Egypt|2020-06-02	0.0003361932	Africa
Africa|hCoV-19/Egypt/CUNCI-HGC4I015/2020|EPI ISL 479728|B.1.1.123|Egypt|2020-06-02	Africa|hCoV-19/Egypt/CUNCI-HGC4I033/2020|EPI ISL 479704|B.1|Egypt|2020-06-02	0.0003698895	Africa
Africa|hCoV-19/Egypt/CUNCI-HGC4I022/2020|EPI ISL 479705|B.1.1|Egypt|2020-06-02	Africa|hCoV-19/Egypt/CUNCI-HGC4I033/2020|EPI ISL 479704|B.1|Egypt|2020-06-02	0.0004707560	Africa
Africa|hCoV-19/Egypt/CUNCI-HGC4I023/2020|EPI ISL 479729|B.1.1.247|Egypt|2020-06-02	Africa|hCoV-19/Egypt/CUNCI-HGC4I033/2020|EPI ISL 479704|B.1|Egypt|2020-06-02	0.0003026492	Africa
Africa|hCoV-19/Egypt/CUNCI-HGC4I025/2020|EPI ISL 479706|B.1.255|Egypt|2020-06-02	Africa|hCoV-19/Egypt/CUNCI-HGC4I033/2020|EPI ISL 479704|B.1|Egypt|2020-06-02	0.0001680497	Africa
Africa|hCoV-19/Egypt/CUNCI-HGC4I026/2020|EPI ISL 479702|B.1|Egypt|2020-06-02	Africa|hCoV-19/Egypt/CUNCI-HGC4I033/2020|EPI ISL 479704|B.1|Egypt|2020-06-02	0.0002354984	Africa
Africa|hCoV-19/Egypt/CUNCI-HGC4I029/2020|EPI ISL 479701|B.1.1.1|Egypt|2020-06-02	Africa|hCoV-19/Egypt/CUNCI-HGC4I033/2020|EPI ISL 479704|B.1|Egypt|2020-06-02	0.0005043866	Africa
Africa|hCoV-19/Egypt/CUNCI-HGC4I030/2020|EPI ISL 479703|B.1|Egypt|2020-06-02	Africa|hCoV-19/Egypt/CUNCI-HGC4I033/2020|EPI ISL 479704|B.1|Egypt|2020-06-02	0.0002016577	Africa
Africa|hCoV-19/Egypt/CUNCI-HGC4I031/2020|EPI ISL 479707|B.1.1.1|Egypt|2020-06-02	Africa|hCoV-19/Egypt/CUNCI-HGC4I033/2020|EPI ISL 479704|B.1|Egypt|2020-06-02	0.0005043746	Africa
Africa|hCoV-19/Egypt/CUNCI-HGC4I032/2020|EPI ISL 479709|B.1.1|Egypt|2020-06-02	Africa|hCoV-19/Egypt/CUNCI-HGC4I033/2020|EPI ISL 479704|B.1|Egypt|2020-06-02	0.0003364873	Africa
Africa|hCoV-19/Algeria/G0638 2264/2020|EPI ISL 418241|B.1|Algeria|2020-03-02	Africa|hCoV-19/Egypt/CUNCI-HGC4I034/2020|EPI ISL 479708|B.1.255|Egypt|2020-06-02	0.0002356569	Africa
Africa|hCoV-19/Algeria/G0640 2265/2020|EPI ISL 418242|B.1|Algeria|2020-03-08	Africa|hCoV-19/Egypt/CUNCI-HGC4I034/2020|EPI ISL 479708|B.1.255|Egypt|2020-06-02	0.0001343951	Africa
Africa|hCoV-19/Algeria/G0860 2262/2020|EPI ISL 420037|B.1|Algeria|2020-03-02	Africa|hCoV-19/Egypt/CUNCI-HGC4I034/2020|EPI ISL 479708|B.1.255|Egypt|2020-06-02	0.0001343951	Africa
Africa|hCoV-19/Benin/1022/2020|EPI ISL 476826|B.1|Benin|2020-03-25	Africa|hCoV-19/Egypt/CUNCI-HGC4I034/2020|EPI ISL 479708|B.1.255|Egypt|2020-06-02	0.0001680271	Africa
Africa|hCoV-19/Benin/1092/2020|EPI ISL 476827|B.1|Benin|2020-03-27	Africa|hCoV-19/Egypt/CUNCI-HGC4I034/2020|EPI ISL 479708|B.1.255|Egypt|2020-06-02	0.0002353257	Africa
Africa|hCoV-19/Benin/1408/2020|EPI ISL 476825|B.1.356|Benin|2020-04-04	Africa|hCoV-19/Egypt/CUNCI-HGC4I034/2020|EPI ISL 479708|B.1.255|Egypt|2020-06-02	0.0001344041	Africa
Africa|hCoV-19/Benin/1409/2020|EPI ISL 476828|B.1|Benin|2020-04-06	Africa|hCoV-19/Egypt/CUNCI-HGC4I034/2020|EPI ISL 479708|B.1.255|Egypt|2020-06-02	0.0001692097	Africa
Africa|hCoV-19/Benin/1950/2020|EPI ISL 476830|A|Benin|2020-04-15	Africa|hCoV-19/Egypt/CUNCI-HGC4I034/2020|EPI ISL 479708|B.1.255|Egypt|2020-06-02	0.0004033994	Africa
Africa|hCoV-19/Benin/197/2020|EPI ISL 476822|B.1.178|Benin|2020-03-15	Africa|hCoV-19/Egypt/CUNCI-HGC4I034/2020|EPI ISL 479708|B.1.255|Egypt|2020-06-02	0.0001680458	Africa
Africa|hCoV-19/Benin/2012/2020|EPI ISL 476831|A|Benin|2020-04-15	Africa|hCoV-19/Egypt/CUNCI-HGC4I034/2020|EPI ISL 479708|B.1.255|Egypt|2020-06-02	0.0004369617	Africa
Africa|hCoV-19/Benin/260/2020|EPI ISL 476823|B.1.292|Benin|2020-03-17	Africa|hCoV-19/Egypt/CUNCI-HGC4I034/2020|EPI ISL 479708|B.1.255|Egypt|2020-06-02	0.0002016183	Africa
Africa|hCoV-19/Benin/314/2020|EPI ISL 476834|B.1.5|Benin|2020-03-17	Africa|hCoV-19/Egypt/CUNCI-HGC4I034/2020|EPI ISL 479708|B.1.255|Egypt|2020-06-02	0.0002027498	Africa
Africa|hCoV-19/Benin/461/2020|EPI ISL 476833|A|Benin|2020-03-17	Africa|hCoV-19/Egypt/CUNCI-HGC4I034/2020|EPI ISL 479708|B.1.255|Egypt|2020-06-02	0.0004033237	Africa
Africa|hCoV-19/Benin/501/2020|EPI ISL 476824|B.1.356|Benin|2020-03-17	Africa|hCoV-19/Egypt/CUNCI-HGC4I034/2020|EPI ISL 479708|B.1.255|Egypt|2020-06-02	0.0001343951	Africa
Africa|hCoV-19/Benin/843/2020|EPI ISL 476829|A|Benin|2020-03-19	Africa|hCoV-19/Egypt/CUNCI-HGC4I034/2020|EPI ISL 479708|B.1.255|Egypt|2020-06-02	0.0003361346	Africa
Africa|hCoV-19/Botswana/BOT0455/2020|EPI ISL 560386|B.1|Botswana|2020-03-28	Africa|hCoV-19/Egypt/CUNCI-HGC4I034/2020|EPI ISL 479708|B.1.255|Egypt|2020-06-02	0.0000671948	Africa
Africa|hCoV-19/Botswana/BOT2254/2020|EPI ISL 560390|B.1.1|Botswana|2020-04-08	Africa|hCoV-19/Egypt/CUNCI-HGC4I034/2020|EPI ISL 479708|B.1.255|Egypt|2020-06-02	0.0002052482	Africa
Africa|hCoV-19/Botswana/BOT2283/2020|EPI ISL 560385|B.1|Botswana|2020-04-07	Africa|hCoV-19/Egypt/CUNCI-HGC4I034/2020|EPI ISL 479708|B.1.255|Egypt|2020-06-02	0.0001743624	Africa
Africa|hCoV-19/Botswana/BOT2624/2020|EPI ISL 560387|B.1.1|Botswana|2020-04-05	Africa|hCoV-19/Egypt/CUNCI-HGC4I034/2020|EPI ISL 479708|B.1.255|Egypt|2020-06-02	0.0002092778	Africa
Africa|hCoV-19/Botswana/BOT4161/2020|EPI ISL 560388|B.1.1.220|Botswana|2020-04-16	Africa|hCoV-19/Egypt/CUNCI-HGC4I034/2020|EPI ISL 479708|B.1.255|Egypt|2020-06-02	0.0002764935	Africa
Africa|hCoV-19/DRC/04186/2020|EPI ISL 471411|A|Democratic Republic of the Congo|2020-04-25	Africa|hCoV-19/Egypt/CUNCI-HGC4I034/2020|EPI ISL 479708|B.1.255|Egypt|2020-06-02	0.0004033234	Africa
Africa|hCoV-19/DRC/04188/2020|EPI ISL 471413|A|Democratic Republic of the Congo|2020-04-25	Africa|hCoV-19/Egypt/CUNCI-HGC4I034/2020|EPI ISL 479708|B.1.255|Egypt|2020-06-02	0.0004852776	Africa
Africa|hCoV-19/DRC/10041/2020|EPI ISL 527543|B.1.1.275|Democratic Republic of the Congo|2020-05-22	Africa|hCoV-19/Egypt/CUNCI-HGC4I034/2020|EPI ISL 479708|B.1.255|Egypt|2020-06-02	0.0002728384	Africa
Africa|hCoV-19/DRC/10057/2020|EPI ISL 527538|B.1.1.275|Democratic Republic of the Congo|2020-05-22	Africa|hCoV-19/Egypt/CUNCI-HGC4I034/2020|EPI ISL 479708|B.1.255|Egypt|2020-06-02	0.0003874677	Africa
Africa|hCoV-19/DRC/10061/2020|EPI ISL 527521|B.1.1.275|Democratic Republic of the Congo|2020-05-22	Africa|hCoV-19/Egypt/CUNCI-HGC4I034/2020|EPI ISL 479708|B.1.255|Egypt|2020-06-02	0.0002431874	Africa
Africa|hCoV-19/DRC/10070/2020|EPI ISL 527544|B.1.178|Democratic Republic of the Congo|2020-05-22	Africa|hCoV-19/Egypt/CUNCI-HGC4I034/2020|EPI ISL 479708|B.1.255|Egypt|2020-06-02	0.0003064719	Africa
Africa|hCoV-19/DRC/10120/2020|EPI ISL 513624|B.1.1.275|Democratic Republic of the Congo|2020-05-22	Africa|hCoV-19/Egypt/CUNCI-HGC4I034/2020|EPI ISL 479708|B.1.255|Egypt|2020-06-02	0.0003144554	Africa
Africa|hCoV-19/DRC/10127/2020|EPI ISL 513625|B.1.1.275|Democratic Republic of the Congo|2020-05-22	Africa|hCoV-19/Egypt/CUNCI-HGC4I034/2020|EPI ISL 479708|B.1.255|Egypt|2020-06-02	0.0003103787	Africa
Africa|hCoV-19/DRC/10242/2020|EPI ISL 513626|B.1.84|Democratic Republic of the Congo|2020-05-22	Africa|hCoV-19/Egypt/CUNCI-HGC4I034/2020|EPI ISL 479708|B.1.255|Egypt|2020-06-02	0.0002032140	Africa
Africa|hCoV-19/DRC/10251/2020|EPI ISL 513627|B.1.128|Democratic Republic of the Congo|2020-05-22	Africa|hCoV-19/Egypt/CUNCI-HGC4I034/2020|EPI ISL 479708|B.1.255|Egypt|2020-06-02	0.0003390734	Africa
Africa|hCoV-19/DRC/10324/2020|EPI ISL 527545|B.1.214|Democratic Republic of the Congo|2020-05-22	Africa|hCoV-19/Egypt/CUNCI-HGC4I034/2020|EPI ISL 479708|B.1.255|Egypt|2020-06-02	0.0002727483	Africa
Africa|hCoV-19/DRC/10346/2020|EPI ISL 527546|B.1.214|Democratic Republic of the Congo|2020-05-22	Africa|hCoV-19/Egypt/CUNCI-HGC4I034/2020|EPI ISL 479708|B.1.255|Egypt|2020-06-02	0.0002755850	Africa
Africa|hCoV-19/DRC/10364/2020|EPI ISL 527498|B.1|Democratic Republic of the Congo|2020-05-22	Africa|hCoV-19/Egypt/CUNCI-HGC4I034/2020|EPI ISL 479708|B.1.255|Egypt|2020-06-02	0.0001714899	Africa
Africa|hCoV-19/DRC/10371/2020|EPI ISL 527489|B.1.178|Democratic Republic of the Congo|2020-05-22	Africa|hCoV-19/Egypt/CUNCI-HGC4I034/2020|EPI ISL 479708|B.1.255|Egypt|2020-06-02	0.0003069976	Africa
Africa|hCoV-19/DRC/10373/2020|EPI ISL 527495|B.1.159|Democratic Republic of the Congo|2020-05-22	Africa|hCoV-19/Egypt/CUNCI-HGC4I034/2020|EPI ISL 479708|B.1.255|Egypt|2020-06-02	0.0002049090	Africa
Africa|hCoV-19/DRC/10374/2020|EPI ISL 527539|B.1.84|Democratic Republic of the Congo|2020-05-22	Africa|hCoV-19/Egypt/CUNCI-HGC4I034/2020|EPI ISL 479708|B.1.255|Egypt|2020-06-02	0.0004554399	Africa
Africa|hCoV-19/DRC/10375/2020|EPI ISL 527499|B.1.84|Democratic Republic of the Congo|2020-05-22	Africa|hCoV-19/Egypt/CUNCI-HGC4I034/2020|EPI ISL 479708|B.1.255|Egypt|2020-06-02	0.0003421434	Africa
Africa|hCoV-19/DRC/10399/2020|EPI ISL 527491|B.1.214|Democratic Republic of the Congo|2020-05-22	Africa|hCoV-19/Egypt/CUNCI-HGC4I034/2020|EPI ISL 479708|B.1.255|Egypt|2020-06-02	0.0002729446	Africa
Africa|hCoV-19/DRC/10502/2020|EPI ISL 527547|B.1.5|Democratic Republic of the Congo|2020-05-20	Africa|hCoV-19/Egypt/CUNCI-HGC4I034/2020|EPI ISL 479708|B.1.255|Egypt|2020-06-02	0.0001021925	Africa
Africa|hCoV-19/DRC/10506/2020|EPI ISL 527524|B.1.5|Democratic Republic of the Congo|2020-05-18	Africa|hCoV-19/Egypt/CUNCI-HGC4I034/2020|EPI ISL 479708|B.1.255|Egypt|2020-06-02	0.0001046699	Africa
Africa|hCoV-19/DRC/10507/2020|EPI ISL 527492|B.1.5|Democratic Republic of the Congo|2020-05-18	Africa|hCoV-19/Egypt/CUNCI-HGC4I034/2020|EPI ISL 479708|B.1.255|Egypt|2020-06-02	0.0001365211	Africa
Africa|hCoV-19/DRC/10508/2020|EPI ISL 527494|B.1.5|Democratic Republic of the Congo|2020-05-20	Africa|hCoV-19/Egypt/CUNCI-HGC4I034/2020|EPI ISL 479708|B.1.255|Egypt|2020-06-02	0.0001357890	Africa
Africa|hCoV-19/DRC/10532/2020|EPI ISL 527532|B.1.5|Democratic Republic of the Congo|2020-05-20	Africa|hCoV-19/Egypt/CUNCI-HGC4I034/2020|EPI ISL 479708|B.1.255|Egypt|2020-06-02	0.0001047649	Africa
Africa|hCoV-19/DRC/10533/2020|EPI ISL 527548|B.1.5|Democratic Republic of the Congo|2020-05-20	Africa|hCoV-19/Egypt/CUNCI-HGC4I034/2020|EPI ISL 479708|B.1.255|Egypt|2020-06-02	0.0001363011	Africa
Africa|hCoV-19/DRC/10621/2020|EPI ISL 527526|B.1.214|Democratic Republic of the Congo|2020-05-23	Africa|hCoV-19/Egypt/CUNCI-HGC4I034/2020|EPI ISL 479708|B.1.255|Egypt|2020-06-02	0.0002439500	Africa
Africa|hCoV-19/DRC/10640/2020|EPI ISL 527541|B.1|Democratic Republic of the Congo|2020-05-22	Africa|hCoV-19/Egypt/CUNCI-HGC4I034/2020|EPI ISL 479708|B.1.255|Egypt|2020-06-02	0.0004232015	Africa
Africa|hCoV-19/DRC/10644/2020|EPI ISL 527549|B.1|Democratic Republic of the Congo|2020-05-22	Africa|hCoV-19/Egypt/CUNCI-HGC4I034/2020|EPI ISL 479708|B.1.255|Egypt|2020-06-02	0.0004089408	Africa
Africa|hCoV-19/DRC/10728/2020|EPI ISL 513628|B.1.5|Democratic Republic of the Congo|2020-05-23	Africa|hCoV-19/Egypt/CUNCI-HGC4I034/2020|EPI ISL 479708|B.1.255|Egypt|2020-06-02	0.0001400319	Africa
Africa|hCoV-19/DRC/10731/2020|EPI ISL 513629|B.1.1.1|Democratic Republic of the Congo|2020-05-23	Africa|hCoV-19/Egypt/CUNCI-HGC4I034/2020|EPI ISL 479708|B.1.255|Egypt|2020-06-02	0.0003880021	Africa
Africa|hCoV-19/DRC/10733/2020|EPI ISL 513630|B.1|Democratic Republic of the Congo|2020-05-23	Africa|hCoV-19/Egypt/CUNCI-HGC4I034/2020|EPI ISL 479708|B.1.255|Egypt|2020-06-02	0.0002702151	Africa
Africa|hCoV-19/DRC/108/2020|EPI ISL 417948|B.1.128|Democratic Republic of the Congo|2020-03-19	Africa|hCoV-19/Egypt/CUNCI-HGC4I034/2020|EPI ISL 479708|B.1.255|Egypt|2020-06-02	0.0002355277	Africa
Africa|hCoV-19/DRC/10885/2020|EPI ISL 513631|B.1.84|Democratic Republic of the Congo|2020-05-23	Africa|hCoV-19/Egypt/CUNCI-HGC4I034/2020|EPI ISL 479708|B.1.255|Egypt|2020-06-02	0.0002721610	Africa
Africa|hCoV-19/DRC/10902/2020|EPI ISL 527490|B.1.178|Democratic Republic of the Congo|2020-05-23	Africa|hCoV-19/Egypt/CUNCI-HGC4I034/2020|EPI ISL 479708|B.1.255|Egypt|2020-06-02	0.0002385929	Africa
Africa|hCoV-19/DRC/10913/2020|EPI ISL 527507|B.1.84|Democratic Republic of the Congo|2020-05-24	Africa|hCoV-19/Egypt/CUNCI-HGC4I034/2020|EPI ISL 479708|B.1.255|Egypt|2020-06-02	0.0003442502	Africa
Africa|hCoV-19/DRC/11005/2020|EPI ISL 527550|B.1.159|Democratic Republic of the Congo|2020-05-24	Africa|hCoV-19/Egypt/CUNCI-HGC4I034/2020|EPI ISL 479708|B.1.255|Egypt|2020-06-02	0.0003067404	Africa
Africa|hCoV-19/DRC/11008/2020|EPI ISL 527503|B.1.159|Democratic Republic of the Congo|2020-05-24	Africa|hCoV-19/Egypt/CUNCI-HGC4I034/2020|EPI ISL 479708|B.1.255|Egypt|2020-06-02	0.0002406984	Africa
Africa|hCoV-19/DRC/11022/2020|EPI ISL 527551|B.1.214|Democratic Republic of the Congo|2020-05-24	Africa|hCoV-19/Egypt/CUNCI-HGC4I034/2020|EPI ISL 479708|B.1.255|Egypt|2020-06-02	0.0003409840	Africa
Africa|hCoV-19/DRC/11024/2020|EPI ISL 527552|B.1.149|Democratic Republic of the Congo|2020-05-24	Africa|hCoV-19/Egypt/CUNCI-HGC4I034/2020|EPI ISL 479708|B.1.255|Egypt|2020-06-02	0.0003785021	Africa
Africa|hCoV-19/DRC/11026/2020|EPI ISL 527553|B.1.149|Democratic Republic of the Congo|2020-05-24	Africa|hCoV-19/Egypt/CUNCI-HGC4I034/2020|EPI ISL 479708|B.1.255|Egypt|2020-06-02	0.0002385766	Africa
Africa|hCoV-19/DRC/11031/2020|EPI ISL 527554|B.1.214|Democratic Republic of the Congo|2020-05-24	Africa|hCoV-19/Egypt/CUNCI-HGC4I034/2020|EPI ISL 479708|B.1.255|Egypt|2020-06-02	0.0002728664	Africa
Africa|hCoV-19/DRC/11041/2020|EPI ISL 527555|B.1|Democratic Republic of the Congo|2020-05-24	Africa|hCoV-19/Egypt/CUNCI-HGC4I034/2020|EPI ISL 479708|B.1.255|Egypt|2020-06-02	0.0002386800	Africa
Africa|hCoV-19/DRC/11057/2020|EPI ISL 527528|B.1.5|Democratic Republic of the Congo|2020-05-24	Africa|hCoV-19/Egypt/CUNCI-HGC4I034/2020|EPI ISL 479708|B.1.255|Egypt|2020-06-02	0.0001743965	Africa
Africa|hCoV-19/DRC/11078/2020|EPI ISL 527514|B.1|Democratic Republic of the Congo|2020-05-24	Africa|hCoV-19/Egypt/CUNCI-HGC4I034/2020|EPI ISL 479708|B.1.255|Egypt|2020-06-02	0.0002071327	Africa
Africa|hCoV-19/DRC/11079/2020|EPI ISL 527500|B.1.214|Democratic Republic of the Congo|2020-05-24	Africa|hCoV-19/Egypt/CUNCI-HGC4I034/2020|EPI ISL 479708|B.1.255|Egypt|2020-06-02	0.0002056773	Africa
Africa|hCoV-19/DRC/11093/2020|EPI ISL 527527|B.1.5|Democratic Republic of the Congo|2020-05-24	Africa|hCoV-19/Egypt/CUNCI-HGC4I034/2020|EPI ISL 479708|B.1.255|Egypt|2020-06-02	0.0002448560	Africa
Africa|hCoV-19/DRC/11096/2020|EPI ISL 527522|B.1|Democratic Republic of the Congo|2020-05-24	Africa|hCoV-19/Egypt/CUNCI-HGC4I034/2020|EPI ISL 479708|B.1.255|Egypt|2020-06-02	0.0002432769	Africa
Africa|hCoV-19/DRC/11114/2020|EPI ISL 527534|B.1.214|Democratic Republic of the Congo|2020-05-25	Africa|hCoV-19/Egypt/CUNCI-HGC4I034/2020|EPI ISL 479708|B.1.255|Egypt|2020-06-02	0.0003145762	Africa
Africa|hCoV-19/DRC/11123/2020|EPI ISL 527496|B.1.84|Democratic Republic of the Congo|2020-05-24	Africa|hCoV-19/Egypt/CUNCI-HGC4I034/2020|EPI ISL 479708|B.1.255|Egypt|2020-06-02	0.0002391011	Africa
Africa|hCoV-19/DRC/11134/2020|EPI ISL 527518|B.1.5|Democratic Republic of the Congo|2020-05-24	Africa|hCoV-19/Egypt/CUNCI-HGC4I034/2020|EPI ISL 479708|B.1.255|Egypt|2020-06-02	0.0001385974	Africa
Africa|hCoV-19/DRC/11143/2020|EPI ISL 527556|B.1|Democratic Republic of the Congo|2020-05-24	Africa|hCoV-19/Egypt/CUNCI-HGC4I034/2020|EPI ISL 479708|B.1.255|Egypt|2020-06-02	0.0003067779	Africa
Africa|hCoV-19/DRC/11145/2020|EPI ISL 527501|B.1.214|Democratic Republic of the Congo|2020-05-24	Africa|hCoV-19/Egypt/CUNCI-HGC4I034/2020|EPI ISL 479708|B.1.255|Egypt|2020-06-02	0.0003430659	Africa
Africa|hCoV-19/DRC/11148/2020|EPI ISL 527525|B.1.178|Democratic Republic of the Congo|2020-05-24	Africa|hCoV-19/Egypt/CUNCI-HGC4I034/2020|EPI ISL 479708|B.1.255|Egypt|2020-06-02	0.0003498667	Africa
Africa|hCoV-19/DRC/11157/2020|EPI ISL 527530|B.1|Democratic Republic of the Congo|2020-05-25	Africa|hCoV-19/Egypt/CUNCI-HGC4I034/2020|EPI ISL 479708|B.1.255|Egypt|2020-06-02	0.0003129891	Africa
Africa|hCoV-19/DRC/11187/2020|EPI ISL 527523|B.1.1.275|Democratic Republic of the Congo|2020-05-23	Africa|hCoV-19/Egypt/CUNCI-HGC4I034/2020|EPI ISL 479708|B.1.255|Egypt|2020-06-02	0.0003480853	Africa
Africa|hCoV-19/DRC/11191/2020|EPI ISL 527506|B.1.1.275|Democratic Republic of the Congo|2020-05-23	Africa|hCoV-19/Egypt/CUNCI-HGC4I034/2020|EPI ISL 479708|B.1.255|Egypt|2020-06-02	0.0002404232	Africa
Africa|hCoV-19/DRC/11252/2020|EPI ISL 527557|B.1.1.275|Democratic Republic of the Congo|2020-05-21	Africa|hCoV-19/Egypt/CUNCI-HGC4I034/2020|EPI ISL 479708|B.1.255|Egypt|2020-06-02	0.0004089384	Africa
Africa|hCoV-19/DRC/11260/2020|EPI ISL 527558|B.1.1.275|Democratic Republic of the Congo|2020-05-23	Africa|hCoV-19/Egypt/CUNCI-HGC4I034/2020|EPI ISL 479708|B.1.255|Egypt|2020-06-02	0.0002727148	Africa
Africa|hCoV-19/DRC/1131/2020|EPI ISL 429255|B.1.5|Democratic Republic of the Congo|2020-04-05	Africa|hCoV-19/Egypt/CUNCI-HGC4I034/2020|EPI ISL 479708|B.1.255|Egypt|2020-06-02	0.0001355728	Africa
Africa|hCoV-19/DRC/11310/2020|EPI ISL 527529|B.1.149|Democratic Republic of the Congo|2020-05-25	Africa|hCoV-19/Egypt/CUNCI-HGC4I034/2020|EPI ISL 479708|B.1.255|Egypt|2020-06-02	0.0002444466	Africa
Africa|hCoV-19/DRC/11318/2020|EPI ISL 527559|B.1.149|Democratic Republic of the Congo|2020-05-25	Africa|hCoV-19/Egypt/CUNCI-HGC4I034/2020|EPI ISL 479708|B.1.255|Egypt|2020-06-02	0.0002372885	Africa
Africa|hCoV-19/DRC/11326/2020|EPI ISL 527508|B.1|Democratic Republic of the Congo|2020-05-25	Africa|hCoV-19/Egypt/CUNCI-HGC4I034/2020|EPI ISL 479708|B.1.255|Egypt|2020-06-02	0.0002409661	Africa
Africa|hCoV-19/DRC/11334/2020|EPI ISL 527504|B.1.178|Democratic Republic of the Congo|2020-05-25	Africa|hCoV-19/Egypt/CUNCI-HGC4I034/2020|EPI ISL 479708|B.1.255|Egypt|2020-06-02	0.0002406232	Africa
Africa|hCoV-19/DRC/11337/2020|EPI ISL 527510|B.1.84|Democratic Republic of the Congo|2020-05-25	Africa|hCoV-19/Egypt/CUNCI-HGC4I034/2020|EPI ISL 479708|B.1.255|Egypt|2020-06-02	0.0003102609	Africa
Africa|hCoV-19/DRC/11341/2020|EPI ISL 527509|B.1.1.275|Democratic Republic of the Congo|2020-05-25	Africa|hCoV-19/Egypt/CUNCI-HGC4I034/2020|EPI ISL 479708|B.1.255|Egypt|2020-06-02	0.0003444803	Africa
Africa|hCoV-19/DRC/11348/2020|EPI ISL 527560|B.1.149|Democratic Republic of the Congo|2020-05-25	Africa|hCoV-19/Egypt/CUNCI-HGC4I034/2020|EPI ISL 479708|B.1.255|Egypt|2020-06-02	0.0002374978	Africa
Africa|hCoV-19/DRC/11369/2020|EPI ISL 527537|B.1.214|Democratic Republic of the Congo|2020-05-25	Africa|hCoV-19/Egypt/CUNCI-HGC4I034/2020|EPI ISL 479708|B.1.255|Egypt|2020-06-02	0.0002805910	Africa
Africa|hCoV-19/DRC/11376/2020|EPI ISL 527513|B.1.214|Democratic Republic of the Congo|2020-05-25	Africa|hCoV-19/Egypt/CUNCI-HGC4I034/2020|EPI ISL 479708|B.1.255|Egypt|2020-06-02	0.0003105391	Africa
Africa|hCoV-19/DRC/11411/2020|EPI ISL 527561|B.1.5|Democratic Republic of the Congo|2020-05-25	Africa|hCoV-19/Egypt/CUNCI-HGC4I034/2020|EPI ISL 479708|B.1.255|Egypt|2020-06-02	0.0002044183	Africa
Africa|hCoV-19/DRC/11450/2020|EPI ISL 527516|B.1.5|Democratic Republic of the Congo|2020-05-25	Africa|hCoV-19/Egypt/CUNCI-HGC4I034/2020|EPI ISL 479708|B.1.255|Egypt|2020-06-02	0.0001399890	Africa
Africa|hCoV-19/DRC/11458/2020|EPI ISL 527497|B.1.5|Democratic Republic of the Congo|2020-05-25	Africa|hCoV-19/Egypt/CUNCI-HGC4I034/2020|EPI ISL 479708|B.1.255|Egypt|2020-06-02	0.0002752936	Africa
Africa|hCoV-19/DRC/11460/2020|EPI ISL 527562|B.1.214|Democratic Republic of the Congo|2020-05-25	Africa|hCoV-19/Egypt/CUNCI-HGC4I034/2020|EPI ISL 479708|B.1.255|Egypt|2020-06-02	0.0004134303	Africa
Africa|hCoV-19/DRC/11472/2020|EPI ISL 527502|B.1.214|Democratic Republic of the Congo|2020-05-25	Africa|hCoV-19/Egypt/CUNCI-HGC4I034/2020|EPI ISL 479708|B.1.255|Egypt|2020-06-02	0.0003426978	Africa
Africa|hCoV-19/DRC/11477/2020|EPI ISL 527563|B.1.84|Democratic Republic of the Congo|2020-05-25	Africa|hCoV-19/Egypt/CUNCI-HGC4I034/2020|EPI ISL 479708|B.1.255|Egypt|2020-06-02	0.0001701811	Africa
Africa|hCoV-19/DRC/11486/2020|EPI ISL 527564|B.1.214|Democratic Republic of the Congo|2020-05-25	Africa|hCoV-19/Egypt/CUNCI-HGC4I034/2020|EPI ISL 479708|B.1.255|Egypt|2020-06-02	0.0003408959	Africa
Africa|hCoV-19/DRC/11487/2020|EPI ISL 527505|B.1|Democratic Republic of the Congo|2020-05-25	Africa|hCoV-19/Egypt/CUNCI-HGC4I034/2020|EPI ISL 479708|B.1.255|Egypt|2020-06-02	0.0002755404	Africa
Africa|hCoV-19/DRC/11507/2020|EPI ISL 527512|B.1|Democratic Republic of the Congo|2020-05-25	Africa|hCoV-19/Egypt/CUNCI-HGC4I034/2020|EPI ISL 479708|B.1.255|Egypt|2020-06-02	0.0003098612	Africa
Africa|hCoV-19/DRC/1151/2020|EPI ISL 447596|B.38|Democratic Republic of the Congo|2020-04-05	Africa|hCoV-19/Egypt/CUNCI-HGC4I034/2020|EPI ISL 479708|B.1.255|Egypt|2020-06-02	0.0004756234	Africa
Africa|hCoV-19/DRC/11511/2020|EPI ISL 527511|B.1.214|Democratic Republic of the Congo|2020-05-25	Africa|hCoV-19/Egypt/CUNCI-HGC4I034/2020|EPI ISL 479708|B.1.255|Egypt|2020-06-02	0.0003448044	Africa
Africa|hCoV-19/DRC/11572/2020|EPI ISL 527565|B.1.214|Democratic Republic of the Congo|2020-05-25	Africa|hCoV-19/Egypt/CUNCI-HGC4I034/2020|EPI ISL 479708|B.1.255|Egypt|2020-06-02	0.0002383281	Africa
Africa|hCoV-19/DRC/11576/2020|EPI ISL 527517|B.1|Democratic Republic of the Congo|2020-05-25	Africa|hCoV-19/Egypt/CUNCI-HGC4I034/2020|EPI ISL 479708|B.1.255|Egypt|2020-06-02	0.0002427202	Africa
Africa|hCoV-19/DRC/11583/2020|EPI ISL 527542|B.1|Democratic Republic of the Congo|2020-05-25	Africa|hCoV-19/Egypt/CUNCI-HGC4I034/2020|EPI ISL 479708|B.1.255|Egypt|2020-06-02	0.0002826957	Africa
Africa|hCoV-19/DRC/11616/2020|EPI ISL 527519|B.1|Democratic Republic of the Congo|2020-05-25	Africa|hCoV-19/Egypt/CUNCI-HGC4I034/2020|EPI ISL 479708|B.1.255|Egypt|2020-06-02	0.0002423003	Africa
Africa|hCoV-19/DRC/11623/2020|EPI ISL 527566|B.1.5|Democratic Republic of the Congo|2020-05-25	Africa|hCoV-19/Egypt/CUNCI-HGC4I034/2020|EPI ISL 479708|B.1.255|Egypt|2020-06-02	0.0002386789	Africa
Africa|hCoV-19/DRC/11624/2020|EPI ISL 527567|B.1.149|Democratic Republic of the Congo|2020-05-25	Africa|hCoV-19/Egypt/CUNCI-HGC4I034/2020|EPI ISL 479708|B.1.255|Egypt|2020-06-02	0.0002385637	Africa
Africa|hCoV-19/DRC/11631/2020|EPI ISL 527568|B.1.149|Democratic Republic of the Congo|2020-05-25	Africa|hCoV-19/Egypt/CUNCI-HGC4I034/2020|EPI ISL 479708|B.1.255|Egypt|2020-06-02	0.0002388078	Africa
Africa|hCoV-19/DRC/11632/2020|EPI ISL 527493|B.1|Democratic Republic of the Congo|2020-05-25	Africa|hCoV-19/Egypt/CUNCI-HGC4I034/2020|EPI ISL 479708|B.1.255|Egypt|2020-06-02	0.0002731580	Africa
Africa|hCoV-19/DRC/11635/2020|EPI ISL 527540|B.1.214|Democratic Republic of the Congo|2020-05-25	Africa|hCoV-19/Egypt/CUNCI-HGC4I034/2020|EPI ISL 479708|B.1.255|Egypt|2020-06-02	0.0002813052	Africa
Africa|hCoV-19/DRC/11640/2020|EPI ISL 527535|B.1.178|Democratic Republic of the Congo|2020-05-25	Africa|hCoV-19/Egypt/CUNCI-HGC4I034/2020|EPI ISL 479708|B.1.255|Egypt|2020-06-02	0.0003486612	Africa
Africa|hCoV-19/DRC/11643/2020|EPI ISL 527520|B.1.5|Democratic Republic of the Congo|2020-05-25	Africa|hCoV-19/Egypt/CUNCI-HGC4I034/2020|EPI ISL 479708|B.1.255|Egypt|2020-06-02	0.0002428693	Africa
Africa|hCoV-19/DRC/11648/2020|EPI ISL 527569|B.1.6|Democratic Republic of the Congo|2020-05-25	Africa|hCoV-19/Egypt/CUNCI-HGC4I034/2020|EPI ISL 479708|B.1.255|Egypt|2020-06-02	0.0002716132	Africa
Africa|hCoV-19/DRC/11652/2020|EPI ISL 527570|B.1.149|Democratic Republic of the Congo|2020-05-25	Africa|hCoV-19/Egypt/CUNCI-HGC4I034/2020|EPI ISL 479708|B.1.255|Egypt|2020-06-02	0.0002384978	Africa
Africa|hCoV-19/DRC/11653/2020|EPI ISL 527533|B.1.84|Democratic Republic of the Congo|2020-05-25	Africa|hCoV-19/Egypt/CUNCI-HGC4I034/2020|EPI ISL 479708|B.1.255|Egypt|2020-06-02	0.0002094701	Africa
Africa|hCoV-19/DRC/11676/2020|EPI ISL 527531|B.1|Democratic Republic of the Congo|2020-05-26	Africa|hCoV-19/Egypt/CUNCI-HGC4I034/2020|EPI ISL 479708|B.1.255|Egypt|2020-06-02	0.0004208614	Africa
Africa|hCoV-19/DRC/11677/2020|EPI ISL 527515|B.1.214|Democratic Republic of the Congo|2020-05-26	Africa|hCoV-19/Egypt/CUNCI-HGC4I034/2020|EPI ISL 479708|B.1.255|Egypt|2020-06-02	0.0003463578	Africa
Africa|hCoV-19/DRC/11732/2020|EPI ISL 527536|B.1.214|Democratic Republic of the Congo|2020-05-26	Africa|hCoV-19/Egypt/CUNCI-HGC4I034/2020|EPI ISL 479708|B.1.255|Egypt|2020-06-02	0.0002094095	Africa
Africa|hCoV-19/DRC/11733/2020|EPI ISL 527571|B.1.149|Democratic Republic of the Congo|2020-05-26	Africa|hCoV-19/Egypt/CUNCI-HGC4I034/2020|EPI ISL 479708|B.1.255|Egypt|2020-06-02	0.0002372749	Africa
Africa|hCoV-19/DRC/11806/2020|EPI ISL 527572|B.1.214|Democratic Republic of the Congo|2020-05-26	Africa|hCoV-19/Egypt/CUNCI-HGC4I034/2020|EPI ISL 479708|B.1.255|Egypt|2020-06-02	0.0003407333	Africa
Africa|hCoV-19/DRC/1234/2020|EPI ISL 429258|B.1.5|Democratic Republic of the Congo|2020-04-06	Africa|hCoV-19/Egypt/CUNCI-HGC4I034/2020|EPI ISL 479708|B.1.255|Egypt|2020-06-02	0.0001427871	Africa
Africa|hCoV-19/DRC/1249/2020|EPI ISL 429259|B.1.5|Democratic Republic of the Congo|2020-04-06	Africa|hCoV-19/Egypt/CUNCI-HGC4I034/2020|EPI ISL 479708|B.1.255|Egypt|2020-06-02	0.0001361634	Africa
Africa|hCoV-19/DRC/1319/2020|EPI ISL 431011|B.1.128|Democratic Republic of the Congo|2020-04-07	Africa|hCoV-19/Egypt/CUNCI-HGC4I034/2020|EPI ISL 479708|B.1.255|Egypt|2020-06-02	0.0002380389	Africa
Africa|hCoV-19/DRC/1324/2020|EPI ISL 435033|B.1.128|Democratic Republic of the Congo|2020-04-07	Africa|hCoV-19/Egypt/CUNCI-HGC4I034/2020|EPI ISL 479708|B.1.255|Egypt|2020-06-02	0.0002364311	Africa
Africa|hCoV-19/DRC/1326/2020|EPI ISL 435116|B.1|Democratic Republic of the Congo|2020-04-07	Africa|hCoV-19/Egypt/CUNCI-HGC4I034/2020|EPI ISL 479708|B.1.255|Egypt|2020-06-02	0.0002076169	Africa
Africa|hCoV-19/DRC/1375/2020|EPI ISL 435117|B.1.1.1|Democratic Republic of the Congo|2020-04-07	Africa|hCoV-19/Egypt/CUNCI-HGC4I034/2020|EPI ISL 479708|B.1.255|Egypt|2020-06-02	0.0003795035	Africa
Africa|hCoV-19/DRC/1376/2020|EPI ISL 431012|B.1.1.1|Democratic Republic of the Congo|2020-04-07	Africa|hCoV-19/Egypt/CUNCI-HGC4I034/2020|EPI ISL 479708|B.1.255|Egypt|2020-06-02	0.0003420500	Africa
Africa|hCoV-19/DRC/1377/2020|EPI ISL 434678|B.1.1.1|Democratic Republic of the Congo|2020-04-07	Africa|hCoV-19/Egypt/CUNCI-HGC4I034/2020|EPI ISL 479708|B.1.255|Egypt|2020-06-02	0.0003052674	Africa
Africa|hCoV-19/DRC/1378/2020|EPI ISL 435118|B.1.1.1|Democratic Republic of the Congo|2020-04-07	Africa|hCoV-19/Egypt/CUNCI-HGC4I034/2020|EPI ISL 479708|B.1.255|Egypt|2020-06-02	0.0003410168	Africa
Africa|hCoV-19/DRC/1382/2020|EPI ISL 435113|B.1.1.1|Democratic Republic of the Congo|2020-04-07	Africa|hCoV-19/Egypt/CUNCI-HGC4I034/2020|EPI ISL 479708|B.1.255|Egypt|2020-06-02	0.0003475411	Africa
Africa|hCoV-19/DRC/1397/2020|EPI ISL 434679|B.1.1.1|Democratic Republic of the Congo|2020-04-07	Africa|hCoV-19/Egypt/CUNCI-HGC4I034/2020|EPI ISL 479708|B.1.255|Egypt|2020-06-02	0.0003413379	Africa
Africa|hCoV-19/DRC/1398/2020|EPI ISL 435114|B.1.1.1|Democratic Republic of the Congo|2020-04-07	Africa|hCoV-19/Egypt/CUNCI-HGC4I034/2020|EPI ISL 479708|B.1.255|Egypt|2020-06-02	0.0003033948	Africa
Africa|hCoV-19/DRC/1422/2020|EPI ISL 434680|B.1.149|Democratic Republic of the Congo|2020-04-08	Africa|hCoV-19/Egypt/CUNCI-HGC4I034/2020|EPI ISL 479708|B.1.255|Egypt|2020-06-02	0.0002412200	Africa
Africa|hCoV-19/DRC/1423/2020|EPI ISL 434710|B.1.149|Democratic Republic of the Congo|2020-04-08	Africa|hCoV-19/Egypt/CUNCI-HGC4I034/2020|EPI ISL 479708|B.1.255|Egypt|2020-06-02	0.0002021977	Africa
Africa|hCoV-19/DRC/1486/2020|EPI ISL 434711|B.1|Democratic Republic of the Congo|2020-04-08	Africa|hCoV-19/Egypt/CUNCI-HGC4I034/2020|EPI ISL 479708|B.1.255|Egypt|2020-06-02	0.0001745870	Africa
Africa|hCoV-19/DRC/1516/2020|EPI ISL 435032|B.1.5|Democratic Republic of the Congo|2020-04-09	Africa|hCoV-19/Egypt/CUNCI-HGC4I034/2020|EPI ISL 479708|B.1.255|Egypt|2020-06-02	0.0001344068	Africa
Africa|hCoV-19/DRC/1565/2020|EPI ISL 434681|B.1|Democratic Republic of the Congo|2020-04-09	Africa|hCoV-19/Egypt/CUNCI-HGC4I034/2020|EPI ISL 479708|B.1.255|Egypt|2020-06-02	0.0001714347	Africa
Africa|hCoV-19/DRC/158/2020|EPI ISL 417950|B.40|Democratic Republic of the Congo|2020-03-20	Africa|hCoV-19/Egypt/CUNCI-HGC4I034/2020|EPI ISL 479708|B.1.255|Egypt|2020-06-02	0.0004706024	Africa
Africa|hCoV-19/DRC/1715/2020|EPI ISL 435156|B.1.84|Democratic Republic of the Congo|2020-04-10	Africa|hCoV-19/Egypt/CUNCI-HGC4I034/2020|EPI ISL 479708|B.1.255|Egypt|2020-06-02	0.0002037617	Africa
Africa|hCoV-19/DRC/1767/2020|EPI ISL 435157|B.1.5|Democratic Republic of the Congo|2020-04-10	Africa|hCoV-19/Egypt/CUNCI-HGC4I034/2020|EPI ISL 479708|B.1.255|Egypt|2020-06-02	0.0001401348	Africa
Africa|hCoV-19/DRC/1779/2020|EPI ISL 435158|C.14|Democratic Republic of the Congo|2020-04-10	Africa|hCoV-19/Egypt/CUNCI-HGC4I034/2020|EPI ISL 479708|B.1.255|Egypt|2020-06-02	0.0004177240	Africa
Africa|hCoV-19/DRC/191/2020|EPI ISL 417955|B.1.128|Democratic Republic of the Congo|2020-03-21	Africa|hCoV-19/Egypt/CUNCI-HGC4I034/2020|EPI ISL 479708|B.1.255|Egypt|2020-06-02	0.0002355831	Africa
Africa|hCoV-19/DRC/1952/2020|EPI ISL 435159|B.1.5|Democratic Republic of the Congo|2020-04-11	Africa|hCoV-19/Egypt/CUNCI-HGC4I034/2020|EPI ISL 479708|B.1.255|Egypt|2020-06-02	0.0001385302	Africa
Africa|hCoV-19/DRC/1982/2020|EPI ISL 435160|B.1|Democratic Republic of the Congo|2020-04-12	Africa|hCoV-19/Egypt/CUNCI-HGC4I034/2020|EPI ISL 479708|B.1.255|Egypt|2020-06-02	0.0001724973	Africa
Africa|hCoV-19/DRC/2047/2020|EPI ISL 435161|B.1.1.1|Democratic Republic of the Congo|2020-04-12	Africa|hCoV-19/Egypt/CUNCI-HGC4I034/2020|EPI ISL 479708|B.1.255|Egypt|2020-06-02	0.0003083944	Africa
Africa|hCoV-19/DRC/2063/2020|EPI ISL 435162|B.1|Democratic Republic of the Congo|2020-04-12	Africa|hCoV-19/Egypt/CUNCI-HGC4I034/2020|EPI ISL 479708|B.1.255|Egypt|2020-06-02	0.0001380841	Africa
Africa|hCoV-19/DRC/2120/2020|EPI ISL 435163|B.1.149|Democratic Republic of the Congo|2020-04-12	Africa|hCoV-19/Egypt/CUNCI-HGC4I034/2020|EPI ISL 479708|B.1.255|Egypt|2020-06-02	0.0002036386	Africa
Africa|hCoV-19/DRC/2121/2020|EPI ISL 435164|B.1.149|Democratic Republic of the Congo|2020-04-12	Africa|hCoV-19/Egypt/CUNCI-HGC4I034/2020|EPI ISL 479708|B.1.255|Egypt|2020-06-02	0.0002067109	Africa
Africa|hCoV-19/DRC/2122/2020|EPI ISL 435165|B.1.149|Democratic Republic of the Congo|2020-04-13	Africa|hCoV-19/Egypt/CUNCI-HGC4I034/2020|EPI ISL 479708|B.1.255|Egypt|2020-06-02	0.0002805055	Africa
Africa|hCoV-19/DRC/2125/2020|EPI ISL 435166|B.1.149|Democratic Republic of the Congo|2020-04-13	Africa|hCoV-19/Egypt/CUNCI-HGC4I034/2020|EPI ISL 479708|B.1.255|Egypt|2020-06-02	0.0002074182	Africa
Africa|hCoV-19/DRC/2128/2020|EPI ISL 435167|B.1|Democratic Republic of the Congo|2020-04-13	Africa|hCoV-19/Egypt/CUNCI-HGC4I034/2020|EPI ISL 479708|B.1.255|Egypt|2020-06-02	0.0001410090	Africa
Africa|hCoV-19/DRC/2133/2020|EPI ISL 435168|B.1.128|Democratic Republic of the Congo|2020-04-13	Africa|hCoV-19/Egypt/CUNCI-HGC4I034/2020|EPI ISL 479708|B.1.255|Egypt|2020-06-02	0.0002447944	Africa
Africa|hCoV-19/DRC/214/2020|EPI ISL 420030|B.1.6|Democratic Republic of the Congo|2020-03-21	Africa|hCoV-19/Egypt/CUNCI-HGC4I034/2020|EPI ISL 479708|B.1.255|Egypt|2020-06-02	0.0001348903	Africa
Africa|hCoV-19/DRC/215/2020|EPI ISL 420031|B.1.1.1|Democratic Republic of the Congo|2020-03-21	Africa|hCoV-19/Egypt/CUNCI-HGC4I034/2020|EPI ISL 479708|B.1.255|Egypt|2020-06-02	0.0003427933	Africa
Africa|hCoV-19/DRC/2169/2020|EPI ISL 436194|B.1.5|Democratic Republic of the Congo|2020-04-13	Africa|hCoV-19/Egypt/CUNCI-HGC4I034/2020|EPI ISL 479708|B.1.255|Egypt|2020-06-02	0.0001748171	Africa
Africa|hCoV-19/DRC/2299/2020|EPI ISL 436412|B.1.5|Democratic Republic of the Congo|2020-04-14	Africa|hCoV-19/Egypt/CUNCI-HGC4I034/2020|EPI ISL 479708|B.1.255|Egypt|2020-06-02	0.0002033812	Africa
Africa|hCoV-19/DRC/236/2020|EPI ISL 420032|B.1.128|Democratic Republic of the Congo|2020-03-22	Africa|hCoV-19/Egypt/CUNCI-HGC4I034/2020|EPI ISL 479708|B.1.255|Egypt|2020-06-02	0.0002358712	Africa
Africa|hCoV-19/DRC/2363/2020|EPI ISL 437194|B.1.84|Democratic Republic of the Congo|2020-04-14	Africa|hCoV-19/Egypt/CUNCI-HGC4I034/2020|EPI ISL 479708|B.1.255|Egypt|2020-06-02	0.0001694660	Africa
Africa|hCoV-19/DRC/2384/2020|EPI ISL 437196|B.1.149|Democratic Republic of the Congo|2020-04-14	Africa|hCoV-19/Egypt/CUNCI-HGC4I034/2020|EPI ISL 479708|B.1.255|Egypt|2020-06-02	0.0002071175	Africa
Africa|hCoV-19/DRC/241/2020|EPI ISL 420033|B.1.1.75|Democratic Republic of the Congo|2020-03-22	Africa|hCoV-19/Egypt/CUNCI-HGC4I034/2020|EPI ISL 479708|B.1.255|Egypt|2020-06-02	0.0002696115	Africa
Africa|hCoV-19/DRC/243/2020|EPI ISL 420034|B.1|Democratic Republic of the Congo|2020-03-22	Africa|hCoV-19/Egypt/CUNCI-HGC4I034/2020|EPI ISL 479708|B.1.255|Egypt|2020-06-02	0.0001033327	Africa
Africa|hCoV-19/DRC/248/2020|EPI ISL 420035|B.1.5|Democratic Republic of the Congo|2020-03-22	Africa|hCoV-19/Egypt/CUNCI-HGC4I034/2020|EPI ISL 479708|B.1.255|Egypt|2020-06-02	0.0001010771	Africa
Africa|hCoV-19/DRC/2496/2020|EPI ISL 437337|B.1.149|Democratic Republic of the Congo|2020-04-15	Africa|hCoV-19/Egypt/CUNCI-HGC4I034/2020|EPI ISL 479708|B.1.255|Egypt|2020-06-02	0.0002352364	Africa
Africa|hCoV-19/DRC/2529/2020|EPI ISL 437338|B.1.178|Democratic Republic of the Congo|2020-04-15	Africa|hCoV-19/Egypt/CUNCI-HGC4I034/2020|EPI ISL 479708|B.1.255|Egypt|2020-06-02	0.0002016271	Africa
Africa|hCoV-19/DRC/253/2020|EPI ISL 420838|B.1.5|Democratic Republic of the Congo|2020-03-22	Africa|hCoV-19/Egypt/CUNCI-HGC4I034/2020|EPI ISL 479708|B.1.255|Egypt|2020-06-02	0.0001014462	Africa
Africa|hCoV-19/DRC/2536/2020|EPI ISL 437339|B.1|Democratic Republic of the Congo|2020-04-15	Africa|hCoV-19/Egypt/CUNCI-HGC4I034/2020|EPI ISL 479708|B.1.255|Egypt|2020-06-02	0.0002016271	Africa
Africa|hCoV-19/DRC/254/2020|EPI ISL 420839|B.1|Democratic Republic of the Congo|2020-03-22	Africa|hCoV-19/Egypt/CUNCI-HGC4I034/2020|EPI ISL 479708|B.1.255|Egypt|2020-06-02	0.0001022307	Africa
Africa|hCoV-19/DRC/2563/2020|EPI ISL 437340|B.1.9|Democratic Republic of the Congo|2020-04-15	Africa|hCoV-19/Egypt/CUNCI-HGC4I034/2020|EPI ISL 479708|B.1.255|Egypt|2020-06-02	0.0002688235	Africa
Africa|hCoV-19/DRC/2580/2020|EPI ISL 437341|B.1.5|Democratic Republic of the Congo|2020-04-15	Africa|hCoV-19/Egypt/CUNCI-HGC4I034/2020|EPI ISL 479708|B.1.255|Egypt|2020-06-02	0.0001351683	Africa
Africa|hCoV-19/DRC/2644/2020|EPI ISL 437342|B.1.84|Democratic Republic of the Congo|2020-04-15	Africa|hCoV-19/Egypt/CUNCI-HGC4I034/2020|EPI ISL 479708|B.1.255|Egypt|2020-06-02	0.0002387099	Africa
Africa|hCoV-19/DRC/2670/2020|EPI ISL 437343|B.1.9|Democratic Republic of the Congo|2020-04-15	Africa|hCoV-19/Egypt/CUNCI-HGC4I034/2020|EPI ISL 479708|B.1.255|Egypt|2020-06-02	0.0003024527	Africa
Africa|hCoV-19/DRC/2727/2020|EPI ISL 437344|B.1|Democratic Republic of the Congo|2020-04-16	Africa|hCoV-19/Egypt/CUNCI-HGC4I034/2020|EPI ISL 479708|B.1.255|Egypt|2020-06-02	0.0001368326	Africa
Africa|hCoV-19/DRC/2728/2020|EPI ISL 437345|B.1.84|Democratic Republic of the Congo|2020-04-16	Africa|hCoV-19/Egypt/CUNCI-HGC4I034/2020|EPI ISL 479708|B.1.255|Egypt|2020-06-02	0.0002065358	Africa
Africa|hCoV-19/DRC/2813/2020|EPI ISL 437346|C.14|Democratic Republic of the Congo|2020-04-16	Africa|hCoV-19/Egypt/CUNCI-HGC4I034/2020|EPI ISL 479708|B.1.255|Egypt|2020-06-02	0.0004372201	Africa
Africa|hCoV-19/DRC/2819/2020|EPI ISL 437347|B.1|Democratic Republic of the Congo|2020-04-16	Africa|hCoV-19/Egypt/CUNCI-HGC4I034/2020|EPI ISL 479708|B.1.255|Egypt|2020-06-02	0.0002403456	Africa
Africa|hCoV-19/DRC/2827/2020|EPI ISL 437348|B.1|Democratic Republic of the Congo|2020-04-16	Africa|hCoV-19/Egypt/CUNCI-HGC4I034/2020|EPI ISL 479708|B.1.255|Egypt|2020-06-02	0.0001344009	Africa
Africa|hCoV-19/DRC/2855/2020|EPI ISL 437350|B.1|Democratic Republic of the Congo|2020-04-16	Africa|hCoV-19/Egypt/CUNCI-HGC4I034/2020|EPI ISL 479708|B.1.255|Egypt|2020-06-02	0.0001680192	Africa
Africa|hCoV-19/DRC/2864/2020|EPI ISL 437351|B.1|Democratic Republic of the Congo|2020-04-16	Africa|hCoV-19/Egypt/CUNCI-HGC4I034/2020|EPI ISL 479708|B.1.255|Egypt|2020-06-02	0.0001683739	Africa
Africa|hCoV-19/DRC/2904/2020|EPI ISL 437352|B.1|Democratic Republic of the Congo|2020-04-17	Africa|hCoV-19/Egypt/CUNCI-HGC4I034/2020|EPI ISL 479708|B.1.255|Egypt|2020-06-02	0.0001680192	Africa
Africa|hCoV-19/DRC/2938/2020|EPI ISL 437353|B.1.275|Democratic Republic of the Congo|2020-04-17	Africa|hCoV-19/Egypt/CUNCI-HGC4I034/2020|EPI ISL 479708|B.1.255|Egypt|2020-06-02	0.0002780309	Africa
Africa|hCoV-19/DRC/2939/2020|EPI ISL 437354|B.1|Democratic Republic of the Congo|2020-04-17	Africa|hCoV-19/Egypt/CUNCI-HGC4I034/2020|EPI ISL 479708|B.1.255|Egypt|2020-06-02	0.0002694000	Africa
Africa|hCoV-19/DRC/2942/2020|EPI ISL 437355|B.1|Democratic Republic of the Congo|2020-04-17	Africa|hCoV-19/Egypt/CUNCI-HGC4I034/2020|EPI ISL 479708|B.1.255|Egypt|2020-06-02	0.0002073086	Africa
Africa|hCoV-19/DRC/299/2020|EPI ISL 420840|B.4|Democratic Republic of the Congo|2020-03-20	Africa|hCoV-19/Egypt/CUNCI-HGC4I034/2020|EPI ISL 479708|B.1.255|Egypt|2020-06-02	0.0006156351	Africa
Africa|hCoV-19/DRC/300/2020|EPI ISL 420841|A|Democratic Republic of the Congo|2020-03-22	Africa|hCoV-19/Egypt/CUNCI-HGC4I034/2020|EPI ISL 479708|B.1.255|Egypt|2020-06-02	0.0004066085	Africa
Africa|hCoV-19/DRC/3041/2020|EPI ISL 437356|B.1|Democratic Republic of the Congo|2020-04-18	Africa|hCoV-19/Egypt/CUNCI-HGC4I034/2020|EPI ISL 479708|B.1.255|Egypt|2020-06-02	0.0002362102	Africa
Africa|hCoV-19/DRC/307/2020|EPI ISL 420842|B.1.9|Democratic Republic of the Congo|2020-03	Africa|hCoV-19/Egypt/CUNCI-HGC4I034/2020|EPI ISL 479708|B.1.255|Egypt|2020-06-02	0.0001038549	Africa
Africa|hCoV-19/DRC/3070/2020|EPI ISL 437357|B.1.214|Democratic Republic of the Congo|2020-04-18	Africa|hCoV-19/Egypt/CUNCI-HGC4I034/2020|EPI ISL 479708|B.1.255|Egypt|2020-06-02	0.0002703257	Africa
Africa|hCoV-19/DRC/3089/2020|EPI ISL 437358|B.1.84|Democratic Republic of the Congo|2020-04-19	Africa|hCoV-19/Egypt/CUNCI-HGC4I034/2020|EPI ISL 479708|B.1.255|Egypt|2020-06-02	0.0002018788	Africa
Africa|hCoV-19/DRC/3440/2020|EPI ISL 447597|B.1.84|Democratic Republic of the Congo|2020-04-22	Africa|hCoV-19/Egypt/CUNCI-HGC4I034/2020|EPI ISL 479708|B.1.255|Egypt|2020-06-02	0.0002041520	Africa
Africa|hCoV-19/DRC/3451/2020|EPI ISL 447598|B.1.178|Democratic Republic of the Congo|2020-04-22	Africa|hCoV-19/Egypt/CUNCI-HGC4I034/2020|EPI ISL 479708|B.1.255|Egypt|2020-06-02	0.0002383736	Africa
Africa|hCoV-19/DRC/3453/2020|EPI ISL 447599|B.1.84|Democratic Republic of the Congo|2020-04-22	Africa|hCoV-19/Egypt/CUNCI-HGC4I034/2020|EPI ISL 479708|B.1.255|Egypt|2020-06-02	0.0002042771	Africa
Africa|hCoV-19/DRC/3481/2020|EPI ISL 447600|B.1|Democratic Republic of the Congo|2020-04-22	Africa|hCoV-19/Egypt/CUNCI-HGC4I034/2020|EPI ISL 479708|B.1.255|Egypt|2020-06-02	0.0001397272	Africa
Africa|hCoV-19/DRC/3482/2020|EPI ISL 447601|B.1|Democratic Republic of the Congo|2020-04-22	Africa|hCoV-19/Egypt/CUNCI-HGC4I034/2020|EPI ISL 479708|B.1.255|Egypt|2020-06-02	0.0001716548	Africa
Africa|hCoV-19/DRC/3483/2020|EPI ISL 447602|B.1|Democratic Republic of the Congo|2020-04-22	Africa|hCoV-19/Egypt/CUNCI-HGC4I034/2020|EPI ISL 479708|B.1.255|Egypt|2020-06-02	0.0001395079	Africa
Africa|hCoV-19/DRC/3490/2020|EPI ISL 447603|B.1|Democratic Republic of the Congo|2020-04-22	Africa|hCoV-19/Egypt/CUNCI-HGC4I034/2020|EPI ISL 479708|B.1.255|Egypt|2020-06-02	0.0001704694	Africa
Africa|hCoV-19/DRC/3504/2020|EPI ISL 447604|B.1.149|Democratic Republic of the Congo|2020-04-23	Africa|hCoV-19/Egypt/CUNCI-HGC4I034/2020|EPI ISL 479708|B.1.255|Egypt|2020-06-02	0.0002094766	Africa
Africa|hCoV-19/DRC/352/2020|EPI ISL 420850|B.1.5|Democratic Republic of the Congo|2020-03	Africa|hCoV-19/Egypt/CUNCI-HGC4I034/2020|EPI ISL 479708|B.1.255|Egypt|2020-06-02	0.0001702905	Africa
Africa|hCoV-19/DRC/353/2020|EPI ISL 420843|B.1.5|Democratic Republic of the Congo|2020-03	Africa|hCoV-19/Egypt/CUNCI-HGC4I034/2020|EPI ISL 479708|B.1.255|Egypt|2020-06-02	0.0001021751	Africa
Africa|hCoV-19/DRC/355/2020|EPI ISL 420844|B.1|Democratic Republic of the Congo|2020-03	Africa|hCoV-19/Egypt/CUNCI-HGC4I034/2020|EPI ISL 479708|B.1.255|Egypt|2020-06-02	0.0001348767	Africa
Africa|hCoV-19/DRC/3552/2020|EPI ISL 447605|B.1.84|Democratic Republic of the Congo|2020-04-23	Africa|hCoV-19/Egypt/CUNCI-HGC4I034/2020|EPI ISL 479708|B.1.255|Egypt|2020-06-02	0.0002067238	Africa
Africa|hCoV-19/DRC/3595/2020|EPI ISL 447606|B.1.5|Democratic Republic of the Congo|2020-04-23	Africa|hCoV-19/Egypt/CUNCI-HGC4I034/2020|EPI ISL 479708|B.1.255|Egypt|2020-06-02	0.0001697974	Africa
Africa|hCoV-19/DRC/3632/2020|EPI ISL 447607|B.1.5|Democratic Republic of the Congo|2020-04-23	Africa|hCoV-19/Egypt/CUNCI-HGC4I034/2020|EPI ISL 479708|B.1.255|Egypt|2020-06-02	0.0001703335	Africa
Africa|hCoV-19/DRC/3633/2020|EPI ISL 447230|B.1.5|Democratic Republic of the Congo|2020-04-23	Africa|hCoV-19/Egypt/CUNCI-HGC4I034/2020|EPI ISL 479708|B.1.255|Egypt|2020-06-02	0.0001719559	Africa
Africa|hCoV-19/DRC/3653/2020|EPI ISL 447231|B.1.128|Democratic Republic of the Congo|2020-04-23	Africa|hCoV-19/Egypt/CUNCI-HGC4I034/2020|EPI ISL 479708|B.1.255|Egypt|2020-06-02	0.0003039983	Africa
Africa|hCoV-19/DRC/3659/2020|EPI ISL 447232|B.1.128|Democratic Republic of the Congo|2020-04-23	Africa|hCoV-19/Egypt/CUNCI-HGC4I034/2020|EPI ISL 479708|B.1.255|Egypt|2020-06-02	0.0003042758	Africa
Africa|hCoV-19/DRC/3661/2020|EPI ISL 447233|B.1.128|Democratic Republic of the Congo|2020-04-23	Africa|hCoV-19/Egypt/CUNCI-HGC4I034/2020|EPI ISL 479708|B.1.255|Egypt|2020-06-02	0.0003068690	Africa
Africa|hCoV-19/DRC/3662/2020|EPI ISL 447234|B.1.128|Democratic Republic of the Congo|2020-04-23	Africa|hCoV-19/Egypt/CUNCI-HGC4I034/2020|EPI ISL 479708|B.1.255|Egypt|2020-06-02	0.0003066390	Africa
Africa|hCoV-19/DRC/3664/2020|EPI ISL 447235|B.1.128|Democratic Republic of the Congo|2020-04-23	Africa|hCoV-19/Egypt/CUNCI-HGC4I034/2020|EPI ISL 479708|B.1.255|Egypt|2020-06-02	0.0003066913	Africa
Africa|hCoV-19/DRC/3683/2020|EPI ISL 447236|B.1.5|Democratic Republic of the Congo|2020-04-24	Africa|hCoV-19/Egypt/CUNCI-HGC4I034/2020|EPI ISL 479708|B.1.255|Egypt|2020-06-02	0.0002044155	Africa
Africa|hCoV-19/DRC/3688/2020|EPI ISL 447237|B.1.128|Democratic Republic of the Congo|2020-04-24	Africa|hCoV-19/Egypt/CUNCI-HGC4I034/2020|EPI ISL 479708|B.1.255|Egypt|2020-06-02	0.0003056811	Africa
Africa|hCoV-19/DRC/376/2020|EPI ISL 420851|B.1.6|Democratic Republic of the Congo|2020-03-25	Africa|hCoV-19/Egypt/CUNCI-HGC4I034/2020|EPI ISL 479708|B.1.255|Egypt|2020-06-02	0.0002036622	Africa
Africa|hCoV-19/DRC/3764/2020|EPI ISL 447238|B.1.84|Democratic Republic of the Congo|2020-04-24	Africa|hCoV-19/Egypt/CUNCI-HGC4I034/2020|EPI ISL 479708|B.1.255|Egypt|2020-06-02	0.0002381555	Africa
Africa|hCoV-19/DRC/3768/2020|EPI ISL 447239|B.1.84|Democratic Republic of the Congo|2020-04-24	Africa|hCoV-19/Egypt/CUNCI-HGC4I034/2020|EPI ISL 479708|B.1.255|Egypt|2020-06-02	0.0002042861	Africa
Africa|hCoV-19/DRC/3778/2020|EPI ISL 447240|B.1.128|Democratic Republic of the Congo|2020-04-24	Africa|hCoV-19/Egypt/CUNCI-HGC4I034/2020|EPI ISL 479708|B.1.255|Egypt|2020-06-02	0.0003050905	Africa
Africa|hCoV-19/DRC/3787/2020|EPI ISL 447241|B.1|Democratic Republic of the Congo|2020-04-24	Africa|hCoV-19/Egypt/CUNCI-HGC4I034/2020|EPI ISL 479708|B.1.255|Egypt|2020-06-02	0.0001733404	Africa
Africa|hCoV-19/DRC/3791/2020|EPI ISL 447242|B.1|Democratic Republic of the Congo|2020-04-24	Africa|hCoV-19/Egypt/CUNCI-HGC4I034/2020|EPI ISL 479708|B.1.255|Egypt|2020-06-02	0.0002107893	Africa
Africa|hCoV-19/DRC/3803/2020|EPI ISL 447243|B.1|Democratic Republic of the Congo|2020-04-24	Africa|hCoV-19/Egypt/CUNCI-HGC4I034/2020|EPI ISL 479708|B.1.255|Egypt|2020-06-02	0.0001394447	Africa
Africa|hCoV-19/DRC/3806/2020|EPI ISL 447244|B.1|Democratic Republic of the Congo|2020-04-24	Africa|hCoV-19/Egypt/CUNCI-HGC4I034/2020|EPI ISL 479708|B.1.255|Egypt|2020-06-02	0.0001394350	Africa
Africa|hCoV-19/DRC/3827/2020|EPI ISL 447245|B.1|Democratic Republic of the Congo|2020-04-24	Africa|hCoV-19/Egypt/CUNCI-HGC4I034/2020|EPI ISL 479708|B.1.255|Egypt|2020-06-02	0.0002725466	Africa
Africa|hCoV-19/DRC/3829/2020|EPI ISL 447246|B.1|Democratic Republic of the Congo|2020-04-24	Africa|hCoV-19/Egypt/CUNCI-HGC4I034/2020|EPI ISL 479708|B.1.255|Egypt|2020-06-02	0.0002387988	Africa
Africa|hCoV-19/DRC/3834/2020|EPI ISL 447247|A|Democratic Republic of the Congo|2020-04-25	Africa|hCoV-19/Egypt/CUNCI-HGC4I034/2020|EPI ISL 479708|B.1.255|Egypt|2020-06-02	0.0004800587	Africa
Africa|hCoV-19/DRC/3837/2020|EPI ISL 447248|B.1.128|Democratic Republic of the Congo|2020-04-25	Africa|hCoV-19/Egypt/CUNCI-HGC4I034/2020|EPI ISL 479708|B.1.255|Egypt|2020-06-02	0.0003064928	Africa
Africa|hCoV-19/DRC/3841/2020|EPI ISL 447249|B.1.128|Democratic Republic of the Congo|2020-04-25	Africa|hCoV-19/Egypt/CUNCI-HGC4I034/2020|EPI ISL 479708|B.1.255|Egypt|2020-06-02	0.0003397714	Africa
Africa|hCoV-19/DRC/3842/2020|EPI ISL 471396|B.1.128|Democratic Republic of the Congo|2020-04-25	Africa|hCoV-19/Egypt/CUNCI-HGC4I034/2020|EPI ISL 479708|B.1.255|Egypt|2020-06-02	0.0003360949	Africa
Africa|hCoV-19/DRC/3846/2020|EPI ISL 471397|B.1.84|Democratic Republic of the Congo|2020-04-25	Africa|hCoV-19/Egypt/CUNCI-HGC4I034/2020|EPI ISL 479708|B.1.255|Egypt|2020-06-02	0.0002688416	Africa
Africa|hCoV-19/DRC/3937/2020|EPI ISL 471398|B.1|Democratic Republic of the Congo|2020-04-25	Africa|hCoV-19/Egypt/CUNCI-HGC4I034/2020|EPI ISL 479708|B.1.255|Egypt|2020-06-02	0.0002352317	Africa
Africa|hCoV-19/DRC/3941/2020|EPI ISL 471399|B.1.128|Democratic Republic of the Congo|2020-04-25	Africa|hCoV-19/Egypt/CUNCI-HGC4I034/2020|EPI ISL 479708|B.1.255|Egypt|2020-06-02	0.0003059272	Africa
Africa|hCoV-19/DRC/3947/2020|EPI ISL 471400|B.1.214|Democratic Republic of the Congo|2020-04-25	Africa|hCoV-19/Egypt/CUNCI-HGC4I034/2020|EPI ISL 479708|B.1.255|Egypt|2020-06-02	0.0003360735	Africa
Africa|hCoV-19/DRC/3949/2020|EPI ISL 471401|B.1.84|Democratic Republic of the Congo|2020-04-26	Africa|hCoV-19/Egypt/CUNCI-HGC4I034/2020|EPI ISL 479708|B.1.255|Egypt|2020-06-02	0.0001693512	Africa
Africa|hCoV-19/DRC/396/2020|EPI ISL 420852|B.1.6|Democratic Republic of the Congo|2020-03-26	Africa|hCoV-19/Egypt/CUNCI-HGC4I034/2020|EPI ISL 479708|B.1.255|Egypt|2020-06-02	0.0001695481	Africa
Africa|hCoV-19/DRC/397/2020|EPI ISL 420845|B.1.6|Democratic Republic of the Congo|2020-03-26	Africa|hCoV-19/Egypt/CUNCI-HGC4I034/2020|EPI ISL 479708|B.1.255|Egypt|2020-06-02	0.0001682646	Africa
Africa|hCoV-19/DRC/400/2020|EPI ISL 420846|B.1.5|Democratic Republic of the Congo|2020-03	Africa|hCoV-19/Egypt/CUNCI-HGC4I034/2020|EPI ISL 479708|B.1.255|Egypt|2020-06-02	0.0001349905	Africa
Africa|hCoV-19/DRC/4012/2020|EPI ISL 471402|B.1|Democratic Republic of the Congo|2020-04-26	Africa|hCoV-19/Egypt/CUNCI-HGC4I034/2020|EPI ISL 479708|B.1.255|Egypt|2020-06-02	0.0003024661	Africa
Africa|hCoV-19/DRC/402/2020|EPI ISL 420853|B.1|Democratic Republic of the Congo|2020-03-26	Africa|hCoV-19/Egypt/CUNCI-HGC4I034/2020|EPI ISL 479708|B.1.255|Egypt|2020-06-02	0.0001762463	Africa
Africa|hCoV-19/DRC/4020/2020|EPI ISL 471403|B.1.5|Democratic Republic of the Congo|2020-04-26	Africa|hCoV-19/Egypt/CUNCI-HGC4I034/2020|EPI ISL 479708|B.1.255|Egypt|2020-06-02	0.0002352416	Africa
Africa|hCoV-19/DRC/4026/2020|EPI ISL 471404|B.1.84|Democratic Republic of the Congo|2020-04-27	Africa|hCoV-19/Egypt/CUNCI-HGC4I034/2020|EPI ISL 479708|B.1.255|Egypt|2020-06-02	0.0002025349	Africa
Africa|hCoV-19/DRC/4060/2020|EPI ISL 471405|B.1|Democratic Republic of the Congo|2020-04-27	Africa|hCoV-19/Egypt/CUNCI-HGC4I034/2020|EPI ISL 479708|B.1.255|Egypt|2020-06-02	0.0002356933	Africa
Africa|hCoV-19/DRC/4075/2020|EPI ISL 471406|B.1.214|Democratic Republic of the Congo|2020-04-27	Africa|hCoV-19/Egypt/CUNCI-HGC4I034/2020|EPI ISL 479708|B.1.255|Egypt|2020-06-02	0.0003051039	Africa
Africa|hCoV-19/DRC/4084/2020|EPI ISL 471407|B.1.214|Democratic Republic of the Congo|2020-04-27	Africa|hCoV-19/Egypt/CUNCI-HGC4I034/2020|EPI ISL 479708|B.1.255|Egypt|2020-06-02	0.0003364126	Africa
Africa|hCoV-19/DRC/4132/2020|EPI ISL 471408|B.1|Democratic Republic of the Congo|2020-04-27	Africa|hCoV-19/Egypt/CUNCI-HGC4I034/2020|EPI ISL 479708|B.1.255|Egypt|2020-06-02	0.0002688353	Africa
Africa|hCoV-19/DRC/4141/2020|EPI ISL 471409|B.1.128|Democratic Republic of the Congo|2020-04-27	Africa|hCoV-19/Egypt/CUNCI-HGC4I034/2020|EPI ISL 479708|B.1.255|Egypt|2020-06-02	0.0003024661	Africa
Africa|hCoV-19/DRC/4145/2020|EPI ISL 471410|B.1|Democratic Republic of the Congo|2020-04-27	Africa|hCoV-19/Egypt/CUNCI-HGC4I034/2020|EPI ISL 479708|B.1.255|Egypt|2020-06-02	0.0002016231	Africa
Africa|hCoV-19/DRC/4194/2020|EPI ISL 471414|B.1.5|Democratic Republic of the Congo|2020-04-28	Africa|hCoV-19/Egypt/CUNCI-HGC4I034/2020|EPI ISL 479708|B.1.255|Egypt|2020-06-02	0.0002352261	Africa
Africa|hCoV-19/DRC/4250/2020|EPI ISL 471415|B.1.1.1|Democratic Republic of the Congo|2020-04-28	Africa|hCoV-19/Egypt/CUNCI-HGC4I034/2020|EPI ISL 479708|B.1.255|Egypt|2020-06-02	0.0004033412	Africa
Africa|hCoV-19/DRC/4279/2020|EPI ISL 514114|B.1|Democratic Republic of the Congo|2020-04-28	Africa|hCoV-19/Egypt/CUNCI-HGC4I034/2020|EPI ISL 479708|B.1.255|Egypt|2020-06-02	0.0001703278	Africa
Africa|hCoV-19/DRC/4282/2020|EPI ISL 514103|B.1.128|Democratic Republic of the Congo|2020-04-08	Africa|hCoV-19/Egypt/CUNCI-HGC4I034/2020|EPI ISL 479708|B.1.255|Egypt|2020-06-02	0.0002725996	Africa
Africa|hCoV-19/DRC/4284/2020|EPI ISL 514115|B.1.128|Democratic Republic of the Congo|2020-04-28	Africa|hCoV-19/Egypt/CUNCI-HGC4I034/2020|EPI ISL 479708|B.1.255|Egypt|2020-06-02	0.0002725718	Africa
Africa|hCoV-19/DRC/431/2020|EPI ISL 420847|B.1.147|Democratic Republic of the Congo|2020-03-26	Africa|hCoV-19/Egypt/CUNCI-HGC4I034/2020|EPI ISL 479708|B.1.255|Egypt|2020-06-02	0.0001682629	Africa
Africa|hCoV-19/DRC/4418/2020|EPI ISL 496506|B.1.128|Democratic Republic of the Congo|2020-04-29	Africa|hCoV-19/Egypt/CUNCI-HGC4I034/2020|EPI ISL 479708|B.1.255|Egypt|2020-06-02	0.0003066704	Africa
Africa|hCoV-19/DRC/4422/2020|EPI ISL 496507|B.1.128|Democratic Republic of the Congo|2020-04-29	Africa|hCoV-19/Egypt/CUNCI-HGC4I034/2020|EPI ISL 479708|B.1.255|Egypt|2020-06-02	0.0002756801	Africa
Africa|hCoV-19/DRC/4427/2020|EPI ISL 496508|B.1.128|Democratic Republic of the Congo|2020-04-29	Africa|hCoV-19/Egypt/CUNCI-HGC4I034/2020|EPI ISL 479708|B.1.255|Egypt|2020-06-02	0.0002781524	Africa
Africa|hCoV-19/DRC/4429/2020|EPI ISL 513589|B.1.128|Democratic Republic of the Congo|2020-04-29	Africa|hCoV-19/Egypt/CUNCI-HGC4I034/2020|EPI ISL 479708|B.1.255|Egypt|2020-06-02	0.0002781718	Africa
Africa|hCoV-19/DRC/4430/2020|EPI ISL 496509|B.1.128|Democratic Republic of the Congo|2020-04-29	Africa|hCoV-19/Egypt/CUNCI-HGC4I034/2020|EPI ISL 479708|B.1.255|Egypt|2020-06-02	0.0002728318	Africa
Africa|hCoV-19/DRC/4437/2020|EPI ISL 513590|B.1.128|Democratic Republic of the Congo|2020-05-02	Africa|hCoV-19/Egypt/CUNCI-HGC4I034/2020|EPI ISL 479708|B.1.255|Egypt|2020-06-02	0.0003130042	Africa
Africa|hCoV-19/DRC/4442/2020|EPI ISL 496510|B.1.128|Democratic Republic of the Congo|2020-04-29	Africa|hCoV-19/Egypt/CUNCI-HGC4I034/2020|EPI ISL 479708|B.1.255|Egypt|2020-06-02	0.0002759367	Africa
Africa|hCoV-19/DRC/4444/2020|EPI ISL 514104|B.1.128|Democratic Republic of the Congo|2020-04-29	Africa|hCoV-19/Egypt/CUNCI-HGC4I034/2020|EPI ISL 479708|B.1.255|Egypt|2020-06-02	0.0002717201	Africa
Africa|hCoV-19/DRC/445/2020|EPI ISL 420848|B.1|Democratic Republic of the Congo|2020-03	Africa|hCoV-19/Egypt/CUNCI-HGC4I034/2020|EPI ISL 479708|B.1.255|Egypt|2020-06-02	0.0001398375	Africa
Africa|hCoV-19/DRC/4501/2020|EPI ISL 513591|B.1.5|Democratic Republic of the Congo|2020-05-30	Africa|hCoV-19/Egypt/CUNCI-HGC4I034/2020|EPI ISL 479708|B.1.255|Egypt|2020-06-02	0.0001738843	Africa
Africa|hCoV-19/DRC/4516/2020|EPI ISL 487192|B.1.1.275|Democratic Republic of the Congo|2020-04-28	Africa|hCoV-19/Egypt/CUNCI-HGC4I034/2020|EPI ISL 479708|B.1.255|Egypt|2020-06-02	0.0002378988	Africa
Africa|hCoV-19/DRC/4524/2020|EPI ISL 513597|A|Democratic Republic of the Congo|2020-04-30	Africa|hCoV-19/Egypt/CUNCI-HGC4I034/2020|EPI ISL 479708|B.1.255|Egypt|2020-06-02	0.0004749892	Africa
Africa|hCoV-19/DRC/4541/2020|EPI ISL 513598|B.1|Democratic Republic of the Congo|2020-04-30	Africa|hCoV-19/Egypt/CUNCI-HGC4I034/2020|EPI ISL 479708|B.1.255|Egypt|2020-06-02	0.0002688821	Africa
Africa|hCoV-19/DRC/4551/2020|EPI ISL 513599|B.1.178|Democratic Republic of the Congo|2020-04-30	Africa|hCoV-19/Egypt/CUNCI-HGC4I034/2020|EPI ISL 479708|B.1.255|Egypt|2020-06-02	0.0003085910	Africa
Africa|hCoV-19/DRC/4561/2020|EPI ISL 513600|B.1|Democratic Republic of the Congo|2020-04-30	Africa|hCoV-19/Egypt/CUNCI-HGC4I034/2020|EPI ISL 479708|B.1.255|Egypt|2020-06-02	0.0002352261	Africa
Africa|hCoV-19/DRC/4562/2020|EPI ISL 513601|B.1.214|Democratic Republic of the Congo|2020-04-30	Africa|hCoV-19/Egypt/CUNCI-HGC4I034/2020|EPI ISL 479708|B.1.255|Egypt|2020-06-02	0.0002352317	Africa
Africa|hCoV-19/DRC/4568/2020|EPI ISL 513602|B.1|Democratic Republic of the Congo|2020-04-30	Africa|hCoV-19/Egypt/CUNCI-HGC4I034/2020|EPI ISL 479708|B.1.255|Egypt|2020-06-02	0.0002377099	Africa
Africa|hCoV-19/DRC/4578/2020|EPI ISL 513603|B.1|Democratic Republic of the Congo|2020-04-30	Africa|hCoV-19/Egypt/CUNCI-HGC4I034/2020|EPI ISL 479708|B.1.255|Egypt|2020-06-02	0.0002734099	Africa
Africa|hCoV-19/DRC/4613/2020|EPI ISL 513604|B.1.214|Democratic Republic of the Congo|2020-04-30	Africa|hCoV-19/Egypt/CUNCI-HGC4I034/2020|EPI ISL 479708|B.1.255|Egypt|2020-06-02	0.0002712476	Africa
Africa|hCoV-19/DRC/4614/2020|EPI ISL 513605|B.1|Democratic Republic of the Congo|2020-04-30	Africa|hCoV-19/Egypt/CUNCI-HGC4I034/2020|EPI ISL 479708|B.1.255|Egypt|2020-06-02	0.0003697031	Africa
Africa|hCoV-19/DRC/4631/2020|EPI ISL 513606|B.1.5|Democratic Republic of the Congo|2020-04-30	Africa|hCoV-19/Egypt/CUNCI-HGC4I034/2020|EPI ISL 479708|B.1.255|Egypt|2020-06-02	0.0003697280	Africa
Africa|hCoV-19/DRC/4633/2020|EPI ISL 513607|B.1.128|Democratic Republic of the Congo|2020-04-30	Africa|hCoV-19/Egypt/CUNCI-HGC4I034/2020|EPI ISL 479708|B.1.255|Egypt|2020-06-02	0.0003360949	Africa
Africa|hCoV-19/DRC/4642/2020|EPI ISL 513608|B.1.128|Democratic Republic of the Congo|2020-04-30	Africa|hCoV-19/Egypt/CUNCI-HGC4I034/2020|EPI ISL 479708|B.1.255|Egypt|2020-06-02	0.0003360803	Africa
Africa|hCoV-19/DRC/4647/2020|EPI ISL 513609|B.1.128|Democratic Republic of the Congo|2020-04-30	Africa|hCoV-19/Egypt/CUNCI-HGC4I034/2020|EPI ISL 479708|B.1.255|Egypt|2020-06-02	0.0003024661	Africa
Africa|hCoV-19/DRC/4653/2020|EPI ISL 513610|B.1.128|Democratic Republic of the Congo|2020-04-30	Africa|hCoV-19/Egypt/CUNCI-HGC4I034/2020|EPI ISL 479708|B.1.255|Egypt|2020-06-02	0.0003361141	Africa
Africa|hCoV-19/DRC/4681/2020|EPI ISL 514116|B.1.128|Democratic Republic of the Congo|2020-04-30	Africa|hCoV-19/Egypt/CUNCI-HGC4I034/2020|EPI ISL 479708|B.1.255|Egypt|2020-06-02	0.0002759367	Africa
Africa|hCoV-19/DRC/4683/2020|EPI ISL 514105|B.1.5|Democratic Republic of the Congo|2020-04-30	Africa|hCoV-19/Egypt/CUNCI-HGC4I034/2020|EPI ISL 479708|B.1.255|Egypt|2020-06-02	0.0003095919	Africa
Africa|hCoV-19/DRC/4685/2020|EPI ISL 514106|B.1.128|Democratic Republic of the Congo|2020-04-30	Africa|hCoV-19/Egypt/CUNCI-HGC4I034/2020|EPI ISL 479708|B.1.255|Egypt|2020-06-02	0.0003404352	Africa
Africa|hCoV-19/DRC/4690/2020|EPI ISL 514117|B.1.128|Democratic Republic of the Congo|2020-04-30	Africa|hCoV-19/Egypt/CUNCI-HGC4I034/2020|EPI ISL 479708|B.1.255|Egypt|2020-06-02	0.0003068377	Africa
Africa|hCoV-19/DRC/4693/2020|EPI ISL 514118|B.1.128|Democratic Republic of the Congo|2020-04-30	Africa|hCoV-19/Egypt/CUNCI-HGC4I034/2020|EPI ISL 479708|B.1.255|Egypt|2020-06-02	0.0003062114	Africa
Africa|hCoV-19/DRC/4694/2020|EPI ISL 514107|B.1.128|Democratic Republic of the Congo|2020-04-30	Africa|hCoV-19/Egypt/CUNCI-HGC4I034/2020|EPI ISL 479708|B.1.255|Egypt|2020-06-02	0.0003098263	Africa
Africa|hCoV-19/DRC/4720/2020|EPI ISL 514108|B.1.84|Democratic Republic of the Congo|2020-05-01	Africa|hCoV-19/Egypt/CUNCI-HGC4I034/2020|EPI ISL 479708|B.1.255|Egypt|2020-06-02	0.0002372266	Africa
Africa|hCoV-19/DRC/4785/2020|EPI ISL 514119|B.1.84|Democratic Republic of the Congo|2020-05-01	Africa|hCoV-19/Egypt/CUNCI-HGC4I034/2020|EPI ISL 479708|B.1.255|Egypt|2020-06-02	0.0003743119	Africa
Africa|hCoV-19/DRC/5019/2020|EPI ISL 496511|B.1|Democratic Republic of the Congo|2020-05-02	Africa|hCoV-19/Egypt/CUNCI-HGC4I034/2020|EPI ISL 479708|B.1.255|Egypt|2020-06-02	0.0002840706	Africa
Africa|hCoV-19/DRC/5094/2020|EPI ISL 496491|B.1.84|Democratic Republic of the Congo|2020-05-02	Africa|hCoV-19/Egypt/CUNCI-HGC4I034/2020|EPI ISL 479708|B.1.255|Egypt|2020-06-02	0.0002410499	Africa
Africa|hCoV-19/DRC/5186/2020|EPI ISL 496512|B.1|Democratic Republic of the Congo|2020-05-03	Africa|hCoV-19/Egypt/CUNCI-HGC4I034/2020|EPI ISL 479708|B.1.255|Egypt|2020-06-02	0.0002757045	Africa
Africa|hCoV-19/DRC/5187/2020|EPI ISL 513619|B.1|Democratic Republic of the Congo|2020-05-03	Africa|hCoV-19/Egypt/CUNCI-HGC4I034/2020|EPI ISL 479708|B.1.255|Egypt|2020-06-02	0.0002722524	Africa
Africa|hCoV-19/DRC/5205/2020|EPI ISL 487365|B.1.1.275|Democratic Republic of the Congo|2020-05-01	Africa|hCoV-19/Egypt/CUNCI-HGC4I034/2020|EPI ISL 479708|B.1.255|Egypt|2020-06-02	0.0002763437	Africa
Africa|hCoV-19/DRC/521/2020|EPI ISL 420854|B.1.5|Democratic Republic of the Congo|2020-03-25	Africa|hCoV-19/Egypt/CUNCI-HGC4I034/2020|EPI ISL 479708|B.1.255|Egypt|2020-06-02	0.0001013947	Africa
Africa|hCoV-19/DRC/5210/2020|EPI ISL 487369|B.1.1.275|Democratic Republic of the Congo|2020-05-01	Africa|hCoV-19/Egypt/CUNCI-HGC4I034/2020|EPI ISL 479708|B.1.255|Egypt|2020-06-02	0.0002753898	Africa
Africa|hCoV-19/DRC/523/2020|EPI ISL 420849|B.1.1.1|Democratic Republic of the Congo|2020-03-28	Africa|hCoV-19/Egypt/CUNCI-HGC4I034/2020|EPI ISL 479708|B.1.255|Egypt|2020-06-02	0.0003033540	Africa
Africa|hCoV-19/DRC/5240/2020|EPI ISL 496492|B.1|Democratic Republic of the Congo|2020-05-03	Africa|hCoV-19/Egypt/CUNCI-HGC4I034/2020|EPI ISL 479708|B.1.255|Egypt|2020-06-02	0.0001704804	Africa
Africa|hCoV-19/DRC/5377/2020|EPI ISL 496513|B.1|Democratic Republic of the Congo|2020-05-04	Africa|hCoV-19/Egypt/CUNCI-HGC4I034/2020|EPI ISL 479708|B.1.255|Egypt|2020-06-02	0.0002386742	Africa
Africa|hCoV-19/DRC/5538/2020|EPI ISL 514120|B.1|Democratic Republic of the Congo|2020-05-05	Africa|hCoV-19/Egypt/CUNCI-HGC4I034/2020|EPI ISL 479708|B.1.255|Egypt|2020-06-02	0.0002099118	Africa
Africa|hCoV-19/DRC/5651/2020|EPI ISL 496493|B.1.1.1|Democratic Republic of the Congo|2020-05-06	Africa|hCoV-19/Egypt/CUNCI-HGC4I034/2020|EPI ISL 479708|B.1.255|Egypt|2020-06-02	0.0003478394	Africa
Africa|hCoV-19/DRC/5705/2020|EPI ISL 496494|B.1.84|Democratic Republic of the Congo|2020-05-06	Africa|hCoV-19/Egypt/CUNCI-HGC4I034/2020|EPI ISL 479708|B.1.255|Egypt|2020-06-02	0.0002124210	Africa
Africa|hCoV-19/DRC/5735/2020|EPI ISL 496495|B.1.214|Democratic Republic of the Congo|2020-05-06	Africa|hCoV-19/Egypt/CUNCI-HGC4I034/2020|EPI ISL 479708|B.1.255|Egypt|2020-06-02	0.0002100397	Africa
Africa|hCoV-19/DRC/5815/2020|EPI ISL 495629|B.1.214|Democratic Republic of the Congo|2020-05-06	Africa|hCoV-19/Egypt/CUNCI-HGC4I034/2020|EPI ISL 479708|B.1.255|Egypt|2020-06-02	0.0002802344	Africa
Africa|hCoV-19/DRC/5907/2020|EPI ISL 496496|B.1.84|Democratic Republic of the Congo|2020-05-07	Africa|hCoV-19/Egypt/CUNCI-HGC4I034/2020|EPI ISL 479708|B.1.255|Egypt|2020-06-02	0.0003186259	Africa
Africa|hCoV-19/DRC/5913/2020|EPI ISL 496497|B.1|Democratic Republic of the Congo|2020-05-07	Africa|hCoV-19/Egypt/CUNCI-HGC4I034/2020|EPI ISL 479708|B.1.255|Egypt|2020-06-02	0.0003099895	Africa
Africa|hCoV-19/DRC/5927/2020|EPI ISL 496498|B.1.9|Democratic Republic of the Congo|2020-05-07	Africa|hCoV-19/Egypt/CUNCI-HGC4I034/2020|EPI ISL 479708|B.1.255|Egypt|2020-06-02	0.0003445833	Africa
Africa|hCoV-19/DRC/5957/2020|EPI ISL 496499|B.1.5|Democratic Republic of the Congo|2020-05-07	Africa|hCoV-19/Egypt/CUNCI-HGC4I034/2020|EPI ISL 479708|B.1.255|Egypt|2020-06-02	0.0001360800	Africa
Africa|hCoV-19/DRC/5964/2020|EPI ISL 496500|B.1.178|Democratic Republic of the Congo|2020-05-07	Africa|hCoV-19/Egypt/CUNCI-HGC4I034/2020|EPI ISL 479708|B.1.255|Egypt|2020-06-02	0.0001430240	Africa
Africa|hCoV-19/DRC/5996/2020|EPI ISL 496514|B.1.84|Democratic Republic of the Congo|2020-05-08	Africa|hCoV-19/Egypt/CUNCI-HGC4I034/2020|EPI ISL 479708|B.1.255|Egypt|2020-06-02	0.0002411827	Africa
Africa|hCoV-19/DRC/6026/2020|EPI ISL 513622|B.1.1.1|Democratic Republic of the Congo|2020-05-08	Africa|hCoV-19/Egypt/CUNCI-HGC4I034/2020|EPI ISL 479708|B.1.255|Egypt|2020-06-02	0.0004144887	Africa
Africa|hCoV-19/DRC/6143/2020|EPI ISL 496515|B.1|Democratic Republic of the Congo|2020-05-08	Africa|hCoV-19/Egypt/CUNCI-HGC4I034/2020|EPI ISL 479708|B.1.255|Egypt|2020-06-02	0.0002087406	Africa
Africa|hCoV-19/DRC/6151/2020|EPI ISL 513620|B.1.214|Democratic Republic of the Congo|2020-05-08	Africa|hCoV-19/Egypt/CUNCI-HGC4I034/2020|EPI ISL 479708|B.1.255|Egypt|2020-06-02	0.0002737062	Africa
Africa|hCoV-19/DRC/6163/2020|EPI ISL 513623|B.1.214|Democratic Republic of the Congo|2020-05-08	Africa|hCoV-19/Egypt/CUNCI-HGC4I034/2020|EPI ISL 479708|B.1.255|Egypt|2020-06-02	0.0002769463	Africa
Africa|hCoV-19/DRC/6203/2020|EPI ISL 514109|B.1|Democratic Republic of the Congo|2020-05-09	Africa|hCoV-19/Egypt/CUNCI-HGC4I034/2020|EPI ISL 479708|B.1.255|Egypt|2020-06-02	0.0003754471	Africa
Africa|hCoV-19/DRC/6209/2020|EPI ISL 514110|B.1.84|Democratic Republic of the Congo|2020-05-09	Africa|hCoV-19/Egypt/CUNCI-HGC4I034/2020|EPI ISL 479708|B.1.255|Egypt|2020-06-02	0.0002044323	Africa
Africa|hCoV-19/DRC/6227/2020|EPI ISL 514121|B.1.84|Democratic Republic of the Congo|2020-05-09	Africa|hCoV-19/Egypt/CUNCI-HGC4I034/2020|EPI ISL 479708|B.1.255|Egypt|2020-06-02	0.0002047043	Africa
Africa|hCoV-19/DRC/6313/2020|EPI ISL 496516|B.1.84|Democratic Republic of the Congo|2020-05-09	Africa|hCoV-19/Egypt/CUNCI-HGC4I034/2020|EPI ISL 479708|B.1.255|Egypt|2020-06-02	0.0003202503	Africa
Africa|hCoV-19/DRC/6338/2020|EPI ISL 495630|B.1|Democratic Republic of the Congo|2020-05-09	Africa|hCoV-19/Egypt/CUNCI-HGC4I034/2020|EPI ISL 479708|B.1.255|Egypt|2020-06-02	0.0002462113	Africa
Africa|hCoV-19/DRC/6341/2020|EPI ISL 495631|B.1|Democratic Republic of the Congo|2020-05-09	Africa|hCoV-19/Egypt/CUNCI-HGC4I034/2020|EPI ISL 479708|B.1.255|Egypt|2020-06-02	0.0003543497	Africa
Africa|hCoV-19/DRC/6342/2020|EPI ISL 495632|B.1|Democratic Republic of the Congo|2020-05-09	Africa|hCoV-19/Egypt/CUNCI-HGC4I034/2020|EPI ISL 479708|B.1.255|Egypt|2020-06-02	0.0003131283	Africa
Africa|hCoV-19/DRC/6361/2020|EPI ISL 495633|B.1|Democratic Republic of the Congo|2020-05-09	Africa|hCoV-19/Egypt/CUNCI-HGC4I034/2020|EPI ISL 479708|B.1.255|Egypt|2020-06-02	0.0002131399	Africa
Africa|hCoV-19/DRC/6380/2020|EPI ISL 513611|B.1.1.275|Democratic Republic of the Congo|2020-05-04	Africa|hCoV-19/Egypt/CUNCI-HGC4I034/2020|EPI ISL 479708|B.1.255|Egypt|2020-06-02	0.0002767738	Africa
Africa|hCoV-19/DRC/6384/2020|EPI ISL 513612|B.1.1.275|Democratic Republic of the Congo|2020-05-07	Africa|hCoV-19/Egypt/CUNCI-HGC4I034/2020|EPI ISL 479708|B.1.255|Egypt|2020-06-02	0.0002418852	Africa
Africa|hCoV-19/DRC/6386/2020|EPI ISL 513613|B.1.1.275|Democratic Republic of the Congo|2020-05-07	Africa|hCoV-19/Egypt/CUNCI-HGC4I034/2020|EPI ISL 479708|B.1.255|Egypt|2020-06-02	0.0002374390	Africa
Africa|hCoV-19/DRC/6389/2020|EPI ISL 513614|B.1.84|Democratic Republic of the Congo|2020-05-07	Africa|hCoV-19/Egypt/CUNCI-HGC4I034/2020|EPI ISL 479708|B.1.255|Egypt|2020-06-02	0.0003097379	Africa
Africa|hCoV-19/DRC/6390/2020|EPI ISL 513615|B.1.1.275|Democratic Republic of the Congo|2020-05-04	Africa|hCoV-19/Egypt/CUNCI-HGC4I034/2020|EPI ISL 479708|B.1.255|Egypt|2020-06-02	0.0003396848	Africa
Africa|hCoV-19/DRC/6392/2020|EPI ISL 513616|B.1|Democratic Republic of the Congo|2020-05-04	Africa|hCoV-19/Egypt/CUNCI-HGC4I034/2020|EPI ISL 479708|B.1.255|Egypt|2020-06-02	0.0001017637	Africa
Africa|hCoV-19/DRC/6395/2020|EPI ISL 513617|B.1.1.275|Democratic Republic of the Congo|2020-05-07	Africa|hCoV-19/Egypt/CUNCI-HGC4I034/2020|EPI ISL 479708|B.1.255|Egypt|2020-06-02	0.0003697454	Africa
Africa|hCoV-19/DRC/6398/2020|EPI ISL 513618|B.1.1.275|Democratic Republic of the Congo|2020-05-07	Africa|hCoV-19/Egypt/CUNCI-HGC4I034/2020|EPI ISL 479708|B.1.255|Egypt|2020-06-02	0.0002688660	Africa
Africa|hCoV-19/DRC/6724/2020|EPI ISL 495634|B.1|Democratic Republic of the Congo|2020-05-11	Africa|hCoV-19/Egypt/CUNCI-HGC4I034/2020|EPI ISL 479708|B.1.255|Egypt|2020-06-02	0.0001362687	Africa
Africa|hCoV-19/DRC/6743/2020|EPI ISL 495635|B.1.149|Democratic Republic of the Congo|2020-05-11	Africa|hCoV-19/Egypt/CUNCI-HGC4I034/2020|EPI ISL 479708|B.1.255|Egypt|2020-06-02	0.0002120502	Africa
Africa|hCoV-19/DRC/6783/2020|EPI ISL 496501|B.1.149|Democratic Republic of the Congo|2020-05-11	Africa|hCoV-19/Egypt/CUNCI-HGC4I034/2020|EPI ISL 479708|B.1.255|Egypt|2020-06-02	0.0002459086	Africa
Africa|hCoV-19/DRC/6784/2020|EPI ISL 495636|B.1|Democratic Republic of the Congo|2020-05-11	Africa|hCoV-19/Egypt/CUNCI-HGC4I034/2020|EPI ISL 479708|B.1.255|Egypt|2020-06-02	0.0001700595	Africa
Africa|hCoV-19/DRC/6786/2020|EPI ISL 495637|B.1.178|Democratic Republic of the Congo|2020-05-11	Africa|hCoV-19/Egypt/CUNCI-HGC4I034/2020|EPI ISL 479708|B.1.255|Egypt|2020-06-02	0.0002727817	Africa
Africa|hCoV-19/DRC/6791/2020|EPI ISL 495638|B.1.178|Democratic Republic of the Congo|2020-05-11	Africa|hCoV-19/Egypt/CUNCI-HGC4I034/2020|EPI ISL 479708|B.1.255|Egypt|2020-06-02	0.0002395774	Africa
Africa|hCoV-19/DRC/6792/2020|EPI ISL 495639|B.1|Democratic Republic of the Congo|2020-05-11	Africa|hCoV-19/Egypt/CUNCI-HGC4I034/2020|EPI ISL 479708|B.1.255|Egypt|2020-06-02	0.0002138136	Africa
Africa|hCoV-19/DRC/6801/2020|EPI ISL 514111|B.1|Democratic Republic of the Congo|2020-05-11	Africa|hCoV-19/Egypt/CUNCI-HGC4I034/2020|EPI ISL 479708|B.1.255|Egypt|2020-06-02	0.0004126486	Africa
Africa|hCoV-19/DRC/6853/2020|EPI ISL 496502|B.1.214|Democratic Republic of the Congo|2020-05-11	Africa|hCoV-19/Egypt/CUNCI-HGC4I034/2020|EPI ISL 479708|B.1.255|Egypt|2020-06-02	0.0002076486	Africa
Africa|hCoV-19/DRC/6854/2020|EPI ISL 496503|B.1|Democratic Republic of the Congo|2020-05-11	Africa|hCoV-19/Egypt/CUNCI-HGC4I034/2020|EPI ISL 479708|B.1.255|Egypt|2020-06-02	0.0003876710	Africa
Africa|hCoV-19/DRC/6875/2020|EPI ISL 496504|B.1|Democratic Republic of the Congo|2020-05-11	Africa|hCoV-19/Egypt/CUNCI-HGC4I034/2020|EPI ISL 479708|B.1.255|Egypt|2020-06-02	0.0002044392	Africa
Africa|hCoV-19/DRC/7042/2020|EPI ISL 513592|B.1.214|Democratic Republic of the Congo|2020-05-12	Africa|hCoV-19/Egypt/CUNCI-HGC4I034/2020|EPI ISL 479708|B.1.255|Egypt|2020-06-02	0.0002378667	Africa
Africa|hCoV-19/DRC/7061/2020|EPI ISL 513593|B.1|Democratic Republic of the Congo|2020-05-12	Africa|hCoV-19/Egypt/CUNCI-HGC4I034/2020|EPI ISL 479708|B.1.255|Egypt|2020-06-02	0.0001760807	Africa
Africa|hCoV-19/DRC/7140/2020|EPI ISL 513594|B.1.214|Democratic Republic of the Congo|2020-05-12	Africa|hCoV-19/Egypt/CUNCI-HGC4I034/2020|EPI ISL 479708|B.1.255|Egypt|2020-06-02	0.0003454475	Africa
Africa|hCoV-19/DRC/7200/2020|EPI ISL 514112|B.1|Democratic Republic of the Congo|2020-05-13	Africa|hCoV-19/Egypt/CUNCI-HGC4I034/2020|EPI ISL 479708|B.1.255|Egypt|2020-06-02	0.0003390146	Africa
Africa|hCoV-19/DRC/7211/2020|EPI ISL 514122|B.1.149|Democratic Republic of the Congo|2020-05-13	Africa|hCoV-19/Egypt/CUNCI-HGC4I034/2020|EPI ISL 479708|B.1.255|Egypt|2020-06-02	0.0003062457	Africa
Africa|hCoV-19/DRC/7248/2020|EPI ISL 514123|B.1|Democratic Republic of the Congo|2020-05-13	Africa|hCoV-19/Egypt/CUNCI-HGC4I034/2020|EPI ISL 479708|B.1.255|Egypt|2020-06-02	0.0002087217	Africa
Africa|hCoV-19/DRC/7255/2020|EPI ISL 514124|B.1.149|Democratic Republic of the Congo|2020-05-13	Africa|hCoV-19/Egypt/CUNCI-HGC4I034/2020|EPI ISL 479708|B.1.255|Egypt|2020-06-02	0.0003431467	Africa
Africa|hCoV-19/DRC/73/2020|EPI ISL 417941|B.1.178|Democratic Republic of the Congo|2020-03-18	Africa|hCoV-19/Egypt/CUNCI-HGC4I034/2020|EPI ISL 479708|B.1.255|Egypt|2020-06-02	0.0001358601	Africa
Africa|hCoV-19/DRC/7386/2020|EPI ISL 513595|B.1.5|Democratic Republic of the Congo|2020-05-14	Africa|hCoV-19/Egypt/CUNCI-HGC4I034/2020|EPI ISL 479708|B.1.255|Egypt|2020-06-02	0.0001399500	Africa
Africa|hCoV-19/DRC/7430/2020|EPI ISL 496517|B.1.1.1|Democratic Republic of the Congo|2020-05-14	Africa|hCoV-19/Egypt/CUNCI-HGC4I034/2020|EPI ISL 479708|B.1.255|Egypt|2020-06-02	0.0005378378	Africa
Africa|hCoV-19/DRC/7434/2020|EPI ISL 513621|B.1.1.1|Democratic Republic of the Congo|2020-05-14	Africa|hCoV-19/Egypt/CUNCI-HGC4I034/2020|EPI ISL 479708|B.1.255|Egypt|2020-06-02	0.0005226787	Africa
Africa|hCoV-19/DRC/7471/2020|EPI ISL 513596|B.1.214|Democratic Republic of the Congo|2020-05-14	Africa|hCoV-19/Egypt/CUNCI-HGC4I034/2020|EPI ISL 479708|B.1.255|Egypt|2020-06-02	0.0003422243	Africa
Africa|hCoV-19/DRC/7488/2020|EPI ISL 514113|B.1.1|Democratic Republic of the Congo|2020-05-14	Africa|hCoV-19/Egypt/CUNCI-HGC4I034/2020|EPI ISL 479708|B.1.255|Egypt|2020-06-02	0.0002043954	Africa
Africa|hCoV-19/DRC/7713/2020|EPI ISL 495640|B.1|Democratic Republic of the Congo|2020-05-14	Africa|hCoV-19/Egypt/CUNCI-HGC4I034/2020|EPI ISL 479708|B.1.255|Egypt|2020-06-02	0.0003492333	Africa
Africa|hCoV-19/DRC/7864/2020|EPI ISL 496505|B.1.214|Democratic Republic of the Congo|2020-05-15	Africa|hCoV-19/Egypt/CUNCI-HGC4I034/2020|EPI ISL 479708|B.1.255|Egypt|2020-06-02	0.0003123102	Africa
Africa|hCoV-19/DRC/7920/2020|EPI ISL 495641|B.1|Democratic Republic of the Congo|2020-05-15	Africa|hCoV-19/Egypt/CUNCI-HGC4I034/2020|EPI ISL 479708|B.1.255|Egypt|2020-06-02	0.0003410605	Africa
Africa|hCoV-19/DRC/80/2020|EPI ISL 417942|B.1.178|Democratic Republic of the Congo|2020-03-18	Africa|hCoV-19/Egypt/CUNCI-HGC4I034/2020|EPI ISL 479708|B.1.255|Egypt|2020-06-02	0.0001349937	Africa
Africa|hCoV-19/DRC/8018/2020|EPI ISL 514125|B.1.5|Democratic Republic of the Congo|2020-05-15	Africa|hCoV-19/Egypt/CUNCI-HGC4I034/2020|EPI ISL 479708|B.1.255|Egypt|2020-06-02	0.0003176589	Africa
Africa|hCoV-19/DRC/81/2020|EPI ISL 417944|B.1.9|Democratic Republic of the Congo|2020-03-18	Africa|hCoV-19/Egypt/CUNCI-HGC4I034/2020|EPI ISL 479708|B.1.255|Egypt|2020-06-02	0.0001015539	Africa
Africa|hCoV-19/DRC/82/2020|EPI ISL 417946|B.1.5|Democratic Republic of the Congo|2020-03-18	Africa|hCoV-19/Egypt/CUNCI-HGC4I034/2020|EPI ISL 479708|B.1.255|Egypt|2020-06-02	0.0001007987	Africa
Africa|hCoV-19/DRC/94/2020|EPI ISL 417947|B.1|Democratic Republic of the Congo|2020-03-19	Africa|hCoV-19/Egypt/CUNCI-HGC4I034/2020|EPI ISL 479708|B.1.255|Egypt|2020-06-02	0.0001344610	Africa
Africa|hCoV-19/DRC/998/2020|EPI ISL 429254|B.1|Democratic Republic of the Congo|2020-04-03	Africa|hCoV-19/Egypt/CUNCI-HGC4I034/2020|EPI ISL 479708|B.1.255|Egypt|2020-06-02	0.0002125962	Africa
Africa|hCoV-19/DRC/KN-0038/2020|EPI ISL 417434|B.1.128|Democratic Republic of the Congo|2020-03-14	Africa|hCoV-19/Egypt/CUNCI-HGC4I034/2020|EPI ISL 479708|B.1.255|Egypt|2020-06-02	0.0002469531	Africa
Africa|hCoV-19/DRC/KN-0054/2020|EPI ISL 417437|B.1.178|Democratic Republic of the Congo|2020-03-17	Africa|hCoV-19/Egypt/CUNCI-HGC4I034/2020|EPI ISL 479708|B.1.255|Egypt|2020-06-02	0.0001682079	Africa
Africa|hCoV-19/DRC/KN-0058/2020|EPI ISL 417438|B.1|Democratic Republic of the Congo|2020-03-17	Africa|hCoV-19/Egypt/CUNCI-HGC4I034/2020|EPI ISL 479708|B.1.255|Egypt|2020-06-02	0.0001356279	Africa
Africa|hCoV-19/DRC/KN-0060/2020|EPI ISL 417440|B.1|Democratic Republic of the Congo|2020-03-17	Africa|hCoV-19/Egypt/CUNCI-HGC4I034/2020|EPI ISL 479708|B.1.255|Egypt|2020-06-02	0.0001009921	Africa
Africa|hCoV-19/DRC/KN-0070/2020|EPI ISL 417441|B.1.178|Democratic Republic of the Congo|2020-03-17	Africa|hCoV-19/Egypt/CUNCI-HGC4I034/2020|EPI ISL 479708|B.1.255|Egypt|2020-06-02	0.0001376598	Africa
Africa|hCoV-19/DRC/KN-0072/2020|EPI ISL 417442|B.1.178|Democratic Republic of the Congo|2020-03-18	Africa|hCoV-19/Egypt/CUNCI-HGC4I034/2020|EPI ISL 479708|B.1.255|Egypt|2020-06-02	0.0001350939	Africa
Africa|hCoV-19/DRC/KN-13/2020|EPI ISL 414647|B.1|Democratic Republic of the Congo|2020-03-09	Africa|hCoV-19/Egypt/CUNCI-HGC4I034/2020|EPI ISL 479708|B.1.255|Egypt|2020-06-02	0.0000693689	Africa
Africa|hCoV-19/Egypt/Army-MCL001/2020|EPI ISL 510526|B.1|Egypt|2020-06-01	Africa|hCoV-19/Egypt/CUNCI-HGC4I034/2020|EPI ISL 479708|B.1.255|Egypt|2020-06-02	0.0002016142	Africa
Africa|hCoV-19/Egypt/C-CU001a-S1/2020|EPI ISL 529031|B.1.255|Egypt|2020-05-19	Africa|hCoV-19/Egypt/CUNCI-HGC4I034/2020|EPI ISL 479708|B.1.255|Egypt|2020-06-02	0.0001680430	Africa
Africa|hCoV-19/Egypt/C-CU002b-S3/2020|EPI ISL 529032|B.1.1.1|Egypt|2020-06-19	Africa|hCoV-19/Egypt/CUNCI-HGC4I034/2020|EPI ISL 479708|B.1.255|Egypt|2020-06-02	0.0005378658	Africa
Africa|hCoV-19/Egypt/C-VSVRI-SERVAC/2020|EPI ISL 528386|B.1.255|Egypt|2020-08-22	Africa|hCoV-19/Egypt/CUNCI-HGC4I034/2020|EPI ISL 479708|B.1.255|Egypt|2020-06-02	0.0000000000	Africa
Africa|hCoV-19/Egypt/CUNCI-7I028/2020|EPI ISL 524426|B.1.255|Egypt|2020-07-19	Africa|hCoV-19/Egypt/CUNCI-HGC4I034/2020|EPI ISL 479708|B.1.255|Egypt|2020-06-02	0.0000000000	Africa
Africa|hCoV-19/Egypt/CUNCI-HGC002/2020|EPI ISL 468045|B.1|Egypt|2020-05-02	Africa|hCoV-19/Egypt/CUNCI-HGC4I034/2020|EPI ISL 479708|B.1.255|Egypt|2020-06-02	0.0000672619	Africa
Africa|hCoV-19/Egypt/CUNCI-HGC004/2020|EPI ISL 468048|B.1|Egypt|2020-05-02	Africa|hCoV-19/Egypt/CUNCI-HGC4I034/2020|EPI ISL 479708|B.1.255|Egypt|2020-06-02	0.0001345049	Africa
Africa|hCoV-19/Egypt/CUNCI-HGC005/2020|EPI ISL 468052|B.1|Egypt|2020-05-02	Africa|hCoV-19/Egypt/CUNCI-HGC4I034/2020|EPI ISL 479708|B.1.255|Egypt|2020-06-02	0.0002017762	Africa
Africa|hCoV-19/Egypt/CUNCI-HGC006/2020|EPI ISL 468050|B.1|Egypt|2020-05-02	Africa|hCoV-19/Egypt/CUNCI-HGC4I034/2020|EPI ISL 479708|B.1.255|Egypt|2020-06-02	0.0001344751	Africa
Africa|hCoV-19/Egypt/CUNCI-HGC007-2/2020|EPI ISL 468054|B.1|Egypt|2020-05-02	Africa|hCoV-19/Egypt/CUNCI-HGC4I034/2020|EPI ISL 479708|B.1.255|Egypt|2020-06-02	0.0001680673	Africa
Africa|hCoV-19/Egypt/CUNCI-HGC007/2020|EPI ISL 468046|B.1|Egypt|2020-05-02	Africa|hCoV-19/Egypt/CUNCI-HGC4I034/2020|EPI ISL 479708|B.1.255|Egypt|2020-06-02	0.0001344977	Africa
Africa|hCoV-19/Egypt/CUNCI-HGC008/2020|EPI ISL 468044|B.1|Egypt|2020-05-02	Africa|hCoV-19/Egypt/CUNCI-HGC4I034/2020|EPI ISL 479708|B.1.255|Egypt|2020-06-02	0.0001008746	Africa
Africa|hCoV-19/Egypt/CUNCI-HGC009/2020|EPI ISL 468053|B.1|Egypt|2020-05-02	Africa|hCoV-19/Egypt/CUNCI-HGC4I034/2020|EPI ISL 479708|B.1.255|Egypt|2020-06-02	0.0000336348	Africa
Africa|hCoV-19/Egypt/CUNCI-HGC010/2020|EPI ISL 468055|B.1.247|Egypt|2020-05-02	Africa|hCoV-19/Egypt/CUNCI-HGC4I034/2020|EPI ISL 479708|B.1.255|Egypt|2020-06-02	0.0002353843	Africa
Africa|hCoV-19/Egypt/CUNCI-HGC011/2020|EPI ISL 468059|B.1|Egypt|2020-05-02	Africa|hCoV-19/Egypt/CUNCI-HGC4I034/2020|EPI ISL 479708|B.1.255|Egypt|2020-06-02	0.0000672522	Africa
Africa|hCoV-19/Egypt/CUNCI-HGC012/2020|EPI ISL 468051|B.1.255|Egypt|2020-05-02	Africa|hCoV-19/Egypt/CUNCI-HGC4I034/2020|EPI ISL 479708|B.1.255|Egypt|2020-06-02	0.0002017614	Africa
Africa|hCoV-19/Egypt/CUNCI-HGC013/2020|EPI ISL 468047|B.1.201|Egypt|2020-05-02	Africa|hCoV-19/Egypt/CUNCI-HGC4I034/2020|EPI ISL 479708|B.1.255|Egypt|2020-06-02	0.0002690522	Africa
Africa|hCoV-19/Egypt/CUNCI-HGC014/2020|EPI ISL 468060|B.1.5|Egypt|2020-05-02	Africa|hCoV-19/Egypt/CUNCI-HGC4I034/2020|EPI ISL 479708|B.1.255|Egypt|2020-06-02	0.0000000000	Africa
Africa|hCoV-19/Egypt/CUNCI-HGC015/2020|EPI ISL 468056|B.1|Egypt|2020-05-02	Africa|hCoV-19/Egypt/CUNCI-HGC4I034/2020|EPI ISL 479708|B.1.255|Egypt|2020-06-02	0.0000000000	Africa
Africa|hCoV-19/Egypt/CUNCI-HGC016/2020|EPI ISL 468058|B.1|Egypt|2020-05-02	Africa|hCoV-19/Egypt/CUNCI-HGC4I034/2020|EPI ISL 479708|B.1.255|Egypt|2020-06-02	0.0001347650	Africa
Africa|hCoV-19/Egypt/CUNCI-HGC021/2020|EPI ISL 468061|B.1|Egypt|2020-05-02	Africa|hCoV-19/Egypt/CUNCI-HGC4I034/2020|EPI ISL 479708|B.1.255|Egypt|2020-06-02	0.0002020732	Africa
Africa|hCoV-19/Egypt/CUNCI-HGC023/2020|EPI ISL 468057|B.1.5|Egypt|2020-05-02	Africa|hCoV-19/Egypt/CUNCI-HGC4I034/2020|EPI ISL 479708|B.1.255|Egypt|2020-06-02	0.0000672642	Africa
Africa|hCoV-19/Egypt/CUNCI-HGC028/2020|EPI ISL 468062|B.1|Egypt|2020-05-02	Africa|hCoV-19/Egypt/CUNCI-HGC4I034/2020|EPI ISL 479708|B.1.255|Egypt|2020-06-02	0.0002358180	Africa
Africa|hCoV-19/Egypt/CUNCI-HGC3I011/2020|EPI ISL 479697|B.1|Egypt|2020-06-02	Africa|hCoV-19/Egypt/CUNCI-HGC4I034/2020|EPI ISL 479708|B.1.255|Egypt|2020-06-02	0.0000672025	Africa
Africa|hCoV-19/Egypt/CUNCI-HGC3I012/2020|EPI ISL 479693|B.1.255|Egypt|2020-06-02	Africa|hCoV-19/Egypt/CUNCI-HGC4I034/2020|EPI ISL 479708|B.1.255|Egypt|2020-06-02	0.0002016123	Africa
Africa|hCoV-19/Egypt/CUNCI-HGC3I013/2020|EPI ISL 479694|B.1.201|Egypt|2020-06-02	Africa|hCoV-19/Egypt/CUNCI-HGC4I034/2020|EPI ISL 479708|B.1.255|Egypt|2020-06-02	0.0002688534	Africa
Africa|hCoV-19/Egypt/CUNCI-HGC3I014/2020|EPI ISL 479696|B.1.5|Egypt|2020-06-02	Africa|hCoV-19/Egypt/CUNCI-HGC4I034/2020|EPI ISL 479708|B.1.255|Egypt|2020-06-02	0.0000000000	Africa
Africa|hCoV-19/Egypt/CUNCI-HGC3I02/2020|EPI ISL 479686|B.1|Egypt|2020-06-02	Africa|hCoV-19/Egypt/CUNCI-HGC4I034/2020|EPI ISL 479708|B.1.255|Egypt|2020-06-02	0.0001008112	Africa
Africa|hCoV-19/Egypt/CUNCI-HGC3I023/2020|EPI ISL 479695|B.1.5|Egypt|2020-06-02	Africa|hCoV-19/Egypt/CUNCI-HGC4I034/2020|EPI ISL 479708|B.1.255|Egypt|2020-06-02	0.0000672145	Africa
Africa|hCoV-19/Egypt/CUNCI-HGC3I025/2020|EPI ISL 479691|B.1|Egypt|2020-06-02	Africa|hCoV-19/Egypt/CUNCI-HGC4I034/2020|EPI ISL 479708|B.1.255|Egypt|2020-06-02	0.0002352759	Africa
Africa|hCoV-19/Egypt/CUNCI-HGC3I03/2020|EPI ISL 479687|B.1|Egypt|2020-06-02	Africa|hCoV-19/Egypt/CUNCI-HGC4I034/2020|EPI ISL 479708|B.1.255|Egypt|2020-06-02	0.0001343983	Africa
Africa|hCoV-19/Egypt/CUNCI-HGC3I05/2020|EPI ISL 479690|B.1|Egypt|2020-06-02	Africa|hCoV-19/Egypt/CUNCI-HGC4I034/2020|EPI ISL 479708|B.1.255|Egypt|2020-06-02	0.0002016271	Africa
Africa|hCoV-19/Egypt/CUNCI-HGC3I06/2020|EPI ISL 479688|B.1|Egypt|2020-06-02	Africa|hCoV-19/Egypt/CUNCI-HGC4I034/2020|EPI ISL 479708|B.1.255|Egypt|2020-06-02	0.0001344028	Africa
Africa|hCoV-19/Egypt/CUNCI-HGC3I08/2020|EPI ISL 479698|B.1|Egypt|2020-06-02	Africa|hCoV-19/Egypt/CUNCI-HGC4I034/2020|EPI ISL 479708|B.1.255|Egypt|2020-06-02	0.0001008000	Africa
Africa|hCoV-19/Egypt/CUNCI-HGC3I09/2020|EPI ISL 479692|B.1|Egypt|2020-06-02	Africa|hCoV-19/Egypt/CUNCI-HGC4I034/2020|EPI ISL 479708|B.1.255|Egypt|2020-06-02	0.0000336099	Africa
Africa|hCoV-19/Egypt/CUNCI-HGC4I003/2020|EPI ISL 479699|B.1.1.247|Egypt|2020-06-02	Africa|hCoV-19/Egypt/CUNCI-HGC4I034/2020|EPI ISL 479708|B.1.255|Egypt|2020-06-02	0.0004033939	Africa
Africa|hCoV-19/Egypt/CUNCI-HGC4I004/2020|EPI ISL 479700|B.1.1.296|Egypt|2020-06-02	Africa|hCoV-19/Egypt/CUNCI-HGC4I034/2020|EPI ISL 479708|B.1.255|Egypt|2020-06-02	0.0003024966	Africa
Africa|hCoV-19/Egypt/CUNCI-HGC4I015/2020|EPI ISL 479728|B.1.1.123|Egypt|2020-06-02	Africa|hCoV-19/Egypt/CUNCI-HGC4I034/2020|EPI ISL 479708|B.1.255|Egypt|2020-06-02	0.0003361773	Africa
Africa|hCoV-19/Egypt/CUNCI-HGC4I022/2020|EPI ISL 479705|B.1.1|Egypt|2020-06-02	Africa|hCoV-19/Egypt/CUNCI-HGC4I034/2020|EPI ISL 479708|B.1.255|Egypt|2020-06-02	0.0004370189	Africa
Africa|hCoV-19/Egypt/CUNCI-HGC4I023/2020|EPI ISL 479729|B.1.1.247|Egypt|2020-06-02	Africa|hCoV-19/Egypt/CUNCI-HGC4I034/2020|EPI ISL 479708|B.1.255|Egypt|2020-06-02	0.0002689527	Africa
Africa|hCoV-19/Egypt/CUNCI-HGC4I025/2020|EPI ISL 479706|B.1.255|Egypt|2020-06-02	Africa|hCoV-19/Egypt/CUNCI-HGC4I034/2020|EPI ISL 479708|B.1.255|Egypt|2020-06-02	0.0001344055	Africa
Africa|hCoV-19/Egypt/CUNCI-HGC4I026/2020|EPI ISL 479702|B.1|Egypt|2020-06-02	Africa|hCoV-19/Egypt/CUNCI-HGC4I034/2020|EPI ISL 479708|B.1.255|Egypt|2020-06-02	0.0002690831	Africa
Africa|hCoV-19/Egypt/CUNCI-HGC4I029/2020|EPI ISL 479701|B.1.1.1|Egypt|2020-06-02	Africa|hCoV-19/Egypt/CUNCI-HGC4I034/2020|EPI ISL 479708|B.1.255|Egypt|2020-06-02	0.0004706405	Africa
Africa|hCoV-19/Egypt/CUNCI-HGC4I030/2020|EPI ISL 479703|B.1|Egypt|2020-06-02	Africa|hCoV-19/Egypt/CUNCI-HGC4I034/2020|EPI ISL 479708|B.1.255|Egypt|2020-06-02	0.0001344014	Africa
Africa|hCoV-19/Egypt/CUNCI-HGC4I031/2020|EPI ISL 479707|B.1.1.1|Egypt|2020-06-02	Africa|hCoV-19/Egypt/CUNCI-HGC4I034/2020|EPI ISL 479708|B.1.255|Egypt|2020-06-02	0.0005378839	Africa
Africa|hCoV-19/Egypt/CUNCI-HGC4I032/2020|EPI ISL 479709|B.1.1|Egypt|2020-06-02	Africa|hCoV-19/Egypt/CUNCI-HGC4I034/2020|EPI ISL 479708|B.1.255|Egypt|2020-06-02	0.0003027611	Africa
Africa|hCoV-19/Egypt/CUNCI-HGC4I033/2020|EPI ISL 479704|B.1|Egypt|2020-06-02	Africa|hCoV-19/Egypt/CUNCI-HGC4I034/2020|EPI ISL 479708|B.1.255|Egypt|2020-06-02	0.0000672106	Africa
Africa|hCoV-19/Algeria/G0638 2264/2020|EPI ISL 418241|B.1|Algeria|2020-03-02	Africa|hCoV-19/Egypt/CUNCI-HGC5I001/2020|EPI ISL 479710|B.1.1|Egypt|2020-06-02	0.0003368772	Africa
Africa|hCoV-19/Algeria/G0640 2265/2020|EPI ISL 418242|B.1|Algeria|2020-03-08	Africa|hCoV-19/Egypt/CUNCI-HGC5I001/2020|EPI ISL 479710|B.1.1|Egypt|2020-06-02	0.0002353479	Africa
Africa|hCoV-19/Algeria/G0860 2262/2020|EPI ISL 420037|B.1|Algeria|2020-03-02	Africa|hCoV-19/Egypt/CUNCI-HGC5I001/2020|EPI ISL 479710|B.1.1|Egypt|2020-06-02	0.0002353479	Africa
Africa|hCoV-19/Benin/1022/2020|EPI ISL 476826|B.1|Benin|2020-03-25	Africa|hCoV-19/Egypt/CUNCI-HGC5I001/2020|EPI ISL 479710|B.1.1|Egypt|2020-06-02	0.0002017411	Africa
Africa|hCoV-19/Benin/1092/2020|EPI ISL 476827|B.1|Benin|2020-03-27	Africa|hCoV-19/Egypt/CUNCI-HGC5I001/2020|EPI ISL 479710|B.1.1|Egypt|2020-06-02	0.0002690884	Africa
Africa|hCoV-19/Benin/1408/2020|EPI ISL 476825|B.1.356|Benin|2020-04-04	Africa|hCoV-19/Egypt/CUNCI-HGC5I001/2020|EPI ISL 479710|B.1.1|Egypt|2020-06-02	0.0002353637	Africa
Africa|hCoV-19/Benin/1409/2020|EPI ISL 476828|B.1|Benin|2020-04-06	Africa|hCoV-19/Egypt/CUNCI-HGC5I001/2020|EPI ISL 479710|B.1.1|Egypt|2020-06-02	0.0002709170	Africa
Africa|hCoV-19/Benin/1950/2020|EPI ISL 476830|A|Benin|2020-04-15	Africa|hCoV-19/Egypt/CUNCI-HGC5I001/2020|EPI ISL 479710|B.1.1|Egypt|2020-06-02	0.0004372513	Africa
Africa|hCoV-19/Benin/197/2020|EPI ISL 476822|B.1.178|Benin|2020-03-15	Africa|hCoV-19/Egypt/CUNCI-HGC5I001/2020|EPI ISL 479710|B.1.1|Egypt|2020-06-02	0.0002017634	Africa
Africa|hCoV-19/Benin/2012/2020|EPI ISL 476831|A|Benin|2020-04-15	Africa|hCoV-19/Egypt/CUNCI-HGC5I001/2020|EPI ISL 479710|B.1.1|Egypt|2020-06-02	0.0004708274	Africa
Africa|hCoV-19/Benin/260/2020|EPI ISL 476823|B.1.292|Benin|2020-03-17	Africa|hCoV-19/Egypt/CUNCI-HGC5I001/2020|EPI ISL 479710|B.1.1|Egypt|2020-06-02	0.0003026288	Africa
Africa|hCoV-19/Benin/314/2020|EPI ISL 476834|B.1.5|Benin|2020-03-17	Africa|hCoV-19/Egypt/CUNCI-HGC5I001/2020|EPI ISL 479710|B.1.1|Egypt|2020-06-02	0.0003043283	Africa
Africa|hCoV-19/Benin/461/2020|EPI ISL 476833|A|Benin|2020-03-17	Africa|hCoV-19/Egypt/CUNCI-HGC5I001/2020|EPI ISL 479710|B.1.1|Egypt|2020-06-02	0.0004371691	Africa
Africa|hCoV-19/Benin/501/2020|EPI ISL 476824|B.1.356|Benin|2020-03-17	Africa|hCoV-19/Egypt/CUNCI-HGC5I001/2020|EPI ISL 479710|B.1.1|Egypt|2020-06-02	0.0002353479	Africa
Africa|hCoV-19/Benin/843/2020|EPI ISL 476829|A|Benin|2020-03-19	Africa|hCoV-19/Egypt/CUNCI-HGC5I001/2020|EPI ISL 479710|B.1.1|Egypt|2020-06-02	0.0003699470	Africa
Africa|hCoV-19/Botswana/BOT0455/2020|EPI ISL 560386|B.1|Botswana|2020-03-28	Africa|hCoV-19/Egypt/CUNCI-HGC5I001/2020|EPI ISL 479710|B.1.1|Egypt|2020-06-02	0.0001680989	Africa
Africa|hCoV-19/Botswana/BOT2254/2020|EPI ISL 560390|B.1.1|Botswana|2020-04-08	Africa|hCoV-19/Egypt/CUNCI-HGC5I001/2020|EPI ISL 479710|B.1.1|Egypt|2020-06-02	0.0000342162	Africa
Africa|hCoV-19/Botswana/BOT2283/2020|EPI ISL 560385|B.1|Botswana|2020-04-07	Africa|hCoV-19/Egypt/CUNCI-HGC5I001/2020|EPI ISL 479710|B.1.1|Egypt|2020-06-02	0.0002791726	Africa
Africa|hCoV-19/Botswana/BOT2624/2020|EPI ISL 560387|B.1.1|Botswana|2020-04-05	Africa|hCoV-19/Egypt/CUNCI-HGC5I001/2020|EPI ISL 479710|B.1.1|Egypt|2020-06-02	0.0000348882	Africa
Africa|hCoV-19/Botswana/BOT4161/2020|EPI ISL 560388|B.1.1.220|Botswana|2020-04-16	Africa|hCoV-19/Egypt/CUNCI-HGC5I001/2020|EPI ISL 479710|B.1.1|Egypt|2020-06-02	0.0001037102	Africa
Africa|hCoV-19/DRC/04186/2020|EPI ISL 471411|A|Democratic Republic of the Congo|2020-04-25	Africa|hCoV-19/Egypt/CUNCI-HGC5I001/2020|EPI ISL 479710|B.1.1|Egypt|2020-06-02	0.0004371688	Africa
Africa|hCoV-19/DRC/04188/2020|EPI ISL 471413|A|Democratic Republic of the Congo|2020-04-25	Africa|hCoV-19/Egypt/CUNCI-HGC5I001/2020|EPI ISL 479710|B.1.1|Egypt|2020-06-02	0.0005202288	Africa
Africa|hCoV-19/DRC/10041/2020|EPI ISL 527543|B.1.1.275|Democratic Republic of the Congo|2020-05-22	Africa|hCoV-19/Egypt/CUNCI-HGC5I001/2020|EPI ISL 479710|B.1.1|Egypt|2020-06-02	0.0001023388	Africa
Africa|hCoV-19/DRC/10057/2020|EPI ISL 527538|B.1.1.275|Democratic Republic of the Congo|2020-05-22	Africa|hCoV-19/Egypt/CUNCI-HGC5I001/2020|EPI ISL 479710|B.1.1|Egypt|2020-06-02	0.0002113982	Africa
Africa|hCoV-19/DRC/10061/2020|EPI ISL 527521|B.1.1.275|Democratic Republic of the Congo|2020-05-22	Africa|hCoV-19/Egypt/CUNCI-HGC5I001/2020|EPI ISL 479710|B.1.1|Egypt|2020-06-02	0.0000694990	Africa
Africa|hCoV-19/DRC/10070/2020|EPI ISL 527544|B.1.178|Democratic Republic of the Congo|2020-05-22	Africa|hCoV-19/Egypt/CUNCI-HGC5I001/2020|EPI ISL 479710|B.1.1|Egypt|2020-06-02	0.0003407099	Africa
Africa|hCoV-19/DRC/10120/2020|EPI ISL 513624|B.1.1.275|Democratic Republic of the Congo|2020-05-22	Africa|hCoV-19/Egypt/CUNCI-HGC5I001/2020|EPI ISL 479710|B.1.1|Egypt|2020-06-02	0.0001397873	Africa
Africa|hCoV-19/DRC/10127/2020|EPI ISL 513625|B.1.1.275|Democratic Republic of the Congo|2020-05-22	Africa|hCoV-19/Egypt/CUNCI-HGC5I001/2020|EPI ISL 479710|B.1.1|Egypt|2020-06-02	0.0001379746	Africa
Africa|hCoV-19/DRC/10242/2020|EPI ISL 513626|B.1.84|Democratic Republic of the Congo|2020-05-22	Africa|hCoV-19/Egypt/CUNCI-HGC5I001/2020|EPI ISL 479710|B.1.1|Egypt|2020-06-02	0.0002372115	Africa
Africa|hCoV-19/DRC/10251/2020|EPI ISL 513627|B.1.128|Democratic Republic of the Congo|2020-05-22	Africa|hCoV-19/Egypt/CUNCI-HGC5I001/2020|EPI ISL 479710|B.1.1|Egypt|2020-06-02	0.0003731833	Africa
Africa|hCoV-19/DRC/10324/2020|EPI ISL 527545|B.1.214|Democratic Republic of the Congo|2020-05-22	Africa|hCoV-19/Egypt/CUNCI-HGC5I001/2020|EPI ISL 479710|B.1.1|Egypt|2020-06-02	0.0003070093	Africa
Africa|hCoV-19/DRC/10346/2020|EPI ISL 527546|B.1.214|Democratic Republic of the Congo|2020-05-22	Africa|hCoV-19/Egypt/CUNCI-HGC5I001/2020|EPI ISL 479710|B.1.1|Egypt|2020-06-02	0.0003102041	Africa
Africa|hCoV-19/DRC/10364/2020|EPI ISL 527498|B.1|Democratic Republic of the Congo|2020-05-22	Africa|hCoV-19/Egypt/CUNCI-HGC5I001/2020|EPI ISL 479710|B.1.1|Egypt|2020-06-02	0.0002059008	Africa
Africa|hCoV-19/DRC/10371/2020|EPI ISL 527489|B.1.178|Democratic Republic of the Congo|2020-05-22	Africa|hCoV-19/Egypt/CUNCI-HGC5I001/2020|EPI ISL 479710|B.1.1|Egypt|2020-06-02	0.0003412947	Africa
Africa|hCoV-19/DRC/10373/2020|EPI ISL 527495|B.1.159|Democratic Republic of the Congo|2020-05-22	Africa|hCoV-19/Egypt/CUNCI-HGC5I001/2020|EPI ISL 479710|B.1.1|Egypt|2020-06-02	0.0003075715	Africa
Africa|hCoV-19/DRC/10374/2020|EPI ISL 527539|B.1.84|Democratic Republic of the Congo|2020-05-22	Africa|hCoV-19/Egypt/CUNCI-HGC5I001/2020|EPI ISL 479710|B.1.1|Egypt|2020-06-02	0.0004907488	Africa
Africa|hCoV-19/DRC/10375/2020|EPI ISL 527499|B.1.84|Democratic Republic of the Congo|2020-05-22	Africa|hCoV-19/Egypt/CUNCI-HGC5I001/2020|EPI ISL 479710|B.1.1|Egypt|2020-06-02	0.0003765639	Africa
Africa|hCoV-19/DRC/10399/2020|EPI ISL 527491|B.1.214|Democratic Republic of the Congo|2020-05-22	Africa|hCoV-19/Egypt/CUNCI-HGC5I001/2020|EPI ISL 479710|B.1.1|Egypt|2020-06-02	0.0002047818	Africa
Africa|hCoV-19/DRC/10502/2020|EPI ISL 527547|B.1.5|Democratic Republic of the Congo|2020-05-20	Africa|hCoV-19/Egypt/CUNCI-HGC5I001/2020|EPI ISL 479710|B.1.1|Egypt|2020-06-02	0.0001363309	Africa
Africa|hCoV-19/DRC/10506/2020|EPI ISL 527524|B.1.5|Democratic Republic of the Congo|2020-05-18	Africa|hCoV-19/Egypt/CUNCI-HGC5I001/2020|EPI ISL 479710|B.1.1|Egypt|2020-06-02	0.0001396379	Africa
Africa|hCoV-19/DRC/10507/2020|EPI ISL 527492|B.1.5|Democratic Republic of the Congo|2020-05-18	Africa|hCoV-19/Egypt/CUNCI-HGC5I001/2020|EPI ISL 479710|B.1.1|Egypt|2020-06-02	0.0001707446	Africa
Africa|hCoV-19/DRC/10508/2020|EPI ISL 527494|B.1.5|Democratic Republic of the Congo|2020-05-20	Africa|hCoV-19/Egypt/CUNCI-HGC5I001/2020|EPI ISL 479710|B.1.1|Egypt|2020-06-02	0.0001698286	Africa
Africa|hCoV-19/DRC/10532/2020|EPI ISL 527532|B.1.5|Democratic Republic of the Congo|2020-05-20	Africa|hCoV-19/Egypt/CUNCI-HGC5I001/2020|EPI ISL 479710|B.1.1|Egypt|2020-06-02	0.0001397646	Africa
Africa|hCoV-19/DRC/10533/2020|EPI ISL 527548|B.1.5|Democratic Republic of the Congo|2020-05-20	Africa|hCoV-19/Egypt/CUNCI-HGC5I001/2020|EPI ISL 479710|B.1.1|Egypt|2020-06-02	0.0001704693	Africa
Africa|hCoV-19/DRC/10621/2020|EPI ISL 527526|B.1.214|Democratic Republic of the Congo|2020-05-23	Africa|hCoV-19/Egypt/CUNCI-HGC5I001/2020|EPI ISL 479710|B.1.1|Egypt|2020-06-02	0.0002789556	Africa
Africa|hCoV-19/DRC/10640/2020|EPI ISL 527541|B.1|Democratic Republic of the Congo|2020-05-22	Africa|hCoV-19/Egypt/CUNCI-HGC5I001/2020|EPI ISL 479710|B.1.1|Egypt|2020-06-02	0.0004587272	Africa
Africa|hCoV-19/DRC/10644/2020|EPI ISL 527549|B.1|Democratic Republic of the Congo|2020-05-22	Africa|hCoV-19/Egypt/CUNCI-HGC5I001/2020|EPI ISL 479710|B.1.1|Egypt|2020-06-02	0.0004432609	Africa
Africa|hCoV-19/DRC/10728/2020|EPI ISL 513628|B.1.5|Democratic Republic of the Congo|2020-05-23	Africa|hCoV-19/Egypt/CUNCI-HGC5I001/2020|EPI ISL 479710|B.1.1|Egypt|2020-06-02	0.0001751318	Africa
Africa|hCoV-19/DRC/10731/2020|EPI ISL 513629|B.1.1.1|Democratic Republic of the Congo|2020-05-23	Africa|hCoV-19/Egypt/CUNCI-HGC5I001/2020|EPI ISL 479710|B.1.1|Egypt|2020-06-02	0.0002116823	Africa
Africa|hCoV-19/DRC/10733/2020|EPI ISL 513630|B.1|Democratic Republic of the Congo|2020-05-23	Africa|hCoV-19/Egypt/CUNCI-HGC5I001/2020|EPI ISL 479710|B.1.1|Egypt|2020-06-02	0.0003041563	Africa
Africa|hCoV-19/DRC/108/2020|EPI ISL 417948|B.1.128|Democratic Republic of the Congo|2020-03-19	Africa|hCoV-19/Egypt/CUNCI-HGC5I001/2020|EPI ISL 479710|B.1.1|Egypt|2020-06-02	0.0002693196	Africa
Africa|hCoV-19/DRC/10885/2020|EPI ISL 513631|B.1.84|Democratic Republic of the Congo|2020-05-23	Africa|hCoV-19/Egypt/CUNCI-HGC5I001/2020|EPI ISL 479710|B.1.1|Egypt|2020-06-02	0.0003063478	Africa
Africa|hCoV-19/DRC/10902/2020|EPI ISL 527490|B.1.178|Democratic Republic of the Congo|2020-05-23	Africa|hCoV-19/Egypt/CUNCI-HGC5I001/2020|EPI ISL 479710|B.1.1|Egypt|2020-06-02	0.0002728264	Africa
Africa|hCoV-19/DRC/10913/2020|EPI ISL 527507|B.1.84|Democratic Republic of the Congo|2020-05-24	Africa|hCoV-19/Egypt/CUNCI-HGC5I001/2020|EPI ISL 479710|B.1.1|Egypt|2020-06-02	0.0003788839	Africa
Africa|hCoV-19/DRC/11005/2020|EPI ISL 527550|B.1.159|Democratic Republic of the Congo|2020-05-24	Africa|hCoV-19/Egypt/CUNCI-HGC5I001/2020|EPI ISL 479710|B.1.1|Egypt|2020-06-02	0.0004092632	Africa
Africa|hCoV-19/DRC/11008/2020|EPI ISL 527503|B.1.159|Democratic Republic of the Congo|2020-05-24	Africa|hCoV-19/Egypt/CUNCI-HGC5I001/2020|EPI ISL 479710|B.1.1|Egypt|2020-06-02	0.0003440890	Africa
Africa|hCoV-19/DRC/11022/2020|EPI ISL 527551|B.1.214|Democratic Republic of the Congo|2020-05-24	Africa|hCoV-19/Egypt/CUNCI-HGC5I001/2020|EPI ISL 479710|B.1.1|Egypt|2020-06-02	0.0003752870	Africa
Africa|hCoV-19/DRC/11024/2020|EPI ISL 527552|B.1.149|Democratic Republic of the Congo|2020-05-24	Africa|hCoV-19/Egypt/CUNCI-HGC5I001/2020|EPI ISL 479710|B.1.1|Egypt|2020-06-02	0.0004131387	Africa
Africa|hCoV-19/DRC/11026/2020|EPI ISL 527553|B.1.149|Democratic Republic of the Congo|2020-05-24	Africa|hCoV-19/Egypt/CUNCI-HGC5I001/2020|EPI ISL 479710|B.1.1|Egypt|2020-06-02	0.0002728077	Africa
Africa|hCoV-19/DRC/11031/2020|EPI ISL 527554|B.1.214|Democratic Republic of the Congo|2020-05-24	Africa|hCoV-19/Egypt/CUNCI-HGC5I001/2020|EPI ISL 479710|B.1.1|Egypt|2020-06-02	0.0003071423	Africa
Africa|hCoV-19/DRC/11041/2020|EPI ISL 527555|B.1|Democratic Republic of the Congo|2020-05-24	Africa|hCoV-19/Egypt/CUNCI-HGC5I001/2020|EPI ISL 479710|B.1.1|Egypt|2020-06-02	0.0002729260	Africa
Africa|hCoV-19/DRC/11057/2020|EPI ISL 527528|B.1.5|Democratic Republic of the Congo|2020-05-24	Africa|hCoV-19/Egypt/CUNCI-HGC5I001/2020|EPI ISL 479710|B.1.1|Egypt|2020-06-02	0.0002093927	Africa
Africa|hCoV-19/DRC/11078/2020|EPI ISL 527514|B.1|Democratic Republic of the Congo|2020-05-24	Africa|hCoV-19/Egypt/CUNCI-HGC5I001/2020|EPI ISL 479710|B.1.1|Egypt|2020-06-02	0.0003109114	Africa
Africa|hCoV-19/DRC/11079/2020|EPI ISL 527500|B.1.214|Democratic Republic of the Congo|2020-05-24	Africa|hCoV-19/Egypt/CUNCI-HGC5I001/2020|EPI ISL 479710|B.1.1|Egypt|2020-06-02	0.0002400885	Africa
Africa|hCoV-19/DRC/11093/2020|EPI ISL 527527|B.1.5|Democratic Republic of the Congo|2020-05-24	Africa|hCoV-19/Egypt/CUNCI-HGC5I001/2020|EPI ISL 479710|B.1.1|Egypt|2020-06-02	0.0002799921	Africa
Africa|hCoV-19/DRC/11096/2020|EPI ISL 527522|B.1|Democratic Republic of the Congo|2020-05-24	Africa|hCoV-19/Egypt/CUNCI-HGC5I001/2020|EPI ISL 479710|B.1.1|Egypt|2020-06-02	0.0002434012	Africa
Africa|hCoV-19/DRC/11114/2020|EPI ISL 527534|B.1.214|Democratic Republic of the Congo|2020-05-25	Africa|hCoV-19/Egypt/CUNCI-HGC5I001/2020|EPI ISL 479710|B.1.1|Egypt|2020-06-02	0.0003497247	Africa
Africa|hCoV-19/DRC/11123/2020|EPI ISL 527496|B.1.84|Democratic Republic of the Congo|2020-05-24	Africa|hCoV-19/Egypt/CUNCI-HGC5I001/2020|EPI ISL 479710|B.1.1|Egypt|2020-06-02	0.0002734078	Africa
Africa|hCoV-19/DRC/11134/2020|EPI ISL 527518|B.1.5|Democratic Republic of the Congo|2020-05-24	Africa|hCoV-19/Egypt/CUNCI-HGC5I001/2020|EPI ISL 479710|B.1.1|Egypt|2020-06-02	0.0001733428	Africa
Africa|hCoV-19/DRC/11143/2020|EPI ISL 527556|B.1|Democratic Republic of the Congo|2020-05-24	Africa|hCoV-19/Egypt/CUNCI-HGC5I001/2020|EPI ISL 479710|B.1.1|Egypt|2020-06-02	0.0004093132	Africa
Africa|hCoV-19/DRC/11145/2020|EPI ISL 527501|B.1.214|Democratic Republic of the Congo|2020-05-24	Africa|hCoV-19/Egypt/CUNCI-HGC5I001/2020|EPI ISL 479710|B.1.1|Egypt|2020-06-02	0.0003775798	Africa
Africa|hCoV-19/DRC/11148/2020|EPI ISL 527525|B.1.178|Democratic Republic of the Congo|2020-05-24	Africa|hCoV-19/Egypt/CUNCI-HGC5I001/2020|EPI ISL 479710|B.1.1|Egypt|2020-06-02	0.0003850689	Africa
Africa|hCoV-19/DRC/11157/2020|EPI ISL 527530|B.1|Democratic Republic of the Congo|2020-05-25	Africa|hCoV-19/Egypt/CUNCI-HGC5I001/2020|EPI ISL 479710|B.1.1|Egypt|2020-06-02	0.0003479592	Africa
Africa|hCoV-19/DRC/11187/2020|EPI ISL 527523|B.1.1.275|Democratic Republic of the Congo|2020-05-23	Africa|hCoV-19/Egypt/CUNCI-HGC5I001/2020|EPI ISL 479710|B.1.1|Egypt|2020-06-02	0.0001740850	Africa
Africa|hCoV-19/DRC/11191/2020|EPI ISL 527506|B.1.1.275|Democratic Republic of the Congo|2020-05-23	Africa|hCoV-19/Egypt/CUNCI-HGC5I001/2020|EPI ISL 479710|B.1.1|Egypt|2020-06-02	0.0000687089	Africa
Africa|hCoV-19/DRC/11252/2020|EPI ISL 527557|B.1.1.275|Democratic Republic of the Congo|2020-05-21	Africa|hCoV-19/Egypt/CUNCI-HGC5I001/2020|EPI ISL 479710|B.1.1|Egypt|2020-06-02	0.0002386043	Africa
Africa|hCoV-19/DRC/11260/2020|EPI ISL 527558|B.1.1.275|Democratic Republic of the Congo|2020-05-23	Africa|hCoV-19/Egypt/CUNCI-HGC5I001/2020|EPI ISL 479710|B.1.1|Egypt|2020-06-02	0.0001022925	Africa
Africa|hCoV-19/DRC/1131/2020|EPI ISL 429255|B.1.5|Democratic Republic of the Congo|2020-04-05	Africa|hCoV-19/Egypt/CUNCI-HGC5I001/2020|EPI ISL 479710|B.1.1|Egypt|2020-06-02	0.0001695579	Africa
Africa|hCoV-19/DRC/11310/2020|EPI ISL 527529|B.1.149|Democratic Republic of the Congo|2020-05-25	Africa|hCoV-19/Egypt/CUNCI-HGC5I001/2020|EPI ISL 479710|B.1.1|Egypt|2020-06-02	0.0002795236	Africa
Africa|hCoV-19/DRC/11318/2020|EPI ISL 527559|B.1.149|Democratic Republic of the Congo|2020-05-25	Africa|hCoV-19/Egypt/CUNCI-HGC5I001/2020|EPI ISL 479710|B.1.1|Egypt|2020-06-02	0.0002713340	Africa
Africa|hCoV-19/DRC/11326/2020|EPI ISL 527508|B.1|Democratic Republic of the Congo|2020-05-25	Africa|hCoV-19/Egypt/CUNCI-HGC5I001/2020|EPI ISL 479710|B.1.1|Egypt|2020-06-02	0.0002755415	Africa
Africa|hCoV-19/DRC/11334/2020|EPI ISL 527504|B.1.178|Democratic Republic of the Congo|2020-05-25	Africa|hCoV-19/Egypt/CUNCI-HGC5I001/2020|EPI ISL 479710|B.1.1|Egypt|2020-06-02	0.0002751492	Africa
Africa|hCoV-19/DRC/11337/2020|EPI ISL 527510|B.1.84|Democratic Republic of the Congo|2020-05-25	Africa|hCoV-19/Egypt/CUNCI-HGC5I001/2020|EPI ISL 479710|B.1.1|Egypt|2020-06-02	0.0003449246	Africa
Africa|hCoV-19/DRC/11341/2020|EPI ISL 527509|B.1.1.275|Democratic Republic of the Congo|2020-05-25	Africa|hCoV-19/Egypt/CUNCI-HGC5I001/2020|EPI ISL 479710|B.1.1|Egypt|2020-06-02	0.0001722817	Africa
Africa|hCoV-19/DRC/11348/2020|EPI ISL 527560|B.1.149|Democratic Republic of the Congo|2020-05-25	Africa|hCoV-19/Egypt/CUNCI-HGC5I001/2020|EPI ISL 479710|B.1.1|Egypt|2020-06-02	0.0002715735	Africa
Africa|hCoV-19/DRC/11369/2020|EPI ISL 527537|B.1.214|Democratic Republic of the Congo|2020-05-25	Africa|hCoV-19/Egypt/CUNCI-HGC5I001/2020|EPI ISL 479710|B.1.1|Egypt|2020-06-02	0.0003158309	Africa
Africa|hCoV-19/DRC/11376/2020|EPI ISL 527513|B.1.214|Democratic Republic of the Congo|2020-05-25	Africa|hCoV-19/Egypt/CUNCI-HGC5I001/2020|EPI ISL 479710|B.1.1|Egypt|2020-06-02	0.0003452220	Africa
Africa|hCoV-19/DRC/11411/2020|EPI ISL 527561|B.1.5|Democratic Republic of the Congo|2020-05-25	Africa|hCoV-19/Egypt/CUNCI-HGC5I001/2020|EPI ISL 479710|B.1.1|Egypt|2020-06-02	0.0002386181	Africa
Africa|hCoV-19/DRC/11450/2020|EPI ISL 527516|B.1.5|Democratic Republic of the Congo|2020-05-25	Africa|hCoV-19/Egypt/CUNCI-HGC5I001/2020|EPI ISL 479710|B.1.1|Egypt|2020-06-02	0.0001750842	Africa
Africa|hCoV-19/DRC/11458/2020|EPI ISL 527497|B.1.5|Democratic Republic of the Congo|2020-05-25	Africa|hCoV-19/Egypt/CUNCI-HGC5I001/2020|EPI ISL 479710|B.1.1|Egypt|2020-06-02	0.0003098758	Africa
Africa|hCoV-19/DRC/11460/2020|EPI ISL 527562|B.1.214|Democratic Republic of the Congo|2020-05-25	Africa|hCoV-19/Egypt/CUNCI-HGC5I001/2020|EPI ISL 479710|B.1.1|Egypt|2020-06-02	0.0004481298	Africa
Africa|hCoV-19/DRC/11472/2020|EPI ISL 527502|B.1.214|Democratic Republic of the Congo|2020-05-25	Africa|hCoV-19/Egypt/CUNCI-HGC5I001/2020|EPI ISL 479710|B.1.1|Egypt|2020-06-02	0.0003771613	Africa
Africa|hCoV-19/DRC/11477/2020|EPI ISL 527563|B.1.84|Democratic Republic of the Congo|2020-05-25	Africa|hCoV-19/Egypt/CUNCI-HGC5I001/2020|EPI ISL 479710|B.1.1|Egypt|2020-06-02	0.0002043286	Africa
Africa|hCoV-19/DRC/11486/2020|EPI ISL 527564|B.1.214|Democratic Republic of the Congo|2020-05-25	Africa|hCoV-19/Egypt/CUNCI-HGC5I001/2020|EPI ISL 479710|B.1.1|Egypt|2020-06-02	0.0003751902	Africa
Africa|hCoV-19/DRC/11487/2020|EPI ISL 527505|B.1|Democratic Republic of the Congo|2020-05-25	Africa|hCoV-19/Egypt/CUNCI-HGC5I001/2020|EPI ISL 479710|B.1.1|Egypt|2020-06-02	0.0003101538	Africa
Africa|hCoV-19/DRC/11507/2020|EPI ISL 527512|B.1|Democratic Republic of the Congo|2020-05-25	Africa|hCoV-19/Egypt/CUNCI-HGC5I001/2020|EPI ISL 479710|B.1.1|Egypt|2020-06-02	0.0003444799	Africa
Africa|hCoV-19/DRC/1151/2020|EPI ISL 447596|B.38|Democratic Republic of the Congo|2020-04-05	Africa|hCoV-19/Egypt/CUNCI-HGC5I001/2020|EPI ISL 479710|B.1.1|Egypt|2020-06-02	0.0005098736	Africa
Africa|hCoV-19/DRC/11511/2020|EPI ISL 527511|B.1.214|Democratic Republic of the Congo|2020-05-25	Africa|hCoV-19/Egypt/CUNCI-HGC5I001/2020|EPI ISL 479710|B.1.1|Egypt|2020-06-02	0.0003794942	Africa
Africa|hCoV-19/DRC/11572/2020|EPI ISL 527565|B.1.214|Democratic Republic of the Congo|2020-05-25	Africa|hCoV-19/Egypt/CUNCI-HGC5I001/2020|EPI ISL 479710|B.1.1|Egypt|2020-06-02	0.0002725234	Africa
Africa|hCoV-19/DRC/11576/2020|EPI ISL 527517|B.1|Democratic Republic of the Congo|2020-05-25	Africa|hCoV-19/Egypt/CUNCI-HGC5I001/2020|EPI ISL 479710|B.1.1|Egypt|2020-06-02	0.0002775484	Africa
Africa|hCoV-19/DRC/11583/2020|EPI ISL 527542|B.1|Democratic Republic of the Congo|2020-05-25	Africa|hCoV-19/Egypt/CUNCI-HGC5I001/2020|EPI ISL 479710|B.1.1|Egypt|2020-06-02	0.0003182013	Africa
Africa|hCoV-19/DRC/11616/2020|EPI ISL 527519|B.1|Democratic Republic of the Congo|2020-05-25	Africa|hCoV-19/Egypt/CUNCI-HGC5I001/2020|EPI ISL 479710|B.1.1|Egypt|2020-06-02	0.0002424236	Africa
Africa|hCoV-19/DRC/11623/2020|EPI ISL 527566|B.1.5|Democratic Republic of the Congo|2020-05-25	Africa|hCoV-19/Egypt/CUNCI-HGC5I001/2020|EPI ISL 479710|B.1.1|Egypt|2020-06-02	0.0002729247	Africa
Africa|hCoV-19/DRC/11624/2020|EPI ISL 527567|B.1.149|Democratic Republic of the Congo|2020-05-25	Africa|hCoV-19/Egypt/CUNCI-HGC5I001/2020|EPI ISL 479710|B.1.1|Egypt|2020-06-02	0.0002727930	Africa
Africa|hCoV-19/DRC/11631/2020|EPI ISL 527568|B.1.149|Democratic Republic of the Congo|2020-05-25	Africa|hCoV-19/Egypt/CUNCI-HGC5I001/2020|EPI ISL 479710|B.1.1|Egypt|2020-06-02	0.0002730723	Africa
Africa|hCoV-19/DRC/11632/2020|EPI ISL 527493|B.1|Democratic Republic of the Congo|2020-05-25	Africa|hCoV-19/Egypt/CUNCI-HGC5I001/2020|EPI ISL 479710|B.1.1|Egypt|2020-06-02	0.0003074707	Africa
Africa|hCoV-19/DRC/11635/2020|EPI ISL 527540|B.1.214|Democratic Republic of the Congo|2020-05-25	Africa|hCoV-19/Egypt/CUNCI-HGC5I001/2020|EPI ISL 479710|B.1.1|Egypt|2020-06-02	0.0003166353	Africa
Africa|hCoV-19/DRC/11640/2020|EPI ISL 527535|B.1.178|Democratic Republic of the Congo|2020-05-25	Africa|hCoV-19/Egypt/CUNCI-HGC5I001/2020|EPI ISL 479710|B.1.1|Egypt|2020-06-02	0.0003837280	Africa
Africa|hCoV-19/DRC/11643/2020|EPI ISL 527520|B.1.5|Democratic Republic of the Congo|2020-05-25	Africa|hCoV-19/Egypt/CUNCI-HGC5I001/2020|EPI ISL 479710|B.1.1|Egypt|2020-06-02	0.0002777190	Africa
Africa|hCoV-19/DRC/11648/2020|EPI ISL 527569|B.1.6|Democratic Republic of the Congo|2020-05-25	Africa|hCoV-19/Egypt/CUNCI-HGC5I001/2020|EPI ISL 479710|B.1.1|Egypt|2020-06-02	0.0003057309	Africa
Africa|hCoV-19/DRC/11652/2020|EPI ISL 527570|B.1.149|Democratic Republic of the Congo|2020-05-25	Africa|hCoV-19/Egypt/CUNCI-HGC5I001/2020|EPI ISL 479710|B.1.1|Egypt|2020-06-02	0.0002727176	Africa
Africa|hCoV-19/DRC/11653/2020|EPI ISL 527533|B.1.84|Democratic Republic of the Congo|2020-05-25	Africa|hCoV-19/Egypt/CUNCI-HGC5I001/2020|EPI ISL 479710|B.1.1|Egypt|2020-06-02	0.0002445183	Africa
Africa|hCoV-19/DRC/11676/2020|EPI ISL 527531|B.1|Democratic Republic of the Congo|2020-05-26	Africa|hCoV-19/Egypt/CUNCI-HGC5I001/2020|EPI ISL 479710|B.1.1|Egypt|2020-06-02	0.0004561891	Africa
Africa|hCoV-19/DRC/11677/2020|EPI ISL 527515|B.1.214|Democratic Republic of the Congo|2020-05-26	Africa|hCoV-19/Egypt/CUNCI-HGC5I001/2020|EPI ISL 479710|B.1.1|Egypt|2020-06-02	0.0002771869	Africa
Africa|hCoV-19/DRC/11732/2020|EPI ISL 527536|B.1.214|Democratic Republic of the Congo|2020-05-26	Africa|hCoV-19/Egypt/CUNCI-HGC5I001/2020|EPI ISL 479710|B.1.1|Egypt|2020-06-02	0.0001396575	Africa
Africa|hCoV-19/DRC/11733/2020|EPI ISL 527571|B.1.149|Democratic Republic of the Congo|2020-05-26	Africa|hCoV-19/Egypt/CUNCI-HGC5I001/2020|EPI ISL 479710|B.1.1|Egypt|2020-06-02	0.0002713184	Africa
Africa|hCoV-19/DRC/11806/2020|EPI ISL 527572|B.1.214|Democratic Republic of the Congo|2020-05-26	Africa|hCoV-19/Egypt/CUNCI-HGC5I001/2020|EPI ISL 479710|B.1.1|Egypt|2020-06-02	0.0003750111	Africa
Africa|hCoV-19/DRC/1234/2020|EPI ISL 429258|B.1.5|Democratic Republic of the Congo|2020-04-06	Africa|hCoV-19/Egypt/CUNCI-HGC5I001/2020|EPI ISL 479710|B.1.1|Egypt|2020-06-02	0.0001785731	Africa
Africa|hCoV-19/DRC/1249/2020|EPI ISL 429259|B.1.5|Democratic Republic of the Congo|2020-04-06	Africa|hCoV-19/Egypt/CUNCI-HGC5I001/2020|EPI ISL 479710|B.1.1|Egypt|2020-06-02	0.0001702969	Africa
Africa|hCoV-19/DRC/1319/2020|EPI ISL 431011|B.1.128|Democratic Republic of the Congo|2020-04-07	Africa|hCoV-19/Egypt/CUNCI-HGC5I001/2020|EPI ISL 479710|B.1.1|Egypt|2020-06-02	0.0002721925	Africa
Africa|hCoV-19/DRC/1324/2020|EPI ISL 435033|B.1.128|Democratic Republic of the Congo|2020-04-07	Africa|hCoV-19/Egypt/CUNCI-HGC5I001/2020|EPI ISL 479710|B.1.1|Egypt|2020-06-02	0.0002703531	Africa
Africa|hCoV-19/DRC/1326/2020|EPI ISL 435116|B.1|Democratic Republic of the Congo|2020-04-07	Africa|hCoV-19/Egypt/CUNCI-HGC5I001/2020|EPI ISL 479710|B.1.1|Egypt|2020-06-02	0.0002423539	Africa
Africa|hCoV-19/DRC/1375/2020|EPI ISL 435117|B.1.1.1|Democratic Republic of the Congo|2020-04-07	Africa|hCoV-19/Egypt/CUNCI-HGC5I001/2020|EPI ISL 479710|B.1.1|Egypt|2020-06-02	0.0002070447	Africa
Africa|hCoV-19/DRC/1376/2020|EPI ISL 431012|B.1.1.1|Democratic Republic of the Congo|2020-04-07	Africa|hCoV-19/Egypt/CUNCI-HGC5I001/2020|EPI ISL 479710|B.1.1|Egypt|2020-06-02	0.0001710659	Africa
Africa|hCoV-19/DRC/1377/2020|EPI ISL 434678|B.1.1.1|Democratic Republic of the Congo|2020-04-07	Africa|hCoV-19/Egypt/CUNCI-HGC5I001/2020|EPI ISL 479710|B.1.1|Egypt|2020-06-02	0.0001357066	Africa
Africa|hCoV-19/DRC/1378/2020|EPI ISL 435118|B.1.1.1|Democratic Republic of the Congo|2020-04-07	Africa|hCoV-19/Egypt/CUNCI-HGC5I001/2020|EPI ISL 479710|B.1.1|Egypt|2020-06-02	0.0001705491	Africa
Africa|hCoV-19/DRC/1382/2020|EPI ISL 435113|B.1.1.1|Democratic Republic of the Congo|2020-04-07	Africa|hCoV-19/Egypt/CUNCI-HGC5I001/2020|EPI ISL 479710|B.1.1|Egypt|2020-06-02	0.0001738067	Africa
Africa|hCoV-19/DRC/1397/2020|EPI ISL 434679|B.1.1.1|Democratic Republic of the Congo|2020-04-07	Africa|hCoV-19/Egypt/CUNCI-HGC5I001/2020|EPI ISL 479710|B.1.1|Egypt|2020-06-02	0.0001707097	Africa
Africa|hCoV-19/DRC/1398/2020|EPI ISL 435114|B.1.1.1|Democratic Republic of the Congo|2020-04-07	Africa|hCoV-19/Egypt/CUNCI-HGC5I001/2020|EPI ISL 479710|B.1.1|Egypt|2020-06-02	0.0001348740	Africa
Africa|hCoV-19/DRC/1422/2020|EPI ISL 434680|B.1.149|Democratic Republic of the Congo|2020-04-08	Africa|hCoV-19/Egypt/CUNCI-HGC5I001/2020|EPI ISL 479710|B.1.1|Egypt|2020-06-02	0.0002758320	Africa
Africa|hCoV-19/DRC/1423/2020|EPI ISL 434710|B.1.149|Democratic Republic of the Congo|2020-04-08	Africa|hCoV-19/Egypt/CUNCI-HGC5I001/2020|EPI ISL 479710|B.1.1|Egypt|2020-06-02	0.0002360245	Africa
Africa|hCoV-19/DRC/1486/2020|EPI ISL 434711|B.1|Democratic Republic of the Congo|2020-04-08	Africa|hCoV-19/Egypt/CUNCI-HGC5I001/2020|EPI ISL 479710|B.1.1|Egypt|2020-06-02	0.0002096142	Africa
Africa|hCoV-19/DRC/1516/2020|EPI ISL 435032|B.1.5|Democratic Republic of the Congo|2020-04-09	Africa|hCoV-19/Egypt/CUNCI-HGC5I001/2020|EPI ISL 479710|B.1.1|Egypt|2020-06-02	0.0001680988	Africa
Africa|hCoV-19/DRC/1565/2020|EPI ISL 434681|B.1|Democratic Republic of the Congo|2020-04-09	Africa|hCoV-19/Egypt/CUNCI-HGC5I001/2020|EPI ISL 479710|B.1.1|Egypt|2020-06-02	0.0002058346	Africa
Africa|hCoV-19/DRC/158/2020|EPI ISL 417950|B.40|Democratic Republic of the Congo|2020-03-20	Africa|hCoV-19/Egypt/CUNCI-HGC5I001/2020|EPI ISL 479710|B.1.1|Egypt|2020-06-02	0.0005044881	Africa
Africa|hCoV-19/DRC/1715/2020|EPI ISL 435156|B.1.84|Democratic Republic of the Congo|2020-04-10	Africa|hCoV-19/Egypt/CUNCI-HGC5I001/2020|EPI ISL 479710|B.1.1|Egypt|2020-06-02	0.0002378513	Africa
Africa|hCoV-19/DRC/1767/2020|EPI ISL 435157|B.1.5|Democratic Republic of the Congo|2020-04-10	Africa|hCoV-19/Egypt/CUNCI-HGC5I001/2020|EPI ISL 479710|B.1.1|Egypt|2020-06-02	0.0001752667	Africa
Africa|hCoV-19/DRC/1779/2020|EPI ISL 435158|C.14|Democratic Republic of the Congo|2020-04-10	Africa|hCoV-19/Egypt/CUNCI-HGC5I001/2020|EPI ISL 479710|B.1.1|Egypt|2020-06-02	0.0002437231	Africa
Africa|hCoV-19/DRC/191/2020|EPI ISL 417955|B.1.128|Democratic Republic of the Congo|2020-03-21	Africa|hCoV-19/Egypt/CUNCI-HGC5I001/2020|EPI ISL 479710|B.1.1|Egypt|2020-06-02	0.0002693829	Africa
Africa|hCoV-19/DRC/1952/2020|EPI ISL 435159|B.1.5|Democratic Republic of the Congo|2020-04-11	Africa|hCoV-19/Egypt/CUNCI-HGC5I001/2020|EPI ISL 479710|B.1.1|Egypt|2020-06-02	0.0001732587	Africa
Africa|hCoV-19/DRC/1982/2020|EPI ISL 435160|B.1|Democratic Republic of the Congo|2020-04-12	Africa|hCoV-19/Egypt/CUNCI-HGC5I001/2020|EPI ISL 479710|B.1.1|Egypt|2020-06-02	0.0002071111	Africa
Africa|hCoV-19/DRC/2047/2020|EPI ISL 435161|B.1.1.1|Democratic Republic of the Congo|2020-04-12	Africa|hCoV-19/Egypt/CUNCI-HGC5I001/2020|EPI ISL 479710|B.1.1|Egypt|2020-06-02	0.0001370971	Africa
Africa|hCoV-19/DRC/2063/2020|EPI ISL 435162|B.1|Democratic Republic of the Congo|2020-04-12	Africa|hCoV-19/Egypt/CUNCI-HGC5I001/2020|EPI ISL 479710|B.1.1|Egypt|2020-06-02	0.0001727005	Africa
Africa|hCoV-19/DRC/2120/2020|EPI ISL 435163|B.1.149|Democratic Republic of the Congo|2020-04-12	Africa|hCoV-19/Egypt/CUNCI-HGC5I001/2020|EPI ISL 479710|B.1.1|Egypt|2020-06-02	0.0002377074	Africa
Africa|hCoV-19/DRC/2121/2020|EPI ISL 435164|B.1.149|Democratic Republic of the Congo|2020-04-12	Africa|hCoV-19/Egypt/CUNCI-HGC5I001/2020|EPI ISL 479710|B.1.1|Egypt|2020-06-02	0.0002412957	Africa
Africa|hCoV-19/DRC/2122/2020|EPI ISL 435165|B.1.149|Democratic Republic of the Congo|2020-04-13	Africa|hCoV-19/Egypt/CUNCI-HGC5I001/2020|EPI ISL 479710|B.1.1|Egypt|2020-06-02	0.0003157236	Africa
Africa|hCoV-19/DRC/2125/2020|EPI ISL 435166|B.1.149|Democratic Republic of the Congo|2020-04-13	Africa|hCoV-19/Egypt/CUNCI-HGC5I001/2020|EPI ISL 479710|B.1.1|Egypt|2020-06-02	0.0002421218	Africa
Africa|hCoV-19/DRC/2128/2020|EPI ISL 435167|B.1|Democratic Republic of the Congo|2020-04-13	Africa|hCoV-19/Egypt/CUNCI-HGC5I001/2020|EPI ISL 479710|B.1.1|Egypt|2020-06-02	0.0001763545	Africa
Africa|hCoV-19/DRC/2133/2020|EPI ISL 435168|B.1.128|Democratic Republic of the Congo|2020-04-13	Africa|hCoV-19/Egypt/CUNCI-HGC5I001/2020|EPI ISL 479710|B.1.1|Egypt|2020-06-02	0.0002799118	Africa
Africa|hCoV-19/DRC/214/2020|EPI ISL 420030|B.1.6|Democratic Republic of the Congo|2020-03-21	Africa|hCoV-19/Egypt/CUNCI-HGC5I001/2020|EPI ISL 479710|B.1.1|Egypt|2020-06-02	0.0001687039	Africa
Africa|hCoV-19/DRC/215/2020|EPI ISL 420031|B.1.1.1|Democratic Republic of the Congo|2020-03-21	Africa|hCoV-19/Egypt/CUNCI-HGC5I001/2020|EPI ISL 479710|B.1.1|Egypt|2020-06-02	0.0001714378	Africa
Africa|hCoV-19/DRC/2169/2020|EPI ISL 436194|B.1.5|Democratic Republic of the Congo|2020-04-13	Africa|hCoV-19/Egypt/CUNCI-HGC5I001/2020|EPI ISL 479710|B.1.1|Egypt|2020-06-02	0.0002098906	Africa
Africa|hCoV-19/DRC/2299/2020|EPI ISL 436412|B.1.5|Democratic Republic of the Congo|2020-04-14	Africa|hCoV-19/Egypt/CUNCI-HGC5I001/2020|EPI ISL 479710|B.1.1|Egypt|2020-06-02	0.0002374067	Africa
Africa|hCoV-19/DRC/236/2020|EPI ISL 420032|B.1.128|Democratic Republic of the Congo|2020-03-22	Africa|hCoV-19/Egypt/CUNCI-HGC5I001/2020|EPI ISL 479710|B.1.1|Egypt|2020-06-02	0.0002697126	Africa
Africa|hCoV-19/DRC/2363/2020|EPI ISL 437194|B.1.84|Democratic Republic of the Congo|2020-04-14	Africa|hCoV-19/Egypt/CUNCI-HGC5I001/2020|EPI ISL 479710|B.1.1|Egypt|2020-06-02	0.0002034695	Africa
Africa|hCoV-19/DRC/2384/2020|EPI ISL 437196|B.1.149|Democratic Republic of the Congo|2020-04-14	Africa|hCoV-19/Egypt/CUNCI-HGC5I001/2020|EPI ISL 479710|B.1.1|Egypt|2020-06-02	0.0002417706	Africa
Africa|hCoV-19/DRC/241/2020|EPI ISL 420033|B.1.1.75|Democratic Republic of the Congo|2020-03-22	Africa|hCoV-19/Egypt/CUNCI-HGC5I001/2020|EPI ISL 479710|B.1.1|Egypt|2020-06-02	0.0001011282	Africa
Africa|hCoV-19/DRC/243/2020|EPI ISL 420034|B.1|Democratic Republic of the Congo|2020-03-22	Africa|hCoV-19/Egypt/CUNCI-HGC5I001/2020|EPI ISL 479710|B.1.1|Egypt|2020-06-02	0.0002068064	Africa
Africa|hCoV-19/DRC/248/2020|EPI ISL 420035|B.1.5|Democratic Republic of the Congo|2020-03-22	Africa|hCoV-19/Egypt/CUNCI-HGC5I001/2020|EPI ISL 479710|B.1.1|Egypt|2020-06-02	0.0001348422	Africa
Africa|hCoV-19/DRC/2496/2020|EPI ISL 437337|B.1.149|Democratic Republic of the Congo|2020-04-15	Africa|hCoV-19/Egypt/CUNCI-HGC5I001/2020|EPI ISL 479710|B.1.1|Egypt|2020-06-02	0.0002689862	Africa
Africa|hCoV-19/DRC/2529/2020|EPI ISL 437338|B.1.178|Democratic Republic of the Congo|2020-04-15	Africa|hCoV-19/Egypt/CUNCI-HGC5I001/2020|EPI ISL 479710|B.1.1|Egypt|2020-06-02	0.0002353582	Africa
Africa|hCoV-19/DRC/253/2020|EPI ISL 420838|B.1.5|Democratic Republic of the Congo|2020-03-22	Africa|hCoV-19/Egypt/CUNCI-HGC5I001/2020|EPI ISL 479710|B.1.1|Egypt|2020-06-02	0.0001353348	Africa
Africa|hCoV-19/DRC/2536/2020|EPI ISL 437339|B.1|Democratic Republic of the Congo|2020-04-15	Africa|hCoV-19/Egypt/CUNCI-HGC5I001/2020|EPI ISL 479710|B.1.1|Egypt|2020-06-02	0.0002353582	Africa
Africa|hCoV-19/DRC/254/2020|EPI ISL 420839|B.1|Democratic Republic of the Congo|2020-03-22	Africa|hCoV-19/Egypt/CUNCI-HGC5I001/2020|EPI ISL 479710|B.1.1|Egypt|2020-06-02	0.0002045995	Africa
Africa|hCoV-19/DRC/2563/2020|EPI ISL 437340|B.1.9|Democratic Republic of the Congo|2020-04-15	Africa|hCoV-19/Egypt/CUNCI-HGC5I001/2020|EPI ISL 479710|B.1.1|Egypt|2020-06-02	0.0004371466	Africa
Africa|hCoV-19/DRC/2580/2020|EPI ISL 437341|B.1.5|Democratic Republic of the Congo|2020-04-15	Africa|hCoV-19/Egypt/CUNCI-HGC5I001/2020|EPI ISL 479710|B.1.1|Egypt|2020-06-02	0.0001690518	Africa
Africa|hCoV-19/DRC/2644/2020|EPI ISL 437342|B.1.84|Democratic Republic of the Congo|2020-04-15	Africa|hCoV-19/Egypt/CUNCI-HGC5I001/2020|EPI ISL 479710|B.1.1|Egypt|2020-06-02	0.0002729602	Africa
Africa|hCoV-19/DRC/2670/2020|EPI ISL 437343|B.1.9|Democratic Republic of the Congo|2020-04-15	Africa|hCoV-19/Egypt/CUNCI-HGC5I001/2020|EPI ISL 479710|B.1.1|Egypt|2020-06-02	0.0004708140	Africa
Africa|hCoV-19/DRC/2727/2020|EPI ISL 437344|B.1|Democratic Republic of the Congo|2020-04-16	Africa|hCoV-19/Egypt/CUNCI-HGC5I001/2020|EPI ISL 479710|B.1.1|Egypt|2020-06-02	0.0001711344	Africa
Africa|hCoV-19/DRC/2728/2020|EPI ISL 437345|B.1.84|Democratic Republic of the Congo|2020-04-16	Africa|hCoV-19/Egypt/CUNCI-HGC5I001/2020|EPI ISL 479710|B.1.1|Egypt|2020-06-02	0.0002410912	Africa
Africa|hCoV-19/DRC/2813/2020|EPI ISL 437346|C.14|Democratic Republic of the Congo|2020-04-16	Africa|hCoV-19/Egypt/CUNCI-HGC5I001/2020|EPI ISL 479710|B.1.1|Egypt|2020-06-02	0.0002691219	Africa
Africa|hCoV-19/DRC/2819/2020|EPI ISL 437347|B.1|Democratic Republic of the Congo|2020-04-16	Africa|hCoV-19/Egypt/CUNCI-HGC5I001/2020|EPI ISL 479710|B.1.1|Egypt|2020-06-02	0.0002748317	Africa
Africa|hCoV-19/DRC/2827/2020|EPI ISL 437348|B.1|Democratic Republic of the Congo|2020-04-16	Africa|hCoV-19/Egypt/CUNCI-HGC5I001/2020|EPI ISL 479710|B.1.1|Egypt|2020-06-02	0.0001680915	Africa
Africa|hCoV-19/DRC/2855/2020|EPI ISL 437350|B.1|Democratic Republic of the Congo|2020-04-16	Africa|hCoV-19/Egypt/CUNCI-HGC5I001/2020|EPI ISL 479710|B.1.1|Egypt|2020-06-02	0.0002017315	Africa
Africa|hCoV-19/DRC/2864/2020|EPI ISL 437351|B.1|Democratic Republic of the Congo|2020-04-16	Africa|hCoV-19/Egypt/CUNCI-HGC5I001/2020|EPI ISL 479710|B.1.1|Egypt|2020-06-02	0.0002021576	Africa
Africa|hCoV-19/DRC/2904/2020|EPI ISL 437352|B.1|Democratic Republic of the Congo|2020-04-17	Africa|hCoV-19/Egypt/CUNCI-HGC5I001/2020|EPI ISL 479710|B.1.1|Egypt|2020-06-02	0.0002017315	Africa
Africa|hCoV-19/DRC/2938/2020|EPI ISL 437353|B.1.275|Democratic Republic of the Congo|2020-04-17	Africa|hCoV-19/Egypt/CUNCI-HGC5I001/2020|EPI ISL 479710|B.1.1|Egypt|2020-06-02	0.0003825555	Africa
Africa|hCoV-19/DRC/2939/2020|EPI ISL 437354|B.1|Democratic Republic of the Congo|2020-04-17	Africa|hCoV-19/Egypt/CUNCI-HGC5I001/2020|EPI ISL 479710|B.1.1|Egypt|2020-06-02	0.0003032384	Africa
Africa|hCoV-19/DRC/2942/2020|EPI ISL 437355|B.1|Democratic Republic of the Congo|2020-04-17	Africa|hCoV-19/Egypt/CUNCI-HGC5I001/2020|EPI ISL 479710|B.1.1|Egypt|2020-06-02	0.0003111757	Africa
Africa|hCoV-19/DRC/299/2020|EPI ISL 420840|B.4|Democratic Republic of the Congo|2020-03-20	Africa|hCoV-19/Egypt/CUNCI-HGC5I001/2020|EPI ISL 479710|B.1.1|Egypt|2020-06-02	0.0006501928	Africa
Africa|hCoV-19/DRC/300/2020|EPI ISL 420841|A|Democratic Republic of the Congo|2020-03-22	Africa|hCoV-19/Egypt/CUNCI-HGC5I001/2020|EPI ISL 479710|B.1.1|Egypt|2020-06-02	0.0004407314	Africa
Africa|hCoV-19/DRC/3041/2020|EPI ISL 437356|B.1|Democratic Republic of the Congo|2020-04-18	Africa|hCoV-19/Egypt/CUNCI-HGC5I001/2020|EPI ISL 479710|B.1.1|Egypt|2020-06-02	0.0002701003	Africa
Africa|hCoV-19/DRC/307/2020|EPI ISL 420842|B.1.9|Democratic Republic of the Congo|2020-03	Africa|hCoV-19/Egypt/CUNCI-HGC5I001/2020|EPI ISL 479710|B.1.1|Egypt|2020-06-02	0.0002771381	Africa
Africa|hCoV-19/DRC/3070/2020|EPI ISL 437357|B.1.214|Democratic Republic of the Congo|2020-04-18	Africa|hCoV-19/Egypt/CUNCI-HGC5I001/2020|EPI ISL 479710|B.1.1|Egypt|2020-06-02	0.0003042809	Africa
Africa|hCoV-19/DRC/3089/2020|EPI ISL 437358|B.1.84|Democratic Republic of the Congo|2020-04-19	Africa|hCoV-19/Egypt/CUNCI-HGC5I001/2020|EPI ISL 479710|B.1.1|Egypt|2020-06-02	0.0002356521	Africa
Africa|hCoV-19/DRC/3440/2020|EPI ISL 447597|B.1.84|Democratic Republic of the Congo|2020-04-22	Africa|hCoV-19/Egypt/CUNCI-HGC5I001/2020|EPI ISL 479710|B.1.1|Egypt|2020-06-02	0.0002383071	Africa
Africa|hCoV-19/DRC/3451/2020|EPI ISL 447598|B.1.178|Democratic Republic of the Congo|2020-04-22	Africa|hCoV-19/Egypt/CUNCI-HGC5I001/2020|EPI ISL 479710|B.1.1|Egypt|2020-06-02	0.0002725755	Africa
Africa|hCoV-19/DRC/3453/2020|EPI ISL 447599|B.1.84|Democratic Republic of the Congo|2020-04-22	Africa|hCoV-19/Egypt/CUNCI-HGC5I001/2020|EPI ISL 479710|B.1.1|Egypt|2020-06-02	0.0002384532	Africa
Africa|hCoV-19/DRC/3481/2020|EPI ISL 447600|B.1|Democratic Republic of the Congo|2020-04-22	Africa|hCoV-19/Egypt/CUNCI-HGC5I001/2020|EPI ISL 479710|B.1.1|Egypt|2020-06-02	0.0001747505	Africa
Africa|hCoV-19/DRC/3482/2020|EPI ISL 447601|B.1|Democratic Republic of the Congo|2020-04-22	Africa|hCoV-19/Egypt/CUNCI-HGC5I001/2020|EPI ISL 479710|B.1.1|Egypt|2020-06-02	0.0002060989	Africa
Africa|hCoV-19/DRC/3483/2020|EPI ISL 447602|B.1|Democratic Republic of the Congo|2020-04-22	Africa|hCoV-19/Egypt/CUNCI-HGC5I001/2020|EPI ISL 479710|B.1.1|Egypt|2020-06-02	0.0001744761	Africa
Africa|hCoV-19/DRC/3490/2020|EPI ISL 447603|B.1|Democratic Republic of the Congo|2020-04-22	Africa|hCoV-19/Egypt/CUNCI-HGC5I001/2020|EPI ISL 479710|B.1.1|Egypt|2020-06-02	0.0002046749	Africa
Africa|hCoV-19/DRC/3504/2020|EPI ISL 447604|B.1.149|Democratic Republic of the Congo|2020-04-23	Africa|hCoV-19/Egypt/CUNCI-HGC5I001/2020|EPI ISL 479710|B.1.1|Egypt|2020-06-02	0.0002445173	Africa
Africa|hCoV-19/DRC/352/2020|EPI ISL 420850|B.1.5|Democratic Republic of the Congo|2020-03	Africa|hCoV-19/Egypt/CUNCI-HGC5I001/2020|EPI ISL 479710|B.1.1|Egypt|2020-06-02	0.0002044600	Africa
Africa|hCoV-19/DRC/353/2020|EPI ISL 420843|B.1.5|Democratic Republic of the Congo|2020-03	Africa|hCoV-19/Egypt/CUNCI-HGC5I001/2020|EPI ISL 479710|B.1.1|Egypt|2020-06-02	0.0001363077	Africa
Africa|hCoV-19/DRC/355/2020|EPI ISL 420844|B.1|Democratic Republic of the Congo|2020-03	Africa|hCoV-19/Egypt/CUNCI-HGC5I001/2020|EPI ISL 479710|B.1.1|Egypt|2020-06-02	0.0001686869	Africa
Africa|hCoV-19/DRC/3552/2020|EPI ISL 447605|B.1.84|Democratic Republic of the Congo|2020-04-23	Africa|hCoV-19/Egypt/CUNCI-HGC5I001/2020|EPI ISL 479710|B.1.1|Egypt|2020-06-02	0.0002413108	Africa
Africa|hCoV-19/DRC/3595/2020|EPI ISL 447606|B.1.5|Democratic Republic of the Congo|2020-04-23	Africa|hCoV-19/Egypt/CUNCI-HGC5I001/2020|EPI ISL 479710|B.1.1|Egypt|2020-06-02	0.0002038676	Africa
Africa|hCoV-19/DRC/3632/2020|EPI ISL 447607|B.1.5|Democratic Republic of the Congo|2020-04-23	Africa|hCoV-19/Egypt/CUNCI-HGC5I001/2020|EPI ISL 479710|B.1.1|Egypt|2020-06-02	0.0002045117	Africa
Africa|hCoV-19/DRC/3633/2020|EPI ISL 447230|B.1.5|Democratic Republic of the Congo|2020-04-23	Africa|hCoV-19/Egypt/CUNCI-HGC5I001/2020|EPI ISL 479710|B.1.1|Egypt|2020-06-02	0.0002064606	Africa
Africa|hCoV-19/DRC/3653/2020|EPI ISL 447231|B.1.128|Democratic Republic of the Congo|2020-04-23	Africa|hCoV-19/Egypt/CUNCI-HGC5I001/2020|EPI ISL 479710|B.1.1|Egypt|2020-06-02	0.0003379585	Africa
Africa|hCoV-19/DRC/3659/2020|EPI ISL 447232|B.1.128|Democratic Republic of the Congo|2020-04-23	Africa|hCoV-19/Egypt/CUNCI-HGC5I001/2020|EPI ISL 479710|B.1.1|Egypt|2020-06-02	0.0003382672	Africa
Africa|hCoV-19/DRC/3661/2020|EPI ISL 447233|B.1.128|Democratic Republic of the Congo|2020-04-23	Africa|hCoV-19/Egypt/CUNCI-HGC5I001/2020|EPI ISL 479710|B.1.1|Egypt|2020-06-02	0.0003411517	Africa
Africa|hCoV-19/DRC/3662/2020|EPI ISL 447234|B.1.128|Democratic Republic of the Congo|2020-04-23	Africa|hCoV-19/Egypt/CUNCI-HGC5I001/2020|EPI ISL 479710|B.1.1|Egypt|2020-06-02	0.0003408959	Africa
Africa|hCoV-19/DRC/3664/2020|EPI ISL 447235|B.1.128|Democratic Republic of the Congo|2020-04-23	Africa|hCoV-19/Egypt/CUNCI-HGC5I001/2020|EPI ISL 479710|B.1.1|Egypt|2020-06-02	0.0003409540	Africa
Africa|hCoV-19/DRC/3683/2020|EPI ISL 447236|B.1.5|Democratic Republic of the Congo|2020-04-24	Africa|hCoV-19/Egypt/CUNCI-HGC5I001/2020|EPI ISL 479710|B.1.1|Egypt|2020-06-02	0.0002386149	Africa
Africa|hCoV-19/DRC/3688/2020|EPI ISL 447237|B.1.128|Democratic Republic of the Congo|2020-04-24	Africa|hCoV-19/Egypt/CUNCI-HGC5I001/2020|EPI ISL 479710|B.1.1|Egypt|2020-06-02	0.0003398303	Africa
Africa|hCoV-19/DRC/376/2020|EPI ISL 420851|B.1.6|Democratic Republic of the Congo|2020-03-25	Africa|hCoV-19/Egypt/CUNCI-HGC5I001/2020|EPI ISL 479710|B.1.1|Egypt|2020-06-02	0.0002377350	Africa
Africa|hCoV-19/DRC/3764/2020|EPI ISL 447238|B.1.84|Democratic Republic of the Congo|2020-04-24	Africa|hCoV-19/Egypt/CUNCI-HGC5I001/2020|EPI ISL 479710|B.1.1|Egypt|2020-06-02	0.0002723259	Africa
Africa|hCoV-19/DRC/3768/2020|EPI ISL 447239|B.1.84|Democratic Republic of the Congo|2020-04-24	Africa|hCoV-19/Egypt/CUNCI-HGC5I001/2020|EPI ISL 479710|B.1.1|Egypt|2020-06-02	0.0002384637	Africa
Africa|hCoV-19/DRC/3778/2020|EPI ISL 447240|B.1.128|Democratic Republic of the Congo|2020-04-24	Africa|hCoV-19/Egypt/CUNCI-HGC5I001/2020|EPI ISL 479710|B.1.1|Egypt|2020-06-02	0.0003391734	Africa
Africa|hCoV-19/DRC/3787/2020|EPI ISL 447241|B.1|Democratic Republic of the Congo|2020-04-24	Africa|hCoV-19/Egypt/CUNCI-HGC5I001/2020|EPI ISL 479710|B.1.1|Egypt|2020-06-02	0.0002081167	Africa
Africa|hCoV-19/DRC/3791/2020|EPI ISL 447242|B.1|Democratic Republic of the Congo|2020-04-24	Africa|hCoV-19/Egypt/CUNCI-HGC5I001/2020|EPI ISL 479710|B.1.1|Egypt|2020-06-02	0.0002460505	Africa
Africa|hCoV-19/DRC/3803/2020|EPI ISL 447243|B.1|Democratic Republic of the Congo|2020-04-24	Africa|hCoV-19/Egypt/CUNCI-HGC5I001/2020|EPI ISL 479710|B.1.1|Egypt|2020-06-02	0.0001743971	Africa
Africa|hCoV-19/DRC/3806/2020|EPI ISL 447244|B.1|Democratic Republic of the Congo|2020-04-24	Africa|hCoV-19/Egypt/CUNCI-HGC5I001/2020|EPI ISL 479710|B.1.1|Egypt|2020-06-02	0.0001743849	Africa
Africa|hCoV-19/DRC/3827/2020|EPI ISL 447245|B.1|Democratic Republic of the Congo|2020-04-24	Africa|hCoV-19/Egypt/CUNCI-HGC5I001/2020|EPI ISL 479710|B.1.1|Egypt|2020-06-02	0.0003067821	Africa
Africa|hCoV-19/DRC/3829/2020|EPI ISL 447246|B.1|Democratic Republic of the Congo|2020-04-24	Africa|hCoV-19/Egypt/CUNCI-HGC5I001/2020|EPI ISL 479710|B.1.1|Egypt|2020-06-02	0.0002730619	Africa
Africa|hCoV-19/DRC/3834/2020|EPI ISL 447247|A|Democratic Republic of the Congo|2020-04-25	Africa|hCoV-19/Egypt/CUNCI-HGC5I001/2020|EPI ISL 479710|B.1.1|Egypt|2020-06-02	0.0005146310	Africa
Africa|hCoV-19/DRC/3837/2020|EPI ISL 447248|B.1.128|Democratic Republic of the Congo|2020-04-25	Africa|hCoV-19/Egypt/CUNCI-HGC5I001/2020|EPI ISL 479710|B.1.1|Egypt|2020-06-02	0.0003407332	Africa
Africa|hCoV-19/DRC/3841/2020|EPI ISL 447249|B.1.128|Democratic Republic of the Congo|2020-04-25	Africa|hCoV-19/Egypt/CUNCI-HGC5I001/2020|EPI ISL 479710|B.1.1|Egypt|2020-06-02	0.0003739518	Africa
Africa|hCoV-19/DRC/3842/2020|EPI ISL 471396|B.1.128|Democratic Republic of the Congo|2020-04-25	Africa|hCoV-19/Egypt/CUNCI-HGC5I001/2020|EPI ISL 479710|B.1.1|Egypt|2020-06-02	0.0003699033	Africa
Africa|hCoV-19/DRC/3846/2020|EPI ISL 471397|B.1.84|Democratic Republic of the Congo|2020-04-25	Africa|hCoV-19/Egypt/CUNCI-HGC5I001/2020|EPI ISL 479710|B.1.1|Egypt|2020-06-02	0.0003026096	Africa
Africa|hCoV-19/DRC/3937/2020|EPI ISL 471398|B.1|Democratic Republic of the Congo|2020-04-25	Africa|hCoV-19/Egypt/CUNCI-HGC5I001/2020|EPI ISL 479710|B.1.1|Egypt|2020-06-02	0.0002689808	Africa
Africa|hCoV-19/DRC/3941/2020|EPI ISL 471399|B.1.128|Democratic Republic of the Congo|2020-04-25	Africa|hCoV-19/Egypt/CUNCI-HGC5I001/2020|EPI ISL 479710|B.1.1|Egypt|2020-06-02	0.0003400925	Africa
Africa|hCoV-19/DRC/3947/2020|EPI ISL 471400|B.1.214|Democratic Republic of the Congo|2020-04-25	Africa|hCoV-19/Egypt/CUNCI-HGC5I001/2020|EPI ISL 479710|B.1.1|Egypt|2020-06-02	0.0003698797	Africa
Africa|hCoV-19/DRC/3949/2020|EPI ISL 471401|B.1.84|Democratic Republic of the Congo|2020-04-26	Africa|hCoV-19/Egypt/CUNCI-HGC5I001/2020|EPI ISL 479710|B.1.1|Egypt|2020-06-02	0.0002033316	Africa
Africa|hCoV-19/DRC/396/2020|EPI ISL 420852|B.1.6|Democratic Republic of the Congo|2020-03-26	Africa|hCoV-19/Egypt/CUNCI-HGC5I001/2020|EPI ISL 479710|B.1.1|Egypt|2020-06-02	0.0002035682	Africa
Africa|hCoV-19/DRC/397/2020|EPI ISL 420845|B.1.6|Democratic Republic of the Congo|2020-03-26	Africa|hCoV-19/Egypt/CUNCI-HGC5I001/2020|EPI ISL 479710|B.1.1|Egypt|2020-06-02	0.0002020263	Africa
Africa|hCoV-19/DRC/400/2020|EPI ISL 420846|B.1.5|Democratic Republic of the Congo|2020-03	Africa|hCoV-19/Egypt/CUNCI-HGC5I001/2020|EPI ISL 479710|B.1.1|Egypt|2020-06-02	0.0001688293	Africa
Africa|hCoV-19/DRC/4012/2020|EPI ISL 471402|B.1|Democratic Republic of the Congo|2020-04-26	Africa|hCoV-19/Egypt/CUNCI-HGC5I001/2020|EPI ISL 479710|B.1.1|Egypt|2020-06-02	0.0003362543	Africa
Africa|hCoV-19/DRC/402/2020|EPI ISL 420853|B.1|Democratic Republic of the Congo|2020-03-26	Africa|hCoV-19/Egypt/CUNCI-HGC5I001/2020|EPI ISL 479710|B.1.1|Egypt|2020-06-02	0.0001763358	Africa
Africa|hCoV-19/DRC/4020/2020|EPI ISL 471403|B.1.5|Democratic Republic of the Congo|2020-04-26	Africa|hCoV-19/Egypt/CUNCI-HGC5I001/2020|EPI ISL 479710|B.1.1|Egypt|2020-06-02	0.0002689922	Africa
Africa|hCoV-19/DRC/4026/2020|EPI ISL 471404|B.1.84|Democratic Republic of the Congo|2020-04-27	Africa|hCoV-19/Egypt/CUNCI-HGC5I001/2020|EPI ISL 479710|B.1.1|Egypt|2020-06-02	0.0002364104	Africa
Africa|hCoV-19/DRC/4060/2020|EPI ISL 471405|B.1|Democratic Republic of the Congo|2020-04-27	Africa|hCoV-19/Egypt/CUNCI-HGC5I001/2020|EPI ISL 479710|B.1.1|Egypt|2020-06-02	0.0002695090	Africa
Africa|hCoV-19/DRC/4075/2020|EPI ISL 471406|B.1.214|Democratic Republic of the Congo|2020-04-27	Africa|hCoV-19/Egypt/CUNCI-HGC5I001/2020|EPI ISL 479710|B.1.1|Egypt|2020-06-02	0.0003391883	Africa
Africa|hCoV-19/DRC/4084/2020|EPI ISL 471407|B.1.214|Democratic Republic of the Congo|2020-04-27	Africa|hCoV-19/Egypt/CUNCI-HGC5I001/2020|EPI ISL 479710|B.1.1|Egypt|2020-06-02	0.0003702532	Africa
Africa|hCoV-19/DRC/4132/2020|EPI ISL 471408|B.1|Democratic Republic of the Congo|2020-04-27	Africa|hCoV-19/Egypt/CUNCI-HGC5I001/2020|EPI ISL 479710|B.1.1|Egypt|2020-06-02	0.0003026024	Africa
Africa|hCoV-19/DRC/4141/2020|EPI ISL 471409|B.1.128|Democratic Republic of the Congo|2020-04-27	Africa|hCoV-19/Egypt/CUNCI-HGC5I001/2020|EPI ISL 479710|B.1.1|Egypt|2020-06-02	0.0003362543	Africa
Africa|hCoV-19/DRC/4145/2020|EPI ISL 471410|B.1|Democratic Republic of the Congo|2020-04-27	Africa|hCoV-19/Egypt/CUNCI-HGC5I001/2020|EPI ISL 479710|B.1.1|Egypt|2020-06-02	0.0002353535	Africa
Africa|hCoV-19/DRC/4194/2020|EPI ISL 471414|B.1.5|Democratic Republic of the Congo|2020-04-28	Africa|hCoV-19/Egypt/CUNCI-HGC5I001/2020|EPI ISL 479710|B.1.1|Egypt|2020-06-02	0.0002689745	Africa
Africa|hCoV-19/DRC/4250/2020|EPI ISL 471415|B.1.1.1|Democratic Republic of the Congo|2020-04-28	Africa|hCoV-19/Egypt/CUNCI-HGC5I001/2020|EPI ISL 479710|B.1.1|Egypt|2020-06-02	0.0002353377	Africa
Africa|hCoV-19/DRC/4279/2020|EPI ISL 514114|B.1|Democratic Republic of the Congo|2020-04-28	Africa|hCoV-19/Egypt/CUNCI-HGC5I001/2020|EPI ISL 479710|B.1.1|Egypt|2020-06-02	0.0002727083	Africa
Africa|hCoV-19/DRC/4282/2020|EPI ISL 514103|B.1.128|Democratic Republic of the Congo|2020-04-08	Africa|hCoV-19/Egypt/CUNCI-HGC5I001/2020|EPI ISL 479710|B.1.1|Egypt|2020-06-02	0.0003068419	Africa
Africa|hCoV-19/DRC/4284/2020|EPI ISL 514115|B.1.128|Democratic Republic of the Congo|2020-04-28	Africa|hCoV-19/Egypt/CUNCI-HGC5I001/2020|EPI ISL 479710|B.1.1|Egypt|2020-06-02	0.0003068105	Africa
Africa|hCoV-19/DRC/431/2020|EPI ISL 420847|B.1.147|Democratic Republic of the Congo|2020-03-26	Africa|hCoV-19/Egypt/CUNCI-HGC5I001/2020|EPI ISL 479710|B.1.1|Egypt|2020-06-02	0.0002020243	Africa
Africa|hCoV-19/DRC/4418/2020|EPI ISL 496506|B.1.128|Democratic Republic of the Congo|2020-04-29	Africa|hCoV-19/Egypt/CUNCI-HGC5I001/2020|EPI ISL 479710|B.1.1|Egypt|2020-06-02	0.0003409308	Africa
Africa|hCoV-19/DRC/4422/2020|EPI ISL 496507|B.1.128|Democratic Republic of the Congo|2020-04-29	Africa|hCoV-19/Egypt/CUNCI-HGC5I001/2020|EPI ISL 479710|B.1.1|Egypt|2020-06-02	0.0003103112	Africa
Africa|hCoV-19/DRC/4427/2020|EPI ISL 496508|B.1.128|Democratic Republic of the Congo|2020-04-29	Africa|hCoV-19/Egypt/CUNCI-HGC5I001/2020|EPI ISL 479710|B.1.1|Egypt|2020-06-02	0.0003130956	Africa
Africa|hCoV-19/DRC/4429/2020|EPI ISL 513589|B.1.128|Democratic Republic of the Congo|2020-04-29	Africa|hCoV-19/Egypt/CUNCI-HGC5I001/2020|EPI ISL 479710|B.1.1|Egypt|2020-06-02	0.0003131174	Africa
Africa|hCoV-19/DRC/4430/2020|EPI ISL 496509|B.1.128|Democratic Republic of the Congo|2020-04-29	Africa|hCoV-19/Egypt/CUNCI-HGC5I001/2020|EPI ISL 479710|B.1.1|Egypt|2020-06-02	0.0003071032	Africa
Africa|hCoV-19/DRC/4437/2020|EPI ISL 513590|B.1.128|Democratic Republic of the Congo|2020-05-02	Africa|hCoV-19/Egypt/CUNCI-HGC5I001/2020|EPI ISL 479710|B.1.1|Egypt|2020-06-02	0.0003479760	Africa
Africa|hCoV-19/DRC/4442/2020|EPI ISL 496510|B.1.128|Democratic Republic of the Congo|2020-04-29	Africa|hCoV-19/Egypt/CUNCI-HGC5I001/2020|EPI ISL 479710|B.1.1|Egypt|2020-06-02	0.0003106001	Africa
Africa|hCoV-19/DRC/4444/2020|EPI ISL 514104|B.1.128|Democratic Republic of the Congo|2020-04-29	Africa|hCoV-19/Egypt/CUNCI-HGC5I001/2020|EPI ISL 479710|B.1.1|Egypt|2020-06-02	0.0003058512	Africa
Africa|hCoV-19/DRC/445/2020|EPI ISL 420848|B.1|Democratic Republic of the Congo|2020-03	Africa|hCoV-19/Egypt/CUNCI-HGC5I001/2020|EPI ISL 479710|B.1.1|Egypt|2020-06-02	0.0001748886	Africa
Africa|hCoV-19/DRC/4501/2020|EPI ISL 513591|B.1.5|Democratic Republic of the Congo|2020-05-30	Africa|hCoV-19/Egypt/CUNCI-HGC5I001/2020|EPI ISL 479710|B.1.1|Egypt|2020-06-02	0.0002087773	Africa
Africa|hCoV-19/DRC/4516/2020|EPI ISL 487192|B.1.1.275|Democratic Republic of the Congo|2020-04-28	Africa|hCoV-19/Egypt/CUNCI-HGC5I001/2020|EPI ISL 479710|B.1.1|Egypt|2020-06-02	0.0000679872	Africa
Africa|hCoV-19/DRC/4524/2020|EPI ISL 513597|A|Democratic Republic of the Congo|2020-04-30	Africa|hCoV-19/Egypt/CUNCI-HGC5I001/2020|EPI ISL 479710|B.1.1|Egypt|2020-06-02	0.0005091934	Africa
Africa|hCoV-19/DRC/4541/2020|EPI ISL 513598|B.1|Democratic Republic of the Congo|2020-04-30	Africa|hCoV-19/Egypt/CUNCI-HGC5I001/2020|EPI ISL 479710|B.1.1|Egypt|2020-06-02	0.0003026551	Africa
Africa|hCoV-19/DRC/4551/2020|EPI ISL 513599|B.1.178|Democratic Republic of the Congo|2020-04-30	Africa|hCoV-19/Egypt/CUNCI-HGC5I001/2020|EPI ISL 479710|B.1.1|Egypt|2020-06-02	0.0003430671	Africa
Africa|hCoV-19/DRC/4561/2020|EPI ISL 513600|B.1|Democratic Republic of the Congo|2020-04-30	Africa|hCoV-19/Egypt/CUNCI-HGC5I001/2020|EPI ISL 479710|B.1.1|Egypt|2020-06-02	0.0002689744	Africa
Africa|hCoV-19/DRC/4562/2020|EPI ISL 513601|B.1.214|Democratic Republic of the Congo|2020-04-30	Africa|hCoV-19/Egypt/CUNCI-HGC5I001/2020|EPI ISL 479710|B.1.1|Egypt|2020-06-02	0.0002689808	Africa
Africa|hCoV-19/DRC/4568/2020|EPI ISL 513602|B.1|Democratic Republic of the Congo|2020-04-30	Africa|hCoV-19/Egypt/CUNCI-HGC5I001/2020|EPI ISL 479710|B.1.1|Egypt|2020-06-02	0.0002718162	Africa
Africa|hCoV-19/DRC/4578/2020|EPI ISL 513603|B.1|Democratic Republic of the Congo|2020-04-30	Africa|hCoV-19/Egypt/CUNCI-HGC5I001/2020|EPI ISL 479710|B.1.1|Egypt|2020-06-02	0.0003077544	Africa
Africa|hCoV-19/DRC/4613/2020|EPI ISL 513604|B.1.214|Democratic Republic of the Congo|2020-04-30	Africa|hCoV-19/Egypt/CUNCI-HGC5I001/2020|EPI ISL 479710|B.1.1|Egypt|2020-06-02	0.0003053192	Africa
Africa|hCoV-19/DRC/4614/2020|EPI ISL 513605|B.1|Democratic Republic of the Congo|2020-04-30	Africa|hCoV-19/Egypt/CUNCI-HGC5I001/2020|EPI ISL 479710|B.1.1|Egypt|2020-06-02	0.0004035294	Africa
Africa|hCoV-19/DRC/4631/2020|EPI ISL 513606|B.1.5|Democratic Republic of the Congo|2020-04-30	Africa|hCoV-19/Egypt/CUNCI-HGC5I001/2020|EPI ISL 479710|B.1.1|Egypt|2020-06-02	0.0004035566	Africa
Africa|hCoV-19/DRC/4633/2020|EPI ISL 513607|B.1.128|Democratic Republic of the Congo|2020-04-30	Africa|hCoV-19/Egypt/CUNCI-HGC5I001/2020|EPI ISL 479710|B.1.1|Egypt|2020-06-02	0.0003699033	Africa
Africa|hCoV-19/DRC/4642/2020|EPI ISL 513608|B.1.128|Democratic Republic of the Congo|2020-04-30	Africa|hCoV-19/Egypt/CUNCI-HGC5I001/2020|EPI ISL 479710|B.1.1|Egypt|2020-06-02	0.0003698872	Africa
Africa|hCoV-19/DRC/4647/2020|EPI ISL 513609|B.1.128|Democratic Republic of the Congo|2020-04-30	Africa|hCoV-19/Egypt/CUNCI-HGC5I001/2020|EPI ISL 479710|B.1.1|Egypt|2020-06-02	0.0003362543	Africa
Africa|hCoV-19/DRC/4653/2020|EPI ISL 513610|B.1.128|Democratic Republic of the Congo|2020-04-30	Africa|hCoV-19/Egypt/CUNCI-HGC5I001/2020|EPI ISL 479710|B.1.1|Egypt|2020-06-02	0.0003699245	Africa
Africa|hCoV-19/DRC/4681/2020|EPI ISL 514116|B.1.128|Democratic Republic of the Congo|2020-04-30	Africa|hCoV-19/Egypt/CUNCI-HGC5I001/2020|EPI ISL 479710|B.1.1|Egypt|2020-06-02	0.0003106002	Africa
Africa|hCoV-19/DRC/4683/2020|EPI ISL 514105|B.1.5|Democratic Republic of the Congo|2020-04-30	Africa|hCoV-19/Egypt/CUNCI-HGC5I001/2020|EPI ISL 479710|B.1.1|Egypt|2020-06-02	0.0003441804	Africa
Africa|hCoV-19/DRC/4685/2020|EPI ISL 514106|B.1.128|Democratic Republic of the Congo|2020-04-30	Africa|hCoV-19/Egypt/CUNCI-HGC5I001/2020|EPI ISL 479710|B.1.1|Egypt|2020-06-02	0.0003746828	Africa
Africa|hCoV-19/DRC/4690/2020|EPI ISL 514117|B.1.128|Democratic Republic of the Congo|2020-04-30	Africa|hCoV-19/Egypt/CUNCI-HGC5I001/2020|EPI ISL 479710|B.1.1|Egypt|2020-06-02	0.0003411168	Africa
Africa|hCoV-19/DRC/4693/2020|EPI ISL 514118|B.1.128|Democratic Republic of the Congo|2020-04-30	Africa|hCoV-19/Egypt/CUNCI-HGC5I001/2020|EPI ISL 479710|B.1.1|Egypt|2020-06-02	0.0003404202	Africa
Africa|hCoV-19/DRC/4694/2020|EPI ISL 514107|B.1.128|Democratic Republic of the Congo|2020-04-30	Africa|hCoV-19/Egypt/CUNCI-HGC5I001/2020|EPI ISL 479710|B.1.1|Egypt|2020-06-02	0.0003444411	Africa
Africa|hCoV-19/DRC/4720/2020|EPI ISL 514108|B.1.84|Democratic Republic of the Congo|2020-05-01	Africa|hCoV-19/Egypt/CUNCI-HGC5I001/2020|EPI ISL 479710|B.1.1|Egypt|2020-06-02	0.0002712632	Africa
Africa|hCoV-19/DRC/4785/2020|EPI ISL 514119|B.1.84|Democratic Republic of the Congo|2020-05-01	Africa|hCoV-19/Egypt/CUNCI-HGC5I001/2020|EPI ISL 479710|B.1.1|Egypt|2020-06-02	0.0004085627	Africa
Africa|hCoV-19/DRC/5019/2020|EPI ISL 496511|B.1|Democratic Republic of the Congo|2020-05-02	Africa|hCoV-19/Egypt/CUNCI-HGC5I001/2020|EPI ISL 479710|B.1.1|Egypt|2020-06-02	0.0003197497	Africa
Africa|hCoV-19/DRC/5094/2020|EPI ISL 496491|B.1.84|Democratic Republic of the Congo|2020-05-02	Africa|hCoV-19/Egypt/CUNCI-HGC5I001/2020|EPI ISL 479710|B.1.1|Egypt|2020-06-02	0.0002756374	Africa
Africa|hCoV-19/DRC/5186/2020|EPI ISL 496512|B.1|Democratic Republic of the Congo|2020-05-03	Africa|hCoV-19/Egypt/CUNCI-HGC5I001/2020|EPI ISL 479710|B.1.1|Egypt|2020-06-02	0.0003103386	Africa
Africa|hCoV-19/DRC/5187/2020|EPI ISL 513619|B.1|Democratic Republic of the Congo|2020-05-03	Africa|hCoV-19/Egypt/CUNCI-HGC5I001/2020|EPI ISL 479710|B.1.1|Egypt|2020-06-02	0.0003064508	Africa
Africa|hCoV-19/DRC/5205/2020|EPI ISL 487365|B.1.1.275|Democratic Republic of the Congo|2020-05-01	Africa|hCoV-19/Egypt/CUNCI-HGC5I001/2020|EPI ISL 479710|B.1.1|Egypt|2020-06-02	0.0001036539	Africa
Africa|hCoV-19/DRC/521/2020|EPI ISL 420854|B.1.5|Democratic Republic of the Congo|2020-03-25	Africa|hCoV-19/Egypt/CUNCI-HGC5I001/2020|EPI ISL 479710|B.1.1|Egypt|2020-06-02	0.0001352661	Africa
Africa|hCoV-19/DRC/5210/2020|EPI ISL 487369|B.1.1.275|Democratic Republic of the Congo|2020-05-01	Africa|hCoV-19/Egypt/CUNCI-HGC5I001/2020|EPI ISL 479710|B.1.1|Egypt|2020-06-02	0.0001032961	Africa
Africa|hCoV-19/DRC/523/2020|EPI ISL 420849|B.1.1.1|Democratic Republic of the Congo|2020-03-28	Africa|hCoV-19/Egypt/CUNCI-HGC5I001/2020|EPI ISL 479710|B.1.1|Egypt|2020-06-02	0.0001348558	Africa
Africa|hCoV-19/DRC/5240/2020|EPI ISL 496492|B.1|Democratic Republic of the Congo|2020-05-03	Africa|hCoV-19/Egypt/CUNCI-HGC5I001/2020|EPI ISL 479710|B.1.1|Egypt|2020-06-02	0.0002046882	Africa
Africa|hCoV-19/DRC/5377/2020|EPI ISL 496513|B.1|Democratic Republic of the Congo|2020-05-04	Africa|hCoV-19/Egypt/CUNCI-HGC5I001/2020|EPI ISL 479710|B.1.1|Egypt|2020-06-02	0.0002729194	Africa
Africa|hCoV-19/DRC/5538/2020|EPI ISL 514120|B.1|Democratic Republic of the Congo|2020-05-05	Africa|hCoV-19/Egypt/CUNCI-HGC5I001/2020|EPI ISL 479710|B.1.1|Egypt|2020-06-02	0.0002450343	Africa
Africa|hCoV-19/DRC/5651/2020|EPI ISL 496493|B.1.1.1|Democratic Republic of the Congo|2020-05-06	Africa|hCoV-19/Egypt/CUNCI-HGC5I001/2020|EPI ISL 479710|B.1.1|Egypt|2020-06-02	0.0001739620	Africa
Africa|hCoV-19/DRC/5705/2020|EPI ISL 496494|B.1.84|Democratic Republic of the Congo|2020-05-06	Africa|hCoV-19/Egypt/CUNCI-HGC5I001/2020|EPI ISL 479710|B.1.1|Egypt|2020-06-02	0.0002479561	Africa
Africa|hCoV-19/DRC/5735/2020|EPI ISL 496495|B.1.214|Democratic Republic of the Congo|2020-05-06	Africa|hCoV-19/Egypt/CUNCI-HGC5I001/2020|EPI ISL 479710|B.1.1|Egypt|2020-06-02	0.0002451751	Africa
Africa|hCoV-19/DRC/5815/2020|EPI ISL 495629|B.1.214|Democratic Republic of the Congo|2020-05-06	Africa|hCoV-19/Egypt/CUNCI-HGC5I001/2020|EPI ISL 479710|B.1.1|Egypt|2020-06-02	0.0003154294	Africa
Africa|hCoV-19/DRC/5907/2020|EPI ISL 496496|B.1.84|Democratic Republic of the Congo|2020-05-07	Africa|hCoV-19/Egypt/CUNCI-HGC5I001/2020|EPI ISL 479710|B.1.1|Egypt|2020-06-02	0.0003542168	Africa
Africa|hCoV-19/DRC/5913/2020|EPI ISL 496497|B.1|Democratic Republic of the Congo|2020-05-07	Africa|hCoV-19/Egypt/CUNCI-HGC5I001/2020|EPI ISL 479710|B.1.1|Egypt|2020-06-02	0.0003446226	Africa
Africa|hCoV-19/DRC/5927/2020|EPI ISL 496498|B.1.9|Democratic Republic of the Congo|2020-05-07	Africa|hCoV-19/Egypt/CUNCI-HGC5I001/2020|EPI ISL 479710|B.1.1|Egypt|2020-06-02	0.0005172491	Africa
Africa|hCoV-19/DRC/5957/2020|EPI ISL 496499|B.1.5|Democratic Republic of the Congo|2020-05-07	Africa|hCoV-19/Egypt/CUNCI-HGC5I001/2020|EPI ISL 479710|B.1.1|Egypt|2020-06-02	0.0001701926	Africa
Africa|hCoV-19/DRC/5964/2020|EPI ISL 496500|B.1.178|Democratic Republic of the Congo|2020-05-07	Africa|hCoV-19/Egypt/CUNCI-HGC5I001/2020|EPI ISL 479710|B.1.1|Egypt|2020-06-02	0.0001788759	Africa
Africa|hCoV-19/DRC/5996/2020|EPI ISL 496514|B.1.84|Democratic Republic of the Congo|2020-05-08	Africa|hCoV-19/Egypt/CUNCI-HGC5I001/2020|EPI ISL 479710|B.1.1|Egypt|2020-06-02	0.0002757893	Africa
Africa|hCoV-19/DRC/6026/2020|EPI ISL 513622|B.1.1.1|Democratic Republic of the Congo|2020-05-08	Africa|hCoV-19/Egypt/CUNCI-HGC5I001/2020|EPI ISL 479710|B.1.1|Egypt|2020-06-02	0.0002418351	Africa
Africa|hCoV-19/DRC/6143/2020|EPI ISL 496515|B.1|Democratic Republic of the Congo|2020-05-08	Africa|hCoV-19/Egypt/CUNCI-HGC5I001/2020|EPI ISL 479710|B.1.1|Egypt|2020-06-02	0.0002436663	Africa
Africa|hCoV-19/DRC/6151/2020|EPI ISL 513620|B.1.214|Democratic Republic of the Congo|2020-05-08	Africa|hCoV-19/Egypt/CUNCI-HGC5I001/2020|EPI ISL 479710|B.1.1|Egypt|2020-06-02	0.0003080775	Africa
Africa|hCoV-19/DRC/6163/2020|EPI ISL 513623|B.1.214|Democratic Republic of the Congo|2020-05-08	Africa|hCoV-19/Egypt/CUNCI-HGC5I001/2020|EPI ISL 479710|B.1.1|Egypt|2020-06-02	0.0003117266	Africa
Africa|hCoV-19/DRC/6203/2020|EPI ISL 514109|B.1|Democratic Republic of the Congo|2020-05-09	Africa|hCoV-19/Egypt/CUNCI-HGC5I001/2020|EPI ISL 479710|B.1.1|Egypt|2020-06-02	0.0004098026	Africa
Africa|hCoV-19/DRC/6209/2020|EPI ISL 514110|B.1.84|Democratic Republic of the Congo|2020-05-09	Africa|hCoV-19/Egypt/CUNCI-HGC5I001/2020|EPI ISL 479710|B.1.1|Egypt|2020-06-02	0.0002386344	Africa
Africa|hCoV-19/DRC/6227/2020|EPI ISL 514121|B.1.84|Democratic Republic of the Congo|2020-05-09	Africa|hCoV-19/Egypt/CUNCI-HGC5I001/2020|EPI ISL 479710|B.1.1|Egypt|2020-06-02	0.0002389521	Africa
Africa|hCoV-19/DRC/6313/2020|EPI ISL 496516|B.1.84|Democratic Republic of the Congo|2020-05-09	Africa|hCoV-19/Egypt/CUNCI-HGC5I001/2020|EPI ISL 479710|B.1.1|Egypt|2020-06-02	0.0003560236	Africa
Africa|hCoV-19/DRC/6338/2020|EPI ISL 495630|B.1|Democratic Republic of the Congo|2020-05-09	Africa|hCoV-19/Egypt/CUNCI-HGC5I001/2020|EPI ISL 479710|B.1.1|Egypt|2020-06-02	0.0002815328	Africa
Africa|hCoV-19/DRC/6341/2020|EPI ISL 495631|B.1|Democratic Republic of the Congo|2020-05-09	Africa|hCoV-19/Egypt/CUNCI-HGC5I001/2020|EPI ISL 479710|B.1.1|Egypt|2020-06-02	0.0003899919	Africa
Africa|hCoV-19/DRC/6342/2020|EPI ISL 495632|B.1|Democratic Republic of the Congo|2020-05-09	Africa|hCoV-19/Egypt/CUNCI-HGC5I001/2020|EPI ISL 479710|B.1.1|Egypt|2020-06-02	0.0003481141	Africa
Africa|hCoV-19/DRC/6361/2020|EPI ISL 495633|B.1|Democratic Republic of the Congo|2020-05-09	Africa|hCoV-19/Egypt/CUNCI-HGC5I001/2020|EPI ISL 479710|B.1.1|Egypt|2020-06-02	0.0002487869	Africa
Africa|hCoV-19/DRC/6380/2020|EPI ISL 513611|B.1.1.275|Democratic Republic of the Congo|2020-05-04	Africa|hCoV-19/Egypt/CUNCI-HGC5I001/2020|EPI ISL 479710|B.1.1|Egypt|2020-06-02	0.0001038153	Africa
Africa|hCoV-19/DRC/6384/2020|EPI ISL 513612|B.1.1.275|Democratic Republic of the Congo|2020-05-07	Africa|hCoV-19/Egypt/CUNCI-HGC5I001/2020|EPI ISL 479710|B.1.1|Egypt|2020-06-02	0.0000691268	Africa
Africa|hCoV-19/DRC/6386/2020|EPI ISL 513613|B.1.1.275|Democratic Republic of the Congo|2020-05-07	Africa|hCoV-19/Egypt/CUNCI-HGC5I001/2020|EPI ISL 479710|B.1.1|Egypt|2020-06-02	0.0000678558	Africa
Africa|hCoV-19/DRC/6389/2020|EPI ISL 513614|B.1.84|Democratic Republic of the Congo|2020-05-07	Africa|hCoV-19/Egypt/CUNCI-HGC5I001/2020|EPI ISL 479710|B.1.1|Egypt|2020-06-02	0.0003443427	Africa
Africa|hCoV-19/DRC/6390/2020|EPI ISL 513615|B.1.1.275|Democratic Republic of the Congo|2020-05-04	Africa|hCoV-19/Egypt/CUNCI-HGC5I001/2020|EPI ISL 479710|B.1.1|Egypt|2020-06-02	0.0001698828	Africa
Africa|hCoV-19/DRC/6392/2020|EPI ISL 513616|B.1|Democratic Republic of the Congo|2020-05-04	Africa|hCoV-19/Egypt/CUNCI-HGC5I001/2020|EPI ISL 479710|B.1.1|Egypt|2020-06-02	0.0001357586	Africa
Africa|hCoV-19/DRC/6395/2020|EPI ISL 513617|B.1.1.275|Democratic Republic of the Congo|2020-05-07	Africa|hCoV-19/Egypt/CUNCI-HGC5I001/2020|EPI ISL 479710|B.1.1|Egypt|2020-06-02	0.0002017267	Africa
Africa|hCoV-19/DRC/6398/2020|EPI ISL 513618|B.1.1.275|Democratic Republic of the Congo|2020-05-07	Africa|hCoV-19/Egypt/CUNCI-HGC5I001/2020|EPI ISL 479710|B.1.1|Egypt|2020-06-02	0.0001008485	Africa
Africa|hCoV-19/DRC/6724/2020|EPI ISL 495634|B.1|Democratic Republic of the Congo|2020-05-11	Africa|hCoV-19/Egypt/CUNCI-HGC5I001/2020|EPI ISL 479710|B.1.1|Egypt|2020-06-02	0.0002386312	Africa
Africa|hCoV-19/DRC/6743/2020|EPI ISL 495635|B.1.149|Democratic Republic of the Congo|2020-05-11	Africa|hCoV-19/Egypt/CUNCI-HGC5I001/2020|EPI ISL 479710|B.1.1|Egypt|2020-06-02	0.0002475230	Africa
Africa|hCoV-19/DRC/6783/2020|EPI ISL 496501|B.1.149|Democratic Republic of the Congo|2020-05-11	Africa|hCoV-19/Egypt/CUNCI-HGC5I001/2020|EPI ISL 479710|B.1.1|Egypt|2020-06-02	0.0002811866	Africa
Africa|hCoV-19/DRC/6784/2020|EPI ISL 495636|B.1|Democratic Republic of the Congo|2020-05-11	Africa|hCoV-19/Egypt/CUNCI-HGC5I001/2020|EPI ISL 479710|B.1.1|Egypt|2020-06-02	0.0002041824	Africa
Africa|hCoV-19/DRC/6786/2020|EPI ISL 495637|B.1.178|Democratic Republic of the Congo|2020-05-11	Africa|hCoV-19/Egypt/CUNCI-HGC5I001/2020|EPI ISL 479710|B.1.1|Egypt|2020-06-02	0.0003070469	Africa
Africa|hCoV-19/DRC/6791/2020|EPI ISL 495638|B.1.178|Democratic Republic of the Congo|2020-05-11	Africa|hCoV-19/Egypt/CUNCI-HGC5I001/2020|EPI ISL 479710|B.1.1|Egypt|2020-06-02	0.0002739528	Africa
Africa|hCoV-19/DRC/6792/2020|EPI ISL 495639|B.1|Democratic Republic of the Congo|2020-05-11	Africa|hCoV-19/Egypt/CUNCI-HGC5I001/2020|EPI ISL 479710|B.1.1|Egypt|2020-06-02	0.0002495826	Africa
Africa|hCoV-19/DRC/6801/2020|EPI ISL 514111|B.1|Democratic Republic of the Congo|2020-05-11	Africa|hCoV-19/Egypt/CUNCI-HGC5I001/2020|EPI ISL 479710|B.1.1|Egypt|2020-06-02	0.0004472819	Africa
Africa|hCoV-19/DRC/6853/2020|EPI ISL 496502|B.1.214|Democratic Republic of the Congo|2020-05-11	Africa|hCoV-19/Egypt/CUNCI-HGC5I001/2020|EPI ISL 479710|B.1.1|Egypt|2020-06-02	0.0002423908	Africa
Africa|hCoV-19/DRC/6854/2020|EPI ISL 496503|B.1|Democratic Republic of the Congo|2020-05-11	Africa|hCoV-19/Egypt/CUNCI-HGC5I001/2020|EPI ISL 479710|B.1.1|Egypt|2020-06-02	0.0004231375	Africa
Africa|hCoV-19/DRC/6875/2020|EPI ISL 496504|B.1|Democratic Republic of the Congo|2020-05-11	Africa|hCoV-19/Egypt/CUNCI-HGC5I001/2020|EPI ISL 479710|B.1.1|Egypt|2020-06-02	0.0002386425	Africa
Africa|hCoV-19/DRC/7042/2020|EPI ISL 513592|B.1.214|Democratic Republic of the Congo|2020-05-12	Africa|hCoV-19/Egypt/CUNCI-HGC5I001/2020|EPI ISL 479710|B.1.1|Egypt|2020-06-02	0.0002719955	Africa
Africa|hCoV-19/DRC/7061/2020|EPI ISL 513593|B.1|Democratic Republic of the Congo|2020-05-12	Africa|hCoV-19/Egypt/CUNCI-HGC5I001/2020|EPI ISL 479710|B.1.1|Egypt|2020-06-02	0.0002114086	Africa
Africa|hCoV-19/DRC/7140/2020|EPI ISL 513594|B.1.214|Democratic Republic of the Congo|2020-05-12	Africa|hCoV-19/Egypt/CUNCI-HGC5I001/2020|EPI ISL 479710|B.1.1|Egypt|2020-06-02	0.0003801893	Africa
Africa|hCoV-19/DRC/7200/2020|EPI ISL 514112|B.1|Democratic Republic of the Congo|2020-05-13	Africa|hCoV-19/Egypt/CUNCI-HGC5I001/2020|EPI ISL 479710|B.1.1|Egypt|2020-06-02	0.0003731184	Africa
Africa|hCoV-19/DRC/7211/2020|EPI ISL 514122|B.1.149|Democratic Republic of the Congo|2020-05-13	Africa|hCoV-19/Egypt/CUNCI-HGC5I001/2020|EPI ISL 479710|B.1.1|Egypt|2020-06-02	0.0003404584	Africa
Africa|hCoV-19/DRC/7248/2020|EPI ISL 514123|B.1|Democratic Republic of the Congo|2020-05-13	Africa|hCoV-19/Egypt/CUNCI-HGC5I001/2020|EPI ISL 479710|B.1.1|Egypt|2020-06-02	0.0002436442	Africa
Africa|hCoV-19/DRC/7255/2020|EPI ISL 514124|B.1.149|Democratic Republic of the Congo|2020-05-13	Africa|hCoV-19/Egypt/CUNCI-HGC5I001/2020|EPI ISL 479710|B.1.1|Egypt|2020-06-02	0.0003776686	Africa
Africa|hCoV-19/DRC/73/2020|EPI ISL 417941|B.1.178|Democratic Republic of the Congo|2020-03-18	Africa|hCoV-19/Egypt/CUNCI-HGC5I001/2020|EPI ISL 479710|B.1.1|Egypt|2020-06-02	0.0001699174	Africa
Africa|hCoV-19/DRC/7386/2020|EPI ISL 513595|B.1.5|Democratic Republic of the Congo|2020-05-14	Africa|hCoV-19/Egypt/CUNCI-HGC5I001/2020|EPI ISL 479710|B.1.1|Egypt|2020-06-02	0.0001750354	Africa
Africa|hCoV-19/DRC/7430/2020|EPI ISL 496517|B.1.1.1|Democratic Republic of the Congo|2020-05-14	Africa|hCoV-19/Egypt/CUNCI-HGC5I001/2020|EPI ISL 479710|B.1.1|Egypt|2020-06-02	0.0003586357	Africa
Africa|hCoV-19/DRC/7434/2020|EPI ISL 513621|B.1.1.1|Democratic Republic of the Congo|2020-05-14	Africa|hCoV-19/Egypt/CUNCI-HGC5I001/2020|EPI ISL 479710|B.1.1|Egypt|2020-06-02	0.0003485254	Africa
Africa|hCoV-19/DRC/7471/2020|EPI ISL 513596|B.1.214|Democratic Republic of the Congo|2020-05-14	Africa|hCoV-19/Egypt/CUNCI-HGC5I001/2020|EPI ISL 479710|B.1.1|Egypt|2020-06-02	0.0002738778	Africa
Africa|hCoV-19/DRC/7488/2020|EPI ISL 514113|B.1.1|Democratic Republic of the Congo|2020-05-14	Africa|hCoV-19/Egypt/CUNCI-HGC5I001/2020|EPI ISL 479710|B.1.1|Egypt|2020-06-02	0.0000340740	Africa
Africa|hCoV-19/DRC/7713/2020|EPI ISL 495640|B.1|Democratic Republic of the Congo|2020-05-14	Africa|hCoV-19/Egypt/CUNCI-HGC5I001/2020|EPI ISL 479710|B.1.1|Egypt|2020-06-02	0.0004542760	Africa
Africa|hCoV-19/DRC/7864/2020|EPI ISL 496505|B.1.214|Democratic Republic of the Congo|2020-05-15	Africa|hCoV-19/Egypt/CUNCI-HGC5I001/2020|EPI ISL 479710|B.1.1|Egypt|2020-06-02	0.0003472040	Africa
Africa|hCoV-19/DRC/7920/2020|EPI ISL 495641|B.1|Democratic Republic of the Congo|2020-05-15	Africa|hCoV-19/Egypt/CUNCI-HGC5I001/2020|EPI ISL 479710|B.1.1|Egypt|2020-06-02	0.0003753713	Africa
Africa|hCoV-19/DRC/80/2020|EPI ISL 417942|B.1.178|Democratic Republic of the Congo|2020-03-18	Africa|hCoV-19/Egypt/CUNCI-HGC5I001/2020|EPI ISL 479710|B.1.1|Egypt|2020-06-02	0.0001688333	Africa
Africa|hCoV-19/DRC/8018/2020|EPI ISL 514125|B.1.5|Democratic Republic of the Congo|2020-05-15	Africa|hCoV-19/Egypt/CUNCI-HGC5I001/2020|EPI ISL 479710|B.1.1|Egypt|2020-06-02	0.0003531412	Africa
Africa|hCoV-19/DRC/81/2020|EPI ISL 417944|B.1.9|Democratic Republic of the Congo|2020-03-18	Africa|hCoV-19/Egypt/CUNCI-HGC5I001/2020|EPI ISL 479710|B.1.1|Egypt|2020-06-02	0.0002710030	Africa
Africa|hCoV-19/DRC/82/2020|EPI ISL 417946|B.1.5|Democratic Republic of the Congo|2020-03-18	Africa|hCoV-19/Egypt/CUNCI-HGC5I001/2020|EPI ISL 479710|B.1.1|Egypt|2020-06-02	0.0001344706	Africa
Africa|hCoV-19/DRC/94/2020|EPI ISL 417947|B.1|Democratic Republic of the Congo|2020-03-19	Africa|hCoV-19/Egypt/CUNCI-HGC5I001/2020|EPI ISL 479710|B.1.1|Egypt|2020-06-02	0.0001681667	Africa
Africa|hCoV-19/DRC/998/2020|EPI ISL 429254|B.1|Democratic Republic of the Congo|2020-04-03	Africa|hCoV-19/Egypt/CUNCI-HGC5I001/2020|EPI ISL 479710|B.1.1|Egypt|2020-06-02	0.0002481519	Africa
Africa|hCoV-19/DRC/KN-0038/2020|EPI ISL 417434|B.1.128|Democratic Republic of the Congo|2020-03-14	Africa|hCoV-19/Egypt/CUNCI-HGC5I001/2020|EPI ISL 479710|B.1.1|Egypt|2020-06-02	0.0002823915	Africa
Africa|hCoV-19/DRC/KN-0054/2020|EPI ISL 417437|B.1.178|Democratic Republic of the Congo|2020-03-17	Africa|hCoV-19/Egypt/CUNCI-HGC5I001/2020|EPI ISL 479710|B.1.1|Egypt|2020-06-02	0.0002019582	Africa
Africa|hCoV-19/DRC/KN-0058/2020|EPI ISL 417438|B.1|Democratic Republic of the Congo|2020-03-17	Africa|hCoV-19/Egypt/CUNCI-HGC5I001/2020|EPI ISL 479710|B.1.1|Egypt|2020-06-02	0.0001696269	Africa
Africa|hCoV-19/DRC/KN-0060/2020|EPI ISL 417440|B.1|Democratic Republic of the Congo|2020-03-17	Africa|hCoV-19/Egypt/CUNCI-HGC5I001/2020|EPI ISL 479710|B.1.1|Egypt|2020-06-02	0.0002021188	Africa
Africa|hCoV-19/DRC/KN-0070/2020|EPI ISL 417441|B.1.178|Democratic Republic of the Congo|2020-03-17	Africa|hCoV-19/Egypt/CUNCI-HGC5I001/2020|EPI ISL 479710|B.1.1|Egypt|2020-06-02	0.0001721636	Africa
Africa|hCoV-19/DRC/KN-0072/2020|EPI ISL 417442|B.1.178|Democratic Republic of the Congo|2020-03-18	Africa|hCoV-19/Egypt/CUNCI-HGC5I001/2020|EPI ISL 479710|B.1.1|Egypt|2020-06-02	0.0001689587	Africa
Africa|hCoV-19/DRC/KN-13/2020|EPI ISL 414647|B.1|Democratic Republic of the Congo|2020-03-09	Africa|hCoV-19/Egypt/CUNCI-HGC5I001/2020|EPI ISL 479710|B.1.1|Egypt|2020-06-02	0.0001735413	Africa
Africa|hCoV-19/Egypt/Army-MCL001/2020|EPI ISL 510526|B.1|Egypt|2020-06-01	Africa|hCoV-19/Egypt/CUNCI-HGC5I001/2020|EPI ISL 479710|B.1.1|Egypt|2020-06-02	0.0003026226	Africa
Africa|hCoV-19/Egypt/C-CU001a-S1/2020|EPI ISL 529031|B.1.255|Egypt|2020-05-19	Africa|hCoV-19/Egypt/CUNCI-HGC5I001/2020|EPI ISL 479710|B.1.1|Egypt|2020-06-02	0.0003363233	Africa
Africa|hCoV-19/Egypt/C-CU002b-S3/2020|EPI ISL 529032|B.1.1.1|Egypt|2020-06-19	Africa|hCoV-19/Egypt/CUNCI-HGC5I001/2020|EPI ISL 479710|B.1.1|Egypt|2020-06-02	0.0003698697	Africa
Africa|hCoV-19/Egypt/C-VSVRI-SERVAC/2020|EPI ISL 528386|B.1.255|Egypt|2020-08-22	Africa|hCoV-19/Egypt/CUNCI-HGC5I001/2020|EPI ISL 479710|B.1.1|Egypt|2020-06-02	0.0001681158	Africa
Africa|hCoV-19/Egypt/CUNCI-7I028/2020|EPI ISL 524426|B.1.255|Egypt|2020-07-19	Africa|hCoV-19/Egypt/CUNCI-HGC5I001/2020|EPI ISL 479710|B.1.1|Egypt|2020-06-02	0.0001681158	Africa
Africa|hCoV-19/Egypt/CUNCI-HGC002/2020|EPI ISL 468045|B.1|Egypt|2020-05-02	Africa|hCoV-19/Egypt/CUNCI-HGC5I001/2020|EPI ISL 479710|B.1.1|Egypt|2020-06-02	0.0001682669	Africa
Africa|hCoV-19/Egypt/CUNCI-HGC004/2020|EPI ISL 468048|B.1|Egypt|2020-05-02	Africa|hCoV-19/Egypt/CUNCI-HGC5I001/2020|EPI ISL 479710|B.1.1|Egypt|2020-06-02	0.0001682216	Africa
Africa|hCoV-19/Egypt/CUNCI-HGC005/2020|EPI ISL 468052|B.1|Egypt|2020-05-02	Africa|hCoV-19/Egypt/CUNCI-HGC5I001/2020|EPI ISL 479710|B.1.1|Egypt|2020-06-02	0.0002355324	Africa
Africa|hCoV-19/Egypt/CUNCI-HGC006/2020|EPI ISL 468050|B.1|Egypt|2020-05-02	Africa|hCoV-19/Egypt/CUNCI-HGC5I001/2020|EPI ISL 479710|B.1.1|Egypt|2020-06-02	0.0002354880	Africa
Africa|hCoV-19/Egypt/CUNCI-HGC007-2/2020|EPI ISL 468054|B.1|Egypt|2020-05-02	Africa|hCoV-19/Egypt/CUNCI-HGC5I001/2020|EPI ISL 479710|B.1.1|Egypt|2020-06-02	0.0002690867	Africa
Africa|hCoV-19/Egypt/CUNCI-HGC007/2020|EPI ISL 468046|B.1|Egypt|2020-05-02	Africa|hCoV-19/Egypt/CUNCI-HGC5I001/2020|EPI ISL 479710|B.1.1|Egypt|2020-06-02	0.0002355277	Africa
Africa|hCoV-19/Egypt/CUNCI-HGC008/2020|EPI ISL 468044|B.1|Egypt|2020-05-02	Africa|hCoV-19/Egypt/CUNCI-HGC5I001/2020|EPI ISL 479710|B.1.1|Egypt|2020-06-02	0.0002355356	Africa
Africa|hCoV-19/Egypt/CUNCI-HGC009/2020|EPI ISL 468053|B.1|Egypt|2020-05-02	Africa|hCoV-19/Egypt/CUNCI-HGC5I001/2020|EPI ISL 479710|B.1.1|Egypt|2020-06-02	0.0001682895	Africa
Africa|hCoV-19/Egypt/CUNCI-HGC010/2020|EPI ISL 468055|B.1.247|Egypt|2020-05-02	Africa|hCoV-19/Egypt/CUNCI-HGC5I001/2020|EPI ISL 479710|B.1.1|Egypt|2020-06-02	0.0004038010	Africa
Africa|hCoV-19/Egypt/CUNCI-HGC011/2020|EPI ISL 468059|B.1|Egypt|2020-05-02	Africa|hCoV-19/Egypt/CUNCI-HGC5I001/2020|EPI ISL 479710|B.1.1|Egypt|2020-06-02	0.0002355491	Africa
Africa|hCoV-19/Egypt/CUNCI-HGC012/2020|EPI ISL 468051|B.1.255|Egypt|2020-05-02	Africa|hCoV-19/Egypt/CUNCI-HGC5I001/2020|EPI ISL 479710|B.1.1|Egypt|2020-06-02	0.0003701573	Africa
Africa|hCoV-19/Egypt/CUNCI-HGC013/2020|EPI ISL 468047|B.1.201|Egypt|2020-05-02	Africa|hCoV-19/Egypt/CUNCI-HGC5I001/2020|EPI ISL 479710|B.1.1|Egypt|2020-06-02	0.0003028467	Africa
Africa|hCoV-19/Egypt/CUNCI-HGC014/2020|EPI ISL 468060|B.1.5|Egypt|2020-05-02	Africa|hCoV-19/Egypt/CUNCI-HGC5I001/2020|EPI ISL 479710|B.1.1|Egypt|2020-06-02	0.0001009459	Africa
Africa|hCoV-19/Egypt/CUNCI-HGC015/2020|EPI ISL 468056|B.1|Egypt|2020-05-02	Africa|hCoV-19/Egypt/CUNCI-HGC5I001/2020|EPI ISL 479710|B.1.1|Egypt|2020-06-02	0.0001009425	Africa
Africa|hCoV-19/Egypt/CUNCI-HGC016/2020|EPI ISL 468058|B.1|Egypt|2020-05-02	Africa|hCoV-19/Egypt/CUNCI-HGC5I001/2020|EPI ISL 479710|B.1.1|Egypt|2020-06-02	0.0002359960	Africa
Africa|hCoV-19/Egypt/CUNCI-HGC021/2020|EPI ISL 468061|B.1|Egypt|2020-05-02	Africa|hCoV-19/Egypt/CUNCI-HGC5I001/2020|EPI ISL 479710|B.1.1|Egypt|2020-06-02	0.0002358712	Africa
Africa|hCoV-19/Egypt/CUNCI-HGC023/2020|EPI ISL 468057|B.1.5|Egypt|2020-05-02	Africa|hCoV-19/Egypt/CUNCI-HGC5I001/2020|EPI ISL 479710|B.1.1|Egypt|2020-06-02	0.0001346094	Africa
Africa|hCoV-19/Egypt/CUNCI-HGC028/2020|EPI ISL 468062|B.1|Egypt|2020-05-02	Africa|hCoV-19/Egypt/CUNCI-HGC5I001/2020|EPI ISL 479710|B.1.1|Egypt|2020-06-02	0.0003033774	Africa
Africa|hCoV-19/Egypt/CUNCI-HGC3I011/2020|EPI ISL 479697|B.1|Egypt|2020-06-02	Africa|hCoV-19/Egypt/CUNCI-HGC5I001/2020|EPI ISL 479710|B.1.1|Egypt|2020-06-02	0.0002353748	Africa
Africa|hCoV-19/Egypt/CUNCI-HGC3I012/2020|EPI ISL 479693|B.1.255|Egypt|2020-06-02	Africa|hCoV-19/Egypt/CUNCI-HGC5I001/2020|EPI ISL 479710|B.1.1|Egypt|2020-06-02	0.0003698835	Africa
Africa|hCoV-19/Egypt/CUNCI-HGC3I013/2020|EPI ISL 479694|B.1.201|Egypt|2020-06-02	Africa|hCoV-19/Egypt/CUNCI-HGC5I001/2020|EPI ISL 479710|B.1.1|Egypt|2020-06-02	0.0003026227	Africa
Africa|hCoV-19/Egypt/CUNCI-HGC3I014/2020|EPI ISL 479696|B.1.5|Egypt|2020-06-02	Africa|hCoV-19/Egypt/CUNCI-HGC5I001/2020|EPI ISL 479710|B.1.1|Egypt|2020-06-02	0.0001008678	Africa
Africa|hCoV-19/Egypt/CUNCI-HGC3I02/2020|EPI ISL 479686|B.1|Egypt|2020-06-02	Africa|hCoV-19/Egypt/CUNCI-HGC5I001/2020|EPI ISL 479710|B.1.1|Egypt|2020-06-02	0.0002017566	Africa
Africa|hCoV-19/Egypt/CUNCI-HGC3I023/2020|EPI ISL 479695|B.1.5|Egypt|2020-06-02	Africa|hCoV-19/Egypt/CUNCI-HGC5I001/2020|EPI ISL 479710|B.1.1|Egypt|2020-06-02	0.0001345099	Africa
Africa|hCoV-19/Egypt/CUNCI-HGC3I025/2020|EPI ISL 479691|B.1|Egypt|2020-06-02	Africa|hCoV-19/Egypt/CUNCI-HGC5I001/2020|EPI ISL 479710|B.1.1|Egypt|2020-06-02	0.0002690314	Africa
Africa|hCoV-19/Egypt/CUNCI-HGC3I03/2020|EPI ISL 479687|B.1|Egypt|2020-06-02	Africa|hCoV-19/Egypt/CUNCI-HGC5I001/2020|EPI ISL 479710|B.1.1|Egypt|2020-06-02	0.0002353535	Africa
Africa|hCoV-19/Egypt/CUNCI-HGC3I05/2020|EPI ISL 479690|B.1|Egypt|2020-06-02	Africa|hCoV-19/Egypt/CUNCI-HGC5I001/2020|EPI ISL 479710|B.1.1|Egypt|2020-06-02	0.0002353582	Africa
Africa|hCoV-19/Egypt/CUNCI-HGC3I06/2020|EPI ISL 479688|B.1|Egypt|2020-06-02	Africa|hCoV-19/Egypt/CUNCI-HGC5I001/2020|EPI ISL 479710|B.1.1|Egypt|2020-06-02	0.0002353614	Africa
Africa|hCoV-19/Egypt/CUNCI-HGC3I08/2020|EPI ISL 479698|B.1|Egypt|2020-06-02	Africa|hCoV-19/Egypt/CUNCI-HGC5I001/2020|EPI ISL 479710|B.1.1|Egypt|2020-06-02	0.0002353614	Africa
Africa|hCoV-19/Egypt/CUNCI-HGC3I09/2020|EPI ISL 479692|B.1|Egypt|2020-06-02	Africa|hCoV-19/Egypt/CUNCI-HGC5I001/2020|EPI ISL 479710|B.1.1|Egypt|2020-06-02	0.0001681650	Africa
Africa|hCoV-19/Egypt/CUNCI-HGC4I003/2020|EPI ISL 479699|B.1.1.247|Egypt|2020-06-02	Africa|hCoV-19/Egypt/CUNCI-HGC5I001/2020|EPI ISL 479710|B.1.1|Egypt|2020-06-02	0.0002017247	Africa
Africa|hCoV-19/Egypt/CUNCI-HGC4I004/2020|EPI ISL 479700|B.1.1.296|Egypt|2020-06-02	Africa|hCoV-19/Egypt/CUNCI-HGC5I001/2020|EPI ISL 479710|B.1.1|Egypt|2020-06-02	0.0001008461	Africa
Africa|hCoV-19/Egypt/CUNCI-HGC4I015/2020|EPI ISL 479728|B.1.1.123|Egypt|2020-06-02	Africa|hCoV-19/Egypt/CUNCI-HGC5I001/2020|EPI ISL 479710|B.1.1|Egypt|2020-06-02	0.0000000000	Africa
Africa|hCoV-19/Egypt/CUNCI-HGC4I022/2020|EPI ISL 479705|B.1.1|Egypt|2020-06-02	Africa|hCoV-19/Egypt/CUNCI-HGC5I001/2020|EPI ISL 479710|B.1.1|Egypt|2020-06-02	0.0002689889	Africa
Africa|hCoV-19/Egypt/CUNCI-HGC4I023/2020|EPI ISL 479729|B.1.1.247|Egypt|2020-06-02	Africa|hCoV-19/Egypt/CUNCI-HGC5I001/2020|EPI ISL 479710|B.1.1|Egypt|2020-06-02	0.0000672475	Africa
Africa|hCoV-19/Egypt/CUNCI-HGC4I025/2020|EPI ISL 479706|B.1.255|Egypt|2020-06-02	Africa|hCoV-19/Egypt/CUNCI-HGC5I001/2020|EPI ISL 479710|B.1.1|Egypt|2020-06-02	0.0003026258	Africa
Africa|hCoV-19/Egypt/CUNCI-HGC4I026/2020|EPI ISL 479702|B.1|Egypt|2020-06-02	Africa|hCoV-19/Egypt/CUNCI-HGC5I001/2020|EPI ISL 479710|B.1.1|Egypt|2020-06-02	0.0003702357	Africa
Africa|hCoV-19/Egypt/CUNCI-HGC4I029/2020|EPI ISL 479701|B.1.1.1|Egypt|2020-06-02	Africa|hCoV-19/Egypt/CUNCI-HGC5I001/2020|EPI ISL 479710|B.1.1|Egypt|2020-06-02	0.0003026156	Africa
Africa|hCoV-19/Egypt/CUNCI-HGC4I030/2020|EPI ISL 479703|B.1|Egypt|2020-06-02	Africa|hCoV-19/Egypt/CUNCI-HGC5I001/2020|EPI ISL 479710|B.1.1|Egypt|2020-06-02	0.0003026167	Africa
Africa|hCoV-19/Egypt/CUNCI-HGC4I031/2020|EPI ISL 479707|B.1.1.1|Egypt|2020-06-02	Africa|hCoV-19/Egypt/CUNCI-HGC5I001/2020|EPI ISL 479710|B.1.1|Egypt|2020-06-02	0.0003698698	Africa
Africa|hCoV-19/Egypt/CUNCI-HGC4I032/2020|EPI ISL 479709|B.1.1|Egypt|2020-06-02	Africa|hCoV-19/Egypt/CUNCI-HGC5I001/2020|EPI ISL 479710|B.1.1|Egypt|2020-06-02	0.0001009343	Africa
Africa|hCoV-19/Egypt/CUNCI-HGC4I033/2020|EPI ISL 479704|B.1|Egypt|2020-06-02	Africa|hCoV-19/Egypt/CUNCI-HGC5I001/2020|EPI ISL 479710|B.1.1|Egypt|2020-06-02	0.0002017702	Africa
Africa|hCoV-19/Egypt/CUNCI-HGC4I034/2020|EPI ISL 479708|B.1.255|Egypt|2020-06-02	Africa|hCoV-19/Egypt/CUNCI-HGC5I001/2020|EPI ISL 479710|B.1.1|Egypt|2020-06-02	0.0001680989	Africa
Africa|hCoV-19/Algeria/G0638 2264/2020|EPI ISL 418241|B.1|Algeria|2020-03-02	Africa|hCoV-19/Egypt/CUNCI-HGC5I003/2020|EPI ISL 479711|B.1|Egypt|2020-06-02	0.0003367479	Africa
Africa|hCoV-19/Algeria/G0640 2265/2020|EPI ISL 418242|B.1|Algeria|2020-03-08	Africa|hCoV-19/Egypt/CUNCI-HGC5I003/2020|EPI ISL 479711|B.1|Egypt|2020-06-02	0.0002352578	Africa
Africa|hCoV-19/Algeria/G0860 2262/2020|EPI ISL 420037|B.1|Algeria|2020-03-02	Africa|hCoV-19/Egypt/CUNCI-HGC5I003/2020|EPI ISL 479711|B.1|Egypt|2020-06-02	0.0002352578	Africa
Africa|hCoV-19/Benin/1022/2020|EPI ISL 476826|B.1|Benin|2020-03-25	Africa|hCoV-19/Egypt/CUNCI-HGC5I003/2020|EPI ISL 479711|B.1|Egypt|2020-06-02	0.0002016638	Africa
Africa|hCoV-19/Benin/1092/2020|EPI ISL 476827|B.1|Benin|2020-03-27	Africa|hCoV-19/Egypt/CUNCI-HGC5I003/2020|EPI ISL 479711|B.1|Egypt|2020-06-02	0.0002689853	Africa
Africa|hCoV-19/Benin/1408/2020|EPI ISL 476825|B.1.356|Benin|2020-04-04	Africa|hCoV-19/Egypt/CUNCI-HGC5I003/2020|EPI ISL 479711|B.1|Egypt|2020-06-02	0.0002352736	Africa
Africa|hCoV-19/Benin/1409/2020|EPI ISL 476828|B.1|Benin|2020-04-06	Africa|hCoV-19/Egypt/CUNCI-HGC5I003/2020|EPI ISL 479711|B.1|Egypt|2020-06-02	0.0002708124	Africa
Africa|hCoV-19/Benin/1950/2020|EPI ISL 476830|A|Benin|2020-04-15	Africa|hCoV-19/Egypt/CUNCI-HGC5I003/2020|EPI ISL 479711|B.1|Egypt|2020-06-02	0.0004370837	Africa
Africa|hCoV-19/Benin/197/2020|EPI ISL 476822|B.1.178|Benin|2020-03-15	Africa|hCoV-19/Egypt/CUNCI-HGC5I003/2020|EPI ISL 479711|B.1|Egypt|2020-06-02	0.0002016861	Africa
Africa|hCoV-19/Benin/2012/2020|EPI ISL 476831|A|Benin|2020-04-15	Africa|hCoV-19/Egypt/CUNCI-HGC5I003/2020|EPI ISL 479711|B.1|Egypt|2020-06-02	0.0004706470	Africa
Africa|hCoV-19/Benin/260/2020|EPI ISL 476823|B.1.292|Benin|2020-03-17	Africa|hCoV-19/Egypt/CUNCI-HGC5I003/2020|EPI ISL 479711|B.1|Egypt|2020-06-02	0.0003025128	Africa
Africa|hCoV-19/Benin/314/2020|EPI ISL 476834|B.1.5|Benin|2020-03-17	Africa|hCoV-19/Egypt/CUNCI-HGC5I003/2020|EPI ISL 479711|B.1|Egypt|2020-06-02	0.0003042110	Africa
Africa|hCoV-19/Benin/461/2020|EPI ISL 476833|A|Benin|2020-03-17	Africa|hCoV-19/Egypt/CUNCI-HGC5I003/2020|EPI ISL 479711|B.1|Egypt|2020-06-02	0.0004370015	Africa
Africa|hCoV-19/Benin/501/2020|EPI ISL 476824|B.1.356|Benin|2020-03-17	Africa|hCoV-19/Egypt/CUNCI-HGC5I003/2020|EPI ISL 479711|B.1|Egypt|2020-06-02	0.0002352578	Africa
Africa|hCoV-19/Benin/843/2020|EPI ISL 476829|A|Benin|2020-03-19	Africa|hCoV-19/Egypt/CUNCI-HGC5I003/2020|EPI ISL 479711|B.1|Egypt|2020-06-02	0.0003698052	Africa
Africa|hCoV-19/Botswana/BOT0455/2020|EPI ISL 560386|B.1|Botswana|2020-03-28	Africa|hCoV-19/Egypt/CUNCI-HGC5I003/2020|EPI ISL 479711|B.1|Egypt|2020-06-02	0.0001680345	Africa
Africa|hCoV-19/Botswana/BOT2254/2020|EPI ISL 560390|B.1.1|Botswana|2020-04-08	Africa|hCoV-19/Egypt/CUNCI-HGC5I003/2020|EPI ISL 479711|B.1|Egypt|2020-06-02	0.0001710559	Africa
Africa|hCoV-19/Botswana/BOT2283/2020|EPI ISL 560385|B.1|Botswana|2020-04-07	Africa|hCoV-19/Egypt/CUNCI-HGC5I003/2020|EPI ISL 479711|B.1|Egypt|2020-06-02	0.0002441737	Africa
Africa|hCoV-19/Botswana/BOT2624/2020|EPI ISL 560387|B.1.1|Botswana|2020-04-05	Africa|hCoV-19/Egypt/CUNCI-HGC5I003/2020|EPI ISL 479711|B.1|Egypt|2020-06-02	0.0001744146	Africa
Africa|hCoV-19/Botswana/BOT4161/2020|EPI ISL 560388|B.1.1.220|Botswana|2020-04-16	Africa|hCoV-19/Egypt/CUNCI-HGC5I003/2020|EPI ISL 479711|B.1|Egypt|2020-06-02	0.0002419544	Africa
Africa|hCoV-19/DRC/04186/2020|EPI ISL 471411|A|Democratic Republic of the Congo|2020-04-25	Africa|hCoV-19/Egypt/CUNCI-HGC5I003/2020|EPI ISL 479711|B.1|Egypt|2020-06-02	0.0004370012	Africa
Africa|hCoV-19/DRC/04188/2020|EPI ISL 471413|A|Democratic Republic of the Congo|2020-04-25	Africa|hCoV-19/Egypt/CUNCI-HGC5I003/2020|EPI ISL 479711|B.1|Egypt|2020-06-02	0.0004853448	Africa
Africa|hCoV-19/DRC/10041/2020|EPI ISL 527543|B.1.1.275|Democratic Republic of the Congo|2020-05-22	Africa|hCoV-19/Egypt/CUNCI-HGC5I003/2020|EPI ISL 479711|B.1|Egypt|2020-06-02	0.0002728691	Africa
Africa|hCoV-19/DRC/10057/2020|EPI ISL 527538|B.1.1.275|Democratic Republic of the Congo|2020-05-22	Africa|hCoV-19/Egypt/CUNCI-HGC5I003/2020|EPI ISL 479711|B.1|Egypt|2020-06-02	0.0003875127	Africa
Africa|hCoV-19/DRC/10061/2020|EPI ISL 527521|B.1.1.275|Democratic Republic of the Congo|2020-05-22	Africa|hCoV-19/Egypt/CUNCI-HGC5I003/2020|EPI ISL 479711|B.1|Egypt|2020-06-02	0.0002432152	Africa
Africa|hCoV-19/DRC/10070/2020|EPI ISL 527544|B.1.178|Democratic Republic of the Congo|2020-05-22	Africa|hCoV-19/Egypt/CUNCI-HGC5I003/2020|EPI ISL 479711|B.1|Egypt|2020-06-02	0.0003405777	Africa
Africa|hCoV-19/DRC/10120/2020|EPI ISL 513624|B.1.1.275|Democratic Republic of the Congo|2020-05-22	Africa|hCoV-19/Egypt/CUNCI-HGC5I003/2020|EPI ISL 479711|B.1|Egypt|2020-06-02	0.0003144917	Africa
Africa|hCoV-19/DRC/10127/2020|EPI ISL 513625|B.1.1.275|Democratic Republic of the Congo|2020-05-22	Africa|hCoV-19/Egypt/CUNCI-HGC5I003/2020|EPI ISL 479711|B.1|Egypt|2020-06-02	0.0003104140	Africa
Africa|hCoV-19/DRC/10242/2020|EPI ISL 513626|B.1.84|Democratic Republic of the Congo|2020-05-22	Africa|hCoV-19/Egypt/CUNCI-HGC5I003/2020|EPI ISL 479711|B.1|Egypt|2020-06-02	0.0002371199	Africa
Africa|hCoV-19/DRC/10251/2020|EPI ISL 513627|B.1.128|Democratic Republic of the Congo|2020-05-22	Africa|hCoV-19/Egypt/CUNCI-HGC5I003/2020|EPI ISL 479711|B.1|Egypt|2020-06-02	0.0003730390	Africa
Africa|hCoV-19/DRC/10324/2020|EPI ISL 527545|B.1.214|Democratic Republic of the Congo|2020-05-22	Africa|hCoV-19/Egypt/CUNCI-HGC5I003/2020|EPI ISL 479711|B.1|Egypt|2020-06-02	0.0003068899	Africa
Africa|hCoV-19/DRC/10346/2020|EPI ISL 527546|B.1.214|Democratic Republic of the Congo|2020-05-22	Africa|hCoV-19/Egypt/CUNCI-HGC5I003/2020|EPI ISL 479711|B.1|Egypt|2020-06-02	0.0003100823	Africa
Africa|hCoV-19/DRC/10364/2020|EPI ISL 527498|B.1|Democratic Republic of the Congo|2020-05-22	Africa|hCoV-19/Egypt/CUNCI-HGC5I003/2020|EPI ISL 479711|B.1|Egypt|2020-06-02	0.0002058203	Africa
Africa|hCoV-19/DRC/10371/2020|EPI ISL 527489|B.1.178|Democratic Republic of the Congo|2020-05-22	Africa|hCoV-19/Egypt/CUNCI-HGC5I003/2020|EPI ISL 479711|B.1|Egypt|2020-06-02	0.0003411620	Africa
Africa|hCoV-19/DRC/10373/2020|EPI ISL 527495|B.1.159|Democratic Republic of the Congo|2020-05-22	Africa|hCoV-19/Egypt/CUNCI-HGC5I003/2020|EPI ISL 479711|B.1|Egypt|2020-06-02	0.0003074517	Africa
Africa|hCoV-19/DRC/10374/2020|EPI ISL 527539|B.1.84|Democratic Republic of the Congo|2020-05-22	Africa|hCoV-19/Egypt/CUNCI-HGC5I003/2020|EPI ISL 479711|B.1|Egypt|2020-06-02	0.0004555037	Africa
Africa|hCoV-19/DRC/10375/2020|EPI ISL 527499|B.1.84|Democratic Republic of the Congo|2020-05-22	Africa|hCoV-19/Egypt/CUNCI-HGC5I003/2020|EPI ISL 479711|B.1|Egypt|2020-06-02	0.0003764170	Africa
Africa|hCoV-19/DRC/10399/2020|EPI ISL 527491|B.1.214|Democratic Republic of the Congo|2020-05-22	Africa|hCoV-19/Egypt/CUNCI-HGC5I003/2020|EPI ISL 479711|B.1|Egypt|2020-06-02	0.0003071004	Africa
Africa|hCoV-19/DRC/10502/2020|EPI ISL 527547|B.1.5|Democratic Republic of the Congo|2020-05-20	Africa|hCoV-19/Egypt/CUNCI-HGC5I003/2020|EPI ISL 479711|B.1|Egypt|2020-06-02	0.0001362780	Africa
Africa|hCoV-19/DRC/10506/2020|EPI ISL 527524|B.1.5|Democratic Republic of the Congo|2020-05-18	Africa|hCoV-19/Egypt/CUNCI-HGC5I003/2020|EPI ISL 479711|B.1|Egypt|2020-06-02	0.0001395823	Africa
Africa|hCoV-19/DRC/10507/2020|EPI ISL 527492|B.1.5|Democratic Republic of the Congo|2020-05-18	Africa|hCoV-19/Egypt/CUNCI-HGC5I003/2020|EPI ISL 479711|B.1|Egypt|2020-06-02	0.0001706782	Africa
Africa|hCoV-19/DRC/10508/2020|EPI ISL 527494|B.1.5|Democratic Republic of the Congo|2020-05-20	Africa|hCoV-19/Egypt/CUNCI-HGC5I003/2020|EPI ISL 479711|B.1|Egypt|2020-06-02	0.0001697628	Africa
Africa|hCoV-19/DRC/10532/2020|EPI ISL 527532|B.1.5|Democratic Republic of the Congo|2020-05-20	Africa|hCoV-19/Egypt/CUNCI-HGC5I003/2020|EPI ISL 479711|B.1|Egypt|2020-06-02	0.0001397090	Africa
Africa|hCoV-19/DRC/10533/2020|EPI ISL 527548|B.1.5|Democratic Republic of the Congo|2020-05-20	Africa|hCoV-19/Egypt/CUNCI-HGC5I003/2020|EPI ISL 479711|B.1|Egypt|2020-06-02	0.0001704031	Africa
Africa|hCoV-19/DRC/10621/2020|EPI ISL 527526|B.1.214|Democratic Republic of the Congo|2020-05-23	Africa|hCoV-19/Egypt/CUNCI-HGC5I003/2020|EPI ISL 479711|B.1|Egypt|2020-06-02	0.0002788448	Africa
Africa|hCoV-19/DRC/10640/2020|EPI ISL 527541|B.1|Democratic Republic of the Congo|2020-05-22	Africa|hCoV-19/Egypt/CUNCI-HGC5I003/2020|EPI ISL 479711|B.1|Egypt|2020-06-02	0.0004232613	Africa
Africa|hCoV-19/DRC/10644/2020|EPI ISL 527549|B.1|Democratic Republic of the Congo|2020-05-22	Africa|hCoV-19/Egypt/CUNCI-HGC5I003/2020|EPI ISL 479711|B.1|Egypt|2020-06-02	0.0004430887	Africa
Africa|hCoV-19/DRC/10728/2020|EPI ISL 513628|B.1.5|Democratic Republic of the Congo|2020-05-23	Africa|hCoV-19/Egypt/CUNCI-HGC5I003/2020|EPI ISL 479711|B.1|Egypt|2020-06-02	0.0001750680	Africa
Africa|hCoV-19/DRC/10731/2020|EPI ISL 513629|B.1.1.1|Democratic Republic of the Congo|2020-05-23	Africa|hCoV-19/Egypt/CUNCI-HGC5I003/2020|EPI ISL 479711|B.1|Egypt|2020-06-02	0.0003880472	Africa
Africa|hCoV-19/DRC/10733/2020|EPI ISL 513630|B.1|Democratic Republic of the Congo|2020-05-23	Africa|hCoV-19/Egypt/CUNCI-HGC5I003/2020|EPI ISL 479711|B.1|Egypt|2020-06-02	0.0003040392	Africa
Africa|hCoV-19/DRC/108/2020|EPI ISL 417948|B.1.128|Democratic Republic of the Congo|2020-03-19	Africa|hCoV-19/Egypt/CUNCI-HGC5I003/2020|EPI ISL 479711|B.1|Egypt|2020-06-02	0.0002692162	Africa
Africa|hCoV-19/DRC/10885/2020|EPI ISL 513631|B.1.84|Democratic Republic of the Congo|2020-05-23	Africa|hCoV-19/Egypt/CUNCI-HGC5I003/2020|EPI ISL 479711|B.1|Egypt|2020-06-02	0.0003062290	Africa
Africa|hCoV-19/DRC/10902/2020|EPI ISL 527490|B.1.178|Democratic Republic of the Congo|2020-05-23	Africa|hCoV-19/Egypt/CUNCI-HGC5I003/2020|EPI ISL 479711|B.1|Egypt|2020-06-02	0.0002727203	Africa
Africa|hCoV-19/DRC/10913/2020|EPI ISL 527507|B.1.84|Democratic Republic of the Congo|2020-05-24	Africa|hCoV-19/Egypt/CUNCI-HGC5I003/2020|EPI ISL 479711|B.1|Egypt|2020-06-02	0.0003787352	Africa
Africa|hCoV-19/DRC/11005/2020|EPI ISL 527550|B.1.159|Democratic Republic of the Congo|2020-05-24	Africa|hCoV-19/Egypt/CUNCI-HGC5I003/2020|EPI ISL 479711|B.1|Egypt|2020-06-02	0.0004091042	Africa
Africa|hCoV-19/DRC/11008/2020|EPI ISL 527503|B.1.159|Democratic Republic of the Congo|2020-05-24	Africa|hCoV-19/Egypt/CUNCI-HGC5I003/2020|EPI ISL 479711|B.1|Egypt|2020-06-02	0.0003439541	Africa
Africa|hCoV-19/DRC/11022/2020|EPI ISL 527551|B.1.214|Democratic Republic of the Congo|2020-05-24	Africa|hCoV-19/Egypt/CUNCI-HGC5I003/2020|EPI ISL 479711|B.1|Egypt|2020-06-02	0.0003751411	Africa
Africa|hCoV-19/DRC/11024/2020|EPI ISL 527552|B.1.149|Democratic Republic of the Congo|2020-05-24	Africa|hCoV-19/Egypt/CUNCI-HGC5I003/2020|EPI ISL 479711|B.1|Egypt|2020-06-02	0.0004129767	Africa
Africa|hCoV-19/DRC/11026/2020|EPI ISL 527553|B.1.149|Democratic Republic of the Congo|2020-05-24	Africa|hCoV-19/Egypt/CUNCI-HGC5I003/2020|EPI ISL 479711|B.1|Egypt|2020-06-02	0.0002727017	Africa
Africa|hCoV-19/DRC/11031/2020|EPI ISL 527554|B.1.214|Democratic Republic of the Congo|2020-05-24	Africa|hCoV-19/Egypt/CUNCI-HGC5I003/2020|EPI ISL 479711|B.1|Egypt|2020-06-02	0.0003070229	Africa
Africa|hCoV-19/DRC/11041/2020|EPI ISL 527555|B.1|Democratic Republic of the Congo|2020-05-24	Africa|hCoV-19/Egypt/CUNCI-HGC5I003/2020|EPI ISL 479711|B.1|Egypt|2020-06-02	0.0002728199	Africa
Africa|hCoV-19/DRC/11057/2020|EPI ISL 527528|B.1.5|Democratic Republic of the Congo|2020-05-24	Africa|hCoV-19/Egypt/CUNCI-HGC5I003/2020|EPI ISL 479711|B.1|Egypt|2020-06-02	0.0001744209	Africa
Africa|hCoV-19/DRC/11078/2020|EPI ISL 527514|B.1|Democratic Republic of the Congo|2020-05-24	Africa|hCoV-19/Egypt/CUNCI-HGC5I003/2020|EPI ISL 479711|B.1|Egypt|2020-06-02	0.0003107890	Africa
Africa|hCoV-19/DRC/11079/2020|EPI ISL 527500|B.1.214|Democratic Republic of the Congo|2020-05-24	Africa|hCoV-19/Egypt/CUNCI-HGC5I003/2020|EPI ISL 479711|B.1|Egypt|2020-06-02	0.0002399947	Africa
Africa|hCoV-19/DRC/11093/2020|EPI ISL 527527|B.1.5|Democratic Republic of the Congo|2020-05-24	Africa|hCoV-19/Egypt/CUNCI-HGC5I003/2020|EPI ISL 479711|B.1|Egypt|2020-06-02	0.0002798804	Africa
Africa|hCoV-19/DRC/11096/2020|EPI ISL 527522|B.1|Democratic Republic of the Congo|2020-05-24	Africa|hCoV-19/Egypt/CUNCI-HGC5I003/2020|EPI ISL 479711|B.1|Egypt|2020-06-02	0.0002085383	Africa
Africa|hCoV-19/DRC/11114/2020|EPI ISL 527534|B.1.214|Democratic Republic of the Congo|2020-05-25	Africa|hCoV-19/Egypt/CUNCI-HGC5I003/2020|EPI ISL 479711|B.1|Egypt|2020-06-02	0.0003495853	Africa
Africa|hCoV-19/DRC/11123/2020|EPI ISL 527496|B.1.84|Democratic Republic of the Congo|2020-05-24	Africa|hCoV-19/Egypt/CUNCI-HGC5I003/2020|EPI ISL 479711|B.1|Egypt|2020-06-02	0.0002733013	Africa
Africa|hCoV-19/DRC/11134/2020|EPI ISL 527518|B.1.5|Democratic Republic of the Congo|2020-05-24	Africa|hCoV-19/Egypt/CUNCI-HGC5I003/2020|EPI ISL 479711|B.1|Egypt|2020-06-02	0.0001732743	Africa
Africa|hCoV-19/DRC/11143/2020|EPI ISL 527556|B.1|Democratic Republic of the Congo|2020-05-24	Africa|hCoV-19/Egypt/CUNCI-HGC5I003/2020|EPI ISL 479711|B.1|Egypt|2020-06-02	0.0004091541	Africa
Africa|hCoV-19/DRC/11145/2020|EPI ISL 527501|B.1.214|Democratic Republic of the Congo|2020-05-24	Africa|hCoV-19/Egypt/CUNCI-HGC5I003/2020|EPI ISL 479711|B.1|Egypt|2020-06-02	0.0003774321	Africa
Africa|hCoV-19/DRC/11148/2020|EPI ISL 527525|B.1.178|Democratic Republic of the Congo|2020-05-24	Africa|hCoV-19/Egypt/CUNCI-HGC5I003/2020|EPI ISL 479711|B.1|Egypt|2020-06-02	0.0003499156	Africa
Africa|hCoV-19/DRC/11157/2020|EPI ISL 527530|B.1|Democratic Republic of the Congo|2020-05-25	Africa|hCoV-19/Egypt/CUNCI-HGC5I003/2020|EPI ISL 479711|B.1|Egypt|2020-06-02	0.0003130326	Africa
Africa|hCoV-19/DRC/11187/2020|EPI ISL 527523|B.1.1.275|Democratic Republic of the Congo|2020-05-23	Africa|hCoV-19/Egypt/CUNCI-HGC5I003/2020|EPI ISL 479711|B.1|Egypt|2020-06-02	0.0003133061	Africa
Africa|hCoV-19/DRC/11191/2020|EPI ISL 527506|B.1.1.275|Democratic Republic of the Congo|2020-05-23	Africa|hCoV-19/Egypt/CUNCI-HGC5I003/2020|EPI ISL 479711|B.1|Egypt|2020-06-02	0.0002404505	Africa
Africa|hCoV-19/DRC/11252/2020|EPI ISL 527557|B.1.1.275|Democratic Republic of the Congo|2020-05-21	Africa|hCoV-19/Egypt/CUNCI-HGC5I003/2020|EPI ISL 479711|B.1|Egypt|2020-06-02	0.0004089843	Africa
Africa|hCoV-19/DRC/11260/2020|EPI ISL 527558|B.1.1.275|Democratic Republic of the Congo|2020-05-23	Africa|hCoV-19/Egypt/CUNCI-HGC5I003/2020|EPI ISL 479711|B.1|Egypt|2020-06-02	0.0002727455	Africa
Africa|hCoV-19/DRC/1131/2020|EPI ISL 429255|B.1.5|Democratic Republic of the Congo|2020-04-05	Africa|hCoV-19/Egypt/CUNCI-HGC5I003/2020|EPI ISL 479711|B.1|Egypt|2020-06-02	0.0001694924	Africa
Africa|hCoV-19/DRC/11310/2020|EPI ISL 527529|B.1.149|Democratic Republic of the Congo|2020-05-25	Africa|hCoV-19/Egypt/CUNCI-HGC5I003/2020|EPI ISL 479711|B.1|Egypt|2020-06-02	0.0002444807	Africa
Africa|hCoV-19/DRC/11318/2020|EPI ISL 527559|B.1.149|Democratic Republic of the Congo|2020-05-25	Africa|hCoV-19/Egypt/CUNCI-HGC5I003/2020|EPI ISL 479711|B.1|Egypt|2020-06-02	0.0002712291	Africa
Africa|hCoV-19/DRC/11326/2020|EPI ISL 527508|B.1|Democratic Republic of the Congo|2020-05-25	Africa|hCoV-19/Egypt/CUNCI-HGC5I003/2020|EPI ISL 479711|B.1|Egypt|2020-06-02	0.0002754334	Africa
Africa|hCoV-19/DRC/11334/2020|EPI ISL 527504|B.1.178|Democratic Republic of the Congo|2020-05-25	Africa|hCoV-19/Egypt/CUNCI-HGC5I003/2020|EPI ISL 479711|B.1|Egypt|2020-06-02	0.0002750414	Africa
Africa|hCoV-19/DRC/11337/2020|EPI ISL 527510|B.1.84|Democratic Republic of the Congo|2020-05-25	Africa|hCoV-19/Egypt/CUNCI-HGC5I003/2020|EPI ISL 479711|B.1|Egypt|2020-06-02	0.0003447890	Africa
Africa|hCoV-19/DRC/11341/2020|EPI ISL 527509|B.1.1.275|Democratic Republic of the Congo|2020-05-25	Africa|hCoV-19/Egypt/CUNCI-HGC5I003/2020|EPI ISL 479711|B.1|Egypt|2020-06-02	0.0003445194	Africa
Africa|hCoV-19/DRC/11348/2020|EPI ISL 527560|B.1.149|Democratic Republic of the Congo|2020-05-25	Africa|hCoV-19/Egypt/CUNCI-HGC5I003/2020|EPI ISL 479711|B.1|Egypt|2020-06-02	0.0002714685	Africa
Africa|hCoV-19/DRC/11369/2020|EPI ISL 527537|B.1.214|Democratic Republic of the Congo|2020-05-25	Africa|hCoV-19/Egypt/CUNCI-HGC5I003/2020|EPI ISL 479711|B.1|Egypt|2020-06-02	0.0002806303	Africa
Africa|hCoV-19/DRC/11376/2020|EPI ISL 527513|B.1.214|Democratic Republic of the Congo|2020-05-25	Africa|hCoV-19/Egypt/CUNCI-HGC5I003/2020|EPI ISL 479711|B.1|Egypt|2020-06-02	0.0003450981	Africa
Africa|hCoV-19/DRC/11411/2020|EPI ISL 527561|B.1.5|Democratic Republic of the Congo|2020-05-25	Africa|hCoV-19/Egypt/CUNCI-HGC5I003/2020|EPI ISL 479711|B.1|Egypt|2020-06-02	0.0002385254	Africa
Africa|hCoV-19/DRC/11450/2020|EPI ISL 527516|B.1.5|Democratic Republic of the Congo|2020-05-25	Africa|hCoV-19/Egypt/CUNCI-HGC5I003/2020|EPI ISL 479711|B.1|Egypt|2020-06-02	0.0001750144	Africa
Africa|hCoV-19/DRC/11458/2020|EPI ISL 527497|B.1.5|Democratic Republic of the Congo|2020-05-25	Africa|hCoV-19/Egypt/CUNCI-HGC5I003/2020|EPI ISL 479711|B.1|Egypt|2020-06-02	0.0003097542	Africa
Africa|hCoV-19/DRC/11460/2020|EPI ISL 527562|B.1.214|Democratic Republic of the Congo|2020-05-25	Africa|hCoV-19/Egypt/CUNCI-HGC5I003/2020|EPI ISL 479711|B.1|Egypt|2020-06-02	0.0004479537	Africa
Africa|hCoV-19/DRC/11472/2020|EPI ISL 527502|B.1.214|Democratic Republic of the Congo|2020-05-25	Africa|hCoV-19/Egypt/CUNCI-HGC5I003/2020|EPI ISL 479711|B.1|Egypt|2020-06-02	0.0003770269	Africa
Africa|hCoV-19/DRC/11477/2020|EPI ISL 527563|B.1.84|Democratic Republic of the Congo|2020-05-25	Africa|hCoV-19/Egypt/CUNCI-HGC5I003/2020|EPI ISL 479711|B.1|Egypt|2020-06-02	0.0002042493	Africa
Africa|hCoV-19/DRC/11486/2020|EPI ISL 527564|B.1.214|Democratic Republic of the Congo|2020-05-25	Africa|hCoV-19/Egypt/CUNCI-HGC5I003/2020|EPI ISL 479711|B.1|Egypt|2020-06-02	0.0003750443	Africa
Africa|hCoV-19/DRC/11487/2020|EPI ISL 527505|B.1|Democratic Republic of the Congo|2020-05-25	Africa|hCoV-19/Egypt/CUNCI-HGC5I003/2020|EPI ISL 479711|B.1|Egypt|2020-06-02	0.0003100321	Africa
Africa|hCoV-19/DRC/11507/2020|EPI ISL 527512|B.1|Democratic Republic of the Congo|2020-05-25	Africa|hCoV-19/Egypt/CUNCI-HGC5I003/2020|EPI ISL 479711|B.1|Egypt|2020-06-02	0.0003443447	Africa
Africa|hCoV-19/DRC/1151/2020|EPI ISL 447596|B.38|Democratic Republic of the Congo|2020-04-05	Africa|hCoV-19/Egypt/CUNCI-HGC5I003/2020|EPI ISL 479711|B.1|Egypt|2020-06-02	0.0005096761	Africa
Africa|hCoV-19/DRC/11511/2020|EPI ISL 527511|B.1.214|Democratic Republic of the Congo|2020-05-25	Africa|hCoV-19/Egypt/CUNCI-HGC5I003/2020|EPI ISL 479711|B.1|Egypt|2020-06-02	0.0003793450	Africa
Africa|hCoV-19/DRC/11572/2020|EPI ISL 527565|B.1.214|Democratic Republic of the Congo|2020-05-25	Africa|hCoV-19/Egypt/CUNCI-HGC5I003/2020|EPI ISL 479711|B.1|Egypt|2020-06-02	0.0002724176	Africa
Africa|hCoV-19/DRC/11576/2020|EPI ISL 527517|B.1|Democratic Republic of the Congo|2020-05-25	Africa|hCoV-19/Egypt/CUNCI-HGC5I003/2020|EPI ISL 479711|B.1|Egypt|2020-06-02	0.0002774387	Africa
Africa|hCoV-19/DRC/11583/2020|EPI ISL 527542|B.1|Democratic Republic of the Congo|2020-05-25	Africa|hCoV-19/Egypt/CUNCI-HGC5I003/2020|EPI ISL 479711|B.1|Egypt|2020-06-02	0.0002827356	Africa
Africa|hCoV-19/DRC/11616/2020|EPI ISL 527519|B.1|Democratic Republic of the Congo|2020-05-25	Africa|hCoV-19/Egypt/CUNCI-HGC5I003/2020|EPI ISL 479711|B.1|Egypt|2020-06-02	0.0002423230	Africa
Africa|hCoV-19/DRC/11623/2020|EPI ISL 527566|B.1.5|Democratic Republic of the Congo|2020-05-25	Africa|hCoV-19/Egypt/CUNCI-HGC5I003/2020|EPI ISL 479711|B.1|Egypt|2020-06-02	0.0002728186	Africa
Africa|hCoV-19/DRC/11624/2020|EPI ISL 527567|B.1.149|Democratic Republic of the Congo|2020-05-25	Africa|hCoV-19/Egypt/CUNCI-HGC5I003/2020|EPI ISL 479711|B.1|Egypt|2020-06-02	0.0002726870	Africa
Africa|hCoV-19/DRC/11631/2020|EPI ISL 527568|B.1.149|Democratic Republic of the Congo|2020-05-25	Africa|hCoV-19/Egypt/CUNCI-HGC5I003/2020|EPI ISL 479711|B.1|Egypt|2020-06-02	0.0002729660	Africa
Africa|hCoV-19/DRC/11632/2020|EPI ISL 527493|B.1|Democratic Republic of the Congo|2020-05-25	Africa|hCoV-19/Egypt/CUNCI-HGC5I003/2020|EPI ISL 479711|B.1|Egypt|2020-06-02	0.0003073510	Africa
Africa|hCoV-19/DRC/11635/2020|EPI ISL 527540|B.1.214|Democratic Republic of the Congo|2020-05-25	Africa|hCoV-19/Egypt/CUNCI-HGC5I003/2020|EPI ISL 479711|B.1|Egypt|2020-06-02	0.0002813448	Africa
Africa|hCoV-19/DRC/11640/2020|EPI ISL 527535|B.1.178|Democratic Republic of the Congo|2020-05-25	Africa|hCoV-19/Egypt/CUNCI-HGC5I003/2020|EPI ISL 479711|B.1|Egypt|2020-06-02	0.0003487099	Africa
Africa|hCoV-19/DRC/11643/2020|EPI ISL 527520|B.1.5|Democratic Republic of the Congo|2020-05-25	Africa|hCoV-19/Egypt/CUNCI-HGC5I003/2020|EPI ISL 479711|B.1|Egypt|2020-06-02	0.0002429030	Africa
Africa|hCoV-19/DRC/11648/2020|EPI ISL 527569|B.1.6|Democratic Republic of the Congo|2020-05-25	Africa|hCoV-19/Egypt/CUNCI-HGC5I003/2020|EPI ISL 479711|B.1|Egypt|2020-06-02	0.0003056126	Africa
Africa|hCoV-19/DRC/11652/2020|EPI ISL 527570|B.1.149|Democratic Republic of the Congo|2020-05-25	Africa|hCoV-19/Egypt/CUNCI-HGC5I003/2020|EPI ISL 479711|B.1|Egypt|2020-06-02	0.0002726117	Africa
Africa|hCoV-19/DRC/11653/2020|EPI ISL 527533|B.1.84|Democratic Republic of the Congo|2020-05-25	Africa|hCoV-19/Egypt/CUNCI-HGC5I003/2020|EPI ISL 479711|B.1|Egypt|2020-06-02	0.0002094993	Africa
Africa|hCoV-19/DRC/11676/2020|EPI ISL 527531|B.1|Democratic Republic of the Congo|2020-05-26	Africa|hCoV-19/Egypt/CUNCI-HGC5I003/2020|EPI ISL 479711|B.1|Egypt|2020-06-02	0.0004209204	Africa
Africa|hCoV-19/DRC/11677/2020|EPI ISL 527515|B.1.214|Democratic Republic of the Congo|2020-05-26	Africa|hCoV-19/Egypt/CUNCI-HGC5I003/2020|EPI ISL 479711|B.1|Egypt|2020-06-02	0.0003810410	Africa
Africa|hCoV-19/DRC/11732/2020|EPI ISL 527536|B.1.214|Democratic Republic of the Congo|2020-05-26	Africa|hCoV-19/Egypt/CUNCI-HGC5I003/2020|EPI ISL 479711|B.1|Egypt|2020-06-02	0.0002094313	Africa
Africa|hCoV-19/DRC/11733/2020|EPI ISL 527571|B.1.149|Democratic Republic of the Congo|2020-05-26	Africa|hCoV-19/Egypt/CUNCI-HGC5I003/2020|EPI ISL 479711|B.1|Egypt|2020-06-02	0.0002712136	Africa
Africa|hCoV-19/DRC/11806/2020|EPI ISL 527572|B.1.214|Democratic Republic of the Congo|2020-05-26	Africa|hCoV-19/Egypt/CUNCI-HGC5I003/2020|EPI ISL 479711|B.1|Egypt|2020-06-02	0.0003748654	Africa
Africa|hCoV-19/DRC/1234/2020|EPI ISL 429258|B.1.5|Democratic Republic of the Congo|2020-04-06	Africa|hCoV-19/Egypt/CUNCI-HGC5I003/2020|EPI ISL 479711|B.1|Egypt|2020-06-02	0.0001428075	Africa
Africa|hCoV-19/DRC/1249/2020|EPI ISL 429259|B.1.5|Democratic Republic of the Congo|2020-04-06	Africa|hCoV-19/Egypt/CUNCI-HGC5I003/2020|EPI ISL 479711|B.1|Egypt|2020-06-02	0.0001702308	Africa
Africa|hCoV-19/DRC/1319/2020|EPI ISL 431011|B.1.128|Democratic Republic of the Congo|2020-04-07	Africa|hCoV-19/Egypt/CUNCI-HGC5I003/2020|EPI ISL 479711|B.1|Egypt|2020-06-02	0.0002720870	Africa
Africa|hCoV-19/DRC/1324/2020|EPI ISL 435033|B.1.128|Democratic Republic of the Congo|2020-04-07	Africa|hCoV-19/Egypt/CUNCI-HGC5I003/2020|EPI ISL 479711|B.1|Egypt|2020-06-02	0.0002702490	Africa
Africa|hCoV-19/DRC/1326/2020|EPI ISL 435116|B.1|Democratic Republic of the Congo|2020-04-07	Africa|hCoV-19/Egypt/CUNCI-HGC5I003/2020|EPI ISL 479711|B.1|Egypt|2020-06-02	0.0002422583	Africa
Africa|hCoV-19/DRC/1375/2020|EPI ISL 435117|B.1.1.1|Democratic Republic of the Congo|2020-04-07	Africa|hCoV-19/Egypt/CUNCI-HGC5I003/2020|EPI ISL 479711|B.1|Egypt|2020-06-02	0.0003795466	Africa
Africa|hCoV-19/DRC/1376/2020|EPI ISL 431012|B.1.1.1|Democratic Republic of the Congo|2020-04-07	Africa|hCoV-19/Egypt/CUNCI-HGC5I003/2020|EPI ISL 479711|B.1|Egypt|2020-06-02	0.0003420885	Africa
Africa|hCoV-19/DRC/1377/2020|EPI ISL 434678|B.1.1.1|Democratic Republic of the Congo|2020-04-07	Africa|hCoV-19/Egypt/CUNCI-HGC5I003/2020|EPI ISL 479711|B.1|Egypt|2020-06-02	0.0003053016	Africa
Africa|hCoV-19/DRC/1378/2020|EPI ISL 435118|B.1.1.1|Democratic Republic of the Congo|2020-04-07	Africa|hCoV-19/Egypt/CUNCI-HGC5I003/2020|EPI ISL 479711|B.1|Egypt|2020-06-02	0.0003410552	Africa
Africa|hCoV-19/DRC/1382/2020|EPI ISL 435113|B.1.1.1|Democratic Republic of the Congo|2020-04-07	Africa|hCoV-19/Egypt/CUNCI-HGC5I003/2020|EPI ISL 479711|B.1|Egypt|2020-06-02	0.0003128163	Africa
Africa|hCoV-19/DRC/1397/2020|EPI ISL 434679|B.1.1.1|Democratic Republic of the Congo|2020-04-07	Africa|hCoV-19/Egypt/CUNCI-HGC5I003/2020|EPI ISL 479711|B.1|Egypt|2020-06-02	0.0003413763	Africa
Africa|hCoV-19/DRC/1398/2020|EPI ISL 435114|B.1.1.1|Democratic Republic of the Congo|2020-04-07	Africa|hCoV-19/Egypt/CUNCI-HGC5I003/2020|EPI ISL 479711|B.1|Egypt|2020-06-02	0.0003034286	Africa
Africa|hCoV-19/DRC/1422/2020|EPI ISL 434680|B.1.149|Democratic Republic of the Congo|2020-04-08	Africa|hCoV-19/Egypt/CUNCI-HGC5I003/2020|EPI ISL 479711|B.1|Egypt|2020-06-02	0.0002757236	Africa
Africa|hCoV-19/DRC/1423/2020|EPI ISL 434710|B.1.149|Democratic Republic of the Congo|2020-04-08	Africa|hCoV-19/Egypt/CUNCI-HGC5I003/2020|EPI ISL 479711|B.1|Egypt|2020-06-02	0.0002359339	Africa
Africa|hCoV-19/DRC/1486/2020|EPI ISL 434711|B.1|Democratic Republic of the Congo|2020-04-08	Africa|hCoV-19/Egypt/CUNCI-HGC5I003/2020|EPI ISL 479711|B.1|Egypt|2020-06-02	0.0001746114	Africa
Africa|hCoV-19/DRC/1516/2020|EPI ISL 435032|B.1.5|Democratic Republic of the Congo|2020-04-09	Africa|hCoV-19/Egypt/CUNCI-HGC5I003/2020|EPI ISL 479711|B.1|Egypt|2020-06-02	0.0001680344	Africa
Africa|hCoV-19/DRC/1565/2020|EPI ISL 434681|B.1|Democratic Republic of the Congo|2020-04-09	Africa|hCoV-19/Egypt/CUNCI-HGC5I003/2020|EPI ISL 479711|B.1|Egypt|2020-06-02	0.0002057541	Africa
Africa|hCoV-19/DRC/158/2020|EPI ISL 417950|B.40|Democratic Republic of the Congo|2020-03-20	Africa|hCoV-19/Egypt/CUNCI-HGC5I003/2020|EPI ISL 479711|B.1|Egypt|2020-06-02	0.0005042948	Africa
Africa|hCoV-19/DRC/1715/2020|EPI ISL 435156|B.1.84|Democratic Republic of the Congo|2020-04-10	Africa|hCoV-19/Egypt/CUNCI-HGC5I003/2020|EPI ISL 479711|B.1|Egypt|2020-06-02	0.0002377592	Africa
Africa|hCoV-19/DRC/1767/2020|EPI ISL 435157|B.1.5|Democratic Republic of the Congo|2020-04-10	Africa|hCoV-19/Egypt/CUNCI-HGC5I003/2020|EPI ISL 479711|B.1|Egypt|2020-06-02	0.0001401544	Africa
Africa|hCoV-19/DRC/1779/2020|EPI ISL 435158|C.14|Democratic Republic of the Congo|2020-04-10	Africa|hCoV-19/Egypt/CUNCI-HGC5I003/2020|EPI ISL 479711|B.1|Egypt|2020-06-02	0.0003829495	Africa
Africa|hCoV-19/DRC/191/2020|EPI ISL 417955|B.1.128|Democratic Republic of the Congo|2020-03-21	Africa|hCoV-19/Egypt/CUNCI-HGC5I003/2020|EPI ISL 479711|B.1|Egypt|2020-06-02	0.0002692795	Africa
Africa|hCoV-19/DRC/1952/2020|EPI ISL 435159|B.1.5|Democratic Republic of the Congo|2020-04-11	Africa|hCoV-19/Egypt/CUNCI-HGC5I003/2020|EPI ISL 479711|B.1|Egypt|2020-06-02	0.0001385493	Africa
Africa|hCoV-19/DRC/1982/2020|EPI ISL 435160|B.1|Democratic Republic of the Congo|2020-04-12	Africa|hCoV-19/Egypt/CUNCI-HGC5I003/2020|EPI ISL 479711|B.1|Egypt|2020-06-02	0.0001725211	Africa
Africa|hCoV-19/DRC/2047/2020|EPI ISL 435161|B.1.1.1|Democratic Republic of the Congo|2020-04-12	Africa|hCoV-19/Egypt/CUNCI-HGC5I003/2020|EPI ISL 479711|B.1|Egypt|2020-06-02	0.0003084293	Africa
Africa|hCoV-19/DRC/2063/2020|EPI ISL 435162|B.1|Democratic Republic of the Congo|2020-04-12	Africa|hCoV-19/Egypt/CUNCI-HGC5I003/2020|EPI ISL 479711|B.1|Egypt|2020-06-02	0.0001381032	Africa
Africa|hCoV-19/DRC/2120/2020|EPI ISL 435163|B.1.149|Democratic Republic of the Congo|2020-04-12	Africa|hCoV-19/Egypt/CUNCI-HGC5I003/2020|EPI ISL 479711|B.1|Egypt|2020-06-02	0.0002376155	Africa
Africa|hCoV-19/DRC/2121/2020|EPI ISL 435164|B.1.149|Democratic Republic of the Congo|2020-04-12	Africa|hCoV-19/Egypt/CUNCI-HGC5I003/2020|EPI ISL 479711|B.1|Egypt|2020-06-02	0.0002067394	Africa
Africa|hCoV-19/DRC/2122/2020|EPI ISL 435165|B.1.149|Democratic Republic of the Congo|2020-04-13	Africa|hCoV-19/Egypt/CUNCI-HGC5I003/2020|EPI ISL 479711|B.1|Egypt|2020-06-02	0.0002805448	Africa
Africa|hCoV-19/DRC/2125/2020|EPI ISL 435166|B.1.149|Democratic Republic of the Congo|2020-04-13	Africa|hCoV-19/Egypt/CUNCI-HGC5I003/2020|EPI ISL 479711|B.1|Egypt|2020-06-02	0.0002420264	Africa
Africa|hCoV-19/DRC/2128/2020|EPI ISL 435167|B.1|Democratic Republic of the Congo|2020-04-13	Africa|hCoV-19/Egypt/CUNCI-HGC5I003/2020|EPI ISL 479711|B.1|Egypt|2020-06-02	0.0001410289	Africa
Africa|hCoV-19/DRC/2133/2020|EPI ISL 435168|B.1.128|Democratic Republic of the Congo|2020-04-13	Africa|hCoV-19/Egypt/CUNCI-HGC5I003/2020|EPI ISL 479711|B.1|Egypt|2020-06-02	0.0002448286	Africa
Africa|hCoV-19/DRC/214/2020|EPI ISL 420030|B.1.6|Democratic Republic of the Congo|2020-03-21	Africa|hCoV-19/Egypt/CUNCI-HGC5I003/2020|EPI ISL 479711|B.1|Egypt|2020-06-02	0.0001686390	Africa
Africa|hCoV-19/DRC/215/2020|EPI ISL 420031|B.1.1.1|Democratic Republic of the Congo|2020-03-21	Africa|hCoV-19/Egypt/CUNCI-HGC5I003/2020|EPI ISL 479711|B.1|Egypt|2020-06-02	0.0003428321	Africa
Africa|hCoV-19/DRC/2169/2020|EPI ISL 436194|B.1.5|Democratic Republic of the Congo|2020-04-13	Africa|hCoV-19/Egypt/CUNCI-HGC5I003/2020|EPI ISL 479711|B.1|Egypt|2020-06-02	0.0001748415	Africa
Africa|hCoV-19/DRC/2299/2020|EPI ISL 436412|B.1.5|Democratic Republic of the Congo|2020-04-14	Africa|hCoV-19/Egypt/CUNCI-HGC5I003/2020|EPI ISL 479711|B.1|Egypt|2020-06-02	0.0002373150	Africa
Africa|hCoV-19/DRC/236/2020|EPI ISL 420032|B.1.128|Democratic Republic of the Congo|2020-03-22	Africa|hCoV-19/Egypt/CUNCI-HGC5I003/2020|EPI ISL 479711|B.1|Egypt|2020-06-02	0.0002696089	Africa
Africa|hCoV-19/DRC/2363/2020|EPI ISL 437194|B.1.84|Democratic Republic of the Congo|2020-04-14	Africa|hCoV-19/Egypt/CUNCI-HGC5I003/2020|EPI ISL 479711|B.1|Egypt|2020-06-02	0.0002033909	Africa
Africa|hCoV-19/DRC/2384/2020|EPI ISL 437196|B.1.149|Democratic Republic of the Congo|2020-04-14	Africa|hCoV-19/Egypt/CUNCI-HGC5I003/2020|EPI ISL 479711|B.1|Egypt|2020-06-02	0.0002071461	Africa
Africa|hCoV-19/DRC/241/2020|EPI ISL 420033|B.1.1.75|Democratic Republic of the Congo|2020-03-22	Africa|hCoV-19/Egypt/CUNCI-HGC5I003/2020|EPI ISL 479711|B.1|Egypt|2020-06-02	0.0002696415	Africa
Africa|hCoV-19/DRC/243/2020|EPI ISL 420034|B.1|Democratic Republic of the Congo|2020-03-22	Africa|hCoV-19/Egypt/CUNCI-HGC5I003/2020|EPI ISL 479711|B.1|Egypt|2020-06-02	0.0002067252	Africa
Africa|hCoV-19/DRC/248/2020|EPI ISL 420035|B.1.5|Democratic Republic of the Congo|2020-03-22	Africa|hCoV-19/Egypt/CUNCI-HGC5I003/2020|EPI ISL 479711|B.1|Egypt|2020-06-02	0.0001347904	Africa
Africa|hCoV-19/DRC/2496/2020|EPI ISL 437337|B.1.149|Democratic Republic of the Congo|2020-04-15	Africa|hCoV-19/Egypt/CUNCI-HGC5I003/2020|EPI ISL 479711|B.1|Egypt|2020-06-02	0.0002688832	Africa
Africa|hCoV-19/DRC/2529/2020|EPI ISL 437338|B.1.178|Democratic Republic of the Congo|2020-04-15	Africa|hCoV-19/Egypt/CUNCI-HGC5I003/2020|EPI ISL 479711|B.1|Egypt|2020-06-02	0.0002352680	Africa
Africa|hCoV-19/DRC/253/2020|EPI ISL 420838|B.1.5|Democratic Republic of the Congo|2020-03-22	Africa|hCoV-19/Egypt/CUNCI-HGC5I003/2020|EPI ISL 479711|B.1|Egypt|2020-06-02	0.0001352826	Africa
Africa|hCoV-19/DRC/2536/2020|EPI ISL 437339|B.1|Democratic Republic of the Congo|2020-04-15	Africa|hCoV-19/Egypt/CUNCI-HGC5I003/2020|EPI ISL 479711|B.1|Egypt|2020-06-02	0.0002352680	Africa
Africa|hCoV-19/DRC/254/2020|EPI ISL 420839|B.1|Democratic Republic of the Congo|2020-03-22	Africa|hCoV-19/Egypt/CUNCI-HGC5I003/2020|EPI ISL 479711|B.1|Egypt|2020-06-02	0.0002045200	Africa
Africa|hCoV-19/DRC/2563/2020|EPI ISL 437340|B.1.9|Democratic Republic of the Congo|2020-04-15	Africa|hCoV-19/Egypt/CUNCI-HGC5I003/2020|EPI ISL 479711|B.1|Egypt|2020-06-02	0.0004369791	Africa
Africa|hCoV-19/DRC/2580/2020|EPI ISL 437341|B.1.5|Democratic Republic of the Congo|2020-04-15	Africa|hCoV-19/Egypt/CUNCI-HGC5I003/2020|EPI ISL 479711|B.1|Egypt|2020-06-02	0.0001689867	Africa
Africa|hCoV-19/DRC/2644/2020|EPI ISL 437342|B.1.84|Democratic Republic of the Congo|2020-04-15	Africa|hCoV-19/Egypt/CUNCI-HGC5I003/2020|EPI ISL 479711|B.1|Egypt|2020-06-02	0.0002728541	Africa
Africa|hCoV-19/DRC/2670/2020|EPI ISL 437343|B.1.9|Democratic Republic of the Congo|2020-04-15	Africa|hCoV-19/Egypt/CUNCI-HGC5I003/2020|EPI ISL 479711|B.1|Egypt|2020-06-02	0.0004706336	Africa
Africa|hCoV-19/DRC/2727/2020|EPI ISL 437344|B.1|Democratic Republic of the Congo|2020-04-16	Africa|hCoV-19/Egypt/CUNCI-HGC5I003/2020|EPI ISL 479711|B.1|Egypt|2020-06-02	0.0001710677	Africa
Africa|hCoV-19/DRC/2728/2020|EPI ISL 437345|B.1.84|Democratic Republic of the Congo|2020-04-16	Africa|hCoV-19/Egypt/CUNCI-HGC5I003/2020|EPI ISL 479711|B.1|Egypt|2020-06-02	0.0002065642	Africa
Africa|hCoV-19/DRC/2813/2020|EPI ISL 437346|C.14|Democratic Republic of the Congo|2020-04-16	Africa|hCoV-19/Egypt/CUNCI-HGC5I003/2020|EPI ISL 479711|B.1|Egypt|2020-06-02	0.0004372686	Africa
Africa|hCoV-19/DRC/2819/2020|EPI ISL 437347|B.1|Democratic Republic of the Congo|2020-04-16	Africa|hCoV-19/Egypt/CUNCI-HGC5I003/2020|EPI ISL 479711|B.1|Egypt|2020-06-02	0.0002747241	Africa
Africa|hCoV-19/DRC/2827/2020|EPI ISL 437348|B.1|Democratic Republic of the Congo|2020-04-16	Africa|hCoV-19/Egypt/CUNCI-HGC5I003/2020|EPI ISL 479711|B.1|Egypt|2020-06-02	0.0001680271	Africa
Africa|hCoV-19/DRC/2855/2020|EPI ISL 437350|B.1|Democratic Republic of the Congo|2020-04-16	Africa|hCoV-19/Egypt/CUNCI-HGC5I003/2020|EPI ISL 479711|B.1|Egypt|2020-06-02	0.0002016542	Africa
Africa|hCoV-19/DRC/2864/2020|EPI ISL 437351|B.1|Democratic Republic of the Congo|2020-04-16	Africa|hCoV-19/Egypt/CUNCI-HGC5I003/2020|EPI ISL 479711|B.1|Egypt|2020-06-02	0.0002020800	Africa
Africa|hCoV-19/DRC/2904/2020|EPI ISL 437352|B.1|Democratic Republic of the Congo|2020-04-17	Africa|hCoV-19/Egypt/CUNCI-HGC5I003/2020|EPI ISL 479711|B.1|Egypt|2020-06-02	0.0002016542	Africa
Africa|hCoV-19/DRC/2938/2020|EPI ISL 437353|B.1.275|Democratic Republic of the Congo|2020-04-17	Africa|hCoV-19/Egypt/CUNCI-HGC5I003/2020|EPI ISL 479711|B.1|Egypt|2020-06-02	0.0003476327	Africa
Africa|hCoV-19/DRC/2939/2020|EPI ISL 437354|B.1|Democratic Republic of the Congo|2020-04-17	Africa|hCoV-19/Egypt/CUNCI-HGC5I003/2020|EPI ISL 479711|B.1|Egypt|2020-06-02	0.0003031220	Africa
Africa|hCoV-19/DRC/2942/2020|EPI ISL 437355|B.1|Democratic Republic of the Congo|2020-04-17	Africa|hCoV-19/Egypt/CUNCI-HGC5I003/2020|EPI ISL 479711|B.1|Egypt|2020-06-02	0.0002764859	Africa
Africa|hCoV-19/DRC/299/2020|EPI ISL 420840|B.4|Democratic Republic of the Congo|2020-03-20	Africa|hCoV-19/Egypt/CUNCI-HGC5I003/2020|EPI ISL 479711|B.1|Egypt|2020-06-02	0.0006499392	Africa
Africa|hCoV-19/DRC/300/2020|EPI ISL 420841|A|Democratic Republic of the Congo|2020-03-22	Africa|hCoV-19/Egypt/CUNCI-HGC5I003/2020|EPI ISL 479711|B.1|Egypt|2020-06-02	0.0004405611	Africa
Africa|hCoV-19/DRC/3041/2020|EPI ISL 437356|B.1|Democratic Republic of the Congo|2020-04-18	Africa|hCoV-19/Egypt/CUNCI-HGC5I003/2020|EPI ISL 479711|B.1|Egypt|2020-06-02	0.0002699964	Africa
Africa|hCoV-19/DRC/307/2020|EPI ISL 420842|B.1.9|Democratic Republic of the Congo|2020-03	Africa|hCoV-19/Egypt/CUNCI-HGC5I003/2020|EPI ISL 479711|B.1|Egypt|2020-06-02	0.0002770383	Africa
Africa|hCoV-19/DRC/3070/2020|EPI ISL 437357|B.1.214|Democratic Republic of the Congo|2020-04-18	Africa|hCoV-19/Egypt/CUNCI-HGC5I003/2020|EPI ISL 479711|B.1|Egypt|2020-06-02	0.0003041637	Africa
Africa|hCoV-19/DRC/3089/2020|EPI ISL 437358|B.1.84|Democratic Republic of the Congo|2020-04-19	Africa|hCoV-19/Egypt/CUNCI-HGC5I003/2020|EPI ISL 479711|B.1|Egypt|2020-06-02	0.0002355617	Africa
Africa|hCoV-19/DRC/3440/2020|EPI ISL 447597|B.1.84|Democratic Republic of the Congo|2020-04-22	Africa|hCoV-19/Egypt/CUNCI-HGC5I003/2020|EPI ISL 479711|B.1|Egypt|2020-06-02	0.0002382147	Africa
Africa|hCoV-19/DRC/3451/2020|EPI ISL 447598|B.1.178|Democratic Republic of the Congo|2020-04-22	Africa|hCoV-19/Egypt/CUNCI-HGC5I003/2020|EPI ISL 479711|B.1|Egypt|2020-06-02	0.0002724696	Africa
Africa|hCoV-19/DRC/3453/2020|EPI ISL 447599|B.1.84|Democratic Republic of the Congo|2020-04-22	Africa|hCoV-19/Egypt/CUNCI-HGC5I003/2020|EPI ISL 479711|B.1|Egypt|2020-06-02	0.0002383607	Africa
Africa|hCoV-19/DRC/3481/2020|EPI ISL 447600|B.1|Democratic Republic of the Congo|2020-04-22	Africa|hCoV-19/Egypt/CUNCI-HGC5I003/2020|EPI ISL 479711|B.1|Egypt|2020-06-02	0.0001397467	Africa
Africa|hCoV-19/DRC/3482/2020|EPI ISL 447601|B.1|Democratic Republic of the Congo|2020-04-22	Africa|hCoV-19/Egypt/CUNCI-HGC5I003/2020|EPI ISL 479711|B.1|Egypt|2020-06-02	0.0002060183	Africa
Africa|hCoV-19/DRC/3483/2020|EPI ISL 447602|B.1|Democratic Republic of the Congo|2020-04-22	Africa|hCoV-19/Egypt/CUNCI-HGC5I003/2020|EPI ISL 479711|B.1|Egypt|2020-06-02	0.0001395274	Africa
Africa|hCoV-19/DRC/3490/2020|EPI ISL 447603|B.1|Democratic Republic of the Congo|2020-04-22	Africa|hCoV-19/Egypt/CUNCI-HGC5I003/2020|EPI ISL 479711|B.1|Egypt|2020-06-02	0.0002045953	Africa
Africa|hCoV-19/DRC/3504/2020|EPI ISL 447604|B.1.149|Democratic Republic of the Congo|2020-04-23	Africa|hCoV-19/Egypt/CUNCI-HGC5I003/2020|EPI ISL 479711|B.1|Egypt|2020-06-02	0.0002095058	Africa
Africa|hCoV-19/DRC/352/2020|EPI ISL 420850|B.1.5|Democratic Republic of the Congo|2020-03	Africa|hCoV-19/Egypt/CUNCI-HGC5I003/2020|EPI ISL 479711|B.1|Egypt|2020-06-02	0.0002043807	Africa
Africa|hCoV-19/DRC/353/2020|EPI ISL 420843|B.1.5|Democratic Republic of the Congo|2020-03	Africa|hCoV-19/Egypt/CUNCI-HGC5I003/2020|EPI ISL 479711|B.1|Egypt|2020-06-02	0.0001362548	Africa
Africa|hCoV-19/DRC/355/2020|EPI ISL 420844|B.1|Democratic Republic of the Congo|2020-03	Africa|hCoV-19/Egypt/CUNCI-HGC5I003/2020|EPI ISL 479711|B.1|Egypt|2020-06-02	0.0001686220	Africa
Africa|hCoV-19/DRC/3552/2020|EPI ISL 447605|B.1.84|Democratic Republic of the Congo|2020-04-23	Africa|hCoV-19/Egypt/CUNCI-HGC5I003/2020|EPI ISL 479711|B.1|Egypt|2020-06-02	0.0002412160	Africa
Africa|hCoV-19/DRC/3595/2020|EPI ISL 447606|B.1.5|Democratic Republic of the Congo|2020-04-23	Africa|hCoV-19/Egypt/CUNCI-HGC5I003/2020|EPI ISL 479711|B.1|Egypt|2020-06-02	0.0002037887	Africa
Africa|hCoV-19/DRC/3632/2020|EPI ISL 447607|B.1.5|Democratic Republic of the Congo|2020-04-23	Africa|hCoV-19/Egypt/CUNCI-HGC5I003/2020|EPI ISL 479711|B.1|Egypt|2020-06-02	0.0002044323	Africa
Africa|hCoV-19/DRC/3633/2020|EPI ISL 447230|B.1.5|Democratic Republic of the Congo|2020-04-23	Africa|hCoV-19/Egypt/CUNCI-HGC5I003/2020|EPI ISL 479711|B.1|Egypt|2020-06-02	0.0002063797	Africa
Africa|hCoV-19/DRC/3653/2020|EPI ISL 447231|B.1.128|Democratic Republic of the Congo|2020-04-23	Africa|hCoV-19/Egypt/CUNCI-HGC5I003/2020|EPI ISL 479711|B.1|Egypt|2020-06-02	0.0003378284	Africa
Africa|hCoV-19/DRC/3659/2020|EPI ISL 447232|B.1.128|Democratic Republic of the Congo|2020-04-23	Africa|hCoV-19/Egypt/CUNCI-HGC5I003/2020|EPI ISL 479711|B.1|Egypt|2020-06-02	0.0003381368	Africa
Africa|hCoV-19/DRC/3661/2020|EPI ISL 447233|B.1.128|Democratic Republic of the Congo|2020-04-23	Africa|hCoV-19/Egypt/CUNCI-HGC5I003/2020|EPI ISL 479711|B.1|Egypt|2020-06-02	0.0003410190	Africa
Africa|hCoV-19/DRC/3662/2020|EPI ISL 447234|B.1.128|Democratic Republic of the Congo|2020-04-23	Africa|hCoV-19/Egypt/CUNCI-HGC5I003/2020|EPI ISL 479711|B.1|Egypt|2020-06-02	0.0003407634	Africa
Africa|hCoV-19/DRC/3664/2020|EPI ISL 447235|B.1.128|Democratic Republic of the Congo|2020-04-23	Africa|hCoV-19/Egypt/CUNCI-HGC5I003/2020|EPI ISL 479711|B.1|Egypt|2020-06-02	0.0003408215	Africa
Africa|hCoV-19/DRC/3683/2020|EPI ISL 447236|B.1.5|Democratic Republic of the Congo|2020-04-24	Africa|hCoV-19/Egypt/CUNCI-HGC5I003/2020|EPI ISL 479711|B.1|Egypt|2020-06-02	0.0002385222	Africa
Africa|hCoV-19/DRC/3688/2020|EPI ISL 447237|B.1.128|Democratic Republic of the Congo|2020-04-24	Africa|hCoV-19/Egypt/CUNCI-HGC5I003/2020|EPI ISL 479711|B.1|Egypt|2020-06-02	0.0003396987	Africa
Africa|hCoV-19/DRC/376/2020|EPI ISL 420851|B.1.6|Democratic Republic of the Congo|2020-03-25	Africa|hCoV-19/Egypt/CUNCI-HGC5I003/2020|EPI ISL 479711|B.1|Egypt|2020-06-02	0.0002376430	Africa
Africa|hCoV-19/DRC/3764/2020|EPI ISL 447238|B.1.84|Democratic Republic of the Congo|2020-04-24	Africa|hCoV-19/Egypt/CUNCI-HGC5I003/2020|EPI ISL 479711|B.1|Egypt|2020-06-02	0.0002722203	Africa
Africa|hCoV-19/DRC/3768/2020|EPI ISL 447239|B.1.84|Democratic Republic of the Congo|2020-04-24	Africa|hCoV-19/Egypt/CUNCI-HGC5I003/2020|EPI ISL 479711|B.1|Egypt|2020-06-02	0.0002383712	Africa
Africa|hCoV-19/DRC/3778/2020|EPI ISL 447240|B.1.128|Democratic Republic of the Congo|2020-04-24	Africa|hCoV-19/Egypt/CUNCI-HGC5I003/2020|EPI ISL 479711|B.1|Egypt|2020-06-02	0.0003390423	Africa
Africa|hCoV-19/DRC/3787/2020|EPI ISL 447241|B.1|Democratic Republic of the Congo|2020-04-24	Africa|hCoV-19/Egypt/CUNCI-HGC5I003/2020|EPI ISL 479711|B.1|Egypt|2020-06-02	0.0001733645	Africa
Africa|hCoV-19/DRC/3791/2020|EPI ISL 447242|B.1|Democratic Republic of the Congo|2020-04-24	Africa|hCoV-19/Egypt/CUNCI-HGC5I003/2020|EPI ISL 479711|B.1|Egypt|2020-06-02	0.0002108189	Africa
Africa|hCoV-19/DRC/3803/2020|EPI ISL 447243|B.1|Democratic Republic of the Congo|2020-04-24	Africa|hCoV-19/Egypt/CUNCI-HGC5I003/2020|EPI ISL 479711|B.1|Egypt|2020-06-02	0.0001394642	Africa
Africa|hCoV-19/DRC/3806/2020|EPI ISL 447244|B.1|Democratic Republic of the Congo|2020-04-24	Africa|hCoV-19/Egypt/CUNCI-HGC5I003/2020|EPI ISL 479711|B.1|Egypt|2020-06-02	0.0001394544	Africa
Africa|hCoV-19/DRC/3827/2020|EPI ISL 447245|B.1|Democratic Republic of the Congo|2020-04-24	Africa|hCoV-19/Egypt/CUNCI-HGC5I003/2020|EPI ISL 479711|B.1|Egypt|2020-06-02	0.0003066629	Africa
Africa|hCoV-19/DRC/3829/2020|EPI ISL 447246|B.1|Democratic Republic of the Congo|2020-04-24	Africa|hCoV-19/Egypt/CUNCI-HGC5I003/2020|EPI ISL 479711|B.1|Egypt|2020-06-02	0.0002729557	Africa
Africa|hCoV-19/DRC/3834/2020|EPI ISL 447247|A|Democratic Republic of the Congo|2020-04-25	Africa|hCoV-19/Egypt/CUNCI-HGC5I003/2020|EPI ISL 479711|B.1|Egypt|2020-06-02	0.0005144298	Africa
Africa|hCoV-19/DRC/3837/2020|EPI ISL 447248|B.1.128|Democratic Republic of the Congo|2020-04-25	Africa|hCoV-19/Egypt/CUNCI-HGC5I003/2020|EPI ISL 479711|B.1|Egypt|2020-06-02	0.0003406009	Africa
Africa|hCoV-19/DRC/3841/2020|EPI ISL 447249|B.1.128|Democratic Republic of the Congo|2020-04-25	Africa|hCoV-19/Egypt/CUNCI-HGC5I003/2020|EPI ISL 479711|B.1|Egypt|2020-06-02	0.0003738069	Africa
Africa|hCoV-19/DRC/3842/2020|EPI ISL 471396|B.1.128|Democratic Republic of the Congo|2020-04-25	Africa|hCoV-19/Egypt/CUNCI-HGC5I003/2020|EPI ISL 479711|B.1|Egypt|2020-06-02	0.0003697615	Africa
Africa|hCoV-19/DRC/3846/2020|EPI ISL 471397|B.1.84|Democratic Republic of the Congo|2020-04-25	Africa|hCoV-19/Egypt/CUNCI-HGC5I003/2020|EPI ISL 479711|B.1|Egypt|2020-06-02	0.0003024936	Africa
Africa|hCoV-19/DRC/3937/2020|EPI ISL 471398|B.1|Democratic Republic of the Congo|2020-04-25	Africa|hCoV-19/Egypt/CUNCI-HGC5I003/2020|EPI ISL 479711|B.1|Egypt|2020-06-02	0.0002688778	Africa
Africa|hCoV-19/DRC/3941/2020|EPI ISL 471399|B.1.128|Democratic Republic of the Congo|2020-04-25	Africa|hCoV-19/Egypt/CUNCI-HGC5I003/2020|EPI ISL 479711|B.1|Egypt|2020-06-02	0.0003399723	Africa
Africa|hCoV-19/DRC/3947/2020|EPI ISL 471400|B.1.214|Democratic Republic of the Congo|2020-04-25	Africa|hCoV-19/Egypt/CUNCI-HGC5I003/2020|EPI ISL 479711|B.1|Egypt|2020-06-02	0.0003697380	Africa
Africa|hCoV-19/DRC/3949/2020|EPI ISL 471401|B.1.84|Democratic Republic of the Congo|2020-04-26	Africa|hCoV-19/Egypt/CUNCI-HGC5I003/2020|EPI ISL 479711|B.1|Egypt|2020-06-02	0.0002032531	Africa
Africa|hCoV-19/DRC/396/2020|EPI ISL 420852|B.1.6|Democratic Republic of the Congo|2020-03-26	Africa|hCoV-19/Egypt/CUNCI-HGC5I003/2020|EPI ISL 479711|B.1|Egypt|2020-06-02	0.0002034895	Africa
Africa|hCoV-19/DRC/397/2020|EPI ISL 420845|B.1.6|Democratic Republic of the Congo|2020-03-26	Africa|hCoV-19/Egypt/CUNCI-HGC5I003/2020|EPI ISL 479711|B.1|Egypt|2020-06-02	0.0002019488	Africa
Africa|hCoV-19/DRC/400/2020|EPI ISL 420846|B.1.5|Democratic Republic of the Congo|2020-03	Africa|hCoV-19/Egypt/CUNCI-HGC5I003/2020|EPI ISL 479711|B.1|Egypt|2020-06-02	0.0001687643	Africa
Africa|hCoV-19/DRC/4012/2020|EPI ISL 471402|B.1|Democratic Republic of the Congo|2020-04-26	Africa|hCoV-19/Egypt/CUNCI-HGC5I003/2020|EPI ISL 479711|B.1|Egypt|2020-06-02	0.0003361255	Africa
Africa|hCoV-19/DRC/402/2020|EPI ISL 420853|B.1|Democratic Republic of the Congo|2020-03-26	Africa|hCoV-19/Egypt/CUNCI-HGC5I003/2020|EPI ISL 479711|B.1|Egypt|2020-06-02	0.0002115298	Africa
Africa|hCoV-19/DRC/4020/2020|EPI ISL 471403|B.1.5|Democratic Republic of the Congo|2020-04-26	Africa|hCoV-19/Egypt/CUNCI-HGC5I003/2020|EPI ISL 479711|B.1|Egypt|2020-06-02	0.0002688891	Africa
Africa|hCoV-19/DRC/4026/2020|EPI ISL 471404|B.1.84|Democratic Republic of the Congo|2020-04-27	Africa|hCoV-19/Egypt/CUNCI-HGC5I003/2020|EPI ISL 479711|B.1|Egypt|2020-06-02	0.0002363274	Africa
Africa|hCoV-19/DRC/4060/2020|EPI ISL 471405|B.1|Democratic Republic of the Congo|2020-04-27	Africa|hCoV-19/Egypt/CUNCI-HGC5I003/2020|EPI ISL 479711|B.1|Egypt|2020-06-02	0.0002694055	Africa
Africa|hCoV-19/DRC/4075/2020|EPI ISL 471406|B.1.214|Democratic Republic of the Congo|2020-04-27	Africa|hCoV-19/Egypt/CUNCI-HGC5I003/2020|EPI ISL 479711|B.1|Egypt|2020-06-02	0.0003390571	Africa
Africa|hCoV-19/DRC/4084/2020|EPI ISL 471407|B.1.214|Democratic Republic of the Congo|2020-04-27	Africa|hCoV-19/Egypt/CUNCI-HGC5I003/2020|EPI ISL 479711|B.1|Egypt|2020-06-02	0.0003701112	Africa
Africa|hCoV-19/DRC/4132/2020|EPI ISL 471408|B.1|Democratic Republic of the Congo|2020-04-27	Africa|hCoV-19/Egypt/CUNCI-HGC5I003/2020|EPI ISL 479711|B.1|Egypt|2020-06-02	0.0003024865	Africa
Africa|hCoV-19/DRC/4141/2020|EPI ISL 471409|B.1.128|Democratic Republic of the Congo|2020-04-27	Africa|hCoV-19/Egypt/CUNCI-HGC5I003/2020|EPI ISL 479711|B.1|Egypt|2020-06-02	0.0003361254	Africa
Africa|hCoV-19/DRC/4145/2020|EPI ISL 471410|B.1|Democratic Republic of the Congo|2020-04-27	Africa|hCoV-19/Egypt/CUNCI-HGC5I003/2020|EPI ISL 479711|B.1|Egypt|2020-06-02	0.0002352633	Africa
Africa|hCoV-19/DRC/4194/2020|EPI ISL 471414|B.1.5|Democratic Republic of the Congo|2020-04-28	Africa|hCoV-19/Egypt/CUNCI-HGC5I003/2020|EPI ISL 479711|B.1|Egypt|2020-06-02	0.0002688714	Africa
Africa|hCoV-19/DRC/4250/2020|EPI ISL 471415|B.1.1.1|Democratic Republic of the Congo|2020-04-28	Africa|hCoV-19/Egypt/CUNCI-HGC5I003/2020|EPI ISL 479711|B.1|Egypt|2020-06-02	0.0004033859	Africa
Africa|hCoV-19/DRC/4279/2020|EPI ISL 514114|B.1|Democratic Republic of the Congo|2020-04-28	Africa|hCoV-19/Egypt/CUNCI-HGC5I003/2020|EPI ISL 479711|B.1|Egypt|2020-06-02	0.0002726024	Africa
Africa|hCoV-19/DRC/4282/2020|EPI ISL 514103|B.1.128|Democratic Republic of the Congo|2020-04-08	Africa|hCoV-19/Egypt/CUNCI-HGC5I003/2020|EPI ISL 479711|B.1|Egypt|2020-06-02	0.0003067227	Africa
Africa|hCoV-19/DRC/4284/2020|EPI ISL 514115|B.1.128|Democratic Republic of the Congo|2020-04-28	Africa|hCoV-19/Egypt/CUNCI-HGC5I003/2020|EPI ISL 479711|B.1|Egypt|2020-06-02	0.0003066913	Africa
Africa|hCoV-19/DRC/431/2020|EPI ISL 420847|B.1.147|Democratic Republic of the Congo|2020-03-26	Africa|hCoV-19/Egypt/CUNCI-HGC5I003/2020|EPI ISL 479711|B.1|Egypt|2020-06-02	0.0002019468	Africa
Africa|hCoV-19/DRC/4418/2020|EPI ISL 496506|B.1.128|Democratic Republic of the Congo|2020-04-29	Africa|hCoV-19/Egypt/CUNCI-HGC5I003/2020|EPI ISL 479711|B.1|Egypt|2020-06-02	0.0003407983	Africa
Africa|hCoV-19/DRC/4422/2020|EPI ISL 496507|B.1.128|Democratic Republic of the Congo|2020-04-29	Africa|hCoV-19/Egypt/CUNCI-HGC5I003/2020|EPI ISL 479711|B.1|Egypt|2020-06-02	0.0003101893	Africa
Africa|hCoV-19/DRC/4427/2020|EPI ISL 496508|B.1.128|Democratic Republic of the Congo|2020-04-29	Africa|hCoV-19/Egypt/CUNCI-HGC5I003/2020|EPI ISL 479711|B.1|Egypt|2020-06-02	0.0003129715	Africa
Africa|hCoV-19/DRC/4429/2020|EPI ISL 513589|B.1.128|Democratic Republic of the Congo|2020-04-29	Africa|hCoV-19/Egypt/CUNCI-HGC5I003/2020|EPI ISL 479711|B.1|Egypt|2020-06-02	0.0003129933	Africa
Africa|hCoV-19/DRC/4430/2020|EPI ISL 496509|B.1.128|Democratic Republic of the Congo|2020-04-29	Africa|hCoV-19/Egypt/CUNCI-HGC5I003/2020|EPI ISL 479711|B.1|Egypt|2020-06-02	0.0003069838	Africa
Africa|hCoV-19/DRC/4437/2020|EPI ISL 513590|B.1.128|Democratic Republic of the Congo|2020-05-02	Africa|hCoV-19/Egypt/CUNCI-HGC5I003/2020|EPI ISL 479711|B.1|Egypt|2020-06-02	0.0003478380	Africa
Africa|hCoV-19/DRC/4442/2020|EPI ISL 496510|B.1.128|Democratic Republic of the Congo|2020-04-29	Africa|hCoV-19/Egypt/CUNCI-HGC5I003/2020|EPI ISL 479711|B.1|Egypt|2020-06-02	0.0003104779	Africa
Africa|hCoV-19/DRC/4444/2020|EPI ISL 514104|B.1.128|Democratic Republic of the Congo|2020-04-29	Africa|hCoV-19/Egypt/CUNCI-HGC5I003/2020|EPI ISL 479711|B.1|Egypt|2020-06-02	0.0003057328	Africa
Africa|hCoV-19/DRC/445/2020|EPI ISL 420848|B.1|Democratic Republic of the Congo|2020-03	Africa|hCoV-19/Egypt/CUNCI-HGC5I003/2020|EPI ISL 479711|B.1|Egypt|2020-06-02	0.0001748250	Africa
Africa|hCoV-19/DRC/4501/2020|EPI ISL 513591|B.1.5|Democratic Republic of the Congo|2020-05-30	Africa|hCoV-19/Egypt/CUNCI-HGC5I003/2020|EPI ISL 479711|B.1|Egypt|2020-06-02	0.0002086945	Africa
Africa|hCoV-19/DRC/4516/2020|EPI ISL 487192|B.1.1.275|Democratic Republic of the Congo|2020-04-28	Africa|hCoV-19/Egypt/CUNCI-HGC5I003/2020|EPI ISL 479711|B.1|Egypt|2020-06-02	0.0002379254	Africa
Africa|hCoV-19/DRC/4524/2020|EPI ISL 513597|A|Democratic Republic of the Congo|2020-04-30	Africa|hCoV-19/Egypt/CUNCI-HGC5I003/2020|EPI ISL 479711|B.1|Egypt|2020-06-02	0.0005089965	Africa
Africa|hCoV-19/DRC/4541/2020|EPI ISL 513598|B.1|Democratic Republic of the Congo|2020-04-30	Africa|hCoV-19/Egypt/CUNCI-HGC5I003/2020|EPI ISL 479711|B.1|Egypt|2020-06-02	0.0003025391	Africa
Africa|hCoV-19/DRC/4551/2020|EPI ISL 513599|B.1.178|Democratic Republic of the Congo|2020-04-30	Africa|hCoV-19/Egypt/CUNCI-HGC5I003/2020|EPI ISL 479711|B.1|Egypt|2020-06-02	0.0003429330	Africa
Africa|hCoV-19/DRC/4561/2020|EPI ISL 513600|B.1|Democratic Republic of the Congo|2020-04-30	Africa|hCoV-19/Egypt/CUNCI-HGC5I003/2020|EPI ISL 479711|B.1|Egypt|2020-06-02	0.0002688714	Africa
Africa|hCoV-19/DRC/4562/2020|EPI ISL 513601|B.1.214|Democratic Republic of the Congo|2020-04-30	Africa|hCoV-19/Egypt/CUNCI-HGC5I003/2020|EPI ISL 479711|B.1|Egypt|2020-06-02	0.0002688778	Africa
Africa|hCoV-19/DRC/4568/2020|EPI ISL 513602|B.1|Democratic Republic of the Congo|2020-04-30	Africa|hCoV-19/Egypt/CUNCI-HGC5I003/2020|EPI ISL 479711|B.1|Egypt|2020-06-02	0.0002717109	Africa
Africa|hCoV-19/DRC/4578/2020|EPI ISL 513603|B.1|Democratic Republic of the Congo|2020-04-30	Africa|hCoV-19/Egypt/CUNCI-HGC5I003/2020|EPI ISL 479711|B.1|Egypt|2020-06-02	0.0003076345	Africa
Africa|hCoV-19/DRC/4613/2020|EPI ISL 513604|B.1.214|Democratic Republic of the Congo|2020-04-30	Africa|hCoV-19/Egypt/CUNCI-HGC5I003/2020|EPI ISL 479711|B.1|Egypt|2020-06-02	0.0003052012	Africa
Africa|hCoV-19/DRC/4614/2020|EPI ISL 513605|B.1|Democratic Republic of the Congo|2020-04-30	Africa|hCoV-19/Egypt/CUNCI-HGC5I003/2020|EPI ISL 479711|B.1|Egypt|2020-06-02	0.0004033748	Africa
Africa|hCoV-19/DRC/4631/2020|EPI ISL 513606|B.1.5|Democratic Republic of the Congo|2020-04-30	Africa|hCoV-19/Egypt/CUNCI-HGC5I003/2020|EPI ISL 479711|B.1|Egypt|2020-06-02	0.0004034020	Africa
Africa|hCoV-19/DRC/4633/2020|EPI ISL 513607|B.1.128|Democratic Republic of the Congo|2020-04-30	Africa|hCoV-19/Egypt/CUNCI-HGC5I003/2020|EPI ISL 479711|B.1|Egypt|2020-06-02	0.0003697616	Africa
Africa|hCoV-19/DRC/4642/2020|EPI ISL 513608|B.1.128|Democratic Republic of the Congo|2020-04-30	Africa|hCoV-19/Egypt/CUNCI-HGC5I003/2020|EPI ISL 479711|B.1|Egypt|2020-06-02	0.0003697455	Africa
Africa|hCoV-19/DRC/4647/2020|EPI ISL 513609|B.1.128|Democratic Republic of the Congo|2020-04-30	Africa|hCoV-19/Egypt/CUNCI-HGC5I003/2020|EPI ISL 479711|B.1|Egypt|2020-06-02	0.0003361254	Africa
Africa|hCoV-19/DRC/4653/2020|EPI ISL 513610|B.1.128|Democratic Republic of the Congo|2020-04-30	Africa|hCoV-19/Egypt/CUNCI-HGC5I003/2020|EPI ISL 479711|B.1|Egypt|2020-06-02	0.0003697827	Africa
Africa|hCoV-19/DRC/4681/2020|EPI ISL 514116|B.1.128|Democratic Republic of the Congo|2020-04-30	Africa|hCoV-19/Egypt/CUNCI-HGC5I003/2020|EPI ISL 479711|B.1|Egypt|2020-06-02	0.0003104781	Africa
Africa|hCoV-19/DRC/4683/2020|EPI ISL 514105|B.1.5|Democratic Republic of the Congo|2020-04-30	Africa|hCoV-19/Egypt/CUNCI-HGC5I003/2020|EPI ISL 479711|B.1|Egypt|2020-06-02	0.0003440454	Africa
Africa|hCoV-19/DRC/4685/2020|EPI ISL 514106|B.1.128|Democratic Republic of the Congo|2020-04-30	Africa|hCoV-19/Egypt/CUNCI-HGC5I003/2020|EPI ISL 479711|B.1|Egypt|2020-06-02	0.0003745373	Africa
Africa|hCoV-19/DRC/4690/2020|EPI ISL 514117|B.1.128|Democratic Republic of the Congo|2020-04-30	Africa|hCoV-19/Egypt/CUNCI-HGC5I003/2020|EPI ISL 479711|B.1|Egypt|2020-06-02	0.0003409842	Africa
Africa|hCoV-19/DRC/4693/2020|EPI ISL 514118|B.1.128|Democratic Republic of the Congo|2020-04-30	Africa|hCoV-19/Egypt/CUNCI-HGC5I003/2020|EPI ISL 479711|B.1|Egypt|2020-06-02	0.0003402881	Africa
Africa|hCoV-19/DRC/4694/2020|EPI ISL 514107|B.1.128|Democratic Republic of the Congo|2020-04-30	Africa|hCoV-19/Egypt/CUNCI-HGC5I003/2020|EPI ISL 479711|B.1|Egypt|2020-06-02	0.0003443059	Africa
Africa|hCoV-19/DRC/4720/2020|EPI ISL 514108|B.1.84|Democratic Republic of the Congo|2020-05-01	Africa|hCoV-19/Egypt/CUNCI-HGC5I003/2020|EPI ISL 479711|B.1|Egypt|2020-06-02	0.0002711584	Africa
Africa|hCoV-19/DRC/4785/2020|EPI ISL 514119|B.1.84|Democratic Republic of the Congo|2020-05-01	Africa|hCoV-19/Egypt/CUNCI-HGC5I003/2020|EPI ISL 479711|B.1|Egypt|2020-06-02	0.0004084041	Africa
Africa|hCoV-19/DRC/5019/2020|EPI ISL 496511|B.1|Democratic Republic of the Congo|2020-05-02	Africa|hCoV-19/Egypt/CUNCI-HGC5I003/2020|EPI ISL 479711|B.1|Egypt|2020-06-02	0.0002841110	Africa
Africa|hCoV-19/DRC/5094/2020|EPI ISL 496491|B.1.84|Democratic Republic of the Congo|2020-05-02	Africa|hCoV-19/Egypt/CUNCI-HGC5I003/2020|EPI ISL 479711|B.1|Egypt|2020-06-02	0.0002755292	Africa
Africa|hCoV-19/DRC/5186/2020|EPI ISL 496512|B.1|Democratic Republic of the Congo|2020-05-03	Africa|hCoV-19/Egypt/CUNCI-HGC5I003/2020|EPI ISL 479711|B.1|Egypt|2020-06-02	0.0003102167	Africa
Africa|hCoV-19/DRC/5187/2020|EPI ISL 513619|B.1|Democratic Republic of the Congo|2020-05-03	Africa|hCoV-19/Egypt/CUNCI-HGC5I003/2020|EPI ISL 479711|B.1|Egypt|2020-06-02	0.0003063319	Africa
Africa|hCoV-19/DRC/5205/2020|EPI ISL 487365|B.1.1.275|Democratic Republic of the Congo|2020-05-01	Africa|hCoV-19/Egypt/CUNCI-HGC5I003/2020|EPI ISL 479711|B.1|Egypt|2020-06-02	0.0002418233	Africa
Africa|hCoV-19/DRC/521/2020|EPI ISL 420854|B.1.5|Democratic Republic of the Congo|2020-03-25	Africa|hCoV-19/Egypt/CUNCI-HGC5I003/2020|EPI ISL 479711|B.1|Egypt|2020-06-02	0.0001352140	Africa
Africa|hCoV-19/DRC/5210/2020|EPI ISL 487369|B.1.1.275|Democratic Republic of the Congo|2020-05-01	Africa|hCoV-19/Egypt/CUNCI-HGC5I003/2020|EPI ISL 479711|B.1|Egypt|2020-06-02	0.0002754211	Africa
Africa|hCoV-19/DRC/523/2020|EPI ISL 420849|B.1.1.1|Democratic Republic of the Congo|2020-03-28	Africa|hCoV-19/Egypt/CUNCI-HGC5I003/2020|EPI ISL 479711|B.1|Egypt|2020-06-02	0.0003033877	Africa
Africa|hCoV-19/DRC/5240/2020|EPI ISL 496492|B.1|Democratic Republic of the Congo|2020-05-03	Africa|hCoV-19/Egypt/CUNCI-HGC5I003/2020|EPI ISL 479711|B.1|Egypt|2020-06-02	0.0002046086	Africa
Africa|hCoV-19/DRC/5377/2020|EPI ISL 496513|B.1|Democratic Republic of the Congo|2020-05-04	Africa|hCoV-19/Egypt/CUNCI-HGC5I003/2020|EPI ISL 479711|B.1|Egypt|2020-06-02	0.0002728133	Africa
Africa|hCoV-19/DRC/5538/2020|EPI ISL 514120|B.1|Democratic Republic of the Congo|2020-05-05	Africa|hCoV-19/Egypt/CUNCI-HGC5I003/2020|EPI ISL 479711|B.1|Egypt|2020-06-02	0.0002099412	Africa
Africa|hCoV-19/DRC/5651/2020|EPI ISL 496493|B.1.1.1|Democratic Republic of the Congo|2020-05-06	Africa|hCoV-19/Egypt/CUNCI-HGC5I003/2020|EPI ISL 479711|B.1|Egypt|2020-06-02	0.0003478793	Africa
Africa|hCoV-19/DRC/5705/2020|EPI ISL 496494|B.1.84|Democratic Republic of the Congo|2020-05-06	Africa|hCoV-19/Egypt/CUNCI-HGC5I003/2020|EPI ISL 479711|B.1|Egypt|2020-06-02	0.0002124510	Africa
Africa|hCoV-19/DRC/5735/2020|EPI ISL 496495|B.1.214|Democratic Republic of the Congo|2020-05-06	Africa|hCoV-19/Egypt/CUNCI-HGC5I003/2020|EPI ISL 479711|B.1|Egypt|2020-06-02	0.0002450858	Africa
Africa|hCoV-19/DRC/5815/2020|EPI ISL 495629|B.1.214|Democratic Republic of the Congo|2020-05-06	Africa|hCoV-19/Egypt/CUNCI-HGC5I003/2020|EPI ISL 479711|B.1|Egypt|2020-06-02	0.0003153145	Africa
Africa|hCoV-19/DRC/5907/2020|EPI ISL 496496|B.1.84|Democratic Republic of the Congo|2020-05-07	Africa|hCoV-19/Egypt/CUNCI-HGC5I003/2020|EPI ISL 479711|B.1|Egypt|2020-06-02	0.0003186710	Africa
Africa|hCoV-19/DRC/5913/2020|EPI ISL 496497|B.1|Democratic Republic of the Congo|2020-05-07	Africa|hCoV-19/Egypt/CUNCI-HGC5I003/2020|EPI ISL 479711|B.1|Egypt|2020-06-02	0.0003444873	Africa
Africa|hCoV-19/DRC/5927/2020|EPI ISL 496498|B.1.9|Democratic Republic of the Congo|2020-05-07	Africa|hCoV-19/Egypt/CUNCI-HGC5I003/2020|EPI ISL 479711|B.1|Egypt|2020-06-02	0.0005170458	Africa
Africa|hCoV-19/DRC/5957/2020|EPI ISL 496499|B.1.5|Democratic Republic of the Congo|2020-05-07	Africa|hCoV-19/Egypt/CUNCI-HGC5I003/2020|EPI ISL 479711|B.1|Egypt|2020-06-02	0.0001701266	Africa
Africa|hCoV-19/DRC/5964/2020|EPI ISL 496500|B.1.178|Democratic Republic of the Congo|2020-05-07	Africa|hCoV-19/Egypt/CUNCI-HGC5I003/2020|EPI ISL 479711|B.1|Egypt|2020-06-02	0.0001430444	Africa
Africa|hCoV-19/DRC/5996/2020|EPI ISL 496514|B.1.84|Democratic Republic of the Congo|2020-05-08	Africa|hCoV-19/Egypt/CUNCI-HGC5I003/2020|EPI ISL 479711|B.1|Egypt|2020-06-02	0.0002756810	Africa
Africa|hCoV-19/DRC/6026/2020|EPI ISL 513622|B.1.1.1|Democratic Republic of the Congo|2020-05-08	Africa|hCoV-19/Egypt/CUNCI-HGC5I003/2020|EPI ISL 479711|B.1|Egypt|2020-06-02	0.0004145359	Africa
Africa|hCoV-19/DRC/6143/2020|EPI ISL 496515|B.1|Democratic Republic of the Congo|2020-05-08	Africa|hCoV-19/Egypt/CUNCI-HGC5I003/2020|EPI ISL 479711|B.1|Egypt|2020-06-02	0.0002435696	Africa
Africa|hCoV-19/DRC/6151/2020|EPI ISL 513620|B.1.214|Democratic Republic of the Congo|2020-05-08	Africa|hCoV-19/Egypt/CUNCI-HGC5I003/2020|EPI ISL 479711|B.1|Egypt|2020-06-02	0.0003079678	Africa
Africa|hCoV-19/DRC/6163/2020|EPI ISL 513623|B.1.214|Democratic Republic of the Congo|2020-05-08	Africa|hCoV-19/Egypt/CUNCI-HGC5I003/2020|EPI ISL 479711|B.1|Egypt|2020-06-02	0.0003116143	Africa
Africa|hCoV-19/DRC/6203/2020|EPI ISL 514109|B.1|Democratic Republic of the Congo|2020-05-09	Africa|hCoV-19/Egypt/CUNCI-HGC5I003/2020|EPI ISL 479711|B.1|Egypt|2020-06-02	0.0004096431	Africa
Africa|hCoV-19/DRC/6209/2020|EPI ISL 514110|B.1.84|Democratic Republic of the Congo|2020-05-09	Africa|hCoV-19/Egypt/CUNCI-HGC5I003/2020|EPI ISL 479711|B.1|Egypt|2020-06-02	0.0002385417	Africa
Africa|hCoV-19/DRC/6227/2020|EPI ISL 514121|B.1.84|Democratic Republic of the Congo|2020-05-09	Africa|hCoV-19/Egypt/CUNCI-HGC5I003/2020|EPI ISL 479711|B.1|Egypt|2020-06-02	0.0002388591	Africa
Africa|hCoV-19/DRC/6313/2020|EPI ISL 496516|B.1.84|Democratic Republic of the Congo|2020-05-09	Africa|hCoV-19/Egypt/CUNCI-HGC5I003/2020|EPI ISL 479711|B.1|Egypt|2020-06-02	0.0003202958	Africa
Africa|hCoV-19/DRC/6338/2020|EPI ISL 495630|B.1|Democratic Republic of the Congo|2020-05-09	Africa|hCoV-19/Egypt/CUNCI-HGC5I003/2020|EPI ISL 479711|B.1|Egypt|2020-06-02	0.0002462459	Africa
Africa|hCoV-19/DRC/6341/2020|EPI ISL 495631|B.1|Democratic Republic of the Congo|2020-05-09	Africa|hCoV-19/Egypt/CUNCI-HGC5I003/2020|EPI ISL 479711|B.1|Egypt|2020-06-02	0.0003543999	Africa
Africa|hCoV-19/DRC/6342/2020|EPI ISL 495632|B.1|Democratic Republic of the Congo|2020-05-09	Africa|hCoV-19/Egypt/CUNCI-HGC5I003/2020|EPI ISL 479711|B.1|Egypt|2020-06-02	0.0003479760	Africa
Africa|hCoV-19/DRC/6361/2020|EPI ISL 495633|B.1|Democratic Republic of the Congo|2020-05-09	Africa|hCoV-19/Egypt/CUNCI-HGC5I003/2020|EPI ISL 479711|B.1|Egypt|2020-06-02	0.0002131701	Africa
Africa|hCoV-19/DRC/6380/2020|EPI ISL 513611|B.1.1.275|Democratic Republic of the Congo|2020-05-04	Africa|hCoV-19/Egypt/CUNCI-HGC5I003/2020|EPI ISL 479711|B.1|Egypt|2020-06-02	0.0002421996	Africa
Africa|hCoV-19/DRC/6384/2020|EPI ISL 513612|B.1.1.275|Democratic Republic of the Congo|2020-05-07	Africa|hCoV-19/Egypt/CUNCI-HGC5I003/2020|EPI ISL 479711|B.1|Egypt|2020-06-02	0.0002419127	Africa
Africa|hCoV-19/DRC/6386/2020|EPI ISL 513613|B.1.1.275|Democratic Republic of the Congo|2020-05-07	Africa|hCoV-19/Egypt/CUNCI-HGC5I003/2020|EPI ISL 479711|B.1|Egypt|2020-06-02	0.0002374656	Africa
Africa|hCoV-19/DRC/6389/2020|EPI ISL 513614|B.1.84|Democratic Republic of the Congo|2020-05-07	Africa|hCoV-19/Egypt/CUNCI-HGC5I003/2020|EPI ISL 479711|B.1|Egypt|2020-06-02	0.0003442076	Africa
Africa|hCoV-19/DRC/6390/2020|EPI ISL 513615|B.1.1.275|Democratic Republic of the Congo|2020-05-04	Africa|hCoV-19/Egypt/CUNCI-HGC5I003/2020|EPI ISL 479711|B.1|Egypt|2020-06-02	0.0003397229	Africa
Africa|hCoV-19/DRC/6392/2020|EPI ISL 513616|B.1|Democratic Republic of the Congo|2020-05-04	Africa|hCoV-19/Egypt/CUNCI-HGC5I003/2020|EPI ISL 479711|B.1|Egypt|2020-06-02	0.0001357061	Africa
Africa|hCoV-19/DRC/6395/2020|EPI ISL 513617|B.1.1.275|Democratic Republic of the Congo|2020-05-07	Africa|hCoV-19/Egypt/CUNCI-HGC5I003/2020|EPI ISL 479711|B.1|Egypt|2020-06-02	0.0003697863	Africa
Africa|hCoV-19/DRC/6398/2020|EPI ISL 513618|B.1.1.275|Democratic Republic of the Congo|2020-05-07	Africa|hCoV-19/Egypt/CUNCI-HGC5I003/2020|EPI ISL 479711|B.1|Egypt|2020-06-02	0.0002688958	Africa
Africa|hCoV-19/DRC/6724/2020|EPI ISL 495634|B.1|Democratic Republic of the Congo|2020-05-11	Africa|hCoV-19/Egypt/CUNCI-HGC5I003/2020|EPI ISL 479711|B.1|Egypt|2020-06-02	0.0002385384	Africa
Africa|hCoV-19/DRC/6743/2020|EPI ISL 495635|B.1.149|Democratic Republic of the Congo|2020-05-11	Africa|hCoV-19/Egypt/CUNCI-HGC5I003/2020|EPI ISL 479711|B.1|Egypt|2020-06-02	0.0002120801	Africa
Africa|hCoV-19/DRC/6783/2020|EPI ISL 496501|B.1.149|Democratic Republic of the Congo|2020-05-11	Africa|hCoV-19/Egypt/CUNCI-HGC5I003/2020|EPI ISL 479711|B.1|Egypt|2020-06-02	0.0002459431	Africa
Africa|hCoV-19/DRC/6784/2020|EPI ISL 495636|B.1|Democratic Republic of the Congo|2020-05-11	Africa|hCoV-19/Egypt/CUNCI-HGC5I003/2020|EPI ISL 479711|B.1|Egypt|2020-06-02	0.0002041033	Africa
Africa|hCoV-19/DRC/6786/2020|EPI ISL 495637|B.1.178|Democratic Republic of the Congo|2020-05-11	Africa|hCoV-19/Egypt/CUNCI-HGC5I003/2020|EPI ISL 479711|B.1|Egypt|2020-06-02	0.0003069275	Africa
Africa|hCoV-19/DRC/6791/2020|EPI ISL 495638|B.1.178|Democratic Republic of the Congo|2020-05-11	Africa|hCoV-19/Egypt/CUNCI-HGC5I003/2020|EPI ISL 479711|B.1|Egypt|2020-06-02	0.0002738459	Africa
Africa|hCoV-19/DRC/6792/2020|EPI ISL 495639|B.1|Democratic Republic of the Congo|2020-05-11	Africa|hCoV-19/Egypt/CUNCI-HGC5I003/2020|EPI ISL 479711|B.1|Egypt|2020-06-02	0.0002138441	Africa
Africa|hCoV-19/DRC/6801/2020|EPI ISL 514111|B.1|Democratic Republic of the Congo|2020-05-11	Africa|hCoV-19/Egypt/CUNCI-HGC5I003/2020|EPI ISL 479711|B.1|Egypt|2020-06-02	0.0004471066	Africa
Africa|hCoV-19/DRC/6853/2020|EPI ISL 496502|B.1.214|Democratic Republic of the Congo|2020-05-11	Africa|hCoV-19/Egypt/CUNCI-HGC5I003/2020|EPI ISL 479711|B.1|Egypt|2020-06-02	0.0002422952	Africa
Africa|hCoV-19/DRC/6854/2020|EPI ISL 496503|B.1|Democratic Republic of the Congo|2020-05-11	Africa|hCoV-19/Egypt/CUNCI-HGC5I003/2020|EPI ISL 479711|B.1|Egypt|2020-06-02	0.0003877256	Africa
Africa|hCoV-19/DRC/6875/2020|EPI ISL 496504|B.1|Democratic Republic of the Congo|2020-05-11	Africa|hCoV-19/Egypt/CUNCI-HGC5I003/2020|EPI ISL 479711|B.1|Egypt|2020-06-02	0.0002385498	Africa
Africa|hCoV-19/DRC/7042/2020|EPI ISL 513592|B.1.214|Democratic Republic of the Congo|2020-05-12	Africa|hCoV-19/Egypt/CUNCI-HGC5I003/2020|EPI ISL 479711|B.1|Egypt|2020-06-02	0.0002718901	Africa
Africa|hCoV-19/DRC/7061/2020|EPI ISL 513593|B.1|Democratic Republic of the Congo|2020-05-12	Africa|hCoV-19/Egypt/CUNCI-HGC5I003/2020|EPI ISL 479711|B.1|Egypt|2020-06-02	0.0001761056	Africa
Africa|hCoV-19/DRC/7140/2020|EPI ISL 513594|B.1.214|Democratic Republic of the Congo|2020-05-12	Africa|hCoV-19/Egypt/CUNCI-HGC5I003/2020|EPI ISL 479711|B.1|Egypt|2020-06-02	0.0003800527	Africa
Africa|hCoV-19/DRC/7200/2020|EPI ISL 514112|B.1|Democratic Republic of the Congo|2020-05-13	Africa|hCoV-19/Egypt/CUNCI-HGC5I003/2020|EPI ISL 479711|B.1|Egypt|2020-06-02	0.0003729741	Africa
Africa|hCoV-19/DRC/7211/2020|EPI ISL 514122|B.1.149|Democratic Republic of the Congo|2020-05-13	Africa|hCoV-19/Egypt/CUNCI-HGC5I003/2020|EPI ISL 479711|B.1|Egypt|2020-06-02	0.0003403263	Africa
Africa|hCoV-19/DRC/7248/2020|EPI ISL 514123|B.1|Democratic Republic of the Congo|2020-05-13	Africa|hCoV-19/Egypt/CUNCI-HGC5I003/2020|EPI ISL 479711|B.1|Egypt|2020-06-02	0.0002435476	Africa
Africa|hCoV-19/DRC/7255/2020|EPI ISL 514124|B.1.149|Democratic Republic of the Congo|2020-05-13	Africa|hCoV-19/Egypt/CUNCI-HGC5I003/2020|EPI ISL 479711|B.1|Egypt|2020-06-02	0.0003775209	Africa
Africa|hCoV-19/DRC/73/2020|EPI ISL 417941|B.1.178|Democratic Republic of the Congo|2020-03-18	Africa|hCoV-19/Egypt/CUNCI-HGC5I003/2020|EPI ISL 479711|B.1|Egypt|2020-06-02	0.0001698516	Africa
Africa|hCoV-19/DRC/7386/2020|EPI ISL 513595|B.1.5|Democratic Republic of the Congo|2020-05-14	Africa|hCoV-19/Egypt/CUNCI-HGC5I003/2020|EPI ISL 479711|B.1|Egypt|2020-06-02	0.0001399695	Africa
Africa|hCoV-19/DRC/7430/2020|EPI ISL 496517|B.1.1.1|Democratic Republic of the Congo|2020-05-14	Africa|hCoV-19/Egypt/CUNCI-HGC5I003/2020|EPI ISL 479711|B.1|Egypt|2020-06-02	0.0005020304	Africa
Africa|hCoV-19/DRC/7434/2020|EPI ISL 513621|B.1.1.1|Democratic Republic of the Congo|2020-05-14	Africa|hCoV-19/Egypt/CUNCI-HGC5I003/2020|EPI ISL 479711|B.1|Egypt|2020-06-02	0.0005227388	Africa
Africa|hCoV-19/DRC/7471/2020|EPI ISL 513596|B.1.214|Democratic Republic of the Congo|2020-05-14	Africa|hCoV-19/Egypt/CUNCI-HGC5I003/2020|EPI ISL 479711|B.1|Egypt|2020-06-02	0.0003764931	Africa
Africa|hCoV-19/DRC/7488/2020|EPI ISL 514113|B.1.1|Democratic Republic of the Congo|2020-05-14	Africa|hCoV-19/Egypt/CUNCI-HGC5I003/2020|EPI ISL 479711|B.1|Egypt|2020-06-02	0.0002044183	Africa
Africa|hCoV-19/DRC/7713/2020|EPI ISL 495640|B.1|Democratic Republic of the Congo|2020-05-14	Africa|hCoV-19/Egypt/CUNCI-HGC5I003/2020|EPI ISL 479711|B.1|Egypt|2020-06-02	0.0004540952	Africa
Africa|hCoV-19/DRC/7864/2020|EPI ISL 496505|B.1.214|Democratic Republic of the Congo|2020-05-15	Africa|hCoV-19/Egypt/CUNCI-HGC5I003/2020|EPI ISL 479711|B.1|Egypt|2020-06-02	0.0003470666	Africa
Africa|hCoV-19/DRC/7920/2020|EPI ISL 495641|B.1|Democratic Republic of the Congo|2020-05-15	Africa|hCoV-19/Egypt/CUNCI-HGC5I003/2020|EPI ISL 479711|B.1|Egypt|2020-06-02	0.0003752254	Africa
Africa|hCoV-19/DRC/80/2020|EPI ISL 417942|B.1.178|Democratic Republic of the Congo|2020-03-18	Africa|hCoV-19/Egypt/CUNCI-HGC5I003/2020|EPI ISL 479711|B.1|Egypt|2020-06-02	0.0001687683	Africa
Africa|hCoV-19/DRC/8018/2020|EPI ISL 514125|B.1.5|Democratic Republic of the Congo|2020-05-15	Africa|hCoV-19/Egypt/CUNCI-HGC5I003/2020|EPI ISL 479711|B.1|Egypt|2020-06-02	0.0003177037	Africa
Africa|hCoV-19/DRC/81/2020|EPI ISL 417944|B.1.9|Democratic Republic of the Congo|2020-03-18	Africa|hCoV-19/Egypt/CUNCI-HGC5I003/2020|EPI ISL 479711|B.1|Egypt|2020-06-02	0.0002708984	Africa
Africa|hCoV-19/DRC/82/2020|EPI ISL 417946|B.1.5|Democratic Republic of the Congo|2020-03-18	Africa|hCoV-19/Egypt/CUNCI-HGC5I003/2020|EPI ISL 479711|B.1|Egypt|2020-06-02	0.0001344190	Africa
Africa|hCoV-19/DRC/94/2020|EPI ISL 417947|B.1|Democratic Republic of the Congo|2020-03-19	Africa|hCoV-19/Egypt/CUNCI-HGC5I003/2020|EPI ISL 479711|B.1|Egypt|2020-06-02	0.0001681022	Africa
Africa|hCoV-19/DRC/998/2020|EPI ISL 429254|B.1|Democratic Republic of the Congo|2020-04-03	Africa|hCoV-19/Egypt/CUNCI-HGC5I003/2020|EPI ISL 479711|B.1|Egypt|2020-06-02	0.0002126263	Africa
Africa|hCoV-19/DRC/KN-0038/2020|EPI ISL 417434|B.1.128|Democratic Republic of the Congo|2020-03-14	Africa|hCoV-19/Egypt/CUNCI-HGC5I003/2020|EPI ISL 479711|B.1|Egypt|2020-06-02	0.0002469879	Africa
Africa|hCoV-19/DRC/KN-0054/2020|EPI ISL 417437|B.1.178|Democratic Republic of the Congo|2020-03-17	Africa|hCoV-19/Egypt/CUNCI-HGC5I003/2020|EPI ISL 479711|B.1|Egypt|2020-06-02	0.0002018808	Africa
Africa|hCoV-19/DRC/KN-0058/2020|EPI ISL 417438|B.1|Democratic Republic of the Congo|2020-03-17	Africa|hCoV-19/Egypt/CUNCI-HGC5I003/2020|EPI ISL 479711|B.1|Egypt|2020-06-02	0.0001695614	Africa
Africa|hCoV-19/DRC/KN-0060/2020|EPI ISL 417440|B.1|Democratic Republic of the Congo|2020-03-17	Africa|hCoV-19/Egypt/CUNCI-HGC5I003/2020|EPI ISL 479711|B.1|Egypt|2020-06-02	0.0002020412	Africa
Africa|hCoV-19/DRC/KN-0070/2020|EPI ISL 417441|B.1.178|Democratic Republic of the Congo|2020-03-17	Africa|hCoV-19/Egypt/CUNCI-HGC5I003/2020|EPI ISL 479711|B.1|Egypt|2020-06-02	0.0001721020	Africa
Africa|hCoV-19/DRC/KN-0072/2020|EPI ISL 417442|B.1.178|Democratic Republic of the Congo|2020-03-18	Africa|hCoV-19/Egypt/CUNCI-HGC5I003/2020|EPI ISL 479711|B.1|Egypt|2020-06-02	0.0001688936	Africa
Africa|hCoV-19/DRC/KN-13/2020|EPI ISL 414647|B.1|Democratic Republic of the Congo|2020-03-09	Africa|hCoV-19/Egypt/CUNCI-HGC5I003/2020|EPI ISL 479711|B.1|Egypt|2020-06-02	0.0001734726	Africa
Africa|hCoV-19/Egypt/Army-MCL001/2020|EPI ISL 510526|B.1|Egypt|2020-06-01	Africa|hCoV-19/Egypt/CUNCI-HGC5I003/2020|EPI ISL 479711|B.1|Egypt|2020-06-02	0.0003025066	Africa
Africa|hCoV-19/Egypt/C-CU001a-S1/2020|EPI ISL 529031|B.1.255|Egypt|2020-05-19	Africa|hCoV-19/Egypt/CUNCI-HGC5I003/2020|EPI ISL 479711|B.1|Egypt|2020-06-02	0.0003361944	Africa
Africa|hCoV-19/Egypt/C-CU002b-S3/2020|EPI ISL 529032|B.1.1.1|Egypt|2020-06-19	Africa|hCoV-19/Egypt/CUNCI-HGC5I003/2020|EPI ISL 479711|B.1|Egypt|2020-06-02	0.0005379254	Africa
Africa|hCoV-19/Egypt/C-VSVRI-SERVAC/2020|EPI ISL 528386|B.1.255|Egypt|2020-08-22	Africa|hCoV-19/Egypt/CUNCI-HGC5I003/2020|EPI ISL 479711|B.1|Egypt|2020-06-02	0.0001680514	Africa
Africa|hCoV-19/Egypt/CUNCI-7I028/2020|EPI ISL 524426|B.1.255|Egypt|2020-07-19	Africa|hCoV-19/Egypt/CUNCI-HGC5I003/2020|EPI ISL 479711|B.1|Egypt|2020-06-02	0.0001680514	Africa
Africa|hCoV-19/Egypt/CUNCI-HGC002/2020|EPI ISL 468045|B.1|Egypt|2020-05-02	Africa|hCoV-19/Egypt/CUNCI-HGC5I003/2020|EPI ISL 479711|B.1|Egypt|2020-06-02	0.0001009095	Africa
Africa|hCoV-19/Egypt/CUNCI-HGC004/2020|EPI ISL 468048|B.1|Egypt|2020-05-02	Africa|hCoV-19/Egypt/CUNCI-HGC5I003/2020|EPI ISL 479711|B.1|Egypt|2020-06-02	0.0000672588	Africa
Africa|hCoV-19/Egypt/CUNCI-HGC005/2020|EPI ISL 468052|B.1|Egypt|2020-05-02	Africa|hCoV-19/Egypt/CUNCI-HGC5I003/2020|EPI ISL 479711|B.1|Egypt|2020-06-02	0.0000672565	Africa
Africa|hCoV-19/Egypt/CUNCI-HGC006/2020|EPI ISL 468050|B.1|Egypt|2020-05-02	Africa|hCoV-19/Egypt/CUNCI-HGC5I003/2020|EPI ISL 479711|B.1|Egypt|2020-06-02	0.0002353978	Africa
Africa|hCoV-19/Egypt/CUNCI-HGC007-2/2020|EPI ISL 468054|B.1|Egypt|2020-05-02	Africa|hCoV-19/Egypt/CUNCI-HGC5I003/2020|EPI ISL 479711|B.1|Egypt|2020-06-02	0.0002689835	Africa
Africa|hCoV-19/Egypt/CUNCI-HGC007/2020|EPI ISL 468046|B.1|Egypt|2020-05-02	Africa|hCoV-19/Egypt/CUNCI-HGC5I003/2020|EPI ISL 479711|B.1|Egypt|2020-06-02	0.0002354373	Africa
Africa|hCoV-19/Egypt/CUNCI-HGC008/2020|EPI ISL 468044|B.1|Egypt|2020-05-02	Africa|hCoV-19/Egypt/CUNCI-HGC5I003/2020|EPI ISL 479711|B.1|Egypt|2020-06-02	0.0002354453	Africa
Africa|hCoV-19/Egypt/CUNCI-HGC009/2020|EPI ISL 468053|B.1|Egypt|2020-05-02	Africa|hCoV-19/Egypt/CUNCI-HGC5I003/2020|EPI ISL 479711|B.1|Egypt|2020-06-02	0.0001009231	Africa
Africa|hCoV-19/Egypt/CUNCI-HGC010/2020|EPI ISL 468055|B.1.247|Egypt|2020-05-02	Africa|hCoV-19/Egypt/CUNCI-HGC5I003/2020|EPI ISL 479711|B.1|Egypt|2020-06-02	0.0004036461	Africa
Africa|hCoV-19/Egypt/CUNCI-HGC011/2020|EPI ISL 468059|B.1|Egypt|2020-05-02	Africa|hCoV-19/Egypt/CUNCI-HGC5I003/2020|EPI ISL 479711|B.1|Egypt|2020-06-02	0.0002354587	Africa
Africa|hCoV-19/Egypt/CUNCI-HGC012/2020|EPI ISL 468051|B.1.255|Egypt|2020-05-02	Africa|hCoV-19/Egypt/CUNCI-HGC5I003/2020|EPI ISL 479711|B.1|Egypt|2020-06-02	0.0003700153	Africa
Africa|hCoV-19/Egypt/CUNCI-HGC013/2020|EPI ISL 468047|B.1.201|Egypt|2020-05-02	Africa|hCoV-19/Egypt/CUNCI-HGC5I003/2020|EPI ISL 479711|B.1|Egypt|2020-06-02	0.0003027306	Africa
Africa|hCoV-19/Egypt/CUNCI-HGC014/2020|EPI ISL 468060|B.1.5|Egypt|2020-05-02	Africa|hCoV-19/Egypt/CUNCI-HGC5I003/2020|EPI ISL 479711|B.1|Egypt|2020-06-02	0.0001009071	Africa
Africa|hCoV-19/Egypt/CUNCI-HGC015/2020|EPI ISL 468056|B.1|Egypt|2020-05-02	Africa|hCoV-19/Egypt/CUNCI-HGC5I003/2020|EPI ISL 479711|B.1|Egypt|2020-06-02	0.0001009037	Africa
Africa|hCoV-19/Egypt/CUNCI-HGC016/2020|EPI ISL 468058|B.1|Egypt|2020-05-02	Africa|hCoV-19/Egypt/CUNCI-HGC5I003/2020|EPI ISL 479711|B.1|Egypt|2020-06-02	0.0002359054	Africa
Africa|hCoV-19/Egypt/CUNCI-HGC021/2020|EPI ISL 468061|B.1|Egypt|2020-05-02	Africa|hCoV-19/Egypt/CUNCI-HGC5I003/2020|EPI ISL 479711|B.1|Egypt|2020-06-02	0.0000673555	Africa
Africa|hCoV-19/Egypt/CUNCI-HGC023/2020|EPI ISL 468057|B.1.5|Egypt|2020-05-02	Africa|hCoV-19/Egypt/CUNCI-HGC5I003/2020|EPI ISL 479711|B.1|Egypt|2020-06-02	0.0001009085	Africa
Africa|hCoV-19/Egypt/CUNCI-HGC028/2020|EPI ISL 468062|B.1|Egypt|2020-05-02	Africa|hCoV-19/Egypt/CUNCI-HGC5I003/2020|EPI ISL 479711|B.1|Egypt|2020-06-02	0.0003032609	Africa
Africa|hCoV-19/Egypt/CUNCI-HGC3I011/2020|EPI ISL 479697|B.1|Egypt|2020-06-02	Africa|hCoV-19/Egypt/CUNCI-HGC5I003/2020|EPI ISL 479711|B.1|Egypt|2020-06-02	0.0002352846	Africa
Africa|hCoV-19/Egypt/CUNCI-HGC3I012/2020|EPI ISL 479693|B.1.255|Egypt|2020-06-02	Africa|hCoV-19/Egypt/CUNCI-HGC5I003/2020|EPI ISL 479711|B.1|Egypt|2020-06-02	0.0003697418	Africa
Africa|hCoV-19/Egypt/CUNCI-HGC3I013/2020|EPI ISL 479694|B.1.201|Egypt|2020-06-02	Africa|hCoV-19/Egypt/CUNCI-HGC5I003/2020|EPI ISL 479711|B.1|Egypt|2020-06-02	0.0003025068	Africa
Africa|hCoV-19/Egypt/CUNCI-HGC3I014/2020|EPI ISL 479696|B.1.5|Egypt|2020-06-02	Africa|hCoV-19/Egypt/CUNCI-HGC5I003/2020|EPI ISL 479711|B.1|Egypt|2020-06-02	0.0001008292	Africa
Africa|hCoV-19/Egypt/CUNCI-HGC3I02/2020|EPI ISL 479686|B.1|Egypt|2020-06-02	Africa|hCoV-19/Egypt/CUNCI-HGC5I003/2020|EPI ISL 479711|B.1|Egypt|2020-06-02	0.0001344371	Africa
Africa|hCoV-19/Egypt/CUNCI-HGC3I023/2020|EPI ISL 479695|B.1.5|Egypt|2020-06-02	Africa|hCoV-19/Egypt/CUNCI-HGC5I003/2020|EPI ISL 479711|B.1|Egypt|2020-06-02	0.0001008339	Africa
Africa|hCoV-19/Egypt/CUNCI-HGC3I025/2020|EPI ISL 479691|B.1|Egypt|2020-06-02	Africa|hCoV-19/Egypt/CUNCI-HGC5I003/2020|EPI ISL 479711|B.1|Egypt|2020-06-02	0.0001008292	Africa
Africa|hCoV-19/Egypt/CUNCI-HGC3I03/2020|EPI ISL 479687|B.1|Egypt|2020-06-02	Africa|hCoV-19/Egypt/CUNCI-HGC5I003/2020|EPI ISL 479711|B.1|Egypt|2020-06-02	0.0002352633	Africa
Africa|hCoV-19/Egypt/CUNCI-HGC3I05/2020|EPI ISL 479690|B.1|Egypt|2020-06-02	Africa|hCoV-19/Egypt/CUNCI-HGC5I003/2020|EPI ISL 479711|B.1|Egypt|2020-06-02	0.0000672068	Africa
Africa|hCoV-19/Egypt/CUNCI-HGC3I06/2020|EPI ISL 479688|B.1|Egypt|2020-06-02	Africa|hCoV-19/Egypt/CUNCI-HGC5I003/2020|EPI ISL 479711|B.1|Egypt|2020-06-02	0.0002352712	Africa
Africa|hCoV-19/Egypt/CUNCI-HGC3I08/2020|EPI ISL 479698|B.1|Egypt|2020-06-02	Africa|hCoV-19/Egypt/CUNCI-HGC5I003/2020|EPI ISL 479711|B.1|Egypt|2020-06-02	0.0002352712	Africa
Africa|hCoV-19/Egypt/CUNCI-HGC3I09/2020|EPI ISL 479692|B.1|Egypt|2020-06-02	Africa|hCoV-19/Egypt/CUNCI-HGC5I003/2020|EPI ISL 479711|B.1|Egypt|2020-06-02	0.0001008485	Africa
Africa|hCoV-19/Egypt/CUNCI-HGC4I003/2020|EPI ISL 479699|B.1.1.247|Egypt|2020-06-02	Africa|hCoV-19/Egypt/CUNCI-HGC5I003/2020|EPI ISL 479711|B.1|Egypt|2020-06-02	0.0004034386	Africa
Africa|hCoV-19/Egypt/CUNCI-HGC4I004/2020|EPI ISL 479700|B.1.1.296|Egypt|2020-06-02	Africa|hCoV-19/Egypt/CUNCI-HGC5I003/2020|EPI ISL 479711|B.1|Egypt|2020-06-02	0.0003025301	Africa
Africa|hCoV-19/Egypt/CUNCI-HGC4I015/2020|EPI ISL 479728|B.1.1.123|Egypt|2020-06-02	Africa|hCoV-19/Egypt/CUNCI-HGC5I003/2020|EPI ISL 479711|B.1|Egypt|2020-06-02	0.0003025738	Africa
Africa|hCoV-19/Egypt/CUNCI-HGC4I022/2020|EPI ISL 479705|B.1.1|Egypt|2020-06-02	Africa|hCoV-19/Egypt/CUNCI-HGC5I003/2020|EPI ISL 479711|B.1|Egypt|2020-06-02	0.0004370673	Africa
Africa|hCoV-19/Egypt/CUNCI-HGC4I023/2020|EPI ISL 479729|B.1.1.247|Egypt|2020-06-02	Africa|hCoV-19/Egypt/CUNCI-HGC5I003/2020|EPI ISL 479711|B.1|Egypt|2020-06-02	0.0002689825	Africa
Africa|hCoV-19/Egypt/CUNCI-HGC4I025/2020|EPI ISL 479706|B.1.255|Egypt|2020-06-02	Africa|hCoV-19/Egypt/CUNCI-HGC5I003/2020|EPI ISL 479711|B.1|Egypt|2020-06-02	0.0003025098	Africa
Africa|hCoV-19/Egypt/CUNCI-HGC4I026/2020|EPI ISL 479702|B.1|Egypt|2020-06-02	Africa|hCoV-19/Egypt/CUNCI-HGC5I003/2020|EPI ISL 479711|B.1|Egypt|2020-06-02	0.0003700937	Africa
Africa|hCoV-19/Egypt/CUNCI-HGC4I029/2020|EPI ISL 479701|B.1.1.1|Egypt|2020-06-02	Africa|hCoV-19/Egypt/CUNCI-HGC5I003/2020|EPI ISL 479711|B.1|Egypt|2020-06-02	0.0004706927	Africa
Africa|hCoV-19/Egypt/CUNCI-HGC4I030/2020|EPI ISL 479703|B.1|Egypt|2020-06-02	Africa|hCoV-19/Egypt/CUNCI-HGC5I003/2020|EPI ISL 479711|B.1|Egypt|2020-06-02	0.0003025007	Africa
Africa|hCoV-19/Egypt/CUNCI-HGC4I031/2020|EPI ISL 479707|B.1.1.1|Egypt|2020-06-02	Africa|hCoV-19/Egypt/CUNCI-HGC5I003/2020|EPI ISL 479711|B.1|Egypt|2020-06-02	0.0005379436	Africa
Africa|hCoV-19/Egypt/CUNCI-HGC4I032/2020|EPI ISL 479709|B.1.1|Egypt|2020-06-02	Africa|hCoV-19/Egypt/CUNCI-HGC5I003/2020|EPI ISL 479711|B.1|Egypt|2020-06-02	0.0003027947	Africa
Africa|hCoV-19/Egypt/CUNCI-HGC4I033/2020|EPI ISL 479704|B.1|Egypt|2020-06-02	Africa|hCoV-19/Egypt/CUNCI-HGC5I003/2020|EPI ISL 479711|B.1|Egypt|2020-06-02	0.0002016929	Africa
Africa|hCoV-19/Egypt/CUNCI-HGC4I034/2020|EPI ISL 479708|B.1.255|Egypt|2020-06-02	Africa|hCoV-19/Egypt/CUNCI-HGC5I003/2020|EPI ISL 479711|B.1|Egypt|2020-06-02	0.0001680345	Africa
Africa|hCoV-19/Egypt/CUNCI-HGC5I001/2020|EPI ISL 479710|B.1.1|Egypt|2020-06-02	Africa|hCoV-19/Egypt/CUNCI-HGC5I003/2020|EPI ISL 479711|B.1|Egypt|2020-06-02	0.0001681119	Africa
Africa|hCoV-19/Algeria/G0638 2264/2020|EPI ISL 418241|B.1|Algeria|2020-03-02	Africa|hCoV-19/Egypt/CUNCI-HGC5I010/2020|EPI ISL 479730|B.1.1|Egypt|2020-06-02	0.0003705188	Africa
Africa|hCoV-19/Algeria/G0640 2265/2020|EPI ISL 418242|B.1|Algeria|2020-03-08	Africa|hCoV-19/Egypt/CUNCI-HGC5I010/2020|EPI ISL 479730|B.1.1|Egypt|2020-06-02	0.0002689628	Africa
Africa|hCoV-19/Algeria/G0860 2262/2020|EPI ISL 420037|B.1|Algeria|2020-03-02	Africa|hCoV-19/Egypt/CUNCI-HGC5I010/2020|EPI ISL 479730|B.1.1|Egypt|2020-06-02	0.0002689628	Africa
Africa|hCoV-19/Benin/1022/2020|EPI ISL 476826|B.1|Benin|2020-03-25	Africa|hCoV-19/Egypt/CUNCI-HGC5I010/2020|EPI ISL 479730|B.1.1|Egypt|2020-06-02	0.0002689989	Africa
Africa|hCoV-19/Benin/1092/2020|EPI ISL 476827|B.1|Benin|2020-03-27	Africa|hCoV-19/Egypt/CUNCI-HGC5I010/2020|EPI ISL 479730|B.1.1|Egypt|2020-06-02	0.0003363741	Africa
Africa|hCoV-19/Benin/1408/2020|EPI ISL 476825|B.1.356|Benin|2020-04-04	Africa|hCoV-19/Egypt/CUNCI-HGC5I010/2020|EPI ISL 479730|B.1.1|Egypt|2020-06-02	0.0002689809	Africa
Africa|hCoV-19/Benin/1409/2020|EPI ISL 476828|B.1|Benin|2020-04-06	Africa|hCoV-19/Egypt/CUNCI-HGC5I010/2020|EPI ISL 479730|B.1.1|Egypt|2020-06-02	0.0002708776	Africa
Africa|hCoV-19/Benin/1950/2020|EPI ISL 476830|A|Benin|2020-04-15	Africa|hCoV-19/Egypt/CUNCI-HGC5I010/2020|EPI ISL 479730|B.1.1|Egypt|2020-06-02	0.0003699669	Africa
Africa|hCoV-19/Benin/197/2020|EPI ISL 476822|B.1.178|Benin|2020-03-15	Africa|hCoV-19/Egypt/CUNCI-HGC5I010/2020|EPI ISL 479730|B.1.1|Egypt|2020-06-02	0.0002690288	Africa
Africa|hCoV-19/Benin/2012/2020|EPI ISL 476831|A|Benin|2020-04-15	Africa|hCoV-19/Egypt/CUNCI-HGC5I010/2020|EPI ISL 479730|B.1.1|Egypt|2020-06-02	0.0004035501	Africa
Africa|hCoV-19/Benin/260/2020|EPI ISL 476823|B.1.292|Benin|2020-03-17	Africa|hCoV-19/Egypt/CUNCI-HGC5I010/2020|EPI ISL 479730|B.1.1|Egypt|2020-06-02	0.0003362464	Africa
Africa|hCoV-19/Benin/314/2020|EPI ISL 476834|B.1.5|Benin|2020-03-17	Africa|hCoV-19/Egypt/CUNCI-HGC5I010/2020|EPI ISL 479730|B.1.1|Egypt|2020-06-02	0.0003042841	Africa
Africa|hCoV-19/Benin/461/2020|EPI ISL 476833|A|Benin|2020-03-17	Africa|hCoV-19/Egypt/CUNCI-HGC5I010/2020|EPI ISL 479730|B.1.1|Egypt|2020-06-02	0.0003698973	Africa
Africa|hCoV-19/Benin/501/2020|EPI ISL 476824|B.1.356|Benin|2020-03-17	Africa|hCoV-19/Egypt/CUNCI-HGC5I010/2020|EPI ISL 479730|B.1.1|Egypt|2020-06-02	0.0002689628	Africa
Africa|hCoV-19/Benin/843/2020|EPI ISL 476829|A|Benin|2020-03-19	Africa|hCoV-19/Egypt/CUNCI-HGC5I010/2020|EPI ISL 479730|B.1.1|Egypt|2020-06-02	0.0003026717	Africa
Africa|hCoV-19/Botswana/BOT0455/2020|EPI ISL 560386|B.1|Botswana|2020-03-28	Africa|hCoV-19/Egypt/CUNCI-HGC5I010/2020|EPI ISL 479730|B.1.1|Egypt|2020-06-02	0.0002017139	Africa
Africa|hCoV-19/Botswana/BOT2254/2020|EPI ISL 560390|B.1.1|Botswana|2020-04-08	Africa|hCoV-19/Egypt/CUNCI-HGC5I010/2020|EPI ISL 479730|B.1.1|Egypt|2020-06-02	0.0001026529	Africa
Africa|hCoV-19/Botswana/BOT2283/2020|EPI ISL 560385|B.1|Botswana|2020-04-07	Africa|hCoV-19/Egypt/CUNCI-HGC5I010/2020|EPI ISL 479730|B.1.1|Egypt|2020-06-02	0.0003140616	Africa
Africa|hCoV-19/Botswana/BOT2624/2020|EPI ISL 560387|B.1.1|Botswana|2020-04-05	Africa|hCoV-19/Egypt/CUNCI-HGC5I010/2020|EPI ISL 479730|B.1.1|Egypt|2020-06-02	0.0001046689	Africa
Africa|hCoV-19/Botswana/BOT4161/2020|EPI ISL 560388|B.1.1.220|Botswana|2020-04-16	Africa|hCoV-19/Egypt/CUNCI-HGC5I010/2020|EPI ISL 479730|B.1.1|Egypt|2020-06-02	0.0001728575	Africa
Africa|hCoV-19/DRC/04186/2020|EPI ISL 471411|A|Democratic Republic of the Congo|2020-04-25	Africa|hCoV-19/Egypt/CUNCI-HGC5I010/2020|EPI ISL 479730|B.1.1|Egypt|2020-06-02	0.0003698972	Africa
Africa|hCoV-19/DRC/04188/2020|EPI ISL 471413|A|Democratic Republic of the Congo|2020-04-25	Africa|hCoV-19/Egypt/CUNCI-HGC5I010/2020|EPI ISL 479730|B.1.1|Egypt|2020-06-02	0.0004508462	Africa
Africa|hCoV-19/DRC/10041/2020|EPI ISL 527543|B.1.1.275|Democratic Republic of the Congo|2020-05-22	Africa|hCoV-19/Egypt/CUNCI-HGC5I010/2020|EPI ISL 479730|B.1.1|Egypt|2020-06-02	0.0001705543	Africa
Africa|hCoV-19/DRC/10057/2020|EPI ISL 527538|B.1.1.275|Democratic Republic of the Congo|2020-05-22	Africa|hCoV-19/Egypt/CUNCI-HGC5I010/2020|EPI ISL 479730|B.1.1|Egypt|2020-06-02	0.0002818464	Africa
Africa|hCoV-19/DRC/10061/2020|EPI ISL 527521|B.1.1.275|Democratic Republic of the Congo|2020-05-22	Africa|hCoV-19/Egypt/CUNCI-HGC5I010/2020|EPI ISL 479730|B.1.1|Egypt|2020-06-02	0.0001389894	Africa
Africa|hCoV-19/DRC/10070/2020|EPI ISL 527544|B.1.178|Democratic Republic of the Congo|2020-05-22	Africa|hCoV-19/Egypt/CUNCI-HGC5I010/2020|EPI ISL 479730|B.1.1|Egypt|2020-06-02	0.0004088269	Africa
Africa|hCoV-19/DRC/10120/2020|EPI ISL 513624|B.1.1.275|Democratic Republic of the Congo|2020-05-22	Africa|hCoV-19/Egypt/CUNCI-HGC5I010/2020|EPI ISL 479730|B.1.1|Egypt|2020-06-02	0.0002096750	Africa
Africa|hCoV-19/DRC/10127/2020|EPI ISL 513625|B.1.1.275|Democratic Republic of the Congo|2020-05-22	Africa|hCoV-19/Egypt/CUNCI-HGC5I010/2020|EPI ISL 479730|B.1.1|Egypt|2020-06-02	0.0002069562	Africa
Africa|hCoV-19/DRC/10242/2020|EPI ISL 513626|B.1.84|Democratic Republic of the Congo|2020-05-22	Africa|hCoV-19/Egypt/CUNCI-HGC5I010/2020|EPI ISL 479730|B.1.1|Egypt|2020-06-02	0.0003049676	Africa
Africa|hCoV-19/DRC/10251/2020|EPI ISL 513627|B.1.128|Democratic Republic of the Congo|2020-05-22	Africa|hCoV-19/Egypt/CUNCI-HGC5I010/2020|EPI ISL 479730|B.1.1|Egypt|2020-06-02	0.0004410079	Africa
Africa|hCoV-19/DRC/10324/2020|EPI ISL 527545|B.1.214|Democratic Republic of the Congo|2020-05-22	Africa|hCoV-19/Egypt/CUNCI-HGC5I010/2020|EPI ISL 479730|B.1.1|Egypt|2020-06-02	0.0003752106	Africa
Africa|hCoV-19/DRC/10346/2020|EPI ISL 527546|B.1.214|Democratic Republic of the Congo|2020-05-22	Africa|hCoV-19/Egypt/CUNCI-HGC5I010/2020|EPI ISL 479730|B.1.1|Egypt|2020-06-02	0.0003791148	Africa
Africa|hCoV-19/DRC/10364/2020|EPI ISL 527498|B.1|Democratic Republic of the Congo|2020-05-22	Africa|hCoV-19/Egypt/CUNCI-HGC5I010/2020|EPI ISL 479730|B.1.1|Egypt|2020-06-02	0.0002745174	Africa
Africa|hCoV-19/DRC/10371/2020|EPI ISL 527489|B.1.178|Democratic Republic of the Congo|2020-05-22	Africa|hCoV-19/Egypt/CUNCI-HGC5I010/2020|EPI ISL 479730|B.1.1|Egypt|2020-06-02	0.0003753935	Africa
Africa|hCoV-19/DRC/10373/2020|EPI ISL 527495|B.1.159|Democratic Republic of the Congo|2020-05-22	Africa|hCoV-19/Egypt/CUNCI-HGC5I010/2020|EPI ISL 479730|B.1.1|Egypt|2020-06-02	0.0003417029	Africa
Africa|hCoV-19/DRC/10374/2020|EPI ISL 527539|B.1.84|Democratic Republic of the Congo|2020-05-22	Africa|hCoV-19/Egypt/CUNCI-HGC5I010/2020|EPI ISL 479730|B.1.1|Egypt|2020-06-02	0.0005608206	Africa
Africa|hCoV-19/DRC/10375/2020|EPI ISL 527499|B.1.84|Democratic Republic of the Congo|2020-05-22	Africa|hCoV-19/Egypt/CUNCI-HGC5I010/2020|EPI ISL 479730|B.1.1|Egypt|2020-06-02	0.0004450029	Africa
Africa|hCoV-19/DRC/10399/2020|EPI ISL 527491|B.1.214|Democratic Republic of the Congo|2020-05-22	Africa|hCoV-19/Egypt/CUNCI-HGC5I010/2020|EPI ISL 479730|B.1.1|Egypt|2020-06-02	0.0002730257	Africa
Africa|hCoV-19/DRC/10502/2020|EPI ISL 527547|B.1.5|Democratic Republic of the Congo|2020-05-20	Africa|hCoV-19/Egypt/CUNCI-HGC5I010/2020|EPI ISL 479730|B.1.1|Egypt|2020-06-02	0.0002044839	Africa
Africa|hCoV-19/DRC/10506/2020|EPI ISL 527524|B.1.5|Democratic Republic of the Congo|2020-05-18	Africa|hCoV-19/Egypt/CUNCI-HGC5I010/2020|EPI ISL 479730|B.1.1|Egypt|2020-06-02	0.0002094438	Africa
Africa|hCoV-19/DRC/10507/2020|EPI ISL 527492|B.1.5|Democratic Republic of the Congo|2020-05-18	Africa|hCoV-19/Egypt/CUNCI-HGC5I010/2020|EPI ISL 479730|B.1.1|Egypt|2020-06-02	0.0002390279	Africa
Africa|hCoV-19/DRC/10508/2020|EPI ISL 527494|B.1.5|Democratic Republic of the Congo|2020-05-20	Africa|hCoV-19/Egypt/CUNCI-HGC5I010/2020|EPI ISL 479730|B.1.1|Egypt|2020-06-02	0.0002377697	Africa
Africa|hCoV-19/DRC/10532/2020|EPI ISL 527532|B.1.5|Democratic Republic of the Congo|2020-05-20	Africa|hCoV-19/Egypt/CUNCI-HGC5I010/2020|EPI ISL 479730|B.1.1|Egypt|2020-06-02	0.0002096339	Africa
Africa|hCoV-19/DRC/10533/2020|EPI ISL 527548|B.1.5|Democratic Republic of the Congo|2020-05-20	Africa|hCoV-19/Egypt/CUNCI-HGC5I010/2020|EPI ISL 479730|B.1.1|Egypt|2020-06-02	0.0002386425	Africa
Africa|hCoV-19/DRC/10621/2020|EPI ISL 527526|B.1.214|Democratic Republic of the Congo|2020-05-23	Africa|hCoV-19/Egypt/CUNCI-HGC5I010/2020|EPI ISL 479730|B.1.1|Egypt|2020-06-02	0.0003486727	Africa
Africa|hCoV-19/DRC/10640/2020|EPI ISL 527541|B.1|Democratic Republic of the Congo|2020-05-22	Africa|hCoV-19/Egypt/CUNCI-HGC5I010/2020|EPI ISL 479730|B.1.1|Egypt|2020-06-02	0.0005292672	Africa
Africa|hCoV-19/DRC/10644/2020|EPI ISL 527549|B.1|Democratic Republic of the Congo|2020-05-22	Africa|hCoV-19/Egypt/CUNCI-HGC5I010/2020|EPI ISL 479730|B.1.1|Egypt|2020-06-02	0.0005114238	Africa
Africa|hCoV-19/DRC/10728/2020|EPI ISL 513628|B.1.5|Democratic Republic of the Congo|2020-05-23	Africa|hCoV-19/Egypt/CUNCI-HGC5I010/2020|EPI ISL 479730|B.1.1|Egypt|2020-06-02	0.0002451777	Africa
Africa|hCoV-19/DRC/10731/2020|EPI ISL 513629|B.1.1.1|Democratic Republic of the Congo|2020-05-23	Africa|hCoV-19/Egypt/CUNCI-HGC5I010/2020|EPI ISL 479730|B.1.1|Egypt|2020-06-02	0.0002822351	Africa
Africa|hCoV-19/DRC/10733/2020|EPI ISL 513630|B.1|Democratic Republic of the Congo|2020-05-23	Africa|hCoV-19/Egypt/CUNCI-HGC5I010/2020|EPI ISL 479730|B.1.1|Egypt|2020-06-02	0.0003717241	Africa
Africa|hCoV-19/DRC/108/2020|EPI ISL 417948|B.1.128|Democratic Republic of the Congo|2020-03-19	Africa|hCoV-19/Egypt/CUNCI-HGC5I010/2020|EPI ISL 479730|B.1.1|Egypt|2020-06-02	0.0003366291	Africa
Africa|hCoV-19/DRC/10885/2020|EPI ISL 513631|B.1.84|Democratic Republic of the Congo|2020-05-23	Africa|hCoV-19/Egypt/CUNCI-HGC5I010/2020|EPI ISL 479730|B.1.1|Egypt|2020-06-02	0.0003744021	Africa
Africa|hCoV-19/DRC/10902/2020|EPI ISL 527490|B.1.178|Democratic Republic of the Congo|2020-05-23	Africa|hCoV-19/Egypt/CUNCI-HGC5I010/2020|EPI ISL 479730|B.1.1|Egypt|2020-06-02	0.0003410120	Africa
Africa|hCoV-19/DRC/10913/2020|EPI ISL 527507|B.1.84|Democratic Republic of the Congo|2020-05-24	Africa|hCoV-19/Egypt/CUNCI-HGC5I010/2020|EPI ISL 479730|B.1.1|Egypt|2020-06-02	0.0004477442	Africa
Africa|hCoV-19/DRC/11005/2020|EPI ISL 527550|B.1.159|Democratic Republic of the Congo|2020-05-24	Africa|hCoV-19/Egypt/CUNCI-HGC5I010/2020|EPI ISL 479730|B.1.1|Egypt|2020-06-02	0.0004433126	Africa
Africa|hCoV-19/DRC/11008/2020|EPI ISL 527503|B.1.159|Democratic Republic of the Congo|2020-05-24	Africa|hCoV-19/Egypt/CUNCI-HGC5I010/2020|EPI ISL 479730|B.1.1|Egypt|2020-06-02	0.0003784497	Africa
Africa|hCoV-19/DRC/11022/2020|EPI ISL 527551|B.1.214|Democratic Republic of the Congo|2020-05-24	Africa|hCoV-19/Egypt/CUNCI-HGC5I010/2020|EPI ISL 479730|B.1.1|Egypt|2020-06-02	0.0004434937	Africa
Africa|hCoV-19/DRC/11024/2020|EPI ISL 527552|B.1.149|Democratic Republic of the Congo|2020-05-24	Africa|hCoV-19/Egypt/CUNCI-HGC5I010/2020|EPI ISL 479730|B.1.1|Egypt|2020-06-02	0.0004819653	Africa
Africa|hCoV-19/DRC/11026/2020|EPI ISL 527553|B.1.149|Democratic Republic of the Congo|2020-05-24	Africa|hCoV-19/Egypt/CUNCI-HGC5I010/2020|EPI ISL 479730|B.1.1|Egypt|2020-06-02	0.0003409887	Africa
Africa|hCoV-19/DRC/11031/2020|EPI ISL 527554|B.1.214|Democratic Republic of the Congo|2020-05-24	Africa|hCoV-19/Egypt/CUNCI-HGC5I010/2020|EPI ISL 479730|B.1.1|Egypt|2020-06-02	0.0003753731	Africa
Africa|hCoV-19/DRC/11041/2020|EPI ISL 527555|B.1|Democratic Republic of the Congo|2020-05-24	Africa|hCoV-19/Egypt/CUNCI-HGC5I010/2020|EPI ISL 479730|B.1.1|Egypt|2020-06-02	0.0003411366	Africa
Africa|hCoV-19/DRC/11057/2020|EPI ISL 527528|B.1.5|Democratic Republic of the Congo|2020-05-24	Africa|hCoV-19/Egypt/CUNCI-HGC5I010/2020|EPI ISL 479730|B.1.1|Egypt|2020-06-02	0.0002791728	Africa
Africa|hCoV-19/DRC/11078/2020|EPI ISL 527514|B.1|Democratic Republic of the Congo|2020-05-24	Africa|hCoV-19/Egypt/CUNCI-HGC5I010/2020|EPI ISL 479730|B.1.1|Egypt|2020-06-02	0.0003454131	Africa
Africa|hCoV-19/DRC/11079/2020|EPI ISL 527500|B.1.214|Democratic Republic of the Congo|2020-05-24	Africa|hCoV-19/Egypt/CUNCI-HGC5I010/2020|EPI ISL 479730|B.1.1|Egypt|2020-06-02	0.0003086662	Africa
Africa|hCoV-19/DRC/11093/2020|EPI ISL 527527|B.1.5|Democratic Republic of the Congo|2020-05-24	Africa|hCoV-19/Egypt/CUNCI-HGC5I010/2020|EPI ISL 479730|B.1.1|Egypt|2020-06-02	0.0003499681	Africa
Africa|hCoV-19/DRC/11096/2020|EPI ISL 527522|B.1|Democratic Republic of the Congo|2020-05-24	Africa|hCoV-19/Egypt/CUNCI-HGC5I010/2020|EPI ISL 479730|B.1.1|Egypt|2020-06-02	0.0003129249	Africa
Africa|hCoV-19/DRC/11114/2020|EPI ISL 527534|B.1.214|Democratic Republic of the Congo|2020-05-25	Africa|hCoV-19/Egypt/CUNCI-HGC5I010/2020|EPI ISL 479730|B.1.1|Egypt|2020-06-02	0.0004196434	Africa
Africa|hCoV-19/DRC/11123/2020|EPI ISL 527496|B.1.84|Democratic Republic of the Congo|2020-05-24	Africa|hCoV-19/Egypt/CUNCI-HGC5I010/2020|EPI ISL 479730|B.1.1|Egypt|2020-06-02	0.0003417389	Africa
Africa|hCoV-19/DRC/11134/2020|EPI ISL 527518|B.1.5|Democratic Republic of the Congo|2020-05-24	Africa|hCoV-19/Egypt/CUNCI-HGC5I010/2020|EPI ISL 479730|B.1.1|Egypt|2020-06-02	0.0002426648	Africa
Africa|hCoV-19/DRC/11143/2020|EPI ISL 527556|B.1|Democratic Republic of the Congo|2020-05-24	Africa|hCoV-19/Egypt/CUNCI-HGC5I010/2020|EPI ISL 479730|B.1.1|Egypt|2020-06-02	0.0004433668	Africa
Africa|hCoV-19/DRC/11145/2020|EPI ISL 527501|B.1.214|Democratic Republic of the Congo|2020-05-24	Africa|hCoV-19/Egypt/CUNCI-HGC5I010/2020|EPI ISL 479730|B.1.1|Egypt|2020-06-02	0.0004462032	Africa
Africa|hCoV-19/DRC/11148/2020|EPI ISL 527525|B.1.178|Democratic Republic of the Congo|2020-05-24	Africa|hCoV-19/Egypt/CUNCI-HGC5I010/2020|EPI ISL 479730|B.1.1|Egypt|2020-06-02	0.0004200693	Africa
Africa|hCoV-19/DRC/11157/2020|EPI ISL 527530|B.1|Democratic Republic of the Congo|2020-05-25	Africa|hCoV-19/Egypt/CUNCI-HGC5I010/2020|EPI ISL 479730|B.1.1|Egypt|2020-06-02	0.0004175250	Africa
Africa|hCoV-19/DRC/11187/2020|EPI ISL 527523|B.1.1.275|Democratic Republic of the Congo|2020-05-23	Africa|hCoV-19/Egypt/CUNCI-HGC5I010/2020|EPI ISL 479730|B.1.1|Egypt|2020-06-02	0.0002437038	Africa
Africa|hCoV-19/DRC/11191/2020|EPI ISL 527506|B.1.1.275|Democratic Republic of the Congo|2020-05-23	Africa|hCoV-19/Egypt/CUNCI-HGC5I010/2020|EPI ISL 479730|B.1.1|Egypt|2020-06-02	0.0001374093	Africa
Africa|hCoV-19/DRC/11252/2020|EPI ISL 527557|B.1.1.275|Democratic Republic of the Congo|2020-05-21	Africa|hCoV-19/Egypt/CUNCI-HGC5I010/2020|EPI ISL 479730|B.1.1|Egypt|2020-06-02	0.0003067582	Africa
Africa|hCoV-19/DRC/11260/2020|EPI ISL 527558|B.1.1.275|Democratic Republic of the Congo|2020-05-23	Africa|hCoV-19/Egypt/CUNCI-HGC5I010/2020|EPI ISL 479730|B.1.1|Egypt|2020-06-02	0.0001704770	Africa
Africa|hCoV-19/DRC/1131/2020|EPI ISL 429255|B.1.5|Democratic Republic of the Congo|2020-04-05	Africa|hCoV-19/Egypt/CUNCI-HGC5I010/2020|EPI ISL 479730|B.1.1|Egypt|2020-06-02	0.0002373908	Africa
Africa|hCoV-19/DRC/11310/2020|EPI ISL 527529|B.1.149|Democratic Republic of the Congo|2020-05-25	Africa|hCoV-19/Egypt/CUNCI-HGC5I010/2020|EPI ISL 479730|B.1.1|Egypt|2020-06-02	0.0003493826	Africa
Africa|hCoV-19/DRC/11318/2020|EPI ISL 527559|B.1.149|Democratic Republic of the Congo|2020-05-25	Africa|hCoV-19/Egypt/CUNCI-HGC5I010/2020|EPI ISL 479730|B.1.1|Egypt|2020-06-02	0.0003391813	Africa
Africa|hCoV-19/DRC/11326/2020|EPI ISL 527508|B.1|Democratic Republic of the Congo|2020-05-25	Africa|hCoV-19/Egypt/CUNCI-HGC5I010/2020|EPI ISL 479730|B.1.1|Egypt|2020-06-02	0.0003444056	Africa
Africa|hCoV-19/DRC/11334/2020|EPI ISL 527504|B.1.178|Democratic Republic of the Congo|2020-05-25	Africa|hCoV-19/Egypt/CUNCI-HGC5I010/2020|EPI ISL 479730|B.1.1|Egypt|2020-06-02	0.0003439152	Africa
Africa|hCoV-19/DRC/11337/2020|EPI ISL 527510|B.1.84|Democratic Republic of the Congo|2020-05-25	Africa|hCoV-19/Egypt/CUNCI-HGC5I010/2020|EPI ISL 479730|B.1.1|Egypt|2020-06-02	0.0004138838	Africa
Africa|hCoV-19/DRC/11341/2020|EPI ISL 527509|B.1.1.275|Democratic Republic of the Congo|2020-05-25	Africa|hCoV-19/Egypt/CUNCI-HGC5I010/2020|EPI ISL 479730|B.1.1|Egypt|2020-06-02	0.0002411794	Africa
Africa|hCoV-19/DRC/11348/2020|EPI ISL 527560|B.1.149|Democratic Republic of the Congo|2020-05-25	Africa|hCoV-19/Egypt/CUNCI-HGC5I010/2020|EPI ISL 479730|B.1.1|Egypt|2020-06-02	0.0003394462	Africa
Africa|hCoV-19/DRC/11369/2020|EPI ISL 527537|B.1.214|Democratic Republic of the Congo|2020-05-25	Africa|hCoV-19/Egypt/CUNCI-HGC5I010/2020|EPI ISL 479730|B.1.1|Egypt|2020-06-02	0.0003860048	Africa
Africa|hCoV-19/DRC/11376/2020|EPI ISL 527513|B.1.214|Democratic Republic of the Congo|2020-05-25	Africa|hCoV-19/Egypt/CUNCI-HGC5I010/2020|EPI ISL 479730|B.1.1|Egypt|2020-06-02	0.0004142549	Africa
Africa|hCoV-19/DRC/11411/2020|EPI ISL 527561|B.1.5|Democratic Republic of the Congo|2020-05-25	Africa|hCoV-19/Egypt/CUNCI-HGC5I010/2020|EPI ISL 479730|B.1.1|Egypt|2020-06-02	0.0003067759	Africa
Africa|hCoV-19/DRC/11450/2020|EPI ISL 527516|B.1.5|Democratic Republic of the Congo|2020-05-25	Africa|hCoV-19/Egypt/CUNCI-HGC5I010/2020|EPI ISL 479730|B.1.1|Egypt|2020-06-02	0.0002451024	Africa
Africa|hCoV-19/DRC/11458/2020|EPI ISL 527497|B.1.5|Democratic Republic of the Congo|2020-05-25	Africa|hCoV-19/Egypt/CUNCI-HGC5I010/2020|EPI ISL 479730|B.1.1|Egypt|2020-06-02	0.0003787135	Africa
Africa|hCoV-19/DRC/11460/2020|EPI ISL 527562|B.1.214|Democratic Republic of the Congo|2020-05-25	Africa|hCoV-19/Egypt/CUNCI-HGC5I010/2020|EPI ISL 479730|B.1.1|Egypt|2020-06-02	0.0005170406	Africa
Africa|hCoV-19/DRC/11472/2020|EPI ISL 527502|B.1.214|Democratic Republic of the Congo|2020-05-25	Africa|hCoV-19/Egypt/CUNCI-HGC5I010/2020|EPI ISL 479730|B.1.1|Egypt|2020-06-02	0.0004457238	Africa
Africa|hCoV-19/DRC/11477/2020|EPI ISL 527563|B.1.84|Democratic Republic of the Congo|2020-05-25	Africa|hCoV-19/Egypt/CUNCI-HGC5I010/2020|EPI ISL 479730|B.1.1|Egypt|2020-06-02	0.0002724215	Africa
Africa|hCoV-19/DRC/11486/2020|EPI ISL 527564|B.1.214|Democratic Republic of the Congo|2020-05-25	Africa|hCoV-19/Egypt/CUNCI-HGC5I010/2020|EPI ISL 479730|B.1.1|Egypt|2020-06-02	0.0004433794	Africa
Africa|hCoV-19/DRC/11487/2020|EPI ISL 527505|B.1|Democratic Republic of the Congo|2020-05-25	Africa|hCoV-19/Egypt/CUNCI-HGC5I010/2020|EPI ISL 479730|B.1.1|Egypt|2020-06-02	0.0003790534	Africa
Africa|hCoV-19/DRC/11507/2020|EPI ISL 527512|B.1|Democratic Republic of the Congo|2020-05-25	Africa|hCoV-19/Egypt/CUNCI-HGC5I010/2020|EPI ISL 479730|B.1.1|Egypt|2020-06-02	0.0004133502	Africa
Africa|hCoV-19/DRC/1151/2020|EPI ISL 447596|B.38|Democratic Republic of the Congo|2020-04-05	Africa|hCoV-19/Egypt/CUNCI-HGC5I010/2020|EPI ISL 479730|B.1.1|Egypt|2020-06-02	0.0004418273	Africa
Africa|hCoV-19/DRC/11511/2020|EPI ISL 527511|B.1.214|Democratic Republic of the Congo|2020-05-25	Africa|hCoV-19/Egypt/CUNCI-HGC5I010/2020|EPI ISL 479730|B.1.1|Egypt|2020-06-02	0.0004484653	Africa
Africa|hCoV-19/DRC/11572/2020|EPI ISL 527565|B.1.214|Democratic Republic of the Congo|2020-05-25	Africa|hCoV-19/Egypt/CUNCI-HGC5I010/2020|EPI ISL 479730|B.1.1|Egypt|2020-06-02	0.0003406334	Africa
Africa|hCoV-19/DRC/11576/2020|EPI ISL 527517|B.1|Democratic Republic of the Congo|2020-05-25	Africa|hCoV-19/Egypt/CUNCI-HGC5I010/2020|EPI ISL 479730|B.1.1|Egypt|2020-06-02	0.0003469138	Africa
Africa|hCoV-19/DRC/11583/2020|EPI ISL 527542|B.1|Democratic Republic of the Congo|2020-05-25	Africa|hCoV-19/Egypt/CUNCI-HGC5I010/2020|EPI ISL 479730|B.1.1|Egypt|2020-06-02	0.0003889017	Africa
Africa|hCoV-19/DRC/11616/2020|EPI ISL 527519|B.1|Democratic Republic of the Congo|2020-05-25	Africa|hCoV-19/Egypt/CUNCI-HGC5I010/2020|EPI ISL 479730|B.1.1|Egypt|2020-06-02	0.0003116682	Africa
Africa|hCoV-19/DRC/11623/2020|EPI ISL 527566|B.1.5|Democratic Republic of the Congo|2020-05-25	Africa|hCoV-19/Egypt/CUNCI-HGC5I010/2020|EPI ISL 479730|B.1.1|Egypt|2020-06-02	0.0003411349	Africa
Africa|hCoV-19/DRC/11624/2020|EPI ISL 527567|B.1.149|Democratic Republic of the Congo|2020-05-25	Africa|hCoV-19/Egypt/CUNCI-HGC5I010/2020|EPI ISL 479730|B.1.1|Egypt|2020-06-02	0.0003409703	Africa
Africa|hCoV-19/DRC/11631/2020|EPI ISL 527568|B.1.149|Democratic Republic of the Congo|2020-05-25	Africa|hCoV-19/Egypt/CUNCI-HGC5I010/2020|EPI ISL 479730|B.1.1|Egypt|2020-06-02	0.0003413194	Africa
Africa|hCoV-19/DRC/11632/2020|EPI ISL 527493|B.1|Democratic Republic of the Congo|2020-05-25	Africa|hCoV-19/Egypt/CUNCI-HGC5I010/2020|EPI ISL 479730|B.1.1|Egypt|2020-06-02	0.0003757745	Africa
Africa|hCoV-19/DRC/11635/2020|EPI ISL 527540|B.1.214|Democratic Republic of the Congo|2020-05-25	Africa|hCoV-19/Egypt/CUNCI-HGC5I010/2020|EPI ISL 479730|B.1.1|Egypt|2020-06-02	0.0003869880	Africa
Africa|hCoV-19/DRC/11640/2020|EPI ISL 527535|B.1.178|Democratic Republic of the Congo|2020-05-25	Africa|hCoV-19/Egypt/CUNCI-HGC5I010/2020|EPI ISL 479730|B.1.1|Egypt|2020-06-02	0.0004534842	Africa
Africa|hCoV-19/DRC/11643/2020|EPI ISL 527520|B.1.5|Democratic Republic of the Congo|2020-05-25	Africa|hCoV-19/Egypt/CUNCI-HGC5I010/2020|EPI ISL 479730|B.1.1|Egypt|2020-06-02	0.0003471272	Africa
Africa|hCoV-19/DRC/11648/2020|EPI ISL 527569|B.1.6|Democratic Republic of the Congo|2020-05-25	Africa|hCoV-19/Egypt/CUNCI-HGC5I010/2020|EPI ISL 479730|B.1.1|Egypt|2020-06-02	0.0003736483	Africa
Africa|hCoV-19/DRC/11652/2020|EPI ISL 527570|B.1.149|Democratic Republic of the Congo|2020-05-25	Africa|hCoV-19/Egypt/CUNCI-HGC5I010/2020|EPI ISL 479730|B.1.1|Egypt|2020-06-02	0.0003408761	Africa
Africa|hCoV-19/DRC/11653/2020|EPI ISL 527533|B.1.84|Democratic Republic of the Congo|2020-05-25	Africa|hCoV-19/Egypt/CUNCI-HGC5I010/2020|EPI ISL 479730|B.1.1|Egypt|2020-06-02	0.0003143610	Africa
Africa|hCoV-19/DRC/11676/2020|EPI ISL 527531|B.1|Democratic Republic of the Congo|2020-05-26	Africa|hCoV-19/Egypt/CUNCI-HGC5I010/2020|EPI ISL 479730|B.1.1|Egypt|2020-06-02	0.0005263389	Africa
Africa|hCoV-19/DRC/11677/2020|EPI ISL 527515|B.1.214|Democratic Republic of the Congo|2020-05-26	Africa|hCoV-19/Egypt/CUNCI-HGC5I010/2020|EPI ISL 479730|B.1.1|Egypt|2020-06-02	0.0003464620	Africa
Africa|hCoV-19/DRC/11732/2020|EPI ISL 527536|B.1.214|Democratic Republic of the Congo|2020-05-26	Africa|hCoV-19/Egypt/CUNCI-HGC5I010/2020|EPI ISL 479730|B.1.1|Egypt|2020-06-02	0.0002094730	Africa
Africa|hCoV-19/DRC/11733/2020|EPI ISL 527571|B.1.149|Democratic Republic of the Congo|2020-05-26	Africa|hCoV-19/Egypt/CUNCI-HGC5I010/2020|EPI ISL 479730|B.1.1|Egypt|2020-06-02	0.0003391619	Africa
Africa|hCoV-19/DRC/11806/2020|EPI ISL 527572|B.1.214|Democratic Republic of the Congo|2020-05-26	Africa|hCoV-19/Egypt/CUNCI-HGC5I010/2020|EPI ISL 479730|B.1.1|Egypt|2020-06-02	0.0004431678	Africa
Africa|hCoV-19/DRC/1234/2020|EPI ISL 429258|B.1.5|Democratic Republic of the Congo|2020-04-06	Africa|hCoV-19/Egypt/CUNCI-HGC5I010/2020|EPI ISL 479730|B.1.1|Egypt|2020-06-02	0.0002500041	Africa
Africa|hCoV-19/DRC/1249/2020|EPI ISL 429259|B.1.5|Democratic Republic of the Congo|2020-04-06	Africa|hCoV-19/Egypt/CUNCI-HGC5I010/2020|EPI ISL 479730|B.1.1|Egypt|2020-06-02	0.0002384255	Africa
Africa|hCoV-19/DRC/1319/2020|EPI ISL 431011|B.1.128|Democratic Republic of the Congo|2020-04-07	Africa|hCoV-19/Egypt/CUNCI-HGC5I010/2020|EPI ISL 479730|B.1.1|Egypt|2020-06-02	0.0003402198	Africa
Africa|hCoV-19/DRC/1324/2020|EPI ISL 435033|B.1.128|Democratic Republic of the Congo|2020-04-07	Africa|hCoV-19/Egypt/CUNCI-HGC5I010/2020|EPI ISL 479730|B.1.1|Egypt|2020-06-02	0.0003379209	Africa
Africa|hCoV-19/DRC/1326/2020|EPI ISL 435116|B.1|Democratic Republic of the Congo|2020-04-07	Africa|hCoV-19/Egypt/CUNCI-HGC5I010/2020|EPI ISL 479730|B.1.1|Egypt|2020-06-02	0.0003115784	Africa
Africa|hCoV-19/DRC/1375/2020|EPI ISL 435117|B.1.1.1|Democratic Republic of the Congo|2020-04-07	Africa|hCoV-19/Egypt/CUNCI-HGC5I010/2020|EPI ISL 479730|B.1.1|Egypt|2020-06-02	0.0002760805	Africa
Africa|hCoV-19/DRC/1376/2020|EPI ISL 431012|B.1.1.1|Democratic Republic of the Congo|2020-04-07	Africa|hCoV-19/Egypt/CUNCI-HGC5I010/2020|EPI ISL 479730|B.1.1|Egypt|2020-06-02	0.0002395021	Africa
Africa|hCoV-19/DRC/1377/2020|EPI ISL 434678|B.1.1.1|Democratic Republic of the Congo|2020-04-07	Africa|hCoV-19/Egypt/CUNCI-HGC5I010/2020|EPI ISL 479730|B.1.1|Egypt|2020-06-02	0.0002035476	Africa
Africa|hCoV-19/DRC/1378/2020|EPI ISL 435118|B.1.1.1|Democratic Republic of the Congo|2020-04-07	Africa|hCoV-19/Egypt/CUNCI-HGC5I010/2020|EPI ISL 479730|B.1.1|Egypt|2020-06-02	0.0002387541	Africa
Africa|hCoV-19/DRC/1382/2020|EPI ISL 435113|B.1.1.1|Democratic Republic of the Congo|2020-04-07	Africa|hCoV-19/Egypt/CUNCI-HGC5I010/2020|EPI ISL 479730|B.1.1|Egypt|2020-06-02	0.0002433481	Africa
Africa|hCoV-19/DRC/1397/2020|EPI ISL 434679|B.1.1.1|Democratic Republic of the Congo|2020-04-07	Africa|hCoV-19/Egypt/CUNCI-HGC5I010/2020|EPI ISL 479730|B.1.1|Egypt|2020-06-02	0.0002390034	Africa
Africa|hCoV-19/DRC/1398/2020|EPI ISL 435114|B.1.1.1|Democratic Republic of the Congo|2020-04-07	Africa|hCoV-19/Egypt/CUNCI-HGC5I010/2020|EPI ISL 479730|B.1.1|Egypt|2020-06-02	0.0002023192	Africa
Africa|hCoV-19/DRC/1422/2020|EPI ISL 434680|B.1.149|Democratic Republic of the Congo|2020-04-08	Africa|hCoV-19/Egypt/CUNCI-HGC5I010/2020|EPI ISL 479730|B.1.1|Egypt|2020-06-02	0.0003448043	Africa
Africa|hCoV-19/DRC/1423/2020|EPI ISL 434710|B.1.149|Democratic Republic of the Congo|2020-04-08	Africa|hCoV-19/Egypt/CUNCI-HGC5I010/2020|EPI ISL 479730|B.1.1|Egypt|2020-06-02	0.0003034724	Africa
Africa|hCoV-19/DRC/1486/2020|EPI ISL 434711|B.1|Democratic Republic of the Congo|2020-04-08	Africa|hCoV-19/Egypt/CUNCI-HGC5I010/2020|EPI ISL 479730|B.1.1|Egypt|2020-06-02	0.0002795071	Africa
Africa|hCoV-19/DRC/1516/2020|EPI ISL 435032|B.1.5|Democratic Republic of the Congo|2020-04-09	Africa|hCoV-19/Egypt/CUNCI-HGC5I010/2020|EPI ISL 479730|B.1.1|Egypt|2020-06-02	0.0002353479	Africa
Africa|hCoV-19/DRC/1565/2020|EPI ISL 434681|B.1|Democratic Republic of the Congo|2020-04-09	Africa|hCoV-19/Egypt/CUNCI-HGC5I010/2020|EPI ISL 479730|B.1.1|Egypt|2020-06-02	0.0002744292	Africa
Africa|hCoV-19/DRC/158/2020|EPI ISL 417950|B.40|Democratic Republic of the Congo|2020-03-20	Africa|hCoV-19/Egypt/CUNCI-HGC5I010/2020|EPI ISL 479730|B.1.1|Egypt|2020-06-02	0.0004372054	Africa
Africa|hCoV-19/DRC/1715/2020|EPI ISL 435156|B.1.84|Democratic Republic of the Congo|2020-04-10	Africa|hCoV-19/Egypt/CUNCI-HGC5I010/2020|EPI ISL 479730|B.1.1|Egypt|2020-06-02	0.0003057902	Africa
Africa|hCoV-19/DRC/1767/2020|EPI ISL 435157|B.1.5|Democratic Republic of the Congo|2020-04-10	Africa|hCoV-19/Egypt/CUNCI-HGC5I010/2020|EPI ISL 479730|B.1.1|Egypt|2020-06-02	0.0002453579	Africa
Africa|hCoV-19/DRC/1779/2020|EPI ISL 435158|C.14|Democratic Republic of the Congo|2020-04-10	Africa|hCoV-19/Egypt/CUNCI-HGC5I010/2020|EPI ISL 479730|B.1.1|Egypt|2020-06-02	0.0003133495	Africa
Africa|hCoV-19/DRC/191/2020|EPI ISL 417955|B.1.128|Democratic Republic of the Congo|2020-03-21	Africa|hCoV-19/Egypt/CUNCI-HGC5I010/2020|EPI ISL 479730|B.1.1|Egypt|2020-06-02	0.0003367082	Africa
Africa|hCoV-19/DRC/1952/2020|EPI ISL 435159|B.1.5|Democratic Republic of the Congo|2020-04-11	Africa|hCoV-19/Egypt/CUNCI-HGC5I010/2020|EPI ISL 479730|B.1.1|Egypt|2020-06-02	0.0002425723	Africa
Africa|hCoV-19/DRC/1982/2020|EPI ISL 435160|B.1|Democratic Republic of the Congo|2020-04-12	Africa|hCoV-19/Egypt/CUNCI-HGC5I010/2020|EPI ISL 479730|B.1.1|Egypt|2020-06-02	0.0002761310	Africa
Africa|hCoV-19/DRC/2047/2020|EPI ISL 435161|B.1.1.1|Democratic Republic of the Congo|2020-04-12	Africa|hCoV-19/Egypt/CUNCI-HGC5I010/2020|EPI ISL 479730|B.1.1|Egypt|2020-06-02	0.0002056541	Africa
Africa|hCoV-19/DRC/2063/2020|EPI ISL 435162|B.1|Democratic Republic of the Congo|2020-04-12	Africa|hCoV-19/Egypt/CUNCI-HGC5I010/2020|EPI ISL 479730|B.1.1|Egypt|2020-06-02	0.0002417657	Africa
Africa|hCoV-19/DRC/2120/2020|EPI ISL 435163|B.1.149|Democratic Republic of the Congo|2020-04-12	Africa|hCoV-19/Egypt/CUNCI-HGC5I010/2020|EPI ISL 479730|B.1.1|Egypt|2020-06-02	0.0003056052	Africa
Africa|hCoV-19/DRC/2121/2020|EPI ISL 435164|B.1.149|Democratic Republic of the Congo|2020-04-12	Africa|hCoV-19/Egypt/CUNCI-HGC5I010/2020|EPI ISL 479730|B.1.1|Egypt|2020-06-02	0.0003102502	Africa
Africa|hCoV-19/DRC/2122/2020|EPI ISL 435165|B.1.149|Democratic Republic of the Congo|2020-04-13	Africa|hCoV-19/Egypt/CUNCI-HGC5I010/2020|EPI ISL 479730|B.1.1|Egypt|2020-06-02	0.0003858871	Africa
Africa|hCoV-19/DRC/2125/2020|EPI ISL 435166|B.1.149|Democratic Republic of the Congo|2020-04-13	Africa|hCoV-19/Egypt/CUNCI-HGC5I010/2020|EPI ISL 479730|B.1.1|Egypt|2020-06-02	0.0003112800	Africa
Africa|hCoV-19/DRC/2128/2020|EPI ISL 435167|B.1|Democratic Republic of the Congo|2020-04-13	Africa|hCoV-19/Egypt/CUNCI-HGC5I010/2020|EPI ISL 479730|B.1.1|Egypt|2020-06-02	0.0002468893	Africa
Africa|hCoV-19/DRC/2133/2020|EPI ISL 435168|B.1.128|Democratic Republic of the Congo|2020-04-13	Africa|hCoV-19/Egypt/CUNCI-HGC5I010/2020|EPI ISL 479730|B.1.1|Egypt|2020-06-02	0.0003499167	Africa
Africa|hCoV-19/DRC/214/2020|EPI ISL 420030|B.1.6|Democratic Republic of the Congo|2020-03-21	Africa|hCoV-19/Egypt/CUNCI-HGC5I010/2020|EPI ISL 479730|B.1.1|Egypt|2020-06-02	0.0002361711	Africa
Africa|hCoV-19/DRC/215/2020|EPI ISL 420031|B.1.1.1|Democratic Republic of the Congo|2020-03-21	Africa|hCoV-19/Egypt/CUNCI-HGC5I010/2020|EPI ISL 479730|B.1.1|Egypt|2020-06-02	0.0002399981	Africa
Africa|hCoV-19/DRC/2169/2020|EPI ISL 436194|B.1.5|Democratic Republic of the Congo|2020-04-13	Africa|hCoV-19/Egypt/CUNCI-HGC5I010/2020|EPI ISL 479730|B.1.1|Egypt|2020-06-02	0.0002798756	Africa
Africa|hCoV-19/DRC/2299/2020|EPI ISL 436412|B.1.5|Democratic Republic of the Congo|2020-04-14	Africa|hCoV-19/Egypt/CUNCI-HGC5I010/2020|EPI ISL 479730|B.1.1|Egypt|2020-06-02	0.0003052496	Africa
Africa|hCoV-19/DRC/236/2020|EPI ISL 420032|B.1.128|Democratic Republic of the Congo|2020-03-22	Africa|hCoV-19/Egypt/CUNCI-HGC5I010/2020|EPI ISL 479730|B.1.1|Egypt|2020-06-02	0.0003371203	Africa
Africa|hCoV-19/DRC/2363/2020|EPI ISL 437194|B.1.84|Democratic Republic of the Congo|2020-04-14	Africa|hCoV-19/Egypt/CUNCI-HGC5I010/2020|EPI ISL 479730|B.1.1|Egypt|2020-06-02	0.0002713038	Africa
Africa|hCoV-19/DRC/2384/2020|EPI ISL 437196|B.1.149|Democratic Republic of the Congo|2020-04-14	Africa|hCoV-19/Egypt/CUNCI-HGC5I010/2020|EPI ISL 479730|B.1.1|Egypt|2020-06-02	0.0003108609	Africa
Africa|hCoV-19/DRC/241/2020|EPI ISL 420033|B.1.1.75|Democratic Republic of the Congo|2020-03-22	Africa|hCoV-19/Egypt/CUNCI-HGC5I010/2020|EPI ISL 479730|B.1.1|Egypt|2020-06-02	0.0001685368	Africa
Africa|hCoV-19/DRC/243/2020|EPI ISL 420034|B.1|Democratic Republic of the Congo|2020-03-22	Africa|hCoV-19/Egypt/CUNCI-HGC5I010/2020|EPI ISL 479730|B.1.1|Egypt|2020-06-02	0.0002412434	Africa
Africa|hCoV-19/DRC/248/2020|EPI ISL 420035|B.1.5|Democratic Republic of the Congo|2020-03-22	Africa|hCoV-19/Egypt/CUNCI-HGC5I010/2020|EPI ISL 479730|B.1.1|Egypt|2020-06-02	0.0002022510	Africa
Africa|hCoV-19/DRC/2496/2020|EPI ISL 437337|B.1.149|Democratic Republic of the Congo|2020-04-15	Africa|hCoV-19/Egypt/CUNCI-HGC5I010/2020|EPI ISL 479730|B.1.1|Egypt|2020-06-02	0.0003362464	Africa
Africa|hCoV-19/DRC/2529/2020|EPI ISL 437338|B.1.178|Democratic Republic of the Congo|2020-04-15	Africa|hCoV-19/Egypt/CUNCI-HGC5I010/2020|EPI ISL 479730|B.1.1|Egypt|2020-06-02	0.0003026156	Africa
Africa|hCoV-19/DRC/253/2020|EPI ISL 420838|B.1.5|Democratic Republic of the Congo|2020-03-22	Africa|hCoV-19/Egypt/CUNCI-HGC5I010/2020|EPI ISL 479730|B.1.1|Egypt|2020-06-02	0.0002029899	Africa
Africa|hCoV-19/DRC/2536/2020|EPI ISL 437339|B.1|Democratic Republic of the Congo|2020-04-15	Africa|hCoV-19/Egypt/CUNCI-HGC5I010/2020|EPI ISL 479730|B.1.1|Egypt|2020-06-02	0.0003026156	Africa
Africa|hCoV-19/DRC/254/2020|EPI ISL 420839|B.1|Democratic Republic of the Congo|2020-03-22	Africa|hCoV-19/Egypt/CUNCI-HGC5I010/2020|EPI ISL 479730|B.1.1|Egypt|2020-06-02	0.0002386693	Africa
Africa|hCoV-19/DRC/2563/2020|EPI ISL 437340|B.1.9|Democratic Republic of the Congo|2020-04-15	Africa|hCoV-19/Egypt/CUNCI-HGC5I010/2020|EPI ISL 479730|B.1.1|Egypt|2020-06-02	0.0004707622	Africa
Africa|hCoV-19/DRC/2580/2020|EPI ISL 437341|B.1.5|Democratic Republic of the Congo|2020-04-15	Africa|hCoV-19/Egypt/CUNCI-HGC5I010/2020|EPI ISL 479730|B.1.1|Egypt|2020-06-02	0.0002366822	Africa
Africa|hCoV-19/DRC/2644/2020|EPI ISL 437342|B.1.84|Democratic Republic of the Congo|2020-04-15	Africa|hCoV-19/Egypt/CUNCI-HGC5I010/2020|EPI ISL 479730|B.1.1|Egypt|2020-06-02	0.0003411793	Africa
Africa|hCoV-19/DRC/2670/2020|EPI ISL 437343|B.1.9|Democratic Republic of the Congo|2020-04-15	Africa|hCoV-19/Egypt/CUNCI-HGC5I010/2020|EPI ISL 479730|B.1.1|Egypt|2020-06-02	0.0005044317	Africa
Africa|hCoV-19/DRC/2727/2020|EPI ISL 437344|B.1|Democratic Republic of the Congo|2020-04-16	Africa|hCoV-19/Egypt/CUNCI-HGC5I010/2020|EPI ISL 479730|B.1.1|Egypt|2020-06-02	0.0002395981	Africa
Africa|hCoV-19/DRC/2728/2020|EPI ISL 437345|B.1.84|Democratic Republic of the Congo|2020-04-16	Africa|hCoV-19/Egypt/CUNCI-HGC5I010/2020|EPI ISL 479730|B.1.1|Egypt|2020-06-02	0.0003099873	Africa
Africa|hCoV-19/DRC/2813/2020|EPI ISL 437346|C.14|Democratic Republic of the Congo|2020-04-16	Africa|hCoV-19/Egypt/CUNCI-HGC5I010/2020|EPI ISL 479730|B.1.1|Egypt|2020-06-02	0.0003364160	Africa
Africa|hCoV-19/DRC/2819/2020|EPI ISL 437347|B.1|Democratic Republic of the Congo|2020-04-16	Africa|hCoV-19/Egypt/CUNCI-HGC5I010/2020|EPI ISL 479730|B.1.1|Egypt|2020-06-02	0.0003435538	Africa
Africa|hCoV-19/DRC/2827/2020|EPI ISL 437348|B.1|Democratic Republic of the Congo|2020-04-16	Africa|hCoV-19/Egypt/CUNCI-HGC5I010/2020|EPI ISL 479730|B.1.1|Egypt|2020-06-02	0.0002353376	Africa
Africa|hCoV-19/DRC/2855/2020|EPI ISL 437350|B.1|Democratic Republic of the Congo|2020-04-16	Africa|hCoV-19/Egypt/CUNCI-HGC5I010/2020|EPI ISL 479730|B.1.1|Egypt|2020-06-02	0.0002689862	Africa
Africa|hCoV-19/DRC/2864/2020|EPI ISL 437351|B.1|Democratic Republic of the Congo|2020-04-16	Africa|hCoV-19/Egypt/CUNCI-HGC5I010/2020|EPI ISL 479730|B.1.1|Egypt|2020-06-02	0.0002695544	Africa
Africa|hCoV-19/DRC/2904/2020|EPI ISL 437352|B.1|Democratic Republic of the Congo|2020-04-17	Africa|hCoV-19/Egypt/CUNCI-HGC5I010/2020|EPI ISL 479730|B.1.1|Egypt|2020-06-02	0.0002689862	Africa
Africa|hCoV-19/DRC/2938/2020|EPI ISL 437353|B.1.275|Democratic Republic of the Congo|2020-04-17	Africa|hCoV-19/Egypt/CUNCI-HGC5I010/2020|EPI ISL 479730|B.1.1|Egypt|2020-06-02	0.0004173233	Africa
Africa|hCoV-19/DRC/2939/2020|EPI ISL 437354|B.1|Democratic Republic of the Congo|2020-04-17	Africa|hCoV-19/Egypt/CUNCI-HGC5I010/2020|EPI ISL 479730|B.1.1|Egypt|2020-06-02	0.0003706398	Africa
Africa|hCoV-19/DRC/2942/2020|EPI ISL 437355|B.1|Democratic Republic of the Congo|2020-04-17	Africa|hCoV-19/Egypt/CUNCI-HGC5I010/2020|EPI ISL 479730|B.1.1|Egypt|2020-06-02	0.0003457066	Africa
Africa|hCoV-19/DRC/299/2020|EPI ISL 420840|B.4|Democratic Republic of the Congo|2020-03-20	Africa|hCoV-19/Egypt/CUNCI-HGC5I010/2020|EPI ISL 479730|B.1.1|Egypt|2020-06-02	0.0005816677	Africa
Africa|hCoV-19/DRC/300/2020|EPI ISL 420841|A|Democratic Republic of the Congo|2020-03-22	Africa|hCoV-19/Egypt/CUNCI-HGC5I010/2020|EPI ISL 479730|B.1.1|Egypt|2020-06-02	0.0003728734	Africa
Africa|hCoV-19/DRC/3041/2020|EPI ISL 437356|B.1|Democratic Republic of the Congo|2020-04-18	Africa|hCoV-19/Egypt/CUNCI-HGC5I010/2020|EPI ISL 479730|B.1.1|Egypt|2020-06-02	0.0003376392	Africa
Africa|hCoV-19/DRC/307/2020|EPI ISL 420842|B.1.9|Democratic Republic of the Congo|2020-03	Africa|hCoV-19/Egypt/CUNCI-HGC5I010/2020|EPI ISL 479730|B.1.1|Egypt|2020-06-02	0.0003117513	Africa
Africa|hCoV-19/DRC/3070/2020|EPI ISL 437357|B.1.214|Democratic Republic of the Congo|2020-04-18	Africa|hCoV-19/Egypt/CUNCI-HGC5I010/2020|EPI ISL 479730|B.1.1|Egypt|2020-06-02	0.0003719140	Africa
Africa|hCoV-19/DRC/3089/2020|EPI ISL 437358|B.1.84|Democratic Republic of the Congo|2020-04-19	Africa|hCoV-19/Egypt/CUNCI-HGC5I010/2020|EPI ISL 479730|B.1.1|Egypt|2020-06-02	0.0003029936	Africa
Africa|hCoV-19/DRC/3440/2020|EPI ISL 447597|B.1.84|Democratic Republic of the Congo|2020-04-22	Africa|hCoV-19/Egypt/CUNCI-HGC5I010/2020|EPI ISL 479730|B.1.1|Egypt|2020-06-02	0.0003063761	Africa
Africa|hCoV-19/DRC/3451/2020|EPI ISL 447598|B.1.178|Democratic Republic of the Congo|2020-04-22	Africa|hCoV-19/Egypt/CUNCI-HGC5I010/2020|EPI ISL 479730|B.1.1|Egypt|2020-06-02	0.0003066223	Africa
Africa|hCoV-19/DRC/3453/2020|EPI ISL 447599|B.1.84|Democratic Republic of the Congo|2020-04-22	Africa|hCoV-19/Egypt/CUNCI-HGC5I010/2020|EPI ISL 479730|B.1.1|Egypt|2020-06-02	0.0003065640	Africa
Africa|hCoV-19/DRC/3481/2020|EPI ISL 447600|B.1|Democratic Republic of the Congo|2020-04-22	Africa|hCoV-19/Egypt/CUNCI-HGC5I010/2020|EPI ISL 479730|B.1.1|Egypt|2020-06-02	0.0002446439	Africa
Africa|hCoV-19/DRC/3482/2020|EPI ISL 447601|B.1|Democratic Republic of the Congo|2020-04-22	Africa|hCoV-19/Egypt/CUNCI-HGC5I010/2020|EPI ISL 479730|B.1.1|Egypt|2020-06-02	0.0002747816	Africa
Africa|hCoV-19/DRC/3483/2020|EPI ISL 447602|B.1|Democratic Republic of the Congo|2020-04-22	Africa|hCoV-19/Egypt/CUNCI-HGC5I010/2020|EPI ISL 479730|B.1.1|Egypt|2020-06-02	0.0002442598	Africa
Africa|hCoV-19/DRC/3490/2020|EPI ISL 447603|B.1|Democratic Republic of the Congo|2020-04-22	Africa|hCoV-19/Egypt/CUNCI-HGC5I010/2020|EPI ISL 479730|B.1.1|Egypt|2020-06-02	0.0002728831	Africa
Africa|hCoV-19/DRC/3504/2020|EPI ISL 447604|B.1.149|Democratic Republic of the Congo|2020-04-23	Africa|hCoV-19/Egypt/CUNCI-HGC5I010/2020|EPI ISL 479730|B.1.1|Egypt|2020-06-02	0.0003143707	Africa
Africa|hCoV-19/DRC/352/2020|EPI ISL 420850|B.1.5|Democratic Republic of the Congo|2020-03	Africa|hCoV-19/Egypt/CUNCI-HGC5I010/2020|EPI ISL 479730|B.1.1|Egypt|2020-06-02	0.0002725967	Africa
Africa|hCoV-19/DRC/353/2020|EPI ISL 420843|B.1.5|Democratic Republic of the Congo|2020-03	Africa|hCoV-19/Egypt/CUNCI-HGC5I010/2020|EPI ISL 479730|B.1.1|Egypt|2020-06-02	0.0002044699	Africa
Africa|hCoV-19/DRC/355/2020|EPI ISL 420844|B.1|Democratic Republic of the Congo|2020-03	Africa|hCoV-19/Egypt/CUNCI-HGC5I010/2020|EPI ISL 479730|B.1.1|Egypt|2020-06-02	0.0002361473	Africa
Africa|hCoV-19/DRC/3552/2020|EPI ISL 447605|B.1.84|Democratic Republic of the Congo|2020-04-23	Africa|hCoV-19/Egypt/CUNCI-HGC5I010/2020|EPI ISL 479730|B.1.1|Egypt|2020-06-02	0.0003102375	Africa
Africa|hCoV-19/DRC/3595/2020|EPI ISL 447606|B.1.5|Democratic Republic of the Congo|2020-04-23	Africa|hCoV-19/Egypt/CUNCI-HGC5I010/2020|EPI ISL 479730|B.1.1|Egypt|2020-06-02	0.0002718069	Africa
Africa|hCoV-19/DRC/3632/2020|EPI ISL 447607|B.1.5|Democratic Republic of the Congo|2020-04-23	Africa|hCoV-19/Egypt/CUNCI-HGC5I010/2020|EPI ISL 479730|B.1.1|Egypt|2020-06-02	0.0002726656	Africa
Africa|hCoV-19/DRC/3633/2020|EPI ISL 447230|B.1.5|Democratic Republic of the Congo|2020-04-23	Africa|hCoV-19/Egypt/CUNCI-HGC5I010/2020|EPI ISL 479730|B.1.1|Egypt|2020-06-02	0.0002752638	Africa
Africa|hCoV-19/DRC/3653/2020|EPI ISL 447231|B.1.128|Democratic Republic of the Congo|2020-04-23	Africa|hCoV-19/Egypt/CUNCI-HGC5I010/2020|EPI ISL 479730|B.1.1|Egypt|2020-06-02	0.0004055256	Africa
Africa|hCoV-19/DRC/3659/2020|EPI ISL 447232|B.1.128|Democratic Republic of the Congo|2020-04-23	Africa|hCoV-19/Egypt/CUNCI-HGC5I010/2020|EPI ISL 479730|B.1.1|Egypt|2020-06-02	0.0004058959	Africa
Africa|hCoV-19/DRC/3661/2020|EPI ISL 447233|B.1.128|Democratic Republic of the Congo|2020-04-23	Africa|hCoV-19/Egypt/CUNCI-HGC5I010/2020|EPI ISL 479730|B.1.1|Egypt|2020-06-02	0.0004093569	Africa
Africa|hCoV-19/DRC/3662/2020|EPI ISL 447234|B.1.128|Democratic Republic of the Congo|2020-04-23	Africa|hCoV-19/Egypt/CUNCI-HGC5I010/2020|EPI ISL 479730|B.1.1|Egypt|2020-06-02	0.0004090500	Africa
Africa|hCoV-19/DRC/3664/2020|EPI ISL 447235|B.1.128|Democratic Republic of the Congo|2020-04-23	Africa|hCoV-19/Egypt/CUNCI-HGC5I010/2020|EPI ISL 479730|B.1.1|Egypt|2020-06-02	0.0004091197	Africa
Africa|hCoV-19/DRC/3683/2020|EPI ISL 447236|B.1.5|Democratic Republic of the Congo|2020-04-24	Africa|hCoV-19/Egypt/CUNCI-HGC5I010/2020|EPI ISL 479730|B.1.1|Egypt|2020-06-02	0.0003067718	Africa
Africa|hCoV-19/DRC/3688/2020|EPI ISL 447237|B.1.128|Democratic Republic of the Congo|2020-04-24	Africa|hCoV-19/Egypt/CUNCI-HGC5I010/2020|EPI ISL 479730|B.1.1|Egypt|2020-06-02	0.0004077715	Africa
Africa|hCoV-19/DRC/376/2020|EPI ISL 420851|B.1.6|Democratic Republic of the Congo|2020-03-25	Africa|hCoV-19/Egypt/CUNCI-HGC5I010/2020|EPI ISL 479730|B.1.1|Egypt|2020-06-02	0.0003056406	Africa
Africa|hCoV-19/DRC/3764/2020|EPI ISL 447238|B.1.84|Democratic Republic of the Congo|2020-04-24	Africa|hCoV-19/Egypt/CUNCI-HGC5I010/2020|EPI ISL 479730|B.1.1|Egypt|2020-06-02	0.0003403866	Africa
Africa|hCoV-19/DRC/3768/2020|EPI ISL 447239|B.1.84|Democratic Republic of the Congo|2020-04-24	Africa|hCoV-19/Egypt/CUNCI-HGC5I010/2020|EPI ISL 479730|B.1.1|Egypt|2020-06-02	0.0003065775	Africa
Africa|hCoV-19/DRC/3778/2020|EPI ISL 447240|B.1.128|Democratic Republic of the Congo|2020-04-24	Africa|hCoV-19/Egypt/CUNCI-HGC5I010/2020|EPI ISL 479730|B.1.1|Egypt|2020-06-02	0.0004070247	Africa
Africa|hCoV-19/DRC/3787/2020|EPI ISL 447241|B.1|Democratic Republic of the Congo|2020-04-24	Africa|hCoV-19/Egypt/CUNCI-HGC5I010/2020|EPI ISL 479730|B.1.1|Egypt|2020-06-02	0.0002774813	Africa
Africa|hCoV-19/DRC/3791/2020|EPI ISL 447242|B.1|Democratic Republic of the Congo|2020-04-24	Africa|hCoV-19/Egypt/CUNCI-HGC5I010/2020|EPI ISL 479730|B.1.1|Egypt|2020-06-02	0.0003163419	Africa
Africa|hCoV-19/DRC/3803/2020|EPI ISL 447243|B.1|Democratic Republic of the Congo|2020-04-24	Africa|hCoV-19/Egypt/CUNCI-HGC5I010/2020|EPI ISL 479730|B.1.1|Egypt|2020-06-02	0.0002441492	Africa
Africa|hCoV-19/DRC/3806/2020|EPI ISL 447244|B.1|Democratic Republic of the Congo|2020-04-24	Africa|hCoV-19/Egypt/CUNCI-HGC5I010/2020|EPI ISL 479730|B.1.1|Egypt|2020-06-02	0.0002441321	Africa
Africa|hCoV-19/DRC/3827/2020|EPI ISL 447245|B.1|Democratic Republic of the Congo|2020-04-24	Africa|hCoV-19/Egypt/CUNCI-HGC5I010/2020|EPI ISL 479730|B.1.1|Egypt|2020-06-02	0.0003749329	Africa
Africa|hCoV-19/DRC/3829/2020|EPI ISL 447246|B.1|Democratic Republic of the Congo|2020-04-24	Africa|hCoV-19/Egypt/CUNCI-HGC5I010/2020|EPI ISL 479730|B.1.1|Egypt|2020-06-02	0.0003413065	Africa
Africa|hCoV-19/DRC/3834/2020|EPI ISL 447247|A|Democratic Republic of the Congo|2020-04-25	Africa|hCoV-19/Egypt/CUNCI-HGC5I010/2020|EPI ISL 479730|B.1.1|Egypt|2020-06-02	0.0004459492	Africa
Africa|hCoV-19/DRC/3837/2020|EPI ISL 447248|B.1.128|Democratic Republic of the Congo|2020-04-25	Africa|hCoV-19/Egypt/CUNCI-HGC5I010/2020|EPI ISL 479730|B.1.1|Egypt|2020-06-02	0.0004088548	Africa
Africa|hCoV-19/DRC/3841/2020|EPI ISL 447249|B.1.128|Democratic Republic of the Congo|2020-04-25	Africa|hCoV-19/Egypt/CUNCI-HGC5I010/2020|EPI ISL 479730|B.1.1|Egypt|2020-06-02	0.0004419160	Africa
Africa|hCoV-19/DRC/3842/2020|EPI ISL 471396|B.1.128|Democratic Republic of the Congo|2020-04-25	Africa|hCoV-19/Egypt/CUNCI-HGC5I010/2020|EPI ISL 479730|B.1.1|Egypt|2020-06-02	0.0004371761	Africa
Africa|hCoV-19/DRC/3846/2020|EPI ISL 471397|B.1.84|Democratic Republic of the Congo|2020-04-25	Africa|hCoV-19/Egypt/CUNCI-HGC5I010/2020|EPI ISL 479730|B.1.1|Egypt|2020-06-02	0.0003698711	Africa
Africa|hCoV-19/DRC/3937/2020|EPI ISL 471398|B.1|Democratic Republic of the Congo|2020-04-25	Africa|hCoV-19/Egypt/CUNCI-HGC5I010/2020|EPI ISL 479730|B.1.1|Egypt|2020-06-02	0.0003362396	Africa
Africa|hCoV-19/DRC/3941/2020|EPI ISL 471399|B.1.128|Democratic Republic of the Congo|2020-04-25	Africa|hCoV-19/Egypt/CUNCI-HGC5I010/2020|EPI ISL 479730|B.1.1|Egypt|2020-06-02	0.0004081000	Africa
Africa|hCoV-19/DRC/3947/2020|EPI ISL 471400|B.1.214|Democratic Republic of the Congo|2020-04-25	Africa|hCoV-19/Egypt/CUNCI-HGC5I010/2020|EPI ISL 479730|B.1.1|Egypt|2020-06-02	0.0004371482	Africa
Africa|hCoV-19/DRC/3949/2020|EPI ISL 471401|B.1.84|Democratic Republic of the Congo|2020-04-26	Africa|hCoV-19/Egypt/CUNCI-HGC5I010/2020|EPI ISL 479730|B.1.1|Egypt|2020-06-02	0.0002711199	Africa
Africa|hCoV-19/DRC/396/2020|EPI ISL 420852|B.1.6|Democratic Republic of the Congo|2020-03-26	Africa|hCoV-19/Egypt/CUNCI-HGC5I010/2020|EPI ISL 479730|B.1.1|Egypt|2020-06-02	0.0002714078	Africa
Africa|hCoV-19/DRC/397/2020|EPI ISL 420845|B.1.6|Democratic Republic of the Congo|2020-03-26	Africa|hCoV-19/Egypt/CUNCI-HGC5I010/2020|EPI ISL 479730|B.1.1|Egypt|2020-06-02	0.0002693521	Africa
Africa|hCoV-19/DRC/400/2020|EPI ISL 420846|B.1.5|Democratic Republic of the Congo|2020-03	Africa|hCoV-19/Egypt/CUNCI-HGC5I010/2020|EPI ISL 479730|B.1.1|Egypt|2020-06-02	0.0002363466	Africa
Africa|hCoV-19/DRC/4012/2020|EPI ISL 471402|B.1|Democratic Republic of the Congo|2020-04-26	Africa|hCoV-19/Egypt/CUNCI-HGC5I010/2020|EPI ISL 479730|B.1.1|Egypt|2020-06-02	0.0004035215	Africa
Africa|hCoV-19/DRC/402/2020|EPI ISL 420853|B.1|Democratic Republic of the Congo|2020-03-26	Africa|hCoV-19/Egypt/CUNCI-HGC5I010/2020|EPI ISL 479730|B.1.1|Egypt|2020-06-02	0.0002821352	Africa
Africa|hCoV-19/DRC/4020/2020|EPI ISL 471403|B.1.5|Democratic Republic of the Congo|2020-04-26	Africa|hCoV-19/Egypt/CUNCI-HGC5I010/2020|EPI ISL 479730|B.1.1|Egypt|2020-06-02	0.0003362537	Africa
Africa|hCoV-19/DRC/4026/2020|EPI ISL 471404|B.1.84|Democratic Republic of the Congo|2020-04-27	Africa|hCoV-19/Egypt/CUNCI-HGC5I010/2020|EPI ISL 479730|B.1.1|Egypt|2020-06-02	0.0003039789	Africa
Africa|hCoV-19/DRC/4060/2020|EPI ISL 471405|B.1|Democratic Republic of the Congo|2020-04-27	Africa|hCoV-19/Egypt/CUNCI-HGC5I010/2020|EPI ISL 479730|B.1.1|Egypt|2020-06-02	0.0003368999	Africa
Africa|hCoV-19/DRC/4075/2020|EPI ISL 471406|B.1.214|Democratic Republic of the Congo|2020-04-27	Africa|hCoV-19/Egypt/CUNCI-HGC5I010/2020|EPI ISL 479730|B.1.1|Egypt|2020-06-02	0.0004070425	Africa
Africa|hCoV-19/DRC/4084/2020|EPI ISL 471407|B.1.214|Democratic Republic of the Congo|2020-04-27	Africa|hCoV-19/Egypt/CUNCI-HGC5I010/2020|EPI ISL 479730|B.1.1|Egypt|2020-06-02	0.0004375897	Africa
Africa|hCoV-19/DRC/4132/2020|EPI ISL 471408|B.1|Democratic Republic of the Congo|2020-04-27	Africa|hCoV-19/Egypt/CUNCI-HGC5I010/2020|EPI ISL 479730|B.1.1|Egypt|2020-06-02	0.0003698624	Africa
Africa|hCoV-19/DRC/4141/2020|EPI ISL 471409|B.1.128|Democratic Republic of the Congo|2020-04-27	Africa|hCoV-19/Egypt/CUNCI-HGC5I010/2020|EPI ISL 479730|B.1.1|Egypt|2020-06-02	0.0004035215	Africa
Africa|hCoV-19/DRC/4145/2020|EPI ISL 471410|B.1|Democratic Republic of the Congo|2020-04-27	Africa|hCoV-19/Egypt/CUNCI-HGC5I010/2020|EPI ISL 479730|B.1.1|Egypt|2020-06-02	0.0003026096	Africa
Africa|hCoV-19/DRC/4194/2020|EPI ISL 471414|B.1.5|Democratic Republic of the Congo|2020-04-28	Africa|hCoV-19/Egypt/CUNCI-HGC5I010/2020|EPI ISL 479730|B.1.1|Egypt|2020-06-02	0.0003362317	Africa
Africa|hCoV-19/DRC/4250/2020|EPI ISL 471415|B.1.1.1|Democratic Republic of the Congo|2020-04-28	Africa|hCoV-19/Egypt/CUNCI-HGC5I010/2020|EPI ISL 479730|B.1.1|Egypt|2020-06-02	0.0003025893	Africa
Africa|hCoV-19/DRC/4279/2020|EPI ISL 514114|B.1|Democratic Republic of the Congo|2020-04-28	Africa|hCoV-19/Egypt/CUNCI-HGC5I010/2020|EPI ISL 479730|B.1.1|Egypt|2020-06-02	0.0003067582	Africa
Africa|hCoV-19/DRC/4282/2020|EPI ISL 514103|B.1.128|Democratic Republic of the Congo|2020-04-08	Africa|hCoV-19/Egypt/CUNCI-HGC5I010/2020|EPI ISL 479730|B.1.1|Egypt|2020-06-02	0.0003750060	Africa
Africa|hCoV-19/DRC/4284/2020|EPI ISL 514115|B.1.128|Democratic Republic of the Congo|2020-04-28	Africa|hCoV-19/Egypt/CUNCI-HGC5I010/2020|EPI ISL 479730|B.1.1|Egypt|2020-06-02	0.0003749676	Africa
Africa|hCoV-19/DRC/431/2020|EPI ISL 420847|B.1.147|Democratic Republic of the Congo|2020-03-26	Africa|hCoV-19/Egypt/CUNCI-HGC5I010/2020|EPI ISL 479730|B.1.1|Egypt|2020-06-02	0.0002693494	Africa
Africa|hCoV-19/DRC/4418/2020|EPI ISL 496506|B.1.128|Democratic Republic of the Congo|2020-04-29	Africa|hCoV-19/Egypt/CUNCI-HGC5I010/2020|EPI ISL 479730|B.1.1|Egypt|2020-06-02	0.0004090919	Africa
Africa|hCoV-19/DRC/4422/2020|EPI ISL 496507|B.1.128|Democratic Republic of the Congo|2020-04-29	Africa|hCoV-19/Egypt/CUNCI-HGC5I010/2020|EPI ISL 479730|B.1.1|Egypt|2020-06-02	0.0003792457	Africa
Africa|hCoV-19/DRC/4427/2020|EPI ISL 496508|B.1.128|Democratic Republic of the Congo|2020-04-29	Africa|hCoV-19/Egypt/CUNCI-HGC5I010/2020|EPI ISL 479730|B.1.1|Egypt|2020-06-02	0.0003826484	Africa
Africa|hCoV-19/DRC/4429/2020|EPI ISL 513589|B.1.128|Democratic Republic of the Congo|2020-04-29	Africa|hCoV-19/Egypt/CUNCI-HGC5I010/2020|EPI ISL 479730|B.1.1|Egypt|2020-06-02	0.0003826751	Africa
Africa|hCoV-19/DRC/4430/2020|EPI ISL 496509|B.1.128|Democratic Republic of the Congo|2020-04-29	Africa|hCoV-19/Egypt/CUNCI-HGC5I010/2020|EPI ISL 479730|B.1.1|Egypt|2020-06-02	0.0003753253	Africa
Africa|hCoV-19/DRC/4437/2020|EPI ISL 513590|B.1.128|Democratic Republic of the Congo|2020-05-02	Africa|hCoV-19/Egypt/CUNCI-HGC5I010/2020|EPI ISL 479730|B.1.1|Egypt|2020-06-02	0.0004175450	Africa
Africa|hCoV-19/DRC/4442/2020|EPI ISL 496510|B.1.128|Democratic Republic of the Congo|2020-04-29	Africa|hCoV-19/Egypt/CUNCI-HGC5I010/2020|EPI ISL 479730|B.1.1|Egypt|2020-06-02	0.0003795987	Africa
Africa|hCoV-19/DRC/4444/2020|EPI ISL 514104|B.1.128|Democratic Republic of the Congo|2020-04-29	Africa|hCoV-19/Egypt/CUNCI-HGC5I010/2020|EPI ISL 479730|B.1.1|Egypt|2020-06-02	0.0003737953	Africa
Africa|hCoV-19/DRC/445/2020|EPI ISL 420848|B.1|Democratic Republic of the Congo|2020-03	Africa|hCoV-19/Egypt/CUNCI-HGC5I010/2020|EPI ISL 479730|B.1.1|Egypt|2020-06-02	0.0002448371	Africa
Africa|hCoV-19/DRC/4501/2020|EPI ISL 513591|B.1.5|Democratic Republic of the Congo|2020-05-30	Africa|hCoV-19/Egypt/CUNCI-HGC5I010/2020|EPI ISL 479730|B.1.1|Egypt|2020-06-02	0.0002783522	Africa
Africa|hCoV-19/DRC/4516/2020|EPI ISL 487192|B.1.1.275|Democratic Republic of the Congo|2020-04-28	Africa|hCoV-19/Egypt/CUNCI-HGC5I010/2020|EPI ISL 479730|B.1.1|Egypt|2020-06-02	0.0001359661	Africa
Africa|hCoV-19/DRC/4524/2020|EPI ISL 513597|A|Democratic Republic of the Congo|2020-04-30	Africa|hCoV-19/Egypt/CUNCI-HGC5I010/2020|EPI ISL 479730|B.1.1|Egypt|2020-06-02	0.0004412831	Africa
Africa|hCoV-19/DRC/4541/2020|EPI ISL 513598|B.1|Democratic Republic of the Congo|2020-04-30	Africa|hCoV-19/Egypt/CUNCI-HGC5I010/2020|EPI ISL 479730|B.1.1|Egypt|2020-06-02	0.0003699268	Africa
Africa|hCoV-19/DRC/4551/2020|EPI ISL 513599|B.1.178|Democratic Republic of the Congo|2020-04-30	Africa|hCoV-19/Egypt/CUNCI-HGC5I010/2020|EPI ISL 479730|B.1.1|Egypt|2020-06-02	0.0004116551	Africa
Africa|hCoV-19/DRC/4561/2020|EPI ISL 513600|B.1|Democratic Republic of the Congo|2020-04-30	Africa|hCoV-19/Egypt/CUNCI-HGC5I010/2020|EPI ISL 479730|B.1.1|Egypt|2020-06-02	0.0003362316	Africa
Africa|hCoV-19/DRC/4562/2020|EPI ISL 513601|B.1.214|Democratic Republic of the Congo|2020-04-30	Africa|hCoV-19/Egypt/CUNCI-HGC5I010/2020|EPI ISL 479730|B.1.1|Egypt|2020-06-02	0.0003362396	Africa
Africa|hCoV-19/DRC/4568/2020|EPI ISL 513602|B.1|Democratic Republic of the Congo|2020-04-30	Africa|hCoV-19/Egypt/CUNCI-HGC5I010/2020|EPI ISL 479730|B.1.1|Egypt|2020-06-02	0.0003397494	Africa
Africa|hCoV-19/DRC/4578/2020|EPI ISL 513603|B.1|Democratic Republic of the Congo|2020-04-30	Africa|hCoV-19/Egypt/CUNCI-HGC5I010/2020|EPI ISL 479730|B.1.1|Egypt|2020-06-02	0.0003761598	Africa
Africa|hCoV-19/DRC/4613/2020|EPI ISL 513604|B.1.214|Democratic Republic of the Congo|2020-04-30	Africa|hCoV-19/Egypt/CUNCI-HGC5I010/2020|EPI ISL 479730|B.1.1|Egypt|2020-06-02	0.0003731831	Africa
Africa|hCoV-19/DRC/4614/2020|EPI ISL 513605|B.1|Democratic Republic of the Congo|2020-04-30	Africa|hCoV-19/Egypt/CUNCI-HGC5I010/2020|EPI ISL 479730|B.1.1|Egypt|2020-06-02	0.0004708033	Africa
Africa|hCoV-19/DRC/4631/2020|EPI ISL 513606|B.1.5|Democratic Republic of the Congo|2020-04-30	Africa|hCoV-19/Egypt/CUNCI-HGC5I010/2020|EPI ISL 479730|B.1.1|Egypt|2020-06-02	0.0004708351	Africa
Africa|hCoV-19/DRC/4633/2020|EPI ISL 513607|B.1.128|Democratic Republic of the Congo|2020-04-30	Africa|hCoV-19/Egypt/CUNCI-HGC5I010/2020|EPI ISL 479730|B.1.1|Egypt|2020-06-02	0.0004371761	Africa
Africa|hCoV-19/DRC/4642/2020|EPI ISL 513608|B.1.128|Democratic Republic of the Congo|2020-04-30	Africa|hCoV-19/Egypt/CUNCI-HGC5I010/2020|EPI ISL 479730|B.1.1|Egypt|2020-06-02	0.0004371571	Africa
Africa|hCoV-19/DRC/4647/2020|EPI ISL 513609|B.1.128|Democratic Republic of the Congo|2020-04-30	Africa|hCoV-19/Egypt/CUNCI-HGC5I010/2020|EPI ISL 479730|B.1.1|Egypt|2020-06-02	0.0004035215	Africa
Africa|hCoV-19/DRC/4653/2020|EPI ISL 513610|B.1.128|Democratic Republic of the Congo|2020-04-30	Africa|hCoV-19/Egypt/CUNCI-HGC5I010/2020|EPI ISL 479730|B.1.1|Egypt|2020-06-02	0.0004372012	Africa
Africa|hCoV-19/DRC/4681/2020|EPI ISL 514116|B.1.128|Democratic Republic of the Congo|2020-04-30	Africa|hCoV-19/Egypt/CUNCI-HGC5I010/2020|EPI ISL 479730|B.1.1|Egypt|2020-06-02	0.0003795990	Africa
Africa|hCoV-19/DRC/4683/2020|EPI ISL 514105|B.1.5|Democratic Republic of the Congo|2020-04-30	Africa|hCoV-19/Egypt/CUNCI-HGC5I010/2020|EPI ISL 479730|B.1.1|Egypt|2020-06-02	0.0004129909	Africa
Africa|hCoV-19/DRC/4685/2020|EPI ISL 514106|B.1.128|Democratic Republic of the Congo|2020-04-30	Africa|hCoV-19/Egypt/CUNCI-HGC5I010/2020|EPI ISL 479730|B.1.1|Egypt|2020-06-02	0.0004427798	Africa
Africa|hCoV-19/DRC/4690/2020|EPI ISL 514117|B.1.128|Democratic Republic of the Congo|2020-04-30	Africa|hCoV-19/Egypt/CUNCI-HGC5I010/2020|EPI ISL 479730|B.1.1|Egypt|2020-06-02	0.0004093151	Africa
Africa|hCoV-19/DRC/4693/2020|EPI ISL 514118|B.1.128|Democratic Republic of the Congo|2020-04-30	Africa|hCoV-19/Egypt/CUNCI-HGC5I010/2020|EPI ISL 479730|B.1.1|Egypt|2020-06-02	0.0004084793	Africa
Africa|hCoV-19/DRC/4694/2020|EPI ISL 514107|B.1.128|Democratic Republic of the Congo|2020-04-30	Africa|hCoV-19/Egypt/CUNCI-HGC5I010/2020|EPI ISL 479730|B.1.1|Egypt|2020-06-02	0.0004133038	Africa
Africa|hCoV-19/DRC/4720/2020|EPI ISL 514108|B.1.84|Democratic Republic of the Congo|2020-05-01	Africa|hCoV-19/Egypt/CUNCI-HGC5I010/2020|EPI ISL 479730|B.1.1|Egypt|2020-06-02	0.0003390583	Africa
Africa|hCoV-19/DRC/4785/2020|EPI ISL 514119|B.1.84|Democratic Republic of the Congo|2020-05-01	Africa|hCoV-19/Egypt/CUNCI-HGC5I010/2020|EPI ISL 479730|B.1.1|Egypt|2020-06-02	0.0004766273	Africa
Africa|hCoV-19/DRC/5019/2020|EPI ISL 496511|B.1|Democratic Republic of the Congo|2020-05-02	Africa|hCoV-19/Egypt/CUNCI-HGC5I010/2020|EPI ISL 479730|B.1.1|Egypt|2020-06-02	0.0003907941	Africa
Africa|hCoV-19/DRC/5094/2020|EPI ISL 496491|B.1.84|Democratic Republic of the Congo|2020-05-02	Africa|hCoV-19/Egypt/CUNCI-HGC5I010/2020|EPI ISL 479730|B.1.1|Egypt|2020-06-02	0.0003445254	Africa
Africa|hCoV-19/DRC/5186/2020|EPI ISL 496512|B.1|Democratic Republic of the Congo|2020-05-03	Africa|hCoV-19/Egypt/CUNCI-HGC5I010/2020|EPI ISL 479730|B.1.1|Egypt|2020-06-02	0.0003792792	Africa
Africa|hCoV-19/DRC/5187/2020|EPI ISL 513619|B.1|Democratic Republic of the Congo|2020-05-03	Africa|hCoV-19/Egypt/CUNCI-HGC5I010/2020|EPI ISL 479730|B.1.1|Egypt|2020-06-02	0.0003745280	Africa
Africa|hCoV-19/DRC/5205/2020|EPI ISL 487365|B.1.1.275|Democratic Republic of the Congo|2020-05-01	Africa|hCoV-19/Egypt/CUNCI-HGC5I010/2020|EPI ISL 479730|B.1.1|Egypt|2020-06-02	0.0001727458	Africa
Africa|hCoV-19/DRC/521/2020|EPI ISL 420854|B.1.5|Democratic Republic of the Congo|2020-03-25	Africa|hCoV-19/Egypt/CUNCI-HGC5I010/2020|EPI ISL 479730|B.1.1|Egypt|2020-06-02	0.0002028869	Africa
Africa|hCoV-19/DRC/5210/2020|EPI ISL 487369|B.1.1.275|Democratic Republic of the Congo|2020-05-01	Africa|hCoV-19/Egypt/CUNCI-HGC5I010/2020|EPI ISL 479730|B.1.1|Egypt|2020-06-02	0.0001721495	Africa
Africa|hCoV-19/DRC/523/2020|EPI ISL 420849|B.1.1.1|Democratic Republic of the Congo|2020-03-28	Africa|hCoV-19/Egypt/CUNCI-HGC5I010/2020|EPI ISL 479730|B.1.1|Egypt|2020-06-02	0.0002022714	Africa
Africa|hCoV-19/DRC/5240/2020|EPI ISL 496492|B.1|Democratic Republic of the Congo|2020-05-03	Africa|hCoV-19/Egypt/CUNCI-HGC5I010/2020|EPI ISL 479730|B.1.1|Egypt|2020-06-02	0.0002729008	Africa
Africa|hCoV-19/DRC/5377/2020|EPI ISL 496513|B.1|Democratic Republic of the Congo|2020-05-04	Africa|hCoV-19/Egypt/CUNCI-HGC5I010/2020|EPI ISL 479730|B.1.1|Egypt|2020-06-02	0.0003411284	Africa
Africa|hCoV-19/DRC/5538/2020|EPI ISL 514120|B.1|Democratic Republic of the Congo|2020-05-05	Africa|hCoV-19/Egypt/CUNCI-HGC5I010/2020|EPI ISL 479730|B.1.1|Egypt|2020-06-02	0.0003150243	Africa
Africa|hCoV-19/DRC/5651/2020|EPI ISL 496493|B.1.1.1|Democratic Republic of the Congo|2020-05-06	Africa|hCoV-19/Egypt/CUNCI-HGC5I010/2020|EPI ISL 479730|B.1.1|Egypt|2020-06-02	0.0002435315	Africa
Africa|hCoV-19/DRC/5705/2020|EPI ISL 496494|B.1.84|Democratic Republic of the Congo|2020-05-06	Africa|hCoV-19/Egypt/CUNCI-HGC5I010/2020|EPI ISL 479730|B.1.1|Egypt|2020-06-02	0.0003187916	Africa
Africa|hCoV-19/DRC/5735/2020|EPI ISL 496495|B.1.214|Democratic Republic of the Congo|2020-05-06	Africa|hCoV-19/Egypt/CUNCI-HGC5I010/2020|EPI ISL 479730|B.1.1|Egypt|2020-06-02	0.0003152163	Africa
Africa|hCoV-19/DRC/5815/2020|EPI ISL 495629|B.1.214|Democratic Republic of the Congo|2020-05-06	Africa|hCoV-19/Egypt/CUNCI-HGC5I010/2020|EPI ISL 479730|B.1.1|Egypt|2020-06-02	0.0003855141	Africa
Africa|hCoV-19/DRC/5907/2020|EPI ISL 496496|B.1.84|Democratic Republic of the Congo|2020-05-07	Africa|hCoV-19/Egypt/CUNCI-HGC5I010/2020|EPI ISL 479730|B.1.1|Egypt|2020-06-02	0.0004250482	Africa
Africa|hCoV-19/DRC/5913/2020|EPI ISL 496497|B.1|Democratic Republic of the Congo|2020-05-07	Africa|hCoV-19/Egypt/CUNCI-HGC5I010/2020|EPI ISL 479730|B.1.1|Egypt|2020-06-02	0.0004135215	Africa
Africa|hCoV-19/DRC/5927/2020|EPI ISL 496498|B.1.9|Democratic Republic of the Congo|2020-05-07	Africa|hCoV-19/Egypt/CUNCI-HGC5I010/2020|EPI ISL 479730|B.1.1|Egypt|2020-06-02	0.0005516619	Africa
Africa|hCoV-19/DRC/5957/2020|EPI ISL 496499|B.1.5|Democratic Republic of the Congo|2020-05-07	Africa|hCoV-19/Egypt/CUNCI-HGC5I010/2020|EPI ISL 479730|B.1.1|Egypt|2020-06-02	0.0002382550	Africa
Africa|hCoV-19/DRC/5964/2020|EPI ISL 496500|B.1.178|Democratic Republic of the Congo|2020-05-07	Africa|hCoV-19/Egypt/CUNCI-HGC5I010/2020|EPI ISL 479730|B.1.1|Egypt|2020-06-02	0.0002504191	Africa
Africa|hCoV-19/DRC/5996/2020|EPI ISL 496514|B.1.84|Democratic Republic of the Congo|2020-05-08	Africa|hCoV-19/Egypt/CUNCI-HGC5I010/2020|EPI ISL 479730|B.1.1|Egypt|2020-06-02	0.0003447153	Africa
Africa|hCoV-19/DRC/6026/2020|EPI ISL 513622|B.1.1.1|Democratic Republic of the Congo|2020-05-08	Africa|hCoV-19/Egypt/CUNCI-HGC5I010/2020|EPI ISL 479730|B.1.1|Egypt|2020-06-02	0.0003109222	Africa
Africa|hCoV-19/DRC/6143/2020|EPI ISL 496515|B.1|Democratic Republic of the Congo|2020-05-08	Africa|hCoV-19/Egypt/CUNCI-HGC5I010/2020|EPI ISL 479730|B.1.1|Egypt|2020-06-02	0.0003132656	Africa
Africa|hCoV-19/DRC/6151/2020|EPI ISL 513620|B.1.214|Democratic Republic of the Congo|2020-05-08	Africa|hCoV-19/Egypt/CUNCI-HGC5I010/2020|EPI ISL 479730|B.1.1|Egypt|2020-06-02	0.0003765288	Africa
Africa|hCoV-19/DRC/6163/2020|EPI ISL 513623|B.1.214|Democratic Republic of the Congo|2020-05-08	Africa|hCoV-19/Egypt/CUNCI-HGC5I010/2020|EPI ISL 479730|B.1.1|Egypt|2020-06-02	0.0003809887	Africa
Africa|hCoV-19/DRC/6203/2020|EPI ISL 514109|B.1|Democratic Republic of the Congo|2020-05-09	Africa|hCoV-19/Egypt/CUNCI-HGC5I010/2020|EPI ISL 479730|B.1.1|Egypt|2020-06-02	0.0004780738	Africa
Africa|hCoV-19/DRC/6209/2020|EPI ISL 514110|B.1.84|Democratic Republic of the Congo|2020-05-09	Africa|hCoV-19/Egypt/CUNCI-HGC5I010/2020|EPI ISL 479730|B.1.1|Egypt|2020-06-02	0.0003067969	Africa
Africa|hCoV-19/DRC/6227/2020|EPI ISL 514121|B.1.84|Democratic Republic of the Congo|2020-05-09	Africa|hCoV-19/Egypt/CUNCI-HGC5I010/2020|EPI ISL 479730|B.1.1|Egypt|2020-06-02	0.0003072052	Africa
Africa|hCoV-19/DRC/6313/2020|EPI ISL 496516|B.1.84|Democratic Republic of the Congo|2020-05-09	Africa|hCoV-19/Egypt/CUNCI-HGC5I010/2020|EPI ISL 479730|B.1.1|Egypt|2020-06-02	0.0004272161	Africa
Africa|hCoV-19/DRC/6338/2020|EPI ISL 495630|B.1|Democratic Republic of the Congo|2020-05-09	Africa|hCoV-19/Egypt/CUNCI-HGC5I010/2020|EPI ISL 479730|B.1.1|Egypt|2020-06-02	0.0003519061	Africa
Africa|hCoV-19/DRC/6341/2020|EPI ISL 495631|B.1|Democratic Republic of the Congo|2020-05-09	Africa|hCoV-19/Egypt/CUNCI-HGC5I010/2020|EPI ISL 479730|B.1.1|Egypt|2020-06-02	0.0004608864	Africa
Africa|hCoV-19/DRC/6342/2020|EPI ISL 495632|B.1|Democratic Republic of the Congo|2020-05-09	Africa|hCoV-19/Egypt/CUNCI-HGC5I010/2020|EPI ISL 479730|B.1.1|Egypt|2020-06-02	0.0004177106	Africa
Africa|hCoV-19/DRC/6361/2020|EPI ISL 495633|B.1|Democratic Republic of the Congo|2020-05-09	Africa|hCoV-19/Egypt/CUNCI-HGC5I010/2020|EPI ISL 479730|B.1.1|Egypt|2020-06-02	0.0003198711	Africa
Africa|hCoV-19/DRC/6380/2020|EPI ISL 513611|B.1.1.275|Democratic Republic of the Congo|2020-05-04	Africa|hCoV-19/Egypt/CUNCI-HGC5I010/2020|EPI ISL 479730|B.1.1|Egypt|2020-06-02	0.0001730326	Africa
Africa|hCoV-19/DRC/6384/2020|EPI ISL 513612|B.1.1.275|Democratic Republic of the Congo|2020-05-07	Africa|hCoV-19/Egypt/CUNCI-HGC5I010/2020|EPI ISL 479730|B.1.1|Egypt|2020-06-02	0.0001382449	Africa
Africa|hCoV-19/DRC/6386/2020|EPI ISL 513613|B.1.1.275|Democratic Republic of the Congo|2020-05-07	Africa|hCoV-19/Egypt/CUNCI-HGC5I010/2020|EPI ISL 479730|B.1.1|Egypt|2020-06-02	0.0001357034	Africa
Africa|hCoV-19/DRC/6389/2020|EPI ISL 513614|B.1.84|Democratic Republic of the Congo|2020-05-07	Africa|hCoV-19/Egypt/CUNCI-HGC5I010/2020|EPI ISL 479730|B.1.1|Egypt|2020-06-02	0.0004131857	Africa
Africa|hCoV-19/DRC/6390/2020|EPI ISL 513615|B.1.1.275|Democratic Republic of the Congo|2020-05-04	Africa|hCoV-19/Egypt/CUNCI-HGC5I010/2020|EPI ISL 479730|B.1.1|Egypt|2020-06-02	0.0002378214	Africa
Africa|hCoV-19/DRC/6392/2020|EPI ISL 513616|B.1|Democratic Republic of the Congo|2020-05-04	Africa|hCoV-19/Egypt/CUNCI-HGC5I010/2020|EPI ISL 479730|B.1.1|Egypt|2020-06-02	0.0002036255	Africa
Africa|hCoV-19/DRC/6395/2020|EPI ISL 513617|B.1.1.275|Democratic Republic of the Congo|2020-05-07	Africa|hCoV-19/Egypt/CUNCI-HGC5I010/2020|EPI ISL 479730|B.1.1|Egypt|2020-06-02	0.0002689799	Africa
Africa|hCoV-19/DRC/6398/2020|EPI ISL 513618|B.1.1.275|Democratic Republic of the Congo|2020-05-07	Africa|hCoV-19/Egypt/CUNCI-HGC5I010/2020|EPI ISL 479730|B.1.1|Egypt|2020-06-02	0.0001680876	Africa
Africa|hCoV-19/DRC/6724/2020|EPI ISL 495634|B.1|Democratic Republic of the Congo|2020-05-11	Africa|hCoV-19/Egypt/CUNCI-HGC5I010/2020|EPI ISL 479730|B.1.1|Egypt|2020-06-02	0.0002726870	Africa
Africa|hCoV-19/DRC/6743/2020|EPI ISL 495635|B.1.149|Democratic Republic of the Congo|2020-05-11	Africa|hCoV-19/Egypt/CUNCI-HGC5I010/2020|EPI ISL 479730|B.1.1|Egypt|2020-06-02	0.0003182349	Africa
Africa|hCoV-19/DRC/6783/2020|EPI ISL 496501|B.1.149|Democratic Republic of the Congo|2020-05-11	Africa|hCoV-19/Egypt/CUNCI-HGC5I010/2020|EPI ISL 479730|B.1.1|Egypt|2020-06-02	0.0003514733	Africa
Africa|hCoV-19/DRC/6784/2020|EPI ISL 495636|B.1|Democratic Republic of the Congo|2020-05-11	Africa|hCoV-19/Egypt/CUNCI-HGC5I010/2020|EPI ISL 479730|B.1.1|Egypt|2020-06-02	0.0002722266	Africa
Africa|hCoV-19/DRC/6786/2020|EPI ISL 495637|B.1.178|Democratic Republic of the Congo|2020-05-11	Africa|hCoV-19/Egypt/CUNCI-HGC5I010/2020|EPI ISL 479730|B.1.1|Egypt|2020-06-02	0.0003752565	Africa
Africa|hCoV-19/DRC/6791/2020|EPI ISL 495638|B.1.178|Democratic Republic of the Congo|2020-05-11	Africa|hCoV-19/Egypt/CUNCI-HGC5I010/2020|EPI ISL 479730|B.1.1|Egypt|2020-06-02	0.0003424199	Africa
Africa|hCoV-19/DRC/6792/2020|EPI ISL 495639|B.1|Democratic Republic of the Congo|2020-05-11	Africa|hCoV-19/Egypt/CUNCI-HGC5I010/2020|EPI ISL 479730|B.1.1|Egypt|2020-06-02	0.0003208828	Africa
Africa|hCoV-19/DRC/6801/2020|EPI ISL 514111|B.1|Democratic Republic of the Congo|2020-05-11	Africa|hCoV-19/Egypt/CUNCI-HGC5I010/2020|EPI ISL 479730|B.1.1|Egypt|2020-06-02	0.0005160626	Africa
Africa|hCoV-19/DRC/6853/2020|EPI ISL 496502|B.1.214|Democratic Republic of the Congo|2020-05-11	Africa|hCoV-19/Egypt/CUNCI-HGC5I010/2020|EPI ISL 479730|B.1.1|Egypt|2020-06-02	0.0003116259	Africa
Africa|hCoV-19/DRC/6854/2020|EPI ISL 496503|B.1|Democratic Republic of the Congo|2020-05-11	Africa|hCoV-19/Egypt/CUNCI-HGC5I010/2020|EPI ISL 479730|B.1.1|Egypt|2020-06-02	0.0004936464	Africa
Africa|hCoV-19/DRC/6875/2020|EPI ISL 496504|B.1|Democratic Republic of the Congo|2020-05-11	Africa|hCoV-19/Egypt/CUNCI-HGC5I010/2020|EPI ISL 479730|B.1.1|Egypt|2020-06-02	0.0003068072	Africa
Africa|hCoV-19/DRC/7042/2020|EPI ISL 513592|B.1.214|Democratic Republic of the Congo|2020-05-12	Africa|hCoV-19/Egypt/CUNCI-HGC5I010/2020|EPI ISL 479730|B.1.1|Egypt|2020-06-02	0.0003399736	Africa
Africa|hCoV-19/DRC/7061/2020|EPI ISL 513593|B.1|Democratic Republic of the Congo|2020-05-12	Africa|hCoV-19/Egypt/CUNCI-HGC5I010/2020|EPI ISL 479730|B.1.1|Egypt|2020-06-02	0.0002818702	Africa
