## Supplementary material for "Epidemiology and genetic diversity of SARS-CoV-2 lineages circulating in Africa": Pairwise distance: ContinentsPairwiseDistance.csv (part 18 of 1021)

Species 1	Species 2	Dist	Continent
Africa|hCoV-19/DRC/7140/2020|EPI ISL 513594|B.1.214|Democratic Republic of the Congo|2020-05-12	Africa|hCoV-19/Egypt/CUNCI-HGC5I010/2020|EPI ISL 479730|B.1.1|Egypt|2020-06-02	0.0004493023	Africa
Africa|hCoV-19/DRC/7200/2020|EPI ISL 514112|B.1|Democratic Republic of the Congo|2020-05-13	Africa|hCoV-19/Egypt/CUNCI-HGC5I010/2020|EPI ISL 479730|B.1.1|Egypt|2020-06-02	0.0004409760	Africa
Africa|hCoV-19/DRC/7211/2020|EPI ISL 514122|B.1.149|Democratic Republic of the Congo|2020-05-13	Africa|hCoV-19/Egypt/CUNCI-HGC5I010/2020|EPI ISL 479730|B.1.1|Egypt|2020-06-02	0.0004085250	Africa
Africa|hCoV-19/DRC/7248/2020|EPI ISL 514123|B.1|Democratic Republic of the Congo|2020-05-13	Africa|hCoV-19/Egypt/CUNCI-HGC5I010/2020|EPI ISL 479730|B.1.1|Egypt|2020-06-02	0.0003132372	Africa
Africa|hCoV-19/DRC/7255/2020|EPI ISL 514124|B.1.149|Democratic Republic of the Congo|2020-05-13	Africa|hCoV-19/Egypt/CUNCI-HGC5I010/2020|EPI ISL 479730|B.1.1|Egypt|2020-06-02	0.0004463080	Africa
Africa|hCoV-19/DRC/73/2020|EPI ISL 417941|B.1.178|Democratic Republic of the Congo|2020-03-18	Africa|hCoV-19/Egypt/CUNCI-HGC5I010/2020|EPI ISL 479730|B.1.1|Egypt|2020-06-02	0.0002378699	Africa
Africa|hCoV-19/DRC/7386/2020|EPI ISL 513595|B.1.5|Democratic Republic of the Congo|2020-05-14	Africa|hCoV-19/Egypt/CUNCI-HGC5I010/2020|EPI ISL 479730|B.1.1|Egypt|2020-06-02	0.0002450341	Africa
Africa|hCoV-19/DRC/7430/2020|EPI ISL 496517|B.1.1.1|Democratic Republic of the Congo|2020-05-14	Africa|hCoV-19/Egypt/CUNCI-HGC5I010/2020|EPI ISL 479730|B.1.1|Egypt|2020-06-02	0.0004303505	Africa
Africa|hCoV-19/DRC/7434/2020|EPI ISL 513621|B.1.1.1|Democratic Republic of the Congo|2020-05-14	Africa|hCoV-19/Egypt/CUNCI-HGC5I010/2020|EPI ISL 479730|B.1.1|Egypt|2020-06-02	0.0004182190	Africa
Africa|hCoV-19/DRC/7471/2020|EPI ISL 513596|B.1.214|Democratic Republic of the Congo|2020-05-14	Africa|hCoV-19/Egypt/CUNCI-HGC5I010/2020|EPI ISL 479730|B.1.1|Egypt|2020-06-02	0.0003423262	Africa
Africa|hCoV-19/DRC/7488/2020|EPI ISL 514113|B.1.1|Democratic Republic of the Congo|2020-05-14	Africa|hCoV-19/Egypt/CUNCI-HGC5I010/2020|EPI ISL 479730|B.1.1|Egypt|2020-06-02	0.0001022158	Africa
Africa|hCoV-19/DRC/7713/2020|EPI ISL 495640|B.1|Democratic Republic of the Congo|2020-05-14	Africa|hCoV-19/Egypt/CUNCI-HGC5I010/2020|EPI ISL 479730|B.1.1|Egypt|2020-06-02	0.0005241316	Africa
Africa|hCoV-19/DRC/7864/2020|EPI ISL 496505|B.1.214|Democratic Republic of the Congo|2020-05-15	Africa|hCoV-19/Egypt/CUNCI-HGC5I010/2020|EPI ISL 479730|B.1.1|Egypt|2020-06-02	0.0004166187	Africa
Africa|hCoV-19/DRC/7920/2020|EPI ISL 495641|B.1|Democratic Republic of the Congo|2020-05-15	Africa|hCoV-19/Egypt/CUNCI-HGC5I010/2020|EPI ISL 479730|B.1.1|Egypt|2020-06-02	0.0004435934	Africa
Africa|hCoV-19/DRC/80/2020|EPI ISL 417942|B.1.178|Democratic Republic of the Congo|2020-03-18	Africa|hCoV-19/Egypt/CUNCI-HGC5I010/2020|EPI ISL 479730|B.1.1|Egypt|2020-06-02	0.0002363522	Africa
Africa|hCoV-19/DRC/8018/2020|EPI ISL 514125|B.1.5|Democratic Republic of the Congo|2020-05-15	Africa|hCoV-19/Egypt/CUNCI-HGC5I010/2020|EPI ISL 479730|B.1.1|Egypt|2020-06-02	0.0004237575	Africa
Africa|hCoV-19/DRC/81/2020|EPI ISL 417944|B.1.9|Democratic Republic of the Congo|2020-03-18	Africa|hCoV-19/Egypt/CUNCI-HGC5I010/2020|EPI ISL 479730|B.1.1|Egypt|2020-06-02	0.0003048401	Africa
Africa|hCoV-19/DRC/82/2020|EPI ISL 417946|B.1.5|Democratic Republic of the Congo|2020-03-18	Africa|hCoV-19/Egypt/CUNCI-HGC5I010/2020|EPI ISL 479730|B.1.1|Egypt|2020-06-02	0.0002017140	Africa
Africa|hCoV-19/DRC/94/2020|EPI ISL 417947|B.1|Democratic Republic of the Congo|2020-03-19	Africa|hCoV-19/Egypt/CUNCI-HGC5I010/2020|EPI ISL 479730|B.1.1|Egypt|2020-06-02	0.0002354191	Africa
Africa|hCoV-19/DRC/998/2020|EPI ISL 429254|B.1|Democratic Republic of the Congo|2020-04-03	Africa|hCoV-19/Egypt/CUNCI-HGC5I010/2020|EPI ISL 479730|B.1.1|Egypt|2020-06-02	0.0003190547	Africa
Africa|hCoV-19/DRC/KN-0038/2020|EPI ISL 417434|B.1.128|Democratic Republic of the Congo|2020-03-14	Africa|hCoV-19/Egypt/CUNCI-HGC5I010/2020|EPI ISL 479730|B.1.1|Egypt|2020-06-02	0.0003530043	Africa
Africa|hCoV-19/DRC/KN-0054/2020|EPI ISL 417437|B.1.178|Democratic Republic of the Congo|2020-03-17	Africa|hCoV-19/Egypt/CUNCI-HGC5I010/2020|EPI ISL 479730|B.1.1|Egypt|2020-06-02	0.0002692614	Africa
Africa|hCoV-19/DRC/KN-0058/2020|EPI ISL 417438|B.1|Democratic Republic of the Congo|2020-03-17	Africa|hCoV-19/Egypt/CUNCI-HGC5I010/2020|EPI ISL 479730|B.1.1|Egypt|2020-06-02	0.0002374632	Africa
Africa|hCoV-19/DRC/KN-0060/2020|EPI ISL 417440|B.1|Democratic Republic of the Congo|2020-03-17	Africa|hCoV-19/Egypt/CUNCI-HGC5I010/2020|EPI ISL 479730|B.1.1|Egypt|2020-06-02	0.0002357997	Africa
Africa|hCoV-19/DRC/KN-0070/2020|EPI ISL 417441|B.1.178|Democratic Republic of the Congo|2020-03-17	Africa|hCoV-19/Egypt/CUNCI-HGC5I010/2020|EPI ISL 479730|B.1.1|Egypt|2020-06-02	0.0002410224	Africa
Africa|hCoV-19/DRC/KN-0072/2020|EPI ISL 417442|B.1.178|Democratic Republic of the Congo|2020-03-18	Africa|hCoV-19/Egypt/CUNCI-HGC5I010/2020|EPI ISL 479730|B.1.1|Egypt|2020-06-02	0.0002365277	Africa
Africa|hCoV-19/DRC/KN-13/2020|EPI ISL 414647|B.1|Democratic Republic of the Congo|2020-03-09	Africa|hCoV-19/Egypt/CUNCI-HGC5I010/2020|EPI ISL 479730|B.1.1|Egypt|2020-06-02	0.0002082228	Africa
Africa|hCoV-19/Egypt/Army-MCL001/2020|EPI ISL 510526|B.1|Egypt|2020-06-01	Africa|hCoV-19/Egypt/CUNCI-HGC5I010/2020|EPI ISL 479730|B.1.1|Egypt|2020-06-02	0.0002689807	Africa
Africa|hCoV-19/Egypt/C-CU001a-S1/2020|EPI ISL 529031|B.1.255|Egypt|2020-05-19	Africa|hCoV-19/Egypt/CUNCI-HGC5I010/2020|EPI ISL 479730|B.1.1|Egypt|2020-06-02	0.0003699097	Africa
Africa|hCoV-19/Egypt/C-CU002b-S3/2020|EPI ISL 529032|B.1.1.1|Egypt|2020-06-19	Africa|hCoV-19/Egypt/CUNCI-HGC5I010/2020|EPI ISL 479730|B.1.1|Egypt|2020-06-02	0.0004371364	Africa
Africa|hCoV-19/Egypt/C-VSVRI-SERVAC/2020|EPI ISL 528386|B.1.255|Egypt|2020-08-22	Africa|hCoV-19/Egypt/CUNCI-HGC5I010/2020|EPI ISL 479730|B.1.1|Egypt|2020-06-02	0.0002017139	Africa
Africa|hCoV-19/Egypt/CUNCI-7I028/2020|EPI ISL 524426|B.1.255|Egypt|2020-07-19	Africa|hCoV-19/Egypt/CUNCI-HGC5I010/2020|EPI ISL 479730|B.1.1|Egypt|2020-06-02	0.0002017139	Africa
Africa|hCoV-19/Egypt/CUNCI-HGC002/2020|EPI ISL 468045|B.1|Egypt|2020-05-02	Africa|hCoV-19/Egypt/CUNCI-HGC5I010/2020|EPI ISL 479730|B.1.1|Egypt|2020-06-02	0.0001682425	Africa
Africa|hCoV-19/Egypt/CUNCI-HGC004/2020|EPI ISL 468048|B.1|Egypt|2020-05-02	Africa|hCoV-19/Egypt/CUNCI-HGC5I010/2020|EPI ISL 479730|B.1.1|Egypt|2020-06-02	0.0002354960	Africa
Africa|hCoV-19/Egypt/CUNCI-HGC005/2020|EPI ISL 468052|B.1|Egypt|2020-05-02	Africa|hCoV-19/Egypt/CUNCI-HGC5I010/2020|EPI ISL 479730|B.1.1|Egypt|2020-06-02	0.0003028090	Africa
Africa|hCoV-19/Egypt/CUNCI-HGC006/2020|EPI ISL 468050|B.1|Egypt|2020-05-02	Africa|hCoV-19/Egypt/CUNCI-HGC5I010/2020|EPI ISL 479730|B.1.1|Egypt|2020-06-02	0.0002690958	Africa
Africa|hCoV-19/Egypt/CUNCI-HGC007-2/2020|EPI ISL 468054|B.1|Egypt|2020-05-02	Africa|hCoV-19/Egypt/CUNCI-HGC5I010/2020|EPI ISL 479730|B.1.1|Egypt|2020-06-02	0.0003026849	Africa
Africa|hCoV-19/Egypt/CUNCI-HGC007/2020|EPI ISL 468046|B.1|Egypt|2020-05-02	Africa|hCoV-19/Egypt/CUNCI-HGC5I010/2020|EPI ISL 479730|B.1.1|Egypt|2020-06-02	0.0002691410	Africa
Africa|hCoV-19/Egypt/CUNCI-HGC008/2020|EPI ISL 468044|B.1|Egypt|2020-05-02	Africa|hCoV-19/Egypt/CUNCI-HGC5I010/2020|EPI ISL 479730|B.1.1|Egypt|2020-06-02	0.0002691501	Africa
Africa|hCoV-19/Egypt/CUNCI-HGC009/2020|EPI ISL 468053|B.1|Egypt|2020-05-02	Africa|hCoV-19/Egypt/CUNCI-HGC5I010/2020|EPI ISL 479730|B.1.1|Egypt|2020-06-02	0.0001682652	Africa
Africa|hCoV-19/Egypt/CUNCI-HGC010/2020|EPI ISL 468055|B.1.247|Egypt|2020-05-02	Africa|hCoV-19/Egypt/CUNCI-HGC5I010/2020|EPI ISL 479730|B.1.1|Egypt|2020-06-02	0.0004373967	Africa
Africa|hCoV-19/Egypt/CUNCI-HGC011/2020|EPI ISL 468059|B.1|Egypt|2020-05-02	Africa|hCoV-19/Egypt/CUNCI-HGC5I010/2020|EPI ISL 479730|B.1.1|Egypt|2020-06-02	0.0002691655	Africa
Africa|hCoV-19/Egypt/CUNCI-HGC012/2020|EPI ISL 468051|B.1.255|Egypt|2020-05-02	Africa|hCoV-19/Egypt/CUNCI-HGC5I010/2020|EPI ISL 479730|B.1.1|Egypt|2020-06-02	0.0004037578	Africa
Africa|hCoV-19/Egypt/CUNCI-HGC013/2020|EPI ISL 468047|B.1.201|Egypt|2020-05-02	Africa|hCoV-19/Egypt/CUNCI-HGC5I010/2020|EPI ISL 479730|B.1.1|Egypt|2020-06-02	0.0003701236	Africa
Africa|hCoV-19/Egypt/CUNCI-HGC014/2020|EPI ISL 468060|B.1.5|Egypt|2020-05-02	Africa|hCoV-19/Egypt/CUNCI-HGC5I010/2020|EPI ISL 479730|B.1.1|Egypt|2020-06-02	0.0001682273	Africa
Africa|hCoV-19/Egypt/CUNCI-HGC015/2020|EPI ISL 468056|B.1|Egypt|2020-05-02	Africa|hCoV-19/Egypt/CUNCI-HGC5I010/2020|EPI ISL 479730|B.1.1|Egypt|2020-06-02	0.0001345746	Africa
Africa|hCoV-19/Egypt/CUNCI-HGC016/2020|EPI ISL 468058|B.1|Egypt|2020-05-02	Africa|hCoV-19/Egypt/CUNCI-HGC5I010/2020|EPI ISL 479730|B.1.1|Egypt|2020-06-02	0.0002696762	Africa
Africa|hCoV-19/Egypt/CUNCI-HGC021/2020|EPI ISL 468061|B.1|Egypt|2020-05-02	Africa|hCoV-19/Egypt/CUNCI-HGC5I010/2020|EPI ISL 479730|B.1.1|Egypt|2020-06-02	0.0003032548	Africa
Africa|hCoV-19/Egypt/CUNCI-HGC023/2020|EPI ISL 468057|B.1.5|Egypt|2020-05-02	Africa|hCoV-19/Egypt/CUNCI-HGC5I010/2020|EPI ISL 479730|B.1.1|Egypt|2020-06-02	0.0002018951	Africa
Africa|hCoV-19/Egypt/CUNCI-HGC028/2020|EPI ISL 468062|B.1|Egypt|2020-05-02	Africa|hCoV-19/Egypt/CUNCI-HGC5I010/2020|EPI ISL 479730|B.1.1|Egypt|2020-06-02	0.0003033365	Africa
Africa|hCoV-19/Egypt/CUNCI-HGC3I011/2020|EPI ISL 479697|B.1|Egypt|2020-06-02	Africa|hCoV-19/Egypt/CUNCI-HGC5I010/2020|EPI ISL 479730|B.1.1|Egypt|2020-06-02	0.0002689935	Africa
Africa|hCoV-19/Egypt/CUNCI-HGC3I012/2020|EPI ISL 479693|B.1.255|Egypt|2020-06-02	Africa|hCoV-19/Egypt/CUNCI-HGC5I010/2020|EPI ISL 479730|B.1.1|Egypt|2020-06-02	0.0004034999	Africa
Africa|hCoV-19/Egypt/CUNCI-HGC3I013/2020|EPI ISL 479694|B.1.201|Egypt|2020-06-02	Africa|hCoV-19/Egypt/CUNCI-HGC5I010/2020|EPI ISL 479730|B.1.1|Egypt|2020-06-02	0.0003698872	Africa
Africa|hCoV-19/Egypt/CUNCI-HGC3I014/2020|EPI ISL 479696|B.1.5|Egypt|2020-06-02	Africa|hCoV-19/Egypt/CUNCI-HGC5I010/2020|EPI ISL 479730|B.1.1|Egypt|2020-06-02	0.0001681142	Africa
Africa|hCoV-19/Egypt/CUNCI-HGC3I02/2020|EPI ISL 479686|B.1|Egypt|2020-06-02	Africa|hCoV-19/Egypt/CUNCI-HGC5I010/2020|EPI ISL 479730|B.1.1|Egypt|2020-06-02	0.0001008678	Africa
Africa|hCoV-19/Egypt/CUNCI-HGC3I023/2020|EPI ISL 479695|B.1.5|Egypt|2020-06-02	Africa|hCoV-19/Egypt/CUNCI-HGC5I010/2020|EPI ISL 479730|B.1.1|Egypt|2020-06-02	0.0002017662	Africa
Africa|hCoV-19/Egypt/CUNCI-HGC3I025/2020|EPI ISL 479691|B.1|Egypt|2020-06-02	Africa|hCoV-19/Egypt/CUNCI-HGC5I010/2020|EPI ISL 479730|B.1.1|Egypt|2020-06-02	0.0002690314	Africa
Africa|hCoV-19/Egypt/CUNCI-HGC3I03/2020|EPI ISL 479687|B.1|Egypt|2020-06-02	Africa|hCoV-19/Egypt/CUNCI-HGC5I010/2020|EPI ISL 479730|B.1.1|Egypt|2020-06-02	0.0002689691	Africa
Africa|hCoV-19/Egypt/CUNCI-HGC3I05/2020|EPI ISL 479690|B.1|Egypt|2020-06-02	Africa|hCoV-19/Egypt/CUNCI-HGC5I010/2020|EPI ISL 479730|B.1.1|Egypt|2020-06-02	0.0003026156	Africa
Africa|hCoV-19/Egypt/CUNCI-HGC3I06/2020|EPI ISL 479688|B.1|Egypt|2020-06-02	Africa|hCoV-19/Egypt/CUNCI-HGC5I010/2020|EPI ISL 479730|B.1.1|Egypt|2020-06-02	0.0002689782	Africa
Africa|hCoV-19/Egypt/CUNCI-HGC3I08/2020|EPI ISL 479698|B.1|Egypt|2020-06-02	Africa|hCoV-19/Egypt/CUNCI-HGC5I010/2020|EPI ISL 479730|B.1.1|Egypt|2020-06-02	0.0002689782	Africa
Africa|hCoV-19/Egypt/CUNCI-HGC3I09/2020|EPI ISL 479692|B.1|Egypt|2020-06-02	Africa|hCoV-19/Egypt/CUNCI-HGC5I010/2020|EPI ISL 479730|B.1.1|Egypt|2020-06-02	0.0001681577	Africa
Africa|hCoV-19/Egypt/CUNCI-HGC4I003/2020|EPI ISL 479699|B.1.1.247|Egypt|2020-06-02	Africa|hCoV-19/Egypt/CUNCI-HGC5I010/2020|EPI ISL 479730|B.1.1|Egypt|2020-06-02	0.0003026186	Africa
Africa|hCoV-19/Egypt/CUNCI-HGC4I004/2020|EPI ISL 479700|B.1.1.296|Egypt|2020-06-02	Africa|hCoV-19/Egypt/CUNCI-HGC5I010/2020|EPI ISL 479730|B.1.1|Egypt|2020-06-02	0.0002017132	Africa
Africa|hCoV-19/Egypt/CUNCI-HGC4I015/2020|EPI ISL 479728|B.1.1.123|Egypt|2020-06-02	Africa|hCoV-19/Egypt/CUNCI-HGC5I010/2020|EPI ISL 479730|B.1.1|Egypt|2020-06-02	0.0001344642	Africa
Africa|hCoV-19/Egypt/CUNCI-HGC4I022/2020|EPI ISL 479705|B.1.1|Egypt|2020-06-02	Africa|hCoV-19/Egypt/CUNCI-HGC5I010/2020|EPI ISL 479730|B.1.1|Egypt|2020-06-02	0.0003362497	Africa
Africa|hCoV-19/Egypt/CUNCI-HGC4I023/2020|EPI ISL 479729|B.1.1.247|Egypt|2020-06-02	Africa|hCoV-19/Egypt/CUNCI-HGC5I010/2020|EPI ISL 479730|B.1.1|Egypt|2020-06-02	0.0001681192	Africa
Africa|hCoV-19/Egypt/CUNCI-HGC4I025/2020|EPI ISL 479706|B.1.255|Egypt|2020-06-02	Africa|hCoV-19/Egypt/CUNCI-HGC5I010/2020|EPI ISL 479730|B.1.1|Egypt|2020-06-02	0.0003362430	Africa
Africa|hCoV-19/Egypt/CUNCI-HGC4I026/2020|EPI ISL 479702|B.1|Egypt|2020-06-02	Africa|hCoV-19/Egypt/CUNCI-HGC5I010/2020|EPI ISL 479730|B.1.1|Egypt|2020-06-02	0.0003365564	Africa
Africa|hCoV-19/Egypt/CUNCI-HGC4I029/2020|EPI ISL 479701|B.1.1.1|Egypt|2020-06-02	Africa|hCoV-19/Egypt/CUNCI-HGC5I010/2020|EPI ISL 479730|B.1.1|Egypt|2020-06-02	0.0003698785	Africa
Africa|hCoV-19/Egypt/CUNCI-HGC4I030/2020|EPI ISL 479703|B.1|Egypt|2020-06-02	Africa|hCoV-19/Egypt/CUNCI-HGC5I010/2020|EPI ISL 479730|B.1.1|Egypt|2020-06-02	0.0003362329	Africa
Africa|hCoV-19/Egypt/CUNCI-HGC4I031/2020|EPI ISL 479707|B.1.1.1|Egypt|2020-06-02	Africa|hCoV-19/Egypt/CUNCI-HGC5I010/2020|EPI ISL 479730|B.1.1|Egypt|2020-06-02	0.0003698697	Africa
Africa|hCoV-19/Egypt/CUNCI-HGC4I032/2020|EPI ISL 479709|B.1.1|Egypt|2020-06-02	Africa|hCoV-19/Egypt/CUNCI-HGC5I010/2020|EPI ISL 479730|B.1.1|Egypt|2020-06-02	0.0002018896	Africa
Africa|hCoV-19/Egypt/CUNCI-HGC4I033/2020|EPI ISL 479704|B.1|Egypt|2020-06-02	Africa|hCoV-19/Egypt/CUNCI-HGC5I010/2020|EPI ISL 479730|B.1.1|Egypt|2020-06-02	0.0001008746	Africa
Africa|hCoV-19/Egypt/CUNCI-HGC4I034/2020|EPI ISL 479708|B.1.255|Egypt|2020-06-02	Africa|hCoV-19/Egypt/CUNCI-HGC5I010/2020|EPI ISL 479730|B.1.1|Egypt|2020-06-02	0.0002017139	Africa
Africa|hCoV-19/Egypt/CUNCI-HGC5I001/2020|EPI ISL 479710|B.1.1|Egypt|2020-06-02	Africa|hCoV-19/Egypt/CUNCI-HGC5I010/2020|EPI ISL 479730|B.1.1|Egypt|2020-06-02	0.0000672490	Africa
Africa|hCoV-19/Egypt/CUNCI-HGC5I003/2020|EPI ISL 479711|B.1|Egypt|2020-06-02	Africa|hCoV-19/Egypt/CUNCI-HGC5I010/2020|EPI ISL 479730|B.1.1|Egypt|2020-06-02	0.0002353661	Africa
Africa|hCoV-19/Algeria/G0638 2264/2020|EPI ISL 418241|B.1|Algeria|2020-03-02	Africa|hCoV-19/Egypt/CUNCI-HGC5I011/2020|EPI ISL 479712|B.1.1|Egypt|2020-06-02	0.0003368318	Africa
Africa|hCoV-19/Algeria/G0640 2265/2020|EPI ISL 418242|B.1|Algeria|2020-03-08	Africa|hCoV-19/Egypt/CUNCI-HGC5I011/2020|EPI ISL 479712|B.1.1|Egypt|2020-06-02	0.0002353163	Africa
Africa|hCoV-19/Algeria/G0860 2262/2020|EPI ISL 420037|B.1|Algeria|2020-03-02	Africa|hCoV-19/Egypt/CUNCI-HGC5I011/2020|EPI ISL 479712|B.1.1|Egypt|2020-06-02	0.0002353163	Africa
Africa|hCoV-19/Benin/1022/2020|EPI ISL 476826|B.1|Benin|2020-03-25	Africa|hCoV-19/Egypt/CUNCI-HGC5I011/2020|EPI ISL 479712|B.1.1|Egypt|2020-06-02	0.0002017139	Africa
Africa|hCoV-19/Benin/1092/2020|EPI ISL 476827|B.1|Benin|2020-03-27	Africa|hCoV-19/Egypt/CUNCI-HGC5I011/2020|EPI ISL 479712|B.1.1|Egypt|2020-06-02	0.0002690522	Africa
Africa|hCoV-19/Benin/1408/2020|EPI ISL 476825|B.1.356|Benin|2020-04-04	Africa|hCoV-19/Egypt/CUNCI-HGC5I011/2020|EPI ISL 479712|B.1.1|Egypt|2020-06-02	0.0002353321	Africa
Africa|hCoV-19/Benin/1409/2020|EPI ISL 476828|B.1|Benin|2020-04-06	Africa|hCoV-19/Egypt/CUNCI-HGC5I011/2020|EPI ISL 479712|B.1.1|Egypt|2020-06-02	0.0002708711	Africa
Africa|hCoV-19/Benin/1950/2020|EPI ISL 476830|A|Benin|2020-04-15	Africa|hCoV-19/Egypt/CUNCI-HGC5I011/2020|EPI ISL 479712|B.1.1|Egypt|2020-06-02	0.0004371925	Africa
Africa|hCoV-19/Benin/197/2020|EPI ISL 476822|B.1.178|Benin|2020-03-15	Africa|hCoV-19/Egypt/CUNCI-HGC5I011/2020|EPI ISL 479712|B.1.1|Egypt|2020-06-02	0.0002017363	Africa
Africa|hCoV-19/Benin/2012/2020|EPI ISL 476831|A|Benin|2020-04-15	Africa|hCoV-19/Egypt/CUNCI-HGC5I011/2020|EPI ISL 479712|B.1.1|Egypt|2020-06-02	0.0004707641	Africa
Africa|hCoV-19/Benin/260/2020|EPI ISL 476823|B.1.292|Benin|2020-03-17	Africa|hCoV-19/Egypt/CUNCI-HGC5I011/2020|EPI ISL 479712|B.1.1|Egypt|2020-06-02	0.0003025881	Africa
Africa|hCoV-19/Benin/314/2020|EPI ISL 476834|B.1.5|Benin|2020-03-17	Africa|hCoV-19/Egypt/CUNCI-HGC5I011/2020|EPI ISL 479712|B.1.1|Egypt|2020-06-02	0.0003042769	Africa
Africa|hCoV-19/Benin/461/2020|EPI ISL 476833|A|Benin|2020-03-17	Africa|hCoV-19/Egypt/CUNCI-HGC5I011/2020|EPI ISL 479712|B.1.1|Egypt|2020-06-02	0.0004371103	Africa
Africa|hCoV-19/Benin/501/2020|EPI ISL 476824|B.1.356|Benin|2020-03-17	Africa|hCoV-19/Egypt/CUNCI-HGC5I011/2020|EPI ISL 479712|B.1.1|Egypt|2020-06-02	0.0002353163	Africa
Africa|hCoV-19/Benin/843/2020|EPI ISL 476829|A|Benin|2020-03-19	Africa|hCoV-19/Egypt/CUNCI-HGC5I011/2020|EPI ISL 479712|B.1.1|Egypt|2020-06-02	0.0003698973	Africa
Africa|hCoV-19/Botswana/BOT0455/2020|EPI ISL 560386|B.1|Botswana|2020-03-28	Africa|hCoV-19/Egypt/CUNCI-HGC5I011/2020|EPI ISL 479712|B.1.1|Egypt|2020-06-02	0.0001680763	Africa
Africa|hCoV-19/Botswana/BOT2254/2020|EPI ISL 560390|B.1.1|Botswana|2020-04-08	Africa|hCoV-19/Egypt/CUNCI-HGC5I011/2020|EPI ISL 479712|B.1.1|Egypt|2020-06-02	0.0000342115	Africa
Africa|hCoV-19/Botswana/BOT2283/2020|EPI ISL 560385|B.1|Botswana|2020-04-07	Africa|hCoV-19/Egypt/CUNCI-HGC5I011/2020|EPI ISL 479712|B.1.1|Egypt|2020-06-02	0.0002791336	Africa
Africa|hCoV-19/Botswana/BOT2624/2020|EPI ISL 560387|B.1.1|Botswana|2020-04-05	Africa|hCoV-19/Egypt/CUNCI-HGC5I011/2020|EPI ISL 479712|B.1.1|Egypt|2020-06-02	0.0000348833	Africa
Africa|hCoV-19/Botswana/BOT4161/2020|EPI ISL 560388|B.1.1.220|Botswana|2020-04-16	Africa|hCoV-19/Egypt/CUNCI-HGC5I011/2020|EPI ISL 479712|B.1.1|Egypt|2020-06-02	0.0001036958	Africa
Africa|hCoV-19/DRC/04186/2020|EPI ISL 471411|A|Democratic Republic of the Congo|2020-04-25	Africa|hCoV-19/Egypt/CUNCI-HGC5I011/2020|EPI ISL 479712|B.1.1|Egypt|2020-06-02	0.0004371100	Africa
Africa|hCoV-19/DRC/04188/2020|EPI ISL 471413|A|Democratic Republic of the Congo|2020-04-25	Africa|hCoV-19/Egypt/CUNCI-HGC5I011/2020|EPI ISL 479712|B.1.1|Egypt|2020-06-02	0.0005201566	Africa
Africa|hCoV-19/DRC/10041/2020|EPI ISL 527543|B.1.1.275|Democratic Republic of the Congo|2020-05-22	Africa|hCoV-19/Egypt/CUNCI-HGC5I011/2020|EPI ISL 479712|B.1.1|Egypt|2020-06-02	0.0001023214	Africa
Africa|hCoV-19/DRC/10057/2020|EPI ISL 527538|B.1.1.275|Democratic Republic of the Congo|2020-05-22	Africa|hCoV-19/Egypt/CUNCI-HGC5I011/2020|EPI ISL 479712|B.1.1|Egypt|2020-06-02	0.0002113609	Africa
Africa|hCoV-19/DRC/10061/2020|EPI ISL 527521|B.1.1.275|Democratic Republic of the Congo|2020-05-22	Africa|hCoV-19/Egypt/CUNCI-HGC5I011/2020|EPI ISL 479712|B.1.1|Egypt|2020-06-02	0.0000694869	Africa
Africa|hCoV-19/DRC/10070/2020|EPI ISL 527544|B.1.178|Democratic Republic of the Congo|2020-05-22	Africa|hCoV-19/Egypt/CUNCI-HGC5I011/2020|EPI ISL 479712|B.1.1|Egypt|2020-06-02	0.0003406519	Africa
Africa|hCoV-19/DRC/10120/2020|EPI ISL 513624|B.1.1.275|Democratic Republic of the Congo|2020-05-22	Africa|hCoV-19/Egypt/CUNCI-HGC5I011/2020|EPI ISL 479712|B.1.1|Egypt|2020-06-02	0.0001397628	Africa
Africa|hCoV-19/DRC/10127/2020|EPI ISL 513625|B.1.1.275|Democratic Republic of the Congo|2020-05-22	Africa|hCoV-19/Egypt/CUNCI-HGC5I011/2020|EPI ISL 479712|B.1.1|Egypt|2020-06-02	0.0001379508	Africa
Africa|hCoV-19/DRC/10242/2020|EPI ISL 513626|B.1.84|Democratic Republic of the Congo|2020-05-22	Africa|hCoV-19/Egypt/CUNCI-HGC5I011/2020|EPI ISL 479712|B.1.1|Egypt|2020-06-02	0.0002371713	Africa
Africa|hCoV-19/DRC/10251/2020|EPI ISL 513627|B.1.128|Democratic Republic of the Congo|2020-05-22	Africa|hCoV-19/Egypt/CUNCI-HGC5I011/2020|EPI ISL 479712|B.1.1|Egypt|2020-06-02	0.0003731200	Africa
Africa|hCoV-19/DRC/10324/2020|EPI ISL 527545|B.1.214|Democratic Republic of the Congo|2020-05-22	Africa|hCoV-19/Egypt/CUNCI-HGC5I011/2020|EPI ISL 479712|B.1.1|Egypt|2020-06-02	0.0003069569	Africa
Africa|hCoV-19/DRC/10346/2020|EPI ISL 527546|B.1.214|Democratic Republic of the Congo|2020-05-22	Africa|hCoV-19/Egypt/CUNCI-HGC5I011/2020|EPI ISL 479712|B.1.1|Egypt|2020-06-02	0.0003101507	Africa
Africa|hCoV-19/DRC/10364/2020|EPI ISL 527498|B.1|Democratic Republic of the Congo|2020-05-22	Africa|hCoV-19/Egypt/CUNCI-HGC5I011/2020|EPI ISL 479712|B.1.1|Egypt|2020-06-02	0.0002058655	Africa
Africa|hCoV-19/DRC/10371/2020|EPI ISL 527489|B.1.178|Democratic Republic of the Congo|2020-05-22	Africa|hCoV-19/Egypt/CUNCI-HGC5I011/2020|EPI ISL 479712|B.1.1|Egypt|2020-06-02	0.0003412365	Africa
Africa|hCoV-19/DRC/10373/2020|EPI ISL 527495|B.1.159|Democratic Republic of the Congo|2020-05-22	Africa|hCoV-19/Egypt/CUNCI-HGC5I011/2020|EPI ISL 479712|B.1.1|Egypt|2020-06-02	0.0003075190	Africa
Africa|hCoV-19/DRC/10374/2020|EPI ISL 527539|B.1.84|Democratic Republic of the Congo|2020-05-22	Africa|hCoV-19/Egypt/CUNCI-HGC5I011/2020|EPI ISL 479712|B.1.1|Egypt|2020-06-02	0.0004906628	Africa
Africa|hCoV-19/DRC/10375/2020|EPI ISL 527499|B.1.84|Democratic Republic of the Congo|2020-05-22	Africa|hCoV-19/Egypt/CUNCI-HGC5I011/2020|EPI ISL 479712|B.1.1|Egypt|2020-06-02	0.0003764995	Africa
Africa|hCoV-19/DRC/10399/2020|EPI ISL 527491|B.1.214|Democratic Republic of the Congo|2020-05-22	Africa|hCoV-19/Egypt/CUNCI-HGC5I011/2020|EPI ISL 479712|B.1.1|Egypt|2020-06-02	0.0002047469	Africa
Africa|hCoV-19/DRC/10502/2020|EPI ISL 527547|B.1.5|Democratic Republic of the Congo|2020-05-20	Africa|hCoV-19/Egypt/CUNCI-HGC5I011/2020|EPI ISL 479712|B.1.1|Egypt|2020-06-02	0.0001363077	Africa
Africa|hCoV-19/DRC/10506/2020|EPI ISL 527524|B.1.5|Democratic Republic of the Congo|2020-05-18	Africa|hCoV-19/Egypt/CUNCI-HGC5I011/2020|EPI ISL 479712|B.1.1|Egypt|2020-06-02	0.0001396135	Africa
Africa|hCoV-19/DRC/10507/2020|EPI ISL 527492|B.1.5|Democratic Republic of the Congo|2020-05-18	Africa|hCoV-19/Egypt/CUNCI-HGC5I011/2020|EPI ISL 479712|B.1.1|Egypt|2020-06-02	0.0001707154	Africa
Africa|hCoV-19/DRC/10508/2020|EPI ISL 527494|B.1.5|Democratic Republic of the Congo|2020-05-20	Africa|hCoV-19/Egypt/CUNCI-HGC5I011/2020|EPI ISL 479712|B.1.1|Egypt|2020-06-02	0.0001698055	Africa
Africa|hCoV-19/DRC/10532/2020|EPI ISL 527532|B.1.5|Democratic Republic of the Congo|2020-05-20	Africa|hCoV-19/Egypt/CUNCI-HGC5I011/2020|EPI ISL 479712|B.1.1|Egypt|2020-06-02	0.0001397402	Africa
Africa|hCoV-19/DRC/10533/2020|EPI ISL 527548|B.1.5|Democratic Republic of the Congo|2020-05-20	Africa|hCoV-19/Egypt/CUNCI-HGC5I011/2020|EPI ISL 479712|B.1.1|Egypt|2020-06-02	0.0001704402	Africa
Africa|hCoV-19/DRC/10621/2020|EPI ISL 527526|B.1.214|Democratic Republic of the Congo|2020-05-23	Africa|hCoV-19/Egypt/CUNCI-HGC5I011/2020|EPI ISL 479712|B.1.1|Egypt|2020-06-02	0.0002789069	Africa
Africa|hCoV-19/DRC/10640/2020|EPI ISL 527541|B.1|Democratic Republic of the Congo|2020-05-22	Africa|hCoV-19/Egypt/CUNCI-HGC5I011/2020|EPI ISL 479712|B.1.1|Egypt|2020-06-02	0.0004586463	Africa
Africa|hCoV-19/DRC/10644/2020|EPI ISL 527549|B.1|Democratic Republic of the Congo|2020-05-22	Africa|hCoV-19/Egypt/CUNCI-HGC5I011/2020|EPI ISL 479712|B.1.1|Egypt|2020-06-02	0.0004431854	Africa
Africa|hCoV-19/DRC/10728/2020|EPI ISL 513628|B.1.5|Democratic Republic of the Congo|2020-05-23	Africa|hCoV-19/Egypt/CUNCI-HGC5I011/2020|EPI ISL 479712|B.1.1|Egypt|2020-06-02	0.0001751012	Africa
Africa|hCoV-19/DRC/10731/2020|EPI ISL 513629|B.1.1.1|Democratic Republic of the Congo|2020-05-23	Africa|hCoV-19/Egypt/CUNCI-HGC5I011/2020|EPI ISL 479712|B.1.1|Egypt|2020-06-02	0.0002116450	Africa
Africa|hCoV-19/DRC/10733/2020|EPI ISL 513630|B.1|Democratic Republic of the Congo|2020-05-23	Africa|hCoV-19/Egypt/CUNCI-HGC5I011/2020|EPI ISL 479712|B.1.1|Egypt|2020-06-02	0.0003041049	Africa
Africa|hCoV-19/DRC/108/2020|EPI ISL 417948|B.1.128|Democratic Republic of the Congo|2020-03-19	Africa|hCoV-19/Egypt/CUNCI-HGC5I011/2020|EPI ISL 479712|B.1.1|Egypt|2020-06-02	0.0002692833	Africa
Africa|hCoV-19/DRC/10885/2020|EPI ISL 513631|B.1.84|Democratic Republic of the Congo|2020-05-23	Africa|hCoV-19/Egypt/CUNCI-HGC5I011/2020|EPI ISL 479712|B.1.1|Egypt|2020-06-02	0.0003062957	Africa
Africa|hCoV-19/DRC/10902/2020|EPI ISL 527490|B.1.178|Democratic Republic of the Congo|2020-05-23	Africa|hCoV-19/Egypt/CUNCI-HGC5I011/2020|EPI ISL 479712|B.1.1|Egypt|2020-06-02	0.0002727799	Africa
Africa|hCoV-19/DRC/10913/2020|EPI ISL 527507|B.1.84|Democratic Republic of the Congo|2020-05-24	Africa|hCoV-19/Egypt/CUNCI-HGC5I011/2020|EPI ISL 479712|B.1.1|Egypt|2020-06-02	0.0003788187	Africa
Africa|hCoV-19/DRC/11005/2020|EPI ISL 527550|B.1.159|Democratic Republic of the Congo|2020-05-24	Africa|hCoV-19/Egypt/CUNCI-HGC5I011/2020|EPI ISL 479712|B.1.1|Egypt|2020-06-02	0.0004091935	Africa
Africa|hCoV-19/DRC/11008/2020|EPI ISL 527503|B.1.159|Democratic Republic of the Congo|2020-05-24	Africa|hCoV-19/Egypt/CUNCI-HGC5I011/2020|EPI ISL 479712|B.1.1|Egypt|2020-06-02	0.0003440299	Africa
Africa|hCoV-19/DRC/11022/2020|EPI ISL 527551|B.1.214|Democratic Republic of the Congo|2020-05-24	Africa|hCoV-19/Egypt/CUNCI-HGC5I011/2020|EPI ISL 479712|B.1.1|Egypt|2020-06-02	0.0003752231	Africa
Africa|hCoV-19/DRC/11024/2020|EPI ISL 527552|B.1.149|Democratic Republic of the Congo|2020-05-24	Africa|hCoV-19/Egypt/CUNCI-HGC5I011/2020|EPI ISL 479712|B.1.1|Egypt|2020-06-02	0.0004130677	Africa
Africa|hCoV-19/DRC/11026/2020|EPI ISL 527553|B.1.149|Democratic Republic of the Congo|2020-05-24	Africa|hCoV-19/Egypt/CUNCI-HGC5I011/2020|EPI ISL 479712|B.1.1|Egypt|2020-06-02	0.0002727612	Africa
Africa|hCoV-19/DRC/11031/2020|EPI ISL 527554|B.1.214|Democratic Republic of the Congo|2020-05-24	Africa|hCoV-19/Egypt/CUNCI-HGC5I011/2020|EPI ISL 479712|B.1.1|Egypt|2020-06-02	0.0003070900	Africa
Africa|hCoV-19/DRC/11041/2020|EPI ISL 527555|B.1|Democratic Republic of the Congo|2020-05-24	Africa|hCoV-19/Egypt/CUNCI-HGC5I011/2020|EPI ISL 479712|B.1.1|Egypt|2020-06-02	0.0002728795	Africa
Africa|hCoV-19/DRC/11057/2020|EPI ISL 527528|B.1.5|Democratic Republic of the Congo|2020-05-24	Africa|hCoV-19/Egypt/CUNCI-HGC5I011/2020|EPI ISL 479712|B.1.1|Egypt|2020-06-02	0.0002093561	Africa
Africa|hCoV-19/DRC/11078/2020|EPI ISL 527514|B.1|Democratic Republic of the Congo|2020-05-24	Africa|hCoV-19/Egypt/CUNCI-HGC5I011/2020|EPI ISL 479712|B.1.1|Egypt|2020-06-02	0.0003108577	Africa
Africa|hCoV-19/DRC/11079/2020|EPI ISL 527500|B.1.214|Democratic Republic of the Congo|2020-05-24	Africa|hCoV-19/Egypt/CUNCI-HGC5I011/2020|EPI ISL 479712|B.1.1|Egypt|2020-06-02	0.0002400473	Africa
Africa|hCoV-19/DRC/11093/2020|EPI ISL 527527|B.1.5|Democratic Republic of the Congo|2020-05-24	Africa|hCoV-19/Egypt/CUNCI-HGC5I011/2020|EPI ISL 479712|B.1.1|Egypt|2020-06-02	0.0002799431	Africa
Africa|hCoV-19/DRC/11096/2020|EPI ISL 527522|B.1|Democratic Republic of the Congo|2020-05-24	Africa|hCoV-19/Egypt/CUNCI-HGC5I011/2020|EPI ISL 479712|B.1.1|Egypt|2020-06-02	0.0002433589	Africa
Africa|hCoV-19/DRC/11114/2020|EPI ISL 527534|B.1.214|Democratic Republic of the Congo|2020-05-25	Africa|hCoV-19/Egypt/CUNCI-HGC5I011/2020|EPI ISL 479712|B.1.1|Egypt|2020-06-02	0.0003496635	Africa
Africa|hCoV-19/DRC/11123/2020|EPI ISL 527496|B.1.84|Democratic Republic of the Congo|2020-05-24	Africa|hCoV-19/Egypt/CUNCI-HGC5I011/2020|EPI ISL 479712|B.1.1|Egypt|2020-06-02	0.0002733610	Africa
Africa|hCoV-19/DRC/11134/2020|EPI ISL 527518|B.1.5|Democratic Republic of the Congo|2020-05-24	Africa|hCoV-19/Egypt/CUNCI-HGC5I011/2020|EPI ISL 479712|B.1.1|Egypt|2020-06-02	0.0001733128	Africa
Africa|hCoV-19/DRC/11143/2020|EPI ISL 527556|B.1|Democratic Republic of the Congo|2020-05-24	Africa|hCoV-19/Egypt/CUNCI-HGC5I011/2020|EPI ISL 479712|B.1.1|Egypt|2020-06-02	0.0004092434	Africa
Africa|hCoV-19/DRC/11145/2020|EPI ISL 527501|B.1.214|Democratic Republic of the Congo|2020-05-24	Africa|hCoV-19/Egypt/CUNCI-HGC5I011/2020|EPI ISL 479712|B.1.1|Egypt|2020-06-02	0.0003775150	Africa
Africa|hCoV-19/DRC/11148/2020|EPI ISL 527525|B.1.178|Democratic Republic of the Congo|2020-05-24	Africa|hCoV-19/Egypt/CUNCI-HGC5I011/2020|EPI ISL 479712|B.1.1|Egypt|2020-06-02	0.0003850150	Africa
Africa|hCoV-19/DRC/11157/2020|EPI ISL 527530|B.1|Democratic Republic of the Congo|2020-05-25	Africa|hCoV-19/Egypt/CUNCI-HGC5I011/2020|EPI ISL 479712|B.1.1|Egypt|2020-06-02	0.0003479108	Africa
Africa|hCoV-19/DRC/11187/2020|EPI ISL 527523|B.1.1.275|Democratic Republic of the Congo|2020-05-23	Africa|hCoV-19/Egypt/CUNCI-HGC5I011/2020|EPI ISL 479712|B.1.1|Egypt|2020-06-02	0.0001740547	Africa
Africa|hCoV-19/DRC/11191/2020|EPI ISL 527506|B.1.1.275|Democratic Republic of the Congo|2020-05-23	Africa|hCoV-19/Egypt/CUNCI-HGC5I011/2020|EPI ISL 479712|B.1.1|Egypt|2020-06-02	0.0000686971	Africa
Africa|hCoV-19/DRC/11252/2020|EPI ISL 527557|B.1.1.275|Democratic Republic of the Congo|2020-05-21	Africa|hCoV-19/Egypt/CUNCI-HGC5I011/2020|EPI ISL 479712|B.1.1|Egypt|2020-06-02	0.0002385636	Africa
Africa|hCoV-19/DRC/11260/2020|EPI ISL 527558|B.1.1.275|Democratic Republic of the Congo|2020-05-23	Africa|hCoV-19/Egypt/CUNCI-HGC5I011/2020|EPI ISL 479712|B.1.1|Egypt|2020-06-02	0.0001022750	Africa
Africa|hCoV-19/DRC/1131/2020|EPI ISL 429255|B.1.5|Democratic Republic of the Congo|2020-04-05	Africa|hCoV-19/Egypt/CUNCI-HGC5I011/2020|EPI ISL 479712|B.1.1|Egypt|2020-06-02	0.0001695350	Africa
Africa|hCoV-19/DRC/11310/2020|EPI ISL 527529|B.1.149|Democratic Republic of the Congo|2020-05-25	Africa|hCoV-19/Egypt/CUNCI-HGC5I011/2020|EPI ISL 479712|B.1.1|Egypt|2020-06-02	0.0002794748	Africa
Africa|hCoV-19/DRC/11318/2020|EPI ISL 527559|B.1.149|Democratic Republic of the Congo|2020-05-25	Africa|hCoV-19/Egypt/CUNCI-HGC5I011/2020|EPI ISL 479712|B.1.1|Egypt|2020-06-02	0.0002712972	Africa
Africa|hCoV-19/DRC/11326/2020|EPI ISL 527508|B.1|Democratic Republic of the Congo|2020-05-25	Africa|hCoV-19/Egypt/CUNCI-HGC5I011/2020|EPI ISL 479712|B.1.1|Egypt|2020-06-02	0.0002754941	Africa
Africa|hCoV-19/DRC/11334/2020|EPI ISL 527504|B.1.178|Democratic Republic of the Congo|2020-05-25	Africa|hCoV-19/Egypt/CUNCI-HGC5I011/2020|EPI ISL 479712|B.1.1|Egypt|2020-06-02	0.0002751019	Africa
Africa|hCoV-19/DRC/11337/2020|EPI ISL 527510|B.1.84|Democratic Republic of the Congo|2020-05-25	Africa|hCoV-19/Egypt/CUNCI-HGC5I011/2020|EPI ISL 479712|B.1.1|Egypt|2020-06-02	0.0003448651	Africa
Africa|hCoV-19/DRC/11341/2020|EPI ISL 527509|B.1.1.275|Democratic Republic of the Congo|2020-05-25	Africa|hCoV-19/Egypt/CUNCI-HGC5I011/2020|EPI ISL 479712|B.1.1|Egypt|2020-06-02	0.0001722520	Africa
Africa|hCoV-19/DRC/11348/2020|EPI ISL 527560|B.1.149|Democratic Republic of the Congo|2020-05-25	Africa|hCoV-19/Egypt/CUNCI-HGC5I011/2020|EPI ISL 479712|B.1.1|Egypt|2020-06-02	0.0002715367	Africa
Africa|hCoV-19/DRC/11369/2020|EPI ISL 527537|B.1.214|Democratic Republic of the Congo|2020-05-25	Africa|hCoV-19/Egypt/CUNCI-HGC5I011/2020|EPI ISL 479712|B.1.1|Egypt|2020-06-02	0.0003157866	Africa
Africa|hCoV-19/DRC/11376/2020|EPI ISL 527513|B.1.214|Democratic Republic of the Congo|2020-05-25	Africa|hCoV-19/Egypt/CUNCI-HGC5I011/2020|EPI ISL 479712|B.1.1|Egypt|2020-06-02	0.0003451743	Africa
Africa|hCoV-19/DRC/11411/2020|EPI ISL 527561|B.1.5|Democratic Republic of the Congo|2020-05-25	Africa|hCoV-19/Egypt/CUNCI-HGC5I011/2020|EPI ISL 479712|B.1.1|Egypt|2020-06-02	0.0002385774	Africa
Africa|hCoV-19/DRC/11450/2020|EPI ISL 527516|B.1.5|Democratic Republic of the Congo|2020-05-25	Africa|hCoV-19/Egypt/CUNCI-HGC5I011/2020|EPI ISL 479712|B.1.1|Egypt|2020-06-02	0.0001750536	Africa
Africa|hCoV-19/DRC/11458/2020|EPI ISL 527497|B.1.5|Democratic Republic of the Congo|2020-05-25	Africa|hCoV-19/Egypt/CUNCI-HGC5I011/2020|EPI ISL 479712|B.1.1|Egypt|2020-06-02	0.0003098225	Africa
Africa|hCoV-19/DRC/11460/2020|EPI ISL 527562|B.1.214|Democratic Republic of the Congo|2020-05-25	Africa|hCoV-19/Egypt/CUNCI-HGC5I011/2020|EPI ISL 479712|B.1.1|Egypt|2020-06-02	0.0004480526	Africa
Africa|hCoV-19/DRC/11472/2020|EPI ISL 527502|B.1.214|Democratic Republic of the Congo|2020-05-25	Africa|hCoV-19/Egypt/CUNCI-HGC5I011/2020|EPI ISL 479712|B.1.1|Egypt|2020-06-02	0.0003771097	Africa
Africa|hCoV-19/DRC/11477/2020|EPI ISL 527563|B.1.84|Democratic Republic of the Congo|2020-05-25	Africa|hCoV-19/Egypt/CUNCI-HGC5I011/2020|EPI ISL 479712|B.1.1|Egypt|2020-06-02	0.0002042938	Africa
Africa|hCoV-19/DRC/11486/2020|EPI ISL 527564|B.1.214|Democratic Republic of the Congo|2020-05-25	Africa|hCoV-19/Egypt/CUNCI-HGC5I011/2020|EPI ISL 479712|B.1.1|Egypt|2020-06-02	0.0003751262	Africa
Africa|hCoV-19/DRC/11487/2020|EPI ISL 527505|B.1|Democratic Republic of the Congo|2020-05-25	Africa|hCoV-19/Egypt/CUNCI-HGC5I011/2020|EPI ISL 479712|B.1.1|Egypt|2020-06-02	0.0003101005	Africa
Africa|hCoV-19/DRC/11507/2020|EPI ISL 527512|B.1|Democratic Republic of the Congo|2020-05-25	Africa|hCoV-19/Egypt/CUNCI-HGC5I011/2020|EPI ISL 479712|B.1.1|Egypt|2020-06-02	0.0003444206	Africa
Africa|hCoV-19/DRC/1151/2020|EPI ISL 447596|B.38|Democratic Republic of the Congo|2020-04-05	Africa|hCoV-19/Egypt/CUNCI-HGC5I011/2020|EPI ISL 479712|B.1.1|Egypt|2020-06-02	0.0005098043	Africa
Africa|hCoV-19/DRC/11511/2020|EPI ISL 527511|B.1.214|Democratic Republic of the Congo|2020-05-25	Africa|hCoV-19/Egypt/CUNCI-HGC5I011/2020|EPI ISL 479712|B.1.1|Egypt|2020-06-02	0.0003794288	Africa
Africa|hCoV-19/DRC/11572/2020|EPI ISL 527565|B.1.214|Democratic Republic of the Congo|2020-05-25	Africa|hCoV-19/Egypt/CUNCI-HGC5I011/2020|EPI ISL 479712|B.1.1|Egypt|2020-06-02	0.0002724770	Africa
Africa|hCoV-19/DRC/11576/2020|EPI ISL 527517|B.1|Democratic Republic of the Congo|2020-05-25	Africa|hCoV-19/Egypt/CUNCI-HGC5I011/2020|EPI ISL 479712|B.1.1|Egypt|2020-06-02	0.0002775003	Africa
Africa|hCoV-19/DRC/11583/2020|EPI ISL 527542|B.1|Democratic Republic of the Congo|2020-05-25	Africa|hCoV-19/Egypt/CUNCI-HGC5I011/2020|EPI ISL 479712|B.1.1|Egypt|2020-06-02	0.0003181563	Africa
Africa|hCoV-19/DRC/11616/2020|EPI ISL 527519|B.1|Democratic Republic of the Congo|2020-05-25	Africa|hCoV-19/Egypt/CUNCI-HGC5I011/2020|EPI ISL 479712|B.1.1|Egypt|2020-06-02	0.0002423817	Africa
Africa|hCoV-19/DRC/11623/2020|EPI ISL 527566|B.1.5|Democratic Republic of the Congo|2020-05-25	Africa|hCoV-19/Egypt/CUNCI-HGC5I011/2020|EPI ISL 479712|B.1.1|Egypt|2020-06-02	0.0002728782	Africa
Africa|hCoV-19/DRC/11624/2020|EPI ISL 527567|B.1.149|Democratic Republic of the Congo|2020-05-25	Africa|hCoV-19/Egypt/CUNCI-HGC5I011/2020|EPI ISL 479712|B.1.1|Egypt|2020-06-02	0.0002727465	Africa
Africa|hCoV-19/DRC/11631/2020|EPI ISL 527568|B.1.149|Democratic Republic of the Congo|2020-05-25	Africa|hCoV-19/Egypt/CUNCI-HGC5I011/2020|EPI ISL 479712|B.1.1|Egypt|2020-06-02	0.0002730257	Africa
Africa|hCoV-19/DRC/11632/2020|EPI ISL 527493|B.1|Democratic Republic of the Congo|2020-05-25	Africa|hCoV-19/Egypt/CUNCI-HGC5I011/2020|EPI ISL 479712|B.1.1|Egypt|2020-06-02	0.0003074182	Africa
Africa|hCoV-19/DRC/11635/2020|EPI ISL 527540|B.1.214|Democratic Republic of the Congo|2020-05-25	Africa|hCoV-19/Egypt/CUNCI-HGC5I011/2020|EPI ISL 479712|B.1.1|Egypt|2020-06-02	0.0003165908	Africa
Africa|hCoV-19/DRC/11640/2020|EPI ISL 527535|B.1.178|Democratic Republic of the Congo|2020-05-25	Africa|hCoV-19/Egypt/CUNCI-HGC5I011/2020|EPI ISL 479712|B.1.1|Egypt|2020-06-02	0.0003836744	Africa
Africa|hCoV-19/DRC/11643/2020|EPI ISL 527520|B.1.5|Democratic Republic of the Congo|2020-05-25	Africa|hCoV-19/Egypt/CUNCI-HGC5I011/2020|EPI ISL 479712|B.1.1|Egypt|2020-06-02	0.0002776708	Africa
Africa|hCoV-19/DRC/11648/2020|EPI ISL 527569|B.1.6|Democratic Republic of the Congo|2020-05-25	Africa|hCoV-19/Egypt/CUNCI-HGC5I011/2020|EPI ISL 479712|B.1.1|Egypt|2020-06-02	0.0003056894	Africa
Africa|hCoV-19/DRC/11652/2020|EPI ISL 527570|B.1.149|Democratic Republic of the Congo|2020-05-25	Africa|hCoV-19/Egypt/CUNCI-HGC5I011/2020|EPI ISL 479712|B.1.1|Egypt|2020-06-02	0.0002726712	Africa
Africa|hCoV-19/DRC/11653/2020|EPI ISL 527533|B.1.84|Democratic Republic of the Congo|2020-05-25	Africa|hCoV-19/Egypt/CUNCI-HGC5I011/2020|EPI ISL 479712|B.1.1|Egypt|2020-06-02	0.0002444756	Africa
Africa|hCoV-19/DRC/11676/2020|EPI ISL 527531|B.1|Democratic Republic of the Congo|2020-05-26	Africa|hCoV-19/Egypt/CUNCI-HGC5I011/2020|EPI ISL 479712|B.1.1|Egypt|2020-06-02	0.0004561091	Africa
Africa|hCoV-19/DRC/11677/2020|EPI ISL 527515|B.1.214|Democratic Republic of the Congo|2020-05-26	Africa|hCoV-19/Egypt/CUNCI-HGC5I011/2020|EPI ISL 479712|B.1.1|Egypt|2020-06-02	0.0002771390	Africa
Africa|hCoV-19/DRC/11732/2020|EPI ISL 527536|B.1.214|Democratic Republic of the Congo|2020-05-26	Africa|hCoV-19/Egypt/CUNCI-HGC5I011/2020|EPI ISL 479712|B.1.1|Egypt|2020-06-02	0.0001396380	Africa
Africa|hCoV-19/DRC/11733/2020|EPI ISL 527571|B.1.149|Democratic Republic of the Congo|2020-05-26	Africa|hCoV-19/Egypt/CUNCI-HGC5I011/2020|EPI ISL 479712|B.1.1|Egypt|2020-06-02	0.0002712816	Africa
Africa|hCoV-19/DRC/11806/2020|EPI ISL 527572|B.1.214|Democratic Republic of the Congo|2020-05-26	Africa|hCoV-19/Egypt/CUNCI-HGC5I011/2020|EPI ISL 479712|B.1.1|Egypt|2020-06-02	0.0003749472	Africa
Africa|hCoV-19/DRC/1234/2020|EPI ISL 429258|B.1.5|Democratic Republic of the Congo|2020-04-06	Africa|hCoV-19/Egypt/CUNCI-HGC5I011/2020|EPI ISL 479712|B.1.1|Egypt|2020-06-02	0.0001785476	Africa
Africa|hCoV-19/DRC/1249/2020|EPI ISL 429259|B.1.5|Democratic Republic of the Congo|2020-04-06	Africa|hCoV-19/Egypt/CUNCI-HGC5I011/2020|EPI ISL 479712|B.1.1|Egypt|2020-06-02	0.0001702737	Africa
Africa|hCoV-19/DRC/1319/2020|EPI ISL 431011|B.1.128|Democratic Republic of the Congo|2020-04-07	Africa|hCoV-19/Egypt/CUNCI-HGC5I011/2020|EPI ISL 479712|B.1.1|Egypt|2020-06-02	0.0002721555	Africa
Africa|hCoV-19/DRC/1324/2020|EPI ISL 435033|B.1.128|Democratic Republic of the Congo|2020-04-07	Africa|hCoV-19/Egypt/CUNCI-HGC5I011/2020|EPI ISL 479712|B.1.1|Egypt|2020-06-02	0.0002703166	Africa
Africa|hCoV-19/DRC/1326/2020|EPI ISL 435116|B.1|Democratic Republic of the Congo|2020-04-07	Africa|hCoV-19/Egypt/CUNCI-HGC5I011/2020|EPI ISL 479712|B.1.1|Egypt|2020-06-02	0.0002423203	Africa
Africa|hCoV-19/DRC/1375/2020|EPI ISL 435117|B.1.1.1|Democratic Republic of the Congo|2020-04-07	Africa|hCoV-19/Egypt/CUNCI-HGC5I011/2020|EPI ISL 479712|B.1.1|Egypt|2020-06-02	0.0002070161	Africa
Africa|hCoV-19/DRC/1376/2020|EPI ISL 431012|B.1.1.1|Democratic Republic of the Congo|2020-04-07	Africa|hCoV-19/Egypt/CUNCI-HGC5I011/2020|EPI ISL 479712|B.1.1|Egypt|2020-06-02	0.0001710425	Africa
Africa|hCoV-19/DRC/1377/2020|EPI ISL 434678|B.1.1.1|Democratic Republic of the Congo|2020-04-07	Africa|hCoV-19/Egypt/CUNCI-HGC5I011/2020|EPI ISL 479712|B.1.1|Egypt|2020-06-02	0.0001356882	Africa
Africa|hCoV-19/DRC/1378/2020|EPI ISL 435118|B.1.1.1|Democratic Republic of the Congo|2020-04-07	Africa|hCoV-19/Egypt/CUNCI-HGC5I011/2020|EPI ISL 479712|B.1.1|Egypt|2020-06-02	0.0001705200	Africa
Africa|hCoV-19/DRC/1382/2020|EPI ISL 435113|B.1.1.1|Democratic Republic of the Congo|2020-04-07	Africa|hCoV-19/Egypt/CUNCI-HGC5I011/2020|EPI ISL 479712|B.1.1|Egypt|2020-06-02	0.0001737826	Africa
Africa|hCoV-19/DRC/1397/2020|EPI ISL 434679|B.1.1.1|Democratic Republic of the Congo|2020-04-07	Africa|hCoV-19/Egypt/CUNCI-HGC5I011/2020|EPI ISL 479712|B.1.1|Egypt|2020-06-02	0.0001706864	Africa
Africa|hCoV-19/DRC/1398/2020|EPI ISL 435114|B.1.1.1|Democratic Republic of the Congo|2020-04-07	Africa|hCoV-19/Egypt/CUNCI-HGC5I011/2020|EPI ISL 479712|B.1.1|Egypt|2020-06-02	0.0001348558	Africa
Africa|hCoV-19/DRC/1422/2020|EPI ISL 434680|B.1.149|Democratic Republic of the Congo|2020-04-08	Africa|hCoV-19/Egypt/CUNCI-HGC5I011/2020|EPI ISL 479712|B.1.1|Egypt|2020-06-02	0.0002757940	Africa
Africa|hCoV-19/DRC/1423/2020|EPI ISL 434710|B.1.149|Democratic Republic of the Congo|2020-04-08	Africa|hCoV-19/Egypt/CUNCI-HGC5I011/2020|EPI ISL 479712|B.1.1|Egypt|2020-06-02	0.0002359927	Africa
Africa|hCoV-19/DRC/1486/2020|EPI ISL 434711|B.1|Democratic Republic of the Congo|2020-04-08	Africa|hCoV-19/Egypt/CUNCI-HGC5I011/2020|EPI ISL 479712|B.1.1|Egypt|2020-06-02	0.0002095849	Africa
Africa|hCoV-19/DRC/1516/2020|EPI ISL 435032|B.1.5|Democratic Republic of the Congo|2020-04-09	Africa|hCoV-19/Egypt/CUNCI-HGC5I011/2020|EPI ISL 479712|B.1.1|Egypt|2020-06-02	0.0001680762	Africa
Africa|hCoV-19/DRC/1565/2020|EPI ISL 434681|B.1|Democratic Republic of the Congo|2020-04-09	Africa|hCoV-19/Egypt/CUNCI-HGC5I011/2020|EPI ISL 479712|B.1.1|Egypt|2020-06-02	0.0002057993	Africa
Africa|hCoV-19/DRC/158/2020|EPI ISL 417950|B.40|Democratic Republic of the Congo|2020-03-20	Africa|hCoV-19/Egypt/CUNCI-HGC5I011/2020|EPI ISL 479712|B.1.1|Egypt|2020-06-02	0.0005044203	Africa
Africa|hCoV-19/DRC/1715/2020|EPI ISL 435156|B.1.84|Democratic Republic of the Congo|2020-04-10	Africa|hCoV-19/Egypt/CUNCI-HGC5I011/2020|EPI ISL 479712|B.1.1|Egypt|2020-06-02	0.0002378190	Africa
Africa|hCoV-19/DRC/1767/2020|EPI ISL 435157|B.1.5|Democratic Republic of the Congo|2020-04-10	Africa|hCoV-19/Egypt/CUNCI-HGC5I011/2020|EPI ISL 479712|B.1.1|Egypt|2020-06-02	0.0001752360	Africa
Africa|hCoV-19/DRC/1779/2020|EPI ISL 435158|C.14|Democratic Republic of the Congo|2020-04-10	Africa|hCoV-19/Egypt/CUNCI-HGC5I011/2020|EPI ISL 479712|B.1.1|Egypt|2020-06-02	0.0002436892	Africa
Africa|hCoV-19/DRC/191/2020|EPI ISL 417955|B.1.128|Democratic Republic of the Congo|2020-03-21	Africa|hCoV-19/Egypt/CUNCI-HGC5I011/2020|EPI ISL 479712|B.1.1|Egypt|2020-06-02	0.0002693466	Africa
Africa|hCoV-19/DRC/1952/2020|EPI ISL 435159|B.1.5|Democratic Republic of the Congo|2020-04-11	Africa|hCoV-19/Egypt/CUNCI-HGC5I011/2020|EPI ISL 479712|B.1.1|Egypt|2020-06-02	0.0001732347	Africa
Africa|hCoV-19/DRC/1982/2020|EPI ISL 435160|B.1|Democratic Republic of the Congo|2020-04-12	Africa|hCoV-19/Egypt/CUNCI-HGC5I011/2020|EPI ISL 479712|B.1.1|Egypt|2020-06-02	0.0002070825	Africa
Africa|hCoV-19/DRC/2047/2020|EPI ISL 435161|B.1.1.1|Democratic Republic of the Congo|2020-04-12	Africa|hCoV-19/Egypt/CUNCI-HGC5I011/2020|EPI ISL 479712|B.1.1|Egypt|2020-06-02	0.0001370783	Africa
Africa|hCoV-19/DRC/2063/2020|EPI ISL 435162|B.1|Democratic Republic of the Congo|2020-04-12	Africa|hCoV-19/Egypt/CUNCI-HGC5I011/2020|EPI ISL 479712|B.1.1|Egypt|2020-06-02	0.0001726766	Africa
Africa|hCoV-19/DRC/2120/2020|EPI ISL 435163|B.1.149|Democratic Republic of the Congo|2020-04-12	Africa|hCoV-19/Egypt/CUNCI-HGC5I011/2020|EPI ISL 479712|B.1.1|Egypt|2020-06-02	0.0002376751	Africa
Africa|hCoV-19/DRC/2121/2020|EPI ISL 435164|B.1.149|Democratic Republic of the Congo|2020-04-12	Africa|hCoV-19/Egypt/CUNCI-HGC5I011/2020|EPI ISL 479712|B.1.1|Egypt|2020-06-02	0.0002412624	Africa
Africa|hCoV-19/DRC/2122/2020|EPI ISL 435165|B.1.149|Democratic Republic of the Congo|2020-04-13	Africa|hCoV-19/Egypt/CUNCI-HGC5I011/2020|EPI ISL 479712|B.1.1|Egypt|2020-06-02	0.0003156904	Africa
Africa|hCoV-19/DRC/2125/2020|EPI ISL 435166|B.1.149|Democratic Republic of the Congo|2020-04-13	Africa|hCoV-19/Egypt/CUNCI-HGC5I011/2020|EPI ISL 479712|B.1.1|Egypt|2020-06-02	0.0002420799	Africa
Africa|hCoV-19/DRC/2128/2020|EPI ISL 435167|B.1|Democratic Republic of the Congo|2020-04-13	Africa|hCoV-19/Egypt/CUNCI-HGC5I011/2020|EPI ISL 479712|B.1.1|Egypt|2020-06-02	0.0001763234	Africa
Africa|hCoV-19/DRC/2133/2020|EPI ISL 435168|B.1.128|Democratic Republic of the Congo|2020-04-13	Africa|hCoV-19/Egypt/CUNCI-HGC5I011/2020|EPI ISL 479712|B.1.1|Egypt|2020-06-02	0.0002798727	Africa
Africa|hCoV-19/DRC/214/2020|EPI ISL 420030|B.1.6|Democratic Republic of the Congo|2020-03-21	Africa|hCoV-19/Egypt/CUNCI-HGC5I011/2020|EPI ISL 479712|B.1.1|Egypt|2020-06-02	0.0001686754	Africa
Africa|hCoV-19/DRC/215/2020|EPI ISL 420031|B.1.1.1|Democratic Republic of the Congo|2020-03-21	Africa|hCoV-19/Egypt/CUNCI-HGC5I011/2020|EPI ISL 479712|B.1.1|Egypt|2020-06-02	0.0001714084	Africa
Africa|hCoV-19/DRC/2169/2020|EPI ISL 436194|B.1.5|Democratic Republic of the Congo|2020-04-13	Africa|hCoV-19/Egypt/CUNCI-HGC5I011/2020|EPI ISL 479712|B.1.1|Egypt|2020-06-02	0.0002098612	Africa
Africa|hCoV-19/DRC/2299/2020|EPI ISL 436412|B.1.5|Democratic Republic of the Congo|2020-04-14	Africa|hCoV-19/Egypt/CUNCI-HGC5I011/2020|EPI ISL 479712|B.1.1|Egypt|2020-06-02	0.0002373745	Africa
Africa|hCoV-19/DRC/236/2020|EPI ISL 420032|B.1.128|Democratic Republic of the Congo|2020-03-22	Africa|hCoV-19/Egypt/CUNCI-HGC5I011/2020|EPI ISL 479712|B.1.1|Egypt|2020-06-02	0.0002696671	Africa
Africa|hCoV-19/DRC/2363/2020|EPI ISL 437194|B.1.84|Democratic Republic of the Congo|2020-04-14	Africa|hCoV-19/Egypt/CUNCI-HGC5I011/2020|EPI ISL 479712|B.1.1|Egypt|2020-06-02	0.0002034419	Africa
Africa|hCoV-19/DRC/2384/2020|EPI ISL 437196|B.1.149|Democratic Republic of the Congo|2020-04-14	Africa|hCoV-19/Egypt/CUNCI-HGC5I011/2020|EPI ISL 479712|B.1.1|Egypt|2020-06-02	0.0002417372	Africa
Africa|hCoV-19/DRC/241/2020|EPI ISL 420033|B.1.1.75|Democratic Republic of the Congo|2020-03-22	Africa|hCoV-19/Egypt/CUNCI-HGC5I011/2020|EPI ISL 479712|B.1.1|Egypt|2020-06-02	0.0001011111	Africa
Africa|hCoV-19/DRC/243/2020|EPI ISL 420034|B.1|Democratic Republic of the Congo|2020-03-22	Africa|hCoV-19/Egypt/CUNCI-HGC5I011/2020|EPI ISL 479712|B.1.1|Egypt|2020-06-02	0.0002067708	Africa
Africa|hCoV-19/DRC/248/2020|EPI ISL 420035|B.1.5|Democratic Republic of the Congo|2020-03-22	Africa|hCoV-19/Egypt/CUNCI-HGC5I011/2020|EPI ISL 479712|B.1.1|Egypt|2020-06-02	0.0001348195	Africa
Africa|hCoV-19/DRC/2496/2020|EPI ISL 437337|B.1.149|Democratic Republic of the Congo|2020-04-15	Africa|hCoV-19/Egypt/CUNCI-HGC5I011/2020|EPI ISL 479712|B.1.1|Egypt|2020-06-02	0.0002689501	Africa
Africa|hCoV-19/DRC/2529/2020|EPI ISL 437338|B.1.178|Democratic Republic of the Congo|2020-04-15	Africa|hCoV-19/Egypt/CUNCI-HGC5I011/2020|EPI ISL 479712|B.1.1|Egypt|2020-06-02	0.0002353265	Africa
Africa|hCoV-19/DRC/253/2020|EPI ISL 420838|B.1.5|Democratic Republic of the Congo|2020-03-22	Africa|hCoV-19/Egypt/CUNCI-HGC5I011/2020|EPI ISL 479712|B.1.1|Egypt|2020-06-02	0.0001353165	Africa
Africa|hCoV-19/DRC/2536/2020|EPI ISL 437339|B.1|Democratic Republic of the Congo|2020-04-15	Africa|hCoV-19/Egypt/CUNCI-HGC5I011/2020|EPI ISL 479712|B.1.1|Egypt|2020-06-02	0.0002353266	Africa
Africa|hCoV-19/DRC/254/2020|EPI ISL 420839|B.1|Democratic Republic of the Congo|2020-03-22	Africa|hCoV-19/Egypt/CUNCI-HGC5I011/2020|EPI ISL 479712|B.1.1|Egypt|2020-06-02	0.0002045716	Africa
Africa|hCoV-19/DRC/2563/2020|EPI ISL 437340|B.1.9|Democratic Republic of the Congo|2020-04-15	Africa|hCoV-19/Egypt/CUNCI-HGC5I011/2020|EPI ISL 479712|B.1.1|Egypt|2020-06-02	0.0004370878	Africa
Africa|hCoV-19/DRC/2580/2020|EPI ISL 437341|B.1.5|Democratic Republic of the Congo|2020-04-15	Africa|hCoV-19/Egypt/CUNCI-HGC5I011/2020|EPI ISL 479712|B.1.1|Egypt|2020-06-02	0.0001690289	Africa
Africa|hCoV-19/DRC/2644/2020|EPI ISL 437342|B.1.84|Democratic Republic of the Congo|2020-04-15	Africa|hCoV-19/Egypt/CUNCI-HGC5I011/2020|EPI ISL 479712|B.1.1|Egypt|2020-06-02	0.0002729230	Africa
Africa|hCoV-19/DRC/2670/2020|EPI ISL 437343|B.1.9|Democratic Republic of the Congo|2020-04-15	Africa|hCoV-19/Egypt/CUNCI-HGC5I011/2020|EPI ISL 479712|B.1.1|Egypt|2020-06-02	0.0004707507	Africa
Africa|hCoV-19/DRC/2727/2020|EPI ISL 437344|B.1|Democratic Republic of the Congo|2020-04-16	Africa|hCoV-19/Egypt/CUNCI-HGC5I011/2020|EPI ISL 479712|B.1.1|Egypt|2020-06-02	0.0001711110	Africa
Africa|hCoV-19/DRC/2728/2020|EPI ISL 437345|B.1.84|Democratic Republic of the Congo|2020-04-16	Africa|hCoV-19/Egypt/CUNCI-HGC5I011/2020|EPI ISL 479712|B.1.1|Egypt|2020-06-02	0.0002410579	Africa
Africa|hCoV-19/DRC/2813/2020|EPI ISL 437346|C.14|Democratic Republic of the Congo|2020-04-16	Africa|hCoV-19/Egypt/CUNCI-HGC5I011/2020|EPI ISL 479712|B.1.1|Egypt|2020-06-02	0.0002690857	Africa
Africa|hCoV-19/DRC/2819/2020|EPI ISL 437347|B.1|Democratic Republic of the Congo|2020-04-16	Africa|hCoV-19/Egypt/CUNCI-HGC5I011/2020|EPI ISL 479712|B.1.1|Egypt|2020-06-02	0.0002747939	Africa
Africa|hCoV-19/DRC/2827/2020|EPI ISL 437348|B.1|Democratic Republic of the Congo|2020-04-16	Africa|hCoV-19/Egypt/CUNCI-HGC5I011/2020|EPI ISL 479712|B.1.1|Egypt|2020-06-02	0.0001680689	Africa
Africa|hCoV-19/DRC/2855/2020|EPI ISL 437350|B.1|Democratic Republic of the Congo|2020-04-16	Africa|hCoV-19/Egypt/CUNCI-HGC5I011/2020|EPI ISL 479712|B.1.1|Egypt|2020-06-02	0.0002017044	Africa
Africa|hCoV-19/DRC/2864/2020|EPI ISL 437351|B.1|Democratic Republic of the Congo|2020-04-16	Africa|hCoV-19/Egypt/CUNCI-HGC5I011/2020|EPI ISL 479712|B.1.1|Egypt|2020-06-02	0.0002021304	Africa
Africa|hCoV-19/DRC/2904/2020|EPI ISL 437352|B.1|Democratic Republic of the Congo|2020-04-17	Africa|hCoV-19/Egypt/CUNCI-HGC5I011/2020|EPI ISL 479712|B.1.1|Egypt|2020-06-02	0.0002017044	Africa
Africa|hCoV-19/DRC/2938/2020|EPI ISL 437353|B.1.275|Democratic Republic of the Congo|2020-04-17	Africa|hCoV-19/Egypt/CUNCI-HGC5I011/2020|EPI ISL 479712|B.1.1|Egypt|2020-06-02	0.0003825023	Africa
Africa|hCoV-19/DRC/2939/2020|EPI ISL 437354|B.1|Democratic Republic of the Congo|2020-04-17	Africa|hCoV-19/Egypt/CUNCI-HGC5I011/2020|EPI ISL 479712|B.1.1|Egypt|2020-06-02	0.0003031975	Africa
Africa|hCoV-19/DRC/2942/2020|EPI ISL 437355|B.1|Democratic Republic of the Congo|2020-04-17	Africa|hCoV-19/Egypt/CUNCI-HGC5I011/2020|EPI ISL 479712|B.1.1|Egypt|2020-06-02	0.0003111219	Africa
Africa|hCoV-19/DRC/299/2020|EPI ISL 420840|B.4|Democratic Republic of the Congo|2020-03-20	Africa|hCoV-19/Egypt/CUNCI-HGC5I011/2020|EPI ISL 479712|B.1.1|Egypt|2020-06-02	0.0006500816	Africa
Africa|hCoV-19/DRC/300/2020|EPI ISL 420841|A|Democratic Republic of the Congo|2020-03-22	Africa|hCoV-19/Egypt/CUNCI-HGC5I011/2020|EPI ISL 479712|B.1.1|Egypt|2020-06-02	0.0004406717	Africa
Africa|hCoV-19/DRC/3041/2020|EPI ISL 437356|B.1|Democratic Republic of the Congo|2020-04-18	Africa|hCoV-19/Egypt/CUNCI-HGC5I011/2020|EPI ISL 479712|B.1.1|Egypt|2020-06-02	0.0002700639	Africa
Africa|hCoV-19/DRC/307/2020|EPI ISL 420842|B.1.9|Democratic Republic of the Congo|2020-03	Africa|hCoV-19/Egypt/CUNCI-HGC5I011/2020|EPI ISL 479712|B.1.1|Egypt|2020-06-02	0.0002770901	Africa
Africa|hCoV-19/DRC/3070/2020|EPI ISL 437357|B.1.214|Democratic Republic of the Congo|2020-04-18	Africa|hCoV-19/Egypt/CUNCI-HGC5I011/2020|EPI ISL 479712|B.1.1|Egypt|2020-06-02	0.0003042398	Africa
Africa|hCoV-19/DRC/3089/2020|EPI ISL 437358|B.1.84|Democratic Republic of the Congo|2020-04-19	Africa|hCoV-19/Egypt/CUNCI-HGC5I011/2020|EPI ISL 479712|B.1.1|Egypt|2020-06-02	0.0002356204	Africa
Africa|hCoV-19/DRC/3440/2020|EPI ISL 447597|B.1.84|Democratic Republic of the Congo|2020-04-22	Africa|hCoV-19/Egypt/CUNCI-HGC5I011/2020|EPI ISL 479712|B.1.1|Egypt|2020-06-02	0.0002382666	Africa
Africa|hCoV-19/DRC/3451/2020|EPI ISL 447598|B.1.178|Democratic Republic of the Congo|2020-04-22	Africa|hCoV-19/Egypt/CUNCI-HGC5I011/2020|EPI ISL 479712|B.1.1|Egypt|2020-06-02	0.0002725291	Africa
Africa|hCoV-19/DRC/3453/2020|EPI ISL 447599|B.1.84|Democratic Republic of the Congo|2020-04-22	Africa|hCoV-19/Egypt/CUNCI-HGC5I011/2020|EPI ISL 479712|B.1.1|Egypt|2020-06-02	0.0002384126	Africa
Africa|hCoV-19/DRC/3481/2020|EPI ISL 447600|B.1|Democratic Republic of the Congo|2020-04-22	Africa|hCoV-19/Egypt/CUNCI-HGC5I011/2020|EPI ISL 479712|B.1.1|Egypt|2020-06-02	0.0001747261	Africa
Africa|hCoV-19/DRC/3482/2020|EPI ISL 447601|B.1|Democratic Republic of the Congo|2020-04-22	Africa|hCoV-19/Egypt/CUNCI-HGC5I011/2020|EPI ISL 479712|B.1.1|Egypt|2020-06-02	0.0002060636	Africa
Africa|hCoV-19/DRC/3483/2020|EPI ISL 447602|B.1|Democratic Republic of the Congo|2020-04-22	Africa|hCoV-19/Egypt/CUNCI-HGC5I011/2020|EPI ISL 479712|B.1.1|Egypt|2020-06-02	0.0001744518	Africa
Africa|hCoV-19/DRC/3490/2020|EPI ISL 447603|B.1|Democratic Republic of the Congo|2020-04-22	Africa|hCoV-19/Egypt/CUNCI-HGC5I011/2020|EPI ISL 479712|B.1.1|Egypt|2020-06-02	0.0002046400	Africa
Africa|hCoV-19/DRC/3504/2020|EPI ISL 447604|B.1.149|Democratic Republic of the Congo|2020-04-23	Africa|hCoV-19/Egypt/CUNCI-HGC5I011/2020|EPI ISL 479712|B.1.1|Egypt|2020-06-02	0.0002444832	Africa
Africa|hCoV-19/DRC/352/2020|EPI ISL 420850|B.1.5|Democratic Republic of the Congo|2020-03	Africa|hCoV-19/Egypt/CUNCI-HGC5I011/2020|EPI ISL 479712|B.1.1|Egypt|2020-06-02	0.0002044252	Africa
Africa|hCoV-19/DRC/353/2020|EPI ISL 420843|B.1.5|Democratic Republic of the Congo|2020-03	Africa|hCoV-19/Egypt/CUNCI-HGC5I011/2020|EPI ISL 479712|B.1.1|Egypt|2020-06-02	0.0001362891	Africa
Africa|hCoV-19/DRC/355/2020|EPI ISL 420844|B.1|Democratic Republic of the Congo|2020-03	Africa|hCoV-19/Egypt/CUNCI-HGC5I011/2020|EPI ISL 479712|B.1.1|Egypt|2020-06-02	0.0001686584	Africa
Africa|hCoV-19/DRC/3552/2020|EPI ISL 447605|B.1.84|Democratic Republic of the Congo|2020-04-23	Africa|hCoV-19/Egypt/CUNCI-HGC5I011/2020|EPI ISL 479712|B.1.1|Egypt|2020-06-02	0.0002412692	Africa
Africa|hCoV-19/DRC/3595/2020|EPI ISL 447606|B.1.5|Democratic Republic of the Congo|2020-04-23	Africa|hCoV-19/Egypt/CUNCI-HGC5I011/2020|EPI ISL 479712|B.1.1|Egypt|2020-06-02	0.0002038399	Africa
Africa|hCoV-19/DRC/3632/2020|EPI ISL 447607|B.1.5|Democratic Republic of the Congo|2020-04-23	Africa|hCoV-19/Egypt/CUNCI-HGC5I011/2020|EPI ISL 479712|B.1.1|Egypt|2020-06-02	0.0002044769	Africa
Africa|hCoV-19/DRC/3633/2020|EPI ISL 447230|B.1.5|Democratic Republic of the Congo|2020-04-23	Africa|hCoV-19/Egypt/CUNCI-HGC5I011/2020|EPI ISL 479712|B.1.1|Egypt|2020-06-02	0.0002064251	Africa
Africa|hCoV-19/DRC/3653/2020|EPI ISL 447231|B.1.128|Democratic Republic of the Congo|2020-04-23	Africa|hCoV-19/Egypt/CUNCI-HGC5I011/2020|EPI ISL 479712|B.1.1|Egypt|2020-06-02	0.0003379014	Africa
Africa|hCoV-19/DRC/3659/2020|EPI ISL 447232|B.1.128|Democratic Republic of the Congo|2020-04-23	Africa|hCoV-19/Egypt/CUNCI-HGC5I011/2020|EPI ISL 479712|B.1.1|Egypt|2020-06-02	0.0003382100	Africa
Africa|hCoV-19/DRC/3661/2020|EPI ISL 447233|B.1.128|Democratic Republic of the Congo|2020-04-23	Africa|hCoV-19/Egypt/CUNCI-HGC5I011/2020|EPI ISL 479712|B.1.1|Egypt|2020-06-02	0.0003410935	Africa
Africa|hCoV-19/DRC/3662/2020|EPI ISL 447234|B.1.128|Democratic Republic of the Congo|2020-04-23	Africa|hCoV-19/Egypt/CUNCI-HGC5I011/2020|EPI ISL 479712|B.1.1|Egypt|2020-06-02	0.0003408378	Africa
Africa|hCoV-19/DRC/3664/2020|EPI ISL 447235|B.1.128|Democratic Republic of the Congo|2020-04-23	Africa|hCoV-19/Egypt/CUNCI-HGC5I011/2020|EPI ISL 479712|B.1.1|Egypt|2020-06-02	0.0003408959	Africa
Africa|hCoV-19/DRC/3683/2020|EPI ISL 447236|B.1.5|Democratic Republic of the Congo|2020-04-24	Africa|hCoV-19/Egypt/CUNCI-HGC5I011/2020|EPI ISL 479712|B.1.1|Egypt|2020-06-02	0.0002385742	Africa
Africa|hCoV-19/DRC/3688/2020|EPI ISL 447237|B.1.128|Democratic Republic of the Congo|2020-04-24	Africa|hCoV-19/Egypt/CUNCI-HGC5I011/2020|EPI ISL 479712|B.1.1|Egypt|2020-06-02	0.0003397842	Africa
Africa|hCoV-19/DRC/376/2020|EPI ISL 420851|B.1.6|Democratic Republic of the Congo|2020-03-25	Africa|hCoV-19/Egypt/CUNCI-HGC5I011/2020|EPI ISL 479712|B.1.1|Egypt|2020-06-02	0.0002376946	Africa
Africa|hCoV-19/DRC/3764/2020|EPI ISL 447238|B.1.84|Democratic Republic of the Congo|2020-04-24	Africa|hCoV-19/Egypt/CUNCI-HGC5I011/2020|EPI ISL 479712|B.1.1|Egypt|2020-06-02	0.0002722796	Africa
Africa|hCoV-19/DRC/3768/2020|EPI ISL 447239|B.1.84|Democratic Republic of the Congo|2020-04-24	Africa|hCoV-19/Egypt/CUNCI-HGC5I011/2020|EPI ISL 479712|B.1.1|Egypt|2020-06-02	0.0002384231	Africa
Africa|hCoV-19/DRC/3778/2020|EPI ISL 447240|B.1.128|Democratic Republic of the Congo|2020-04-24	Africa|hCoV-19/Egypt/CUNCI-HGC5I011/2020|EPI ISL 479712|B.1.1|Egypt|2020-06-02	0.0003391274	Africa
Africa|hCoV-19/DRC/3787/2020|EPI ISL 447241|B.1|Democratic Republic of the Congo|2020-04-24	Africa|hCoV-19/Egypt/CUNCI-HGC5I011/2020|EPI ISL 479712|B.1.1|Egypt|2020-06-02	0.0002080879	Africa
Africa|hCoV-19/DRC/3791/2020|EPI ISL 447242|B.1|Democratic Republic of the Congo|2020-04-24	Africa|hCoV-19/Egypt/CUNCI-HGC5I011/2020|EPI ISL 479712|B.1.1|Egypt|2020-06-02	0.0002460159	Africa
Africa|hCoV-19/DRC/3803/2020|EPI ISL 447243|B.1|Democratic Republic of the Congo|2020-04-24	Africa|hCoV-19/Egypt/CUNCI-HGC5I011/2020|EPI ISL 479712|B.1.1|Egypt|2020-06-02	0.0001743728	Africa
Africa|hCoV-19/DRC/3806/2020|EPI ISL 447244|B.1|Democratic Republic of the Congo|2020-04-24	Africa|hCoV-19/Egypt/CUNCI-HGC5I011/2020|EPI ISL 479712|B.1.1|Egypt|2020-06-02	0.0001743606	Africa
Africa|hCoV-19/DRC/3827/2020|EPI ISL 447245|B.1|Democratic Republic of the Congo|2020-04-24	Africa|hCoV-19/Egypt/CUNCI-HGC5I011/2020|EPI ISL 479712|B.1.1|Egypt|2020-06-02	0.0003067298	Africa
Africa|hCoV-19/DRC/3829/2020|EPI ISL 447246|B.1|Democratic Republic of the Congo|2020-04-24	Africa|hCoV-19/Egypt/CUNCI-HGC5I011/2020|EPI ISL 479712|B.1.1|Egypt|2020-06-02	0.0002730154	Africa
Africa|hCoV-19/DRC/3834/2020|EPI ISL 447247|A|Democratic Republic of the Congo|2020-04-25	Africa|hCoV-19/Egypt/CUNCI-HGC5I011/2020|EPI ISL 479712|B.1.1|Egypt|2020-06-02	0.0005145427	Africa
Africa|hCoV-19/DRC/3837/2020|EPI ISL 447248|B.1.128|Democratic Republic of the Congo|2020-04-25	Africa|hCoV-19/Egypt/CUNCI-HGC5I011/2020|EPI ISL 479712|B.1.1|Egypt|2020-06-02	0.0003406752	Africa
Africa|hCoV-19/DRC/3841/2020|EPI ISL 447249|B.1.128|Democratic Republic of the Congo|2020-04-25	Africa|hCoV-19/Egypt/CUNCI-HGC5I011/2020|EPI ISL 479712|B.1.1|Egypt|2020-06-02	0.0003738883	Africa
Africa|hCoV-19/DRC/3842/2020|EPI ISL 471396|B.1.128|Democratic Republic of the Congo|2020-04-25	Africa|hCoV-19/Egypt/CUNCI-HGC5I011/2020|EPI ISL 479712|B.1.1|Egypt|2020-06-02	0.0003698535	Africa
Africa|hCoV-19/DRC/3846/2020|EPI ISL 471397|B.1.84|Democratic Republic of the Congo|2020-04-25	Africa|hCoV-19/Egypt/CUNCI-HGC5I011/2020|EPI ISL 479712|B.1.1|Egypt|2020-06-02	0.0003025689	Africa
Africa|hCoV-19/DRC/3937/2020|EPI ISL 471398|B.1|Democratic Republic of the Congo|2020-04-25	Africa|hCoV-19/Egypt/CUNCI-HGC5I011/2020|EPI ISL 479712|B.1.1|Egypt|2020-06-02	0.0002689447	Africa
Africa|hCoV-19/DRC/3941/2020|EPI ISL 471399|B.1.128|Democratic Republic of the Congo|2020-04-25	Africa|hCoV-19/Egypt/CUNCI-HGC5I011/2020|EPI ISL 479712|B.1.1|Egypt|2020-06-02	0.0003400578	Africa
Africa|hCoV-19/DRC/3947/2020|EPI ISL 471400|B.1.214|Democratic Republic of the Congo|2020-04-25	Africa|hCoV-19/Egypt/CUNCI-HGC5I011/2020|EPI ISL 479712|B.1.1|Egypt|2020-06-02	0.0003698299	Africa
Africa|hCoV-19/DRC/3949/2020|EPI ISL 471401|B.1.84|Democratic Republic of the Congo|2020-04-26	Africa|hCoV-19/Egypt/CUNCI-HGC5I011/2020|EPI ISL 479712|B.1.1|Egypt|2020-06-02	0.0002033041	Africa
Africa|hCoV-19/DRC/396/2020|EPI ISL 420852|B.1.6|Democratic Republic of the Congo|2020-03-26	Africa|hCoV-19/Egypt/CUNCI-HGC5I011/2020|EPI ISL 479712|B.1.1|Egypt|2020-06-02	0.0002035406	Africa
Africa|hCoV-19/DRC/397/2020|EPI ISL 420845|B.1.6|Democratic Republic of the Congo|2020-03-26	Africa|hCoV-19/Egypt/CUNCI-HGC5I011/2020|EPI ISL 479712|B.1.1|Egypt|2020-06-02	0.0002019991	Africa
Africa|hCoV-19/DRC/400/2020|EPI ISL 420846|B.1.5|Democratic Republic of the Congo|2020-03	Africa|hCoV-19/Egypt/CUNCI-HGC5I011/2020|EPI ISL 479712|B.1.1|Egypt|2020-06-02	0.0001688008	Africa
Africa|hCoV-19/DRC/4012/2020|EPI ISL 471402|B.1|Democratic Republic of the Congo|2020-04-26	Africa|hCoV-19/Egypt/CUNCI-HGC5I011/2020|EPI ISL 479712|B.1.1|Egypt|2020-06-02	0.0003362091	Africa
Africa|hCoV-19/DRC/402/2020|EPI ISL 420853|B.1|Democratic Republic of the Congo|2020-03-26	Africa|hCoV-19/Egypt/CUNCI-HGC5I011/2020|EPI ISL 479712|B.1.1|Egypt|2020-06-02	0.0002115701	Africa
Africa|hCoV-19/DRC/4020/2020|EPI ISL 471403|B.1.5|Democratic Republic of the Congo|2020-04-26	Africa|hCoV-19/Egypt/CUNCI-HGC5I011/2020|EPI ISL 479712|B.1.1|Egypt|2020-06-02	0.0002689560	Africa
Africa|hCoV-19/DRC/4026/2020|EPI ISL 471404|B.1.84|Democratic Republic of the Congo|2020-04-27	Africa|hCoV-19/Egypt/CUNCI-HGC5I011/2020|EPI ISL 479712|B.1.1|Egypt|2020-06-02	0.0002363865	Africa
Africa|hCoV-19/DRC/4060/2020|EPI ISL 471405|B.1|Democratic Republic of the Congo|2020-04-27	Africa|hCoV-19/Egypt/CUNCI-HGC5I011/2020|EPI ISL 479712|B.1.1|Egypt|2020-06-02	0.0002694727	Africa
Africa|hCoV-19/DRC/4075/2020|EPI ISL 471406|B.1.214|Democratic Republic of the Congo|2020-04-27	Africa|hCoV-19/Egypt/CUNCI-HGC5I011/2020|EPI ISL 479712|B.1.1|Egypt|2020-06-02	0.0003391422	Africa
Africa|hCoV-19/DRC/4084/2020|EPI ISL 471407|B.1.214|Democratic Republic of the Congo|2020-04-27	Africa|hCoV-19/Egypt/CUNCI-HGC5I011/2020|EPI ISL 479712|B.1.1|Egypt|2020-06-02	0.0003702033	Africa
Africa|hCoV-19/DRC/4132/2020|EPI ISL 471408|B.1|Democratic Republic of the Congo|2020-04-27	Africa|hCoV-19/Egypt/CUNCI-HGC5I011/2020|EPI ISL 479712|B.1.1|Egypt|2020-06-02	0.0003025617	Africa
Africa|hCoV-19/DRC/4141/2020|EPI ISL 471409|B.1.128|Democratic Republic of the Congo|2020-04-27	Africa|hCoV-19/Egypt/CUNCI-HGC5I011/2020|EPI ISL 479712|B.1.1|Egypt|2020-06-02	0.0003362091	Africa
Africa|hCoV-19/DRC/4145/2020|EPI ISL 471410|B.1|Democratic Republic of the Congo|2020-04-27	Africa|hCoV-19/Egypt/CUNCI-HGC5I011/2020|EPI ISL 479712|B.1.1|Egypt|2020-06-02	0.0002353218	Africa
Africa|hCoV-19/DRC/4194/2020|EPI ISL 471414|B.1.5|Democratic Republic of the Congo|2020-04-28	Africa|hCoV-19/Egypt/CUNCI-HGC5I011/2020|EPI ISL 479712|B.1.1|Egypt|2020-06-02	0.0002689383	Africa
Africa|hCoV-19/DRC/4250/2020|EPI ISL 471415|B.1.1.1|Democratic Republic of the Congo|2020-04-28	Africa|hCoV-19/Egypt/CUNCI-HGC5I011/2020|EPI ISL 479712|B.1.1|Egypt|2020-06-02	0.0002353060	Africa
Africa|hCoV-19/DRC/4279/2020|EPI ISL 514114|B.1|Democratic Republic of the Congo|2020-04-28	Africa|hCoV-19/Egypt/CUNCI-HGC5I011/2020|EPI ISL 479712|B.1.1|Egypt|2020-06-02	0.0002726619	Africa
Africa|hCoV-19/DRC/4282/2020|EPI ISL 514103|B.1.128|Democratic Republic of the Congo|2020-04-08	Africa|hCoV-19/Egypt/CUNCI-HGC5I011/2020|EPI ISL 479712|B.1.1|Egypt|2020-06-02	0.0003067896	Africa
Africa|hCoV-19/DRC/4284/2020|EPI ISL 514115|B.1.128|Democratic Republic of the Congo|2020-04-28	Africa|hCoV-19/Egypt/CUNCI-HGC5I011/2020|EPI ISL 479712|B.1.1|Egypt|2020-06-02	0.0003067582	Africa
Africa|hCoV-19/DRC/431/2020|EPI ISL 420847|B.1.147|Democratic Republic of the Congo|2020-03-26	Africa|hCoV-19/Egypt/CUNCI-HGC5I011/2020|EPI ISL 479712|B.1.1|Egypt|2020-06-02	0.0002019971	Africa
Africa|hCoV-19/DRC/4418/2020|EPI ISL 496506|B.1.128|Democratic Republic of the Congo|2020-04-29	Africa|hCoV-19/Egypt/CUNCI-HGC5I011/2020|EPI ISL 479712|B.1.1|Egypt|2020-06-02	0.0003408727	Africa
Africa|hCoV-19/DRC/4422/2020|EPI ISL 496507|B.1.128|Democratic Republic of the Congo|2020-04-29	Africa|hCoV-19/Egypt/CUNCI-HGC5I011/2020|EPI ISL 479712|B.1.1|Egypt|2020-06-02	0.0003102577	Africa
Africa|hCoV-19/DRC/4427/2020|EPI ISL 496508|B.1.128|Democratic Republic of the Congo|2020-04-29	Africa|hCoV-19/Egypt/CUNCI-HGC5I011/2020|EPI ISL 479712|B.1.1|Egypt|2020-06-02	0.0003130412	Africa
Africa|hCoV-19/DRC/4429/2020|EPI ISL 513589|B.1.128|Democratic Republic of the Congo|2020-04-29	Africa|hCoV-19/Egypt/CUNCI-HGC5I011/2020|EPI ISL 479712|B.1.1|Egypt|2020-06-02	0.0003130630	Africa
Africa|hCoV-19/DRC/4430/2020|EPI ISL 496509|B.1.128|Democratic Republic of the Congo|2020-04-29	Africa|hCoV-19/Egypt/CUNCI-HGC5I011/2020|EPI ISL 479712|B.1.1|Egypt|2020-06-02	0.0003070509	Africa
Africa|hCoV-19/DRC/4437/2020|EPI ISL 513590|B.1.128|Democratic Republic of the Congo|2020-05-02	Africa|hCoV-19/Egypt/CUNCI-HGC5I011/2020|EPI ISL 479712|B.1.1|Egypt|2020-06-02	0.0003479155	Africa
Africa|hCoV-19/DRC/4442/2020|EPI ISL 496510|B.1.128|Democratic Republic of the Congo|2020-04-29	Africa|hCoV-19/Egypt/CUNCI-HGC5I011/2020|EPI ISL 479712|B.1.1|Egypt|2020-06-02	0.0003105465	Africa
Africa|hCoV-19/DRC/4444/2020|EPI ISL 514104|B.1.128|Democratic Republic of the Congo|2020-04-29	Africa|hCoV-19/Egypt/CUNCI-HGC5I011/2020|EPI ISL 479712|B.1.1|Egypt|2020-06-02	0.0003057993	Africa
Africa|hCoV-19/DRC/445/2020|EPI ISL 420848|B.1|Democratic Republic of the Congo|2020-03	Africa|hCoV-19/Egypt/CUNCI-HGC5I011/2020|EPI ISL 479712|B.1.1|Egypt|2020-06-02	0.0001748641	Africa
Africa|hCoV-19/DRC/4501/2020|EPI ISL 513591|B.1.5|Democratic Republic of the Congo|2020-05-30	Africa|hCoV-19/Egypt/CUNCI-HGC5I011/2020|EPI ISL 479712|B.1.1|Egypt|2020-06-02	0.0002087410	Africa
Africa|hCoV-19/DRC/4516/2020|EPI ISL 487192|B.1.1.275|Democratic Republic of the Congo|2020-04-28	Africa|hCoV-19/Egypt/CUNCI-HGC5I011/2020|EPI ISL 479712|B.1.1|Egypt|2020-06-02	0.0000679757	Africa
Africa|hCoV-19/DRC/4524/2020|EPI ISL 513597|A|Democratic Republic of the Congo|2020-04-30	Africa|hCoV-19/Egypt/CUNCI-HGC5I011/2020|EPI ISL 479712|B.1.1|Egypt|2020-06-02	0.0005091243	Africa
Africa|hCoV-19/DRC/4541/2020|EPI ISL 513598|B.1|Democratic Republic of the Congo|2020-04-30	Africa|hCoV-19/Egypt/CUNCI-HGC5I011/2020|EPI ISL 479712|B.1.1|Egypt|2020-06-02	0.0003026144	Africa
Africa|hCoV-19/DRC/4551/2020|EPI ISL 513599|B.1.178|Democratic Republic of the Congo|2020-04-30	Africa|hCoV-19/Egypt/CUNCI-HGC5I011/2020|EPI ISL 479712|B.1.1|Egypt|2020-06-02	0.0003430200	Africa
Africa|hCoV-19/DRC/4561/2020|EPI ISL 513600|B.1|Democratic Republic of the Congo|2020-04-30	Africa|hCoV-19/Egypt/CUNCI-HGC5I011/2020|EPI ISL 479712|B.1.1|Egypt|2020-06-02	0.0002689382	Africa
Africa|hCoV-19/DRC/4562/2020|EPI ISL 513601|B.1.214|Democratic Republic of the Congo|2020-04-30	Africa|hCoV-19/Egypt/CUNCI-HGC5I011/2020|EPI ISL 479712|B.1.1|Egypt|2020-06-02	0.0002689447	Africa
Africa|hCoV-19/DRC/4568/2020|EPI ISL 513602|B.1|Democratic Republic of the Congo|2020-04-30	Africa|hCoV-19/Egypt/CUNCI-HGC5I011/2020|EPI ISL 479712|B.1.1|Egypt|2020-06-02	0.0002717792	Africa
Africa|hCoV-19/DRC/4578/2020|EPI ISL 513603|B.1|Democratic Republic of the Congo|2020-04-30	Africa|hCoV-19/Egypt/CUNCI-HGC5I011/2020|EPI ISL 479712|B.1.1|Egypt|2020-06-02	0.0003077124	Africa
Africa|hCoV-19/DRC/4613/2020|EPI ISL 513604|B.1.214|Democratic Republic of the Congo|2020-04-30	Africa|hCoV-19/Egypt/CUNCI-HGC5I011/2020|EPI ISL 479712|B.1.1|Egypt|2020-06-02	0.0003052778	Africa
Africa|hCoV-19/DRC/4614/2020|EPI ISL 513605|B.1|Democratic Republic of the Congo|2020-04-30	Africa|hCoV-19/Egypt/CUNCI-HGC5I011/2020|EPI ISL 479712|B.1.1|Egypt|2020-06-02	0.0004034752	Africa
Africa|hCoV-19/DRC/4631/2020|EPI ISL 513606|B.1.5|Democratic Republic of the Congo|2020-04-30	Africa|hCoV-19/Egypt/CUNCI-HGC5I011/2020|EPI ISL 479712|B.1.1|Egypt|2020-06-02	0.0004035024	Africa
Africa|hCoV-19/DRC/4633/2020|EPI ISL 513607|B.1.128|Democratic Republic of the Congo|2020-04-30	Africa|hCoV-19/Egypt/CUNCI-HGC5I011/2020|EPI ISL 479712|B.1.1|Egypt|2020-06-02	0.0003698536	Africa
Africa|hCoV-19/DRC/4642/2020|EPI ISL 513608|B.1.128|Democratic Republic of the Congo|2020-04-30	Africa|hCoV-19/Egypt/CUNCI-HGC5I011/2020|EPI ISL 479712|B.1.1|Egypt|2020-06-02	0.0003698375	Africa
Africa|hCoV-19/DRC/4647/2020|EPI ISL 513609|B.1.128|Democratic Republic of the Congo|2020-04-30	Africa|hCoV-19/Egypt/CUNCI-HGC5I011/2020|EPI ISL 479712|B.1.1|Egypt|2020-06-02	0.0003362091	Africa
Africa|hCoV-19/DRC/4653/2020|EPI ISL 513610|B.1.128|Democratic Republic of the Congo|2020-04-30	Africa|hCoV-19/Egypt/CUNCI-HGC5I011/2020|EPI ISL 479712|B.1.1|Egypt|2020-06-02	0.0003698748	Africa
Africa|hCoV-19/DRC/4681/2020|EPI ISL 514116|B.1.128|Democratic Republic of the Congo|2020-04-30	Africa|hCoV-19/Egypt/CUNCI-HGC5I011/2020|EPI ISL 479712|B.1.1|Egypt|2020-06-02	0.0003105466	Africa
Africa|hCoV-19/DRC/4683/2020|EPI ISL 514105|B.1.5|Democratic Republic of the Congo|2020-04-30	Africa|hCoV-19/Egypt/CUNCI-HGC5I011/2020|EPI ISL 479712|B.1.1|Egypt|2020-06-02	0.0003441212	Africa
Africa|hCoV-19/DRC/4685/2020|EPI ISL 514106|B.1.128|Democratic Republic of the Congo|2020-04-30	Africa|hCoV-19/Egypt/CUNCI-HGC5I011/2020|EPI ISL 479712|B.1.1|Egypt|2020-06-02	0.0003746190	Africa
Africa|hCoV-19/DRC/4690/2020|EPI ISL 514117|B.1.128|Democratic Republic of the Congo|2020-04-30	Africa|hCoV-19/Egypt/CUNCI-HGC5I011/2020|EPI ISL 479712|B.1.1|Egypt|2020-06-02	0.0003410587	Africa
Africa|hCoV-19/DRC/4693/2020|EPI ISL 514118|B.1.128|Democratic Republic of the Congo|2020-04-30	Africa|hCoV-19/Egypt/CUNCI-HGC5I011/2020|EPI ISL 479712|B.1.1|Egypt|2020-06-02	0.0003403623	Africa
Africa|hCoV-19/DRC/4694/2020|EPI ISL 514107|B.1.128|Democratic Republic of the Congo|2020-04-30	Africa|hCoV-19/Egypt/CUNCI-HGC5I011/2020|EPI ISL 479712|B.1.1|Egypt|2020-06-02	0.0003443818	Africa
Africa|hCoV-19/DRC/4720/2020|EPI ISL 514108|B.1.84|Democratic Republic of the Congo|2020-05-01	Africa|hCoV-19/Egypt/CUNCI-HGC5I011/2020|EPI ISL 479712|B.1.1|Egypt|2020-06-02	0.0002712172	Africa
Africa|hCoV-19/DRC/4785/2020|EPI ISL 514119|B.1.84|Democratic Republic of the Congo|2020-05-01	Africa|hCoV-19/Egypt/CUNCI-HGC5I011/2020|EPI ISL 479712|B.1.1|Egypt|2020-06-02	0.0004084932	Africa
Africa|hCoV-19/DRC/5019/2020|EPI ISL 496511|B.1|Democratic Republic of the Congo|2020-05-02	Africa|hCoV-19/Egypt/CUNCI-HGC5I011/2020|EPI ISL 479712|B.1.1|Egypt|2020-06-02	0.0003196930	Africa
Africa|hCoV-19/DRC/5094/2020|EPI ISL 496491|B.1.84|Democratic Republic of the Congo|2020-05-02	Africa|hCoV-19/Egypt/CUNCI-HGC5I011/2020|EPI ISL 479712|B.1.1|Egypt|2020-06-02	0.0002755899	Africa
Africa|hCoV-19/DRC/5186/2020|EPI ISL 496512|B.1|Democratic Republic of the Congo|2020-05-03	Africa|hCoV-19/Egypt/CUNCI-HGC5I011/2020|EPI ISL 479712|B.1.1|Egypt|2020-06-02	0.0003102852	Africa
Africa|hCoV-19/DRC/5187/2020|EPI ISL 513619|B.1|Democratic Republic of the Congo|2020-05-03	Africa|hCoV-19/Egypt/CUNCI-HGC5I011/2020|EPI ISL 479712|B.1.1|Egypt|2020-06-02	0.0003063987	Africa
Africa|hCoV-19/DRC/5205/2020|EPI ISL 487365|B.1.1.275|Democratic Republic of the Congo|2020-05-01	Africa|hCoV-19/Egypt/CUNCI-HGC5I011/2020|EPI ISL 479712|B.1.1|Egypt|2020-06-02	0.0001036396	Africa
Africa|hCoV-19/DRC/521/2020|EPI ISL 420854|B.1.5|Democratic Republic of the Congo|2020-03-25	Africa|hCoV-19/Egypt/CUNCI-HGC5I011/2020|EPI ISL 479712|B.1.1|Egypt|2020-06-02	0.0001352478	Africa
Africa|hCoV-19/DRC/5210/2020|EPI ISL 487369|B.1.1.275|Democratic Republic of the Congo|2020-05-01	Africa|hCoV-19/Egypt/CUNCI-HGC5I011/2020|EPI ISL 479712|B.1.1|Egypt|2020-06-02	0.0001032783	Africa
Africa|hCoV-19/DRC/523/2020|EPI ISL 420849|B.1.1.1|Democratic Republic of the Congo|2020-03-28	Africa|hCoV-19/Egypt/CUNCI-HGC5I011/2020|EPI ISL 479712|B.1.1|Egypt|2020-06-02	0.0001348331	Africa
Africa|hCoV-19/DRC/5240/2020|EPI ISL 496492|B.1|Democratic Republic of the Congo|2020-05-03	Africa|hCoV-19/Egypt/CUNCI-HGC5I011/2020|EPI ISL 479712|B.1.1|Egypt|2020-06-02	0.0002046533	Africa
Africa|hCoV-19/DRC/5377/2020|EPI ISL 496513|B.1|Democratic Republic of the Congo|2020-05-04	Africa|hCoV-19/Egypt/CUNCI-HGC5I011/2020|EPI ISL 479712|B.1.1|Egypt|2020-06-02	0.0002728729	Africa
Africa|hCoV-19/DRC/5538/2020|EPI ISL 514120|B.1|Democratic Republic of the Congo|2020-05-05	Africa|hCoV-19/Egypt/CUNCI-HGC5I011/2020|EPI ISL 479712|B.1.1|Egypt|2020-06-02	0.0002449914	Africa
Africa|hCoV-19/DRC/5651/2020|EPI ISL 496493|B.1.1.1|Democratic Republic of the Congo|2020-05-06	Africa|hCoV-19/Egypt/CUNCI-HGC5I011/2020|EPI ISL 479712|B.1.1|Egypt|2020-06-02	0.0001739317	Africa
Africa|hCoV-19/DRC/5705/2020|EPI ISL 496494|B.1.84|Democratic Republic of the Congo|2020-05-06	Africa|hCoV-19/Egypt/CUNCI-HGC5I011/2020|EPI ISL 479712|B.1.1|Egypt|2020-06-02	0.0002479122	Africa
Africa|hCoV-19/DRC/5735/2020|EPI ISL 496495|B.1.214|Democratic Republic of the Congo|2020-05-06	Africa|hCoV-19/Egypt/CUNCI-HGC5I011/2020|EPI ISL 479712|B.1.1|Egypt|2020-06-02	0.0002451407	Africa
Africa|hCoV-19/DRC/5815/2020|EPI ISL 495629|B.1.214|Democratic Republic of the Congo|2020-05-06	Africa|hCoV-19/Egypt/CUNCI-HGC5I011/2020|EPI ISL 479712|B.1.1|Egypt|2020-06-02	0.0003153852	Africa
Africa|hCoV-19/DRC/5907/2020|EPI ISL 496496|B.1.84|Democratic Republic of the Congo|2020-05-07	Africa|hCoV-19/Egypt/CUNCI-HGC5I011/2020|EPI ISL 479712|B.1.1|Egypt|2020-06-02	0.0003541541	Africa
Africa|hCoV-19/DRC/5913/2020|EPI ISL 496497|B.1|Democratic Republic of the Congo|2020-05-07	Africa|hCoV-19/Egypt/CUNCI-HGC5I011/2020|EPI ISL 479712|B.1.1|Egypt|2020-06-02	0.0003445633	Africa
Africa|hCoV-19/DRC/5927/2020|EPI ISL 496498|B.1.9|Democratic Republic of the Congo|2020-05-07	Africa|hCoV-19/Egypt/CUNCI-HGC5I011/2020|EPI ISL 479712|B.1.1|Egypt|2020-06-02	0.0005171600	Africa
Africa|hCoV-19/DRC/5957/2020|EPI ISL 496499|B.1.5|Democratic Republic of the Congo|2020-05-07	Africa|hCoV-19/Egypt/CUNCI-HGC5I011/2020|EPI ISL 479712|B.1.1|Egypt|2020-06-02	0.0001701636	Africa
Africa|hCoV-19/DRC/5964/2020|EPI ISL 496500|B.1.178|Democratic Republic of the Congo|2020-05-07	Africa|hCoV-19/Egypt/CUNCI-HGC5I011/2020|EPI ISL 479712|B.1.1|Egypt|2020-06-02	0.0001788439	Africa
Africa|hCoV-19/DRC/5996/2020|EPI ISL 496514|B.1.84|Democratic Republic of the Congo|2020-05-08	Africa|hCoV-19/Egypt/CUNCI-HGC5I011/2020|EPI ISL 479712|B.1.1|Egypt|2020-06-02	0.0002757418	Africa
Africa|hCoV-19/DRC/6026/2020|EPI ISL 513622|B.1.1.1|Democratic Republic of the Congo|2020-05-08	Africa|hCoV-19/Egypt/CUNCI-HGC5I011/2020|EPI ISL 479712|B.1.1|Egypt|2020-06-02	0.0002417933	Africa
Africa|hCoV-19/DRC/6143/2020|EPI ISL 496515|B.1|Democratic Republic of the Congo|2020-05-08	Africa|hCoV-19/Egypt/CUNCI-HGC5I011/2020|EPI ISL 479712|B.1.1|Egypt|2020-06-02	0.0002436239	Africa
Africa|hCoV-19/DRC/6151/2020|EPI ISL 513620|B.1.214|Democratic Republic of the Congo|2020-05-08	Africa|hCoV-19/Egypt/CUNCI-HGC5I011/2020|EPI ISL 479712|B.1.1|Egypt|2020-06-02	0.0003080248	Africa
Africa|hCoV-19/DRC/6163/2020|EPI ISL 513623|B.1.214|Democratic Republic of the Congo|2020-05-08	Africa|hCoV-19/Egypt/CUNCI-HGC5I011/2020|EPI ISL 479712|B.1.1|Egypt|2020-06-02	0.0003116726	Africa
Africa|hCoV-19/DRC/6203/2020|EPI ISL 514109|B.1|Democratic Republic of the Congo|2020-05-09	Africa|hCoV-19/Egypt/CUNCI-HGC5I011/2020|EPI ISL 479712|B.1.1|Egypt|2020-06-02	0.0004097327	Africa
Africa|hCoV-19/DRC/6209/2020|EPI ISL 514110|B.1.84|Democratic Republic of the Congo|2020-05-09	Africa|hCoV-19/Egypt/CUNCI-HGC5I011/2020|EPI ISL 479712|B.1.1|Egypt|2020-06-02	0.0002385938	Africa
Africa|hCoV-19/DRC/6227/2020|EPI ISL 514121|B.1.84|Democratic Republic of the Congo|2020-05-09	Africa|hCoV-19/Egypt/CUNCI-HGC5I011/2020|EPI ISL 479712|B.1.1|Egypt|2020-06-02	0.0002389113	Africa
Africa|hCoV-19/DRC/6313/2020|EPI ISL 496516|B.1.84|Democratic Republic of the Congo|2020-05-09	Africa|hCoV-19/Egypt/CUNCI-HGC5I011/2020|EPI ISL 479712|B.1.1|Egypt|2020-06-02	0.0003559603	Africa
Africa|hCoV-19/DRC/6338/2020|EPI ISL 495630|B.1|Democratic Republic of the Congo|2020-05-09	Africa|hCoV-19/Egypt/CUNCI-HGC5I011/2020|EPI ISL 479712|B.1.1|Egypt|2020-06-02	0.0002814833	Africa
Africa|hCoV-19/DRC/6341/2020|EPI ISL 495631|B.1|Democratic Republic of the Congo|2020-05-09	Africa|hCoV-19/Egypt/CUNCI-HGC5I011/2020|EPI ISL 479712|B.1.1|Egypt|2020-06-02	0.0003899228	Africa
Africa|hCoV-19/DRC/6342/2020|EPI ISL 495632|B.1|Democratic Republic of the Congo|2020-05-09	Africa|hCoV-19/Egypt/CUNCI-HGC5I011/2020|EPI ISL 479712|B.1.1|Egypt|2020-06-02	0.0003480535	Africa
Africa|hCoV-19/DRC/6361/2020|EPI ISL 495633|B.1|Democratic Republic of the Congo|2020-05-09	Africa|hCoV-19/Egypt/CUNCI-HGC5I011/2020|EPI ISL 479712|B.1.1|Egypt|2020-06-02	0.0002487515	Africa
Africa|hCoV-19/DRC/6380/2020|EPI ISL 513611|B.1.1.275|Democratic Republic of the Congo|2020-05-04	Africa|hCoV-19/Egypt/CUNCI-HGC5I011/2020|EPI ISL 479712|B.1.1|Egypt|2020-06-02	0.0001038009	Africa
Africa|hCoV-19/DRC/6384/2020|EPI ISL 513612|B.1.1.275|Democratic Republic of the Congo|2020-05-07	Africa|hCoV-19/Egypt/CUNCI-HGC5I011/2020|EPI ISL 479712|B.1.1|Egypt|2020-06-02	0.0000691148	Africa
Africa|hCoV-19/DRC/6386/2020|EPI ISL 513613|B.1.1.275|Democratic Republic of the Congo|2020-05-07	Africa|hCoV-19/Egypt/CUNCI-HGC5I011/2020|EPI ISL 479712|B.1.1|Egypt|2020-06-02	0.0000678466	Africa
Africa|hCoV-19/DRC/6389/2020|EPI ISL 513614|B.1.84|Democratic Republic of the Congo|2020-05-07	Africa|hCoV-19/Egypt/CUNCI-HGC5I011/2020|EPI ISL 479712|B.1.1|Egypt|2020-06-02	0.0003442835	Africa
Africa|hCoV-19/DRC/6390/2020|EPI ISL 513615|B.1.1.275|Democratic Republic of the Congo|2020-05-04	Africa|hCoV-19/Egypt/CUNCI-HGC5I011/2020|EPI ISL 479712|B.1.1|Egypt|2020-06-02	0.0001698597	Africa
Africa|hCoV-19/DRC/6392/2020|EPI ISL 513616|B.1|Democratic Republic of the Congo|2020-05-04	Africa|hCoV-19/Egypt/CUNCI-HGC5I011/2020|EPI ISL 479712|B.1.1|Egypt|2020-06-02	0.0001357402	Africa
Africa|hCoV-19/DRC/6395/2020|EPI ISL 513617|B.1.1.275|Democratic Republic of the Congo|2020-05-07	Africa|hCoV-19/Egypt/CUNCI-HGC5I011/2020|EPI ISL 479712|B.1.1|Egypt|2020-06-02	0.0002016996	Africa
Africa|hCoV-19/DRC/6398/2020|EPI ISL 513618|B.1.1.275|Democratic Republic of the Congo|2020-05-07	Africa|hCoV-19/Egypt/CUNCI-HGC5I011/2020|EPI ISL 479712|B.1.1|Egypt|2020-06-02	0.0001008349	Africa
Africa|hCoV-19/DRC/6724/2020|EPI ISL 495634|B.1|Democratic Republic of the Congo|2020-05-11	Africa|hCoV-19/Egypt/CUNCI-HGC5I011/2020|EPI ISL 479712|B.1.1|Egypt|2020-06-02	0.0002385905	Africa
Africa|hCoV-19/DRC/6743/2020|EPI ISL 495635|B.1.149|Democratic Republic of the Congo|2020-05-11	Africa|hCoV-19/Egypt/CUNCI-HGC5I011/2020|EPI ISL 479712|B.1.1|Egypt|2020-06-02	0.0002474880	Africa
Africa|hCoV-19/DRC/6783/2020|EPI ISL 496501|B.1.149|Democratic Republic of the Congo|2020-05-11	Africa|hCoV-19/Egypt/CUNCI-HGC5I011/2020|EPI ISL 479712|B.1.1|Egypt|2020-06-02	0.0002811372	Africa
Africa|hCoV-19/DRC/6784/2020|EPI ISL 495636|B.1|Democratic Republic of the Congo|2020-05-11	Africa|hCoV-19/Egypt/CUNCI-HGC5I011/2020|EPI ISL 479712|B.1.1|Egypt|2020-06-02	0.0002041477	Africa
Africa|hCoV-19/DRC/6786/2020|EPI ISL 495637|B.1.178|Democratic Republic of the Congo|2020-05-11	Africa|hCoV-19/Egypt/CUNCI-HGC5I011/2020|EPI ISL 479712|B.1.1|Egypt|2020-06-02	0.0003069946	Africa
Africa|hCoV-19/DRC/6791/2020|EPI ISL 495638|B.1.178|Democratic Republic of the Congo|2020-05-11	Africa|hCoV-19/Egypt/CUNCI-HGC5I011/2020|EPI ISL 479712|B.1.1|Egypt|2020-06-02	0.0002739059	Africa
Africa|hCoV-19/DRC/6792/2020|EPI ISL 495639|B.1|Democratic Republic of the Congo|2020-05-11	Africa|hCoV-19/Egypt/CUNCI-HGC5I011/2020|EPI ISL 479712|B.1.1|Egypt|2020-06-02	0.0002495381	Africa
Africa|hCoV-19/DRC/6801/2020|EPI ISL 514111|B.1|Democratic Republic of the Congo|2020-05-11	Africa|hCoV-19/Egypt/CUNCI-HGC5I011/2020|EPI ISL 479712|B.1.1|Egypt|2020-06-02	0.0004472050	Africa
Africa|hCoV-19/DRC/6853/2020|EPI ISL 496502|B.1.214|Democratic Republic of the Congo|2020-05-11	Africa|hCoV-19/Egypt/CUNCI-HGC5I011/2020|EPI ISL 479712|B.1.1|Egypt|2020-06-02	0.0002423489	Africa
Africa|hCoV-19/DRC/6854/2020|EPI ISL 496503|B.1|Democratic Republic of the Congo|2020-05-11	Africa|hCoV-19/Egypt/CUNCI-HGC5I011/2020|EPI ISL 479712|B.1.1|Egypt|2020-06-02	0.0004230629	Africa
Africa|hCoV-19/DRC/6875/2020|EPI ISL 496504|B.1|Democratic Republic of the Congo|2020-05-11	Africa|hCoV-19/Egypt/CUNCI-HGC5I011/2020|EPI ISL 479712|B.1.1|Egypt|2020-06-02	0.0002386019	Africa
Africa|hCoV-19/DRC/7042/2020|EPI ISL 513592|B.1.214|Democratic Republic of the Congo|2020-05-12	Africa|hCoV-19/Egypt/CUNCI-HGC5I011/2020|EPI ISL 479712|B.1.1|Egypt|2020-06-02	0.0002719493	Africa
Africa|hCoV-19/DRC/7061/2020|EPI ISL 513593|B.1|Democratic Republic of the Congo|2020-05-12	Africa|hCoV-19/Egypt/CUNCI-HGC5I011/2020|EPI ISL 479712|B.1.1|Egypt|2020-06-02	0.0002113714	Africa
Africa|hCoV-19/DRC/7140/2020|EPI ISL 513594|B.1.214|Democratic Republic of the Congo|2020-05-12	Africa|hCoV-19/Egypt/CUNCI-HGC5I011/2020|EPI ISL 479712|B.1.1|Egypt|2020-06-02	0.0003801236	Africa
Africa|hCoV-19/DRC/7200/2020|EPI ISL 514112|B.1|Democratic Republic of the Congo|2020-05-13	Africa|hCoV-19/Egypt/CUNCI-HGC5I011/2020|EPI ISL 479712|B.1.1|Egypt|2020-06-02	0.0003730678	Africa
Africa|hCoV-19/DRC/7211/2020|EPI ISL 514122|B.1.149|Democratic Republic of the Congo|2020-05-13	Africa|hCoV-19/Egypt/CUNCI-HGC5I011/2020|EPI ISL 479712|B.1.1|Egypt|2020-06-02	0.0003404004	Africa
Africa|hCoV-19/DRC/7248/2020|EPI ISL 514123|B.1|Democratic Republic of the Congo|2020-05-13	Africa|hCoV-19/Egypt/CUNCI-HGC5I011/2020|EPI ISL 479712|B.1.1|Egypt|2020-06-02	0.0002436018	Africa
Africa|hCoV-19/DRC/7255/2020|EPI ISL 514124|B.1.149|Democratic Republic of the Congo|2020-05-13	Africa|hCoV-19/Egypt/CUNCI-HGC5I011/2020|EPI ISL 479712|B.1.1|Egypt|2020-06-02	0.0003776039	Africa
Africa|hCoV-19/DRC/73/2020|EPI ISL 417941|B.1.178|Democratic Republic of the Congo|2020-03-18	Africa|hCoV-19/Egypt/CUNCI-HGC5I011/2020|EPI ISL 479712|B.1.1|Egypt|2020-06-02	0.0001698886	Africa
Africa|hCoV-19/DRC/7386/2020|EPI ISL 513595|B.1.5|Democratic Republic of the Congo|2020-05-14	Africa|hCoV-19/Egypt/CUNCI-HGC5I011/2020|EPI ISL 479712|B.1.1|Egypt|2020-06-02	0.0001750048	Africa
Africa|hCoV-19/DRC/7430/2020|EPI ISL 496517|B.1.1.1|Democratic Republic of the Congo|2020-05-14	Africa|hCoV-19/Egypt/CUNCI-HGC5I011/2020|EPI ISL 479712|B.1.1|Egypt|2020-06-02	0.0003585714	Africa
Africa|hCoV-19/DRC/7434/2020|EPI ISL 513621|B.1.1.1|Democratic Republic of the Congo|2020-05-14	Africa|hCoV-19/Egypt/CUNCI-HGC5I011/2020|EPI ISL 479712|B.1.1|Egypt|2020-06-02	0.0003484647	Africa
Africa|hCoV-19/DRC/7471/2020|EPI ISL 513596|B.1.214|Democratic Republic of the Congo|2020-05-14	Africa|hCoV-19/Egypt/CUNCI-HGC5I011/2020|EPI ISL 479712|B.1.1|Egypt|2020-06-02	0.0002738310	Africa
Africa|hCoV-19/DRC/7488/2020|EPI ISL 514113|B.1.1|Democratic Republic of the Congo|2020-05-14	Africa|hCoV-19/Egypt/CUNCI-HGC5I011/2020|EPI ISL 479712|B.1.1|Egypt|2020-06-02	0.0000340682	Africa
Africa|hCoV-19/DRC/7713/2020|EPI ISL 495640|B.1|Democratic Republic of the Congo|2020-05-14	Africa|hCoV-19/Egypt/CUNCI-HGC5I011/2020|EPI ISL 479712|B.1.1|Egypt|2020-06-02	0.0004541967	Africa
Africa|hCoV-19/DRC/7864/2020|EPI ISL 496505|B.1.214|Democratic Republic of the Congo|2020-05-15	Africa|hCoV-19/Egypt/CUNCI-HGC5I011/2020|EPI ISL 479712|B.1.1|Egypt|2020-06-02	0.0003471437	Africa
Africa|hCoV-19/DRC/7920/2020|EPI ISL 495641|B.1|Democratic Republic of the Congo|2020-05-15	Africa|hCoV-19/Egypt/CUNCI-HGC5I011/2020|EPI ISL 479712|B.1.1|Egypt|2020-06-02	0.0003753073	Africa
Africa|hCoV-19/DRC/80/2020|EPI ISL 417942|B.1.178|Democratic Republic of the Congo|2020-03-18	Africa|hCoV-19/Egypt/CUNCI-HGC5I011/2020|EPI ISL 479712|B.1.1|Egypt|2020-06-02	0.0001688048	Africa
Africa|hCoV-19/DRC/8018/2020|EPI ISL 514125|B.1.5|Democratic Republic of the Congo|2020-05-15	Africa|hCoV-19/Egypt/CUNCI-HGC5I011/2020|EPI ISL 479712|B.1.1|Egypt|2020-06-02	0.0003530789	Africa
Africa|hCoV-19/DRC/81/2020|EPI ISL 417944|B.1.9|Democratic Republic of the Congo|2020-03-18	Africa|hCoV-19/Egypt/CUNCI-HGC5I011/2020|EPI ISL 479712|B.1.1|Egypt|2020-06-02	0.0002709571	Africa
Africa|hCoV-19/DRC/82/2020|EPI ISL 417946|B.1.5|Democratic Republic of the Congo|2020-03-18	Africa|hCoV-19/Egypt/CUNCI-HGC5I011/2020|EPI ISL 479712|B.1.1|Egypt|2020-06-02	0.0001344525	Africa
Africa|hCoV-19/DRC/94/2020|EPI ISL 417947|B.1|Democratic Republic of the Congo|2020-03-19	Africa|hCoV-19/Egypt/CUNCI-HGC5I011/2020|EPI ISL 479712|B.1.1|Egypt|2020-06-02	0.0001681441	Africa
Africa|hCoV-19/DRC/998/2020|EPI ISL 429254|B.1|Democratic Republic of the Congo|2020-04-03	Africa|hCoV-19/Egypt/CUNCI-HGC5I011/2020|EPI ISL 479712|B.1.1|Egypt|2020-06-02	0.0002481168	Africa
Africa|hCoV-19/DRC/KN-0038/2020|EPI ISL 417434|B.1.128|Democratic Republic of the Congo|2020-03-14	Africa|hCoV-19/Egypt/CUNCI-HGC5I011/2020|EPI ISL 479712|B.1.1|Egypt|2020-06-02	0.0002823517	Africa
Africa|hCoV-19/DRC/KN-0054/2020|EPI ISL 417437|B.1.178|Democratic Republic of the Congo|2020-03-17	Africa|hCoV-19/Egypt/CUNCI-HGC5I011/2020|EPI ISL 479712|B.1.1|Egypt|2020-06-02	0.0002019311	Africa
Africa|hCoV-19/DRC/KN-0058/2020|EPI ISL 417438|B.1|Democratic Republic of the Congo|2020-03-17	Africa|hCoV-19/Egypt/CUNCI-HGC5I011/2020|EPI ISL 479712|B.1.1|Egypt|2020-06-02	0.0001695982	Africa
Africa|hCoV-19/DRC/KN-0060/2020|EPI ISL 417440|B.1|Democratic Republic of the Congo|2020-03-17	Africa|hCoV-19/Egypt/CUNCI-HGC5I011/2020|EPI ISL 479712|B.1.1|Egypt|2020-06-02	0.0002020916	Africa
Africa|hCoV-19/DRC/KN-0070/2020|EPI ISL 417441|B.1.178|Democratic Republic of the Congo|2020-03-17	Africa|hCoV-19/Egypt/CUNCI-HGC5I011/2020|EPI ISL 479712|B.1.1|Egypt|2020-06-02	0.0001721340	Africa
Africa|hCoV-19/DRC/KN-0072/2020|EPI ISL 417442|B.1.178|Democratic Republic of the Congo|2020-03-18	Africa|hCoV-19/Egypt/CUNCI-HGC5I011/2020|EPI ISL 479712|B.1.1|Egypt|2020-06-02	0.0001689301	Africa
Africa|hCoV-19/DRC/KN-13/2020|EPI ISL 414647|B.1|Democratic Republic of the Congo|2020-03-09	Africa|hCoV-19/Egypt/CUNCI-HGC5I011/2020|EPI ISL 479712|B.1.1|Egypt|2020-06-02	0.0001735112	Africa
Africa|hCoV-19/Egypt/Army-MCL001/2020|EPI ISL 510526|B.1|Egypt|2020-06-01	Africa|hCoV-19/Egypt/CUNCI-HGC5I011/2020|EPI ISL 479712|B.1.1|Egypt|2020-06-02	0.0003025819	Africa
Africa|hCoV-19/Egypt/C-CU001a-S1/2020|EPI ISL 529031|B.1.255|Egypt|2020-05-19	Africa|hCoV-19/Egypt/CUNCI-HGC5I011/2020|EPI ISL 479712|B.1.1|Egypt|2020-06-02	0.0003362781	Africa
Africa|hCoV-19/Egypt/C-CU002b-S3/2020|EPI ISL 529032|B.1.1.1|Egypt|2020-06-19	Africa|hCoV-19/Egypt/CUNCI-HGC5I011/2020|EPI ISL 479712|B.1.1|Egypt|2020-06-02	0.0003698200	Africa
Africa|hCoV-19/Egypt/C-VSVRI-SERVAC/2020|EPI ISL 528386|B.1.255|Egypt|2020-08-22	Africa|hCoV-19/Egypt/CUNCI-HGC5I011/2020|EPI ISL 479712|B.1.1|Egypt|2020-06-02	0.0001680932	Africa
Africa|hCoV-19/Egypt/CUNCI-7I028/2020|EPI ISL 524426|B.1.255|Egypt|2020-07-19	Africa|hCoV-19/Egypt/CUNCI-HGC5I011/2020|EPI ISL 479712|B.1.1|Egypt|2020-06-02	0.0001680932	Africa
Africa|hCoV-19/Egypt/CUNCI-HGC002/2020|EPI ISL 468045|B.1|Egypt|2020-05-02	Africa|hCoV-19/Egypt/CUNCI-HGC5I011/2020|EPI ISL 479712|B.1.1|Egypt|2020-06-02	0.0001682442	Africa
Africa|hCoV-19/Egypt/CUNCI-HGC004/2020|EPI ISL 468048|B.1|Egypt|2020-05-02	Africa|hCoV-19/Egypt/CUNCI-HGC5I011/2020|EPI ISL 479712|B.1.1|Egypt|2020-06-02	0.0001681990	Africa
Africa|hCoV-19/Egypt/CUNCI-HGC005/2020|EPI ISL 468052|B.1|Egypt|2020-05-02	Africa|hCoV-19/Egypt/CUNCI-HGC5I011/2020|EPI ISL 479712|B.1.1|Egypt|2020-06-02	0.0002355007	Africa
Africa|hCoV-19/Egypt/CUNCI-HGC006/2020|EPI ISL 468050|B.1|Egypt|2020-05-02	Africa|hCoV-19/Egypt/CUNCI-HGC5I011/2020|EPI ISL 479712|B.1.1|Egypt|2020-06-02	0.0002354564	Africa
Africa|hCoV-19/Egypt/CUNCI-HGC007-2/2020|EPI ISL 468054|B.1|Egypt|2020-05-02	Africa|hCoV-19/Egypt/CUNCI-HGC5I011/2020|EPI ISL 479712|B.1.1|Egypt|2020-06-02	0.0002690505	Africa
Africa|hCoV-19/Egypt/CUNCI-HGC007/2020|EPI ISL 468046|B.1|Egypt|2020-05-02	Africa|hCoV-19/Egypt/CUNCI-HGC5I011/2020|EPI ISL 479712|B.1.1|Egypt|2020-06-02	0.0002354960	Africa
Africa|hCoV-19/Egypt/CUNCI-HGC008/2020|EPI ISL 468044|B.1|Egypt|2020-05-02	Africa|hCoV-19/Egypt/CUNCI-HGC5I011/2020|EPI ISL 479712|B.1.1|Egypt|2020-06-02	0.0002355039	Africa
Africa|hCoV-19/Egypt/CUNCI-HGC009/2020|EPI ISL 468053|B.1|Egypt|2020-05-02	Africa|hCoV-19/Egypt/CUNCI-HGC5I011/2020|EPI ISL 479712|B.1.1|Egypt|2020-06-02	0.0001682669	Africa
Africa|hCoV-19/Egypt/CUNCI-HGC010/2020|EPI ISL 468055|B.1.247|Egypt|2020-05-02	Africa|hCoV-19/Egypt/CUNCI-HGC5I011/2020|EPI ISL 479712|B.1.1|Egypt|2020-06-02	0.0004037466	Africa
Africa|hCoV-19/Egypt/CUNCI-HGC011/2020|EPI ISL 468059|B.1|Egypt|2020-05-02	Africa|hCoV-19/Egypt/CUNCI-HGC5I011/2020|EPI ISL 479712|B.1.1|Egypt|2020-06-02	0.0002355174	Africa
Africa|hCoV-19/Egypt/CUNCI-HGC012/2020|EPI ISL 468051|B.1.255|Egypt|2020-05-02	Africa|hCoV-19/Egypt/CUNCI-HGC5I011/2020|EPI ISL 479712|B.1.1|Egypt|2020-06-02	0.0003701075	Africa
Africa|hCoV-19/Egypt/CUNCI-HGC013/2020|EPI ISL 468047|B.1.201|Egypt|2020-05-02	Africa|hCoV-19/Egypt/CUNCI-HGC5I011/2020|EPI ISL 479712|B.1.1|Egypt|2020-06-02	0.0003028060	Africa
Africa|hCoV-19/Egypt/CUNCI-HGC014/2020|EPI ISL 468060|B.1.5|Egypt|2020-05-02	Africa|hCoV-19/Egypt/CUNCI-HGC5I011/2020|EPI ISL 479712|B.1.1|Egypt|2020-06-02	0.0001009323	Africa
Africa|hCoV-19/Egypt/CUNCI-HGC015/2020|EPI ISL 468056|B.1|Egypt|2020-05-02	Africa|hCoV-19/Egypt/CUNCI-HGC5I011/2020|EPI ISL 479712|B.1.1|Egypt|2020-06-02	0.0001009289	Africa
Africa|hCoV-19/Egypt/CUNCI-HGC016/2020|EPI ISL 468058|B.1|Egypt|2020-05-02	Africa|hCoV-19/Egypt/CUNCI-HGC5I011/2020|EPI ISL 479712|B.1.1|Egypt|2020-06-02	0.0002359642	Africa
Africa|hCoV-19/Egypt/CUNCI-HGC021/2020|EPI ISL 468061|B.1|Egypt|2020-05-02	Africa|hCoV-19/Egypt/CUNCI-HGC5I011/2020|EPI ISL 479712|B.1.1|Egypt|2020-06-02	0.0002358394	Africa
Africa|hCoV-19/Egypt/CUNCI-HGC023/2020|EPI ISL 468057|B.1.5|Egypt|2020-05-02	Africa|hCoV-19/Egypt/CUNCI-HGC5I011/2020|EPI ISL 479712|B.1.1|Egypt|2020-06-02	0.0001345913	Africa
Africa|hCoV-19/Egypt/CUNCI-HGC028/2020|EPI ISL 468062|B.1|Egypt|2020-05-02	Africa|hCoV-19/Egypt/CUNCI-HGC5I011/2020|EPI ISL 479712|B.1.1|Egypt|2020-06-02	0.0003033366	Africa
Africa|hCoV-19/Egypt/CUNCI-HGC3I011/2020|EPI ISL 479697|B.1|Egypt|2020-06-02	Africa|hCoV-19/Egypt/CUNCI-HGC5I011/2020|EPI ISL 479712|B.1.1|Egypt|2020-06-02	0.0002353432	Africa
Africa|hCoV-19/Egypt/CUNCI-HGC3I012/2020|EPI ISL 479693|B.1.255|Egypt|2020-06-02	Africa|hCoV-19/Egypt/CUNCI-HGC5I011/2020|EPI ISL 479712|B.1.1|Egypt|2020-06-02	0.0003698338	Africa
Africa|hCoV-19/Egypt/CUNCI-HGC3I013/2020|EPI ISL 479694|B.1.201|Egypt|2020-06-02	Africa|hCoV-19/Egypt/CUNCI-HGC5I011/2020|EPI ISL 479712|B.1.1|Egypt|2020-06-02	0.0003025821	Africa
Africa|hCoV-19/Egypt/CUNCI-HGC3I014/2020|EPI ISL 479696|B.1.5|Egypt|2020-06-02	Africa|hCoV-19/Egypt/CUNCI-HGC5I011/2020|EPI ISL 479712|B.1.1|Egypt|2020-06-02	0.0001008542	Africa
Africa|hCoV-19/Egypt/CUNCI-HGC3I02/2020|EPI ISL 479686|B.1|Egypt|2020-06-02	Africa|hCoV-19/Egypt/CUNCI-HGC5I011/2020|EPI ISL 479712|B.1.1|Egypt|2020-06-02	0.0002017295	Africa
Africa|hCoV-19/Egypt/CUNCI-HGC3I023/2020|EPI ISL 479695|B.1.5|Egypt|2020-06-02	Africa|hCoV-19/Egypt/CUNCI-HGC5I011/2020|EPI ISL 479712|B.1.1|Egypt|2020-06-02	0.0001344918	Africa
Africa|hCoV-19/Egypt/CUNCI-HGC3I025/2020|EPI ISL 479691|B.1|Egypt|2020-06-02	Africa|hCoV-19/Egypt/CUNCI-HGC5I011/2020|EPI ISL 479712|B.1.1|Egypt|2020-06-02	0.0002689953	Africa
Africa|hCoV-19/Egypt/CUNCI-HGC3I03/2020|EPI ISL 479687|B.1|Egypt|2020-06-02	Africa|hCoV-19/Egypt/CUNCI-HGC5I011/2020|EPI ISL 479712|B.1.1|Egypt|2020-06-02	0.0002353218	Africa
Africa|hCoV-19/Egypt/CUNCI-HGC3I05/2020|EPI ISL 479690|B.1|Egypt|2020-06-02	Africa|hCoV-19/Egypt/CUNCI-HGC5I011/2020|EPI ISL 479712|B.1.1|Egypt|2020-06-02	0.0002353265	Africa
Africa|hCoV-19/Egypt/CUNCI-HGC3I06/2020|EPI ISL 479688|B.1|Egypt|2020-06-02	Africa|hCoV-19/Egypt/CUNCI-HGC5I011/2020|EPI ISL 479712|B.1.1|Egypt|2020-06-02	0.0002353297	Africa
Africa|hCoV-19/Egypt/CUNCI-HGC3I08/2020|EPI ISL 479698|B.1|Egypt|2020-06-02	Africa|hCoV-19/Egypt/CUNCI-HGC5I011/2020|EPI ISL 479712|B.1.1|Egypt|2020-06-02	0.0002353297	Africa
Africa|hCoV-19/Egypt/CUNCI-HGC3I09/2020|EPI ISL 479692|B.1|Egypt|2020-06-02	Africa|hCoV-19/Egypt/CUNCI-HGC5I011/2020|EPI ISL 479712|B.1.1|Egypt|2020-06-02	0.0001681424	Africa
Africa|hCoV-19/Egypt/CUNCI-HGC4I003/2020|EPI ISL 479699|B.1.1.247|Egypt|2020-06-02	Africa|hCoV-19/Egypt/CUNCI-HGC5I011/2020|EPI ISL 479712|B.1.1|Egypt|2020-06-02	0.0002016976	Africa
Africa|hCoV-19/Egypt/CUNCI-HGC4I004/2020|EPI ISL 479700|B.1.1.296|Egypt|2020-06-02	Africa|hCoV-19/Egypt/CUNCI-HGC5I011/2020|EPI ISL 479712|B.1.1|Egypt|2020-06-02	0.0001008325	Africa
Africa|hCoV-19/Egypt/CUNCI-HGC4I015/2020|EPI ISL 479728|B.1.1.123|Egypt|2020-06-02	Africa|hCoV-19/Egypt/CUNCI-HGC5I011/2020|EPI ISL 479712|B.1.1|Egypt|2020-06-02	0.0000000000	Africa
Africa|hCoV-19/Egypt/CUNCI-HGC4I022/2020|EPI ISL 479705|B.1.1|Egypt|2020-06-02	Africa|hCoV-19/Egypt/CUNCI-HGC5I011/2020|EPI ISL 479712|B.1.1|Egypt|2020-06-02	0.0002689528	Africa
Africa|hCoV-19/Egypt/CUNCI-HGC4I023/2020|EPI ISL 479729|B.1.1.247|Egypt|2020-06-02	Africa|hCoV-19/Egypt/CUNCI-HGC5I011/2020|EPI ISL 479712|B.1.1|Egypt|2020-06-02	0.0000672384	Africa
Africa|hCoV-19/Egypt/CUNCI-HGC4I025/2020|EPI ISL 479706|B.1.255|Egypt|2020-06-02	Africa|hCoV-19/Egypt/CUNCI-HGC5I011/2020|EPI ISL 479712|B.1.1|Egypt|2020-06-02	0.0003025851	Africa
Africa|hCoV-19/Egypt/CUNCI-HGC4I026/2020|EPI ISL 479702|B.1|Egypt|2020-06-02	Africa|hCoV-19/Egypt/CUNCI-HGC5I011/2020|EPI ISL 479712|B.1.1|Egypt|2020-06-02	0.0003701859	Africa
Africa|hCoV-19/Egypt/CUNCI-HGC4I029/2020|EPI ISL 479701|B.1.1.1|Egypt|2020-06-02	Africa|hCoV-19/Egypt/CUNCI-HGC5I011/2020|EPI ISL 479712|B.1.1|Egypt|2020-06-02	0.0003025750	Africa
Africa|hCoV-19/Egypt/CUNCI-HGC4I030/2020|EPI ISL 479703|B.1|Egypt|2020-06-02	Africa|hCoV-19/Egypt/CUNCI-HGC5I011/2020|EPI ISL 479712|B.1.1|Egypt|2020-06-02	0.0003025760	Africa
Africa|hCoV-19/Egypt/CUNCI-HGC4I031/2020|EPI ISL 479707|B.1.1.1|Egypt|2020-06-02	Africa|hCoV-19/Egypt/CUNCI-HGC5I011/2020|EPI ISL 479712|B.1.1|Egypt|2020-06-02	0.0003698200	Africa
Africa|hCoV-19/Egypt/CUNCI-HGC4I032/2020|EPI ISL 479709|B.1.1|Egypt|2020-06-02	Africa|hCoV-19/Egypt/CUNCI-HGC5I011/2020|EPI ISL 479712|B.1.1|Egypt|2020-06-02	0.0001009207	Africa
Africa|hCoV-19/Egypt/CUNCI-HGC4I033/2020|EPI ISL 479704|B.1|Egypt|2020-06-02	Africa|hCoV-19/Egypt/CUNCI-HGC5I011/2020|EPI ISL 479712|B.1.1|Egypt|2020-06-02	0.0002017431	Africa
Africa|hCoV-19/Egypt/CUNCI-HGC4I034/2020|EPI ISL 479708|B.1.255|Egypt|2020-06-02	Africa|hCoV-19/Egypt/CUNCI-HGC5I011/2020|EPI ISL 479712|B.1.1|Egypt|2020-06-02	0.0001680763	Africa
Africa|hCoV-19/Egypt/CUNCI-HGC5I001/2020|EPI ISL 479710|B.1.1|Egypt|2020-06-02	Africa|hCoV-19/Egypt/CUNCI-HGC5I011/2020|EPI ISL 479712|B.1.1|Egypt|2020-06-02	0.0000000000	Africa
Africa|hCoV-19/Egypt/CUNCI-HGC5I003/2020|EPI ISL 479711|B.1|Egypt|2020-06-02	Africa|hCoV-19/Egypt/CUNCI-HGC5I011/2020|EPI ISL 479712|B.1.1|Egypt|2020-06-02	0.0001680893	Africa
Africa|hCoV-19/Egypt/CUNCI-HGC5I010/2020|EPI ISL 479730|B.1.1|Egypt|2020-06-02	Africa|hCoV-19/Egypt/CUNCI-HGC5I011/2020|EPI ISL 479712|B.1.1|Egypt|2020-06-02	0.0000672400	Africa
Africa|hCoV-19/Algeria/G0638 2264/2020|EPI ISL 418241|B.1|Algeria|2020-03-02	Africa|hCoV-19/Egypt/CUNCI-HGC5I012/2020|EPI ISL 479713|B.1.1|Egypt|2020-06-02	0.0003704227	Africa
Africa|hCoV-19/Algeria/G0640 2265/2020|EPI ISL 418242|B.1|Algeria|2020-03-08	Africa|hCoV-19/Egypt/CUNCI-HGC5I012/2020|EPI ISL 479713|B.1.1|Egypt|2020-06-02	0.0002688661	Africa
Africa|hCoV-19/Algeria/G0860 2262/2020|EPI ISL 420037|B.1|Algeria|2020-03-02	Africa|hCoV-19/Egypt/CUNCI-HGC5I012/2020|EPI ISL 479713|B.1.1|Egypt|2020-06-02	0.0002688660	Africa
Africa|hCoV-19/Benin/1022/2020|EPI ISL 476826|B.1|Benin|2020-03-25	Africa|hCoV-19/Egypt/CUNCI-HGC5I012/2020|EPI ISL 479713|B.1.1|Egypt|2020-06-02	0.0002352744	Africa
Africa|hCoV-19/Benin/1092/2020|EPI ISL 476827|B.1|Benin|2020-03-27	Africa|hCoV-19/Egypt/CUNCI-HGC5I012/2020|EPI ISL 479713|B.1.1|Egypt|2020-06-02	0.0003026085	Africa
Africa|hCoV-19/Benin/1408/2020|EPI ISL 476825|B.1.356|Benin|2020-04-04	Africa|hCoV-19/Egypt/CUNCI-HGC5I012/2020|EPI ISL 479713|B.1.1|Egypt|2020-06-02	0.0002688841	Africa
Africa|hCoV-19/Benin/1409/2020|EPI ISL 476828|B.1|Benin|2020-04-06	Africa|hCoV-19/Egypt/CUNCI-HGC5I012/2020|EPI ISL 479713|B.1.1|Egypt|2020-06-02	0.0003046640	Africa
Africa|hCoV-19/Benin/1950/2020|EPI ISL 476830|A|Benin|2020-04-15	Africa|hCoV-19/Egypt/CUNCI-HGC5I012/2020|EPI ISL 479713|B.1.1|Egypt|2020-06-02	0.0004707056	Africa
Africa|hCoV-19/Benin/197/2020|EPI ISL 476822|B.1.178|Benin|2020-03-15	Africa|hCoV-19/Egypt/CUNCI-HGC5I012/2020|EPI ISL 479713|B.1.1|Egypt|2020-06-02	0.0002353005	Africa
Africa|hCoV-19/Benin/2012/2020|EPI ISL 476831|A|Benin|2020-04-15	Africa|hCoV-19/Egypt/CUNCI-HGC5I012/2020|EPI ISL 479713|B.1.1|Egypt|2020-06-02	0.0005042647	Africa
Africa|hCoV-19/Benin/260/2020|EPI ISL 476823|B.1.292|Benin|2020-03-17	Africa|hCoV-19/Egypt/CUNCI-HGC5I012/2020|EPI ISL 479713|B.1.1|Egypt|2020-06-02	0.0003361254	Africa
Africa|hCoV-19/Benin/314/2020|EPI ISL 476834|B.1.5|Benin|2020-03-17	Africa|hCoV-19/Egypt/CUNCI-HGC5I012/2020|EPI ISL 479713|B.1.1|Egypt|2020-06-02	0.0003380123	Africa
Africa|hCoV-19/Benin/461/2020|EPI ISL 476833|A|Benin|2020-03-17	Africa|hCoV-19/Egypt/CUNCI-HGC5I012/2020|EPI ISL 479713|B.1.1|Egypt|2020-06-02	0.0004706171	Africa
Africa|hCoV-19/Benin/501/2020|EPI ISL 476824|B.1.356|Benin|2020-03-17	Africa|hCoV-19/Egypt/CUNCI-HGC5I012/2020|EPI ISL 479713|B.1.1|Egypt|2020-06-02	0.0002688660	Africa
Africa|hCoV-19/Benin/843/2020|EPI ISL 476829|A|Benin|2020-03-19	Africa|hCoV-19/Egypt/CUNCI-HGC5I012/2020|EPI ISL 479713|B.1.1|Egypt|2020-06-02	0.0004034240	Africa
Africa|hCoV-19/Botswana/BOT0455/2020|EPI ISL 560386|B.1|Botswana|2020-03-28	Africa|hCoV-19/Egypt/CUNCI-HGC5I012/2020|EPI ISL 479713|B.1.1|Egypt|2020-06-02	0.0002016414	Africa
Africa|hCoV-19/Botswana/BOT2254/2020|EPI ISL 560390|B.1.1|Botswana|2020-04-08	Africa|hCoV-19/Egypt/CUNCI-HGC5I012/2020|EPI ISL 479713|B.1.1|Egypt|2020-06-02	0.0000684058	Africa
Africa|hCoV-19/Botswana/BOT2283/2020|EPI ISL 560385|B.1|Botswana|2020-04-07	Africa|hCoV-19/Egypt/CUNCI-HGC5I012/2020|EPI ISL 479713|B.1.1|Egypt|2020-06-02	0.0003139443	Africa
Africa|hCoV-19/Botswana/BOT2624/2020|EPI ISL 560387|B.1.1|Botswana|2020-04-05	Africa|hCoV-19/Egypt/CUNCI-HGC5I012/2020|EPI ISL 479713|B.1.1|Egypt|2020-06-02	0.0000697486	Africa
Africa|hCoV-19/Botswana/BOT4161/2020|EPI ISL 560388|B.1.1.220|Botswana|2020-04-16	Africa|hCoV-19/Egypt/CUNCI-HGC5I012/2020|EPI ISL 479713|B.1.1|Egypt|2020-06-02	0.0001382258	Africa
Africa|hCoV-19/DRC/04186/2020|EPI ISL 471411|A|Democratic Republic of the Congo|2020-04-25	Africa|hCoV-19/Egypt/CUNCI-HGC5I012/2020|EPI ISL 479713|B.1.1|Egypt|2020-06-02	0.0004706168	Africa
Africa|hCoV-19/DRC/04188/2020|EPI ISL 471413|A|Democratic Republic of the Congo|2020-04-25	Africa|hCoV-19/Egypt/CUNCI-HGC5I012/2020|EPI ISL 479713|B.1.1|Egypt|2020-06-02	0.0005546915	Africa
Africa|hCoV-19/DRC/10041/2020|EPI ISL 527543|B.1.1.275|Democratic Republic of the Congo|2020-05-22	Africa|hCoV-19/Egypt/CUNCI-HGC5I012/2020|EPI ISL 479713|B.1.1|Egypt|2020-06-02	0.0001363988	Africa
Africa|hCoV-19/DRC/10057/2020|EPI ISL 527538|B.1.1.275|Democratic Republic of the Congo|2020-05-22	Africa|hCoV-19/Egypt/CUNCI-HGC5I012/2020|EPI ISL 479713|B.1.1|Egypt|2020-06-02	0.0002465322	Africa
Africa|hCoV-19/DRC/10061/2020|EPI ISL 527521|B.1.1.275|Democratic Republic of the Congo|2020-05-22	Africa|hCoV-19/Egypt/CUNCI-HGC5I012/2020|EPI ISL 479713|B.1.1|Egypt|2020-06-02	0.0001042073	Africa
Africa|hCoV-19/DRC/10070/2020|EPI ISL 527544|B.1.178|Democratic Republic of the Congo|2020-05-22	Africa|hCoV-19/Egypt/CUNCI-HGC5I012/2020|EPI ISL 479713|B.1.1|Egypt|2020-06-02	0.0003746355	Africa
Africa|hCoV-19/DRC/10120/2020|EPI ISL 513624|B.1.1.275|Democratic Republic of the Congo|2020-05-22	Africa|hCoV-19/Egypt/CUNCI-HGC5I012/2020|EPI ISL 479713|B.1.1|Egypt|2020-06-02	0.0001746706	Africa
Africa|hCoV-19/DRC/10127/2020|EPI ISL 513625|B.1.1.275|Democratic Republic of the Congo|2020-05-22	Africa|hCoV-19/Egypt/CUNCI-HGC5I012/2020|EPI ISL 479713|B.1.1|Egypt|2020-06-02	0.0001724064	Africa
Africa|hCoV-19/DRC/10242/2020|EPI ISL 513626|B.1.84|Democratic Republic of the Congo|2020-05-22	Africa|hCoV-19/Egypt/CUNCI-HGC5I012/2020|EPI ISL 479713|B.1.1|Egypt|2020-06-02	0.0002709942	Africa
Africa|hCoV-19/DRC/10251/2020|EPI ISL 513627|B.1.128|Democratic Republic of the Congo|2020-05-22	Africa|hCoV-19/Egypt/CUNCI-HGC5I012/2020|EPI ISL 479713|B.1.1|Egypt|2020-06-02	0.0004069517	Africa
Africa|hCoV-19/DRC/10324/2020|EPI ISL 527545|B.1.214|Democratic Republic of the Congo|2020-05-22	Africa|hCoV-19/Egypt/CUNCI-HGC5I012/2020|EPI ISL 479713|B.1.1|Egypt|2020-06-02	0.0003409889	Africa
Africa|hCoV-19/DRC/10346/2020|EPI ISL 527546|B.1.214|Democratic Republic of the Congo|2020-05-22	Africa|hCoV-19/Egypt/CUNCI-HGC5I012/2020|EPI ISL 479713|B.1.1|Egypt|2020-06-02	0.0003445359	Africa
Africa|hCoV-19/DRC/10364/2020|EPI ISL 527498|B.1|Democratic Republic of the Congo|2020-05-22	Africa|hCoV-19/Egypt/CUNCI-HGC5I012/2020|EPI ISL 479713|B.1.1|Egypt|2020-06-02	0.0002401237	Africa
Africa|hCoV-19/DRC/10371/2020|EPI ISL 527489|B.1.178|Democratic Republic of the Congo|2020-05-22	Africa|hCoV-19/Egypt/CUNCI-HGC5I012/2020|EPI ISL 479713|B.1.1|Egypt|2020-06-02	0.0003752783	Africa
Africa|hCoV-19/DRC/10373/2020|EPI ISL 527495|B.1.159|Democratic Republic of the Congo|2020-05-22	Africa|hCoV-19/Egypt/CUNCI-HGC5I012/2020|EPI ISL 479713|B.1.1|Egypt|2020-06-02	0.0003416131	Africa
Africa|hCoV-19/DRC/10374/2020|EPI ISL 527539|B.1.84|Democratic Republic of the Congo|2020-05-22	Africa|hCoV-19/Egypt/CUNCI-HGC5I012/2020|EPI ISL 479713|B.1.1|Egypt|2020-06-02	0.0005255923	Africa
Africa|hCoV-19/DRC/10375/2020|EPI ISL 527499|B.1.84|Democratic Republic of the Congo|2020-05-22	Africa|hCoV-19/Egypt/CUNCI-HGC5I012/2020|EPI ISL 479713|B.1.1|Egypt|2020-06-02	0.0004106368	Africa
Africa|hCoV-19/DRC/10399/2020|EPI ISL 527491|B.1.214|Democratic Republic of the Congo|2020-05-22	Africa|hCoV-19/Egypt/CUNCI-HGC5I012/2020|EPI ISL 479713|B.1.1|Egypt|2020-06-02	0.0002388192	Africa
Africa|hCoV-19/DRC/10502/2020|EPI ISL 527547|B.1.5|Democratic Republic of the Congo|2020-05-20	Africa|hCoV-19/Egypt/CUNCI-HGC5I012/2020|EPI ISL 479713|B.1.1|Egypt|2020-06-02	0.0001703475	Africa
Africa|hCoV-19/DRC/10506/2020|EPI ISL 527524|B.1.5|Democratic Republic of the Congo|2020-05-18	Africa|hCoV-19/Egypt/CUNCI-HGC5I012/2020|EPI ISL 479713|B.1.1|Egypt|2020-06-02	0.0001744779	Africa
Africa|hCoV-19/DRC/10507/2020|EPI ISL 527492|B.1.5|Democratic Republic of the Congo|2020-05-18	Africa|hCoV-19/Egypt/CUNCI-HGC5I012/2020|EPI ISL 479713|B.1.1|Egypt|2020-06-02	0.0002048138	Africa
Africa|hCoV-19/DRC/10508/2020|EPI ISL 527494|B.1.5|Democratic Republic of the Congo|2020-05-20	Africa|hCoV-19/Egypt/CUNCI-HGC5I012/2020|EPI ISL 479713|B.1.1|Egypt|2020-06-02	0.0002037154	Africa
Africa|hCoV-19/DRC/10532/2020|EPI ISL 527532|B.1.5|Democratic Republic of the Congo|2020-05-20	Africa|hCoV-19/Egypt/CUNCI-HGC5I012/2020|EPI ISL 479713|B.1.1|Egypt|2020-06-02	0.0001746363	Africa
Africa|hCoV-19/DRC/10533/2020|EPI ISL 527548|B.1.5|Democratic Republic of the Congo|2020-05-20	Africa|hCoV-19/Egypt/CUNCI-HGC5I012/2020|EPI ISL 479713|B.1.1|Egypt|2020-06-02	0.0002044837	Africa
Africa|hCoV-19/DRC/10621/2020|EPI ISL 527526|B.1.214|Democratic Republic of the Congo|2020-05-23	Africa|hCoV-19/Egypt/CUNCI-HGC5I012/2020|EPI ISL 479713|B.1.1|Egypt|2020-06-02	0.0003137004	Africa
Africa|hCoV-19/DRC/10640/2020|EPI ISL 527541|B.1|Democratic Republic of the Congo|2020-05-22	Africa|hCoV-19/Egypt/CUNCI-HGC5I012/2020|EPI ISL 479713|B.1.1|Egypt|2020-06-02	0.0004938153	Africa
Africa|hCoV-19/DRC/10644/2020|EPI ISL 527549|B.1|Democratic Republic of the Congo|2020-05-22	Africa|hCoV-19/Egypt/CUNCI-HGC5I012/2020|EPI ISL 479713|B.1.1|Egypt|2020-06-02	0.0004771725	Africa
Africa|hCoV-19/DRC/10728/2020|EPI ISL 513628|B.1.5|Democratic Republic of the Congo|2020-05-23	Africa|hCoV-19/Egypt/CUNCI-HGC5I012/2020|EPI ISL 479713|B.1.1|Egypt|2020-06-02	0.0002100817	Africa
Africa|hCoV-19/DRC/10731/2020|EPI ISL 513629|B.1.1.1|Democratic Republic of the Congo|2020-05-23	Africa|hCoV-19/Egypt/CUNCI-HGC5I012/2020|EPI ISL 479713|B.1.1|Egypt|2020-06-02	0.0002468721	Africa
Africa|hCoV-19/DRC/10733/2020|EPI ISL 513630|B.1|Democratic Republic of the Congo|2020-05-23	Africa|hCoV-19/Egypt/CUNCI-HGC5I012/2020|EPI ISL 479713|B.1.1|Egypt|2020-06-02	0.0003378214	Africa
Africa|hCoV-19/DRC/108/2020|EPI ISL 417948|B.1.128|Democratic Republic of the Congo|2020-03-19	Africa|hCoV-19/Egypt/CUNCI-HGC5I012/2020|EPI ISL 479713|B.1.1|Egypt|2020-06-02	0.0003028683	Africa
Africa|hCoV-19/DRC/10885/2020|EPI ISL 513631|B.1.84|Democratic Republic of the Congo|2020-05-23	Africa|hCoV-19/Egypt/CUNCI-HGC5I012/2020|EPI ISL 479713|B.1.1|Egypt|2020-06-02	0.0003402545	Africa
Africa|hCoV-19/DRC/10902/2020|EPI ISL 527490|B.1.178|Democratic Republic of the Congo|2020-05-23	Africa|hCoV-19/Egypt/CUNCI-HGC5I012/2020|EPI ISL 479713|B.1.1|Egypt|2020-06-02	0.0003068104	Africa
Africa|hCoV-19/DRC/10913/2020|EPI ISL 527507|B.1.84|Democratic Republic of the Congo|2020-05-24	Africa|hCoV-19/Egypt/CUNCI-HGC5I012/2020|EPI ISL 479713|B.1.1|Egypt|2020-06-02	0.0004131657	Africa
Africa|hCoV-19/DRC/11005/2020|EPI ISL 527550|B.1.159|Democratic Republic of the Congo|2020-05-24	Africa|hCoV-19/Egypt/CUNCI-HGC5I012/2020|EPI ISL 479713|B.1.1|Egypt|2020-06-02	0.0004431962	Africa
Africa|hCoV-19/DRC/11008/2020|EPI ISL 527503|B.1.159|Democratic Republic of the Congo|2020-05-24	Africa|hCoV-19/Egypt/CUNCI-HGC5I012/2020|EPI ISL 479713|B.1.1|Egypt|2020-06-02	0.0003783496	Africa
Africa|hCoV-19/DRC/11022/2020|EPI ISL 527551|B.1.214|Democratic Republic of the Congo|2020-05-24	Africa|hCoV-19/Egypt/CUNCI-HGC5I012/2020|EPI ISL 479713|B.1.1|Egypt|2020-06-02	0.0004092449	Africa
Africa|hCoV-19/DRC/11024/2020|EPI ISL 527552|B.1.149|Democratic Republic of the Congo|2020-05-24	Africa|hCoV-19/Egypt/CUNCI-HGC5I012/2020|EPI ISL 479713|B.1.1|Egypt|2020-06-02	0.0004473915	Africa
Africa|hCoV-19/DRC/11026/2020|EPI ISL 527553|B.1.149|Democratic Republic of the Congo|2020-05-24	Africa|hCoV-19/Egypt/CUNCI-HGC5I012/2020|EPI ISL 479713|B.1.1|Egypt|2020-06-02	0.0003067894	Africa
Africa|hCoV-19/DRC/11031/2020|EPI ISL 527554|B.1.214|Democratic Republic of the Congo|2020-05-24	Africa|hCoV-19/Egypt/CUNCI-HGC5I012/2020|EPI ISL 479713|B.1.1|Egypt|2020-06-02	0.0003411366	Africa
Africa|hCoV-19/DRC/11041/2020|EPI ISL 527555|B.1|Democratic Republic of the Congo|2020-05-24	Africa|hCoV-19/Egypt/CUNCI-HGC5I012/2020|EPI ISL 479713|B.1.1|Egypt|2020-06-02	0.0003069225	Africa
Africa|hCoV-19/DRC/11057/2020|EPI ISL 527528|B.1.5|Democratic Republic of the Congo|2020-05-24	Africa|hCoV-19/Egypt/CUNCI-HGC5I012/2020|EPI ISL 479713|B.1.1|Egypt|2020-06-02	0.0002441943	Africa
Africa|hCoV-19/DRC/11078/2020|EPI ISL 527514|B.1|Democratic Republic of the Congo|2020-05-24	Africa|hCoV-19/Egypt/CUNCI-HGC5I012/2020|EPI ISL 479713|B.1.1|Egypt|2020-06-02	0.0003453212	Africa
Africa|hCoV-19/DRC/11079/2020|EPI ISL 527500|B.1.214|Democratic Republic of the Congo|2020-05-24	Africa|hCoV-19/Egypt/CUNCI-HGC5I012/2020|EPI ISL 479713|B.1.1|Egypt|2020-06-02	0.0002742796	Africa
Africa|hCoV-19/DRC/11093/2020|EPI ISL 527527|B.1.5|Democratic Republic of the Congo|2020-05-24	Africa|hCoV-19/Egypt/CUNCI-HGC5I012/2020|EPI ISL 479713|B.1.1|Egypt|2020-06-02	0.0003148655	Africa
Africa|hCoV-19/DRC/11096/2020|EPI ISL 527522|B.1|Democratic Republic of the Congo|2020-05-24	Africa|hCoV-19/Egypt/CUNCI-HGC5I012/2020|EPI ISL 479713|B.1.1|Egypt|2020-06-02	0.0002780627	Africa
Africa|hCoV-19/DRC/11114/2020|EPI ISL 527534|B.1.214|Democratic Republic of the Congo|2020-05-25	Africa|hCoV-19/Egypt/CUNCI-HGC5I012/2020|EPI ISL 479713|B.1.1|Egypt|2020-06-02	0.0003845439	Africa
Africa|hCoV-19/DRC/11123/2020|EPI ISL 527496|B.1.84|Democratic Republic of the Congo|2020-05-24	Africa|hCoV-19/Egypt/CUNCI-HGC5I012/2020|EPI ISL 479713|B.1.1|Egypt|2020-06-02	0.0003074640	Africa
Africa|hCoV-19/DRC/11134/2020|EPI ISL 527518|B.1.5|Democratic Republic of the Congo|2020-05-24	Africa|hCoV-19/Egypt/CUNCI-HGC5I012/2020|EPI ISL 479713|B.1.1|Egypt|2020-06-02	0.0002079292	Africa
Africa|hCoV-19/DRC/11143/2020|EPI ISL 527556|B.1|Democratic Republic of the Congo|2020-05-24	Africa|hCoV-19/Egypt/CUNCI-HGC5I012/2020|EPI ISL 479713|B.1.1|Egypt|2020-06-02	0.0004432504	Africa
Africa|hCoV-19/DRC/11145/2020|EPI ISL 527501|B.1.214|Democratic Republic of the Congo|2020-05-24	Africa|hCoV-19/Egypt/CUNCI-HGC5I012/2020|EPI ISL 479713|B.1.1|Egypt|2020-06-02	0.0004117442	Africa
Africa|hCoV-19/DRC/11148/2020|EPI ISL 527525|B.1.178|Democratic Republic of the Congo|2020-05-24	Africa|hCoV-19/Egypt/CUNCI-HGC5I012/2020|EPI ISL 479713|B.1.1|Egypt|2020-06-02	0.0004199077	Africa
Africa|hCoV-19/DRC/11157/2020|EPI ISL 527530|B.1|Democratic Republic of the Congo|2020-05-25	Africa|hCoV-19/Egypt/CUNCI-HGC5I012/2020|EPI ISL 479713|B.1.1|Egypt|2020-06-02	0.0003826035	Africa
Africa|hCoV-19/DRC/11187/2020|EPI ISL 527523|B.1.1.275|Democratic Republic of the Congo|2020-05-23	Africa|hCoV-19/Egypt/CUNCI-HGC5I012/2020|EPI ISL 479713|B.1.1|Egypt|2020-06-02	0.0002088192	Africa
Africa|hCoV-19/DRC/11191/2020|EPI ISL 527506|B.1.1.275|Democratic Republic of the Congo|2020-05-23	Africa|hCoV-19/Egypt/CUNCI-HGC5I012/2020|EPI ISL 479713|B.1.1|Egypt|2020-06-02	0.0001030230	Africa
Africa|hCoV-19/DRC/11252/2020|EPI ISL 527557|B.1.1.275|Democratic Republic of the Congo|2020-05-21	Africa|hCoV-19/Egypt/CUNCI-HGC5I012/2020|EPI ISL 479713|B.1.1|Egypt|2020-06-02	0.0002725847	Africa
Africa|hCoV-19/DRC/11260/2020|EPI ISL 527558|B.1.1.275|Democratic Republic of the Congo|2020-05-23	Africa|hCoV-19/Egypt/CUNCI-HGC5I012/2020|EPI ISL 479713|B.1.1|Egypt|2020-06-02	0.0001363370	Africa
Africa|hCoV-19/DRC/1131/2020|EPI ISL 429255|B.1.5|Democratic Republic of the Congo|2020-04-05	Africa|hCoV-19/Egypt/CUNCI-HGC5I012/2020|EPI ISL 479713|B.1.1|Egypt|2020-06-02	0.0002033909	Africa
Africa|hCoV-19/DRC/11310/2020|EPI ISL 527529|B.1.149|Democratic Republic of the Congo|2020-05-25	Africa|hCoV-19/Egypt/CUNCI-HGC5I012/2020|EPI ISL 479713|B.1.1|Egypt|2020-06-02	0.0003143389	Africa
Africa|hCoV-19/DRC/11318/2020|EPI ISL 527559|B.1.149|Democratic Republic of the Congo|2020-05-25	Africa|hCoV-19/Egypt/CUNCI-HGC5I012/2020|EPI ISL 479713|B.1.1|Egypt|2020-06-02	0.0003051328	Africa
Africa|hCoV-19/DRC/11326/2020|EPI ISL 527508|B.1|Democratic Republic of the Congo|2020-05-25	Africa|hCoV-19/Egypt/CUNCI-HGC5I012/2020|EPI ISL 479713|B.1.1|Egypt|2020-06-02	0.0003098626	Africa
Africa|hCoV-19/DRC/11334/2020|EPI ISL 527504|B.1.178|Democratic Republic of the Congo|2020-05-25	Africa|hCoV-19/Egypt/CUNCI-HGC5I012/2020|EPI ISL 479713|B.1.1|Egypt|2020-06-02	0.0003094216	Africa
Africa|hCoV-19/DRC/11337/2020|EPI ISL 527510|B.1.84|Democratic Republic of the Congo|2020-05-25	Africa|hCoV-19/Egypt/CUNCI-HGC5I012/2020|EPI ISL 479713|B.1.1|Egypt|2020-06-02	0.0003792680	Africa
Africa|hCoV-19/DRC/11341/2020|EPI ISL 527509|B.1.1.275|Democratic Republic of the Congo|2020-05-25	Africa|hCoV-19/Egypt/CUNCI-HGC5I012/2020|EPI ISL 479713|B.1.1|Egypt|2020-06-02	0.0002066569	Africa
Africa|hCoV-19/DRC/11348/2020|EPI ISL 527560|B.1.149|Democratic Republic of the Congo|2020-05-25	Africa|hCoV-19/Egypt/CUNCI-HGC5I012/2020|EPI ISL 479713|B.1.1|Egypt|2020-06-02	0.0003054021	Africa
Africa|hCoV-19/DRC/11369/2020|EPI ISL 527537|B.1.214|Democratic Republic of the Congo|2020-05-25	Africa|hCoV-19/Egypt/CUNCI-HGC5I012/2020|EPI ISL 479713|B.1.1|Egypt|2020-06-02	0.0003507953	Africa
Africa|hCoV-19/DRC/11376/2020|EPI ISL 527513|B.1.214|Democratic Republic of the Congo|2020-05-25	Africa|hCoV-19/Egypt/CUNCI-HGC5I012/2020|EPI ISL 479713|B.1.1|Egypt|2020-06-02	0.0003796079	Africa
Africa|hCoV-19/DRC/11411/2020|EPI ISL 527561|B.1.5|Democratic Republic of the Congo|2020-05-25	Africa|hCoV-19/Egypt/CUNCI-HGC5I012/2020|EPI ISL 479713|B.1.1|Egypt|2020-06-02	0.0002726005	Africa
Africa|hCoV-19/DRC/11450/2020|EPI ISL 527516|B.1.5|Democratic Republic of the Congo|2020-05-25	Africa|hCoV-19/Egypt/CUNCI-HGC5I012/2020|EPI ISL 479713|B.1.1|Egypt|2020-06-02	0.0002100173	Africa
Africa|hCoV-19/DRC/11458/2020|EPI ISL 527497|B.1.5|Democratic Republic of the Congo|2020-05-25	Africa|hCoV-19/Egypt/CUNCI-HGC5I012/2020|EPI ISL 479713|B.1.1|Egypt|2020-06-02	0.0003441714	Africa
Africa|hCoV-19/DRC/11460/2020|EPI ISL 527562|B.1.214|Democratic Republic of the Congo|2020-05-25	Africa|hCoV-19/Egypt/CUNCI-HGC5I012/2020|EPI ISL 479713|B.1.1|Egypt|2020-06-02	0.0004824118	Africa
Africa|hCoV-19/DRC/11472/2020|EPI ISL 527502|B.1.214|Democratic Republic of the Congo|2020-05-25	Africa|hCoV-19/Egypt/CUNCI-HGC5I012/2020|EPI ISL 479713|B.1.1|Egypt|2020-06-02	0.0004113022	Africa
Africa|hCoV-19/DRC/11477/2020|EPI ISL 527563|B.1.84|Democratic Republic of the Congo|2020-05-25	Africa|hCoV-19/Egypt/CUNCI-HGC5I012/2020|EPI ISL 479713|B.1.1|Egypt|2020-06-02	0.0002382909	Africa
Africa|hCoV-19/DRC/11486/2020|EPI ISL 527564|B.1.214|Democratic Republic of the Congo|2020-05-25	Africa|hCoV-19/Egypt/CUNCI-HGC5I012/2020|EPI ISL 479713|B.1.1|Egypt|2020-06-02	0.0004091393	Africa
Africa|hCoV-19/DRC/11487/2020|EPI ISL 527505|B.1|Democratic Republic of the Congo|2020-05-25	Africa|hCoV-19/Egypt/CUNCI-HGC5I012/2020|EPI ISL 479713|B.1.1|Egypt|2020-06-02	0.0003444801	Africa
Africa|hCoV-19/DRC/11507/2020|EPI ISL 527512|B.1|Democratic Republic of the Congo|2020-05-25	Africa|hCoV-19/Egypt/CUNCI-HGC5I012/2020|EPI ISL 479713|B.1.1|Egypt|2020-06-02	0.0003787793	Africa
Africa|hCoV-19/DRC/1151/2020|EPI ISL 447596|B.38|Democratic Republic of the Congo|2020-04-05	Africa|hCoV-19/Egypt/CUNCI-HGC5I012/2020|EPI ISL 479713|B.1.1|Egypt|2020-06-02	0.0005436546	Africa
Africa|hCoV-19/DRC/11511/2020|EPI ISL 527511|B.1.214|Democratic Republic of the Congo|2020-05-25	Africa|hCoV-19/Egypt/CUNCI-HGC5I012/2020|EPI ISL 479713|B.1.1|Egypt|2020-06-02	0.0004138310	Africa
Africa|hCoV-19/DRC/11572/2020|EPI ISL 527565|B.1.214|Democratic Republic of the Congo|2020-05-25	Africa|hCoV-19/Egypt/CUNCI-HGC5I012/2020|EPI ISL 479713|B.1.1|Egypt|2020-06-02	0.0003064699	Africa
Africa|hCoV-19/DRC/11576/2020|EPI ISL 527517|B.1|Democratic Republic of the Congo|2020-05-25	Africa|hCoV-19/Egypt/CUNCI-HGC5I012/2020|EPI ISL 479713|B.1.1|Egypt|2020-06-02	0.0003121186	Africa
Africa|hCoV-19/DRC/11583/2020|EPI ISL 527542|B.1|Democratic Republic of the Congo|2020-05-25	Africa|hCoV-19/Egypt/CUNCI-HGC5I012/2020|EPI ISL 479713|B.1.1|Egypt|2020-06-02	0.0003534271	Africa
Africa|hCoV-19/DRC/11616/2020|EPI ISL 527519|B.1|Democratic Republic of the Congo|2020-05-25	Africa|hCoV-19/Egypt/CUNCI-HGC5I012/2020|EPI ISL 479713|B.1.1|Egypt|2020-06-02	0.0002769463	Africa
Africa|hCoV-19/DRC/11623/2020|EPI ISL 527566|B.1.5|Democratic Republic of the Congo|2020-05-25	Africa|hCoV-19/Egypt/CUNCI-HGC5I012/2020|EPI ISL 479713|B.1.1|Egypt|2020-06-02	0.0003069210	Africa
Africa|hCoV-19/DRC/11624/2020|EPI ISL 527567|B.1.149|Democratic Republic of the Congo|2020-05-25	Africa|hCoV-19/Egypt/CUNCI-HGC5I012/2020|EPI ISL 479713|B.1.1|Egypt|2020-06-02	0.0003067729	Africa
Africa|hCoV-19/DRC/11631/2020|EPI ISL 527568|B.1.149|Democratic Republic of the Congo|2020-05-25	Africa|hCoV-19/Egypt/CUNCI-HGC5I012/2020|EPI ISL 479713|B.1.1|Egypt|2020-06-02	0.0003070869	Africa
Africa|hCoV-19/DRC/11632/2020|EPI ISL 527493|B.1|Democratic Republic of the Congo|2020-05-25	Africa|hCoV-19/Egypt/CUNCI-HGC5I012/2020|EPI ISL 479713|B.1.1|Egypt|2020-06-02	0.0003415012	Africa
Africa|hCoV-19/DRC/11635/2020|EPI ISL 527540|B.1.214|Democratic Republic of the Congo|2020-05-25	Africa|hCoV-19/Egypt/CUNCI-HGC5I012/2020|EPI ISL 479713|B.1.1|Egypt|2020-06-02	0.0003516884	Africa
Africa|hCoV-19/DRC/11640/2020|EPI ISL 527535|B.1.178|Democratic Republic of the Congo|2020-05-25	Africa|hCoV-19/Egypt/CUNCI-HGC5I012/2020|EPI ISL 479713|B.1.1|Egypt|2020-06-02	0.0004184606	Africa
Africa|hCoV-19/DRC/11643/2020|EPI ISL 527520|B.1.5|Democratic Republic of the Congo|2020-05-25	Africa|hCoV-19/Egypt/CUNCI-HGC5I012/2020|EPI ISL 479713|B.1.1|Egypt|2020-06-02	0.0003123104	Africa
Africa|hCoV-19/DRC/11648/2020|EPI ISL 527569|B.1.6|Democratic Republic of the Congo|2020-05-25	Africa|hCoV-19/Egypt/CUNCI-HGC5I012/2020|EPI ISL 479713|B.1.1|Egypt|2020-06-02	0.0003395696	Africa
Africa|hCoV-19/DRC/11652/2020|EPI ISL 527570|B.1.149|Democratic Republic of the Congo|2020-05-25	Africa|hCoV-19/Egypt/CUNCI-HGC5I012/2020|EPI ISL 479713|B.1.1|Egypt|2020-06-02	0.0003066882	Africa
Africa|hCoV-19/DRC/11653/2020|EPI ISL 527533|B.1.84|Democratic Republic of the Congo|2020-05-25	Africa|hCoV-19/Egypt/CUNCI-HGC5I012/2020|EPI ISL 479713|B.1.1|Egypt|2020-06-02	0.0002793383	Africa
Africa|hCoV-19/DRC/11676/2020|EPI ISL 527531|B.1|Democratic Republic of the Congo|2020-05-26	Africa|hCoV-19/Egypt/CUNCI-HGC5I012/2020|EPI ISL 479713|B.1.1|Egypt|2020-06-02	0.0004910842	Africa
Africa|hCoV-19/DRC/11677/2020|EPI ISL 527515|B.1.214|Democratic Republic of the Congo|2020-05-26	Africa|hCoV-19/Egypt/CUNCI-HGC5I012/2020|EPI ISL 479713|B.1.1|Egypt|2020-06-02	0.0003117123	Africa
Africa|hCoV-19/DRC/11732/2020|EPI ISL 527536|B.1.214|Democratic Republic of the Congo|2020-05-26	Africa|hCoV-19/Egypt/CUNCI-HGC5I012/2020|EPI ISL 479713|B.1.1|Egypt|2020-06-02	0.0001745024	Africa
Africa|hCoV-19/DRC/11733/2020|EPI ISL 527571|B.1.149|Democratic Republic of the Congo|2020-05-26	Africa|hCoV-19/Egypt/CUNCI-HGC5I012/2020|EPI ISL 479713|B.1.1|Egypt|2020-06-02	0.0003051153	Africa
Africa|hCoV-19/DRC/11806/2020|EPI ISL 527572|B.1.214|Democratic Republic of the Congo|2020-05-26	Africa|hCoV-19/Egypt/CUNCI-HGC5I012/2020|EPI ISL 479713|B.1.1|Egypt|2020-06-02	0.0004089442	Africa
Africa|hCoV-19/DRC/1234/2020|EPI ISL 429258|B.1.5|Democratic Republic of the Congo|2020-04-06	Africa|hCoV-19/Egypt/CUNCI-HGC5I012/2020|EPI ISL 479713|B.1.1|Egypt|2020-06-02	0.0002142158	Africa
Africa|hCoV-19/DRC/1249/2020|EPI ISL 429259|B.1.5|Democratic Republic of the Congo|2020-04-06	Africa|hCoV-19/Egypt/CUNCI-HGC5I012/2020|EPI ISL 479713|B.1.1|Egypt|2020-06-02	0.0002042770	Africa
Africa|hCoV-19/DRC/1319/2020|EPI ISL 431011|B.1.128|Democratic Republic of the Congo|2020-04-07	Africa|hCoV-19/Egypt/CUNCI-HGC5I012/2020|EPI ISL 479713|B.1.1|Egypt|2020-06-02	0.0003060979	Africa
Africa|hCoV-19/DRC/1324/2020|EPI ISL 435033|B.1.128|Democratic Republic of the Congo|2020-04-07	Africa|hCoV-19/Egypt/CUNCI-HGC5I012/2020|EPI ISL 479713|B.1.1|Egypt|2020-06-02	0.0003040302	Africa
Africa|hCoV-19/DRC/1326/2020|EPI ISL 435116|B.1|Democratic Republic of the Congo|2020-04-07	Africa|hCoV-19/Egypt/CUNCI-HGC5I012/2020|EPI ISL 479713|B.1.1|Egypt|2020-06-02	0.0002768666	Africa
Africa|hCoV-19/DRC/1375/2020|EPI ISL 435117|B.1.1.1|Democratic Republic of the Congo|2020-04-07	Africa|hCoV-19/Egypt/CUNCI-HGC5I012/2020|EPI ISL 479713|B.1.1|Egypt|2020-06-02	0.0002414655	Africa
Africa|hCoV-19/DRC/1376/2020|EPI ISL 431012|B.1.1.1|Democratic Republic of the Congo|2020-04-07	Africa|hCoV-19/Egypt/CUNCI-HGC5I012/2020|EPI ISL 479713|B.1.1|Egypt|2020-06-02	0.0002051991	Africa
Africa|hCoV-19/DRC/1377/2020|EPI ISL 434678|B.1.1.1|Democratic Republic of the Congo|2020-04-07	Africa|hCoV-19/Egypt/CUNCI-HGC5I012/2020|EPI ISL 479713|B.1.1|Egypt|2020-06-02	0.0001695677	Africa
Africa|hCoV-19/DRC/1378/2020|EPI ISL 435118|B.1.1.1|Democratic Republic of the Congo|2020-04-07	Africa|hCoV-19/Egypt/CUNCI-HGC5I012/2020|EPI ISL 479713|B.1.1|Egypt|2020-06-02	0.0002045794	Africa
Africa|hCoV-19/DRC/1382/2020|EPI ISL 435113|B.1.1.1|Democratic Republic of the Congo|2020-04-07	Africa|hCoV-19/Egypt/CUNCI-HGC5I012/2020|EPI ISL 479713|B.1.1|Egypt|2020-06-02	0.0002084927	Africa
Africa|hCoV-19/DRC/1397/2020|EPI ISL 434679|B.1.1.1|Democratic Republic of the Congo|2020-04-07	Africa|hCoV-19/Egypt/CUNCI-HGC5I012/2020|EPI ISL 479713|B.1.1|Egypt|2020-06-02	0.0002047720	Africa
Africa|hCoV-19/DRC/1398/2020|EPI ISL 435114|B.1.1.1|Democratic Republic of the Congo|2020-04-07	Africa|hCoV-19/Egypt/CUNCI-HGC5I012/2020|EPI ISL 479713|B.1.1|Egypt|2020-06-02	0.0001685277	Africa
Africa|hCoV-19/DRC/1422/2020|EPI ISL 434680|B.1.149|Democratic Republic of the Congo|2020-04-08	Africa|hCoV-19/Egypt/CUNCI-HGC5I012/2020|EPI ISL 479713|B.1.1|Egypt|2020-06-02	0.0003101891	Africa
Africa|hCoV-19/DRC/1423/2020|EPI ISL 434710|B.1.149|Democratic Republic of the Congo|2020-04-08	Africa|hCoV-19/Egypt/CUNCI-HGC5I012/2020|EPI ISL 479713|B.1.1|Egypt|2020-06-02	0.0002696387	Africa
Africa|hCoV-19/DRC/1486/2020|EPI ISL 434711|B.1|Democratic Republic of the Congo|2020-04-08	Africa|hCoV-19/Egypt/CUNCI-HGC5I012/2020|EPI ISL 479713|B.1.1|Egypt|2020-06-02	0.0002444611	Africa
Africa|hCoV-19/DRC/1516/2020|EPI ISL 435032|B.1.5|Democratic Republic of the Congo|2020-04-09	Africa|hCoV-19/Egypt/CUNCI-HGC5I012/2020|EPI ISL 479713|B.1.1|Egypt|2020-06-02	0.0002016413	Africa
Africa|hCoV-19/DRC/1565/2020|EPI ISL 434681|B.1|Democratic Republic of the Congo|2020-04-09	Africa|hCoV-19/Egypt/CUNCI-HGC5I012/2020|EPI ISL 479713|B.1.1|Egypt|2020-06-02	0.0002400465	Africa
Africa|hCoV-19/DRC/158/2020|EPI ISL 417950|B.40|Democratic Republic of the Congo|2020-03-20	Africa|hCoV-19/Egypt/CUNCI-HGC5I012/2020|EPI ISL 479713|B.1.1|Egypt|2020-06-02	0.0005379145	Africa
Africa|hCoV-19/DRC/1715/2020|EPI ISL 435156|B.1.84|Democratic Republic of the Congo|2020-04-10	Africa|hCoV-19/Egypt/CUNCI-HGC5I012/2020|EPI ISL 479713|B.1.1|Egypt|2020-06-02	0.0002717248	Africa
Africa|hCoV-19/DRC/1767/2020|EPI ISL 435157|B.1.5|Democratic Republic of the Congo|2020-04-10	Africa|hCoV-19/Egypt/CUNCI-HGC5I012/2020|EPI ISL 479713|B.1.1|Egypt|2020-06-02	0.0002102361	Africa
Africa|hCoV-19/DRC/1779/2020|EPI ISL 435158|C.14|Democratic Republic of the Congo|2020-04-10	Africa|hCoV-19/Egypt/CUNCI-HGC5I012/2020|EPI ISL 479713|B.1.1|Egypt|2020-06-02	0.0002784399	Africa
Africa|hCoV-19/DRC/191/2020|EPI ISL 417955|B.1.128|Democratic Republic of the Congo|2020-03-21	Africa|hCoV-19/Egypt/CUNCI-HGC5I012/2020|EPI ISL 479713|B.1.1|Egypt|2020-06-02	0.0003029395	Africa
Africa|hCoV-19/DRC/1952/2020|EPI ISL 435159|B.1.5|Democratic Republic of the Congo|2020-04-11	Africa|hCoV-19/Egypt/CUNCI-HGC5I012/2020|EPI ISL 479713|B.1.1|Egypt|2020-06-02	0.0002078284	Africa
Africa|hCoV-19/DRC/1982/2020|EPI ISL 435160|B.1|Democratic Republic of the Congo|2020-04-12	Africa|hCoV-19/Egypt/CUNCI-HGC5I012/2020|EPI ISL 479713|B.1.1|Egypt|2020-06-02	0.0002415346	Africa
Africa|hCoV-19/DRC/2047/2020|EPI ISL 435161|B.1.1.1|Democratic Republic of the Congo|2020-04-12	Africa|hCoV-19/Egypt/CUNCI-HGC5I012/2020|EPI ISL 479713|B.1.1|Egypt|2020-06-02	0.0001713044	Africa
Africa|hCoV-19/DRC/2063/2020|EPI ISL 435162|B.1|Democratic Republic of the Congo|2020-04-12	Africa|hCoV-19/Egypt/CUNCI-HGC5I012/2020|EPI ISL 479713|B.1.1|Egypt|2020-06-02	0.0002071590	Africa
Africa|hCoV-19/DRC/2120/2020|EPI ISL 435163|B.1.149|Democratic Republic of the Congo|2020-04-12	Africa|hCoV-19/Egypt/CUNCI-HGC5I012/2020|EPI ISL 479713|B.1.1|Egypt|2020-06-02	0.0002715606	Africa
Africa|hCoV-19/DRC/2121/2020|EPI ISL 435164|B.1.149|Democratic Republic of the Congo|2020-04-12	Africa|hCoV-19/Egypt/CUNCI-HGC5I012/2020|EPI ISL 479713|B.1.1|Egypt|2020-06-02	0.0002756582	Africa
Africa|hCoV-19/DRC/2122/2020|EPI ISL 435165|B.1.149|Democratic Republic of the Congo|2020-04-13	Africa|hCoV-19/Egypt/CUNCI-HGC5I012/2020|EPI ISL 479713|B.1.1|Egypt|2020-06-02	0.0003506885	Africa
Africa|hCoV-19/DRC/2125/2020|EPI ISL 435166|B.1.149|Democratic Republic of the Congo|2020-04-13	Africa|hCoV-19/Egypt/CUNCI-HGC5I012/2020|EPI ISL 479713|B.1.1|Egypt|2020-06-02	0.0002766016	Africa
Africa|hCoV-19/DRC/2128/2020|EPI ISL 435167|B.1|Democratic Republic of the Congo|2020-04-13	Africa|hCoV-19/Egypt/CUNCI-HGC5I012/2020|EPI ISL 479713|B.1.1|Egypt|2020-06-02	0.0002115478	Africa
Africa|hCoV-19/DRC/2133/2020|EPI ISL 435168|B.1.128|Democratic Republic of the Congo|2020-04-13	Africa|hCoV-19/Egypt/CUNCI-HGC5I012/2020|EPI ISL 479713|B.1.1|Egypt|2020-06-02	0.0003147863	Africa
Africa|hCoV-19/DRC/214/2020|EPI ISL 420030|B.1.6|Democratic Republic of the Congo|2020-03-21	Africa|hCoV-19/Egypt/CUNCI-HGC5I012/2020|EPI ISL 479713|B.1.1|Egypt|2020-06-02	0.0002023668	Africa
Africa|hCoV-19/DRC/215/2020|EPI ISL 420031|B.1.1.1|Democratic Republic of the Congo|2020-03-21	Africa|hCoV-19/Egypt/CUNCI-HGC5I012/2020|EPI ISL 479713|B.1.1|Egypt|2020-06-02	0.0002056450	Africa
Africa|hCoV-19/DRC/2169/2020|EPI ISL 436194|B.1.5|Democratic Republic of the Congo|2020-04-13	Africa|hCoV-19/Egypt/CUNCI-HGC5I012/2020|EPI ISL 479713|B.1.1|Egypt|2020-06-02	0.0002447833	Africa
Africa|hCoV-19/DRC/2299/2020|EPI ISL 436412|B.1.5|Democratic Republic of the Congo|2020-04-14	Africa|hCoV-19/Egypt/CUNCI-HGC5I012/2020|EPI ISL 479713|B.1.1|Egypt|2020-06-02	0.0002712172	Africa
Africa|hCoV-19/DRC/236/2020|EPI ISL 420032|B.1.128|Democratic Republic of the Congo|2020-03-22	Africa|hCoV-19/Egypt/CUNCI-HGC5I012/2020|EPI ISL 479713|B.1.1|Egypt|2020-06-02	0.0003033101	Africa
Africa|hCoV-19/DRC/2363/2020|EPI ISL 437194|B.1.84|Democratic Republic of the Congo|2020-04-14	Africa|hCoV-19/Egypt/CUNCI-HGC5I012/2020|EPI ISL 479713|B.1.1|Egypt|2020-06-02	0.0002372894	Africa
Africa|hCoV-19/DRC/2384/2020|EPI ISL 437196|B.1.149|Democratic Republic of the Congo|2020-04-14	Africa|hCoV-19/Egypt/CUNCI-HGC5I012/2020|EPI ISL 479713|B.1.1|Egypt|2020-06-02	0.0002762006	Africa
Africa|hCoV-19/DRC/241/2020|EPI ISL 420033|B.1.1.75|Democratic Republic of the Congo|2020-03-22	Africa|hCoV-19/Egypt/CUNCI-HGC5I012/2020|EPI ISL 479713|B.1.1|Egypt|2020-06-02	0.0001347858	Africa
Africa|hCoV-19/DRC/243/2020|EPI ISL 420034|B.1|Democratic Republic of the Congo|2020-03-22	Africa|hCoV-19/Egypt/CUNCI-HGC5I012/2020|EPI ISL 479713|B.1.1|Egypt|2020-06-02	0.0002411794	Africa
Africa|hCoV-19/DRC/248/2020|EPI ISL 420035|B.1.5|Democratic Republic of the Congo|2020-03-22	Africa|hCoV-19/Egypt/CUNCI-HGC5I012/2020|EPI ISL 479713|B.1.1|Egypt|2020-06-02	0.0001684880	Africa
Africa|hCoV-19/DRC/2496/2020|EPI ISL 437337|B.1.149|Democratic Republic of the Congo|2020-04-15	Africa|hCoV-19/Egypt/CUNCI-HGC5I012/2020|EPI ISL 479713|B.1.1|Egypt|2020-06-02	0.0003024936	Africa
Africa|hCoV-19/DRC/2529/2020|EPI ISL 437338|B.1.178|Democratic Republic of the Congo|2020-04-15	Africa|hCoV-19/Egypt/CUNCI-HGC5I012/2020|EPI ISL 479713|B.1.1|Egypt|2020-06-02	0.0002688778	Africa
Africa|hCoV-19/DRC/253/2020|EPI ISL 420838|B.1.5|Democratic Republic of the Congo|2020-03-22	Africa|hCoV-19/Egypt/CUNCI-HGC5I012/2020|EPI ISL 479713|B.1.1|Egypt|2020-06-02	0.0001691033	Africa
Africa|hCoV-19/DRC/2536/2020|EPI ISL 437339|B.1|Democratic Republic of the Congo|2020-04-15	Africa|hCoV-19/Egypt/CUNCI-HGC5I012/2020|EPI ISL 479713|B.1.1|Egypt|2020-06-02	0.0002688778	Africa
Africa|hCoV-19/DRC/254/2020|EPI ISL 420839|B.1|Democratic Republic of the Congo|2020-03-22	Africa|hCoV-19/Egypt/CUNCI-HGC5I012/2020|EPI ISL 479713|B.1.1|Egypt|2020-06-02	0.0002386067	Africa
Africa|hCoV-19/DRC/2563/2020|EPI ISL 437340|B.1.9|Democratic Republic of the Congo|2020-04-15	Africa|hCoV-19/Egypt/CUNCI-HGC5I012/2020|EPI ISL 479713|B.1.1|Egypt|2020-06-02	0.0004705929	Africa
Africa|hCoV-19/DRC/2580/2020|EPI ISL 437341|B.1.5|Democratic Republic of the Congo|2020-04-15	Africa|hCoV-19/Egypt/CUNCI-HGC5I012/2020|EPI ISL 479713|B.1.1|Egypt|2020-06-02	0.0002027840	Africa
Africa|hCoV-19/DRC/2644/2020|EPI ISL 437342|B.1.84|Democratic Republic of the Congo|2020-04-15	Africa|hCoV-19/Egypt/CUNCI-HGC5I012/2020|EPI ISL 479713|B.1.1|Egypt|2020-06-02	0.0003069609	Africa
Africa|hCoV-19/DRC/2670/2020|EPI ISL 437343|B.1.9|Democratic Republic of the Congo|2020-04-15	Africa|hCoV-19/Egypt/CUNCI-HGC5I012/2020|EPI ISL 479713|B.1.1|Egypt|2020-06-02	0.0005042504	Africa
Africa|hCoV-19/DRC/2727/2020|EPI ISL 437344|B.1|Democratic Republic of the Congo|2020-04-16	Africa|hCoV-19/Egypt/CUNCI-HGC5I012/2020|EPI ISL 479713|B.1.1|Egypt|2020-06-02	0.0002052812	Africa
Africa|hCoV-19/DRC/2728/2020|EPI ISL 437345|B.1.84|Democratic Republic of the Congo|2020-04-16	Africa|hCoV-19/Egypt/CUNCI-HGC5I012/2020|EPI ISL 479713|B.1.1|Egypt|2020-06-02	0.0002754247	Africa
Africa|hCoV-19/DRC/2813/2020|EPI ISL 437346|C.14|Democratic Republic of the Congo|2020-04-16	Africa|hCoV-19/Egypt/CUNCI-HGC5I012/2020|EPI ISL 479713|B.1.1|Egypt|2020-06-02	0.0003026461	Africa
Africa|hCoV-19/DRC/2819/2020|EPI ISL 437347|B.1|Democratic Republic of the Congo|2020-04-16	Africa|hCoV-19/Egypt/CUNCI-HGC5I012/2020|EPI ISL 479713|B.1.1|Egypt|2020-06-02	0.0003090646	Africa
Africa|hCoV-19/DRC/2827/2020|EPI ISL 437348|B.1|Democratic Republic of the Congo|2020-04-16	Africa|hCoV-19/Egypt/CUNCI-HGC5I012/2020|EPI ISL 479713|B.1.1|Egypt|2020-06-02	0.0002016325	Africa
Africa|hCoV-19/DRC/2855/2020|EPI ISL 437350|B.1|Democratic Republic of the Congo|2020-04-16	Africa|hCoV-19/Egypt/CUNCI-HGC5I012/2020|EPI ISL 479713|B.1.1|Egypt|2020-06-02	0.0002352633	Africa
Africa|hCoV-19/DRC/2864/2020|EPI ISL 437351|B.1|Democratic Republic of the Congo|2020-04-16	Africa|hCoV-19/Egypt/CUNCI-HGC5I012/2020|EPI ISL 479713|B.1.1|Egypt|2020-06-02	0.0002357600	Africa
Africa|hCoV-19/DRC/2904/2020|EPI ISL 437352|B.1|Democratic Republic of the Congo|2020-04-17	Africa|hCoV-19/Egypt/CUNCI-HGC5I012/2020|EPI ISL 479713|B.1.1|Egypt|2020-06-02	0.0002352633	Africa
Africa|hCoV-19/DRC/2938/2020|EPI ISL 437353|B.1.275|Democratic Republic of the Congo|2020-04-17	Africa|hCoV-19/Egypt/CUNCI-HGC5I012/2020|EPI ISL 479713|B.1.1|Egypt|2020-06-02	0.0004171680	Africa
Africa|hCoV-19/DRC/2939/2020|EPI ISL 437354|B.1|Democratic Republic of the Congo|2020-04-17	Africa|hCoV-19/Egypt/CUNCI-HGC5I012/2020|EPI ISL 479713|B.1.1|Egypt|2020-06-02	0.0003368022	Africa
Africa|hCoV-19/DRC/2942/2020|EPI ISL 437355|B.1|Democratic Republic of the Congo|2020-04-17	Africa|hCoV-19/Egypt/CUNCI-HGC5I012/2020|EPI ISL 479713|B.1.1|Egypt|2020-06-02	0.0003456146	Africa
Africa|hCoV-19/DRC/299/2020|EPI ISL 420840|B.4|Democratic Republic of the Congo|2020-03-20	Africa|hCoV-19/Egypt/CUNCI-HGC5I012/2020|EPI ISL 479713|B.1.1|Egypt|2020-06-02	0.0006841467	Africa
Africa|hCoV-19/DRC/300/2020|EPI ISL 420841|A|Democratic Republic of the Congo|2020-03-22	Africa|hCoV-19/Egypt/CUNCI-HGC5I012/2020|EPI ISL 479713|B.1.1|Egypt|2020-06-02	0.0004744506	Africa
Africa|hCoV-19/DRC/3041/2020|EPI ISL 437356|B.1|Democratic Republic of the Congo|2020-04-18	Africa|hCoV-19/Egypt/CUNCI-HGC5I012/2020|EPI ISL 479713|B.1.1|Egypt|2020-06-02	0.0003037460	Africa
Africa|hCoV-19/DRC/307/2020|EPI ISL 420842|B.1.9|Democratic Republic of the Congo|2020-03	Africa|hCoV-19/Egypt/CUNCI-HGC5I012/2020|EPI ISL 479713|B.1.1|Egypt|2020-06-02	0.0003116681	Africa
Africa|hCoV-19/DRC/3070/2020|EPI ISL 437357|B.1.214|Democratic Republic of the Congo|2020-04-18	Africa|hCoV-19/Egypt/CUNCI-HGC5I012/2020|EPI ISL 479713|B.1.1|Egypt|2020-06-02	0.0003379597	Africa
Africa|hCoV-19/DRC/3089/2020|EPI ISL 437358|B.1.84|Democratic Republic of the Congo|2020-04-19	Africa|hCoV-19/Egypt/CUNCI-HGC5I012/2020|EPI ISL 479713|B.1.1|Egypt|2020-06-02	0.0002692134	Africa
Africa|hCoV-19/DRC/3440/2020|EPI ISL 447597|B.1.84|Democratic Republic of the Congo|2020-04-22	Africa|hCoV-19/Egypt/CUNCI-HGC5I012/2020|EPI ISL 479713|B.1.1|Egypt|2020-06-02	0.0002722454	Africa
Africa|hCoV-19/DRC/3451/2020|EPI ISL 447598|B.1.178|Democratic Republic of the Congo|2020-04-22	Africa|hCoV-19/Egypt/CUNCI-HGC5I012/2020|EPI ISL 479713|B.1.1|Egypt|2020-06-02	0.0003065284	Africa
Africa|hCoV-19/DRC/3453/2020|EPI ISL 447599|B.1.84|Democratic Republic of the Congo|2020-04-22	Africa|hCoV-19/Egypt/CUNCI-HGC5I012/2020|EPI ISL 479713|B.1.1|Egypt|2020-06-02	0.0002724122	Africa
Africa|hCoV-19/DRC/3481/2020|EPI ISL 447600|B.1|Democratic Republic of the Congo|2020-04-22	Africa|hCoV-19/Egypt/CUNCI-HGC5I012/2020|EPI ISL 479713|B.1.1|Egypt|2020-06-02	0.0002096244	Africa
Africa|hCoV-19/DRC/3482/2020|EPI ISL 447601|B.1|Democratic Republic of the Congo|2020-04-22	Africa|hCoV-19/Egypt/CUNCI-HGC5I012/2020|EPI ISL 479713|B.1.1|Egypt|2020-06-02	0.0002403547	Africa
Africa|hCoV-19/DRC/3483/2020|EPI ISL 447602|B.1|Democratic Republic of the Congo|2020-04-22	Africa|hCoV-19/Egypt/CUNCI-HGC5I012/2020|EPI ISL 479713|B.1.1|Egypt|2020-06-02	0.0002092954	Africa
Africa|hCoV-19/DRC/3490/2020|EPI ISL 447603|B.1|Democratic Republic of the Congo|2020-04-22	Africa|hCoV-19/Egypt/CUNCI-HGC5I012/2020|EPI ISL 479713|B.1.1|Egypt|2020-06-02	0.0002386946	Africa
Africa|hCoV-19/DRC/3504/2020|EPI ISL 447604|B.1.149|Democratic Republic of the Congo|2020-04-23	Africa|hCoV-19/Egypt/CUNCI-HGC5I012/2020|EPI ISL 479713|B.1.1|Egypt|2020-06-02	0.0002793470	Africa
Africa|hCoV-19/DRC/352/2020|EPI ISL 420850|B.1.5|Democratic Republic of the Congo|2020-03	Africa|hCoV-19/Egypt/CUNCI-HGC5I012/2020|EPI ISL 479713|B.1.1|Egypt|2020-06-02	0.0002384441	Africa
Africa|hCoV-19/DRC/353/2020|EPI ISL 420843|B.1.5|Democratic Republic of the Congo|2020-03	Africa|hCoV-19/Egypt/CUNCI-HGC5I012/2020|EPI ISL 479713|B.1.1|Egypt|2020-06-02	0.0001703185	Africa
Africa|hCoV-19/DRC/355/2020|EPI ISL 420844|B.1|Democratic Republic of the Congo|2020-03	Africa|hCoV-19/Egypt/CUNCI-HGC5I012/2020|EPI ISL 479713|B.1.1|Egypt|2020-06-02	0.0002023464	Africa
Africa|hCoV-19/DRC/3552/2020|EPI ISL 447605|B.1.84|Democratic Republic of the Congo|2020-04-23	Africa|hCoV-19/Egypt/CUNCI-HGC5I012/2020|EPI ISL 479713|B.1.1|Egypt|2020-06-02	0.0002756755	Africa
Africa|hCoV-19/DRC/3595/2020|EPI ISL 447606|B.1.5|Democratic Republic of the Congo|2020-04-23	Africa|hCoV-19/Egypt/CUNCI-HGC5I012/2020|EPI ISL 479713|B.1.1|Egypt|2020-06-02	0.0002377535	Africa
Africa|hCoV-19/DRC/3632/2020|EPI ISL 447607|B.1.5|Democratic Republic of the Congo|2020-04-23	Africa|hCoV-19/Egypt/CUNCI-HGC5I012/2020|EPI ISL 479713|B.1.1|Egypt|2020-06-02	0.0002385044	Africa
Africa|hCoV-19/DRC/3633/2020|EPI ISL 447230|B.1.5|Democratic Republic of the Congo|2020-04-23	Africa|hCoV-19/Egypt/CUNCI-HGC5I012/2020|EPI ISL 479713|B.1.1|Egypt|2020-06-02	0.0002407763	Africa
Africa|hCoV-19/DRC/3653/2020|EPI ISL 447231|B.1.128|Democratic Republic of the Congo|2020-04-23	Africa|hCoV-19/Egypt/CUNCI-HGC5I012/2020|EPI ISL 479713|B.1.1|Egypt|2020-06-02	0.0003716112	Africa
Africa|hCoV-19/DRC/3659/2020|EPI ISL 447232|B.1.128|Democratic Republic of the Congo|2020-04-23	Africa|hCoV-19/Egypt/CUNCI-HGC5I012/2020|EPI ISL 479713|B.1.1|Egypt|2020-06-02	0.0003719506	Africa
Africa|hCoV-19/DRC/3661/2020|EPI ISL 447233|B.1.128|Democratic Republic of the Congo|2020-04-23	Africa|hCoV-19/Egypt/CUNCI-HGC5I012/2020|EPI ISL 479713|B.1.1|Egypt|2020-06-02	0.0003751210	Africa
Africa|hCoV-19/DRC/3662/2020|EPI ISL 447234|B.1.128|Democratic Republic of the Congo|2020-04-23	Africa|hCoV-19/Egypt/CUNCI-HGC5I012/2020|EPI ISL 479713|B.1.1|Egypt|2020-06-02	0.0003748399	Africa
Africa|hCoV-19/DRC/3664/2020|EPI ISL 447235|B.1.128|Democratic Republic of the Congo|2020-04-23	Africa|hCoV-19/Egypt/CUNCI-HGC5I012/2020|EPI ISL 479713|B.1.1|Egypt|2020-06-02	0.0003749038	Africa
Africa|hCoV-19/DRC/3683/2020|EPI ISL 447236|B.1.5|Democratic Republic of the Congo|2020-04-24	Africa|hCoV-19/Egypt/CUNCI-HGC5I012/2020|EPI ISL 479713|B.1.1|Egypt|2020-06-02	0.0002725968	Africa
Africa|hCoV-19/DRC/3688/2020|EPI ISL 447237|B.1.128|Democratic Republic of the Congo|2020-04-24	Africa|hCoV-19/Egypt/CUNCI-HGC5I012/2020|EPI ISL 479713|B.1.1|Egypt|2020-06-02	0.0003736687	Africa
Africa|hCoV-19/DRC/376/2020|EPI ISL 420851|B.1.6|Democratic Republic of the Congo|2020-03-25	Africa|hCoV-19/Egypt/CUNCI-HGC5I012/2020|EPI ISL 479713|B.1.1|Egypt|2020-06-02	0.0002715920	Africa
Africa|hCoV-19/DRC/3764/2020|EPI ISL 447238|B.1.84|Democratic Republic of the Congo|2020-04-24	Africa|hCoV-19/Egypt/CUNCI-HGC5I012/2020|EPI ISL 479713|B.1.1|Egypt|2020-06-02	0.0003062479	Africa
Africa|hCoV-19/DRC/3768/2020|EPI ISL 447239|B.1.84|Democratic Republic of the Congo|2020-04-24	Africa|hCoV-19/Egypt/CUNCI-HGC5I012/2020|EPI ISL 479713|B.1.1|Egypt|2020-06-02	0.0002724242	Africa
Africa|hCoV-19/DRC/3778/2020|EPI ISL 447240|B.1.128|Democratic Republic of the Congo|2020-04-24	Africa|hCoV-19/Egypt/CUNCI-HGC5I012/2020|EPI ISL 479713|B.1.1|Egypt|2020-06-02	0.0003729466	Africa
Africa|hCoV-19/DRC/3787/2020|EPI ISL 447241|B.1|Democratic Republic of the Congo|2020-04-24	Africa|hCoV-19/Egypt/CUNCI-HGC5I012/2020|EPI ISL 479713|B.1.1|Egypt|2020-06-02	0.0002427153	Africa
Africa|hCoV-19/DRC/3791/2020|EPI ISL 447242|B.1|Democratic Republic of the Congo|2020-04-24	Africa|hCoV-19/Egypt/CUNCI-HGC5I012/2020|EPI ISL 479713|B.1.1|Egypt|2020-06-02	0.0002810979	Africa
Africa|hCoV-19/DRC/3803/2020|EPI ISL 447243|B.1|Democratic Republic of the Congo|2020-04-24	Africa|hCoV-19/Egypt/CUNCI-HGC5I012/2020|EPI ISL 479713|B.1.1|Egypt|2020-06-02	0.0002092007	Africa
Africa|hCoV-19/DRC/3806/2020|EPI ISL 447244|B.1|Democratic Republic of the Congo|2020-04-24	Africa|hCoV-19/Egypt/CUNCI-HGC5I012/2020|EPI ISL 479713|B.1.1|Egypt|2020-06-02	0.0002091861	Africa
Africa|hCoV-19/DRC/3827/2020|EPI ISL 447245|B.1|Democratic Republic of the Congo|2020-04-24	Africa|hCoV-19/Egypt/CUNCI-HGC5I012/2020|EPI ISL 479713|B.1.1|Egypt|2020-06-02	0.0003407366	Africa
Africa|hCoV-19/DRC/3829/2020|EPI ISL 447246|B.1|Democratic Republic of the Congo|2020-04-24	Africa|hCoV-19/Egypt/CUNCI-HGC5I012/2020|EPI ISL 479713|B.1.1|Egypt|2020-06-02	0.0003070752	Africa
Africa|hCoV-19/DRC/3834/2020|EPI ISL 447247|A|Democratic Republic of the Congo|2020-04-25	Africa|hCoV-19/Egypt/CUNCI-HGC5I012/2020|EPI ISL 479713|B.1.1|Egypt|2020-06-02	0.0005487252	Africa
Africa|hCoV-19/DRC/3837/2020|EPI ISL 447248|B.1.128|Democratic Republic of the Congo|2020-04-25	Africa|hCoV-19/Egypt/CUNCI-HGC5I012/2020|EPI ISL 479713|B.1.1|Egypt|2020-06-02	0.0003746611	Africa
Africa|hCoV-19/DRC/3841/2020|EPI ISL 447249|B.1.128|Democratic Republic of the Congo|2020-04-25	Africa|hCoV-19/Egypt/CUNCI-HGC5I012/2020|EPI ISL 479713|B.1.1|Egypt|2020-06-02	0.0004077894	Africa
Africa|hCoV-19/DRC/3842/2020|EPI ISL 471396|B.1.128|Democratic Republic of the Congo|2020-04-25	Africa|hCoV-19/Egypt/CUNCI-HGC5I012/2020|EPI ISL 479713|B.1.1|Egypt|2020-06-02	0.0004033763	Africa
Africa|hCoV-19/DRC/3846/2020|EPI ISL 471397|B.1.84|Democratic Republic of the Congo|2020-04-25	Africa|hCoV-19/Egypt/CUNCI-HGC5I012/2020|EPI ISL 479713|B.1.1|Egypt|2020-06-02	0.0003361041	Africa
Africa|hCoV-19/DRC/3937/2020|EPI ISL 471398|B.1|Democratic Republic of the Congo|2020-04-25	Africa|hCoV-19/Egypt/CUNCI-HGC5I012/2020|EPI ISL 479713|B.1.1|Egypt|2020-06-02	0.0003024875	Africa
Africa|hCoV-19/DRC/3941/2020|EPI ISL 471399|B.1.128|Democratic Republic of the Congo|2020-04-25	Africa|hCoV-19/Egypt/CUNCI-HGC5I012/2020|EPI ISL 479713|B.1.1|Egypt|2020-06-02	0.0003739695	Africa
Africa|hCoV-19/DRC/3947/2020|EPI ISL 471400|B.1.214|Democratic Republic of the Congo|2020-04-25	Africa|hCoV-19/Egypt/CUNCI-HGC5I012/2020|EPI ISL 479713|B.1.1|Egypt|2020-06-02	0.0004033506	Africa
Africa|hCoV-19/DRC/3949/2020|EPI ISL 471401|B.1.84|Democratic Republic of the Congo|2020-04-26	Africa|hCoV-19/Egypt/CUNCI-HGC5I012/2020|EPI ISL 479713|B.1.1|Egypt|2020-06-02	0.0002371287	Africa
Africa|hCoV-19/DRC/396/2020|EPI ISL 420852|B.1.6|Democratic Republic of the Congo|2020-03-26	Africa|hCoV-19/Egypt/CUNCI-HGC5I012/2020|EPI ISL 479713|B.1.1|Egypt|2020-06-02	0.0002374045	Africa
Africa|hCoV-19/DRC/397/2020|EPI ISL 420845|B.1.6|Democratic Republic of the Congo|2020-03-26	Africa|hCoV-19/Egypt/CUNCI-HGC5I012/2020|EPI ISL 479713|B.1.1|Egypt|2020-06-02	0.0002356069	Africa
Africa|hCoV-19/DRC/400/2020|EPI ISL 420846|B.1.5|Democratic Republic of the Congo|2020-03	Africa|hCoV-19/Egypt/CUNCI-HGC5I012/2020|EPI ISL 479713|B.1.1|Egypt|2020-06-02	0.0002025172	Africa
Africa|hCoV-19/DRC/4012/2020|EPI ISL 471402|B.1|Democratic Republic of the Congo|2020-04-26	Africa|hCoV-19/Egypt/CUNCI-HGC5I012/2020|EPI ISL 479713|B.1.1|Egypt|2020-06-02	0.0003697381	Africa
Africa|hCoV-19/DRC/402/2020|EPI ISL 420853|B.1|Democratic Republic of the Congo|2020-03-26	Africa|hCoV-19/Egypt/CUNCI-HGC5I012/2020|EPI ISL 479713|B.1.1|Egypt|2020-06-02	0.0002467848	Africa
Africa|hCoV-19/DRC/4020/2020|EPI ISL 471403|B.1.5|Democratic Republic of the Congo|2020-04-26	Africa|hCoV-19/Egypt/CUNCI-HGC5I012/2020|EPI ISL 479713|B.1.1|Egypt|2020-06-02	0.0003025003	Africa
Africa|hCoV-19/DRC/4026/2020|EPI ISL 471404|B.1.84|Democratic Republic of the Congo|2020-04-27	Africa|hCoV-19/Egypt/CUNCI-HGC5I012/2020|EPI ISL 479713|B.1.1|Egypt|2020-06-02	0.0002700885	Africa
Africa|hCoV-19/DRC/4060/2020|EPI ISL 471405|B.1|Democratic Republic of the Congo|2020-04-27	Africa|hCoV-19/Egypt/CUNCI-HGC5I012/2020|EPI ISL 479713|B.1.1|Egypt|2020-06-02	0.0003030812	Africa
Africa|hCoV-19/DRC/4075/2020|EPI ISL 471406|B.1.214|Democratic Republic of the Congo|2020-04-27	Africa|hCoV-19/Egypt/CUNCI-HGC5I012/2020|EPI ISL 479713|B.1.1|Egypt|2020-06-02	0.0003729629	Africa
Africa|hCoV-19/DRC/4084/2020|EPI ISL 471407|B.1.214|Democratic Republic of the Congo|2020-04-27	Africa|hCoV-19/Egypt/CUNCI-HGC5I012/2020|EPI ISL 479713|B.1.1|Egypt|2020-06-02	0.0004037577	Africa
Africa|hCoV-19/DRC/4132/2020|EPI ISL 471408|B.1|Democratic Republic of the Congo|2020-04-27	Africa|hCoV-19/Egypt/CUNCI-HGC5I012/2020|EPI ISL 479713|B.1.1|Egypt|2020-06-02	0.0003360961	Africa
Africa|hCoV-19/DRC/4141/2020|EPI ISL 471409|B.1.128|Democratic Republic of the Congo|2020-04-27	Africa|hCoV-19/Egypt/CUNCI-HGC5I012/2020|EPI ISL 479713|B.1.1|Egypt|2020-06-02	0.0003697380	Africa
Africa|hCoV-19/DRC/4145/2020|EPI ISL 471410|B.1|Democratic Republic of the Congo|2020-04-27	Africa|hCoV-19/Egypt/CUNCI-HGC5I012/2020|EPI ISL 479713|B.1.1|Egypt|2020-06-02	0.0002688724	Africa
Africa|hCoV-19/DRC/4194/2020|EPI ISL 471414|B.1.5|Democratic Republic of the Congo|2020-04-28	Africa|hCoV-19/Egypt/CUNCI-HGC5I012/2020|EPI ISL 479713|B.1.1|Egypt|2020-06-02	0.0003024804	Africa
Africa|hCoV-19/DRC/4250/2020|EPI ISL 471415|B.1.1.1|Democratic Republic of the Congo|2020-04-28	Africa|hCoV-19/Egypt/CUNCI-HGC5I012/2020|EPI ISL 479713|B.1.1|Egypt|2020-06-02	0.0002688544	Africa
Africa|hCoV-19/DRC/4279/2020|EPI ISL 514114|B.1|Democratic Republic of the Congo|2020-04-28	Africa|hCoV-19/Egypt/CUNCI-HGC5I012/2020|EPI ISL 479713|B.1.1|Egypt|2020-06-02	0.0003066777	Africa
Africa|hCoV-19/DRC/4282/2020|EPI ISL 514103|B.1.128|Democratic Republic of the Congo|2020-04-08	Africa|hCoV-19/Egypt/CUNCI-HGC5I012/2020|EPI ISL 479713|B.1.1|Egypt|2020-06-02	0.0003408030	Africa
Africa|hCoV-19/DRC/4284/2020|EPI ISL 514115|B.1.128|Democratic Republic of the Congo|2020-04-28	Africa|hCoV-19/Egypt/CUNCI-HGC5I012/2020|EPI ISL 479713|B.1.1|Egypt|2020-06-02	0.0003407682	Africa
Africa|hCoV-19/DRC/431/2020|EPI ISL 420847|B.1.147|Democratic Republic of the Congo|2020-03-26	Africa|hCoV-19/Egypt/CUNCI-HGC5I012/2020|EPI ISL 479713|B.1.1|Egypt|2020-06-02	0.0002356046	Africa
Africa|hCoV-19/DRC/4418/2020|EPI ISL 496506|B.1.128|Democratic Republic of the Congo|2020-04-29	Africa|hCoV-19/Egypt/CUNCI-HGC5I012/2020|EPI ISL 479713|B.1.1|Egypt|2020-06-02	0.0003748782	Africa
Africa|hCoV-19/DRC/4422/2020|EPI ISL 496507|B.1.128|Democratic Republic of the Congo|2020-04-29	Africa|hCoV-19/Egypt/CUNCI-HGC5I012/2020|EPI ISL 479713|B.1.1|Egypt|2020-06-02	0.0003446548	Africa
Africa|hCoV-19/DRC/4427/2020|EPI ISL 496508|B.1.128|Democratic Republic of the Congo|2020-04-29	Africa|hCoV-19/Egypt/CUNCI-HGC5I012/2020|EPI ISL 479713|B.1.1|Egypt|2020-06-02	0.0003477462	Africa
Africa|hCoV-19/DRC/4429/2020|EPI ISL 513589|B.1.128|Democratic Republic of the Congo|2020-04-29	Africa|hCoV-19/Egypt/CUNCI-HGC5I012/2020|EPI ISL 479713|B.1.1|Egypt|2020-06-02	0.0003477704	Africa
Africa|hCoV-19/DRC/4430/2020|EPI ISL 496509|B.1.128|Democratic Republic of the Congo|2020-04-29	Africa|hCoV-19/Egypt/CUNCI-HGC5I012/2020|EPI ISL 479713|B.1.1|Egypt|2020-06-02	0.0003410932	Africa
Africa|hCoV-19/DRC/4437/2020|EPI ISL 513590|B.1.128|Democratic Republic of the Congo|2020-05-02	Africa|hCoV-19/Egypt/CUNCI-HGC5I012/2020|EPI ISL 479713|B.1.1|Egypt|2020-06-02	0.0003826219	Africa
Africa|hCoV-19/DRC/4442/2020|EPI ISL 496510|B.1.128|Democratic Republic of the Congo|2020-04-29	Africa|hCoV-19/Egypt/CUNCI-HGC5I012/2020|EPI ISL 479713|B.1.1|Egypt|2020-06-02	0.0003449755	Africa
Africa|hCoV-19/DRC/4444/2020|EPI ISL 514104|B.1.128|Democratic Republic of the Congo|2020-04-29	Africa|hCoV-19/Egypt/CUNCI-HGC5I012/2020|EPI ISL 479713|B.1.1|Egypt|2020-06-02	0.0003397032	Africa
Africa|hCoV-19/DRC/445/2020|EPI ISL 420848|B.1|Democratic Republic of the Congo|2020-03	Africa|hCoV-19/Egypt/CUNCI-HGC5I012/2020|EPI ISL 479713|B.1.1|Egypt|2020-06-02	0.0002097900	Africa
Africa|hCoV-19/DRC/4501/2020|EPI ISL 513591|B.1.5|Democratic Republic of the Congo|2020-05-30	Africa|hCoV-19/Egypt/CUNCI-HGC5I012/2020|EPI ISL 479713|B.1.1|Egypt|2020-06-02	0.0002434770	Africa
Africa|hCoV-19/DRC/4516/2020|EPI ISL 487192|B.1.1.275|Democratic Republic of the Congo|2020-04-28	Africa|hCoV-19/Egypt/CUNCI-HGC5I012/2020|EPI ISL 479713|B.1.1|Egypt|2020-06-02	0.0001019414	Africa
Africa|hCoV-19/DRC/4524/2020|EPI ISL 513597|A|Democratic Republic of the Congo|2020-04-30	Africa|hCoV-19/Egypt/CUNCI-HGC5I012/2020|EPI ISL 479713|B.1.1|Egypt|2020-06-02	0.0005429297	Africa
Africa|hCoV-19/DRC/4541/2020|EPI ISL 513598|B.1|Democratic Republic of the Congo|2020-04-30	Africa|hCoV-19/Egypt/CUNCI-HGC5I012/2020|EPI ISL 479713|B.1.1|Egypt|2020-06-02	0.0003361547	Africa
Africa|hCoV-19/DRC/4551/2020|EPI ISL 513599|B.1.178|Democratic Republic of the Congo|2020-04-30	Africa|hCoV-19/Egypt/CUNCI-HGC5I012/2020|EPI ISL 479713|B.1.1|Egypt|2020-06-02	0.0003772263	Africa
Africa|hCoV-19/DRC/4561/2020|EPI ISL 513600|B.1|Democratic Republic of the Congo|2020-04-30	Africa|hCoV-19/Egypt/CUNCI-HGC5I012/2020|EPI ISL 479713|B.1.1|Egypt|2020-06-02	0.0003024803	Africa
Africa|hCoV-19/DRC/4562/2020|EPI ISL 513601|B.1.214|Democratic Republic of the Congo|2020-04-30	Africa|hCoV-19/Egypt/CUNCI-HGC5I012/2020|EPI ISL 479713|B.1.1|Egypt|2020-06-02	0.0003024875	Africa
Africa|hCoV-19/DRC/4568/2020|EPI ISL 513602|B.1|Democratic Republic of the Congo|2020-04-30	Africa|hCoV-19/Egypt/CUNCI-HGC5I012/2020|EPI ISL 479713|B.1.1|Egypt|2020-06-02	0.0003056748	Africa
Africa|hCoV-19/DRC/4578/2020|EPI ISL 513603|B.1|Democratic Republic of the Congo|2020-04-30	Africa|hCoV-19/Egypt/CUNCI-HGC5I012/2020|EPI ISL 479713|B.1.1|Egypt|2020-06-02	0.0003418162	Africa
Africa|hCoV-19/DRC/4613/2020|EPI ISL 513604|B.1.214|Democratic Republic of the Congo|2020-04-30	Africa|hCoV-19/Egypt/CUNCI-HGC5I012/2020|EPI ISL 479713|B.1.1|Egypt|2020-06-02	0.0003391125	Africa
Africa|hCoV-19/DRC/4614/2020|EPI ISL 513605|B.1|Democratic Republic of the Congo|2020-04-30	Africa|hCoV-19/Egypt/CUNCI-HGC5I012/2020|EPI ISL 479713|B.1.1|Egypt|2020-06-02	0.0004369894	Africa
Africa|hCoV-19/DRC/4631/2020|EPI ISL 513606|B.1.5|Democratic Republic of the Congo|2020-04-30	Africa|hCoV-19/Egypt/CUNCI-HGC5I012/2020|EPI ISL 479713|B.1.1|Egypt|2020-06-02	0.0004370189	Africa
Africa|hCoV-19/DRC/4633/2020|EPI ISL 513607|B.1.128|Democratic Republic of the Congo|2020-04-30	Africa|hCoV-19/Egypt/CUNCI-HGC5I012/2020|EPI ISL 479713|B.1.1|Egypt|2020-06-02	0.0004033763	Africa
Africa|hCoV-19/DRC/4642/2020|EPI ISL 513608|B.1.128|Democratic Republic of the Congo|2020-04-30	Africa|hCoV-19/Egypt/CUNCI-HGC5I012/2020|EPI ISL 479713|B.1.1|Egypt|2020-06-02	0.0004033587	Africa
Africa|hCoV-19/DRC/4647/2020|EPI ISL 513609|B.1.128|Democratic Republic of the Congo|2020-04-30	Africa|hCoV-19/Egypt/CUNCI-HGC5I012/2020|EPI ISL 479713|B.1.1|Egypt|2020-06-02	0.0003697380	Africa
Africa|hCoV-19/DRC/4653/2020|EPI ISL 513610|B.1.128|Democratic Republic of the Congo|2020-04-30	Africa|hCoV-19/Egypt/CUNCI-HGC5I012/2020|EPI ISL 479713|B.1.1|Egypt|2020-06-02	0.0004033994	Africa
Africa|hCoV-19/DRC/4681/2020|EPI ISL 514116|B.1.128|Democratic Republic of the Congo|2020-04-30	Africa|hCoV-19/Egypt/CUNCI-HGC5I012/2020|EPI ISL 479713|B.1.1|Egypt|2020-06-02	0.0003449757	Africa
Africa|hCoV-19/DRC/4683/2020|EPI ISL 514105|B.1.5|Democratic Republic of the Congo|2020-04-30	Africa|hCoV-19/Egypt/CUNCI-HGC5I012/2020|EPI ISL 479713|B.1.1|Egypt|2020-06-02	0.0003784500	Africa
Africa|hCoV-19/DRC/4685/2020|EPI ISL 514106|B.1.128|Democratic Republic of the Congo|2020-04-30	Africa|hCoV-19/Egypt/CUNCI-HGC5I012/2020|EPI ISL 479713|B.1.1|Egypt|2020-06-02	0.0004085862	Africa
Africa|hCoV-19/DRC/4690/2020|EPI ISL 514117|B.1.128|Democratic Republic of the Congo|2020-04-30	Africa|hCoV-19/Egypt/CUNCI-HGC5I012/2020|EPI ISL 479713|B.1.1|Egypt|2020-06-02	0.0003750827	Africa
Africa|hCoV-19/DRC/4693/2020|EPI ISL 514118|B.1.128|Democratic Republic of the Congo|2020-04-30	Africa|hCoV-19/Egypt/CUNCI-HGC5I012/2020|EPI ISL 479713|B.1.1|Egypt|2020-06-02	0.0003743170	Africa
Africa|hCoV-19/DRC/4694/2020|EPI ISL 514107|B.1.128|Democratic Republic of the Congo|2020-04-30	Africa|hCoV-19/Egypt/CUNCI-HGC5I012/2020|EPI ISL 479713|B.1.1|Egypt|2020-06-02	0.0003787366	Africa
Africa|hCoV-19/DRC/4720/2020|EPI ISL 514108|B.1.84|Democratic Republic of the Congo|2020-05-01	Africa|hCoV-19/Egypt/CUNCI-HGC5I012/2020|EPI ISL 479713|B.1.1|Egypt|2020-06-02	0.0003050532	Africa
Africa|hCoV-19/DRC/4785/2020|EPI ISL 514119|B.1.84|Democratic Republic of the Congo|2020-05-01	Africa|hCoV-19/Egypt/CUNCI-HGC5I012/2020|EPI ISL 479713|B.1.1|Egypt|2020-06-02	0.0004424379	Africa
Africa|hCoV-19/DRC/5019/2020|EPI ISL 496511|B.1|Democratic Republic of the Congo|2020-05-02	Africa|hCoV-19/Egypt/CUNCI-HGC5I012/2020|EPI ISL 479713|B.1.1|Egypt|2020-06-02	0.0003551463	Africa
Africa|hCoV-19/DRC/5094/2020|EPI ISL 496491|B.1.84|Democratic Republic of the Congo|2020-05-02	Africa|hCoV-19/Egypt/CUNCI-HGC5I012/2020|EPI ISL 479713|B.1.1|Egypt|2020-06-02	0.0003099704	Africa
Africa|hCoV-19/DRC/5186/2020|EPI ISL 496512|B.1|Democratic Republic of the Congo|2020-05-03	Africa|hCoV-19/Egypt/CUNCI-HGC5I012/2020|EPI ISL 479713|B.1.1|Egypt|2020-06-02	0.0003446853	Africa
Africa|hCoV-19/DRC/5187/2020|EPI ISL 513619|B.1|Democratic Republic of the Congo|2020-05-03	Africa|hCoV-19/Egypt/CUNCI-HGC5I012/2020|EPI ISL 479713|B.1.1|Egypt|2020-06-02	0.0003403689	Africa
Africa|hCoV-19/DRC/5205/2020|EPI ISL 487365|B.1.1.275|Democratic Republic of the Congo|2020-05-01	Africa|hCoV-19/Egypt/CUNCI-HGC5I012/2020|EPI ISL 479713|B.1.1|Egypt|2020-06-02	0.0001381509	Africa
Africa|hCoV-19/DRC/521/2020|EPI ISL 420854|B.1.5|Democratic Republic of the Congo|2020-03-25	Africa|hCoV-19/Egypt/CUNCI-HGC5I012/2020|EPI ISL 479713|B.1.1|Egypt|2020-06-02	0.0001690175	Africa
Africa|hCoV-19/DRC/5210/2020|EPI ISL 487369|B.1.1.275|Democratic Republic of the Congo|2020-05-01	Africa|hCoV-19/Egypt/CUNCI-HGC5I012/2020|EPI ISL 479713|B.1.1|Egypt|2020-06-02	0.0001376741	Africa
Africa|hCoV-19/DRC/523/2020|EPI ISL 420849|B.1.1.1|Democratic Republic of the Congo|2020-03-28	Africa|hCoV-19/Egypt/CUNCI-HGC5I012/2020|EPI ISL 479713|B.1.1|Egypt|2020-06-02	0.0001685050	Africa
Africa|hCoV-19/DRC/5240/2020|EPI ISL 496492|B.1|Democratic Republic of the Congo|2020-05-03	Africa|hCoV-19/Egypt/CUNCI-HGC5I012/2020|EPI ISL 479713|B.1.1|Egypt|2020-06-02	0.0002387101	Africa
Africa|hCoV-19/DRC/5377/2020|EPI ISL 496513|B.1|Democratic Republic of the Congo|2020-05-04	Africa|hCoV-19/Egypt/CUNCI-HGC5I012/2020|EPI ISL 479713|B.1.1|Egypt|2020-06-02	0.0003069151	Africa
Africa|hCoV-19/DRC/5538/2020|EPI ISL 514120|B.1|Democratic Republic of the Congo|2020-05-05	Africa|hCoV-19/Egypt/CUNCI-HGC5I012/2020|EPI ISL 479713|B.1.1|Egypt|2020-06-02	0.0002799275	Africa
Africa|hCoV-19/DRC/5651/2020|EPI ISL 496493|B.1.1.1|Democratic Republic of the Congo|2020-05-06	Africa|hCoV-19/Egypt/CUNCI-HGC5I012/2020|EPI ISL 479713|B.1.1|Egypt|2020-06-02	0.0002086717	Africa
Africa|hCoV-19/DRC/5705/2020|EPI ISL 496494|B.1.84|Democratic Republic of the Congo|2020-05-06	Africa|hCoV-19/Egypt/CUNCI-HGC5I012/2020|EPI ISL 479713|B.1.1|Egypt|2020-06-02	0.0002832741	Africa
Africa|hCoV-19/DRC/5735/2020|EPI ISL 496495|B.1.214|Democratic Republic of the Congo|2020-05-06	Africa|hCoV-19/Egypt/CUNCI-HGC5I012/2020|EPI ISL 479713|B.1.1|Egypt|2020-06-02	0.0002800981	Africa
Africa|hCoV-19/DRC/5815/2020|EPI ISL 495629|B.1.214|Democratic Republic of the Congo|2020-05-06	Africa|hCoV-19/Egypt/CUNCI-HGC5I012/2020|EPI ISL 479713|B.1.1|Egypt|2020-06-02	0.0003503495	Africa
Africa|hCoV-19/DRC/5907/2020|EPI ISL 496496|B.1.84|Democratic Republic of the Congo|2020-05-07	Africa|hCoV-19/Egypt/CUNCI-HGC5I012/2020|EPI ISL 479713|B.1.1|Egypt|2020-06-02	0.0003894951	Africa
Africa|hCoV-19/DRC/5913/2020|EPI ISL 496497|B.1|Democratic Republic of the Congo|2020-05-07	Africa|hCoV-19/Egypt/CUNCI-HGC5I012/2020|EPI ISL 479713|B.1.1|Egypt|2020-06-02	0.0003789361	Africa
Africa|hCoV-19/DRC/5927/2020|EPI ISL 496498|B.1.9|Democratic Republic of the Congo|2020-05-07	Africa|hCoV-19/Egypt/CUNCI-HGC5I012/2020|EPI ISL 479713|B.1.1|Egypt|2020-06-02	0.0005515157	Africa
Africa|hCoV-19/DRC/5957/2020|EPI ISL 496499|B.1.5|Democratic Republic of the Congo|2020-05-07	Africa|hCoV-19/Egypt/CUNCI-HGC5I012/2020|EPI ISL 479713|B.1.1|Egypt|2020-06-02	0.0002041519	Africa
Africa|hCoV-19/DRC/5964/2020|EPI ISL 496500|B.1.178|Democratic Republic of the Congo|2020-05-07	Africa|hCoV-19/Egypt/CUNCI-HGC5I012/2020|EPI ISL 479713|B.1.1|Egypt|2020-06-02	0.0002145712	Africa
Africa|hCoV-19/DRC/5996/2020|EPI ISL 496514|B.1.84|Democratic Republic of the Congo|2020-05-08	Africa|hCoV-19/Egypt/CUNCI-HGC5I012/2020|EPI ISL 479713|B.1.1|Egypt|2020-06-02	0.0003101412	Africa
Africa|hCoV-19/DRC/6026/2020|EPI ISL 513622|B.1.1.1|Democratic Republic of the Congo|2020-05-08	Africa|hCoV-19/Egypt/CUNCI-HGC5I012/2020|EPI ISL 479713|B.1.1|Egypt|2020-06-02	0.0002762837	Africa
Africa|hCoV-19/DRC/6143/2020|EPI ISL 496515|B.1|Democratic Republic of the Congo|2020-05-08	Africa|hCoV-19/Egypt/CUNCI-HGC5I012/2020|EPI ISL 479713|B.1.1|Egypt|2020-06-02	0.0002783653	Africa
Africa|hCoV-19/DRC/6151/2020|EPI ISL 513620|B.1.214|Democratic Republic of the Congo|2020-05-08	Africa|hCoV-19/Egypt/CUNCI-HGC5I012/2020|EPI ISL 479713|B.1.1|Egypt|2020-06-02	0.0003421866	Africa
Africa|hCoV-19/DRC/6163/2020|EPI ISL 513623|B.1.214|Democratic Republic of the Congo|2020-05-08	Africa|hCoV-19/Egypt/CUNCI-HGC5I012/2020|EPI ISL 479713|B.1.1|Egypt|2020-06-02	0.0003462382	Africa
Africa|hCoV-19/DRC/6203/2020|EPI ISL 514109|B.1|Democratic Republic of the Congo|2020-05-09	Africa|hCoV-19/Egypt/CUNCI-HGC5I012/2020|EPI ISL 479713|B.1.1|Egypt|2020-06-02	0.0004437801	Africa
Africa|hCoV-19/DRC/6209/2020|EPI ISL 514110|B.1.84|Democratic Republic of the Congo|2020-05-09	Africa|hCoV-19/Egypt/CUNCI-HGC5I012/2020|EPI ISL 479713|B.1.1|Egypt|2020-06-02	0.0002726192	Africa
Africa|hCoV-19/DRC/6227/2020|EPI ISL 514121|B.1.84|Democratic Republic of the Congo|2020-05-09	Africa|hCoV-19/Egypt/CUNCI-HGC5I012/2020|EPI ISL 479713|B.1.1|Egypt|2020-06-02	0.0002729819	Africa
Africa|hCoV-19/DRC/6313/2020|EPI ISL 496516|B.1.84|Democratic Republic of the Congo|2020-05-09	Africa|hCoV-19/Egypt/CUNCI-HGC5I012/2020|EPI ISL 479713|B.1.1|Egypt|2020-06-02	0.0003914811	Africa
Africa|hCoV-19/DRC/6338/2020|EPI ISL 495630|B.1|Democratic Republic of the Congo|2020-05-09	Africa|hCoV-19/Egypt/CUNCI-HGC5I012/2020|EPI ISL 479713|B.1.1|Egypt|2020-06-02	0.0003166086	Africa
Africa|hCoV-19/DRC/6341/2020|EPI ISL 495631|B.1|Democratic Republic of the Congo|2020-05-09	Africa|hCoV-19/Egypt/CUNCI-HGC5I012/2020|EPI ISL 479713|B.1.1|Egypt|2020-06-02	0.0004252890	Africa
Africa|hCoV-19/DRC/6342/2020|EPI ISL 495632|B.1|Democratic Republic of the Congo|2020-05-09	Africa|hCoV-19/Egypt/CUNCI-HGC5I012/2020|EPI ISL 479713|B.1.1|Egypt|2020-06-02	0.0003827736	Africa
Africa|hCoV-19/DRC/6361/2020|EPI ISL 495633|B.1|Democratic Republic of the Congo|2020-05-09	Africa|hCoV-19/Egypt/CUNCI-HGC5I012/2020|EPI ISL 479713|B.1.1|Egypt|2020-06-02	0.0002842330	Africa
Africa|hCoV-19/DRC/6380/2020|EPI ISL 513611|B.1.1.275|Democratic Republic of the Congo|2020-05-04	Africa|hCoV-19/Egypt/CUNCI-HGC5I012/2020|EPI ISL 479713|B.1.1|Egypt|2020-06-02	0.0001383658	Africa
Africa|hCoV-19/DRC/6384/2020|EPI ISL 513612|B.1.1.275|Democratic Republic of the Congo|2020-05-07	Africa|hCoV-19/Egypt/CUNCI-HGC5I012/2020|EPI ISL 479713|B.1.1|Egypt|2020-06-02	0.0001036493	Africa
Africa|hCoV-19/DRC/6386/2020|EPI ISL 513613|B.1.1.275|Democratic Republic of the Congo|2020-05-07	Africa|hCoV-19/Egypt/CUNCI-HGC5I012/2020|EPI ISL 479713|B.1.1|Egypt|2020-06-02	0.0001017444	Africa
Africa|hCoV-19/DRC/6389/2020|EPI ISL 513614|B.1.84|Democratic Republic of the Congo|2020-05-07	Africa|hCoV-19/Egypt/CUNCI-HGC5I012/2020|EPI ISL 479713|B.1.1|Egypt|2020-06-02	0.0003786284	Africa
Africa|hCoV-19/DRC/6390/2020|EPI ISL 513615|B.1.1.275|Democratic Republic of the Congo|2020-05-04	Africa|hCoV-19/Egypt/CUNCI-HGC5I012/2020|EPI ISL 479713|B.1.1|Egypt|2020-06-02	0.0002037805	Africa
Africa|hCoV-19/DRC/6392/2020|EPI ISL 513616|B.1|Democratic Republic of the Congo|2020-05-04	Africa|hCoV-19/Egypt/CUNCI-HGC5I012/2020|EPI ISL 479713|B.1.1|Egypt|2020-06-02	0.0001696327	Africa
Africa|hCoV-19/DRC/6395/2020|EPI ISL 513617|B.1.1.275|Democratic Republic of the Congo|2020-05-07	Africa|hCoV-19/Egypt/CUNCI-HGC5I012/2020|EPI ISL 479713|B.1.1|Egypt|2020-06-02	0.0002352577	Africa
Africa|hCoV-19/DRC/6398/2020|EPI ISL 513618|B.1.1.275|Democratic Republic of the Congo|2020-05-07	Africa|hCoV-19/Egypt/CUNCI-HGC5I012/2020|EPI ISL 479713|B.1.1|Egypt|2020-06-02	0.0001344131	Africa
Africa|hCoV-19/DRC/6724/2020|EPI ISL 495634|B.1|Democratic Republic of the Congo|2020-05-11	Africa|hCoV-19/Egypt/CUNCI-HGC5I012/2020|EPI ISL 479713|B.1.1|Egypt|2020-06-02	0.0002726154	Africa
Africa|hCoV-19/DRC/6743/2020|EPI ISL 495635|B.1.149|Democratic Republic of the Congo|2020-05-11	Africa|hCoV-19/Egypt/CUNCI-HGC5I012/2020|EPI ISL 479713|B.1.1|Egypt|2020-06-02	0.0002827795	Africa
Africa|hCoV-19/DRC/6783/2020|EPI ISL 496501|B.1.149|Democratic Republic of the Congo|2020-05-11	Africa|hCoV-19/Egypt/CUNCI-HGC5I012/2020|EPI ISL 479713|B.1.1|Egypt|2020-06-02	0.0003162193	Africa
Africa|hCoV-19/DRC/6784/2020|EPI ISL 495636|B.1|Democratic Republic of the Congo|2020-05-11	Africa|hCoV-19/Egypt/CUNCI-HGC5I012/2020|EPI ISL 479713|B.1.1|Egypt|2020-06-02	0.0002381205	Africa
Africa|hCoV-19/DRC/6786/2020|EPI ISL 495637|B.1.178|Democratic Republic of the Congo|2020-05-11	Africa|hCoV-19/Egypt/CUNCI-HGC5I012/2020|EPI ISL 479713|B.1.1|Egypt|2020-06-02	0.0003410307	Africa
Africa|hCoV-19/DRC/6791/2020|EPI ISL 495638|B.1.178|Democratic Republic of the Congo|2020-05-11	Africa|hCoV-19/Egypt/CUNCI-HGC5I012/2020|EPI ISL 479713|B.1.1|Egypt|2020-06-02	0.0003080767	Africa
Africa|hCoV-19/DRC/6792/2020|EPI ISL 495639|B.1|Democratic Republic of the Congo|2020-05-11	Africa|hCoV-19/Egypt/CUNCI-HGC5I012/2020|EPI ISL 479713|B.1.1|Egypt|2020-06-02	0.0002851316	Africa
Africa|hCoV-19/DRC/6801/2020|EPI ISL 514111|B.1|Democratic Republic of the Congo|2020-05-11	Africa|hCoV-19/Egypt/CUNCI-HGC5I012/2020|EPI ISL 479713|B.1.1|Egypt|2020-06-02	0.0004814995	Africa
Africa|hCoV-19/DRC/6853/2020|EPI ISL 496502|B.1.214|Democratic Republic of the Congo|2020-05-11	Africa|hCoV-19/Egypt/CUNCI-HGC5I012/2020|EPI ISL 479713|B.1.1|Egypt|2020-06-02	0.0002769088	Africa
Africa|hCoV-19/DRC/6854/2020|EPI ISL 496503|B.1|Democratic Republic of the Congo|2020-05-11	Africa|hCoV-19/Egypt/CUNCI-HGC5I012/2020|EPI ISL 479713|B.1.1|Egypt|2020-06-02	0.0004582310	Africa
Africa|hCoV-19/DRC/6875/2020|EPI ISL 496504|B.1|Democratic Republic of the Congo|2020-05-11	Africa|hCoV-19/Egypt/CUNCI-HGC5I012/2020|EPI ISL 479713|B.1.1|Egypt|2020-06-02	0.0002726284	Africa
Africa|hCoV-19/DRC/7042/2020|EPI ISL 513592|B.1.214|Democratic Republic of the Congo|2020-05-12	Africa|hCoV-19/Egypt/CUNCI-HGC5I012/2020|EPI ISL 479713|B.1.1|Egypt|2020-06-02	0.0003058764	Africa
Africa|hCoV-19/DRC/7061/2020|EPI ISL 513593|B.1|Democratic Republic of the Congo|2020-05-12	Africa|hCoV-19/Egypt/CUNCI-HGC5I012/2020|EPI ISL 479713|B.1.1|Egypt|2020-06-02	0.0002465530	Africa
Africa|hCoV-19/DRC/7140/2020|EPI ISL 513594|B.1.214|Democratic Republic of the Congo|2020-05-12	Africa|hCoV-19/Egypt/CUNCI-HGC5I012/2020|EPI ISL 479713|B.1.1|Egypt|2020-06-02	0.0004146030	Africa
Africa|hCoV-19/DRC/7200/2020|EPI ISL 514112|B.1|Democratic Republic of the Congo|2020-05-13	Africa|hCoV-19/Egypt/CUNCI-HGC5I012/2020|EPI ISL 479713|B.1.1|Egypt|2020-06-02	0.0004068809	Africa
Africa|hCoV-19/DRC/7211/2020|EPI ISL 514122|B.1.149|Democratic Republic of the Congo|2020-05-13	Africa|hCoV-19/Egypt/CUNCI-HGC5I012/2020|EPI ISL 479713|B.1.1|Egypt|2020-06-02	0.0003743590	Africa
Africa|hCoV-19/DRC/7248/2020|EPI ISL 514123|B.1|Democratic Republic of the Congo|2020-05-13	Africa|hCoV-19/Egypt/CUNCI-HGC5I012/2020|EPI ISL 479713|B.1.1|Egypt|2020-06-02	0.0002783401	Africa
Africa|hCoV-19/DRC/7255/2020|EPI ISL 514124|B.1.149|Democratic Republic of the Congo|2020-05-13	Africa|hCoV-19/Egypt/CUNCI-HGC5I012/2020|EPI ISL 479713|B.1.1|Egypt|2020-06-02	0.0004118411	Africa
Africa|hCoV-19/DRC/73/2020|EPI ISL 417941|B.1.178|Democratic Republic of the Congo|2020-03-18	Africa|hCoV-19/Egypt/CUNCI-HGC5I012/2020|EPI ISL 479713|B.1.1|Egypt|2020-06-02	0.0002038220	Africa
Africa|hCoV-19/DRC/7386/2020|EPI ISL 513595|B.1.5|Democratic Republic of the Congo|2020-05-14	Africa|hCoV-19/Egypt/CUNCI-HGC5I012/2020|EPI ISL 479713|B.1.1|Egypt|2020-06-02	0.0002099587	Africa
Africa|hCoV-19/DRC/7430/2020|EPI ISL 496517|B.1.1.1|Democratic Republic of the Congo|2020-05-14	Africa|hCoV-19/Egypt/CUNCI-HGC5I012/2020|EPI ISL 479713|B.1.1|Egypt|2020-06-02	0.0003943522	Africa
Africa|hCoV-19/DRC/7434/2020|EPI ISL 513621|B.1.1.1|Democratic Republic of the Congo|2020-05-14	Africa|hCoV-19/Egypt/CUNCI-HGC5I012/2020|EPI ISL 479713|B.1.1|Egypt|2020-06-02	0.0003832391	Africa
Africa|hCoV-19/DRC/7471/2020|EPI ISL 513596|B.1.214|Democratic Republic of the Congo|2020-05-14	Africa|hCoV-19/Egypt/CUNCI-HGC5I012/2020|EPI ISL 479713|B.1.1|Egypt|2020-06-02	0.0003079924	Africa
Africa|hCoV-19/DRC/7488/2020|EPI ISL 514113|B.1.1|Democratic Republic of the Congo|2020-05-14	Africa|hCoV-19/Egypt/CUNCI-HGC5I012/2020|EPI ISL 479713|B.1.1|Egypt|2020-06-02	0.0000681216	Africa
Africa|hCoV-19/DRC/7713/2020|EPI ISL 495640|B.1|Democratic Republic of the Congo|2020-05-14	Africa|hCoV-19/Egypt/CUNCI-HGC5I012/2020|EPI ISL 479713|B.1.1|Egypt|2020-06-02	0.0004890257	Africa
Africa|hCoV-19/DRC/7864/2020|EPI ISL 496505|B.1.214|Democratic Republic of the Congo|2020-05-15	Africa|hCoV-19/Egypt/CUNCI-HGC5I012/2020|EPI ISL 479713|B.1.1|Egypt|2020-06-02	0.0003817733	Africa
Africa|hCoV-19/DRC/7920/2020|EPI ISL 495641|B.1|Democratic Republic of the Congo|2020-05-15	Africa|hCoV-19/Egypt/CUNCI-HGC5I012/2020|EPI ISL 479713|B.1.1|Egypt|2020-06-02	0.0004093369	Africa
Africa|hCoV-19/DRC/80/2020|EPI ISL 417942|B.1.178|Democratic Republic of the Congo|2020-03-18	Africa|hCoV-19/Egypt/CUNCI-HGC5I012/2020|EPI ISL 479713|B.1.1|Egypt|2020-06-02	0.0002025220	Africa
Africa|hCoV-19/DRC/8018/2020|EPI ISL 514125|B.1.5|Democratic Republic of the Congo|2020-05-15	Africa|hCoV-19/Egypt/CUNCI-HGC5I012/2020|EPI ISL 479713|B.1.1|Egypt|2020-06-02	0.0003883128	Africa
Africa|hCoV-19/DRC/81/2020|EPI ISL 417944|B.1.9|Democratic Republic of the Congo|2020-03-18	Africa|hCoV-19/Egypt/CUNCI-HGC5I012/2020|EPI ISL 479713|B.1.1|Egypt|2020-06-02	0.0003047607	Africa
Africa|hCoV-19/DRC/82/2020|EPI ISL 417946|B.1.5|Democratic Republic of the Congo|2020-03-18	Africa|hCoV-19/Egypt/CUNCI-HGC5I012/2020|EPI ISL 479713|B.1.1|Egypt|2020-06-02	0.0001680238	Africa
Africa|hCoV-19/DRC/94/2020|EPI ISL 417947|B.1|Democratic Republic of the Congo|2020-03-19	Africa|hCoV-19/Egypt/CUNCI-HGC5I012/2020|EPI ISL 479713|B.1.1|Egypt|2020-06-02	0.0002017227	Africa
Africa|hCoV-19/DRC/998/2020|EPI ISL 429254|B.1|Democratic Republic of the Congo|2020-04-03	Africa|hCoV-19/Egypt/CUNCI-HGC5I012/2020|EPI ISL 479713|B.1.1|Egypt|2020-06-02	0.0002835078	Africa
Africa|hCoV-19/DRC/KN-0038/2020|EPI ISL 417434|B.1.128|Democratic Republic of the Congo|2020-03-14	Africa|hCoV-19/Egypt/CUNCI-HGC5I012/2020|EPI ISL 479713|B.1.1|Egypt|2020-06-02	0.0003175627	Africa
Africa|hCoV-19/DRC/KN-0054/2020|EPI ISL 417437|B.1.178|Democratic Republic of the Congo|2020-03-17	Africa|hCoV-19/Egypt/CUNCI-HGC5I012/2020|EPI ISL 479713|B.1.1|Egypt|2020-06-02	0.0002355276	Africa
Africa|hCoV-19/DRC/KN-0058/2020|EPI ISL 417438|B.1|Democratic Republic of the Congo|2020-03-17	Africa|hCoV-19/Egypt/CUNCI-HGC5I012/2020|EPI ISL 479713|B.1.1|Egypt|2020-06-02	0.0002034737	Africa
Africa|hCoV-19/DRC/KN-0060/2020|EPI ISL 417440|B.1|Democratic Republic of the Congo|2020-03-17	Africa|hCoV-19/Egypt/CUNCI-HGC5I012/2020|EPI ISL 479713|B.1.1|Egypt|2020-06-02	0.0002357148	Africa
Africa|hCoV-19/DRC/KN-0070/2020|EPI ISL 417441|B.1.178|Democratic Republic of the Congo|2020-03-17	Africa|hCoV-19/Egypt/CUNCI-HGC5I012/2020|EPI ISL 479713|B.1.1|Egypt|2020-06-02	0.0002065224	Africa
Africa|hCoV-19/DRC/KN-0072/2020|EPI ISL 417442|B.1.178|Democratic Republic of the Congo|2020-03-18	Africa|hCoV-19/Egypt/CUNCI-HGC5I012/2020|EPI ISL 479713|B.1.1|Egypt|2020-06-02	0.0002026724	Africa
Africa|hCoV-19/DRC/KN-13/2020|EPI ISL 414647|B.1|Democratic Republic of the Congo|2020-03-09	Africa|hCoV-19/Egypt/CUNCI-HGC5I012/2020|EPI ISL 479713|B.1.1|Egypt|2020-06-02	0.0002081672	Africa
Africa|hCoV-19/Egypt/Army-MCL001/2020|EPI ISL 510526|B.1|Egypt|2020-06-01	Africa|hCoV-19/Egypt/CUNCI-HGC5I012/2020|EPI ISL 479713|B.1.1|Egypt|2020-06-02	0.0003361185	Africa
Africa|hCoV-19/Egypt/C-CU001a-S1/2020|EPI ISL 529031|B.1.255|Egypt|2020-05-19	Africa|hCoV-19/Egypt/CUNCI-HGC5I012/2020|EPI ISL 479713|B.1.1|Egypt|2020-06-02	0.0003698139	Africa
Africa|hCoV-19/Egypt/C-CU002b-S3/2020|EPI ISL 529032|B.1.1.1|Egypt|2020-06-19	Africa|hCoV-19/Egypt/CUNCI-HGC5I012/2020|EPI ISL 479713|B.1.1|Egypt|2020-06-02	0.0004033397	Africa
Africa|hCoV-19/Egypt/C-VSVRI-SERVAC/2020|EPI ISL 528386|B.1.255|Egypt|2020-08-22	Africa|hCoV-19/Egypt/CUNCI-HGC5I012/2020|EPI ISL 479713|B.1.1|Egypt|2020-06-02	0.0002016617	Africa
Africa|hCoV-19/Egypt/CUNCI-7I028/2020|EPI ISL 524426|B.1.255|Egypt|2020-07-19	Africa|hCoV-19/Egypt/CUNCI-HGC5I012/2020|EPI ISL 479713|B.1.1|Egypt|2020-06-02	0.0002016617	Africa
Africa|hCoV-19/Egypt/CUNCI-HGC002/2020|EPI ISL 468045|B.1|Egypt|2020-05-02	Africa|hCoV-19/Egypt/CUNCI-HGC5I012/2020|EPI ISL 479713|B.1.1|Egypt|2020-06-02	0.0002018428	Africa
Africa|hCoV-19/Egypt/CUNCI-HGC004/2020|EPI ISL 468048|B.1|Egypt|2020-05-02	Africa|hCoV-19/Egypt/CUNCI-HGC5I012/2020|EPI ISL 479713|B.1.1|Egypt|2020-06-02	0.0002017885	Africa
Africa|hCoV-19/Egypt/CUNCI-HGC005/2020|EPI ISL 468052|B.1|Egypt|2020-05-02	Africa|hCoV-19/Egypt/CUNCI-HGC5I012/2020|EPI ISL 479713|B.1.1|Egypt|2020-06-02	0.0002690767	Africa
Africa|hCoV-19/Egypt/CUNCI-HGC006/2020|EPI ISL 468050|B.1|Egypt|2020-05-02	Africa|hCoV-19/Egypt/CUNCI-HGC5I012/2020|EPI ISL 479713|B.1.1|Egypt|2020-06-02	0.0002690261	Africa
Africa|hCoV-19/Egypt/CUNCI-HGC007-2/2020|EPI ISL 468054|B.1|Egypt|2020-05-02	Africa|hCoV-19/Egypt/CUNCI-HGC5I012/2020|EPI ISL 479713|B.1.1|Egypt|2020-06-02	0.0003026065	Africa
Africa|hCoV-19/Egypt/CUNCI-HGC007/2020|EPI ISL 468046|B.1|Egypt|2020-05-02	Africa|hCoV-19/Egypt/CUNCI-HGC5I012/2020|EPI ISL 479713|B.1.1|Egypt|2020-06-02	0.0002690713	Africa
Africa|hCoV-19/Egypt/CUNCI-HGC008/2020|EPI ISL 468044|B.1|Egypt|2020-05-02	Africa|hCoV-19/Egypt/CUNCI-HGC5I012/2020|EPI ISL 479713|B.1.1|Egypt|2020-06-02	0.0002690803	Africa
Africa|hCoV-19/Egypt/CUNCI-HGC009/2020|EPI ISL 468053|B.1|Egypt|2020-05-02	Africa|hCoV-19/Egypt/CUNCI-HGC5I012/2020|EPI ISL 479713|B.1.1|Egypt|2020-06-02	0.0002018700	Africa
Africa|hCoV-19/Egypt/CUNCI-HGC010/2020|EPI ISL 468055|B.1.247|Egypt|2020-05-02	Africa|hCoV-19/Egypt/CUNCI-HGC5I012/2020|EPI ISL 479713|B.1.1|Egypt|2020-06-02	0.0004372834	Africa
Africa|hCoV-19/Egypt/CUNCI-HGC011/2020|EPI ISL 468059|B.1|Egypt|2020-05-02	Africa|hCoV-19/Egypt/CUNCI-HGC5I012/2020|EPI ISL 479713|B.1.1|Egypt|2020-06-02	0.0002690957	Africa
Africa|hCoV-19/Egypt/CUNCI-HGC012/2020|EPI ISL 468051|B.1.255|Egypt|2020-05-02	Africa|hCoV-19/Egypt/CUNCI-HGC5I012/2020|EPI ISL 479713|B.1.1|Egypt|2020-06-02	0.0004036532	Africa
Africa|hCoV-19/Egypt/CUNCI-HGC013/2020|EPI ISL 468047|B.1.201|Egypt|2020-05-02	Africa|hCoV-19/Egypt/CUNCI-HGC5I012/2020|EPI ISL 479713|B.1.1|Egypt|2020-06-02	0.0003363674	Africa
Africa|hCoV-19/Egypt/CUNCI-HGC014/2020|EPI ISL 468060|B.1.5|Egypt|2020-05-02	Africa|hCoV-19/Egypt/CUNCI-HGC5I012/2020|EPI ISL 479713|B.1.1|Egypt|2020-06-02	0.0001345429	Africa
Africa|hCoV-19/Egypt/CUNCI-HGC015/2020|EPI ISL 468056|B.1|Egypt|2020-05-02	Africa|hCoV-19/Egypt/CUNCI-HGC5I012/2020|EPI ISL 479713|B.1.1|Egypt|2020-06-02	0.0001345384	Africa
Africa|hCoV-19/Egypt/CUNCI-HGC016/2020|EPI ISL 468058|B.1|Egypt|2020-05-02	Africa|hCoV-19/Egypt/CUNCI-HGC5I012/2020|EPI ISL 479713|B.1.1|Egypt|2020-06-02	0.0002696062	Africa
Africa|hCoV-19/Egypt/CUNCI-HGC021/2020|EPI ISL 468061|B.1|Egypt|2020-05-02	Africa|hCoV-19/Egypt/CUNCI-HGC5I012/2020|EPI ISL 479713|B.1.1|Egypt|2020-06-02	0.0002694727	Africa
Africa|hCoV-19/Egypt/CUNCI-HGC023/2020|EPI ISL 468057|B.1.5|Egypt|2020-05-02	Africa|hCoV-19/Egypt/CUNCI-HGC5I012/2020|EPI ISL 479713|B.1.1|Egypt|2020-06-02	0.0001681973	Africa
Africa|hCoV-19/Egypt/CUNCI-HGC028/2020|EPI ISL 468062|B.1|Egypt|2020-05-02	Africa|hCoV-19/Egypt/CUNCI-HGC5I012/2020|EPI ISL 479713|B.1.1|Egypt|2020-06-02	0.0003369566	Africa
Africa|hCoV-19/Egypt/CUNCI-HGC3I011/2020|EPI ISL 479697|B.1|Egypt|2020-06-02	Africa|hCoV-19/Egypt/CUNCI-HGC5I012/2020|EPI ISL 479713|B.1.1|Egypt|2020-06-02	0.0002688968	Africa
Africa|hCoV-19/Egypt/CUNCI-HGC3I012/2020|EPI ISL 479693|B.1.255|Egypt|2020-06-02	Africa|hCoV-19/Egypt/CUNCI-HGC5I012/2020|EPI ISL 479713|B.1.1|Egypt|2020-06-02	0.0004033547	Africa
Africa|hCoV-19/Egypt/CUNCI-HGC3I013/2020|EPI ISL 479694|B.1.201|Egypt|2020-06-02	Africa|hCoV-19/Egypt/CUNCI-HGC5I012/2020|EPI ISL 479713|B.1.1|Egypt|2020-06-02	0.0003361187	Africa
Africa|hCoV-19/Egypt/CUNCI-HGC3I014/2020|EPI ISL 479696|B.1.5|Egypt|2020-06-02	Africa|hCoV-19/Egypt/CUNCI-HGC5I012/2020|EPI ISL 479713|B.1.1|Egypt|2020-06-02	0.0001344389	Africa
Africa|hCoV-19/Egypt/CUNCI-HGC3I02/2020|EPI ISL 479686|B.1|Egypt|2020-06-02	Africa|hCoV-19/Egypt/CUNCI-HGC5I012/2020|EPI ISL 479713|B.1.1|Egypt|2020-06-02	0.0002352926	Africa
Africa|hCoV-19/Egypt/CUNCI-HGC3I023/2020|EPI ISL 479695|B.1.5|Egypt|2020-06-02	Africa|hCoV-19/Egypt/CUNCI-HGC5I012/2020|EPI ISL 479713|B.1.1|Egypt|2020-06-02	0.0001680729	Africa
Africa|hCoV-19/Egypt/CUNCI-HGC3I025/2020|EPI ISL 479691|B.1|Egypt|2020-06-02	Africa|hCoV-19/Egypt/CUNCI-HGC5I012/2020|EPI ISL 479713|B.1.1|Egypt|2020-06-02	0.0003025444	Africa
Africa|hCoV-19/Egypt/CUNCI-HGC3I03/2020|EPI ISL 479687|B.1|Egypt|2020-06-02	Africa|hCoV-19/Egypt/CUNCI-HGC5I012/2020|EPI ISL 479713|B.1.1|Egypt|2020-06-02	0.0002688724	Africa
Africa|hCoV-19/Egypt/CUNCI-HGC3I05/2020|EPI ISL 479690|B.1|Egypt|2020-06-02	Africa|hCoV-19/Egypt/CUNCI-HGC5I012/2020|EPI ISL 479713|B.1.1|Egypt|2020-06-02	0.0002688778	Africa
Africa|hCoV-19/Egypt/CUNCI-HGC3I06/2020|EPI ISL 479688|B.1|Egypt|2020-06-02	Africa|hCoV-19/Egypt/CUNCI-HGC5I012/2020|EPI ISL 479713|B.1.1|Egypt|2020-06-02	0.0002688814	Africa
Africa|hCoV-19/Egypt/CUNCI-HGC3I08/2020|EPI ISL 479698|B.1|Egypt|2020-06-02	Africa|hCoV-19/Egypt/CUNCI-HGC5I012/2020|EPI ISL 479713|B.1.1|Egypt|2020-06-02	0.0002688814	Africa
Africa|hCoV-19/Egypt/CUNCI-HGC3I09/2020|EPI ISL 479692|B.1|Egypt|2020-06-02	Africa|hCoV-19/Egypt/CUNCI-HGC5I012/2020|EPI ISL 479713|B.1.1|Egypt|2020-06-02	0.0002017207	Africa
Africa|hCoV-19/Egypt/CUNCI-HGC4I003/2020|EPI ISL 479699|B.1.1.247|Egypt|2020-06-02	Africa|hCoV-19/Egypt/CUNCI-HGC5I012/2020|EPI ISL 479713|B.1.1|Egypt|2020-06-02	0.0002688804	Africa
Africa|hCoV-19/Egypt/CUNCI-HGC4I004/2020|EPI ISL 479700|B.1.1.296|Egypt|2020-06-02	Africa|hCoV-19/Egypt/CUNCI-HGC5I012/2020|EPI ISL 479713|B.1.1|Egypt|2020-06-02	0.0001680232	Africa
Africa|hCoV-19/Egypt/CUNCI-HGC4I015/2020|EPI ISL 479728|B.1.1.123|Egypt|2020-06-02	Africa|hCoV-19/Egypt/CUNCI-HGC5I012/2020|EPI ISL 479713|B.1.1|Egypt|2020-06-02	0.0002016698	Africa
Africa|hCoV-19/Egypt/CUNCI-HGC4I022/2020|EPI ISL 479705|B.1.1|Egypt|2020-06-02	Africa|hCoV-19/Egypt/CUNCI-HGC5I012/2020|EPI ISL 479713|B.1.1|Egypt|2020-06-02	0.0003024966	Africa
Africa|hCoV-19/Egypt/CUNCI-HGC4I023/2020|EPI ISL 479729|B.1.1.247|Egypt|2020-06-02	Africa|hCoV-19/Egypt/CUNCI-HGC5I012/2020|EPI ISL 479713|B.1.1|Egypt|2020-06-02	0.0001344520	Africa
Africa|hCoV-19/Egypt/CUNCI-HGC4I025/2020|EPI ISL 479706|B.1.255|Egypt|2020-06-02	Africa|hCoV-19/Egypt/CUNCI-HGC5I012/2020|EPI ISL 479713|B.1.1|Egypt|2020-06-02	0.0003361221	Africa
Africa|hCoV-19/Egypt/CUNCI-HGC4I026/2020|EPI ISL 479702|B.1|Egypt|2020-06-02	Africa|hCoV-19/Egypt/CUNCI-HGC5I012/2020|EPI ISL 479713|B.1.1|Egypt|2020-06-02	0.0004037387	Africa
Africa|hCoV-19/Egypt/CUNCI-HGC4I029/2020|EPI ISL 479701|B.1.1.1|Egypt|2020-06-02	Africa|hCoV-19/Egypt/CUNCI-HGC5I012/2020|EPI ISL 479713|B.1.1|Egypt|2020-06-02	0.0003361108	Africa
Africa|hCoV-19/Egypt/CUNCI-HGC4I030/2020|EPI ISL 479703|B.1|Egypt|2020-06-02	Africa|hCoV-19/Egypt/CUNCI-HGC5I012/2020|EPI ISL 479713|B.1.1|Egypt|2020-06-02	0.0003361120	Africa
Africa|hCoV-19/Egypt/CUNCI-HGC4I031/2020|EPI ISL 479707|B.1.1.1|Egypt|2020-06-02	Africa|hCoV-19/Egypt/CUNCI-HGC5I012/2020|EPI ISL 479713|B.1.1|Egypt|2020-06-02	0.0004033397	Africa
Africa|hCoV-19/Egypt/CUNCI-HGC4I032/2020|EPI ISL 479709|B.1.1|Egypt|2020-06-02	Africa|hCoV-19/Egypt/CUNCI-HGC5I012/2020|EPI ISL 479713|B.1.1|Egypt|2020-06-02	0.0001681701	Africa
Africa|hCoV-19/Egypt/CUNCI-HGC4I033/2020|EPI ISL 479704|B.1|Egypt|2020-06-02	Africa|hCoV-19/Egypt/CUNCI-HGC5I012/2020|EPI ISL 479713|B.1.1|Egypt|2020-06-02	0.0002353084	Africa
Africa|hCoV-19/Egypt/CUNCI-HGC4I034/2020|EPI ISL 479708|B.1.255|Egypt|2020-06-02	Africa|hCoV-19/Egypt/CUNCI-HGC5I012/2020|EPI ISL 479713|B.1.1|Egypt|2020-06-02	0.0002016414	Africa
Africa|hCoV-19/Egypt/CUNCI-HGC5I001/2020|EPI ISL 479710|B.1.1|Egypt|2020-06-02	Africa|hCoV-19/Egypt/CUNCI-HGC5I012/2020|EPI ISL 479713|B.1.1|Egypt|2020-06-02	0.0000000000	Africa
Africa|hCoV-19/Egypt/CUNCI-HGC5I003/2020|EPI ISL 479711|B.1|Egypt|2020-06-02	Africa|hCoV-19/Egypt/CUNCI-HGC5I012/2020|EPI ISL 479713|B.1.1|Egypt|2020-06-02	0.0002016637	Africa
Africa|hCoV-19/Egypt/CUNCI-HGC5I010/2020|EPI ISL 479730|B.1.1|Egypt|2020-06-02	Africa|hCoV-19/Egypt/CUNCI-HGC5I012/2020|EPI ISL 479713|B.1.1|Egypt|2020-06-02	0.0001008451	Africa
Africa|hCoV-19/Egypt/CUNCI-HGC5I011/2020|EPI ISL 479712|B.1.1|Egypt|2020-06-02	Africa|hCoV-19/Egypt/CUNCI-HGC5I012/2020|EPI ISL 479713|B.1.1|Egypt|2020-06-02	0.0000336080	Africa
Africa|hCoV-19/Algeria/G0638 2264/2020|EPI ISL 418241|B.1|Algeria|2020-03-02	Africa|hCoV-19/Egypt/CUNCI-HGC5I014/2020|EPI ISL 479714|B.1.255|Egypt|2020-06-02	0.0003703891	Africa
Africa|hCoV-19/Algeria/G0640 2265/2020|EPI ISL 418242|B.1|Algeria|2020-03-08	Africa|hCoV-19/Egypt/CUNCI-HGC5I014/2020|EPI ISL 479714|B.1.255|Egypt|2020-06-02	0.0002688417	Africa
Africa|hCoV-19/Algeria/G0860 2262/2020|EPI ISL 420037|B.1|Algeria|2020-03-02	Africa|hCoV-19/Egypt/CUNCI-HGC5I014/2020|EPI ISL 479714|B.1.255|Egypt|2020-06-02	0.0002688417	Africa
Africa|hCoV-19/Benin/1022/2020|EPI ISL 476826|B.1|Benin|2020-03-25	Africa|hCoV-19/Egypt/CUNCI-HGC5I014/2020|EPI ISL 479714|B.1.255|Egypt|2020-06-02	0.0003025068	Africa
Africa|hCoV-19/Benin/1092/2020|EPI ISL 476827|B.1|Benin|2020-03-27	Africa|hCoV-19/Egypt/CUNCI-HGC5I014/2020|EPI ISL 479714|B.1.255|Egypt|2020-06-02	0.0003698684	Africa
Africa|hCoV-19/Benin/1408/2020|EPI ISL 476825|B.1.356|Benin|2020-04-04	Africa|hCoV-19/Egypt/CUNCI-HGC5I014/2020|EPI ISL 479714|B.1.255|Egypt|2020-06-02	0.0002688597	Africa
Africa|hCoV-19/Benin/1409/2020|EPI ISL 476828|B.1|Benin|2020-04-06	Africa|hCoV-19/Egypt/CUNCI-HGC5I014/2020|EPI ISL 479714|B.1.255|Egypt|2020-06-02	0.0002369088	Africa
Africa|hCoV-19/Benin/1950/2020|EPI ISL 476830|A|Benin|2020-04-15	Africa|hCoV-19/Egypt/CUNCI-HGC5I014/2020|EPI ISL 479714|B.1.255|Egypt|2020-06-02	0.0005379690	Africa
Africa|hCoV-19/Benin/197/2020|EPI ISL 476822|B.1.178|Benin|2020-03-15	Africa|hCoV-19/Egypt/CUNCI-HGC5I014/2020|EPI ISL 479714|B.1.255|Egypt|2020-06-02	0.0003025403	Africa
Africa|hCoV-19/Benin/2012/2020|EPI ISL 476831|A|Benin|2020-04-15	Africa|hCoV-19/Egypt/CUNCI-HGC5I014/2020|EPI ISL 479714|B.1.255|Egypt|2020-06-02	0.0005715210	Africa
Africa|hCoV-19/Benin/260/2020|EPI ISL 476823|B.1.292|Benin|2020-03-17	Africa|hCoV-19/Egypt/CUNCI-HGC5I014/2020|EPI ISL 479714|B.1.255|Egypt|2020-06-02	0.0003360949	Africa
Africa|hCoV-19/Benin/314/2020|EPI ISL 476834|B.1.5|Benin|2020-03-17	Africa|hCoV-19/Egypt/CUNCI-HGC5I014/2020|EPI ISL 479714|B.1.255|Egypt|2020-06-02	0.0002703505	Africa
Africa|hCoV-19/Benin/461/2020|EPI ISL 476833|A|Benin|2020-03-17	Africa|hCoV-19/Egypt/CUNCI-HGC5I014/2020|EPI ISL 479714|B.1.255|Egypt|2020-06-02	0.0005378679	Africa
Africa|hCoV-19/Benin/501/2020|EPI ISL 476824|B.1.356|Benin|2020-03-17	Africa|hCoV-19/Egypt/CUNCI-HGC5I014/2020|EPI ISL 479714|B.1.255|Egypt|2020-06-02	0.0002688416	Africa
Africa|hCoV-19/Benin/843/2020|EPI ISL 476829|A|Benin|2020-03-19	Africa|hCoV-19/Egypt/CUNCI-HGC5I014/2020|EPI ISL 479714|B.1.255|Egypt|2020-06-02	0.0004706786	Africa
Africa|hCoV-19/Botswana/BOT0455/2020|EPI ISL 560386|B.1|Botswana|2020-03-28	Africa|hCoV-19/Egypt/CUNCI-HGC5I014/2020|EPI ISL 479714|B.1.255|Egypt|2020-06-02	0.0002016231	Africa
Africa|hCoV-19/Botswana/BOT2254/2020|EPI ISL 560390|B.1.1|Botswana|2020-04-08	Africa|hCoV-19/Egypt/CUNCI-HGC5I014/2020|EPI ISL 479714|B.1.255|Egypt|2020-06-02	0.0003421470	Africa
Africa|hCoV-19/Botswana/BOT2283/2020|EPI ISL 560385|B.1|Botswana|2020-04-07	Africa|hCoV-19/Egypt/CUNCI-HGC5I014/2020|EPI ISL 479714|B.1.255|Egypt|2020-06-02	0.0003139147	Africa
Africa|hCoV-19/Botswana/BOT2624/2020|EPI ISL 560387|B.1.1|Botswana|2020-04-05	Africa|hCoV-19/Egypt/CUNCI-HGC5I014/2020|EPI ISL 479714|B.1.255|Egypt|2020-06-02	0.0003488657	Africa
Africa|hCoV-19/Botswana/BOT4161/2020|EPI ISL 560388|B.1.1.220|Botswana|2020-04-16	Africa|hCoV-19/Egypt/CUNCI-HGC5I014/2020|EPI ISL 479714|B.1.255|Egypt|2020-06-02	0.0004148219	Africa
Africa|hCoV-19/DRC/04186/2020|EPI ISL 471411|A|Democratic Republic of the Congo|2020-04-25	Africa|hCoV-19/Egypt/CUNCI-HGC5I014/2020|EPI ISL 479714|B.1.255|Egypt|2020-06-02	0.0005378675	Africa
Africa|hCoV-19/DRC/04188/2020|EPI ISL 471413|A|Democratic Republic of the Congo|2020-04-25	Africa|hCoV-19/Egypt/CUNCI-HGC5I014/2020|EPI ISL 479714|B.1.255|Egypt|2020-06-02	0.0006240515	Africa
Africa|hCoV-19/DRC/10041/2020|EPI ISL 527543|B.1.1.275|Democratic Republic of the Congo|2020-05-22	Africa|hCoV-19/Egypt/CUNCI-HGC5I014/2020|EPI ISL 479714|B.1.255|Egypt|2020-06-02	0.0003410702	Africa
Africa|hCoV-19/DRC/10057/2020|EPI ISL 527538|B.1.1.275|Democratic Republic of the Congo|2020-05-22	Africa|hCoV-19/Egypt/CUNCI-HGC5I014/2020|EPI ISL 479714|B.1.255|Egypt|2020-06-02	0.0004579471	Africa
Africa|hCoV-19/DRC/10061/2020|EPI ISL 527521|B.1.1.275|Democratic Republic of the Congo|2020-05-22	Africa|hCoV-19/Egypt/CUNCI-HGC5I014/2020|EPI ISL 479714|B.1.255|Egypt|2020-06-02	0.0003126902	Africa
Africa|hCoV-19/DRC/10070/2020|EPI ISL 527544|B.1.178|Democratic Republic of the Congo|2020-05-22	Africa|hCoV-19/Egypt/CUNCI-HGC5I014/2020|EPI ISL 479714|B.1.255|Egypt|2020-06-02	0.0003746010	Africa
Africa|hCoV-19/DRC/10120/2020|EPI ISL 513624|B.1.1.275|Democratic Republic of the Congo|2020-05-22	Africa|hCoV-19/Egypt/CUNCI-HGC5I014/2020|EPI ISL 479714|B.1.255|Egypt|2020-06-02	0.0003843600	Africa
Africa|hCoV-19/DRC/10127/2020|EPI ISL 513625|B.1.1.275|Democratic Republic of the Congo|2020-05-22	Africa|hCoV-19/Egypt/CUNCI-HGC5I014/2020|EPI ISL 479714|B.1.255|Egypt|2020-06-02	0.0003793767	Africa
Africa|hCoV-19/DRC/10242/2020|EPI ISL 513626|B.1.84|Democratic Republic of the Congo|2020-05-22	Africa|hCoV-19/Egypt/CUNCI-HGC5I014/2020|EPI ISL 479714|B.1.255|Egypt|2020-06-02	0.0002709694	Africa
Africa|hCoV-19/DRC/10251/2020|EPI ISL 513627|B.1.128|Democratic Republic of the Congo|2020-05-22	Africa|hCoV-19/Egypt/CUNCI-HGC5I014/2020|EPI ISL 479714|B.1.255|Egypt|2020-06-02	0.0004069144	Africa
Africa|hCoV-19/DRC/10324/2020|EPI ISL 527545|B.1.214|Democratic Republic of the Congo|2020-05-22	Africa|hCoV-19/Egypt/CUNCI-HGC5I014/2020|EPI ISL 479714|B.1.255|Egypt|2020-06-02	0.0003409575	Africa
Africa|hCoV-19/DRC/10346/2020|EPI ISL 527546|B.1.214|Democratic Republic of the Congo|2020-05-22	Africa|hCoV-19/Egypt/CUNCI-HGC5I014/2020|EPI ISL 479714|B.1.255|Egypt|2020-06-02	0.0003445039	Africa
Africa|hCoV-19/DRC/10364/2020|EPI ISL 527498|B.1|Democratic Republic of the Congo|2020-05-22	Africa|hCoV-19/Egypt/CUNCI-HGC5I014/2020|EPI ISL 479714|B.1.255|Egypt|2020-06-02	0.0002401016	Africa
Africa|hCoV-19/DRC/10371/2020|EPI ISL 527489|B.1.178|Democratic Republic of the Congo|2020-05-22	Africa|hCoV-19/Egypt/CUNCI-HGC5I014/2020|EPI ISL 479714|B.1.255|Egypt|2020-06-02	0.0003752437	Africa
Africa|hCoV-19/DRC/10373/2020|EPI ISL 527495|B.1.159|Democratic Republic of the Congo|2020-05-22	Africa|hCoV-19/Egypt/CUNCI-HGC5I014/2020|EPI ISL 479714|B.1.255|Egypt|2020-06-02	0.0002732298	Africa
Africa|hCoV-19/DRC/10374/2020|EPI ISL 527539|B.1.84|Democratic Republic of the Congo|2020-05-22	Africa|hCoV-19/Egypt/CUNCI-HGC5I014/2020|EPI ISL 479714|B.1.255|Egypt|2020-06-02	0.0005255426	Africa
Africa|hCoV-19/DRC/10375/2020|EPI ISL 527499|B.1.84|Democratic Republic of the Congo|2020-05-22	Africa|hCoV-19/Egypt/CUNCI-HGC5I014/2020|EPI ISL 479714|B.1.255|Egypt|2020-06-02	0.0004448443	Africa
Africa|hCoV-19/DRC/10399/2020|EPI ISL 527491|B.1.214|Democratic Republic of the Congo|2020-05-22	Africa|hCoV-19/Egypt/CUNCI-HGC5I014/2020|EPI ISL 479714|B.1.255|Egypt|2020-06-02	0.0003412028	Africa
Africa|hCoV-19/DRC/10502/2020|EPI ISL 527547|B.1.5|Democratic Republic of the Congo|2020-05-20	Africa|hCoV-19/Egypt/CUNCI-HGC5I014/2020|EPI ISL 479714|B.1.255|Egypt|2020-06-02	0.0001703318	Africa
Africa|hCoV-19/DRC/10506/2020|EPI ISL 527524|B.1.5|Democratic Republic of the Congo|2020-05-18	Africa|hCoV-19/Egypt/CUNCI-HGC5I014/2020|EPI ISL 479714|B.1.255|Egypt|2020-06-02	0.0001744615	Africa
Africa|hCoV-19/DRC/10507/2020|EPI ISL 527492|B.1.5|Democratic Republic of the Congo|2020-05-18	Africa|hCoV-19/Egypt/CUNCI-HGC5I014/2020|EPI ISL 479714|B.1.255|Egypt|2020-06-02	0.0002047949	Africa
Africa|hCoV-19/DRC/10508/2020|EPI ISL 527494|B.1.5|Democratic Republic of the Congo|2020-05-20	Africa|hCoV-19/Egypt/CUNCI-HGC5I014/2020|EPI ISL 479714|B.1.255|Egypt|2020-06-02	0.0002716306	Africa
Africa|hCoV-19/DRC/10532/2020|EPI ISL 527532|B.1.5|Democratic Republic of the Congo|2020-05-20	Africa|hCoV-19/Egypt/CUNCI-HGC5I014/2020|EPI ISL 479714|B.1.255|Egypt|2020-06-02	0.0001746197	Africa
Africa|hCoV-19/DRC/10533/2020|EPI ISL 527548|B.1.5|Democratic Republic of the Congo|2020-05-20	Africa|hCoV-19/Egypt/CUNCI-HGC5I014/2020|EPI ISL 479714|B.1.255|Egypt|2020-06-02	0.0002044649	Africa
Africa|hCoV-19/DRC/10621/2020|EPI ISL 527526|B.1.214|Democratic Republic of the Congo|2020-05-23	Africa|hCoV-19/Egypt/CUNCI-HGC5I014/2020|EPI ISL 479714|B.1.255|Egypt|2020-06-02	0.0003136708	Africa
Africa|hCoV-19/DRC/10640/2020|EPI ISL 527541|B.1|Democratic Republic of the Congo|2020-05-22	Africa|hCoV-19/Egypt/CUNCI-HGC5I014/2020|EPI ISL 479714|B.1.255|Egypt|2020-06-02	0.0004937683	Africa
Africa|hCoV-19/DRC/10644/2020|EPI ISL 527549|B.1|Democratic Republic of the Congo|2020-05-22	Africa|hCoV-19/Egypt/CUNCI-HGC5I014/2020|EPI ISL 479714|B.1.255|Egypt|2020-06-02	0.0004771286	Africa
Africa|hCoV-19/DRC/10728/2020|EPI ISL 513628|B.1.5|Democratic Republic of the Congo|2020-05-23	Africa|hCoV-19/Egypt/CUNCI-HGC5I014/2020|EPI ISL 479714|B.1.255|Egypt|2020-06-02	0.0002100618	Africa
Africa|hCoV-19/DRC/10731/2020|EPI ISL 513629|B.1.1.1|Democratic Republic of the Congo|2020-05-23	Africa|hCoV-19/Egypt/CUNCI-HGC5I014/2020|EPI ISL 479714|B.1.255|Egypt|2020-06-02	0.0004585787	Africa
Africa|hCoV-19/DRC/10733/2020|EPI ISL 513630|B.1|Democratic Republic of the Congo|2020-05-23	Africa|hCoV-19/Egypt/CUNCI-HGC5I014/2020|EPI ISL 479714|B.1.255|Egypt|2020-06-02	0.0003377907	Africa
Africa|hCoV-19/DRC/108/2020|EPI ISL 417948|B.1.128|Democratic Republic of the Congo|2020-03-19	Africa|hCoV-19/Egypt/CUNCI-HGC5I014/2020|EPI ISL 479714|B.1.255|Egypt|2020-06-02	0.0003701860	Africa
Africa|hCoV-19/DRC/10885/2020|EPI ISL 513631|B.1.84|Democratic Republic of the Congo|2020-05-23	Africa|hCoV-19/Egypt/CUNCI-HGC5I014/2020|EPI ISL 479714|B.1.255|Egypt|2020-06-02	0.0003402233	Africa
Africa|hCoV-19/DRC/10902/2020|EPI ISL 527490|B.1.178|Democratic Republic of the Congo|2020-05-23	Africa|hCoV-19/Egypt/CUNCI-HGC5I014/2020|EPI ISL 479714|B.1.255|Egypt|2020-06-02	0.0003067822	Africa
Africa|hCoV-19/DRC/10913/2020|EPI ISL 527507|B.1.84|Democratic Republic of the Congo|2020-05-24	Africa|hCoV-19/Egypt/CUNCI-HGC5I014/2020|EPI ISL 479714|B.1.255|Egypt|2020-06-02	0.0004131274	Africa
Africa|hCoV-19/DRC/11005/2020|EPI ISL 527550|B.1.159|Democratic Republic of the Congo|2020-05-24	Africa|hCoV-19/Egypt/CUNCI-HGC5I014/2020|EPI ISL 479714|B.1.255|Egypt|2020-06-02	0.0003749293	Africa
Africa|hCoV-19/DRC/11008/2020|EPI ISL 527503|B.1.159|Democratic Republic of the Congo|2020-05-24	Africa|hCoV-19/Egypt/CUNCI-HGC5I014/2020|EPI ISL 479714|B.1.255|Egypt|2020-06-02	0.0003094897	Africa
Africa|hCoV-19/DRC/11022/2020|EPI ISL 527551|B.1.214|Democratic Republic of the Congo|2020-05-24	Africa|hCoV-19/Egypt/CUNCI-HGC5I014/2020|EPI ISL 479714|B.1.255|Egypt|2020-06-02	0.0004092074	Africa
Africa|hCoV-19/DRC/11024/2020|EPI ISL 527552|B.1.149|Democratic Republic of the Congo|2020-05-24	Africa|hCoV-19/Egypt/CUNCI-HGC5I014/2020|EPI ISL 479714|B.1.255|Egypt|2020-06-02	0.0004473500	Africa
Africa|hCoV-19/DRC/11026/2020|EPI ISL 527553|B.1.149|Democratic Republic of the Congo|2020-05-24	Africa|hCoV-19/Egypt/CUNCI-HGC5I014/2020|EPI ISL 479714|B.1.255|Egypt|2020-06-02	0.0003067612	Africa
Africa|hCoV-19/DRC/11031/2020|EPI ISL 527554|B.1.214|Democratic Republic of the Congo|2020-05-24	Africa|hCoV-19/Egypt/CUNCI-HGC5I014/2020|EPI ISL 479714|B.1.255|Egypt|2020-06-02	0.0003411052	Africa
Africa|hCoV-19/DRC/11041/2020|EPI ISL 527555|B.1|Democratic Republic of the Congo|2020-05-24	Africa|hCoV-19/Egypt/CUNCI-HGC5I014/2020|EPI ISL 479714|B.1.255|Egypt|2020-06-02	0.0003068942	Africa
Africa|hCoV-19/DRC/11057/2020|EPI ISL 527528|B.1.5|Democratic Republic of the Congo|2020-05-24	Africa|hCoV-19/Egypt/CUNCI-HGC5I014/2020|EPI ISL 479714|B.1.255|Egypt|2020-06-02	0.0002441714	Africa
Africa|hCoV-19/DRC/11078/2020|EPI ISL 527514|B.1|Democratic Republic of the Congo|2020-05-24	Africa|hCoV-19/Egypt/CUNCI-HGC5I014/2020|EPI ISL 479714|B.1.255|Egypt|2020-06-02	0.0002761950	Africa
Africa|hCoV-19/DRC/11079/2020|EPI ISL 527500|B.1.214|Democratic Republic of the Congo|2020-05-24	Africa|hCoV-19/Egypt/CUNCI-HGC5I014/2020|EPI ISL 479714|B.1.255|Egypt|2020-06-02	0.0002742543	Africa
Africa|hCoV-19/DRC/11093/2020|EPI ISL 527527|B.1.5|Democratic Republic of the Congo|2020-05-24	Africa|hCoV-19/Egypt/CUNCI-HGC5I014/2020|EPI ISL 479714|B.1.255|Egypt|2020-06-02	0.0003148358	Africa
Africa|hCoV-19/DRC/11096/2020|EPI ISL 527522|B.1|Democratic Republic of the Congo|2020-05-24	Africa|hCoV-19/Egypt/CUNCI-HGC5I014/2020|EPI ISL 479714|B.1.255|Egypt|2020-06-02	0.0003128054	Africa
Africa|hCoV-19/DRC/11114/2020|EPI ISL 527534|B.1.214|Democratic Republic of the Congo|2020-05-25	Africa|hCoV-19/Egypt/CUNCI-HGC5I014/2020|EPI ISL 479714|B.1.255|Egypt|2020-06-02	0.0003845076	Africa
Africa|hCoV-19/DRC/11123/2020|EPI ISL 527496|B.1.84|Democratic Republic of the Congo|2020-05-24	Africa|hCoV-19/Egypt/CUNCI-HGC5I014/2020|EPI ISL 479714|B.1.255|Egypt|2020-06-02	0.0003074356	Africa
Africa|hCoV-19/DRC/11134/2020|EPI ISL 527518|B.1.5|Democratic Republic of the Congo|2020-05-24	Africa|hCoV-19/Egypt/CUNCI-HGC5I014/2020|EPI ISL 479714|B.1.255|Egypt|2020-06-02	0.0002079098	Africa
Africa|hCoV-19/DRC/11143/2020|EPI ISL 527556|B.1|Democratic Republic of the Congo|2020-05-24	Africa|hCoV-19/Egypt/CUNCI-HGC5I014/2020|EPI ISL 479714|B.1.255|Egypt|2020-06-02	0.0003749751	Africa
Africa|hCoV-19/DRC/11145/2020|EPI ISL 527501|B.1.214|Democratic Republic of the Congo|2020-05-24	Africa|hCoV-19/Egypt/CUNCI-HGC5I014/2020|EPI ISL 479714|B.1.255|Egypt|2020-06-02	0.0004117060	Africa
Africa|hCoV-19/DRC/11148/2020|EPI ISL 527525|B.1.178|Democratic Republic of the Congo|2020-05-24	Africa|hCoV-19/Egypt/CUNCI-HGC5I014/2020|EPI ISL 479714|B.1.255|Egypt|2020-06-02	0.0004899111	Africa
Africa|hCoV-19/DRC/11157/2020|EPI ISL 527530|B.1|Democratic Republic of the Congo|2020-05-25	Africa|hCoV-19/Egypt/CUNCI-HGC5I014/2020|EPI ISL 479714|B.1.255|Egypt|2020-06-02	0.0004521850	Africa
Africa|hCoV-19/DRC/11187/2020|EPI ISL 527523|B.1.1.275|Democratic Republic of the Congo|2020-05-23	Africa|hCoV-19/Egypt/CUNCI-HGC5I014/2020|EPI ISL 479714|B.1.255|Egypt|2020-06-02	0.0004177300	Africa
Africa|hCoV-19/DRC/11191/2020|EPI ISL 527506|B.1.1.275|Democratic Republic of the Congo|2020-05-23	Africa|hCoV-19/Egypt/CUNCI-HGC5I014/2020|EPI ISL 479714|B.1.255|Egypt|2020-06-02	0.0003091358	Africa
Africa|hCoV-19/DRC/11252/2020|EPI ISL 527557|B.1.1.275|Democratic Republic of the Congo|2020-05-21	Africa|hCoV-19/Egypt/CUNCI-HGC5I014/2020|EPI ISL 479714|B.1.255|Egypt|2020-06-02	0.0004771258	Africa
Africa|hCoV-19/DRC/11260/2020|EPI ISL 527558|B.1.1.275|Democratic Republic of the Congo|2020-05-23	Africa|hCoV-19/Egypt/CUNCI-HGC5I014/2020|EPI ISL 479714|B.1.255|Egypt|2020-06-02	0.0003409157	Africa
Africa|hCoV-19/DRC/1131/2020|EPI ISL 429255|B.1.5|Democratic Republic of the Congo|2020-04-05	Africa|hCoV-19/Egypt/CUNCI-HGC5I014/2020|EPI ISL 479714|B.1.255|Egypt|2020-06-02	0.0002711980	Africa
Africa|hCoV-19/DRC/11310/2020|EPI ISL 527529|B.1.149|Democratic Republic of the Congo|2020-05-25	Africa|hCoV-19/Egypt/CUNCI-HGC5I014/2020|EPI ISL 479714|B.1.255|Egypt|2020-06-02	0.0003143094	Africa
Africa|hCoV-19/DRC/11318/2020|EPI ISL 527559|B.1.149|Democratic Republic of the Congo|2020-05-25	Africa|hCoV-19/Egypt/CUNCI-HGC5I014/2020|EPI ISL 479714|B.1.255|Egypt|2020-06-02	0.0003729540	Africa
Africa|hCoV-19/DRC/11326/2020|EPI ISL 527508|B.1|Democratic Republic of the Congo|2020-05-25	Africa|hCoV-19/Egypt/CUNCI-HGC5I014/2020|EPI ISL 479714|B.1.255|Egypt|2020-06-02	0.0003098338	Africa
Africa|hCoV-19/DRC/11334/2020|EPI ISL 527504|B.1.178|Democratic Republic of the Congo|2020-05-25	Africa|hCoV-19/Egypt/CUNCI-HGC5I014/2020|EPI ISL 479714|B.1.255|Egypt|2020-06-02	0.0003093929	Africa
Africa|hCoV-19/DRC/11337/2020|EPI ISL 527510|B.1.84|Democratic Republic of the Congo|2020-05-25	Africa|hCoV-19/Egypt/CUNCI-HGC5I014/2020|EPI ISL 479714|B.1.255|Egypt|2020-06-02	0.0003792327	Africa
Africa|hCoV-19/DRC/11341/2020|EPI ISL 527509|B.1.1.275|Democratic Republic of the Congo|2020-05-25	Africa|hCoV-19/Egypt/CUNCI-HGC5I014/2020|EPI ISL 479714|B.1.255|Egypt|2020-06-02	0.0004134035	Africa
Africa|hCoV-19/DRC/11348/2020|EPI ISL 527560|B.1.149|Democratic Republic of the Congo|2020-05-25	Africa|hCoV-19/Egypt/CUNCI-HGC5I014/2020|EPI ISL 479714|B.1.255|Egypt|2020-06-02	0.0003732831	Africa
Africa|hCoV-19/DRC/11369/2020|EPI ISL 527537|B.1.214|Democratic Republic of the Congo|2020-05-25	Africa|hCoV-19/Egypt/CUNCI-HGC5I014/2020|EPI ISL 479714|B.1.255|Egypt|2020-06-02	0.0003507622	Africa
Africa|hCoV-19/DRC/11376/2020|EPI ISL 527513|B.1.214|Democratic Republic of the Congo|2020-05-25	Africa|hCoV-19/Egypt/CUNCI-HGC5I014/2020|EPI ISL 479714|B.1.255|Egypt|2020-06-02	0.0003795727	Africa
Africa|hCoV-19/DRC/11411/2020|EPI ISL 527561|B.1.5|Democratic Republic of the Congo|2020-05-25	Africa|hCoV-19/Egypt/CUNCI-HGC5I014/2020|EPI ISL 479714|B.1.255|Egypt|2020-06-02	0.0002725755	Africa
Africa|hCoV-19/DRC/11450/2020|EPI ISL 527516|B.1.5|Democratic Republic of the Congo|2020-05-25	Africa|hCoV-19/Egypt/CUNCI-HGC5I014/2020|EPI ISL 479714|B.1.255|Egypt|2020-06-02	0.0002099975	Africa
Africa|hCoV-19/DRC/11458/2020|EPI ISL 527497|B.1.5|Democratic Republic of the Congo|2020-05-25	Africa|hCoV-19/Egypt/CUNCI-HGC5I014/2020|EPI ISL 479714|B.1.255|Egypt|2020-06-02	0.0003441396	Africa
Africa|hCoV-19/DRC/11460/2020|EPI ISL 527562|B.1.214|Democratic Republic of the Congo|2020-05-25	Africa|hCoV-19/Egypt/CUNCI-HGC5I014/2020|EPI ISL 479714|B.1.255|Egypt|2020-06-02	0.0004823670	Africa
Africa|hCoV-19/DRC/11472/2020|EPI ISL 527502|B.1.214|Democratic Republic of the Congo|2020-05-25	Africa|hCoV-19/Egypt/CUNCI-HGC5I014/2020|EPI ISL 479714|B.1.255|Egypt|2020-06-02	0.0004112642	Africa
Africa|hCoV-19/DRC/11477/2020|EPI ISL 527563|B.1.84|Democratic Republic of the Congo|2020-05-25	Africa|hCoV-19/Egypt/CUNCI-HGC5I014/2020|EPI ISL 479714|B.1.255|Egypt|2020-06-02	0.0002382690	Africa
Africa|hCoV-19/DRC/11486/2020|EPI ISL 527564|B.1.214|Democratic Republic of the Congo|2020-05-25	Africa|hCoV-19/Egypt/CUNCI-HGC5I014/2020|EPI ISL 479714|B.1.255|Egypt|2020-06-02	0.0004091017	Africa
Africa|hCoV-19/DRC/11487/2020|EPI ISL 527505|B.1|Democratic Republic of the Congo|2020-05-25	Africa|hCoV-19/Egypt/CUNCI-HGC5I014/2020|EPI ISL 479714|B.1.255|Egypt|2020-06-02	0.0003444482	Africa
Africa|hCoV-19/DRC/11507/2020|EPI ISL 527512|B.1|Democratic Republic of the Congo|2020-05-25	Africa|hCoV-19/Egypt/CUNCI-HGC5I014/2020|EPI ISL 479714|B.1.255|Egypt|2020-06-02	0.0003787441	Africa
Africa|hCoV-19/DRC/1151/2020|EPI ISL 447596|B.38|Democratic Republic of the Congo|2020-04-05	Africa|hCoV-19/Egypt/CUNCI-HGC5I014/2020|EPI ISL 479714|B.1.255|Egypt|2020-06-02	0.0006116342	Africa
Africa|hCoV-19/DRC/11511/2020|EPI ISL 527511|B.1.214|Democratic Republic of the Congo|2020-05-25	Africa|hCoV-19/Egypt/CUNCI-HGC5I014/2020|EPI ISL 479714|B.1.255|Egypt|2020-06-02	0.0004137925	Africa
Africa|hCoV-19/DRC/11572/2020|EPI ISL 527565|B.1.214|Democratic Republic of the Congo|2020-05-25	Africa|hCoV-19/Egypt/CUNCI-HGC5I014/2020|EPI ISL 479714|B.1.255|Egypt|2020-06-02	0.0003064418	Africa
Africa|hCoV-19/DRC/11576/2020|EPI ISL 527517|B.1|Democratic Republic of the Congo|2020-05-25	Africa|hCoV-19/Egypt/CUNCI-HGC5I014/2020|EPI ISL 479714|B.1.255|Egypt|2020-06-02	0.0003120894	Africa
Africa|hCoV-19/DRC/11583/2020|EPI ISL 527542|B.1|Democratic Republic of the Congo|2020-05-25	Africa|hCoV-19/Egypt/CUNCI-HGC5I014/2020|EPI ISL 479714|B.1.255|Egypt|2020-06-02	0.0004241289	Africa
Africa|hCoV-19/DRC/11616/2020|EPI ISL 527519|B.1|Democratic Republic of the Congo|2020-05-25	Africa|hCoV-19/Egypt/CUNCI-HGC5I014/2020|EPI ISL 479714|B.1.255|Egypt|2020-06-02	0.0003115495	Africa
Africa|hCoV-19/DRC/11623/2020|EPI ISL 527566|B.1.5|Democratic Republic of the Congo|2020-05-25	Africa|hCoV-19/Egypt/CUNCI-HGC5I014/2020|EPI ISL 479714|B.1.255|Egypt|2020-06-02	0.0003068928	Africa
Africa|hCoV-19/DRC/11624/2020|EPI ISL 527567|B.1.149|Democratic Republic of the Congo|2020-05-25	Africa|hCoV-19/Egypt/CUNCI-HGC5I014/2020|EPI ISL 479714|B.1.255|Egypt|2020-06-02	0.0003067447	Africa
Africa|hCoV-19/DRC/11631/2020|EPI ISL 527568|B.1.149|Democratic Republic of the Congo|2020-05-25	Africa|hCoV-19/Egypt/CUNCI-HGC5I014/2020|EPI ISL 479714|B.1.255|Egypt|2020-06-02	0.0003070586	Africa
Africa|hCoV-19/DRC/11632/2020|EPI ISL 527493|B.1|Democratic Republic of the Congo|2020-05-25	Africa|hCoV-19/Egypt/CUNCI-HGC5I014/2020|EPI ISL 479714|B.1.255|Egypt|2020-06-02	0.0003414697	Africa
Africa|hCoV-19/DRC/11635/2020|EPI ISL 527540|B.1.214|Democratic Republic of the Congo|2020-05-25	Africa|hCoV-19/Egypt/CUNCI-HGC5I014/2020|EPI ISL 479714|B.1.255|Egypt|2020-06-02	0.0003516550	Africa
Africa|hCoV-19/DRC/11640/2020|EPI ISL 527535|B.1.178|Democratic Republic of the Congo|2020-05-25	Africa|hCoV-19/Egypt/CUNCI-HGC5I014/2020|EPI ISL 479714|B.1.255|Egypt|2020-06-02	0.0004882227	Africa
Africa|hCoV-19/DRC/11643/2020|EPI ISL 527520|B.1.5|Democratic Republic of the Congo|2020-05-25	Africa|hCoV-19/Egypt/CUNCI-HGC5I014/2020|EPI ISL 479714|B.1.255|Egypt|2020-06-02	0.0003122811	Africa
Africa|hCoV-19/DRC/11648/2020|EPI ISL 527569|B.1.6|Democratic Republic of the Congo|2020-05-25	Africa|hCoV-19/Egypt/CUNCI-HGC5I014/2020|EPI ISL 479714|B.1.255|Egypt|2020-06-02	0.0004074986	Africa
Africa|hCoV-19/DRC/11652/2020|EPI ISL 527570|B.1.149|Democratic Republic of the Congo|2020-05-25	Africa|hCoV-19/Egypt/CUNCI-HGC5I014/2020|EPI ISL 479714|B.1.255|Egypt|2020-06-02	0.0003066599	Africa
Africa|hCoV-19/DRC/11653/2020|EPI ISL 527533|B.1.84|Democratic Republic of the Congo|2020-05-25	Africa|hCoV-19/Egypt/CUNCI-HGC5I014/2020|EPI ISL 479714|B.1.255|Egypt|2020-06-02	0.0002793120	Africa
Africa|hCoV-19/DRC/11676/2020|EPI ISL 527531|B.1|Democratic Republic of the Congo|2020-05-26	Africa|hCoV-19/Egypt/CUNCI-HGC5I014/2020|EPI ISL 479714|B.1.255|Egypt|2020-06-02	0.0004910378	Africa
Africa|hCoV-19/DRC/11677/2020|EPI ISL 527515|B.1.214|Democratic Republic of the Congo|2020-05-26	Africa|hCoV-19/Egypt/CUNCI-HGC5I014/2020|EPI ISL 479714|B.1.255|Egypt|2020-06-02	0.0004156568	Africa
Africa|hCoV-19/DRC/11732/2020|EPI ISL 527536|B.1.214|Democratic Republic of the Congo|2020-05-26	Africa|hCoV-19/Egypt/CUNCI-HGC5I014/2020|EPI ISL 479714|B.1.255|Egypt|2020-06-02	0.0003490852	Africa
Africa|hCoV-19/DRC/11733/2020|EPI ISL 527571|B.1.149|Democratic Republic of the Congo|2020-05-26	Africa|hCoV-19/Egypt/CUNCI-HGC5I014/2020|EPI ISL 479714|B.1.255|Egypt|2020-06-02	0.0003729325	Africa
Africa|hCoV-19/DRC/11806/2020|EPI ISL 527572|B.1.214|Democratic Republic of the Congo|2020-05-26	Africa|hCoV-19/Egypt/CUNCI-HGC5I014/2020|EPI ISL 479714|B.1.255|Egypt|2020-06-02	0.0004089065	Africa
Africa|hCoV-19/DRC/1234/2020|EPI ISL 429258|B.1.5|Democratic Republic of the Congo|2020-04-06	Africa|hCoV-19/Egypt/CUNCI-HGC5I014/2020|EPI ISL 479714|B.1.255|Egypt|2020-06-02	0.0002141952	Africa
Africa|hCoV-19/DRC/1249/2020|EPI ISL 429259|B.1.5|Democratic Republic of the Congo|2020-04-06	Africa|hCoV-19/Egypt/CUNCI-HGC5I014/2020|EPI ISL 479714|B.1.255|Egypt|2020-06-02	0.0002723795	Africa
Africa|hCoV-19/DRC/1319/2020|EPI ISL 431011|B.1.128|Democratic Republic of the Congo|2020-04-07	Africa|hCoV-19/Egypt/CUNCI-HGC5I014/2020|EPI ISL 479714|B.1.255|Egypt|2020-06-02	0.0003741336	Africa
Africa|hCoV-19/DRC/1324/2020|EPI ISL 435033|B.1.128|Democratic Republic of the Congo|2020-04-07	Africa|hCoV-19/Egypt/CUNCI-HGC5I014/2020|EPI ISL 479714|B.1.255|Egypt|2020-06-02	0.0003716062	Africa
Africa|hCoV-19/DRC/1326/2020|EPI ISL 435116|B.1|Democratic Republic of the Congo|2020-04-07	Africa|hCoV-19/Egypt/CUNCI-HGC5I014/2020|EPI ISL 479714|B.1.255|Egypt|2020-06-02	0.0003460965	Africa
Africa|hCoV-19/DRC/1375/2020|EPI ISL 435117|B.1.1.1|Democratic Republic of the Congo|2020-04-07	Africa|hCoV-19/Egypt/CUNCI-HGC5I014/2020|EPI ISL 479714|B.1.255|Egypt|2020-06-02	0.0005176065	Africa
Africa|hCoV-19/DRC/1376/2020|EPI ISL 431012|B.1.1.1|Democratic Republic of the Congo|2020-04-07	Africa|hCoV-19/Egypt/CUNCI-HGC5I014/2020|EPI ISL 479714|B.1.255|Egypt|2020-06-02	0.0004789633	Africa
Africa|hCoV-19/DRC/1377/2020|EPI ISL 434678|B.1.1.1|Democratic Republic of the Congo|2020-04-07	Africa|hCoV-19/Egypt/CUNCI-HGC5I014/2020|EPI ISL 479714|B.1.255|Egypt|2020-06-02	0.0004410271	Africa
Africa|hCoV-19/DRC/1378/2020|EPI ISL 435118|B.1.1.1|Democratic Republic of the Congo|2020-04-07	Africa|hCoV-19/Egypt/CUNCI-HGC5I014/2020|EPI ISL 479714|B.1.255|Egypt|2020-06-02	0.0004433794	Africa
Africa|hCoV-19/DRC/1382/2020|EPI ISL 435113|B.1.1.1|Democratic Republic of the Congo|2020-04-07	Africa|hCoV-19/Egypt/CUNCI-HGC5I014/2020|EPI ISL 479714|B.1.255|Egypt|2020-06-02	0.0004866539	Africa
Africa|hCoV-19/DRC/1397/2020|EPI ISL 434679|B.1.1.1|Democratic Republic of the Congo|2020-04-07	Africa|hCoV-19/Egypt/CUNCI-HGC5I014/2020|EPI ISL 479714|B.1.255|Egypt|2020-06-02	0.0004779660	Africa
Africa|hCoV-19/DRC/1398/2020|EPI ISL 435114|B.1.1.1|Democratic Republic of the Congo|2020-04-07	Africa|hCoV-19/Egypt/CUNCI-HGC5I014/2020|EPI ISL 479714|B.1.255|Egypt|2020-06-02	0.0004383211	Africa
Africa|hCoV-19/DRC/1422/2020|EPI ISL 434680|B.1.149|Democratic Republic of the Congo|2020-04-08	Africa|hCoV-19/Egypt/CUNCI-HGC5I014/2020|EPI ISL 479714|B.1.255|Egypt|2020-06-02	0.0003791344	Africa
Africa|hCoV-19/DRC/1423/2020|EPI ISL 434710|B.1.149|Democratic Republic of the Congo|2020-04-08	Africa|hCoV-19/Egypt/CUNCI-HGC5I014/2020|EPI ISL 479714|B.1.255|Egypt|2020-06-02	0.0003370609	Africa
Africa|hCoV-19/DRC/1486/2020|EPI ISL 434711|B.1|Democratic Republic of the Congo|2020-04-08	Africa|hCoV-19/Egypt/CUNCI-HGC5I014/2020|EPI ISL 479714|B.1.255|Egypt|2020-06-02	0.0003143191	Africa
Africa|hCoV-19/DRC/1516/2020|EPI ISL 435032|B.1.5|Democratic Republic of the Congo|2020-04-09	Africa|hCoV-19/Egypt/CUNCI-HGC5I014/2020|EPI ISL 479714|B.1.255|Egypt|2020-06-02	0.0002688650	Africa
Africa|hCoV-19/DRC/1565/2020|EPI ISL 434681|B.1|Democratic Republic of the Congo|2020-04-09	Africa|hCoV-19/Egypt/CUNCI-HGC5I014/2020|EPI ISL 479714|B.1.255|Egypt|2020-06-02	0.0003086428	Africa
Africa|hCoV-19/DRC/158/2020|EPI ISL 417950|B.40|Democratic Republic of the Congo|2020-03-20	Africa|hCoV-19/Egypt/CUNCI-HGC5I014/2020|EPI ISL 479714|B.1.255|Egypt|2020-06-02	0.0006051761	Africa
Africa|hCoV-19/DRC/1715/2020|EPI ISL 435156|B.1.84|Democratic Republic of the Congo|2020-04-10	Africa|hCoV-19/Egypt/CUNCI-HGC5I014/2020|EPI ISL 479714|B.1.255|Egypt|2020-06-02	0.0003396686	Africa
Africa|hCoV-19/DRC/1767/2020|EPI ISL 435157|B.1.5|Democratic Republic of the Congo|2020-04-10	Africa|hCoV-19/Egypt/CUNCI-HGC5I014/2020|EPI ISL 479714|B.1.255|Egypt|2020-06-02	0.0002102163	Africa
Africa|hCoV-19/DRC/1779/2020|EPI ISL 435158|C.14|Democratic Republic of the Congo|2020-04-10	Africa|hCoV-19/Egypt/CUNCI-HGC5I014/2020|EPI ISL 479714|B.1.255|Egypt|2020-06-02	0.0005570759	Africa
Africa|hCoV-19/DRC/191/2020|EPI ISL 417955|B.1.128|Democratic Republic of the Congo|2020-03-21	Africa|hCoV-19/Egypt/CUNCI-HGC5I014/2020|EPI ISL 479714|B.1.255|Egypt|2020-06-02	0.0003702730	Africa
Africa|hCoV-19/DRC/1952/2020|EPI ISL 435159|B.1.5|Democratic Republic of the Congo|2020-04-11	Africa|hCoV-19/Egypt/CUNCI-HGC5I014/2020|EPI ISL 479714|B.1.255|Egypt|2020-06-02	0.0002771150	Africa
Africa|hCoV-19/DRC/1982/2020|EPI ISL 435160|B.1|Democratic Republic of the Congo|2020-04-12	Africa|hCoV-19/Egypt/CUNCI-HGC5I014/2020|EPI ISL 479714|B.1.255|Egypt|2020-06-02	0.0003105562	Africa
Africa|hCoV-19/DRC/2047/2020|EPI ISL 435161|B.1.1.1|Democratic Republic of the Congo|2020-04-12	Africa|hCoV-19/Egypt/CUNCI-HGC5I014/2020|EPI ISL 479714|B.1.255|Egypt|2020-06-02	0.0004455456	Africa
Africa|hCoV-19/DRC/2063/2020|EPI ISL 435162|B.1|Democratic Republic of the Congo|2020-04-12	Africa|hCoV-19/Egypt/CUNCI-HGC5I014/2020|EPI ISL 479714|B.1.255|Egypt|2020-06-02	0.0002762225	Africa
Africa|hCoV-19/DRC/2120/2020|EPI ISL 435163|B.1.149|Democratic Republic of the Congo|2020-04-12	Africa|hCoV-19/Egypt/CUNCI-HGC5I014/2020|EPI ISL 479714|B.1.255|Egypt|2020-06-02	0.0003394633	Africa
Africa|hCoV-19/DRC/2121/2020|EPI ISL 435164|B.1.149|Democratic Republic of the Congo|2020-04-12	Africa|hCoV-19/Egypt/CUNCI-HGC5I014/2020|EPI ISL 479714|B.1.255|Egypt|2020-06-02	0.0003445857	Africa
Africa|hCoV-19/DRC/2122/2020|EPI ISL 435165|B.1.149|Democratic Republic of the Congo|2020-04-13	Africa|hCoV-19/Egypt/CUNCI-HGC5I014/2020|EPI ISL 479714|B.1.255|Egypt|2020-06-02	0.0004208424	Africa
Africa|hCoV-19/DRC/2125/2020|EPI ISL 435166|B.1.149|Democratic Republic of the Congo|2020-04-13	Africa|hCoV-19/Egypt/CUNCI-HGC5I014/2020|EPI ISL 479714|B.1.255|Egypt|2020-06-02	0.0002765758	Africa
Africa|hCoV-19/DRC/2128/2020|EPI ISL 435167|B.1|Democratic Republic of the Congo|2020-04-13	Africa|hCoV-19/Egypt/CUNCI-HGC5I014/2020|EPI ISL 479714|B.1.255|Egypt|2020-06-02	0.0002115278	Africa
Africa|hCoV-19/DRC/2133/2020|EPI ISL 435168|B.1.128|Democratic Republic of the Congo|2020-04-13	Africa|hCoV-19/Egypt/CUNCI-HGC5I014/2020|EPI ISL 479714|B.1.255|Egypt|2020-06-02	0.0003847536	Africa
Africa|hCoV-19/DRC/214/2020|EPI ISL 420030|B.1.6|Democratic Republic of the Congo|2020-03-21	Africa|hCoV-19/Egypt/CUNCI-HGC5I014/2020|EPI ISL 479714|B.1.255|Egypt|2020-06-02	0.0002023485	Africa
Africa|hCoV-19/DRC/215/2020|EPI ISL 420031|B.1.1.1|Democratic Republic of the Congo|2020-03-21	Africa|hCoV-19/Egypt/CUNCI-HGC5I014/2020|EPI ISL 479714|B.1.255|Egypt|2020-06-02	0.0004113789	Africa
Africa|hCoV-19/DRC/2169/2020|EPI ISL 436194|B.1.5|Democratic Republic of the Congo|2020-04-13	Africa|hCoV-19/Egypt/CUNCI-HGC5I014/2020|EPI ISL 479714|B.1.255|Egypt|2020-06-02	0.0003147335	Africa
Africa|hCoV-19/DRC/2299/2020|EPI ISL 436412|B.1.5|Democratic Republic of the Congo|2020-04-14	Africa|hCoV-19/Egypt/CUNCI-HGC5I014/2020|EPI ISL 479714|B.1.255|Egypt|2020-06-02	0.0003390341	Africa
Africa|hCoV-19/DRC/236/2020|EPI ISL 420032|B.1.128|Democratic Republic of the Congo|2020-03-22	Africa|hCoV-19/Egypt/CUNCI-HGC5I014/2020|EPI ISL 479714|B.1.255|Egypt|2020-06-02	0.0003707260	Africa
Africa|hCoV-19/DRC/2363/2020|EPI ISL 437194|B.1.84|Democratic Republic of the Congo|2020-04-14	Africa|hCoV-19/Egypt/CUNCI-HGC5I014/2020|EPI ISL 479714|B.1.255|Egypt|2020-06-02	0.0003050977	Africa
Africa|hCoV-19/DRC/2384/2020|EPI ISL 437196|B.1.149|Democratic Republic of the Congo|2020-04-14	Africa|hCoV-19/Egypt/CUNCI-HGC5I014/2020|EPI ISL 479714|B.1.255|Egypt|2020-06-02	0.0003452638	Africa
Africa|hCoV-19/DRC/241/2020|EPI ISL 420033|B.1.1.75|Democratic Republic of the Congo|2020-03-22	Africa|hCoV-19/Egypt/CUNCI-HGC5I014/2020|EPI ISL 479714|B.1.255|Egypt|2020-06-02	0.0004044950	Africa
Africa|hCoV-19/DRC/243/2020|EPI ISL 420034|B.1|Democratic Republic of the Congo|2020-03-22	Africa|hCoV-19/Egypt/CUNCI-HGC5I014/2020|EPI ISL 479714|B.1.255|Egypt|2020-06-02	0.0001722325	Africa
Africa|hCoV-19/DRC/248/2020|EPI ISL 420035|B.1.5|Democratic Republic of the Congo|2020-03-22	Africa|hCoV-19/Egypt/CUNCI-HGC5I014/2020|EPI ISL 479714|B.1.255|Egypt|2020-06-02	0.0002358919	Africa
Africa|hCoV-19/DRC/2496/2020|EPI ISL 437337|B.1.149|Democratic Republic of the Congo|2020-04-15	Africa|hCoV-19/Egypt/CUNCI-HGC5I014/2020|EPI ISL 479714|B.1.255|Egypt|2020-06-02	0.0003697280	Africa
Africa|hCoV-19/DRC/2529/2020|EPI ISL 437338|B.1.178|Democratic Republic of the Congo|2020-04-15	Africa|hCoV-19/Egypt/CUNCI-HGC5I014/2020|EPI ISL 479714|B.1.255|Egypt|2020-06-02	0.0003361095	Africa
Africa|hCoV-19/DRC/253/2020|EPI ISL 420838|B.1.5|Democratic Republic of the Congo|2020-03-22	Africa|hCoV-19/Egypt/CUNCI-HGC5I014/2020|EPI ISL 479714|B.1.255|Egypt|2020-06-02	0.0002367533	Africa
Africa|hCoV-19/DRC/2536/2020|EPI ISL 437339|B.1|Democratic Republic of the Congo|2020-04-15	Africa|hCoV-19/Egypt/CUNCI-HGC5I014/2020|EPI ISL 479714|B.1.255|Egypt|2020-06-02	0.0003361096	Africa
Africa|hCoV-19/DRC/254/2020|EPI ISL 420839|B.1|Democratic Republic of the Congo|2020-03-22	Africa|hCoV-19/Egypt/CUNCI-HGC5I014/2020|EPI ISL 479714|B.1.255|Egypt|2020-06-02	0.0002385847	Africa
Africa|hCoV-19/DRC/2563/2020|EPI ISL 437340|B.1.9|Democratic Republic of the Congo|2020-04-15	Africa|hCoV-19/Egypt/CUNCI-HGC5I014/2020|EPI ISL 479714|B.1.255|Egypt|2020-06-02	0.0004033126	Africa
Africa|hCoV-19/DRC/2580/2020|EPI ISL 437341|B.1.5|Democratic Republic of the Congo|2020-04-15	Africa|hCoV-19/Egypt/CUNCI-HGC5I014/2020|EPI ISL 479714|B.1.255|Egypt|2020-06-02	0.0002703887	Africa
Africa|hCoV-19/DRC/2644/2020|EPI ISL 437342|B.1.84|Democratic Republic of the Congo|2020-04-15	Africa|hCoV-19/Egypt/CUNCI-HGC5I014/2020|EPI ISL 479714|B.1.255|Egypt|2020-06-02	0.0003751886	Africa
Africa|hCoV-19/DRC/2670/2020|EPI ISL 437343|B.1.9|Democratic Republic of the Congo|2020-04-15	Africa|hCoV-19/Egypt/CUNCI-HGC5I014/2020|EPI ISL 479714|B.1.255|Egypt|2020-06-02	0.0004369598	Africa
Africa|hCoV-19/DRC/2727/2020|EPI ISL 437344|B.1|Democratic Republic of the Congo|2020-04-16	Africa|hCoV-19/Egypt/CUNCI-HGC5I014/2020|EPI ISL 479714|B.1.255|Egypt|2020-06-02	0.0002737185	Africa
Africa|hCoV-19/DRC/2728/2020|EPI ISL 437345|B.1.84|Democratic Republic of the Congo|2020-04-16	Africa|hCoV-19/Egypt/CUNCI-HGC5I014/2020|EPI ISL 479714|B.1.255|Egypt|2020-06-02	0.0003442937	Africa
Africa|hCoV-19/DRC/2813/2020|EPI ISL 437346|C.14|Democratic Republic of the Congo|2020-04-16	Africa|hCoV-19/Egypt/CUNCI-HGC5I014/2020|EPI ISL 479714|B.1.255|Egypt|2020-06-02	0.0005718590	Africa
Africa|hCoV-19/DRC/2819/2020|EPI ISL 437347|B.1|Democratic Republic of the Congo|2020-04-16	Africa|hCoV-19/Egypt/CUNCI-HGC5I014/2020|EPI ISL 479714|B.1.255|Egypt|2020-06-02	0.0003777599	Africa
Africa|hCoV-19/DRC/2827/2020|EPI ISL 437348|B.1|Democratic Republic of the Congo|2020-04-16	Africa|hCoV-19/Egypt/CUNCI-HGC5I014/2020|EPI ISL 479714|B.1.255|Egypt|2020-06-02	0.0002688533	Africa
Africa|hCoV-19/DRC/2855/2020|EPI ISL 437350|B.1|Democratic Republic of the Congo|2020-04-16	Africa|hCoV-19/Egypt/CUNCI-HGC5I014/2020|EPI ISL 479714|B.1.255|Egypt|2020-06-02	0.0003024925	Africa
Africa|hCoV-19/DRC/2864/2020|EPI ISL 437351|B.1|Democratic Republic of the Congo|2020-04-16	Africa|hCoV-19/Egypt/CUNCI-HGC5I014/2020|EPI ISL 479714|B.1.255|Egypt|2020-06-02	0.0003031312	Africa
Africa|hCoV-19/DRC/2904/2020|EPI ISL 437352|B.1|Democratic Republic of the Congo|2020-04-17	Africa|hCoV-19/Egypt/CUNCI-HGC5I014/2020|EPI ISL 479714|B.1.255|Egypt|2020-06-02	0.0003024925	Africa
Africa|hCoV-19/DRC/2938/2020|EPI ISL 437353|B.1.275|Democratic Republic of the Congo|2020-04-17	Africa|hCoV-19/Egypt/CUNCI-HGC5I014/2020|EPI ISL 479714|B.1.255|Egypt|2020-06-02	0.0004171289	Africa
Africa|hCoV-19/DRC/2939/2020|EPI ISL 437354|B.1|Democratic Republic of the Congo|2020-04-17	Africa|hCoV-19/Egypt/CUNCI-HGC5I014/2020|EPI ISL 479714|B.1.255|Egypt|2020-06-02	0.0004041776	Africa
Africa|hCoV-19/DRC/2942/2020|EPI ISL 437355|B.1|Democratic Republic of the Congo|2020-04-17	Africa|hCoV-19/Egypt/CUNCI-HGC5I014/2020|EPI ISL 479714|B.1.255|Egypt|2020-06-02	0.0003110038	Africa
Africa|hCoV-19/DRC/299/2020|EPI ISL 420840|B.4|Democratic Republic of the Congo|2020-03-20	Africa|hCoV-19/Egypt/CUNCI-HGC5I014/2020|EPI ISL 479714|B.1.255|Egypt|2020-06-02	0.0006840837	Africa
Africa|hCoV-19/DRC/300/2020|EPI ISL 420841|A|Democratic Republic of the Congo|2020-03-22	Africa|hCoV-19/Egypt/CUNCI-HGC5I014/2020|EPI ISL 479714|B.1.255|Egypt|2020-06-02	0.0005422494	Africa
Africa|hCoV-19/DRC/3041/2020|EPI ISL 437356|B.1|Democratic Republic of the Congo|2020-04-18	Africa|hCoV-19/Egypt/CUNCI-HGC5I014/2020|EPI ISL 479714|B.1.255|Egypt|2020-06-02	0.0003712588	Africa
Africa|hCoV-19/DRC/307/2020|EPI ISL 420842|B.1.9|Democratic Republic of the Congo|2020-03	Africa|hCoV-19/Egypt/CUNCI-HGC5I014/2020|EPI ISL 479714|B.1.255|Egypt|2020-06-02	0.0002423758	Africa
Africa|hCoV-19/DRC/3070/2020|EPI ISL 437357|B.1.214|Democratic Republic of the Congo|2020-04-18	Africa|hCoV-19/Egypt/CUNCI-HGC5I014/2020|EPI ISL 479714|B.1.255|Egypt|2020-06-02	0.0004055667	Africa
Africa|hCoV-19/DRC/3089/2020|EPI ISL 437358|B.1.84|Democratic Republic of the Congo|2020-04-19	Africa|hCoV-19/Egypt/CUNCI-HGC5I014/2020|EPI ISL 479714|B.1.255|Egypt|2020-06-02	0.0003365291	Africa
Africa|hCoV-19/DRC/3440/2020|EPI ISL 447597|B.1.84|Democratic Republic of the Congo|2020-04-22	Africa|hCoV-19/Egypt/CUNCI-HGC5I014/2020|EPI ISL 479714|B.1.255|Egypt|2020-06-02	0.0002722204	Africa
Africa|hCoV-19/DRC/3451/2020|EPI ISL 447598|B.1.178|Democratic Republic of the Congo|2020-04-22	Africa|hCoV-19/Egypt/CUNCI-HGC5I014/2020|EPI ISL 479714|B.1.255|Egypt|2020-06-02	0.0003065002	Africa
Africa|hCoV-19/DRC/3453/2020|EPI ISL 447599|B.1.84|Democratic Republic of the Congo|2020-04-22	Africa|hCoV-19/Egypt/CUNCI-HGC5I014/2020|EPI ISL 479714|B.1.255|Egypt|2020-06-02	0.0002723872	Africa
Africa|hCoV-19/DRC/3481/2020|EPI ISL 447600|B.1|Democratic Republic of the Congo|2020-04-22	Africa|hCoV-19/Egypt/CUNCI-HGC5I014/2020|EPI ISL 479714|B.1.255|Egypt|2020-06-02	0.0002096047	Africa
Africa|hCoV-19/DRC/3482/2020|EPI ISL 447601|B.1|Democratic Republic of the Congo|2020-04-22	Africa|hCoV-19/Egypt/CUNCI-HGC5I014/2020|EPI ISL 479714|B.1.255|Egypt|2020-06-02	0.0002403325	Africa
Africa|hCoV-19/DRC/3483/2020|EPI ISL 447602|B.1|Democratic Republic of the Congo|2020-04-22	Africa|hCoV-19/Egypt/CUNCI-HGC5I014/2020|EPI ISL 479714|B.1.255|Egypt|2020-06-02	0.0002092758	Africa
Africa|hCoV-19/DRC/3490/2020|EPI ISL 447603|B.1|Democratic Republic of the Congo|2020-04-22	Africa|hCoV-19/Egypt/CUNCI-HGC5I014/2020|EPI ISL 479714|B.1.255|Egypt|2020-06-02	0.0002386726	Africa
Africa|hCoV-19/DRC/3504/2020|EPI ISL 447604|B.1.149|Democratic Republic of the Congo|2020-04-23	Africa|hCoV-19/Egypt/CUNCI-HGC5I014/2020|EPI ISL 479714|B.1.255|Egypt|2020-06-02	0.0002793207	Africa
Africa|hCoV-19/DRC/352/2020|EPI ISL 420850|B.1.5|Democratic Republic of the Congo|2020-03	Africa|hCoV-19/Egypt/CUNCI-HGC5I014/2020|EPI ISL 479714|B.1.255|Egypt|2020-06-02	0.0002384222	Africa
Africa|hCoV-19/DRC/353/2020|EPI ISL 420843|B.1.5|Democratic Republic of the Congo|2020-03	Africa|hCoV-19/Egypt/CUNCI-HGC5I014/2020|EPI ISL 479714|B.1.255|Egypt|2020-06-02	0.0001703028	Africa
Africa|hCoV-19/DRC/355/2020|EPI ISL 420844|B.1|Democratic Republic of the Congo|2020-03	Africa|hCoV-19/Egypt/CUNCI-HGC5I014/2020|EPI ISL 479714|B.1.255|Egypt|2020-06-02	0.0002698052	Africa
Africa|hCoV-19/DRC/3552/2020|EPI ISL 447605|B.1.84|Democratic Republic of the Congo|2020-04-23	Africa|hCoV-19/Egypt/CUNCI-HGC5I014/2020|EPI ISL 479714|B.1.255|Egypt|2020-06-02	0.0002756499	Africa
Africa|hCoV-19/DRC/3595/2020|EPI ISL 447606|B.1.5|Democratic Republic of the Congo|2020-04-23	Africa|hCoV-19/Egypt/CUNCI-HGC5I014/2020|EPI ISL 479714|B.1.255|Egypt|2020-06-02	0.0003056945	Africa
Africa|hCoV-19/DRC/3632/2020|EPI ISL 447607|B.1.5|Democratic Republic of the Congo|2020-04-23	Africa|hCoV-19/Egypt/CUNCI-HGC5I014/2020|EPI ISL 479714|B.1.255|Egypt|2020-06-02	0.0002384824	Africa
Africa|hCoV-19/DRC/3633/2020|EPI ISL 447230|B.1.5|Democratic Republic of the Congo|2020-04-23	Africa|hCoV-19/Egypt/CUNCI-HGC5I014/2020|EPI ISL 479714|B.1.255|Egypt|2020-06-02	0.0002407540	Africa
Africa|hCoV-19/DRC/3653/2020|EPI ISL 447231|B.1.128|Democratic Republic of the Congo|2020-04-23	Africa|hCoV-19/Egypt/CUNCI-HGC5I014/2020|EPI ISL 479714|B.1.255|Egypt|2020-06-02	0.0003715774	Africa
Africa|hCoV-19/DRC/3659/2020|EPI ISL 447232|B.1.128|Democratic Republic of the Congo|2020-04-23	Africa|hCoV-19/Egypt/CUNCI-HGC5I014/2020|EPI ISL 479714|B.1.255|Egypt|2020-06-02	0.0003719166	Africa
Africa|hCoV-19/DRC/3661/2020|EPI ISL 447233|B.1.128|Democratic Republic of the Congo|2020-04-23	Africa|hCoV-19/Egypt/CUNCI-HGC5I014/2020|EPI ISL 479714|B.1.255|Egypt|2020-06-02	0.0003750865	Africa
Africa|hCoV-19/DRC/3662/2020|EPI ISL 447234|B.1.128|Democratic Republic of the Congo|2020-04-23	Africa|hCoV-19/Egypt/CUNCI-HGC5I014/2020|EPI ISL 479714|B.1.255|Egypt|2020-06-02	0.0003748054	Africa
Africa|hCoV-19/DRC/3664/2020|EPI ISL 447235|B.1.128|Democratic Republic of the Congo|2020-04-23	Africa|hCoV-19/Egypt/CUNCI-HGC5I014/2020|EPI ISL 479714|B.1.255|Egypt|2020-06-02	0.0003748692	Africa
Africa|hCoV-19/DRC/3683/2020|EPI ISL 447236|B.1.5|Democratic Republic of the Congo|2020-04-24	Africa|hCoV-19/Egypt/CUNCI-HGC5I014/2020|EPI ISL 479714|B.1.255|Egypt|2020-06-02	0.0002725718	Africa
Africa|hCoV-19/DRC/3688/2020|EPI ISL 447237|B.1.128|Democratic Republic of the Congo|2020-04-24	Africa|hCoV-19/Egypt/CUNCI-HGC5I014/2020|EPI ISL 479714|B.1.255|Egypt|2020-06-02	0.0004416248	Africa
Africa|hCoV-19/DRC/376/2020|EPI ISL 420851|B.1.6|Democratic Republic of the Congo|2020-03-25	Africa|hCoV-19/Egypt/CUNCI-HGC5I014/2020|EPI ISL 479714|B.1.255|Egypt|2020-06-02	0.0003395026	Africa
Africa|hCoV-19/DRC/3764/2020|EPI ISL 447238|B.1.84|Democratic Republic of the Congo|2020-04-24	Africa|hCoV-19/Egypt/CUNCI-HGC5I014/2020|EPI ISL 479714|B.1.255|Egypt|2020-06-02	0.0003743169	Africa
Africa|hCoV-19/DRC/3768/2020|EPI ISL 447239|B.1.84|Democratic Republic of the Congo|2020-04-24	Africa|hCoV-19/Egypt/CUNCI-HGC5I014/2020|EPI ISL 479714|B.1.255|Egypt|2020-06-02	0.0002723992	Africa
Africa|hCoV-19/DRC/3778/2020|EPI ISL 447240|B.1.128|Democratic Republic of the Congo|2020-04-24	Africa|hCoV-19/Egypt/CUNCI-HGC5I014/2020|EPI ISL 479714|B.1.255|Egypt|2020-06-02	0.0004407714	Africa
Africa|hCoV-19/DRC/3787/2020|EPI ISL 447241|B.1|Democratic Republic of the Congo|2020-04-24	Africa|hCoV-19/Egypt/CUNCI-HGC5I014/2020|EPI ISL 479714|B.1.255|Egypt|2020-06-02	0.0002426926	Africa
Africa|hCoV-19/DRC/3791/2020|EPI ISL 447242|B.1|Democratic Republic of the Congo|2020-04-24	Africa|hCoV-19/Egypt/CUNCI-HGC5I014/2020|EPI ISL 479714|B.1.255|Egypt|2020-06-02	0.0003513858	Africa
Africa|hCoV-19/DRC/3803/2020|EPI ISL 447243|B.1|Democratic Republic of the Congo|2020-04-24	Africa|hCoV-19/Egypt/CUNCI-HGC5I014/2020|EPI ISL 479714|B.1.255|Egypt|2020-06-02	0.0002091809	Africa
Africa|hCoV-19/DRC/3806/2020|EPI ISL 447244|B.1|Democratic Republic of the Congo|2020-04-24	Africa|hCoV-19/Egypt/CUNCI-HGC5I014/2020|EPI ISL 479714|B.1.255|Egypt|2020-06-02	0.0002091664	Africa
Africa|hCoV-19/DRC/3827/2020|EPI ISL 447245|B.1|Democratic Republic of the Congo|2020-04-24	Africa|hCoV-19/Egypt/CUNCI-HGC5I014/2020|EPI ISL 479714|B.1.255|Egypt|2020-06-02	0.0003407053	Africa
Africa|hCoV-19/DRC/3829/2020|EPI ISL 447246|B.1|Democratic Republic of the Congo|2020-04-24	Africa|hCoV-19/Egypt/CUNCI-HGC5I014/2020|EPI ISL 479714|B.1.255|Egypt|2020-06-02	0.0003070470	Africa
Africa|hCoV-19/DRC/3834/2020|EPI ISL 447247|A|Democratic Republic of the Congo|2020-04-25	Africa|hCoV-19/Egypt/CUNCI-HGC5I014/2020|EPI ISL 479714|B.1.255|Egypt|2020-06-02	0.0005486744	Africa
Africa|hCoV-19/DRC/3837/2020|EPI ISL 447248|B.1.128|Democratic Republic of the Congo|2020-04-25	Africa|hCoV-19/Egypt/CUNCI-HGC5I014/2020|EPI ISL 479714|B.1.255|Egypt|2020-06-02	0.0003746266	Africa
Africa|hCoV-19/DRC/3841/2020|EPI ISL 447249|B.1.128|Democratic Republic of the Congo|2020-04-25	Africa|hCoV-19/Egypt/CUNCI-HGC5I014/2020|EPI ISL 479714|B.1.255|Egypt|2020-06-02	0.0004757720	Africa
Africa|hCoV-19/DRC/3842/2020|EPI ISL 471396|B.1.128|Democratic Republic of the Congo|2020-04-25	Africa|hCoV-19/Egypt/CUNCI-HGC5I014/2020|EPI ISL 479714|B.1.255|Egypt|2020-06-02	0.0004706229	Africa
Africa|hCoV-19/DRC/3846/2020|EPI ISL 471397|B.1.84|Democratic Republic of the Congo|2020-04-25	Africa|hCoV-19/Egypt/CUNCI-HGC5I014/2020|EPI ISL 479714|B.1.255|Egypt|2020-06-02	0.0004033397	Africa
Africa|hCoV-19/DRC/3937/2020|EPI ISL 471398|B.1|Democratic Republic of the Congo|2020-04-25	Africa|hCoV-19/Egypt/CUNCI-HGC5I014/2020|EPI ISL 479714|B.1.255|Egypt|2020-06-02	0.0003697206	Africa
Africa|hCoV-19/DRC/3941/2020|EPI ISL 471399|B.1.128|Democratic Republic of the Congo|2020-04-25	Africa|hCoV-19/Egypt/CUNCI-HGC5I014/2020|EPI ISL 479714|B.1.255|Egypt|2020-06-02	0.0004419804	Africa
Africa|hCoV-19/DRC/3947/2020|EPI ISL 471400|B.1.214|Democratic Republic of the Congo|2020-04-25	Africa|hCoV-19/Egypt/CUNCI-HGC5I014/2020|EPI ISL 479714|B.1.255|Egypt|2020-06-02	0.0004705930	Africa
Africa|hCoV-19/DRC/3949/2020|EPI ISL 471401|B.1.84|Democratic Republic of the Congo|2020-04-26	Africa|hCoV-19/Egypt/CUNCI-HGC5I014/2020|EPI ISL 479714|B.1.255|Egypt|2020-06-02	0.0003048910	Africa
Africa|hCoV-19/DRC/396/2020|EPI ISL 420852|B.1.6|Democratic Republic of the Congo|2020-03-26	Africa|hCoV-19/Egypt/CUNCI-HGC5I014/2020|EPI ISL 479714|B.1.255|Egypt|2020-06-02	0.0003052456	Africa
Africa|hCoV-19/DRC/397/2020|EPI ISL 420845|B.1.6|Democratic Republic of the Congo|2020-03-26	Africa|hCoV-19/Egypt/CUNCI-HGC5I014/2020|EPI ISL 479714|B.1.255|Egypt|2020-06-02	0.0003029343	Africa
Africa|hCoV-19/DRC/400/2020|EPI ISL 420846|B.1.5|Democratic Republic of the Congo|2020-03	Africa|hCoV-19/Egypt/CUNCI-HGC5I014/2020|EPI ISL 479714|B.1.255|Egypt|2020-06-02	0.0002700329	Africa
Africa|hCoV-19/DRC/4012/2020|EPI ISL 471402|B.1|Democratic Republic of the Congo|2020-04-26	Africa|hCoV-19/Egypt/CUNCI-HGC5I014/2020|EPI ISL 479714|B.1.255|Egypt|2020-06-02	0.0004369792	Africa
Africa|hCoV-19/DRC/402/2020|EPI ISL 420853|B.1|Democratic Republic of the Congo|2020-03-26	Africa|hCoV-19/Egypt/CUNCI-HGC5I014/2020|EPI ISL 479714|B.1.255|Egypt|2020-06-02	0.0002467614	Africa
Africa|hCoV-19/DRC/4020/2020|EPI ISL 471403|B.1.5|Democratic Republic of the Congo|2020-04-26	Africa|hCoV-19/Egypt/CUNCI-HGC5I014/2020|EPI ISL 479714|B.1.255|Egypt|2020-06-02	0.0003697363	Africa
Africa|hCoV-19/DRC/4026/2020|EPI ISL 471404|B.1.84|Democratic Republic of the Congo|2020-04-27	Africa|hCoV-19/Egypt/CUNCI-HGC5I014/2020|EPI ISL 479714|B.1.255|Egypt|2020-06-02	0.0003376231	Africa
Africa|hCoV-19/DRC/4060/2020|EPI ISL 471405|B.1|Democratic Republic of the Congo|2020-04-27	Africa|hCoV-19/Egypt/CUNCI-HGC5I014/2020|EPI ISL 479714|B.1.255|Egypt|2020-06-02	0.0003704463	Africa
Africa|hCoV-19/DRC/4075/2020|EPI ISL 471406|B.1.214|Democratic Republic of the Congo|2020-04-27	Africa|hCoV-19/Egypt/CUNCI-HGC5I014/2020|EPI ISL 479714|B.1.255|Egypt|2020-06-02	0.0004407907	Africa
Africa|hCoV-19/DRC/4084/2020|EPI ISL 471407|B.1.214|Democratic Republic of the Congo|2020-04-27	Africa|hCoV-19/Egypt/CUNCI-HGC5I014/2020|EPI ISL 479714|B.1.255|Egypt|2020-06-02	0.0004710680	Africa
Africa|hCoV-19/DRC/4132/2020|EPI ISL 471408|B.1|Democratic Republic of the Congo|2020-04-27	Africa|hCoV-19/Egypt/CUNCI-HGC5I014/2020|EPI ISL 479714|B.1.255|Egypt|2020-06-02	0.0004033302	Africa
Africa|hCoV-19/DRC/4141/2020|EPI ISL 471409|B.1.128|Democratic Republic of the Congo|2020-04-27	Africa|hCoV-19/Egypt/CUNCI-HGC5I014/2020|EPI ISL 479714|B.1.255|Egypt|2020-06-02	0.0004369792	Africa
Africa|hCoV-19/DRC/4145/2020|EPI ISL 471410|B.1|Democratic Republic of the Congo|2020-04-27	Africa|hCoV-19/Egypt/CUNCI-HGC5I014/2020|EPI ISL 479714|B.1.255|Egypt|2020-06-02	0.0003361028	Africa
Africa|hCoV-19/DRC/4194/2020|EPI ISL 471414|B.1.5|Democratic Republic of the Congo|2020-04-28	Africa|hCoV-19/Egypt/CUNCI-HGC5I014/2020|EPI ISL 479714|B.1.255|Egypt|2020-06-02	0.0003697119	Africa
Africa|hCoV-19/DRC/4250/2020|EPI ISL 471415|B.1.1.1|Democratic Republic of the Congo|2020-04-28	Africa|hCoV-19/Egypt/CUNCI-HGC5I014/2020|EPI ISL 479714|B.1.255|Egypt|2020-06-02	0.0005378912	Africa
Africa|hCoV-19/DRC/4279/2020|EPI ISL 514114|B.1|Democratic Republic of the Congo|2020-04-28	Africa|hCoV-19/Egypt/CUNCI-HGC5I014/2020|EPI ISL 479714|B.1.255|Egypt|2020-06-02	0.0002384743	Africa
Africa|hCoV-19/DRC/4282/2020|EPI ISL 514103|B.1.128|Democratic Republic of the Congo|2020-04-08	Africa|hCoV-19/Egypt/CUNCI-HGC5I014/2020|EPI ISL 479714|B.1.255|Egypt|2020-06-02	0.0003407716	Africa
Africa|hCoV-19/DRC/4284/2020|EPI ISL 514115|B.1.128|Democratic Republic of the Congo|2020-04-28	Africa|hCoV-19/Egypt/CUNCI-HGC5I014/2020|EPI ISL 479714|B.1.255|Egypt|2020-06-02	0.0003407368	Africa
Africa|hCoV-19/DRC/431/2020|EPI ISL 420847|B.1.147|Democratic Republic of the Congo|2020-03-26	Africa|hCoV-19/Egypt/CUNCI-HGC5I014/2020|EPI ISL 479714|B.1.255|Egypt|2020-06-02	0.0003029314	Africa
Africa|hCoV-19/DRC/4418/2020|EPI ISL 496506|B.1.128|Democratic Republic of the Congo|2020-04-29	Africa|hCoV-19/Egypt/CUNCI-HGC5I014/2020|EPI ISL 479714|B.1.255|Egypt|2020-06-02	0.0003748437	Africa
Africa|hCoV-19/DRC/4422/2020|EPI ISL 496507|B.1.128|Democratic Republic of the Congo|2020-04-29	Africa|hCoV-19/Egypt/CUNCI-HGC5I014/2020|EPI ISL 479714|B.1.255|Egypt|2020-06-02	0.0003446228	Africa
Africa|hCoV-19/DRC/4427/2020|EPI ISL 496508|B.1.128|Democratic Republic of the Congo|2020-04-29	Africa|hCoV-19/Egypt/CUNCI-HGC5I014/2020|EPI ISL 479714|B.1.255|Egypt|2020-06-02	0.0003477136	Africa
Africa|hCoV-19/DRC/4429/2020|EPI ISL 513589|B.1.128|Democratic Republic of the Congo|2020-04-29	Africa|hCoV-19/Egypt/CUNCI-HGC5I014/2020|EPI ISL 479714|B.1.255|Egypt|2020-06-02	0.0003477378	Africa
Africa|hCoV-19/DRC/4430/2020|EPI ISL 496509|B.1.128|Democratic Republic of the Congo|2020-04-29	Africa|hCoV-19/Egypt/CUNCI-HGC5I014/2020|EPI ISL 479714|B.1.255|Egypt|2020-06-02	0.0003410619	Africa
Africa|hCoV-19/DRC/4437/2020|EPI ISL 513590|B.1.128|Democratic Republic of the Congo|2020-05-02	Africa|hCoV-19/Egypt/CUNCI-HGC5I014/2020|EPI ISL 479714|B.1.255|Egypt|2020-06-02	0.0003825861	Africa
Africa|hCoV-19/DRC/4442/2020|EPI ISL 496510|B.1.128|Democratic Republic of the Congo|2020-04-29	Africa|hCoV-19/Egypt/CUNCI-HGC5I014/2020|EPI ISL 479714|B.1.255|Egypt|2020-06-02	0.0003449435	Africa
Africa|hCoV-19/DRC/4444/2020|EPI ISL 514104|B.1.128|Democratic Republic of the Congo|2020-04-29	Africa|hCoV-19/Egypt/CUNCI-HGC5I014/2020|EPI ISL 479714|B.1.255|Egypt|2020-06-02	0.0003396721	Africa
Africa|hCoV-19/DRC/445/2020|EPI ISL 420848|B.1|Democratic Republic of the Congo|2020-03	Africa|hCoV-19/Egypt/CUNCI-HGC5I014/2020|EPI ISL 479714|B.1.255|Egypt|2020-06-02	0.0002797307	Africa
Africa|hCoV-19/DRC/4501/2020|EPI ISL 513591|B.1.5|Democratic Republic of the Congo|2020-05-30	Africa|hCoV-19/Egypt/CUNCI-HGC5I014/2020|EPI ISL 479714|B.1.255|Egypt|2020-06-02	0.0002434542	Africa
Africa|hCoV-19/DRC/4516/2020|EPI ISL 487192|B.1.1.275|Democratic Republic of the Congo|2020-04-28	Africa|hCoV-19/Egypt/CUNCI-HGC5I014/2020|EPI ISL 479714|B.1.255|Egypt|2020-06-02	0.0003739134	Africa
Africa|hCoV-19/DRC/4524/2020|EPI ISL 513597|A|Democratic Republic of the Congo|2020-04-30	Africa|hCoV-19/Egypt/CUNCI-HGC5I014/2020|EPI ISL 479714|B.1.255|Egypt|2020-06-02	0.0006108185	Africa
Africa|hCoV-19/DRC/4541/2020|EPI ISL 513598|B.1|Democratic Republic of the Congo|2020-04-30	Africa|hCoV-19/Egypt/CUNCI-HGC5I014/2020|EPI ISL 479714|B.1.255|Egypt|2020-06-02	0.0004034004	Africa
Africa|hCoV-19/DRC/4551/2020|EPI ISL 513599|B.1.178|Democratic Republic of the Congo|2020-04-30	Africa|hCoV-19/Egypt/CUNCI-HGC5I014/2020|EPI ISL 479714|B.1.255|Egypt|2020-06-02	0.0004458296	Africa
Africa|hCoV-19/DRC/4561/2020|EPI ISL 513600|B.1|Democratic Republic of the Congo|2020-04-30	Africa|hCoV-19/Egypt/CUNCI-HGC5I014/2020|EPI ISL 479714|B.1.255|Egypt|2020-06-02	0.0003697117	Africa
Africa|hCoV-19/DRC/4562/2020|EPI ISL 513601|B.1.214|Democratic Republic of the Congo|2020-04-30	Africa|hCoV-19/Egypt/CUNCI-HGC5I014/2020|EPI ISL 479714|B.1.255|Egypt|2020-06-02	0.0003697206	Africa
Africa|hCoV-19/DRC/4568/2020|EPI ISL 513602|B.1|Democratic Republic of the Congo|2020-04-30	Africa|hCoV-19/Egypt/CUNCI-HGC5I014/2020|EPI ISL 479714|B.1.255|Egypt|2020-06-02	0.0003736164	Africa
Africa|hCoV-19/DRC/4578/2020|EPI ISL 513603|B.1|Democratic Republic of the Congo|2020-04-30	Africa|hCoV-19/Egypt/CUNCI-HGC5I014/2020|EPI ISL 479714|B.1.255|Egypt|2020-06-02	0.0004101948	Africa
Africa|hCoV-19/DRC/4613/2020|EPI ISL 513604|B.1.214|Democratic Republic of the Congo|2020-04-30	Africa|hCoV-19/Egypt/CUNCI-HGC5I014/2020|EPI ISL 479714|B.1.255|Egypt|2020-06-02	0.0004069501	Africa
Africa|hCoV-19/DRC/4614/2020|EPI ISL 513605|B.1|Democratic Republic of the Congo|2020-04-30	Africa|hCoV-19/Egypt/CUNCI-HGC5I014/2020|EPI ISL 479714|B.1.255|Egypt|2020-06-02	0.0005042372	Africa
Africa|hCoV-19/DRC/4631/2020|EPI ISL 513606|B.1.5|Democratic Republic of the Congo|2020-04-30	Africa|hCoV-19/Egypt/CUNCI-HGC5I014/2020|EPI ISL 479714|B.1.255|Egypt|2020-06-02	0.0005042711	Africa
Africa|hCoV-19/DRC/4633/2020|EPI ISL 513607|B.1.128|Democratic Republic of the Congo|2020-04-30	Africa|hCoV-19/Egypt/CUNCI-HGC5I014/2020|EPI ISL 479714|B.1.255|Egypt|2020-06-02	0.0004706230	Africa
Africa|hCoV-19/DRC/4642/2020|EPI ISL 513608|B.1.128|Democratic Republic of the Congo|2020-04-30	Africa|hCoV-19/Egypt/CUNCI-HGC5I014/2020|EPI ISL 479714|B.1.255|Egypt|2020-06-02	0.0004706025	Africa
Africa|hCoV-19/DRC/4647/2020|EPI ISL 513609|B.1.128|Democratic Republic of the Congo|2020-04-30	Africa|hCoV-19/Egypt/CUNCI-HGC5I014/2020|EPI ISL 479714|B.1.255|Egypt|2020-06-02	0.0004369792	Africa
Africa|hCoV-19/DRC/4653/2020|EPI ISL 513610|B.1.128|Democratic Republic of the Congo|2020-04-30	Africa|hCoV-19/Egypt/CUNCI-HGC5I014/2020|EPI ISL 479714|B.1.255|Egypt|2020-06-02	0.0004706499	Africa
Africa|hCoV-19/DRC/4681/2020|EPI ISL 514116|B.1.128|Democratic Republic of the Congo|2020-04-30	Africa|hCoV-19/Egypt/CUNCI-HGC5I014/2020|EPI ISL 479714|B.1.255|Egypt|2020-06-02	0.0003449436	Africa
Africa|hCoV-19/DRC/4683/2020|EPI ISL 514105|B.1.5|Democratic Republic of the Congo|2020-04-30	Africa|hCoV-19/Egypt/CUNCI-HGC5I014/2020|EPI ISL 479714|B.1.255|Egypt|2020-06-02	0.0003784149	Africa
Africa|hCoV-19/DRC/4685/2020|EPI ISL 514106|B.1.128|Democratic Republic of the Congo|2020-04-30	Africa|hCoV-19/Egypt/CUNCI-HGC5I014/2020|EPI ISL 479714|B.1.255|Egypt|2020-06-02	0.0004085487	Africa
Africa|hCoV-19/DRC/4690/2020|EPI ISL 514117|B.1.128|Democratic Republic of the Congo|2020-04-30	Africa|hCoV-19/Egypt/CUNCI-HGC5I014/2020|EPI ISL 479714|B.1.255|Egypt|2020-06-02	0.0003750482	Africa
Africa|hCoV-19/DRC/4693/2020|EPI ISL 514118|B.1.128|Democratic Republic of the Congo|2020-04-30	Africa|hCoV-19/Egypt/CUNCI-HGC5I014/2020|EPI ISL 479714|B.1.255|Egypt|2020-06-02	0.0003742826	Africa
Africa|hCoV-19/DRC/4694/2020|EPI ISL 514107|B.1.128|Democratic Republic of the Congo|2020-04-30	Africa|hCoV-19/Egypt/CUNCI-HGC5I014/2020|EPI ISL 479714|B.1.255|Egypt|2020-06-02	0.0003787014	Africa
Africa|hCoV-19/DRC/4720/2020|EPI ISL 514108|B.1.84|Democratic Republic of the Congo|2020-05-01	Africa|hCoV-19/Egypt/CUNCI-HGC5I014/2020|EPI ISL 479714|B.1.255|Egypt|2020-06-02	0.0003050253	Africa
Africa|hCoV-19/DRC/4785/2020|EPI ISL 514119|B.1.84|Democratic Republic of the Congo|2020-05-01	Africa|hCoV-19/Egypt/CUNCI-HGC5I014/2020|EPI ISL 479714|B.1.255|Egypt|2020-06-02	0.0004423972	Africa
Africa|hCoV-19/DRC/5019/2020|EPI ISL 496511|B.1|Democratic Republic of the Congo|2020-05-02	Africa|hCoV-19/Egypt/CUNCI-HGC5I014/2020|EPI ISL 479714|B.1.255|Egypt|2020-06-02	0.0003551123	Africa
Africa|hCoV-19/DRC/5094/2020|EPI ISL 496491|B.1.84|Democratic Republic of the Congo|2020-05-02	Africa|hCoV-19/Egypt/CUNCI-HGC5I014/2020|EPI ISL 479714|B.1.255|Egypt|2020-06-02	0.0003099416	Africa
Africa|hCoV-19/DRC/5186/2020|EPI ISL 496512|B.1|Democratic Republic of the Congo|2020-05-03	Africa|hCoV-19/Egypt/CUNCI-HGC5I014/2020|EPI ISL 479714|B.1.255|Egypt|2020-06-02	0.0003446533	Africa
Africa|hCoV-19/DRC/5187/2020|EPI ISL 513619|B.1|Democratic Republic of the Congo|2020-05-03	Africa|hCoV-19/Egypt/CUNCI-HGC5I014/2020|EPI ISL 479714|B.1.255|Egypt|2020-06-02	0.0003403377	Africa
Africa|hCoV-19/DRC/5205/2020|EPI ISL 487365|B.1.1.275|Democratic Republic of the Congo|2020-05-01	Africa|hCoV-19/Egypt/CUNCI-HGC5I014/2020|EPI ISL 479714|B.1.255|Egypt|2020-06-02	0.0004145972	Africa
Africa|hCoV-19/DRC/521/2020|EPI ISL 420854|B.1.5|Democratic Republic of the Congo|2020-03-25	Africa|hCoV-19/Egypt/CUNCI-HGC5I014/2020|EPI ISL 479714|B.1.255|Egypt|2020-06-02	0.0002366333	Africa
Africa|hCoV-19/DRC/5210/2020|EPI ISL 487369|B.1.1.275|Democratic Republic of the Congo|2020-05-01	Africa|hCoV-19/Egypt/CUNCI-HGC5I014/2020|EPI ISL 479714|B.1.255|Egypt|2020-06-02	0.0003442599	Africa
Africa|hCoV-19/DRC/523/2020|EPI ISL 420849|B.1.1.1|Democratic Republic of the Congo|2020-03-28	Africa|hCoV-19/Egypt/CUNCI-HGC5I014/2020|EPI ISL 479714|B.1.255|Egypt|2020-06-02	0.0004045238	Africa
Africa|hCoV-19/DRC/5240/2020|EPI ISL 496492|B.1|Democratic Republic of the Congo|2020-05-03	Africa|hCoV-19/Egypt/CUNCI-HGC5I014/2020|EPI ISL 479714|B.1.255|Egypt|2020-06-02	0.0002386881	Africa
Africa|hCoV-19/DRC/5377/2020|EPI ISL 496513|B.1|Democratic Republic of the Congo|2020-05-04	Africa|hCoV-19/Egypt/CUNCI-HGC5I014/2020|EPI ISL 479714|B.1.255|Egypt|2020-06-02	0.0003068868	Africa
Africa|hCoV-19/DRC/5538/2020|EPI ISL 514120|B.1|Democratic Republic of the Congo|2020-05-05	Africa|hCoV-19/Egypt/CUNCI-HGC5I014/2020|EPI ISL 479714|B.1.255|Egypt|2020-06-02	0.0002799011	Africa
Africa|hCoV-19/DRC/5651/2020|EPI ISL 496493|B.1.1.1|Democratic Republic of the Congo|2020-05-06	Africa|hCoV-19/Egypt/CUNCI-HGC5I014/2020|EPI ISL 479714|B.1.255|Egypt|2020-06-02	0.0004174350	Africa
Africa|hCoV-19/DRC/5705/2020|EPI ISL 496494|B.1.84|Democratic Republic of the Congo|2020-05-06	Africa|hCoV-19/Egypt/CUNCI-HGC5I014/2020|EPI ISL 479714|B.1.255|Egypt|2020-06-02	0.0002832471	Africa
Africa|hCoV-19/DRC/5735/2020|EPI ISL 496495|B.1.214|Democratic Republic of the Congo|2020-05-06	Africa|hCoV-19/Egypt/CUNCI-HGC5I014/2020|EPI ISL 479714|B.1.255|Egypt|2020-06-02	0.0003501360	Africa
Africa|hCoV-19/DRC/5815/2020|EPI ISL 495629|B.1.214|Democratic Republic of the Congo|2020-05-06	Africa|hCoV-19/Egypt/CUNCI-HGC5I014/2020|EPI ISL 479714|B.1.255|Egypt|2020-06-02	0.0003503164	Africa
Africa|hCoV-19/DRC/5907/2020|EPI ISL 496496|B.1.84|Democratic Republic of the Congo|2020-05-07	Africa|hCoV-19/Egypt/CUNCI-HGC5I014/2020|EPI ISL 479714|B.1.255|Egypt|2020-06-02	0.0003894580	Africa
Africa|hCoV-19/DRC/5913/2020|EPI ISL 496497|B.1|Democratic Republic of the Congo|2020-05-07	Africa|hCoV-19/Egypt/CUNCI-HGC5I014/2020|EPI ISL 479714|B.1.255|Egypt|2020-06-02	0.0003789009	Africa
Africa|hCoV-19/DRC/5927/2020|EPI ISL 496498|B.1.9|Democratic Republic of the Congo|2020-05-07	Africa|hCoV-19/Egypt/CUNCI-HGC5I014/2020|EPI ISL 479714|B.1.255|Egypt|2020-06-02	0.0004135271	Africa
Africa|hCoV-19/DRC/5957/2020|EPI ISL 496499|B.1.5|Democratic Republic of the Congo|2020-05-07	Africa|hCoV-19/Egypt/CUNCI-HGC5I014/2020|EPI ISL 479714|B.1.255|Egypt|2020-06-02	0.0002041332	Africa
Africa|hCoV-19/DRC/5964/2020|EPI ISL 496500|B.1.178|Democratic Republic of the Congo|2020-05-07	Africa|hCoV-19/Egypt/CUNCI-HGC5I014/2020|EPI ISL 479714|B.1.255|Egypt|2020-06-02	0.0002145505	Africa
Africa|hCoV-19/DRC/5996/2020|EPI ISL 496514|B.1.84|Democratic Republic of the Congo|2020-05-08	Africa|hCoV-19/Egypt/CUNCI-HGC5I014/2020|EPI ISL 479714|B.1.255|Egypt|2020-06-02	0.0003101124	Africa
Africa|hCoV-19/DRC/6026/2020|EPI ISL 513622|B.1.1.1|Democratic Republic of the Congo|2020-05-08	Africa|hCoV-19/Egypt/CUNCI-HGC5I014/2020|EPI ISL 479714|B.1.255|Egypt|2020-06-02	0.0004836020	Africa
Africa|hCoV-19/DRC/6143/2020|EPI ISL 496515|B.1|Democratic Republic of the Congo|2020-05-08	Africa|hCoV-19/Egypt/CUNCI-HGC5I014/2020|EPI ISL 479714|B.1.255|Egypt|2020-06-02	0.0002783393	Africa
Africa|hCoV-19/DRC/6151/2020|EPI ISL 513620|B.1.214|Democratic Republic of the Congo|2020-05-08	Africa|hCoV-19/Egypt/CUNCI-HGC5I014/2020|EPI ISL 479714|B.1.255|Egypt|2020-06-02	0.0003421550	Africa
Africa|hCoV-19/DRC/6163/2020|EPI ISL 513623|B.1.214|Democratic Republic of the Congo|2020-05-08	Africa|hCoV-19/Egypt/CUNCI-HGC5I014/2020|EPI ISL 479714|B.1.255|Egypt|2020-06-02	0.0003462057	Africa
Africa|hCoV-19/DRC/6203/2020|EPI ISL 514109|B.1|Democratic Republic of the Congo|2020-05-09	Africa|hCoV-19/Egypt/CUNCI-HGC5I014/2020|EPI ISL 479714|B.1.255|Egypt|2020-06-02	0.0004437391	Africa
Africa|hCoV-19/DRC/6209/2020|EPI ISL 514110|B.1.84|Democratic Republic of the Congo|2020-05-09	Africa|hCoV-19/Egypt/CUNCI-HGC5I014/2020|EPI ISL 479714|B.1.255|Egypt|2020-06-02	0.0002725941	Africa
Africa|hCoV-19/DRC/6227/2020|EPI ISL 514121|B.1.84|Democratic Republic of the Congo|2020-05-09	Africa|hCoV-19/Egypt/CUNCI-HGC5I014/2020|EPI ISL 479714|B.1.255|Egypt|2020-06-02	0.0002729567	Africa
Africa|hCoV-19/DRC/6313/2020|EPI ISL 496516|B.1.84|Democratic Republic of the Congo|2020-05-09	Africa|hCoV-19/Egypt/CUNCI-HGC5I014/2020|EPI ISL 479714|B.1.255|Egypt|2020-06-02	0.0003914436	Africa
Africa|hCoV-19/DRC/6338/2020|EPI ISL 495630|B.1|Democratic Republic of the Congo|2020-05-09	Africa|hCoV-19/Egypt/CUNCI-HGC5I014/2020|EPI ISL 479714|B.1.255|Egypt|2020-06-02	0.0003165786	Africa
Africa|hCoV-19/DRC/6341/2020|EPI ISL 495631|B.1|Democratic Republic of the Congo|2020-05-09	Africa|hCoV-19/Egypt/CUNCI-HGC5I014/2020|EPI ISL 479714|B.1.255|Egypt|2020-06-02	0.0004252484	Africa
Africa|hCoV-19/DRC/6342/2020|EPI ISL 495632|B.1|Democratic Republic of the Congo|2020-05-09	Africa|hCoV-19/Egypt/CUNCI-HGC5I014/2020|EPI ISL 479714|B.1.255|Egypt|2020-06-02	0.0003827378	Africa
Africa|hCoV-19/DRC/6361/2020|EPI ISL 495633|B.1|Democratic Republic of the Congo|2020-05-09	Africa|hCoV-19/Egypt/CUNCI-HGC5I014/2020|EPI ISL 479714|B.1.255|Egypt|2020-06-02	0.0002842058	Africa
Africa|hCoV-19/DRC/6380/2020|EPI ISL 513611|B.1.1.275|Democratic Republic of the Congo|2020-05-04	Africa|hCoV-19/Egypt/CUNCI-HGC5I014/2020|EPI ISL 479714|B.1.255|Egypt|2020-06-02	0.0004152425	Africa
Africa|hCoV-19/DRC/6384/2020|EPI ISL 513612|B.1.1.275|Democratic Republic of the Congo|2020-05-07	Africa|hCoV-19/Egypt/CUNCI-HGC5I014/2020|EPI ISL 479714|B.1.255|Egypt|2020-06-02	0.0003110157	Africa
Africa|hCoV-19/DRC/6386/2020|EPI ISL 513613|B.1.1.275|Democratic Republic of the Congo|2020-05-07	Africa|hCoV-19/Egypt/CUNCI-HGC5I014/2020|EPI ISL 479714|B.1.255|Egypt|2020-06-02	0.0003731906	Africa
Africa|hCoV-19/DRC/6389/2020|EPI ISL 513614|B.1.84|Democratic Republic of the Congo|2020-05-07	Africa|hCoV-19/Egypt/CUNCI-HGC5I014/2020|EPI ISL 479714|B.1.255|Egypt|2020-06-02	0.0003785933	Africa
Africa|hCoV-19/DRC/6390/2020|EPI ISL 513615|B.1.1.275|Democratic Republic of the Congo|2020-05-04	Africa|hCoV-19/Egypt/CUNCI-HGC5I014/2020|EPI ISL 479714|B.1.255|Egypt|2020-06-02	0.0004756508	Africa
Africa|hCoV-19/DRC/6392/2020|EPI ISL 513616|B.1|Democratic Republic of the Congo|2020-05-04	Africa|hCoV-19/Egypt/CUNCI-HGC5I014/2020|EPI ISL 479714|B.1.255|Egypt|2020-06-02	0.0002374945	Africa
Africa|hCoV-19/DRC/6395/2020|EPI ISL 513617|B.1.1.275|Democratic Republic of the Congo|2020-05-07	Africa|hCoV-19/Egypt/CUNCI-HGC5I014/2020|EPI ISL 479714|B.1.255|Egypt|2020-06-02	0.0005042948	Africa
Africa|hCoV-19/DRC/6398/2020|EPI ISL 513618|B.1.1.275|Democratic Republic of the Congo|2020-05-07	Africa|hCoV-19/Egypt/CUNCI-HGC5I014/2020|EPI ISL 479714|B.1.255|Egypt|2020-06-02	0.0004033763	Africa
Africa|hCoV-19/DRC/6724/2020|EPI ISL 495634|B.1|Democratic Republic of the Congo|2020-05-11	Africa|hCoV-19/Egypt/CUNCI-HGC5I014/2020|EPI ISL 479714|B.1.255|Egypt|2020-06-02	0.0002044163	Africa
Africa|hCoV-19/DRC/6743/2020|EPI ISL 495635|B.1.149|Democratic Republic of the Congo|2020-05-11	Africa|hCoV-19/Egypt/CUNCI-HGC5I014/2020|EPI ISL 479714|B.1.255|Egypt|2020-06-02	0.0002827526	Africa
Africa|hCoV-19/DRC/6783/2020|EPI ISL 496501|B.1.149|Democratic Republic of the Congo|2020-05-11	Africa|hCoV-19/Egypt/CUNCI-HGC5I014/2020|EPI ISL 479714|B.1.255|Egypt|2020-06-02	0.0003161894	Africa
Africa|hCoV-19/DRC/6784/2020|EPI ISL 495636|B.1|Democratic Republic of the Congo|2020-05-11	Africa|hCoV-19/Egypt/CUNCI-HGC5I014/2020|EPI ISL 479714|B.1.255|Egypt|2020-06-02	0.0002380987	Africa
Africa|hCoV-19/DRC/6786/2020|EPI ISL 495637|B.1.178|Democratic Republic of the Congo|2020-05-11	Africa|hCoV-19/Egypt/CUNCI-HGC5I014/2020|EPI ISL 479714|B.1.255|Egypt|2020-06-02	0.0003409993	Africa
Africa|hCoV-19/DRC/6791/2020|EPI ISL 495638|B.1.178|Democratic Republic of the Congo|2020-05-11	Africa|hCoV-19/Egypt/CUNCI-HGC5I014/2020|EPI ISL 479714|B.1.255|Egypt|2020-06-02	0.0003080482	Africa
Africa|hCoV-19/DRC/6792/2020|EPI ISL 495639|B.1|Democratic Republic of the Congo|2020-05-11	Africa|hCoV-19/Egypt/CUNCI-HGC5I014/2020|EPI ISL 479714|B.1.255|Egypt|2020-06-02	0.0002851042	Africa
Africa|hCoV-19/DRC/6801/2020|EPI ISL 514111|B.1|Democratic Republic of the Congo|2020-05-11	Africa|hCoV-19/Egypt/CUNCI-HGC5I014/2020|EPI ISL 479714|B.1.255|Egypt|2020-06-02	0.0004814549	Africa
Africa|hCoV-19/DRC/6853/2020|EPI ISL 496502|B.1.214|Democratic Republic of the Congo|2020-05-11	Africa|hCoV-19/Egypt/CUNCI-HGC5I014/2020|EPI ISL 479714|B.1.255|Egypt|2020-06-02	0.0002768830	Africa
Africa|hCoV-19/DRC/6854/2020|EPI ISL 496503|B.1|Democratic Republic of the Congo|2020-05-11	Africa|hCoV-19/Egypt/CUNCI-HGC5I014/2020|EPI ISL 479714|B.1.255|Egypt|2020-06-02	0.0004581875	Africa
Africa|hCoV-19/DRC/6875/2020|EPI ISL 496504|B.1|Democratic Republic of the Congo|2020-05-11	Africa|hCoV-19/Egypt/CUNCI-HGC5I014/2020|EPI ISL 479714|B.1.255|Egypt|2020-06-02	0.0002726033	Africa
Africa|hCoV-19/DRC/7042/2020|EPI ISL 513592|B.1.214|Democratic Republic of the Congo|2020-05-12	Africa|hCoV-19/Egypt/CUNCI-HGC5I014/2020|EPI ISL 479714|B.1.255|Egypt|2020-06-02	0.0003058484	Africa
Africa|hCoV-19/DRC/7061/2020|EPI ISL 513593|B.1|Democratic Republic of the Congo|2020-05-12	Africa|hCoV-19/Egypt/CUNCI-HGC5I014/2020|EPI ISL 479714|B.1.255|Egypt|2020-06-02	0.0002465296	Africa
Africa|hCoV-19/DRC/7140/2020|EPI ISL 513594|B.1.214|Democratic Republic of the Congo|2020-05-12	Africa|hCoV-19/Egypt/CUNCI-HGC5I014/2020|EPI ISL 479714|B.1.255|Egypt|2020-06-02	0.0004145643	Africa
Africa|hCoV-19/DRC/7200/2020|EPI ISL 514112|B.1|Democratic Republic of the Congo|2020-05-13	Africa|hCoV-19/Egypt/CUNCI-HGC5I014/2020|EPI ISL 479714|B.1.255|Egypt|2020-06-02	0.0004747121	Africa
Africa|hCoV-19/DRC/7211/2020|EPI ISL 514122|B.1.149|Democratic Republic of the Congo|2020-05-13	Africa|hCoV-19/Egypt/CUNCI-HGC5I014/2020|EPI ISL 479714|B.1.255|Egypt|2020-06-02	0.0003743246	Africa
Africa|hCoV-19/DRC/7248/2020|EPI ISL 514123|B.1|Democratic Republic of the Congo|2020-05-13	Africa|hCoV-19/Egypt/CUNCI-HGC5I014/2020|EPI ISL 479714|B.1.255|Egypt|2020-06-02	0.0002783141	Africa
Africa|hCoV-19/DRC/7255/2020|EPI ISL 514124|B.1.149|Democratic Republic of the Congo|2020-05-13	Africa|hCoV-19/Egypt/CUNCI-HGC5I014/2020|EPI ISL 479714|B.1.255|Egypt|2020-06-02	0.0004118030	Africa
Africa|hCoV-19/DRC/73/2020|EPI ISL 417941|B.1.178|Democratic Republic of the Congo|2020-03-18	Africa|hCoV-19/Egypt/CUNCI-HGC5I014/2020|EPI ISL 479714|B.1.255|Egypt|2020-06-02	0.0002717728	Africa
Africa|hCoV-19/DRC/7386/2020|EPI ISL 513595|B.1.5|Democratic Republic of the Congo|2020-05-14	Africa|hCoV-19/Egypt/CUNCI-HGC5I014/2020|EPI ISL 479714|B.1.255|Egypt|2020-06-02	0.0002099390	Africa
Africa|hCoV-19/DRC/7430/2020|EPI ISL 496517|B.1.1.1|Democratic Republic of the Congo|2020-05-14	Africa|hCoV-19/Egypt/CUNCI-HGC5I014/2020|EPI ISL 479714|B.1.255|Egypt|2020-06-02	0.0006095911	Africa
Africa|hCoV-19/DRC/7434/2020|EPI ISL 513621|B.1.1.1|Democratic Republic of the Congo|2020-05-14	Africa|hCoV-19/Egypt/CUNCI-HGC5I014/2020|EPI ISL 479714|B.1.255|Egypt|2020-06-02	0.0005924085	Africa
Africa|hCoV-19/DRC/7471/2020|EPI ISL 513596|B.1.214|Democratic Republic of the Congo|2020-05-14	Africa|hCoV-19/Egypt/CUNCI-HGC5I014/2020|EPI ISL 479714|B.1.255|Egypt|2020-06-02	0.0004106960	Africa
Africa|hCoV-19/DRC/7488/2020|EPI ISL 514113|B.1.1|Democratic Republic of the Congo|2020-05-14	Africa|hCoV-19/Egypt/CUNCI-HGC5I014/2020|EPI ISL 479714|B.1.255|Egypt|2020-06-02	0.0002725449	Africa
Africa|hCoV-19/DRC/7713/2020|EPI ISL 495640|B.1|Democratic Republic of the Congo|2020-05-14	Africa|hCoV-19/Egypt/CUNCI-HGC5I014/2020|EPI ISL 479714|B.1.255|Egypt|2020-06-02	0.0004191079	Africa
Africa|hCoV-19/DRC/7864/2020|EPI ISL 496505|B.1.214|Democratic Republic of the Congo|2020-05-15	Africa|hCoV-19/Egypt/CUNCI-HGC5I014/2020|EPI ISL 479714|B.1.255|Egypt|2020-06-02	0.0003817377	Africa
Africa|hCoV-19/DRC/7920/2020|EPI ISL 495641|B.1|Democratic Republic of the Congo|2020-05-15	Africa|hCoV-19/Egypt/CUNCI-HGC5I014/2020|EPI ISL 479714|B.1.255|Egypt|2020-06-02	0.0004092993	Africa
Africa|hCoV-19/DRC/80/2020|EPI ISL 417942|B.1.178|Democratic Republic of the Congo|2020-03-18	Africa|hCoV-19/Egypt/CUNCI-HGC5I014/2020|EPI ISL 479714|B.1.255|Egypt|2020-06-02	0.0002025035	Africa
Africa|hCoV-19/DRC/8018/2020|EPI ISL 514125|B.1.5|Democratic Republic of the Congo|2020-05-15	Africa|hCoV-19/Egypt/CUNCI-HGC5I014/2020|EPI ISL 479714|B.1.255|Egypt|2020-06-02	0.0003882759	Africa
Africa|hCoV-19/DRC/81/2020|EPI ISL 417944|B.1.9|Democratic Republic of the Congo|2020-03-18	Africa|hCoV-19/Egypt/CUNCI-HGC5I014/2020|EPI ISL 479714|B.1.255|Egypt|2020-06-02	0.0001692674	Africa
Africa|hCoV-19/DRC/82/2020|EPI ISL 417946|B.1.5|Democratic Republic of the Congo|2020-03-18	Africa|hCoV-19/Egypt/CUNCI-HGC5I014/2020|EPI ISL 479714|B.1.255|Egypt|2020-06-02	0.0002352420	Africa
Africa|hCoV-19/DRC/94/2020|EPI ISL 417947|B.1|Democratic Republic of the Congo|2020-03-19	Africa|hCoV-19/Egypt/CUNCI-HGC5I014/2020|EPI ISL 479714|B.1.255|Egypt|2020-06-02	0.0002689735	Africa
Africa|hCoV-19/DRC/998/2020|EPI ISL 429254|B.1|Democratic Republic of the Congo|2020-04-03	Africa|hCoV-19/Egypt/CUNCI-HGC5I014/2020|EPI ISL 479714|B.1.255|Egypt|2020-06-02	0.0002834808	Africa
Africa|hCoV-19/DRC/KN-0038/2020|EPI ISL 417434|B.1.128|Democratic Republic of the Congo|2020-03-14	Africa|hCoV-19/Egypt/CUNCI-HGC5I014/2020|EPI ISL 479714|B.1.255|Egypt|2020-06-02	0.0003881473	Africa
Africa|hCoV-19/DRC/KN-0054/2020|EPI ISL 417437|B.1.178|Democratic Republic of the Congo|2020-03-17	Africa|hCoV-19/Egypt/CUNCI-HGC5I014/2020|EPI ISL 479714|B.1.255|Egypt|2020-06-02	0.0003028323	Africa
Africa|hCoV-19/DRC/KN-0058/2020|EPI ISL 417438|B.1|Democratic Republic of the Congo|2020-03-17	Africa|hCoV-19/Egypt/CUNCI-HGC5I014/2020|EPI ISL 479714|B.1.255|Egypt|2020-06-02	0.0002034550	Africa
Africa|hCoV-19/DRC/KN-0060/2020|EPI ISL 417440|B.1|Democratic Republic of the Congo|2020-03-17	Africa|hCoV-19/Egypt/CUNCI-HGC5I014/2020|EPI ISL 479714|B.1.255|Egypt|2020-06-02	0.0002356933	Africa
Africa|hCoV-19/DRC/KN-0070/2020|EPI ISL 417441|B.1.178|Democratic Republic of the Congo|2020-03-17	Africa|hCoV-19/Egypt/CUNCI-HGC5I014/2020|EPI ISL 479714|B.1.255|Egypt|2020-06-02	0.0002065033	Africa
Africa|hCoV-19/DRC/KN-0072/2020|EPI ISL 417442|B.1.178|Democratic Republic of the Congo|2020-03-18	Africa|hCoV-19/Egypt/CUNCI-HGC5I014/2020|EPI ISL 479714|B.1.255|Egypt|2020-06-02	0.0002702398	Africa
Africa|hCoV-19/DRC/KN-13/2020|EPI ISL 414647|B.1|Democratic Republic of the Congo|2020-03-09	Africa|hCoV-19/Egypt/CUNCI-HGC5I014/2020|EPI ISL 479714|B.1.255|Egypt|2020-06-02	0.0001387469	Africa
Africa|hCoV-19/Egypt/Army-MCL001/2020|EPI ISL 510526|B.1|Egypt|2020-06-01	Africa|hCoV-19/Egypt/CUNCI-HGC5I014/2020|EPI ISL 479714|B.1.255|Egypt|2020-06-02	0.0003360881	Africa
Africa|hCoV-19/Egypt/C-CU001a-S1/2020|EPI ISL 529031|B.1.255|Egypt|2020-05-19	Africa|hCoV-19/Egypt/CUNCI-HGC5I014/2020|EPI ISL 479714|B.1.255|Egypt|2020-06-02	0.0002352847	Africa
Africa|hCoV-19/Egypt/C-CU002b-S3/2020|EPI ISL 529032|B.1.1.1|Egypt|2020-06-19	Africa|hCoV-19/Egypt/CUNCI-HGC5I014/2020|EPI ISL 479714|B.1.255|Egypt|2020-06-02	0.0006724611	Africa
Africa|hCoV-19/Egypt/C-VSVRI-SERVAC/2020|EPI ISL 528386|B.1.255|Egypt|2020-08-22	Africa|hCoV-19/Egypt/CUNCI-HGC5I014/2020|EPI ISL 479714|B.1.255|Egypt|2020-06-02	0.0001344235	Africa
Africa|hCoV-19/Egypt/CUNCI-7I028/2020|EPI ISL 524426|B.1.255|Egypt|2020-07-19	Africa|hCoV-19/Egypt/CUNCI-HGC5I014/2020|EPI ISL 479714|B.1.255|Egypt|2020-06-02	0.0001344235	Africa
Africa|hCoV-19/Egypt/CUNCI-HGC002/2020|EPI ISL 468045|B.1|Egypt|2020-05-02	Africa|hCoV-19/Egypt/CUNCI-HGC5I014/2020|EPI ISL 479714|B.1.255|Egypt|2020-06-02	0.0002018245	Africa
Africa|hCoV-19/Egypt/CUNCI-HGC004/2020|EPI ISL 468048|B.1|Egypt|2020-05-02	Africa|hCoV-19/Egypt/CUNCI-HGC5I014/2020|EPI ISL 479714|B.1.255|Egypt|2020-06-02	0.0002690613	Africa
Africa|hCoV-19/Egypt/CUNCI-HGC005/2020|EPI ISL 468052|B.1|Egypt|2020-05-02	Africa|hCoV-19/Egypt/CUNCI-HGC5I014/2020|EPI ISL 479714|B.1.255|Egypt|2020-06-02	0.0003363582	Africa
Africa|hCoV-19/Egypt/CUNCI-HGC006/2020|EPI ISL 468050|B.1|Egypt|2020-05-02	Africa|hCoV-19/Egypt/CUNCI-HGC5I014/2020|EPI ISL 479714|B.1.255|Egypt|2020-06-02	0.0002690016	Africa
Africa|hCoV-19/Egypt/CUNCI-HGC007-2/2020|EPI ISL 468054|B.1|Egypt|2020-05-02	Africa|hCoV-19/Egypt/CUNCI-HGC5I014/2020|EPI ISL 479714|B.1.255|Egypt|2020-06-02	0.0003025791	Africa
Africa|hCoV-19/Egypt/CUNCI-HGC007/2020|EPI ISL 468046|B.1|Egypt|2020-05-02	Africa|hCoV-19/Egypt/CUNCI-HGC5I014/2020|EPI ISL 479714|B.1.255|Egypt|2020-06-02	0.0002690469	Africa
Africa|hCoV-19/Egypt/CUNCI-HGC008/2020|EPI ISL 468044|B.1|Egypt|2020-05-02	Africa|hCoV-19/Egypt/CUNCI-HGC5I014/2020|EPI ISL 479714|B.1.255|Egypt|2020-06-02	0.0002354192	Africa
Africa|hCoV-19/Egypt/CUNCI-HGC009/2020|EPI ISL 468053|B.1|Egypt|2020-05-02	Africa|hCoV-19/Egypt/CUNCI-HGC5I014/2020|EPI ISL 479714|B.1.255|Egypt|2020-06-02	0.0001682063	Africa
Africa|hCoV-19/Egypt/CUNCI-HGC010/2020|EPI ISL 468055|B.1.247|Egypt|2020-05-02	Africa|hCoV-19/Egypt/CUNCI-HGC5I014/2020|EPI ISL 479714|B.1.255|Egypt|2020-06-02	0.0003699605	Africa
Africa|hCoV-19/Egypt/CUNCI-HGC011/2020|EPI ISL 468059|B.1|Egypt|2020-05-02	Africa|hCoV-19/Egypt/CUNCI-HGC5I014/2020|EPI ISL 479714|B.1.255|Egypt|2020-06-02	0.0002017953	Africa
Africa|hCoV-19/Egypt/CUNCI-HGC012/2020|EPI ISL 468051|B.1.255|Egypt|2020-05-02	Africa|hCoV-19/Egypt/CUNCI-HGC5I014/2020|EPI ISL 479714|B.1.255|Egypt|2020-06-02	0.0003363335	Africa
Africa|hCoV-19/Egypt/CUNCI-HGC013/2020|EPI ISL 468047|B.1.201|Egypt|2020-05-02	Africa|hCoV-19/Egypt/CUNCI-HGC5I014/2020|EPI ISL 479714|B.1.255|Egypt|2020-06-02	0.0004036557	Africa
Africa|hCoV-19/Egypt/CUNCI-HGC014/2020|EPI ISL 468060|B.1.5|Egypt|2020-05-02	Africa|hCoV-19/Egypt/CUNCI-HGC5I014/2020|EPI ISL 479714|B.1.255|Egypt|2020-06-02	0.0001345365	Africa
Africa|hCoV-19/Egypt/CUNCI-HGC015/2020|EPI ISL 468056|B.1|Egypt|2020-05-02	Africa|hCoV-19/Egypt/CUNCI-HGC5I014/2020|EPI ISL 479714|B.1.255|Egypt|2020-06-02	0.0001345320	Africa
Africa|hCoV-19/Egypt/CUNCI-HGC016/2020|EPI ISL 468058|B.1|Egypt|2020-05-02	Africa|hCoV-19/Egypt/CUNCI-HGC5I014/2020|EPI ISL 479714|B.1.255|Egypt|2020-06-02	0.0002695817	Africa
Africa|hCoV-19/Egypt/CUNCI-HGC021/2020|EPI ISL 468061|B.1|Egypt|2020-05-02	Africa|hCoV-19/Egypt/CUNCI-HGC5I014/2020|EPI ISL 479714|B.1.255|Egypt|2020-06-02	0.0003368533	Africa
Africa|hCoV-19/Egypt/CUNCI-HGC023/2020|EPI ISL 468057|B.1.5|Egypt|2020-05-02	Africa|hCoV-19/Egypt/CUNCI-HGC5I014/2020|EPI ISL 479714|B.1.255|Egypt|2020-06-02	0.0002018313	Africa
Africa|hCoV-19/Egypt/CUNCI-HGC028/2020|EPI ISL 468062|B.1|Egypt|2020-05-02	Africa|hCoV-19/Egypt/CUNCI-HGC5I014/2020|EPI ISL 479714|B.1.255|Egypt|2020-06-02	0.0003706423	Africa
Africa|hCoV-19/Egypt/CUNCI-HGC3I011/2020|EPI ISL 479697|B.1|Egypt|2020-06-02	Africa|hCoV-19/Egypt/CUNCI-HGC5I014/2020|EPI ISL 479714|B.1.255|Egypt|2020-06-02	0.0002016461	Africa
Africa|hCoV-19/Egypt/CUNCI-HGC3I012/2020|EPI ISL 479693|B.1.255|Egypt|2020-06-02	Africa|hCoV-19/Egypt/CUNCI-HGC5I014/2020|EPI ISL 479714|B.1.255|Egypt|2020-06-02	0.0003360849	Africa
Africa|hCoV-19/Egypt/CUNCI-HGC3I013/2020|EPI ISL 479694|B.1.201|Egypt|2020-06-02	Africa|hCoV-19/Egypt/CUNCI-HGC5I014/2020|EPI ISL 479714|B.1.255|Egypt|2020-06-02	0.0004033573	Africa
Africa|hCoV-19/Egypt/CUNCI-HGC3I014/2020|EPI ISL 479696|B.1.5|Egypt|2020-06-02	Africa|hCoV-19/Egypt/CUNCI-HGC5I014/2020|EPI ISL 479714|B.1.255|Egypt|2020-06-02	0.0001344325	Africa
Africa|hCoV-19/Egypt/CUNCI-HGC3I02/2020|EPI ISL 479686|B.1|Egypt|2020-06-02	Africa|hCoV-19/Egypt/CUNCI-HGC5I014/2020|EPI ISL 479714|B.1.255|Egypt|2020-06-02	0.0002352712	Africa
Africa|hCoV-19/Egypt/CUNCI-HGC3I023/2020|EPI ISL 479695|B.1.5|Egypt|2020-06-02	Africa|hCoV-19/Egypt/CUNCI-HGC5I014/2020|EPI ISL 479714|B.1.255|Egypt|2020-06-02	0.0002016821	Africa
Africa|hCoV-19/Egypt/CUNCI-HGC3I025/2020|EPI ISL 479691|B.1|Egypt|2020-06-02	Africa|hCoV-19/Egypt/CUNCI-HGC5I014/2020|EPI ISL 479714|B.1.255|Egypt|2020-06-02	0.0003697901	Africa
Africa|hCoV-19/Egypt/CUNCI-HGC3I03/2020|EPI ISL 479687|B.1|Egypt|2020-06-02	Africa|hCoV-19/Egypt/CUNCI-HGC5I014/2020|EPI ISL 479714|B.1.255|Egypt|2020-06-02	0.0002688480	Africa
Africa|hCoV-19/Egypt/CUNCI-HGC3I05/2020|EPI ISL 479690|B.1|Egypt|2020-06-02	Africa|hCoV-19/Egypt/CUNCI-HGC5I014/2020|EPI ISL 479714|B.1.255|Egypt|2020-06-02	0.0003361095	Africa
Africa|hCoV-19/Egypt/CUNCI-HGC3I06/2020|EPI ISL 479688|B.1|Egypt|2020-06-02	Africa|hCoV-19/Egypt/CUNCI-HGC5I014/2020|EPI ISL 479714|B.1.255|Egypt|2020-06-02	0.0002688570	Africa
Africa|hCoV-19/Egypt/CUNCI-HGC3I08/2020|EPI ISL 479698|B.1|Egypt|2020-06-02	Africa|hCoV-19/Egypt/CUNCI-HGC5I014/2020|EPI ISL 479714|B.1.255|Egypt|2020-06-02	0.0002352451	Africa
Africa|hCoV-19/Egypt/CUNCI-HGC3I09/2020|EPI ISL 479692|B.1|Egypt|2020-06-02	Africa|hCoV-19/Egypt/CUNCI-HGC5I014/2020|EPI ISL 479714|B.1.255|Egypt|2020-06-02	0.0001680819	Africa
Africa|hCoV-19/Egypt/CUNCI-HGC4I003/2020|EPI ISL 479699|B.1.1.247|Egypt|2020-06-02	Africa|hCoV-19/Egypt/CUNCI-HGC5I014/2020|EPI ISL 479714|B.1.255|Egypt|2020-06-02	0.0005379616	Africa
Africa|hCoV-19/Egypt/CUNCI-HGC4I004/2020|EPI ISL 479700|B.1.1.296|Egypt|2020-06-02	Africa|hCoV-19/Egypt/CUNCI-HGC5I014/2020|EPI ISL 479714|B.1.255|Egypt|2020-06-02	0.0004370232	Africa
Africa|hCoV-19/Egypt/CUNCI-HGC4I015/2020|EPI ISL 479728|B.1.1.123|Egypt|2020-06-02	Africa|hCoV-19/Egypt/CUNCI-HGC5I014/2020|EPI ISL 479714|B.1.255|Egypt|2020-06-02	0.0004707384	Africa
Africa|hCoV-19/Egypt/CUNCI-HGC4I022/2020|EPI ISL 479705|B.1.1|Egypt|2020-06-02	Africa|hCoV-19/Egypt/CUNCI-HGC5I014/2020|EPI ISL 479714|B.1.255|Egypt|2020-06-02	0.0005715958	Africa
Africa|hCoV-19/Egypt/CUNCI-HGC4I023/2020|EPI ISL 479729|B.1.1.247|Egypt|2020-06-02	Africa|hCoV-19/Egypt/CUNCI-HGC5I014/2020|EPI ISL 479714|B.1.255|Egypt|2020-06-02	0.0004035064	Africa
Africa|hCoV-19/Egypt/CUNCI-HGC4I025/2020|EPI ISL 479706|B.1.255|Egypt|2020-06-02	Africa|hCoV-19/Egypt/CUNCI-HGC5I014/2020|EPI ISL 479714|B.1.255|Egypt|2020-06-02	0.0002688624	Africa
Africa|hCoV-19/Egypt/CUNCI-HGC4I026/2020|EPI ISL 479702|B.1|Egypt|2020-06-02	Africa|hCoV-19/Egypt/CUNCI-HGC5I014/2020|EPI ISL 479714|B.1.255|Egypt|2020-06-02	0.0004037020	Africa
Africa|hCoV-19/Egypt/CUNCI-HGC4I029/2020|EPI ISL 479701|B.1.1.1|Egypt|2020-06-02	Africa|hCoV-19/Egypt/CUNCI-HGC5I014/2020|EPI ISL 479714|B.1.255|Egypt|2020-06-02	0.0006052252	Africa
Africa|hCoV-19/Egypt/CUNCI-HGC4I030/2020|EPI ISL 479703|B.1|Egypt|2020-06-02	Africa|hCoV-19/Egypt/CUNCI-HGC5I014/2020|EPI ISL 479714|B.1.255|Egypt|2020-06-02	0.0002688543	Africa
Africa|hCoV-19/Egypt/CUNCI-HGC4I031/2020|EPI ISL 479707|B.1.1.1|Egypt|2020-06-02	Africa|hCoV-19/Egypt/CUNCI-HGC5I014/2020|EPI ISL 479714|B.1.255|Egypt|2020-06-02	0.0006724838	Africa
Africa|hCoV-19/Egypt/CUNCI-HGC4I032/2020|EPI ISL 479709|B.1.1|Egypt|2020-06-02	Africa|hCoV-19/Egypt/CUNCI-HGC5I014/2020|EPI ISL 479714|B.1.255|Egypt|2020-06-02	0.0004374054	Africa
Africa|hCoV-19/Egypt/CUNCI-HGC4I033/2020|EPI ISL 479704|B.1|Egypt|2020-06-02	Africa|hCoV-19/Egypt/CUNCI-HGC5I014/2020|EPI ISL 479714|B.1.255|Egypt|2020-06-02	0.0002016705	Africa
Africa|hCoV-19/Egypt/CUNCI-HGC4I034/2020|EPI ISL 479708|B.1.255|Egypt|2020-06-02	Africa|hCoV-19/Egypt/CUNCI-HGC5I014/2020|EPI ISL 479714|B.1.255|Egypt|2020-06-02	0.0001344100	Africa
Africa|hCoV-19/Egypt/CUNCI-HGC5I001/2020|EPI ISL 479710|B.1.1|Egypt|2020-06-02	Africa|hCoV-19/Egypt/CUNCI-HGC5I014/2020|EPI ISL 479714|B.1.255|Egypt|2020-06-02	0.0003026359	Africa
Africa|hCoV-19/Egypt/CUNCI-HGC5I003/2020|EPI ISL 479711|B.1|Egypt|2020-06-02	Africa|hCoV-19/Egypt/CUNCI-HGC5I014/2020|EPI ISL 479714|B.1.255|Egypt|2020-06-02	0.0003025200	Africa
Africa|hCoV-19/Egypt/CUNCI-HGC5I010/2020|EPI ISL 479730|B.1.1|Egypt|2020-06-02	Africa|hCoV-19/Egypt/CUNCI-HGC5I014/2020|EPI ISL 479714|B.1.255|Egypt|2020-06-02	0.0003362543	Africa
Africa|hCoV-19/Egypt/CUNCI-HGC5I011/2020|EPI ISL 479712|B.1.1|Egypt|2020-06-02	Africa|hCoV-19/Egypt/CUNCI-HGC5I014/2020|EPI ISL 479714|B.1.255|Egypt|2020-06-02	0.0003025952	Africa
Africa|hCoV-19/Egypt/CUNCI-HGC5I012/2020|EPI ISL 479713|B.1.1|Egypt|2020-06-02	Africa|hCoV-19/Egypt/CUNCI-HGC5I014/2020|EPI ISL 479714|B.1.255|Egypt|2020-06-02	0.0003361333	Africa
Africa|hCoV-19/Algeria/G0638 2264/2020|EPI ISL 418241|B.1|Algeria|2020-03-02	Africa|hCoV-19/Egypt/CUNCI-HGC5I015/2020|EPI ISL 475722|B.1.255|Egypt|2020-05-02	0.0004379124	Africa
Africa|hCoV-19/Algeria/G0640 2265/2020|EPI ISL 418242|B.1|Algeria|2020-03-08	Africa|hCoV-19/Egypt/CUNCI-HGC5I015/2020|EPI ISL 475722|B.1.255|Egypt|2020-05-02	0.0003362238	Africa
Africa|hCoV-19/Algeria/G0860 2262/2020|EPI ISL 420037|B.1|Algeria|2020-03-02	Africa|hCoV-19/Egypt/CUNCI-HGC5I015/2020|EPI ISL 475722|B.1.255|Egypt|2020-05-02	0.0003362238	Africa
Africa|hCoV-19/Benin/1022/2020|EPI ISL 476826|B.1|Benin|2020-03-25	Africa|hCoV-19/Egypt/CUNCI-HGC5I015/2020|EPI ISL 475722|B.1.255|Egypt|2020-05-02	0.0003699195	Africa
Africa|hCoV-19/Benin/1092/2020|EPI ISL 476827|B.1|Benin|2020-03-27	Africa|hCoV-19/Egypt/CUNCI-HGC5I015/2020|EPI ISL 475722|B.1.255|Egypt|2020-05-02	0.0004373407	Africa
Africa|hCoV-19/Benin/1408/2020|EPI ISL 476825|B.1.356|Benin|2020-04-04	Africa|hCoV-19/Egypt/CUNCI-HGC5I015/2020|EPI ISL 475722|B.1.255|Egypt|2020-05-02	0.0003362464	Africa
Africa|hCoV-19/Benin/1409/2020|EPI ISL 476828|B.1|Benin|2020-04-06	Africa|hCoV-19/Egypt/CUNCI-HGC5I015/2020|EPI ISL 475722|B.1.255|Egypt|2020-05-02	0.0003047229	Africa
Africa|hCoV-19/Benin/1950/2020|EPI ISL 476830|A|Benin|2020-04-15	Africa|hCoV-19/Egypt/CUNCI-HGC5I015/2020|EPI ISL 475722|B.1.255|Egypt|2020-05-02	0.0005382222	Africa
Africa|hCoV-19/Benin/197/2020|EPI ISL 476822|B.1.178|Benin|2020-03-15	Africa|hCoV-19/Egypt/CUNCI-HGC5I015/2020|EPI ISL 475722|B.1.255|Egypt|2020-05-02	0.0003699605	Africa
Africa|hCoV-19/Benin/2012/2020|EPI ISL 476831|A|Benin|2020-04-15	Africa|hCoV-19/Egypt/CUNCI-HGC5I015/2020|EPI ISL 475722|B.1.255|Egypt|2020-05-02	0.0005717900	Africa
Africa|hCoV-19/Benin/260/2020|EPI ISL 476823|B.1.292|Benin|2020-03-17	Africa|hCoV-19/Egypt/CUNCI-HGC5I015/2020|EPI ISL 475722|B.1.255|Egypt|2020-05-02	0.0004035200	Africa
Africa|hCoV-19/Benin/314/2020|EPI ISL 476834|B.1.5|Benin|2020-03-17	Africa|hCoV-19/Egypt/CUNCI-HGC5I015/2020|EPI ISL 475722|B.1.255|Egypt|2020-05-02	0.0003042636	Africa
Africa|hCoV-19/Benin/461/2020|EPI ISL 476833|A|Benin|2020-03-17	Africa|hCoV-19/Egypt/CUNCI-HGC5I015/2020|EPI ISL 475722|B.1.255|Egypt|2020-05-02	0.0005381211	Africa
Africa|hCoV-19/Benin/501/2020|EPI ISL 476824|B.1.356|Benin|2020-03-17	Africa|hCoV-19/Egypt/CUNCI-HGC5I015/2020|EPI ISL 475722|B.1.255|Egypt|2020-05-02	0.0003362238	Africa
Africa|hCoV-19/Benin/843/2020|EPI ISL 476829|A|Benin|2020-03-19	Africa|hCoV-19/Egypt/CUNCI-HGC5I015/2020|EPI ISL 475722|B.1.255|Egypt|2020-05-02	0.0004709001	Africa
Africa|hCoV-19/Botswana/BOT0455/2020|EPI ISL 560386|B.1|Botswana|2020-03-28	Africa|hCoV-19/Egypt/CUNCI-HGC5I015/2020|EPI ISL 475722|B.1.255|Egypt|2020-05-02	0.0002689682	Africa
Africa|hCoV-19/Botswana/BOT2254/2020|EPI ISL 560390|B.1.1|Botswana|2020-04-08	Africa|hCoV-19/Egypt/CUNCI-HGC5I015/2020|EPI ISL 475722|B.1.255|Egypt|2020-05-02	0.0004107900	Africa
Africa|hCoV-19/Botswana/BOT2283/2020|EPI ISL 560385|B.1|Botswana|2020-04-07	Africa|hCoV-19/Egypt/CUNCI-HGC5I015/2020|EPI ISL 475722|B.1.255|Egypt|2020-05-02	0.0003838769	Africa
Africa|hCoV-19/Botswana/BOT2624/2020|EPI ISL 560387|B.1.1|Botswana|2020-04-05	Africa|hCoV-19/Egypt/CUNCI-HGC5I015/2020|EPI ISL 475722|B.1.255|Egypt|2020-05-02	0.0004188609	Africa
Africa|hCoV-19/Botswana/BOT4161/2020|EPI ISL 560388|B.1.1.220|Botswana|2020-04-16	Africa|hCoV-19/Egypt/CUNCI-HGC5I015/2020|EPI ISL 475722|B.1.255|Egypt|2020-05-02	0.0004842133	Africa
Africa|hCoV-19/DRC/04186/2020|EPI ISL 471411|A|Democratic Republic of the Congo|2020-04-25	Africa|hCoV-19/Egypt/CUNCI-HGC5I015/2020|EPI ISL 475722|B.1.255|Egypt|2020-05-02	0.0005381205	Africa
Africa|hCoV-19/DRC/04188/2020|EPI ISL 471413|A|Democratic Republic of the Congo|2020-04-25	Africa|hCoV-19/Egypt/CUNCI-HGC5I015/2020|EPI ISL 475722|B.1.255|Egypt|2020-05-02	0.0005896557	Africa
Africa|hCoV-19/DRC/10041/2020|EPI ISL 527543|B.1.1.275|Democratic Republic of the Congo|2020-05-22	Africa|hCoV-19/Egypt/CUNCI-HGC5I015/2020|EPI ISL 475722|B.1.255|Egypt|2020-05-02	0.0004094545	Africa
Africa|hCoV-19/DRC/10057/2020|EPI ISL 527538|B.1.1.275|Democratic Republic of the Congo|2020-05-22	Africa|hCoV-19/Egypt/CUNCI-HGC5I015/2020|EPI ISL 475722|B.1.255|Egypt|2020-05-02	0.0005286276	Africa
Africa|hCoV-19/DRC/10061/2020|EPI ISL 527521|B.1.1.275|Democratic Republic of the Congo|2020-05-22	Africa|hCoV-19/Egypt/CUNCI-HGC5I015/2020|EPI ISL 475722|B.1.255|Egypt|2020-05-02	0.0003823388	Africa
Africa|hCoV-19/DRC/10070/2020|EPI ISL 527544|B.1.178|Democratic Republic of the Congo|2020-05-22	Africa|hCoV-19/Egypt/CUNCI-HGC5I015/2020|EPI ISL 475722|B.1.255|Egypt|2020-05-02	0.0004428942	Africa
Africa|hCoV-19/DRC/10120/2020|EPI ISL 513624|B.1.1.275|Democratic Republic of the Congo|2020-05-22	Africa|hCoV-19/Egypt/CUNCI-HGC5I015/2020|EPI ISL 475722|B.1.255|Egypt|2020-05-02	0.0004544374	Africa
Africa|hCoV-19/DRC/10127/2020|EPI ISL 513625|B.1.1.275|Democratic Republic of the Congo|2020-05-22	Africa|hCoV-19/Egypt/CUNCI-HGC5I015/2020|EPI ISL 475722|B.1.255|Egypt|2020-05-02	0.0004485430	Africa
Africa|hCoV-19/DRC/10242/2020|EPI ISL 513626|B.1.84|Democratic Republic of the Congo|2020-05-22	Africa|hCoV-19/Egypt/CUNCI-HGC5I015/2020|EPI ISL 475722|B.1.255|Egypt|2020-05-02	0.0003388519	Africa
Africa|hCoV-19/DRC/10251/2020|EPI ISL 513627|B.1.128|Democratic Republic of the Congo|2020-05-22	Africa|hCoV-19/Egypt/CUNCI-HGC5I015/2020|EPI ISL 475722|B.1.255|Egypt|2020-05-02	0.0004749300	Africa
Africa|hCoV-19/DRC/10324/2020|EPI ISL 527545|B.1.214|Democratic Republic of the Congo|2020-05-22	Africa|hCoV-19/Egypt/CUNCI-HGC5I015/2020|EPI ISL 475722|B.1.255|Egypt|2020-05-02	0.0004093192	Africa
Africa|hCoV-19/DRC/10346/2020|EPI ISL 527546|B.1.214|Democratic Republic of the Congo|2020-05-22	Africa|hCoV-19/Egypt/CUNCI-HGC5I015/2020|EPI ISL 475722|B.1.255|Egypt|2020-05-02	0.0004135786	Africa
Africa|hCoV-19/DRC/10364/2020|EPI ISL 527498|B.1|Democratic Republic of the Congo|2020-05-22	Africa|hCoV-19/Egypt/CUNCI-HGC5I015/2020|EPI ISL 475722|B.1.255|Egypt|2020-05-02	0.0003088312	Africa
Africa|hCoV-19/DRC/10371/2020|EPI ISL 527489|B.1.178|Democratic Republic of the Congo|2020-05-22	Africa|hCoV-19/Egypt/CUNCI-HGC5I015/2020|EPI ISL 475722|B.1.255|Egypt|2020-05-02	0.0004436544	Africa
Africa|hCoV-19/DRC/10373/2020|EPI ISL 527495|B.1.159|Democratic Republic of the Congo|2020-05-22	Africa|hCoV-19/Egypt/CUNCI-HGC5I015/2020|EPI ISL 475722|B.1.255|Egypt|2020-05-02	0.0003416797	Africa
Africa|hCoV-19/DRC/10374/2020|EPI ISL 527539|B.1.84|Democratic Republic of the Congo|2020-05-22	Africa|hCoV-19/Egypt/CUNCI-HGC5I015/2020|EPI ISL 475722|B.1.255|Egypt|2020-05-02	0.0005958694	Africa
Africa|hCoV-19/DRC/10375/2020|EPI ISL 527499|B.1.84|Democratic Republic of the Congo|2020-05-22	Africa|hCoV-19/Egypt/CUNCI-HGC5I015/2020|EPI ISL 475722|B.1.255|Egypt|2020-05-02	0.0005134961	Africa
Africa|hCoV-19/DRC/10399/2020|EPI ISL 527491|B.1.214|Democratic Republic of the Congo|2020-05-22	Africa|hCoV-19/Egypt/CUNCI-HGC5I015/2020|EPI ISL 475722|B.1.255|Egypt|2020-05-02	0.0004096139	Africa
Africa|hCoV-19/DRC/10502/2020|EPI ISL 527547|B.1.5|Democratic Republic of the Congo|2020-05-20	Africa|hCoV-19/Egypt/CUNCI-HGC5I015/2020|EPI ISL 475722|B.1.255|Egypt|2020-05-02	0.0002385637	Africa
Africa|hCoV-19/DRC/10506/2020|EPI ISL 527524|B.1.5|Democratic Republic of the Congo|2020-05-18	Africa|hCoV-19/Egypt/CUNCI-HGC5I015/2020|EPI ISL 475722|B.1.255|Egypt|2020-05-02	0.0002443500	Africa
Africa|hCoV-19/DRC/10507/2020|EPI ISL 527492|B.1.5|Democratic Republic of the Congo|2020-05-18	Africa|hCoV-19/Egypt/CUNCI-HGC5I015/2020|EPI ISL 475722|B.1.255|Egypt|2020-05-02	0.0002731735	Africa
Africa|hCoV-19/DRC/10508/2020|EPI ISL 527494|B.1.5|Democratic Republic of the Congo|2020-05-20	Africa|hCoV-19/Egypt/CUNCI-HGC5I015/2020|EPI ISL 475722|B.1.255|Egypt|2020-05-02	0.0003397136	Africa
Africa|hCoV-19/DRC/10532/2020|EPI ISL 527532|B.1.5|Democratic Republic of the Congo|2020-05-20	Africa|hCoV-19/Egypt/CUNCI-HGC5I015/2020|EPI ISL 475722|B.1.255|Egypt|2020-05-02	0.0002445718	Africa
Africa|hCoV-19/DRC/10533/2020|EPI ISL 527548|B.1.5|Democratic Republic of the Congo|2020-05-20	Africa|hCoV-19/Egypt/CUNCI-HGC5I015/2020|EPI ISL 475722|B.1.255|Egypt|2020-05-02	0.0002727331	Africa
Africa|hCoV-19/DRC/10621/2020|EPI ISL 527526|B.1.214|Democratic Republic of the Congo|2020-05-23	Africa|hCoV-19/Egypt/CUNCI-HGC5I015/2020|EPI ISL 475722|B.1.255|Egypt|2020-05-02	0.0003835384	Africa
Africa|hCoV-19/DRC/10640/2020|EPI ISL 527541|B.1|Democratic Republic of the Congo|2020-05-22	Africa|hCoV-19/Egypt/CUNCI-HGC5I015/2020|EPI ISL 475722|B.1.255|Egypt|2020-05-02	0.0005645493	Africa
Africa|hCoV-19/DRC/10644/2020|EPI ISL 527549|B.1|Democratic Republic of the Congo|2020-05-22	Africa|hCoV-19/Egypt/CUNCI-HGC5I015/2020|EPI ISL 475722|B.1.255|Egypt|2020-05-02	0.0005455164	Africa
Africa|hCoV-19/DRC/10728/2020|EPI ISL 513628|B.1.5|Democratic Republic of the Congo|2020-05-23	Africa|hCoV-19/Egypt/CUNCI-HGC5I015/2020|EPI ISL 475722|B.1.255|Egypt|2020-05-02	0.0002802021	Africa
Africa|hCoV-19/DRC/10731/2020|EPI ISL 513629|B.1.1.1|Democratic Republic of the Congo|2020-05-23	Africa|hCoV-19/Egypt/CUNCI-HGC5I015/2020|EPI ISL 475722|B.1.255|Egypt|2020-05-02	0.0005293570	Africa
Africa|hCoV-19/DRC/10733/2020|EPI ISL 513630|B.1|Democratic Republic of the Congo|2020-05-23	Africa|hCoV-19/Egypt/CUNCI-HGC5I015/2020|EPI ISL 475722|B.1.255|Egypt|2020-05-02	0.0004055158	Africa
Africa|hCoV-19/DRC/108/2020|EPI ISL 417948|B.1.128|Democratic Republic of the Congo|2020-03-19	Africa|hCoV-19/Egypt/CUNCI-HGC5I015/2020|EPI ISL 475722|B.1.255|Egypt|2020-05-02	0.0004376722	Africa
Africa|hCoV-19/DRC/10885/2020|EPI ISL 513631|B.1.84|Democratic Republic of the Congo|2020-05-23	Africa|hCoV-19/Egypt/CUNCI-HGC5I015/2020|EPI ISL 475722|B.1.255|Egypt|2020-05-02	0.0004084375	Africa
Africa|hCoV-19/DRC/10902/2020|EPI ISL 527490|B.1.178|Democratic Republic of the Congo|2020-05-23	Africa|hCoV-19/Egypt/CUNCI-HGC5I015/2020|EPI ISL 475722|B.1.255|Egypt|2020-05-02	0.0003751121	Africa
Africa|hCoV-19/DRC/10913/2020|EPI ISL 527507|B.1.84|Democratic Republic of the Congo|2020-05-24	Africa|hCoV-19/Egypt/CUNCI-HGC5I015/2020|EPI ISL 475722|B.1.255|Egypt|2020-05-02	0.0004821844	Africa
Africa|hCoV-19/DRC/11005/2020|EPI ISL 527550|B.1.159|Democratic Republic of the Congo|2020-05-24	Africa|hCoV-19/Egypt/CUNCI-HGC5I015/2020|EPI ISL 475722|B.1.255|Egypt|2020-05-02	0.0004432825	Africa
Africa|hCoV-19/DRC/11008/2020|EPI ISL 527503|B.1.159|Democratic Republic of the Congo|2020-05-24	Africa|hCoV-19/Egypt/CUNCI-HGC5I015/2020|EPI ISL 475722|B.1.255|Egypt|2020-05-02	0.0003784239	Africa
Africa|hCoV-19/DRC/11022/2020|EPI ISL 527551|B.1.214|Democratic Republic of the Congo|2020-05-24	Africa|hCoV-19/Egypt/CUNCI-HGC5I015/2020|EPI ISL 475722|B.1.255|Egypt|2020-05-02	0.0004776073	Africa
Africa|hCoV-19/DRC/11024/2020|EPI ISL 527552|B.1.149|Democratic Republic of the Congo|2020-05-24	Africa|hCoV-19/Egypt/CUNCI-HGC5I015/2020|EPI ISL 475722|B.1.255|Egypt|2020-05-02	0.0005163898	Africa
Africa|hCoV-19/DRC/11026/2020|EPI ISL 527553|B.1.149|Democratic Republic of the Congo|2020-05-24	Africa|hCoV-19/Egypt/CUNCI-HGC5I015/2020|EPI ISL 475722|B.1.255|Egypt|2020-05-02	0.0003750864	Africa
Africa|hCoV-19/DRC/11031/2020|EPI ISL 527554|B.1.214|Democratic Republic of the Congo|2020-05-24	Africa|hCoV-19/Egypt/CUNCI-HGC5I015/2020|EPI ISL 475722|B.1.255|Egypt|2020-05-02	0.0004094967	Africa
Africa|hCoV-19/DRC/11041/2020|EPI ISL 527555|B.1|Democratic Republic of the Congo|2020-05-24	Africa|hCoV-19/Egypt/CUNCI-HGC5I015/2020|EPI ISL 475722|B.1.255|Egypt|2020-05-02	0.0003752490	Africa
Africa|hCoV-19/DRC/11057/2020|EPI ISL 527528|B.1.5|Democratic Republic of the Congo|2020-05-24	Africa|hCoV-19/Egypt/CUNCI-HGC5I015/2020|EPI ISL 475722|B.1.255|Egypt|2020-05-02	0.0003140682	Africa
Africa|hCoV-19/DRC/11078/2020|EPI ISL 527514|B.1|Democratic Republic of the Congo|2020-05-24	Africa|hCoV-19/Egypt/CUNCI-HGC5I015/2020|EPI ISL 475722|B.1.255|Egypt|2020-05-02	0.0003453892	Africa
Africa|hCoV-19/DRC/11079/2020|EPI ISL 527500|B.1.214|Democratic Republic of the Congo|2020-05-24	Africa|hCoV-19/Egypt/CUNCI-HGC5I015/2020|EPI ISL 475722|B.1.255|Egypt|2020-05-02	0.0003429612	Africa
Africa|hCoV-19/DRC/11093/2020|EPI ISL 527527|B.1.5|Democratic Republic of the Congo|2020-05-24	Africa|hCoV-19/Egypt/CUNCI-HGC5I015/2020|EPI ISL 475722|B.1.255|Egypt|2020-05-02	0.0003849636	Africa
Africa|hCoV-19/DRC/11096/2020|EPI ISL 527522|B.1|Democratic Republic of the Congo|2020-05-24	Africa|hCoV-19/Egypt/CUNCI-HGC5I015/2020|EPI ISL 475722|B.1.255|Egypt|2020-05-02	0.0003824798	Africa
Africa|hCoV-19/DRC/11114/2020|EPI ISL 527534|B.1.214|Democratic Republic of the Congo|2020-05-25	Africa|hCoV-19/Egypt/CUNCI-HGC5I015/2020|EPI ISL 475722|B.1.255|Egypt|2020-05-02	0.0004546118	Africa
Africa|hCoV-19/DRC/11123/2020|EPI ISL 527496|B.1.84|Democratic Republic of the Congo|2020-05-24	Africa|hCoV-19/Egypt/CUNCI-HGC5I015/2020|EPI ISL 475722|B.1.255|Egypt|2020-05-02	0.0003759112	Africa
Africa|hCoV-19/DRC/11134/2020|EPI ISL 527518|B.1.5|Democratic Republic of the Congo|2020-05-24	Africa|hCoV-19/Egypt/CUNCI-HGC5I015/2020|EPI ISL 475722|B.1.255|Egypt|2020-05-02	0.0002773303	Africa
Africa|hCoV-19/DRC/11143/2020|EPI ISL 527556|B.1|Democratic Republic of the Congo|2020-05-24	Africa|hCoV-19/Egypt/CUNCI-HGC5I015/2020|EPI ISL 475722|B.1.255|Egypt|2020-05-02	0.0004433367	Africa
Africa|hCoV-19/DRC/11145/2020|EPI ISL 527501|B.1.214|Democratic Republic of the Congo|2020-05-24	Africa|hCoV-19/Egypt/CUNCI-HGC5I015/2020|EPI ISL 475722|B.1.255|Egypt|2020-05-02	0.0004805247	Africa
Africa|hCoV-19/DRC/11148/2020|EPI ISL 527525|B.1.178|Democratic Republic of the Congo|2020-05-24	Africa|hCoV-19/Egypt/CUNCI-HGC5I015/2020|EPI ISL 475722|B.1.255|Egypt|2020-05-02	0.0005601765	Africa
Africa|hCoV-19/DRC/11157/2020|EPI ISL 527530|B.1|Democratic Republic of the Congo|2020-05-25	Africa|hCoV-19/Egypt/CUNCI-HGC5I015/2020|EPI ISL 475722|B.1.255|Egypt|2020-05-02	0.0005219733	Africa
Africa|hCoV-19/DRC/11187/2020|EPI ISL 527523|B.1.1.275|Democratic Republic of the Congo|2020-05-23	Africa|hCoV-19/Egypt/CUNCI-HGC5I015/2020|EPI ISL 475722|B.1.255|Egypt|2020-05-02	0.0004875587	Africa
Africa|hCoV-19/DRC/11191/2020|EPI ISL 527506|B.1.1.275|Democratic Republic of the Congo|2020-05-23	Africa|hCoV-19/Egypt/CUNCI-HGC5I015/2020|EPI ISL 475722|B.1.255|Egypt|2020-05-02	0.0003779910	Africa
Africa|hCoV-19/DRC/11252/2020|EPI ISL 527557|B.1.1.275|Democratic Republic of the Congo|2020-05-21	Africa|hCoV-19/Egypt/CUNCI-HGC5I015/2020|EPI ISL 475722|B.1.255|Egypt|2020-05-02	0.0005455133	Africa
Africa|hCoV-19/DRC/11260/2020|EPI ISL 527558|B.1.1.275|Democratic Republic of the Congo|2020-05-23	Africa|hCoV-19/Egypt/CUNCI-HGC5I015/2020|EPI ISL 475722|B.1.255|Egypt|2020-05-02	0.0004092690	Africa
Africa|hCoV-19/DRC/1131/2020|EPI ISL 429255|B.1.5|Democratic Republic of the Congo|2020-04-05	Africa|hCoV-19/Egypt/CUNCI-HGC5I015/2020|EPI ISL 475722|B.1.255|Egypt|2020-05-02	0.0003391722	Africa
Africa|hCoV-19/DRC/11310/2020|EPI ISL 527529|B.1.149|Democratic Republic of the Congo|2020-05-25	Africa|hCoV-19/Egypt/CUNCI-HGC5I015/2020|EPI ISL 475722|B.1.255|Egypt|2020-05-02	0.0003843196	Africa
Africa|hCoV-19/DRC/11318/2020|EPI ISL 527559|B.1.149|Democratic Republic of the Congo|2020-05-25	Africa|hCoV-19/Egypt/CUNCI-HGC5I015/2020|EPI ISL 475722|B.1.255|Egypt|2020-05-02	0.0004409910	Africa
Africa|hCoV-19/DRC/11326/2020|EPI ISL 527508|B.1|Democratic Republic of the Congo|2020-05-25	Africa|hCoV-19/Egypt/CUNCI-HGC5I015/2020|EPI ISL 475722|B.1.255|Egypt|2020-05-02	0.0003788448	Africa
Africa|hCoV-19/DRC/11334/2020|EPI ISL 527504|B.1.178|Democratic Republic of the Congo|2020-05-25	Africa|hCoV-19/Egypt/CUNCI-HGC5I015/2020|EPI ISL 475722|B.1.255|Egypt|2020-05-02	0.0003783055	Africa
Africa|hCoV-19/DRC/11337/2020|EPI ISL 527510|B.1.84|Democratic Republic of the Congo|2020-05-25	Africa|hCoV-19/Egypt/CUNCI-HGC5I015/2020|EPI ISL 475722|B.1.255|Egypt|2020-05-02	0.0004483727	Africa
Africa|hCoV-19/DRC/11341/2020|EPI ISL 527509|B.1.1.275|Democratic Republic of the Congo|2020-05-25	Africa|hCoV-19/Egypt/CUNCI-HGC5I015/2020|EPI ISL 475722|B.1.255|Egypt|2020-05-02	0.0004825068	Africa
Africa|hCoV-19/DRC/11348/2020|EPI ISL 527560|B.1.149|Democratic Republic of the Congo|2020-05-25	Africa|hCoV-19/Egypt/CUNCI-HGC5I015/2020|EPI ISL 475722|B.1.255|Egypt|2020-05-02	0.0004413354	Africa
Africa|hCoV-19/DRC/11369/2020|EPI ISL 527537|B.1.214|Democratic Republic of the Congo|2020-05-25	Africa|hCoV-19/Egypt/CUNCI-HGC5I015/2020|EPI ISL 475722|B.1.255|Egypt|2020-05-02	0.0004210948	Africa
Africa|hCoV-19/DRC/11376/2020|EPI ISL 527513|B.1.214|Democratic Republic of the Congo|2020-05-25	Africa|hCoV-19/Egypt/CUNCI-HGC5I015/2020|EPI ISL 475722|B.1.255|Egypt|2020-05-02	0.0004487748	Africa
Africa|hCoV-19/DRC/11411/2020|EPI ISL 527561|B.1.5|Democratic Republic of the Congo|2020-05-25	Africa|hCoV-19/Egypt/CUNCI-HGC5I015/2020|EPI ISL 475722|B.1.255|Egypt|2020-05-02	0.0003408610	Africa
Africa|hCoV-19/DRC/11450/2020|EPI ISL 527516|B.1.5|Democratic Republic of the Congo|2020-05-25	Africa|hCoV-19/Egypt/CUNCI-HGC5I015/2020|EPI ISL 475722|B.1.255|Egypt|2020-05-02	0.0002801163	Africa
Africa|hCoV-19/DRC/11458/2020|EPI ISL 527497|B.1.5|Democratic Republic of the Congo|2020-05-25	Africa|hCoV-19/Egypt/CUNCI-HGC5I015/2020|EPI ISL 475722|B.1.255|Egypt|2020-05-02	0.0004131409	Africa
Africa|hCoV-19/DRC/11460/2020|EPI ISL 527562|B.1.214|Democratic Republic of the Congo|2020-05-25	Africa|hCoV-19/Egypt/CUNCI-HGC5I015/2020|EPI ISL 475722|B.1.255|Egypt|2020-05-02	0.0005515084	Africa
Africa|hCoV-19/DRC/11472/2020|EPI ISL 527502|B.1.214|Democratic Republic of the Congo|2020-05-25	Africa|hCoV-19/Egypt/CUNCI-HGC5I015/2020|EPI ISL 475722|B.1.255|Egypt|2020-05-02	0.0004800090	Africa
Africa|hCoV-19/DRC/11477/2020|EPI ISL 527563|B.1.84|Democratic Republic of the Congo|2020-05-25	Africa|hCoV-19/Egypt/CUNCI-HGC5I015/2020|EPI ISL 475722|B.1.255|Egypt|2020-05-02	0.0003064731	Africa
Africa|hCoV-19/DRC/11486/2020|EPI ISL 527564|B.1.214|Democratic Republic of the Congo|2020-05-25	Africa|hCoV-19/Egypt/CUNCI-HGC5I015/2020|EPI ISL 475722|B.1.255|Egypt|2020-05-02	0.0004774839	Africa
Africa|hCoV-19/DRC/11487/2020|EPI ISL 527505|B.1|Democratic Republic of the Congo|2020-05-25	Africa|hCoV-19/Egypt/CUNCI-HGC5I015/2020|EPI ISL 475722|B.1.255|Egypt|2020-05-02	0.0004135116	Africa
Africa|hCoV-19/DRC/11507/2020|EPI ISL 527512|B.1|Democratic Republic of the Congo|2020-05-25	Africa|hCoV-19/Egypt/CUNCI-HGC5I015/2020|EPI ISL 475722|B.1.255|Egypt|2020-05-02	0.0004477948	Africa
Africa|hCoV-19/DRC/1151/2020|EPI ISL 447596|B.38|Democratic Republic of the Congo|2020-04-05	Africa|hCoV-19/Egypt/CUNCI-HGC5I015/2020|EPI ISL 475722|B.1.255|Egypt|2020-05-02	0.0006118628	Africa
Africa|hCoV-19/DRC/11511/2020|EPI ISL 527511|B.1.214|Democratic Republic of the Congo|2020-05-25	Africa|hCoV-19/Egypt/CUNCI-HGC5I015/2020|EPI ISL 475722|B.1.255|Egypt|2020-05-02	0.0004829611	Africa
Africa|hCoV-19/DRC/11572/2020|EPI ISL 527565|B.1.214|Democratic Republic of the Congo|2020-05-25	Africa|hCoV-19/Egypt/CUNCI-HGC5I015/2020|EPI ISL 475722|B.1.255|Egypt|2020-05-02	0.0003746956	Africa
Africa|hCoV-19/DRC/11576/2020|EPI ISL 527517|B.1|Democratic Republic of the Congo|2020-05-25	Africa|hCoV-19/Egypt/CUNCI-HGC5I015/2020|EPI ISL 475722|B.1.255|Egypt|2020-05-02	0.0003816041	Africa
Africa|hCoV-19/DRC/11583/2020|EPI ISL 527542|B.1|Democratic Republic of the Congo|2020-05-25	Africa|hCoV-19/Egypt/CUNCI-HGC5I015/2020|EPI ISL 475722|B.1.255|Egypt|2020-05-02	0.0004950305	Africa
Africa|hCoV-19/DRC/11616/2020|EPI ISL 527519|B.1|Democratic Republic of the Congo|2020-05-25	Africa|hCoV-19/Egypt/CUNCI-HGC5I015/2020|EPI ISL 475722|B.1.255|Egypt|2020-05-02	0.0003809436	Africa
Africa|hCoV-19/DRC/11623/2020|EPI ISL 527566|B.1.5|Democratic Republic of the Congo|2020-05-25	Africa|hCoV-19/Egypt/CUNCI-HGC5I015/2020|EPI ISL 475722|B.1.255|Egypt|2020-05-02	0.0003752473	Africa
Africa|hCoV-19/DRC/11624/2020|EPI ISL 527567|B.1.149|Democratic Republic of the Congo|2020-05-25	Africa|hCoV-19/Egypt/CUNCI-HGC5I015/2020|EPI ISL 475722|B.1.255|Egypt|2020-05-02	0.0003750661	Africa
Africa|hCoV-19/DRC/11631/2020|EPI ISL 527568|B.1.149|Democratic Republic of the Congo|2020-05-25	Africa|hCoV-19/Egypt/CUNCI-HGC5I015/2020|EPI ISL 475722|B.1.255|Egypt|2020-05-02	0.0003754501	Africa
Africa|hCoV-19/DRC/11632/2020|EPI ISL 527493|B.1|Democratic Republic of the Congo|2020-05-25	Africa|hCoV-19/Egypt/CUNCI-HGC5I015/2020|EPI ISL 475722|B.1.255|Egypt|2020-05-02	0.0004099344	Africa
Africa|hCoV-19/DRC/11635/2020|EPI ISL 527540|B.1.214|Democratic Republic of the Congo|2020-05-25	Africa|hCoV-19/Egypt/CUNCI-HGC5I015/2020|EPI ISL 475722|B.1.255|Egypt|2020-05-02	0.0004221671	Africa
Africa|hCoV-19/DRC/11640/2020|EPI ISL 527535|B.1.178|Democratic Republic of the Congo|2020-05-25	Africa|hCoV-19/Egypt/CUNCI-HGC5I015/2020|EPI ISL 475722|B.1.255|Egypt|2020-05-02	0.0005582062	Africa
Africa|hCoV-19/DRC/11643/2020|EPI ISL 527520|B.1.5|Democratic Republic of the Congo|2020-05-25	Africa|hCoV-19/Egypt/CUNCI-HGC5I015/2020|EPI ISL 475722|B.1.255|Egypt|2020-05-02	0.0003818385	Africa
Africa|hCoV-19/DRC/11648/2020|EPI ISL 527569|B.1.6|Democratic Republic of the Congo|2020-05-25	Africa|hCoV-19/Egypt/CUNCI-HGC5I015/2020|EPI ISL 475722|B.1.255|Egypt|2020-05-02	0.0004756121	Africa
Africa|hCoV-19/DRC/11652/2020|EPI ISL 527570|B.1.149|Democratic Republic of the Congo|2020-05-25	Africa|hCoV-19/Egypt/CUNCI-HGC5I015/2020|EPI ISL 475722|B.1.255|Egypt|2020-05-02	0.0003749625	Africa
Africa|hCoV-19/DRC/11653/2020|EPI ISL 527533|B.1.84|Democratic Republic of the Congo|2020-05-25	Africa|hCoV-19/Egypt/CUNCI-HGC5I015/2020|EPI ISL 475722|B.1.255|Egypt|2020-05-02	0.0003492887	Africa
Africa|hCoV-19/DRC/11676/2020|EPI ISL 527531|B.1|Democratic Republic of the Congo|2020-05-26	Africa|hCoV-19/Egypt/CUNCI-HGC5I015/2020|EPI ISL 475722|B.1.255|Egypt|2020-05-02	0.0005614262	Africa
Africa|hCoV-19/DRC/11677/2020|EPI ISL 527515|B.1.214|Democratic Republic of the Congo|2020-05-26	Africa|hCoV-19/Egypt/CUNCI-HGC5I015/2020|EPI ISL 475722|B.1.255|Egypt|2020-05-02	0.0004851379	Africa
Africa|hCoV-19/DRC/11732/2020|EPI ISL 527536|B.1.214|Democratic Republic of the Congo|2020-05-26	Africa|hCoV-19/Egypt/CUNCI-HGC5I015/2020|EPI ISL 475722|B.1.255|Egypt|2020-05-02	0.0004190806	Africa
Africa|hCoV-19/DRC/11733/2020|EPI ISL 527571|B.1.149|Democratic Republic of the Congo|2020-05-26	Africa|hCoV-19/Egypt/CUNCI-HGC5I015/2020|EPI ISL 475722|B.1.255|Egypt|2020-05-02	0.0004409655	Africa
Africa|hCoV-19/DRC/11806/2020|EPI ISL 527572|B.1.214|Democratic Republic of the Congo|2020-05-26	Africa|hCoV-19/Egypt/CUNCI-HGC5I015/2020|EPI ISL 475722|B.1.255|Egypt|2020-05-02	0.0004772560	Africa
Africa|hCoV-19/DRC/1234/2020|EPI ISL 429258|B.1.5|Democratic Republic of the Congo|2020-04-06	Africa|hCoV-19/Egypt/CUNCI-HGC5I015/2020|EPI ISL 475722|B.1.255|Egypt|2020-05-02	0.0002856976	Africa
Africa|hCoV-19/DRC/1249/2020|EPI ISL 429259|B.1.5|Democratic Republic of the Congo|2020-04-06	Africa|hCoV-19/Egypt/CUNCI-HGC5I015/2020|EPI ISL 475722|B.1.255|Egypt|2020-05-02	0.0003406507	Africa
Africa|hCoV-19/DRC/1319/2020|EPI ISL 431011|B.1.128|Democratic Republic of the Congo|2020-04-07	Africa|hCoV-19/Egypt/CUNCI-HGC5I015/2020|EPI ISL 475722|B.1.255|Egypt|2020-05-02	0.0004423414	Africa
Africa|hCoV-19/DRC/1324/2020|EPI ISL 435033|B.1.128|Democratic Republic of the Congo|2020-04-07	Africa|hCoV-19/Egypt/CUNCI-HGC5I015/2020|EPI ISL 475722|B.1.255|Egypt|2020-05-02	0.0004393520	Africa
Africa|hCoV-19/DRC/1326/2020|EPI ISL 435116|B.1|Democratic Republic of the Congo|2020-04-07	Africa|hCoV-19/Egypt/CUNCI-HGC5I015/2020|EPI ISL 475722|B.1.255|Egypt|2020-05-02	0.0004154912	Africa
Africa|hCoV-19/DRC/1375/2020|EPI ISL 435117|B.1.1.1|Democratic Republic of the Congo|2020-04-07	Africa|hCoV-19/Egypt/CUNCI-HGC5I015/2020|EPI ISL 475722|B.1.255|Egypt|2020-05-02	0.0005869286	Africa
Africa|hCoV-19/DRC/1376/2020|EPI ISL 431012|B.1.1.1|Democratic Republic of the Congo|2020-04-07	Africa|hCoV-19/Egypt/CUNCI-HGC5I015/2020|EPI ISL 475722|B.1.255|Egypt|2020-05-02	0.0005476714	Africa
Africa|hCoV-19/DRC/1377/2020|EPI ISL 434678|B.1.1.1|Democratic Republic of the Congo|2020-04-07	Africa|hCoV-19/Egypt/CUNCI-HGC5I015/2020|EPI ISL 475722|B.1.255|Egypt|2020-05-02	0.0005090880	Africa
Africa|hCoV-19/DRC/1378/2020|EPI ISL 435118|B.1.1.1|Democratic Republic of the Congo|2020-04-07	Africa|hCoV-19/Egypt/CUNCI-HGC5I015/2020|EPI ISL 475722|B.1.255|Egypt|2020-05-02	0.0005118045	Africa
Africa|hCoV-19/DRC/1382/2020|EPI ISL 435113|B.1.1.1|Democratic Republic of the Congo|2020-04-07	Africa|hCoV-19/Egypt/CUNCI-HGC5I015/2020|EPI ISL 475722|B.1.255|Egypt|2020-05-02	0.0005564700	Africa
Africa|hCoV-19/DRC/1397/2020|EPI ISL 434679|B.1.1.1|Democratic Republic of the Congo|2020-04-07	Africa|hCoV-19/Egypt/CUNCI-HGC5I015/2020|EPI ISL 475722|B.1.255|Egypt|2020-05-02	0.0005465305	Africa
Africa|hCoV-19/DRC/1398/2020|EPI ISL 435114|B.1.1.1|Democratic Republic of the Congo|2020-04-07	Africa|hCoV-19/Egypt/CUNCI-HGC5I015/2020|EPI ISL 475722|B.1.255|Egypt|2020-05-02	0.0005060144	Africa
Africa|hCoV-19/DRC/1422/2020|EPI ISL 434680|B.1.149|Democratic Republic of the Congo|2020-04-08	Africa|hCoV-19/Egypt/CUNCI-HGC5I015/2020|EPI ISL 475722|B.1.255|Egypt|2020-05-02	0.0004483027	Africa
Africa|hCoV-19/DRC/1423/2020|EPI ISL 434710|B.1.149|Democratic Republic of the Congo|2020-04-08	Africa|hCoV-19/Egypt/CUNCI-HGC5I015/2020|EPI ISL 475722|B.1.255|Egypt|2020-05-02	0.0004046803	Africa
Africa|hCoV-19/DRC/1486/2020|EPI ISL 434711|B.1|Democratic Republic of the Congo|2020-04-08	Africa|hCoV-19/Egypt/CUNCI-HGC5I015/2020|EPI ISL 475722|B.1.255|Egypt|2020-05-02	0.0003843719	Africa
Africa|hCoV-19/DRC/1516/2020|EPI ISL 435032|B.1.5|Democratic Republic of the Congo|2020-04-09	Africa|hCoV-19/Egypt/CUNCI-HGC5I015/2020|EPI ISL 475722|B.1.255|Egypt|2020-05-02	0.0003362530	Africa
Africa|hCoV-19/DRC/1565/2020|EPI ISL 434681|B.1|Democratic Republic of the Congo|2020-04-09	Africa|hCoV-19/Egypt/CUNCI-HGC5I015/2020|EPI ISL 475722|B.1.255|Egypt|2020-05-02	0.0003773879	Africa
Africa|hCoV-19/DRC/158/2020|EPI ISL 417950|B.40|Democratic Republic of the Congo|2020-03-20	Africa|hCoV-19/Egypt/CUNCI-HGC5I015/2020|EPI ISL 475722|B.1.255|Egypt|2020-05-02	0.0006054609	Africa
Africa|hCoV-19/DRC/1715/2020|EPI ISL 435156|B.1.84|Democratic Republic of the Congo|2020-04-10	Africa|hCoV-19/Egypt/CUNCI-HGC5I015/2020|EPI ISL 475722|B.1.255|Egypt|2020-05-02	0.0004077713	Africa
Africa|hCoV-19/DRC/1767/2020|EPI ISL 435157|B.1.5|Democratic Republic of the Congo|2020-04-10	Africa|hCoV-19/Egypt/CUNCI-HGC5I015/2020|EPI ISL 475722|B.1.255|Egypt|2020-05-02	0.0002804082	Africa
Africa|hCoV-19/DRC/1779/2020|EPI ISL 435158|C.14|Democratic Republic of the Congo|2020-04-10	Africa|hCoV-19/Egypt/CUNCI-HGC5I015/2020|EPI ISL 475722|B.1.255|Egypt|2020-05-02	0.0006269767	Africa
Africa|hCoV-19/DRC/191/2020|EPI ISL 417955|B.1.128|Democratic Republic of the Congo|2020-03-21	Africa|hCoV-19/Egypt/CUNCI-HGC5I015/2020|EPI ISL 475722|B.1.255|Egypt|2020-05-02	0.0004377751	Africa
Africa|hCoV-19/DRC/1952/2020|EPI ISL 435159|B.1.5|Democratic Republic of the Congo|2020-04-11	Africa|hCoV-19/Egypt/CUNCI-HGC5I015/2020|EPI ISL 475722|B.1.255|Egypt|2020-05-02	0.0003465762	Africa
Africa|hCoV-19/DRC/1982/2020|EPI ISL 435160|B.1|Democratic Republic of the Congo|2020-04-12	Africa|hCoV-19/Egypt/CUNCI-HGC5I015/2020|EPI ISL 475722|B.1.255|Egypt|2020-05-02	0.0003797285	Africa
Africa|hCoV-19/DRC/2047/2020|EPI ISL 435161|B.1.1.1|Democratic Republic of the Congo|2020-04-12	Africa|hCoV-19/Egypt/CUNCI-HGC5I015/2020|EPI ISL 475722|B.1.255|Egypt|2020-05-02	0.0005143589	Africa
Africa|hCoV-19/DRC/2063/2020|EPI ISL 435162|B.1|Democratic Republic of the Congo|2020-04-12	Africa|hCoV-19/Egypt/CUNCI-HGC5I015/2020|EPI ISL 475722|B.1.255|Egypt|2020-05-02	0.0003454236	Africa
Africa|hCoV-19/DRC/2120/2020|EPI ISL 435163|B.1.149|Democratic Republic of the Congo|2020-04-12	Africa|hCoV-19/Egypt/CUNCI-HGC5I015/2020|EPI ISL 475722|B.1.255|Egypt|2020-05-02	0.0004075246	Africa
Africa|hCoV-19/DRC/2121/2020|EPI ISL 435164|B.1.149|Democratic Republic of the Congo|2020-04-12	Africa|hCoV-19/Egypt/CUNCI-HGC5I015/2020|EPI ISL 475722|B.1.255|Egypt|2020-05-02	0.0004137195	Africa
Africa|hCoV-19/DRC/2122/2020|EPI ISL 435165|B.1.149|Democratic Republic of the Congo|2020-04-13	Africa|hCoV-19/Egypt/CUNCI-HGC5I015/2020|EPI ISL 475722|B.1.255|Egypt|2020-05-02	0.0004911929	Africa
Africa|hCoV-19/DRC/2125/2020|EPI ISL 435166|B.1.149|Democratic Republic of the Congo|2020-04-13	Africa|hCoV-19/Egypt/CUNCI-HGC5I015/2020|EPI ISL 475722|B.1.255|Egypt|2020-05-02	0.0003458657	Africa
Africa|hCoV-19/DRC/2128/2020|EPI ISL 435167|B.1|Democratic Republic of the Congo|2020-04-13	Africa|hCoV-19/Egypt/CUNCI-HGC5I015/2020|EPI ISL 475722|B.1.255|Egypt|2020-05-02	0.0002821584	Africa
Africa|hCoV-19/DRC/2133/2020|EPI ISL 435168|B.1.128|Democratic Republic of the Congo|2020-04-13	Africa|hCoV-19/Egypt/CUNCI-HGC5I015/2020|EPI ISL 475722|B.1.255|Egypt|2020-05-02	0.0004549507	Africa
Africa|hCoV-19/DRC/214/2020|EPI ISL 420030|B.1.6|Democratic Republic of the Congo|2020-03-21	Africa|hCoV-19/Egypt/CUNCI-HGC5I015/2020|EPI ISL 475722|B.1.255|Egypt|2020-05-02	0.0002699090	Africa
Africa|hCoV-19/DRC/215/2020|EPI ISL 420031|B.1.1.1|Democratic Republic of the Congo|2020-03-21	Africa|hCoV-19/Egypt/CUNCI-HGC5I015/2020|EPI ISL 475722|B.1.255|Egypt|2020-05-02	0.0004801428	Africa
Africa|hCoV-19/DRC/2169/2020|EPI ISL 436194|B.1.5|Democratic Republic of the Congo|2020-04-13	Africa|hCoV-19/Egypt/CUNCI-HGC5I015/2020|EPI ISL 475722|B.1.255|Egypt|2020-05-02	0.0003848789	Africa
Africa|hCoV-19/DRC/2299/2020|EPI ISL 436412|B.1.5|Democratic Republic of the Congo|2020-04-14	Africa|hCoV-19/Egypt/CUNCI-HGC5I015/2020|EPI ISL 475722|B.1.255|Egypt|2020-05-02	0.0004070507	Africa
Africa|hCoV-19/DRC/236/2020|EPI ISL 420032|B.1.128|Democratic Republic of the Congo|2020-03-22	Africa|hCoV-19/Egypt/CUNCI-HGC5I015/2020|EPI ISL 475722|B.1.255|Egypt|2020-05-02	0.0004383109	Africa
Africa|hCoV-19/DRC/2363/2020|EPI ISL 437194|B.1.84|Democratic Republic of the Congo|2020-04-14	Africa|hCoV-19/Egypt/CUNCI-HGC5I015/2020|EPI ISL 475722|B.1.255|Egypt|2020-05-02	0.0003730894	Africa
Africa|hCoV-19/DRC/2384/2020|EPI ISL 437196|B.1.149|Democratic Republic of the Congo|2020-04-14	Africa|hCoV-19/Egypt/CUNCI-HGC5I015/2020|EPI ISL 475722|B.1.255|Egypt|2020-05-02	0.0004145340	Africa
Africa|hCoV-19/DRC/241/2020|EPI ISL 420033|B.1.1.75|Democratic Republic of the Congo|2020-03-22	Africa|hCoV-19/Egypt/CUNCI-HGC5I015/2020|EPI ISL 475722|B.1.255|Egypt|2020-05-02	0.0004721049	Africa
Africa|hCoV-19/DRC/243/2020|EPI ISL 420034|B.1|Democratic Republic of the Congo|2020-03-22	Africa|hCoV-19/Egypt/CUNCI-HGC5I015/2020|EPI ISL 475722|B.1.255|Egypt|2020-05-02	0.0002412268	Africa
Africa|hCoV-19/DRC/248/2020|EPI ISL 420035|B.1.5|Democratic Republic of the Congo|2020-03-22	Africa|hCoV-19/Egypt/CUNCI-HGC5I015/2020|EPI ISL 475722|B.1.255|Egypt|2020-05-02	0.0003034142	Africa
Africa|hCoV-19/DRC/2496/2020|EPI ISL 437337|B.1.149|Democratic Republic of the Congo|2020-04-15	Africa|hCoV-19/Egypt/CUNCI-HGC5I015/2020|EPI ISL 475722|B.1.255|Egypt|2020-05-02	0.0004371746	Africa
Africa|hCoV-19/DRC/2529/2020|EPI ISL 437338|B.1.178|Democratic Republic of the Congo|2020-04-15	Africa|hCoV-19/Egypt/CUNCI-HGC5I015/2020|EPI ISL 475722|B.1.255|Egypt|2020-05-02	0.0004035376	Africa
Africa|hCoV-19/DRC/253/2020|EPI ISL 420838|B.1.5|Democratic Republic of the Congo|2020-03-22	Africa|hCoV-19/Egypt/CUNCI-HGC5I015/2020|EPI ISL 475722|B.1.255|Egypt|2020-05-02	0.0003045228	Africa
Africa|hCoV-19/DRC/2536/2020|EPI ISL 437339|B.1|Democratic Republic of the Congo|2020-04-15	Africa|hCoV-19/Egypt/CUNCI-HGC5I015/2020|EPI ISL 475722|B.1.255|Egypt|2020-05-02	0.0004035376	Africa
Africa|hCoV-19/DRC/254/2020|EPI ISL 420839|B.1|Democratic Republic of the Congo|2020-03-22	Africa|hCoV-19/Egypt/CUNCI-HGC5I015/2020|EPI ISL 475722|B.1.255|Egypt|2020-05-02	0.0003068794	Africa
Africa|hCoV-19/DRC/2563/2020|EPI ISL 437340|B.1.9|Democratic Republic of the Congo|2020-04-15	Africa|hCoV-19/Egypt/CUNCI-HGC5I015/2020|EPI ISL 475722|B.1.255|Egypt|2020-05-02	0.0004707718	Africa
Africa|hCoV-19/DRC/2580/2020|EPI ISL 437341|B.1.5|Democratic Republic of the Congo|2020-04-15	Africa|hCoV-19/Egypt/CUNCI-HGC5I015/2020|EPI ISL 475722|B.1.255|Egypt|2020-05-02	0.0003381596	Africa
Africa|hCoV-19/DRC/2644/2020|EPI ISL 437342|B.1.84|Democratic Republic of the Congo|2020-04-15	Africa|hCoV-19/Egypt/CUNCI-HGC5I015/2020|EPI ISL 475722|B.1.255|Egypt|2020-05-02	0.0004435892	Africa
Africa|hCoV-19/DRC/2670/2020|EPI ISL 437343|B.1.9|Democratic Republic of the Congo|2020-04-15	Africa|hCoV-19/Egypt/CUNCI-HGC5I015/2020|EPI ISL 475722|B.1.255|Egypt|2020-05-02	0.0005044421	Africa
Africa|hCoV-19/DRC/2727/2020|EPI ISL 437344|B.1|Democratic Republic of the Congo|2020-04-16	Africa|hCoV-19/Egypt/CUNCI-HGC5I015/2020|EPI ISL 475722|B.1.255|Egypt|2020-05-02	0.0003423261	Africa
Africa|hCoV-19/DRC/2728/2020|EPI ISL 437345|B.1.84|Democratic Republic of the Congo|2020-04-16	Africa|hCoV-19/Egypt/CUNCI-HGC5I015/2020|EPI ISL 475722|B.1.255|Egypt|2020-05-02	0.0004133687	Africa
Africa|hCoV-19/DRC/2813/2020|EPI ISL 437346|C.14|Democratic Republic of the Congo|2020-04-16	Africa|hCoV-19/Egypt/CUNCI-HGC5I015/2020|EPI ISL 475722|B.1.255|Egypt|2020-05-02	0.0006394634	Africa
Africa|hCoV-19/DRC/2819/2020|EPI ISL 437347|B.1|Democratic Republic of the Congo|2020-04-16	Africa|hCoV-19/Egypt/CUNCI-HGC5I015/2020|EPI ISL 475722|B.1.255|Egypt|2020-05-02	0.0004466766	Africa
Africa|hCoV-19/DRC/2827/2020|EPI ISL 437348|B.1|Democratic Republic of the Congo|2020-04-16	Africa|hCoV-19/Egypt/CUNCI-HGC5I015/2020|EPI ISL 475722|B.1.255|Egypt|2020-05-02	0.0003362383	Africa
Africa|hCoV-19/DRC/2855/2020|EPI ISL 437350|B.1|Democratic Republic of the Congo|2020-04-16	Africa|hCoV-19/Egypt/CUNCI-HGC5I015/2020|EPI ISL 475722|B.1.255|Egypt|2020-05-02	0.0003699020	Africa
Africa|hCoV-19/DRC/2864/2020|EPI ISL 437351|B.1|Democratic Republic of the Congo|2020-04-16	Africa|hCoV-19/Egypt/CUNCI-HGC5I015/2020|EPI ISL 475722|B.1.255|Egypt|2020-05-02	0.0003706834	Africa
Africa|hCoV-19/DRC/2904/2020|EPI ISL 437352|B.1|Democratic Republic of the Congo|2020-04-17	Africa|hCoV-19/Egypt/CUNCI-HGC5I015/2020|EPI ISL 475722|B.1.255|Egypt|2020-05-02	0.0003699020	Africa
Africa|hCoV-19/DRC/2938/2020|EPI ISL 437353|B.1.275|Democratic Republic of the Congo|2020-04-17	Africa|hCoV-19/Egypt/CUNCI-HGC5I015/2020|EPI ISL 475722|B.1.255|Egypt|2020-05-02	0.0004869075	Africa
Africa|hCoV-19/DRC/2939/2020|EPI ISL 437354|B.1|Democratic Republic of the Congo|2020-04-17	Africa|hCoV-19/Egypt/CUNCI-HGC5I015/2020|EPI ISL 475722|B.1.255|Egypt|2020-05-02	0.0004717819	Africa
Africa|hCoV-19/DRC/2942/2020|EPI ISL 437355|B.1|Democratic Republic of the Congo|2020-04-17	Africa|hCoV-19/Egypt/CUNCI-HGC5I015/2020|EPI ISL 475722|B.1.255|Egypt|2020-05-02	0.0003802760	Africa
Africa|hCoV-19/DRC/299/2020|EPI ISL 420840|B.4|Democratic Republic of the Congo|2020-03-20	Africa|hCoV-19/Egypt/CUNCI-HGC5I015/2020|EPI ISL 475722|B.1.255|Egypt|2020-05-02	0.0006843410	Africa
Africa|hCoV-19/DRC/300/2020|EPI ISL 420841|A|Democratic Republic of the Congo|2020-03-22	Africa|hCoV-19/Egypt/CUNCI-HGC5I015/2020|EPI ISL 475722|B.1.255|Egypt|2020-05-02	0.0005424515	Africa
Africa|hCoV-19/DRC/3041/2020|EPI ISL 437356|B.1|Democratic Republic of the Congo|2020-04-18	Africa|hCoV-19/Egypt/CUNCI-HGC5I015/2020|EPI ISL 475722|B.1.255|Egypt|2020-05-02	0.0004389856	Africa
Africa|hCoV-19/DRC/307/2020|EPI ISL 420842|B.1.9|Democratic Republic of the Congo|2020-03	Africa|hCoV-19/Egypt/CUNCI-HGC5I015/2020|EPI ISL 475722|B.1.255|Egypt|2020-05-02	0.0003117577	Africa
Africa|hCoV-19/DRC/3070/2020|EPI ISL 437357|B.1.214|Democratic Republic of the Congo|2020-04-18	Africa|hCoV-19/Egypt/CUNCI-HGC5I015/2020|EPI ISL 475722|B.1.255|Egypt|2020-05-02	0.0004734043	Africa
Africa|hCoV-19/DRC/3089/2020|EPI ISL 437358|B.1.84|Democratic Republic of the Congo|2020-04-19	Africa|hCoV-19/Egypt/CUNCI-HGC5I015/2020|EPI ISL 475722|B.1.255|Egypt|2020-05-02	0.0004040416	Africa
Africa|hCoV-19/DRC/3440/2020|EPI ISL 447597|B.1.84|Democratic Republic of the Congo|2020-04-22	Africa|hCoV-19/Egypt/CUNCI-HGC5I015/2020|EPI ISL 475722|B.1.255|Egypt|2020-05-02	0.0003404168	Africa
Africa|hCoV-19/DRC/3451/2020|EPI ISL 447598|B.1.178|Democratic Republic of the Congo|2020-04-22	Africa|hCoV-19/Egypt/CUNCI-HGC5I015/2020|EPI ISL 475722|B.1.255|Egypt|2020-05-02	0.0003747671	Africa
Africa|hCoV-19/DRC/3453/2020|EPI ISL 447599|B.1.84|Democratic Republic of the Congo|2020-04-22	Africa|hCoV-19/Egypt/CUNCI-HGC5I015/2020|EPI ISL 475722|B.1.255|Egypt|2020-05-02	0.0003406255	Africa
Africa|hCoV-19/DRC/3481/2020|EPI ISL 447600|B.1|Democratic Republic of the Congo|2020-04-22	Africa|hCoV-19/Egypt/CUNCI-HGC5I015/2020|EPI ISL 475722|B.1.255|Egypt|2020-05-02	0.0002795921	Africa
Africa|hCoV-19/DRC/3482/2020|EPI ISL 447601|B.1|Democratic Republic of the Congo|2020-04-22	Africa|hCoV-19/Egypt/CUNCI-HGC5I015/2020|EPI ISL 475722|B.1.255|Egypt|2020-05-02	0.0003091283	Africa
Africa|hCoV-19/DRC/3483/2020|EPI ISL 447602|B.1|Democratic Republic of the Congo|2020-04-22	Africa|hCoV-19/Egypt/CUNCI-HGC5I015/2020|EPI ISL 475722|B.1.255|Egypt|2020-05-02	0.0002791532	Africa
Africa|hCoV-19/DRC/3490/2020|EPI ISL 447603|B.1|Democratic Republic of the Congo|2020-04-22	Africa|hCoV-19/Egypt/CUNCI-HGC5I015/2020|EPI ISL 475722|B.1.255|Egypt|2020-05-02	0.0003069925	Africa
Africa|hCoV-19/DRC/3504/2020|EPI ISL 447604|B.1.149|Democratic Republic of the Congo|2020-04-23	Africa|hCoV-19/Egypt/CUNCI-HGC5I015/2020|EPI ISL 475722|B.1.255|Egypt|2020-05-02	0.0003492996	Africa
Africa|hCoV-19/DRC/352/2020|EPI ISL 420850|B.1.5|Democratic Republic of the Congo|2020-03	Africa|hCoV-19/Egypt/CUNCI-HGC5I015/2020|EPI ISL 475722|B.1.255|Egypt|2020-05-02	0.0003066703	Africa
Africa|hCoV-19/DRC/353/2020|EPI ISL 420843|B.1.5|Democratic Republic of the Congo|2020-03	Africa|hCoV-19/Egypt/CUNCI-HGC5I015/2020|EPI ISL 475722|B.1.255|Egypt|2020-05-02	0.0002385474	Africa
Africa|hCoV-19/DRC/355/2020|EPI ISL 420844|B.1|Democratic Republic of the Congo|2020-03	Africa|hCoV-19/Egypt/CUNCI-HGC5I015/2020|EPI ISL 475722|B.1.255|Egypt|2020-05-02	0.0003373953	Africa
Africa|hCoV-19/DRC/3552/2020|EPI ISL 447605|B.1.84|Democratic Republic of the Congo|2020-04-23	Africa|hCoV-19/Egypt/CUNCI-HGC5I015/2020|EPI ISL 475722|B.1.255|Egypt|2020-05-02	0.0003447072	Africa
Africa|hCoV-19/DRC/3595/2020|EPI ISL 447606|B.1.5|Democratic Republic of the Congo|2020-04-23	Africa|hCoV-19/Egypt/CUNCI-HGC5I015/2020|EPI ISL 475722|B.1.255|Egypt|2020-05-02	0.0003737814	Africa
Africa|hCoV-19/DRC/3632/2020|EPI ISL 447607|B.1.5|Democratic Republic of the Congo|2020-04-23	Africa|hCoV-19/Egypt/CUNCI-HGC5I015/2020|EPI ISL 475722|B.1.255|Egypt|2020-05-02	0.0003067478	Africa
Africa|hCoV-19/DRC/3633/2020|EPI ISL 447230|B.1.5|Democratic Republic of the Congo|2020-04-23	Africa|hCoV-19/Egypt/CUNCI-HGC5I015/2020|EPI ISL 475722|B.1.255|Egypt|2020-05-02	0.0003096707	Africa
Africa|hCoV-19/DRC/3653/2020|EPI ISL 447231|B.1.128|Democratic Republic of the Congo|2020-04-23	Africa|hCoV-19/Egypt/CUNCI-HGC5I015/2020|EPI ISL 475722|B.1.255|Egypt|2020-05-02	0.0004393179	Africa
Africa|hCoV-19/DRC/3659/2020|EPI ISL 447232|B.1.128|Democratic Republic of the Congo|2020-04-23	Africa|hCoV-19/Egypt/CUNCI-HGC5I015/2020|EPI ISL 475722|B.1.255|Egypt|2020-05-02	0.0004397192	Africa
Africa|hCoV-19/DRC/3661/2020|EPI ISL 447233|B.1.128|Democratic Republic of the Congo|2020-04-23	Africa|hCoV-19/Egypt/CUNCI-HGC5I015/2020|EPI ISL 475722|B.1.255|Egypt|2020-05-02	0.0004434685	Africa
Africa|hCoV-19/DRC/3662/2020|EPI ISL 447234|B.1.128|Democratic Republic of the Congo|2020-04-23	Africa|hCoV-19/Egypt/CUNCI-HGC5I015/2020|EPI ISL 475722|B.1.255|Egypt|2020-05-02	0.0004431360	Africa
Africa|hCoV-19/DRC/3664/2020|EPI ISL 447235|B.1.128|Democratic Republic of the Congo|2020-04-23	Africa|hCoV-19/Egypt/CUNCI-HGC5I015/2020|EPI ISL 475722|B.1.255|Egypt|2020-05-02	0.0004432116	Africa
Africa|hCoV-19/DRC/3683/2020|EPI ISL 447236|B.1.5|Democratic Republic of the Congo|2020-04-24	Africa|hCoV-19/Egypt/CUNCI-HGC5I015/2020|EPI ISL 475722|B.1.255|Egypt|2020-05-02	0.0003408564	Africa
Africa|hCoV-19/DRC/3688/2020|EPI ISL 447237|B.1.128|Democratic Republic of the Congo|2020-04-24	Africa|hCoV-19/Egypt/CUNCI-HGC5I015/2020|EPI ISL 475722|B.1.255|Egypt|2020-05-02	0.0005097784	Africa
Africa|hCoV-19/DRC/376/2020|EPI ISL 420851|B.1.6|Democratic Republic of the Congo|2020-03-25	Africa|hCoV-19/Egypt/CUNCI-HGC5I015/2020|EPI ISL 475722|B.1.255|Egypt|2020-05-02	0.0004075719	Africa
Africa|hCoV-19/DRC/3764/2020|EPI ISL 447238|B.1.84|Democratic Republic of the Congo|2020-04-24	Africa|hCoV-19/Egypt/CUNCI-HGC5I015/2020|EPI ISL 475722|B.1.255|Egypt|2020-05-02	0.0004425582	Africa
Africa|hCoV-19/DRC/3768/2020|EPI ISL 447239|B.1.84|Democratic Republic of the Congo|2020-04-24	Africa|hCoV-19/Egypt/CUNCI-HGC5I015/2020|EPI ISL 475722|B.1.255|Egypt|2020-05-02	0.0003406405	Africa
Africa|hCoV-19/DRC/3778/2020|EPI ISL 447240|B.1.128|Democratic Republic of the Congo|2020-04-24	Africa|hCoV-19/Egypt/CUNCI-HGC5I015/2020|EPI ISL 475722|B.1.255|Egypt|2020-05-02	0.0005088447	Africa
Africa|hCoV-19/DRC/3787/2020|EPI ISL 447241|B.1|Democratic Republic of the Congo|2020-04-24	Africa|hCoV-19/Egypt/CUNCI-HGC5I015/2020|EPI ISL 475722|B.1.255|Egypt|2020-05-02	0.0003121654	Africa
Africa|hCoV-19/DRC/3791/2020|EPI ISL 447242|B.1|Democratic Republic of the Congo|2020-04-24	Africa|hCoV-19/Egypt/CUNCI-HGC5I015/2020|EPI ISL 475722|B.1.255|Egypt|2020-05-02	0.0004218437	Africa
Africa|hCoV-19/DRC/3803/2020|EPI ISL 447243|B.1|Democratic Republic of the Congo|2020-04-24	Africa|hCoV-19/Egypt/CUNCI-HGC5I015/2020|EPI ISL 475722|B.1.255|Egypt|2020-05-02	0.0002790265	Africa
Africa|hCoV-19/DRC/3806/2020|EPI ISL 447244|B.1|Democratic Republic of the Congo|2020-04-24	Africa|hCoV-19/Egypt/CUNCI-HGC5I015/2020|EPI ISL 475722|B.1.255|Egypt|2020-05-02	0.0002790072	Africa
Africa|hCoV-19/DRC/3827/2020|EPI ISL 447245|B.1|Democratic Republic of the Congo|2020-04-24	Africa|hCoV-19/Egypt/CUNCI-HGC5I015/2020|EPI ISL 475722|B.1.255|Egypt|2020-05-02	0.0004090164	Africa
Africa|hCoV-19/DRC/3829/2020|EPI ISL 447246|B.1|Democratic Republic of the Congo|2020-04-24	Africa|hCoV-19/Egypt/CUNCI-HGC5I015/2020|EPI ISL 475722|B.1.255|Egypt|2020-05-02	0.0003754359	Africa
Africa|hCoV-19/DRC/3834/2020|EPI ISL 447247|A|Democratic Republic of the Congo|2020-04-25	Africa|hCoV-19/Egypt/CUNCI-HGC5I015/2020|EPI ISL 475722|B.1.255|Egypt|2020-05-02	0.0005488813	Africa
Africa|hCoV-19/DRC/3837/2020|EPI ISL 447248|B.1.128|Democratic Republic of the Congo|2020-04-25	Africa|hCoV-19/Egypt/CUNCI-HGC5I015/2020|EPI ISL 475722|B.1.255|Egypt|2020-05-02	0.0004429246	Africa
Africa|hCoV-19/DRC/3841/2020|EPI ISL 447249|B.1.128|Democratic Republic of the Congo|2020-04-25	Africa|hCoV-19/Egypt/CUNCI-HGC5I015/2020|EPI ISL 475722|B.1.255|Egypt|2020-05-02	0.0005439650	Africa
Africa|hCoV-19/DRC/3842/2020|EPI ISL 471396|B.1.128|Democratic Republic of the Congo|2020-04-25	Africa|hCoV-19/Egypt/CUNCI-HGC5I015/2020|EPI ISL 475722|B.1.255|Egypt|2020-05-02	0.0005381297	Africa
Africa|hCoV-19/DRC/3846/2020|EPI ISL 471397|B.1.84|Democratic Republic of the Congo|2020-04-25	Africa|hCoV-19/Egypt/CUNCI-HGC5I015/2020|EPI ISL 475722|B.1.255|Egypt|2020-05-02	0.0004708035	Africa
Africa|hCoV-19/DRC/3937/2020|EPI ISL 471398|B.1|Democratic Republic of the Congo|2020-04-25	Africa|hCoV-19/Egypt/CUNCI-HGC5I015/2020|EPI ISL 475722|B.1.255|Egypt|2020-05-02	0.0004371658	Africa
Africa|hCoV-19/DRC/3941/2020|EPI ISL 471399|B.1.128|Democratic Republic of the Congo|2020-04-25	Africa|hCoV-19/Egypt/CUNCI-HGC5I015/2020|EPI ISL 475722|B.1.255|Egypt|2020-05-02	0.0005101890	Africa
Africa|hCoV-19/DRC/3947/2020|EPI ISL 471400|B.1.214|Democratic Republic of the Congo|2020-04-25	Africa|hCoV-19/Egypt/CUNCI-HGC5I015/2020|EPI ISL 475722|B.1.255|Egypt|2020-05-02	0.0005380954	Africa
Africa|hCoV-19/DRC/3949/2020|EPI ISL 471401|B.1.84|Democratic Republic of the Congo|2020-04-26	Africa|hCoV-19/Egypt/CUNCI-HGC5I015/2020|EPI ISL 475722|B.1.255|Egypt|2020-05-02	0.0003728365	Africa
Africa|hCoV-19/DRC/396/2020|EPI ISL 420852|B.1.6|Democratic Republic of the Congo|2020-03-26	Africa|hCoV-19/Egypt/CUNCI-HGC5I015/2020|EPI ISL 475722|B.1.255|Egypt|2020-05-02	0.0003732324	Africa
Africa|hCoV-19/DRC/397/2020|EPI ISL 420845|B.1.6|Democratic Republic of the Congo|2020-03-26	Africa|hCoV-19/Egypt/CUNCI-HGC5I015/2020|EPI ISL 475722|B.1.255|Egypt|2020-05-02	0.0003704052	Africa
Africa|hCoV-19/DRC/400/2020|EPI ISL 420846|B.1.5|Democratic Republic of the Congo|2020-03	Africa|hCoV-19/Egypt/CUNCI-HGC5I015/2020|EPI ISL 475722|B.1.255|Egypt|2020-05-02	0.0003376801	Africa
Africa|hCoV-19/DRC/4012/2020|EPI ISL 471402|B.1|Democratic Republic of the Congo|2020-04-26	Africa|hCoV-19/Egypt/CUNCI-HGC5I015/2020|EPI ISL 475722|B.1.255|Egypt|2020-05-02	0.0005044645	Africa
Africa|hCoV-19/DRC/402/2020|EPI ISL 420853|B.1|Democratic Republic of the Congo|2020-03-26	Africa|hCoV-19/Egypt/CUNCI-HGC5I015/2020|EPI ISL 475722|B.1.255|Egypt|2020-05-02	0.0003174012	Africa
Africa|hCoV-19/DRC/4020/2020|EPI ISL 471403|B.1.5|Democratic Republic of the Congo|2020-04-26	Africa|hCoV-19/Egypt/CUNCI-HGC5I015/2020|EPI ISL 475722|B.1.255|Egypt|2020-05-02	0.0004371844	Africa
Africa|hCoV-19/DRC/4026/2020|EPI ISL 471404|B.1.84|Democratic Republic of the Congo|2020-04-27	Africa|hCoV-19/Egypt/CUNCI-HGC5I015/2020|EPI ISL 475722|B.1.255|Egypt|2020-05-02	0.0004053557	Africa
Africa|hCoV-19/DRC/4060/2020|EPI ISL 471405|B.1|Democratic Republic of the Congo|2020-04-27	Africa|hCoV-19/Egypt/CUNCI-HGC5I015/2020|EPI ISL 475722|B.1.255|Egypt|2020-05-02	0.0004380243	Africa
Africa|hCoV-19/DRC/4075/2020|EPI ISL 471406|B.1.214|Democratic Republic of the Congo|2020-04-27	Africa|hCoV-19/Egypt/CUNCI-HGC5I015/2020|EPI ISL 475722|B.1.255|Egypt|2020-05-02	0.0005088669	Africa
Africa|hCoV-19/DRC/4084/2020|EPI ISL 471407|B.1.214|Democratic Republic of the Congo|2020-04-27	Africa|hCoV-19/Egypt/CUNCI-HGC5I015/2020|EPI ISL 475722|B.1.255|Egypt|2020-05-02	0.0005386388	Africa
Africa|hCoV-19/DRC/4132/2020|EPI ISL 471408|B.1|Democratic Republic of the Congo|2020-04-27	Africa|hCoV-19/Egypt/CUNCI-HGC5I015/2020|EPI ISL 475722|B.1.255|Egypt|2020-05-02	0.0004707924	Africa
Africa|hCoV-19/DRC/4141/2020|EPI ISL 471409|B.1.128|Democratic Republic of the Congo|2020-04-27	Africa|hCoV-19/Egypt/CUNCI-HGC5I015/2020|EPI ISL 475722|B.1.255|Egypt|2020-05-02	0.0005044645	Africa
Africa|hCoV-19/DRC/4145/2020|EPI ISL 471410|B.1|Democratic Republic of the Congo|2020-04-27	Africa|hCoV-19/Egypt/CUNCI-HGC5I015/2020|EPI ISL 475722|B.1.255|Egypt|2020-05-02	0.0004035295	Africa
Africa|hCoV-19/DRC/4194/2020|EPI ISL 471414|B.1.5|Democratic Republic of the Congo|2020-04-28	Africa|hCoV-19/Egypt/CUNCI-HGC5I015/2020|EPI ISL 475722|B.1.255|Egypt|2020-05-02	0.0004371555	Africa
Africa|hCoV-19/DRC/4250/2020|EPI ISL 471415|B.1.1.1|Democratic Republic of the Congo|2020-04-28	Africa|hCoV-19/Egypt/CUNCI-HGC5I015/2020|EPI ISL 475722|B.1.255|Egypt|2020-05-02	0.0006054369	Africa
Africa|hCoV-19/DRC/4279/2020|EPI ISL 514114|B.1|Democratic Republic of the Congo|2020-04-28	Africa|hCoV-19/Egypt/CUNCI-HGC5I015/2020|EPI ISL 475722|B.1.255|Egypt|2020-05-02	0.0003067374	Africa
Africa|hCoV-19/DRC/4282/2020|EPI ISL 514103|B.1.128|Democratic Republic of the Congo|2020-04-08	Africa|hCoV-19/Egypt/CUNCI-HGC5I015/2020|EPI ISL 475722|B.1.255|Egypt|2020-05-02	0.0004090961	Africa
Africa|hCoV-19/DRC/4284/2020|EPI ISL 514115|B.1.128|Democratic Republic of the Congo|2020-04-28	Africa|hCoV-19/Egypt/CUNCI-HGC5I015/2020|EPI ISL 475722|B.1.255|Egypt|2020-05-02	0.0004090542	Africa
Africa|hCoV-19/DRC/431/2020|EPI ISL 420847|B.1.147|Democratic Republic of the Congo|2020-03-26	Africa|hCoV-19/Egypt/CUNCI-HGC5I015/2020|EPI ISL 475722|B.1.255|Egypt|2020-05-02	0.0003704016	Africa
Africa|hCoV-19/DRC/4418/2020|EPI ISL 496506|B.1.128|Democratic Republic of the Congo|2020-04-29	Africa|hCoV-19/Egypt/CUNCI-HGC5I015/2020|EPI ISL 475722|B.1.255|Egypt|2020-05-02	0.0004431814	Africa
Africa|hCoV-19/DRC/4422/2020|EPI ISL 496507|B.1.128|Democratic Republic of the Congo|2020-04-29	Africa|hCoV-19/Egypt/CUNCI-HGC5I015/2020|EPI ISL 475722|B.1.255|Egypt|2020-05-02	0.0004137213	Africa
Africa|hCoV-19/DRC/4427/2020|EPI ISL 496508|B.1.128|Democratic Republic of the Congo|2020-04-29	Africa|hCoV-19/Egypt/CUNCI-HGC5I015/2020|EPI ISL 475722|B.1.255|Egypt|2020-05-02	0.0004174334	Africa
Africa|hCoV-19/DRC/4429/2020|EPI ISL 513589|B.1.128|Democratic Republic of the Congo|2020-04-29	Africa|hCoV-19/Egypt/CUNCI-HGC5I015/2020|EPI ISL 475722|B.1.255|Egypt|2020-05-02	0.0004174624	Africa
Africa|hCoV-19/DRC/4430/2020|EPI ISL 496509|B.1.128|Democratic Republic of the Congo|2020-04-29	Africa|hCoV-19/Egypt/CUNCI-HGC5I015/2020|EPI ISL 475722|B.1.255|Egypt|2020-05-02	0.0004094446	Africa
Africa|hCoV-19/DRC/4437/2020|EPI ISL 513590|B.1.128|Democratic Republic of the Congo|2020-05-02	Africa|hCoV-19/Egypt/CUNCI-HGC5I015/2020|EPI ISL 475722|B.1.255|Egypt|2020-05-02	0.0004523390	Africa
Africa|hCoV-19/DRC/4442/2020|EPI ISL 496510|B.1.128|Democratic Republic of the Congo|2020-04-29	Africa|hCoV-19/Egypt/CUNCI-HGC5I015/2020|EPI ISL 475722|B.1.255|Egypt|2020-05-02	0.0004141064	Africa
Africa|hCoV-19/DRC/4444/2020|EPI ISL 514104|B.1.128|Democratic Republic of the Congo|2020-04-29	Africa|hCoV-19/Egypt/CUNCI-HGC5I015/2020|EPI ISL 475722|B.1.255|Egypt|2020-05-02	0.0004077754	Africa
Africa|hCoV-19/DRC/445/2020|EPI ISL 420848|B.1|Democratic Republic of the Congo|2020-03	Africa|hCoV-19/Egypt/CUNCI-HGC5I015/2020|EPI ISL 475722|B.1.255|Egypt|2020-05-02	0.0003498126	Africa
Africa|hCoV-19/DRC/4501/2020|EPI ISL 513591|B.1.5|Democratic Republic of the Congo|2020-05-30	Africa|hCoV-19/Egypt/CUNCI-HGC5I015/2020|EPI ISL 475722|B.1.255|Egypt|2020-05-02	0.0003131454	Africa
Africa|hCoV-19/DRC/4516/2020|EPI ISL 487192|B.1.1.275|Democratic Republic of the Congo|2020-04-28	Africa|hCoV-19/Egypt/CUNCI-HGC5I015/2020|EPI ISL 475722|B.1.255|Egypt|2020-05-02	0.0004420809	Africa
Africa|hCoV-19/DRC/4524/2020|EPI ISL 513597|A|Democratic Republic of the Congo|2020-04-30	Africa|hCoV-19/Egypt/CUNCI-HGC5I015/2020|EPI ISL 475722|B.1.255|Egypt|2020-05-02	0.0006111086	Africa
Africa|hCoV-19/DRC/4541/2020|EPI ISL 513598|B.1|Democratic Republic of the Congo|2020-04-30	Africa|hCoV-19/Egypt/CUNCI-HGC5I015/2020|EPI ISL 475722|B.1.255|Egypt|2020-05-02	0.0004708743	Africa
Africa|hCoV-19/DRC/4551/2020|EPI ISL 513599|B.1.178|Democratic Republic of the Congo|2020-04-30	Africa|hCoV-19/Egypt/CUNCI-HGC5I015/2020|EPI ISL 475722|B.1.255|Egypt|2020-05-02	0.0005146340	Africa
Africa|hCoV-19/DRC/4561/2020|EPI ISL 513600|B.1|Democratic Republic of the Congo|2020-04-30	Africa|hCoV-19/Egypt/CUNCI-HGC5I015/2020|EPI ISL 475722|B.1.255|Egypt|2020-05-02	0.0004371553	Africa
Africa|hCoV-19/DRC/4562/2020|EPI ISL 513601|B.1.214|Democratic Republic of the Congo|2020-04-30	Africa|hCoV-19/Egypt/CUNCI-HGC5I015/2020|EPI ISL 475722|B.1.255|Egypt|2020-05-02	0.0004371658	Africa
Africa|hCoV-19/DRC/4568/2020|EPI ISL 513602|B.1|Democratic Republic of the Congo|2020-04-30	Africa|hCoV-19/Egypt/CUNCI-HGC5I015/2020|EPI ISL 475722|B.1.255|Egypt|2020-05-02	0.0004417297	Africa
Africa|hCoV-19/DRC/4578/2020|EPI ISL 513603|B.1|Democratic Republic of the Congo|2020-04-30	Africa|hCoV-19/Egypt/CUNCI-HGC5I015/2020|EPI ISL 475722|B.1.255|Egypt|2020-05-02	0.0004788092	Africa
Africa|hCoV-19/DRC/4613/2020|EPI ISL 513604|B.1.214|Democratic Republic of the Congo|2020-04-30	Africa|hCoV-19/Egypt/CUNCI-HGC5I015/2020|EPI ISL 475722|B.1.255|Egypt|2020-05-02	0.0004750198	Africa
Africa|hCoV-19/DRC/4614/2020|EPI ISL 513605|B.1|Democratic Republic of the Congo|2020-04-30	Africa|hCoV-19/Egypt/CUNCI-HGC5I015/2020|EPI ISL 475722|B.1.255|Egypt|2020-05-02	0.0005717608	Africa
Africa|hCoV-19/DRC/4631/2020|EPI ISL 513606|B.1.5|Democratic Republic of the Congo|2020-04-30	Africa|hCoV-19/Egypt/CUNCI-HGC5I015/2020|EPI ISL 475722|B.1.255|Egypt|2020-05-02	0.0005717994	Africa
Africa|hCoV-19/DRC/4633/2020|EPI ISL 513607|B.1.128|Democratic Republic of the Congo|2020-04-30	Africa|hCoV-19/Egypt/CUNCI-HGC5I015/2020|EPI ISL 475722|B.1.255|Egypt|2020-05-02	0.0005381298	Africa
Africa|hCoV-19/DRC/4642/2020|EPI ISL 513608|B.1.128|Democratic Republic of the Congo|2020-04-30	Africa|hCoV-19/Egypt/CUNCI-HGC5I015/2020|EPI ISL 475722|B.1.255|Egypt|2020-05-02	0.0005381063	Africa
Africa|hCoV-19/DRC/4647/2020|EPI ISL 513609|B.1.128|Democratic Republic of the Congo|2020-04-30	Africa|hCoV-19/Egypt/CUNCI-HGC5I015/2020|EPI ISL 475722|B.1.255|Egypt|2020-05-02	0.0005044645	Africa
Africa|hCoV-19/DRC/4653/2020|EPI ISL 513610|B.1.128|Democratic Republic of the Congo|2020-04-30	Africa|hCoV-19/Egypt/CUNCI-HGC5I015/2020|EPI ISL 475722|B.1.255|Egypt|2020-05-02	0.0005381606	Africa
Africa|hCoV-19/DRC/4681/2020|EPI ISL 514116|B.1.128|Democratic Republic of the Congo|2020-04-30	Africa|hCoV-19/Egypt/CUNCI-HGC5I015/2020|EPI ISL 475722|B.1.255|Egypt|2020-05-02	0.0004141065	Africa
Africa|hCoV-19/DRC/4683/2020|EPI ISL 514105|B.1.5|Democratic Republic of the Congo|2020-04-30	Africa|hCoV-19/Egypt/CUNCI-HGC5I015/2020|EPI ISL 475722|B.1.255|Egypt|2020-05-02	0.0004474053	Africa
Africa|hCoV-19/DRC/4685/2020|EPI ISL 514106|B.1.128|Democratic Republic of the Congo|2020-04-30	Africa|hCoV-19/Egypt/CUNCI-HGC5I015/2020|EPI ISL 475722|B.1.255|Egypt|2020-05-02	0.0004768381	Africa
Africa|hCoV-19/DRC/4690/2020|EPI ISL 514117|B.1.128|Democratic Republic of the Congo|2020-04-30	Africa|hCoV-19/Egypt/CUNCI-HGC5I015/2020|EPI ISL 475722|B.1.255|Egypt|2020-05-02	0.0004434232	Africa
Africa|hCoV-19/DRC/4693/2020|EPI ISL 514118|B.1.128|Democratic Republic of the Congo|2020-04-30	Africa|hCoV-19/Egypt/CUNCI-HGC5I015/2020|EPI ISL 475722|B.1.255|Egypt|2020-05-02	0.0004425177	Africa
Africa|hCoV-19/DRC/4694/2020|EPI ISL 514107|B.1.128|Democratic Republic of the Congo|2020-04-30	Africa|hCoV-19/Egypt/CUNCI-HGC5I015/2020|EPI ISL 475722|B.1.255|Egypt|2020-05-02	0.0004477442	Africa
Africa|hCoV-19/DRC/4720/2020|EPI ISL 514108|B.1.84|Democratic Republic of the Congo|2020-05-01	Africa|hCoV-19/Egypt/CUNCI-HGC5I015/2020|EPI ISL 475722|B.1.255|Egypt|2020-05-02	0.0003729629	Africa
Africa|hCoV-19/DRC/4785/2020|EPI ISL 514119|B.1.84|Democratic Republic of the Congo|2020-05-01	Africa|hCoV-19/Egypt/CUNCI-HGC5I015/2020|EPI ISL 475722|B.1.255|Egypt|2020-05-02	0.0005106704	Africa
Africa|hCoV-19/DRC/5019/2020|EPI ISL 496511|B.1|Democratic Republic of the Congo|2020-05-02	Africa|hCoV-19/Egypt/CUNCI-HGC5I015/2020|EPI ISL 475722|B.1.255|Egypt|2020-05-02	0.0004263195	Africa
Africa|hCoV-19/DRC/5094/2020|EPI ISL 496491|B.1.84|Democratic Republic of the Congo|2020-05-02	Africa|hCoV-19/Egypt/CUNCI-HGC5I015/2020|EPI ISL 475722|B.1.255|Egypt|2020-05-02	0.0003789767	Africa
Africa|hCoV-19/DRC/5186/2020|EPI ISL 496512|B.1|Democratic Republic of the Congo|2020-05-03	Africa|hCoV-19/Egypt/CUNCI-HGC5I015/2020|EPI ISL 475722|B.1.255|Egypt|2020-05-02	0.0004137579	Africa
Africa|hCoV-19/DRC/5187/2020|EPI ISL 513619|B.1|Democratic Republic of the Congo|2020-05-03	Africa|hCoV-19/Egypt/CUNCI-HGC5I015/2020|EPI ISL 475722|B.1.255|Egypt|2020-05-02	0.0004085748	Africa
Africa|hCoV-19/DRC/5205/2020|EPI ISL 487365|B.1.1.275|Democratic Republic of the Congo|2020-05-01	Africa|hCoV-19/Egypt/CUNCI-HGC5I015/2020|EPI ISL 475722|B.1.255|Egypt|2020-05-02	0.0004839006	Africa
Africa|hCoV-19/DRC/521/2020|EPI ISL 420854|B.1.5|Democratic Republic of the Congo|2020-03-25	Africa|hCoV-19/Egypt/CUNCI-HGC5I015/2020|EPI ISL 475722|B.1.255|Egypt|2020-05-02	0.0003043683	Africa
Africa|hCoV-19/DRC/5210/2020|EPI ISL 487369|B.1.1.275|Democratic Republic of the Congo|2020-05-01	Africa|hCoV-19/Egypt/CUNCI-HGC5I015/2020|EPI ISL 475722|B.1.255|Egypt|2020-05-02	0.0004132853	Africa
Africa|hCoV-19/DRC/523/2020|EPI ISL 420849|B.1.1.1|Democratic Republic of the Congo|2020-03-28	Africa|hCoV-19/Egypt/CUNCI-HGC5I015/2020|EPI ISL 475722|B.1.255|Egypt|2020-05-02	0.0004721386	Africa
Africa|hCoV-19/DRC/5240/2020|EPI ISL 496492|B.1|Democratic Republic of the Congo|2020-05-03	Africa|hCoV-19/Egypt/CUNCI-HGC5I015/2020|EPI ISL 475722|B.1.255|Egypt|2020-05-02	0.0003070124	Africa
Africa|hCoV-19/DRC/5377/2020|EPI ISL 496513|B.1|Democratic Republic of the Congo|2020-05-04	Africa|hCoV-19/Egypt/CUNCI-HGC5I015/2020|EPI ISL 475722|B.1.255|Egypt|2020-05-02	0.0003752400	Africa
Africa|hCoV-19/DRC/5538/2020|EPI ISL 514120|B.1|Democratic Republic of the Congo|2020-05-05	Africa|hCoV-19/Egypt/CUNCI-HGC5I015/2020|EPI ISL 475722|B.1.255|Egypt|2020-05-02	0.0003500258	Africa
Africa|hCoV-19/DRC/5651/2020|EPI ISL 496493|B.1.1.1|Democratic Republic of the Congo|2020-05-06	Africa|hCoV-19/Egypt/CUNCI-HGC5I015/2020|EPI ISL 475722|B.1.255|Egypt|2020-05-02	0.0004872143	Africa
Africa|hCoV-19/DRC/5705/2020|EPI ISL 496494|B.1.84|Democratic Republic of the Congo|2020-05-06	Africa|hCoV-19/Egypt/CUNCI-HGC5I015/2020|EPI ISL 475722|B.1.255|Egypt|2020-05-02	0.0003542118	Africa
Africa|hCoV-19/DRC/5735/2020|EPI ISL 496495|B.1.214|Democratic Republic of the Congo|2020-05-06	Africa|hCoV-19/Egypt/CUNCI-HGC5I015/2020|EPI ISL 475722|B.1.255|Egypt|2020-05-02	0.0004203280	Africa
Africa|hCoV-19/DRC/5815/2020|EPI ISL 495629|B.1.214|Democratic Republic of the Congo|2020-05-06	Africa|hCoV-19/Egypt/CUNCI-HGC5I015/2020|EPI ISL 475722|B.1.255|Egypt|2020-05-02	0.0004205594	Africa
Africa|hCoV-19/DRC/5907/2020|EPI ISL 496496|B.1.84|Democratic Republic of the Congo|2020-05-07	Africa|hCoV-19/Egypt/CUNCI-HGC5I015/2020|EPI ISL 475722|B.1.255|Egypt|2020-05-02	0.0004604673	Africa
Africa|hCoV-19/DRC/5913/2020|EPI ISL 496497|B.1|Democratic Republic of the Congo|2020-05-07	Africa|hCoV-19/Egypt/CUNCI-HGC5I015/2020|EPI ISL 475722|B.1.255|Egypt|2020-05-02	0.0004479802	Africa
Africa|hCoV-19/DRC/5927/2020|EPI ISL 496498|B.1.9|Democratic Republic of the Congo|2020-05-07	Africa|hCoV-19/Egypt/CUNCI-HGC5I015/2020|EPI ISL 475722|B.1.255|Egypt|2020-05-02	0.0004826512	Africa
Africa|hCoV-19/DRC/5957/2020|EPI ISL 496499|B.1.5|Democratic Republic of the Congo|2020-05-07	Africa|hCoV-19/Egypt/CUNCI-HGC5I015/2020|EPI ISL 475722|B.1.255|Egypt|2020-05-02	0.0002722906	Africa
Africa|hCoV-19/DRC/5964/2020|EPI ISL 496500|B.1.178|Democratic Republic of the Congo|2020-05-07	Africa|hCoV-19/Egypt/CUNCI-HGC5I015/2020|EPI ISL 475722|B.1.255|Egypt|2020-05-02	0.0002861820	Africa
Africa|hCoV-19/DRC/5996/2020|EPI ISL 496514|B.1.84|Democratic Republic of the Congo|2020-05-08	Africa|hCoV-19/Egypt/CUNCI-HGC5I015/2020|EPI ISL 475722|B.1.255|Egypt|2020-05-02	0.0003791856	Africa
Africa|hCoV-19/DRC/6026/2020|EPI ISL 513622|B.1.1.1|Democratic Republic of the Congo|2020-05-08	Africa|hCoV-19/Egypt/CUNCI-HGC5I015/2020|EPI ISL 475722|B.1.255|Egypt|2020-05-02	0.0005529211	Africa
Africa|hCoV-19/DRC/6143/2020|EPI ISL 496515|B.1|Democratic Republic of the Congo|2020-05-08	Africa|hCoV-19/Egypt/CUNCI-HGC5I015/2020|EPI ISL 475722|B.1.255|Egypt|2020-05-02	0.0003480718	Africa
Africa|hCoV-19/DRC/6151/2020|EPI ISL 513620|B.1.214|Democratic Republic of the Congo|2020-05-08	Africa|hCoV-19/Egypt/CUNCI-HGC5I015/2020|EPI ISL 475722|B.1.255|Egypt|2020-05-02	0.0004107575	Africa
Africa|hCoV-19/DRC/6163/2020|EPI ISL 513623|B.1.214|Democratic Republic of the Congo|2020-05-08	Africa|hCoV-19/Egypt/CUNCI-HGC5I015/2020|EPI ISL 475722|B.1.255|Egypt|2020-05-02	0.0004156225	Africa
Africa|hCoV-19/DRC/6203/2020|EPI ISL 514109|B.1|Democratic Republic of the Congo|2020-05-09	Africa|hCoV-19/Egypt/CUNCI-HGC5I015/2020|EPI ISL 475722|B.1.255|Egypt|2020-05-02	0.0005122200	Africa
Africa|hCoV-19/DRC/6209/2020|EPI ISL 514110|B.1.84|Democratic Republic of the Congo|2020-05-09	Africa|hCoV-19/Egypt/CUNCI-HGC5I015/2020|EPI ISL 475722|B.1.255|Egypt|2020-05-02	0.0003408843	Africa
Africa|hCoV-19/DRC/6227/2020|EPI ISL 514121|B.1.84|Democratic Republic of the Congo|2020-05-09	Africa|hCoV-19/Egypt/CUNCI-HGC5I015/2020|EPI ISL 475722|B.1.255|Egypt|2020-05-02	0.0003413380	Africa
Africa|hCoV-19/DRC/6313/2020|EPI ISL 496516|B.1.84|Democratic Republic of the Congo|2020-05-09	Africa|hCoV-19/Egypt/CUNCI-HGC5I015/2020|EPI ISL 475722|B.1.255|Egypt|2020-05-02	0.0004628160	Africa
Africa|hCoV-19/DRC/6338/2020|EPI ISL 495630|B.1|Democratic Republic of the Congo|2020-05-09	Africa|hCoV-19/Egypt/CUNCI-HGC5I015/2020|EPI ISL 475722|B.1.255|Egypt|2020-05-02	0.0003870955	Africa
Africa|hCoV-19/DRC/6341/2020|EPI ISL 495631|B.1|Democratic Republic of the Congo|2020-05-09	Africa|hCoV-19/Egypt/CUNCI-HGC5I015/2020|EPI ISL 475722|B.1.255|Egypt|2020-05-02	0.0004963377	Africa
Africa|hCoV-19/DRC/6342/2020|EPI ISL 495632|B.1|Democratic Republic of the Congo|2020-05-09	Africa|hCoV-19/Egypt/CUNCI-HGC5I015/2020|EPI ISL 475722|B.1.255|Egypt|2020-05-02	0.0004525186	Africa
Africa|hCoV-19/DRC/6361/2020|EPI ISL 495633|B.1|Democratic Republic of the Congo|2020-05-09	Africa|hCoV-19/Egypt/CUNCI-HGC5I015/2020|EPI ISL 475722|B.1.255|Egypt|2020-05-02	0.0003554112	Africa
Africa|hCoV-19/DRC/6380/2020|EPI ISL 513611|B.1.1.275|Democratic Republic of the Congo|2020-05-04	Africa|hCoV-19/Egypt/CUNCI-HGC5I015/2020|EPI ISL 475722|B.1.255|Egypt|2020-05-02	0.0004847045	Africa
Africa|hCoV-19/DRC/6384/2020|EPI ISL 513612|B.1.1.275|Democratic Republic of the Congo|2020-05-07	Africa|hCoV-19/Egypt/CUNCI-HGC5I015/2020|EPI ISL 475722|B.1.255|Egypt|2020-05-02	0.0003802906	Africa
Africa|hCoV-19/DRC/6386/2020|EPI ISL 513613|B.1.1.275|Democratic Republic of the Congo|2020-05-07	Africa|hCoV-19/Egypt/CUNCI-HGC5I015/2020|EPI ISL 475722|B.1.255|Egypt|2020-05-02	0.0004412260	Africa
Africa|hCoV-19/DRC/6389/2020|EPI ISL 513614|B.1.84|Democratic Republic of the Congo|2020-05-07	Africa|hCoV-19/Egypt/CUNCI-HGC5I015/2020|EPI ISL 475722|B.1.255|Egypt|2020-05-02	0.0004476164	Africa
Africa|hCoV-19/DRC/6390/2020|EPI ISL 513615|B.1.1.275|Democratic Republic of the Congo|2020-05-04	Africa|hCoV-19/Egypt/CUNCI-HGC5I015/2020|EPI ISL 475722|B.1.255|Egypt|2020-05-02	0.0005438263	Africa
Africa|hCoV-19/DRC/6392/2020|EPI ISL 513616|B.1|Democratic Republic of the Congo|2020-05-04	Africa|hCoV-19/Egypt/CUNCI-HGC5I015/2020|EPI ISL 475722|B.1.255|Egypt|2020-05-02	0.0003054765	Africa
Africa|hCoV-19/DRC/6395/2020|EPI ISL 513617|B.1.1.275|Democratic Republic of the Congo|2020-05-07	Africa|hCoV-19/Egypt/CUNCI-HGC5I015/2020|EPI ISL 475722|B.1.255|Egypt|2020-05-02	0.0005718262	Africa
Africa|hCoV-19/DRC/6398/2020|EPI ISL 513618|B.1.1.275|Democratic Republic of the Congo|2020-05-07	Africa|hCoV-19/Egypt/CUNCI-HGC5I015/2020|EPI ISL 475722|B.1.255|Egypt|2020-05-02	0.0004708462	Africa
Africa|hCoV-19/DRC/6724/2020|EPI ISL 495634|B.1|Democratic Republic of the Congo|2020-05-11	Africa|hCoV-19/Egypt/CUNCI-HGC5I015/2020|EPI ISL 475722|B.1.255|Egypt|2020-05-02	0.0002726684	Africa
Africa|hCoV-19/DRC/6743/2020|EPI ISL 495635|B.1.149|Democratic Republic of the Congo|2020-05-11	Africa|hCoV-19/Egypt/CUNCI-HGC5I015/2020|EPI ISL 475722|B.1.255|Egypt|2020-05-02	0.0003535682	Africa
Africa|hCoV-19/DRC/6783/2020|EPI ISL 496501|B.1.149|Democratic Republic of the Congo|2020-05-11	Africa|hCoV-19/Egypt/CUNCI-HGC5I015/2020|EPI ISL 475722|B.1.255|Egypt|2020-05-02	0.0003866195	Africa
Africa|hCoV-19/DRC/6784/2020|EPI ISL 495636|B.1|Democratic Republic of the Congo|2020-05-11	Africa|hCoV-19/Egypt/CUNCI-HGC5I015/2020|EPI ISL 475722|B.1.255|Egypt|2020-05-02	0.0003062540	Africa
Africa|hCoV-19/DRC/6786/2020|EPI ISL 495637|B.1.178|Democratic Republic of the Congo|2020-05-11	Africa|hCoV-19/Egypt/CUNCI-HGC5I015/2020|EPI ISL 475722|B.1.255|Egypt|2020-05-02	0.0004093694	Africa
Africa|hCoV-19/DRC/6791/2020|EPI ISL 495638|B.1.178|Democratic Republic of the Congo|2020-05-11	Africa|hCoV-19/Egypt/CUNCI-HGC5I015/2020|EPI ISL 475722|B.1.255|Egypt|2020-05-02	0.0003766607	Africa
Africa|hCoV-19/DRC/6792/2020|EPI ISL 495639|B.1|Democratic Republic of the Congo|2020-05-11	Africa|hCoV-19/Egypt/CUNCI-HGC5I015/2020|EPI ISL 475722|B.1.255|Egypt|2020-05-02	0.0003565225	Africa
Africa|hCoV-19/DRC/6801/2020|EPI ISL 514111|B.1|Democratic Republic of the Congo|2020-05-11	Africa|hCoV-19/Egypt/CUNCI-HGC5I015/2020|EPI ISL 475722|B.1.255|Egypt|2020-05-02	0.0005504650	Africa
Africa|hCoV-19/DRC/6853/2020|EPI ISL 496502|B.1.214|Democratic Republic of the Congo|2020-05-11	Africa|hCoV-19/Egypt/CUNCI-HGC5I015/2020|EPI ISL 475722|B.1.255|Egypt|2020-05-02	0.0003462499	Africa
Africa|hCoV-19/DRC/6854/2020|EPI ISL 496503|B.1|Democratic Republic of the Congo|2020-05-11	Africa|hCoV-19/Egypt/CUNCI-HGC5I015/2020|EPI ISL 475722|B.1.255|Egypt|2020-05-02	0.0005289053	Africa
Africa|hCoV-19/DRC/6875/2020|EPI ISL 496504|B.1|Democratic Republic of the Congo|2020-05-11	Africa|hCoV-19/Egypt/CUNCI-HGC5I015/2020|EPI ISL 475722|B.1.255|Egypt|2020-05-02	0.0003408959	Africa
Africa|hCoV-19/DRC/7042/2020|EPI ISL 513592|B.1.214|Democratic Republic of the Congo|2020-05-12	Africa|hCoV-19/Egypt/CUNCI-HGC5I015/2020|EPI ISL 475722|B.1.255|Egypt|2020-05-02	0.0003739697	Africa
Africa|hCoV-19/DRC/7061/2020|EPI ISL 513593|B.1|Democratic Republic of the Congo|2020-05-12	Africa|hCoV-19/Egypt/CUNCI-HGC5I015/2020|EPI ISL 475722|B.1.255|Egypt|2020-05-02	0.0003171028	Africa
Africa|hCoV-19/DRC/7140/2020|EPI ISL 513594|B.1.214|Democratic Republic of the Congo|2020-05-12	Africa|hCoV-19/Egypt/CUNCI-HGC5I015/2020|EPI ISL 475722|B.1.255|Egypt|2020-05-02	0.0004838622	Africa
Africa|hCoV-19/DRC/7200/2020|EPI ISL 514112|B.1|Democratic Republic of the Congo|2020-05-13	Africa|hCoV-19/Egypt/CUNCI-HGC5I015/2020|EPI ISL 475722|B.1.255|Egypt|2020-05-02	0.0005428079	Africa
Africa|hCoV-19/DRC/7211/2020|EPI ISL 514122|B.1.149|Democratic Republic of the Congo|2020-05-13	Africa|hCoV-19/Egypt/CUNCI-HGC5I015/2020|EPI ISL 475722|B.1.255|Egypt|2020-05-02	0.0004425673	Africa
Africa|hCoV-19/DRC/7248/2020|EPI ISL 514123|B.1|Democratic Republic of the Congo|2020-05-13	Africa|hCoV-19/Egypt/CUNCI-HGC5I015/2020|EPI ISL 475722|B.1.255|Egypt|2020-05-02	0.0003480403	Africa
Africa|hCoV-19/DRC/7255/2020|EPI ISL 514124|B.1.149|Democratic Republic of the Congo|2020-05-13	Africa|hCoV-19/Egypt/CUNCI-HGC5I015/2020|EPI ISL 475722|B.1.255|Egypt|2020-05-02	0.0004806380	Africa
Africa|hCoV-19/DRC/73/2020|EPI ISL 417941|B.1.178|Democratic Republic of the Congo|2020-03-18	Africa|hCoV-19/Egypt/CUNCI-HGC5I015/2020|EPI ISL 475722|B.1.255|Egypt|2020-05-02	0.0003398568	Africa
Africa|hCoV-19/DRC/7386/2020|EPI ISL 513595|B.1.5|Democratic Republic of the Congo|2020-05-14	Africa|hCoV-19/Egypt/CUNCI-HGC5I015/2020|EPI ISL 475722|B.1.255|Egypt|2020-05-02	0.0002800381	Africa
Africa|hCoV-19/DRC/7430/2020|EPI ISL 496517|B.1.1.1|Democratic Republic of the Congo|2020-05-14	Africa|hCoV-19/Egypt/CUNCI-HGC5I015/2020|EPI ISL 475722|B.1.255|Egypt|2020-05-02	0.0006816057	Africa
Africa|hCoV-19/DRC/7434/2020|EPI ISL 513621|B.1.1.1|Democratic Republic of the Congo|2020-05-14	Africa|hCoV-19/Egypt/CUNCI-HGC5I015/2020|EPI ISL 475722|B.1.255|Egypt|2020-05-02	0.0006623851	Africa
Africa|hCoV-19/DRC/7471/2020|EPI ISL 513596|B.1.214|Democratic Republic of the Congo|2020-05-14	Africa|hCoV-19/Egypt/CUNCI-HGC5I015/2020|EPI ISL 475722|B.1.255|Egypt|2020-05-02	0.0004793455	Africa
Africa|hCoV-19/DRC/7488/2020|EPI ISL 514113|B.1.1|Democratic Republic of the Congo|2020-05-14	Africa|hCoV-19/Egypt/CUNCI-HGC5I015/2020|EPI ISL 475722|B.1.255|Egypt|2020-05-02	0.0003408227	Africa
Africa|hCoV-19/DRC/7713/2020|EPI ISL 495640|B.1|Democratic Republic of the Congo|2020-05-14	Africa|hCoV-19/Egypt/CUNCI-HGC5I015/2020|EPI ISL 475722|B.1.255|Egypt|2020-05-02	0.0004891676	Africa
Africa|hCoV-19/DRC/7864/2020|EPI ISL 496505|B.1.214|Democratic Republic of the Congo|2020-05-15	Africa|hCoV-19/Egypt/CUNCI-HGC5I015/2020|EPI ISL 475722|B.1.255|Egypt|2020-05-02	0.0004513356	Africa
Africa|hCoV-19/DRC/7920/2020|EPI ISL 495641|B.1|Democratic Republic of the Congo|2020-05-15	Africa|hCoV-19/Egypt/CUNCI-HGC5I015/2020|EPI ISL 475722|B.1.255|Egypt|2020-05-02	0.0004777145	Africa
Africa|hCoV-19/DRC/80/2020|EPI ISL 417942|B.1.178|Democratic Republic of the Congo|2020-03-18	Africa|hCoV-19/Egypt/CUNCI-HGC5I015/2020|EPI ISL 475722|B.1.255|Egypt|2020-05-02	0.0002701159	Africa
Africa|hCoV-19/DRC/8018/2020|EPI ISL 514125|B.1.5|Democratic Republic of the Congo|2020-05-15	Africa|hCoV-19/Egypt/CUNCI-HGC5I015/2020|EPI ISL 475722|B.1.255|Egypt|2020-05-02	0.0004590693	Africa
Africa|hCoV-19/DRC/81/2020|EPI ISL 417944|B.1.9|Democratic Republic of the Congo|2020-03-18	Africa|hCoV-19/Egypt/CUNCI-HGC5I015/2020|EPI ISL 475722|B.1.255|Egypt|2020-05-02	0.0002370723	Africa
Africa|hCoV-19/DRC/82/2020|EPI ISL 417946|B.1.5|Democratic Republic of the Congo|2020-03-18	Africa|hCoV-19/Egypt/CUNCI-HGC5I015/2020|EPI ISL 475722|B.1.255|Egypt|2020-05-02	0.0003026086	Africa
Africa|hCoV-19/DRC/94/2020|EPI ISL 417947|B.1|Democratic Republic of the Congo|2020-03-19	Africa|hCoV-19/Egypt/CUNCI-HGC5I015/2020|EPI ISL 475722|B.1.255|Egypt|2020-05-02	0.0003363548	Africa
Africa|hCoV-19/DRC/998/2020|EPI ISL 429254|B.1|Democratic Republic of the Congo|2020-04-03	Africa|hCoV-19/Egypt/CUNCI-HGC5I015/2020|EPI ISL 475722|B.1.255|Egypt|2020-05-02	0.0003545042	Africa
Africa|hCoV-19/DRC/KN-0038/2020|EPI ISL 417434|B.1.128|Democratic Republic of the Congo|2020-03-14	Africa|hCoV-19/Egypt/CUNCI-HGC5I015/2020|EPI ISL 475722|B.1.255|Egypt|2020-05-02	0.0004589657	Africa
Africa|hCoV-19/DRC/KN-0054/2020|EPI ISL 417437|B.1.178|Democratic Republic of the Congo|2020-03-17	Africa|hCoV-19/Egypt/CUNCI-HGC5I015/2020|EPI ISL 475722|B.1.255|Egypt|2020-05-02	0.0003702803	Africa
Africa|hCoV-19/DRC/KN-0058/2020|EPI ISL 417438|B.1|Democratic Republic of the Congo|2020-03-17	Africa|hCoV-19/Egypt/CUNCI-HGC5I015/2020|EPI ISL 475722|B.1.255|Egypt|2020-05-02	0.0002713857	Africa
Africa|hCoV-19/DRC/KN-0060/2020|EPI ISL 417440|B.1|Democratic Republic of the Congo|2020-03-17	Africa|hCoV-19/Egypt/CUNCI-HGC5I015/2020|EPI ISL 475722|B.1.255|Egypt|2020-05-02	0.0003031895	Africa
Africa|hCoV-19/DRC/KN-0070/2020|EPI ISL 417441|B.1.178|Democratic Republic of the Congo|2020-03-17	Africa|hCoV-19/Egypt/CUNCI-HGC5I015/2020|EPI ISL 475722|B.1.255|Egypt|2020-05-02	0.0002754533	Africa
Africa|hCoV-19/DRC/KN-0072/2020|EPI ISL 417442|B.1.178|Democratic Republic of the Congo|2020-03-18	Africa|hCoV-19/Egypt/CUNCI-HGC5I015/2020|EPI ISL 475722|B.1.255|Egypt|2020-05-02	0.0003379390	Africa
Africa|hCoV-19/DRC/KN-13/2020|EPI ISL 414647|B.1|Democratic Republic of the Congo|2020-03-09	Africa|hCoV-19/Egypt/CUNCI-HGC5I015/2020|EPI ISL 475722|B.1.255|Egypt|2020-05-02	0.0002082084	Africa
Africa|hCoV-19/Egypt/Army-MCL001/2020|EPI ISL 510526|B.1|Egypt|2020-06-01	Africa|hCoV-19/Egypt/CUNCI-HGC5I015/2020|EPI ISL 475722|B.1.255|Egypt|2020-05-02	0.0003362462	Africa
Africa|hCoV-19/Egypt/C-CU001a-S1/2020|EPI ISL 529031|B.1.255|Egypt|2020-05-19	Africa|hCoV-19/Egypt/CUNCI-HGC5I015/2020|EPI ISL 475722|B.1.255|Egypt|2020-05-02	0.0003026329	Africa
Africa|hCoV-19/Egypt/C-CU002b-S3/2020|EPI ISL 529032|B.1.1.1|Egypt|2020-06-19	Africa|hCoV-19/Egypt/CUNCI-HGC5I015/2020|EPI ISL 475722|B.1.255|Egypt|2020-05-02	0.0007400853	Africa
Africa|hCoV-19/Egypt/C-VSVRI-SERVAC/2020|EPI ISL 528386|B.1.255|Egypt|2020-08-22	Africa|hCoV-19/Egypt/CUNCI-HGC5I015/2020|EPI ISL 475722|B.1.255|Egypt|2020-05-02	0.0002017180	Africa
Africa|hCoV-19/Egypt/CUNCI-7I028/2020|EPI ISL 524426|B.1.255|Egypt|2020-07-19	Africa|hCoV-19/Egypt/CUNCI-HGC5I015/2020|EPI ISL 475722|B.1.255|Egypt|2020-05-02	0.0002017180	Africa
Africa|hCoV-19/Egypt/CUNCI-HGC002/2020|EPI ISL 468045|B.1|Egypt|2020-05-02	Africa|hCoV-19/Egypt/CUNCI-HGC5I015/2020|EPI ISL 475722|B.1.255|Egypt|2020-05-02	0.0002355538	Africa
Africa|hCoV-19/Egypt/CUNCI-HGC004/2020|EPI ISL 468048|B.1|Egypt|2020-05-02	Africa|hCoV-19/Egypt/CUNCI-HGC5I015/2020|EPI ISL 475722|B.1.255|Egypt|2020-05-02	0.0003364646	Africa
Africa|hCoV-19/Egypt/CUNCI-HGC005/2020|EPI ISL 468052|B.1|Egypt|2020-05-02	Africa|hCoV-19/Egypt/CUNCI-HGC5I015/2020|EPI ISL 475722|B.1.255|Egypt|2020-05-02	0.0004037955	Africa
Africa|hCoV-19/Egypt/CUNCI-HGC006/2020|EPI ISL 468050|B.1|Egypt|2020-05-02	Africa|hCoV-19/Egypt/CUNCI-HGC5I015/2020|EPI ISL 475722|B.1.255|Egypt|2020-05-02	0.0003363900	Africa
Africa|hCoV-19/Egypt/CUNCI-HGC007-2/2020|EPI ISL 468054|B.1|Egypt|2020-05-02	Africa|hCoV-19/Egypt/CUNCI-HGC5I015/2020|EPI ISL 475722|B.1.255|Egypt|2020-05-02	0.0003699706	Africa
Africa|hCoV-19/Egypt/CUNCI-HGC007/2020|EPI ISL 468046|B.1|Egypt|2020-05-02	Africa|hCoV-19/Egypt/CUNCI-HGC5I015/2020|EPI ISL 475722|B.1.255|Egypt|2020-05-02	0.0003364466	Africa
Africa|hCoV-19/Egypt/CUNCI-HGC008/2020|EPI ISL 468044|B.1|Egypt|2020-05-02	Africa|hCoV-19/Egypt/CUNCI-HGC5I015/2020|EPI ISL 475722|B.1.255|Egypt|2020-05-02	0.0003028060	Africa
Africa|hCoV-19/Egypt/CUNCI-HGC009/2020|EPI ISL 468053|B.1|Egypt|2020-05-02	Africa|hCoV-19/Egypt/CUNCI-HGC5I015/2020|EPI ISL 475722|B.1.255|Egypt|2020-05-02	0.0002019263	Africa
Africa|hCoV-19/Egypt/CUNCI-HGC010/2020|EPI ISL 468055|B.1.247|Egypt|2020-05-02	Africa|hCoV-19/Egypt/CUNCI-HGC5I015/2020|EPI ISL 475722|B.1.255|Egypt|2020-05-02	0.0004374054	Africa
Africa|hCoV-19/Egypt/CUNCI-HGC011/2020|EPI ISL 468059|B.1|Egypt|2020-05-02	Africa|hCoV-19/Egypt/CUNCI-HGC5I015/2020|EPI ISL 475722|B.1.255|Egypt|2020-05-02	0.0002691709	Africa
Africa|hCoV-19/Egypt/CUNCI-HGC012/2020|EPI ISL 468051|B.1.255|Egypt|2020-05-02	Africa|hCoV-19/Egypt/CUNCI-HGC5I015/2020|EPI ISL 475722|B.1.255|Egypt|2020-05-02	0.0004037658	Africa
Africa|hCoV-19/Egypt/CUNCI-HGC013/2020|EPI ISL 468047|B.1.201|Egypt|2020-05-02	Africa|hCoV-19/Egypt/CUNCI-HGC5I015/2020|EPI ISL 475722|B.1.255|Egypt|2020-05-02	0.0004711250	Africa
Africa|hCoV-19/Egypt/CUNCI-HGC014/2020|EPI ISL 468060|B.1.5|Egypt|2020-05-02	Africa|hCoV-19/Egypt/CUNCI-HGC5I015/2020|EPI ISL 475722|B.1.255|Egypt|2020-05-02	0.0002018876	Africa
Africa|hCoV-19/Egypt/CUNCI-HGC015/2020|EPI ISL 468056|B.1|Egypt|2020-05-02	Africa|hCoV-19/Egypt/CUNCI-HGC5I015/2020|EPI ISL 475722|B.1.255|Egypt|2020-05-02	0.0001682306	Africa
Africa|hCoV-19/Egypt/CUNCI-HGC016/2020|EPI ISL 468058|B.1|Egypt|2020-05-02	Africa|hCoV-19/Egypt/CUNCI-HGC5I015/2020|EPI ISL 475722|B.1.255|Egypt|2020-05-02	0.0003371156	Africa
Africa|hCoV-19/Egypt/CUNCI-HGC021/2020|EPI ISL 468061|B.1|Egypt|2020-05-02	Africa|hCoV-19/Egypt/CUNCI-HGC5I015/2020|EPI ISL 475722|B.1.255|Egypt|2020-05-02	0.0004043901	Africa
Africa|hCoV-19/Egypt/CUNCI-HGC023/2020|EPI ISL 468057|B.1.5|Egypt|2020-05-02	Africa|hCoV-19/Egypt/CUNCI-HGC5I015/2020|EPI ISL 475722|B.1.255|Egypt|2020-05-02	0.0002692188	Africa
Africa|hCoV-19/Egypt/CUNCI-HGC028/2020|EPI ISL 468062|B.1|Egypt|2020-05-02	Africa|hCoV-19/Egypt/CUNCI-HGC5I015/2020|EPI ISL 475722|B.1.255|Egypt|2020-05-02	0.0003707796	Africa
Africa|hCoV-19/Egypt/CUNCI-HGC3I011/2020|EPI ISL 479697|B.1|Egypt|2020-06-02	Africa|hCoV-19/Egypt/CUNCI-HGC5I015/2020|EPI ISL 475722|B.1.255|Egypt|2020-05-02	0.0002689989	Africa
Africa|hCoV-19/Egypt/CUNCI-HGC3I012/2020|EPI ISL 479693|B.1.255|Egypt|2020-06-02	Africa|hCoV-19/Egypt/CUNCI-HGC5I015/2020|EPI ISL 475722|B.1.255|Egypt|2020-05-02	0.0004035079	Africa
Africa|hCoV-19/Egypt/CUNCI-HGC3I013/2020|EPI ISL 479694|B.1.201|Egypt|2020-06-02	Africa|hCoV-19/Egypt/CUNCI-HGC5I015/2020|EPI ISL 475722|B.1.255|Egypt|2020-05-02	0.0004708240	Africa
Africa|hCoV-19/Egypt/CUNCI-HGC3I014/2020|EPI ISL 479696|B.1.5|Egypt|2020-06-02	Africa|hCoV-19/Egypt/CUNCI-HGC5I015/2020|EPI ISL 475722|B.1.255|Egypt|2020-05-02	0.0002017519	Africa
Africa|hCoV-19/Egypt/CUNCI-HGC3I02/2020|EPI ISL 479686|B.1|Egypt|2020-06-02	Africa|hCoV-19/Egypt/CUNCI-HGC5I015/2020|EPI ISL 475722|B.1.255|Egypt|2020-05-02	0.0002353819	Africa
Africa|hCoV-19/Egypt/CUNCI-HGC3I023/2020|EPI ISL 479695|B.1.5|Egypt|2020-06-02	Africa|hCoV-19/Egypt/CUNCI-HGC5I015/2020|EPI ISL 475722|B.1.255|Egypt|2020-05-02	0.0002690468	Africa
Africa|hCoV-19/Egypt/CUNCI-HGC3I025/2020|EPI ISL 479691|B.1|Egypt|2020-06-02	Africa|hCoV-19/Egypt/CUNCI-HGC5I015/2020|EPI ISL 475722|B.1.255|Egypt|2020-05-02	0.0003699642	Africa
Africa|hCoV-19/Egypt/CUNCI-HGC3I03/2020|EPI ISL 479687|B.1|Egypt|2020-06-02	Africa|hCoV-19/Egypt/CUNCI-HGC5I015/2020|EPI ISL 475722|B.1.255|Egypt|2020-05-02	0.0003362317	Africa
Africa|hCoV-19/Egypt/CUNCI-HGC3I05/2020|EPI ISL 479690|B.1|Egypt|2020-06-02	Africa|hCoV-19/Egypt/CUNCI-HGC5I015/2020|EPI ISL 475722|B.1.255|Egypt|2020-05-02	0.0004035376	Africa
Africa|hCoV-19/Egypt/CUNCI-HGC3I06/2020|EPI ISL 479688|B.1|Egypt|2020-06-02	Africa|hCoV-19/Egypt/CUNCI-HGC5I015/2020|EPI ISL 475722|B.1.255|Egypt|2020-05-02	0.0003362430	Africa
Africa|hCoV-19/Egypt/CUNCI-HGC3I08/2020|EPI ISL 479698|B.1|Egypt|2020-06-02	Africa|hCoV-19/Egypt/CUNCI-HGC5I015/2020|EPI ISL 475722|B.1.255|Egypt|2020-05-02	0.0003026126	Africa
Africa|hCoV-19/Egypt/CUNCI-HGC3I09/2020|EPI ISL 479692|B.1|Egypt|2020-06-02	Africa|hCoV-19/Egypt/CUNCI-HGC5I015/2020|EPI ISL 475722|B.1.255|Egypt|2020-05-02	0.0002017973	Africa
Africa|hCoV-19/Egypt/CUNCI-HGC4I003/2020|EPI ISL 479699|B.1.1.247|Egypt|2020-06-02	Africa|hCoV-19/Egypt/CUNCI-HGC5I015/2020|EPI ISL 475722|B.1.255|Egypt|2020-05-02	0.0006055161	Africa
Africa|hCoV-19/Egypt/CUNCI-HGC4I004/2020|EPI ISL 479700|B.1.1.296|Egypt|2020-06-02	Africa|hCoV-19/Egypt/CUNCI-HGC5I015/2020|EPI ISL 475722|B.1.255|Egypt|2020-05-02	0.0005045153	Africa
Africa|hCoV-19/Egypt/CUNCI-HGC4I015/2020|EPI ISL 479728|B.1.1.123|Egypt|2020-06-02	Africa|hCoV-19/Egypt/CUNCI-HGC5I015/2020|EPI ISL 475722|B.1.255|Egypt|2020-05-02	0.0005382074	Africa
Africa|hCoV-19/Egypt/CUNCI-HGC4I022/2020|EPI ISL 479705|B.1.1|Egypt|2020-06-02	Africa|hCoV-19/Egypt/CUNCI-HGC5I015/2020|EPI ISL 475722|B.1.255|Egypt|2020-05-02	0.0006391689	Africa
Africa|hCoV-19/Egypt/CUNCI-HGC4I023/2020|EPI ISL 479729|B.1.1.247|Egypt|2020-06-02	Africa|hCoV-19/Egypt/CUNCI-HGC5I015/2020|EPI ISL 475722|B.1.255|Egypt|2020-05-02	0.0004709506	Africa
Africa|hCoV-19/Egypt/CUNCI-HGC4I025/2020|EPI ISL 479706|B.1.255|Egypt|2020-06-02	Africa|hCoV-19/Egypt/CUNCI-HGC5I015/2020|EPI ISL 475722|B.1.255|Egypt|2020-05-02	0.0003362497	Africa
Africa|hCoV-19/Egypt/CUNCI-HGC4I026/2020|EPI ISL 479702|B.1|Egypt|2020-06-02	Africa|hCoV-19/Egypt/CUNCI-HGC5I015/2020|EPI ISL 475722|B.1.255|Egypt|2020-05-02	0.0004712266	Africa
Africa|hCoV-19/Egypt/CUNCI-HGC4I029/2020|EPI ISL 479701|B.1.1.1|Egypt|2020-06-02	Africa|hCoV-19/Egypt/CUNCI-HGC5I015/2020|EPI ISL 475722|B.1.255|Egypt|2020-05-02	0.0006728162	Africa
Africa|hCoV-19/Egypt/CUNCI-HGC4I030/2020|EPI ISL 479703|B.1|Egypt|2020-06-02	Africa|hCoV-19/Egypt/CUNCI-HGC5I015/2020|EPI ISL 475722|B.1.255|Egypt|2020-05-02	0.0003362396	Africa
Africa|hCoV-19/Egypt/CUNCI-HGC4I031/2020|EPI ISL 479707|B.1.1.1|Egypt|2020-06-02	Africa|hCoV-19/Egypt/CUNCI-HGC5I015/2020|EPI ISL 475722|B.1.255|Egypt|2020-05-02	0.0006728003	Africa
Africa|hCoV-19/Egypt/CUNCI-HGC4I032/2020|EPI ISL 479709|B.1.1|Egypt|2020-06-02	Africa|hCoV-19/Egypt/CUNCI-HGC5I015/2020|EPI ISL 475722|B.1.255|Egypt|2020-05-02	0.0005049568	Africa
Africa|hCoV-19/Egypt/CUNCI-HGC4I033/2020|EPI ISL 479704|B.1|Egypt|2020-06-02	Africa|hCoV-19/Egypt/CUNCI-HGC5I015/2020|EPI ISL 475722|B.1.255|Egypt|2020-05-02	0.0002017654	Africa
Africa|hCoV-19/Egypt/CUNCI-HGC4I034/2020|EPI ISL 479708|B.1.255|Egypt|2020-06-02	Africa|hCoV-19/Egypt/CUNCI-HGC5I015/2020|EPI ISL 475722|B.1.255|Egypt|2020-05-02	0.0002017180	Africa
Africa|hCoV-19/Egypt/CUNCI-HGC5I001/2020|EPI ISL 479710|B.1.1|Egypt|2020-06-02	Africa|hCoV-19/Egypt/CUNCI-HGC5I015/2020|EPI ISL 475722|B.1.255|Egypt|2020-05-02	0.0003700775	Africa
Africa|hCoV-19/Egypt/CUNCI-HGC5I003/2020|EPI ISL 479711|B.1|Egypt|2020-06-02	Africa|hCoV-19/Egypt/CUNCI-HGC5I015/2020|EPI ISL 475722|B.1.255|Egypt|2020-05-02	0.0003699356	Africa
Africa|hCoV-19/Egypt/CUNCI-HGC5I010/2020|EPI ISL 479730|B.1.1|Egypt|2020-06-02	Africa|hCoV-19/Egypt/CUNCI-HGC5I015/2020|EPI ISL 475722|B.1.255|Egypt|2020-05-02	0.0003363787	Africa
Africa|hCoV-19/Egypt/CUNCI-HGC5I011/2020|EPI ISL 479712|B.1.1|Egypt|2020-06-02	Africa|hCoV-19/Egypt/CUNCI-HGC5I015/2020|EPI ISL 475722|B.1.255|Egypt|2020-05-02	0.0003700277	Africa
Africa|hCoV-19/Egypt/CUNCI-HGC5I012/2020|EPI ISL 479713|B.1.1|Egypt|2020-06-02	Africa|hCoV-19/Egypt/CUNCI-HGC5I015/2020|EPI ISL 475722|B.1.255|Egypt|2020-05-02	0.0004035662	Africa
Africa|hCoV-19/Egypt/CUNCI-HGC5I014/2020|EPI ISL 479714|B.1.255|Egypt|2020-06-02	Africa|hCoV-19/Egypt/CUNCI-HGC5I015/2020|EPI ISL 475722|B.1.255|Egypt|2020-05-02	0.0000672264	Africa
Africa|hCoV-19/Algeria/G0638 2264/2020|EPI ISL 418241|B.1|Algeria|2020-03-02	Africa|hCoV-19/Egypt/CUNCI-HGC5I016/2020|EPI ISL 479731|B.1|Egypt|2020-06-02	0.0002693431	Africa
Africa|hCoV-19/Algeria/G0640 2265/2020|EPI ISL 418242|B.1|Algeria|2020-03-08	Africa|hCoV-19/Egypt/CUNCI-HGC5I016/2020|EPI ISL 479731|B.1|Egypt|2020-06-02	0.0001680238	Africa
Africa|hCoV-19/Algeria/G0860 2262/2020|EPI ISL 420037|B.1|Algeria|2020-03-02	Africa|hCoV-19/Egypt/CUNCI-HGC5I016/2020|EPI ISL 479731|B.1|Egypt|2020-06-02	0.0001680238	Africa
Africa|hCoV-19/Benin/1022/2020|EPI ISL 476826|B.1|Benin|2020-03-25	Africa|hCoV-19/Egypt/CUNCI-HGC5I016/2020|EPI ISL 479731|B.1|Egypt|2020-06-02	0.0002016685	Africa
Africa|hCoV-19/Benin/1092/2020|EPI ISL 476827|B.1|Benin|2020-03-27	Africa|hCoV-19/Egypt/CUNCI-HGC5I016/2020|EPI ISL 479731|B.1|Egypt|2020-06-02	0.0002689916	Africa
Africa|hCoV-19/Benin/1408/2020|EPI ISL 476825|B.1.356|Benin|2020-04-04	Africa|hCoV-19/Egypt/CUNCI-HGC5I016/2020|EPI ISL 479731|B.1|Egypt|2020-06-02	0.0001680351	Africa
Africa|hCoV-19/Benin/1409/2020|EPI ISL 476828|B.1|Benin|2020-04-06	Africa|hCoV-19/Egypt/CUNCI-HGC5I016/2020|EPI ISL 479731|B.1|Egypt|2020-06-02	0.0002030675	Africa
Africa|hCoV-19/Benin/1950/2020|EPI ISL 476830|A|Benin|2020-04-15	Africa|hCoV-19/Egypt/CUNCI-HGC5I016/2020|EPI ISL 479731|B.1|Egypt|2020-06-02	0.0004370939	Africa
Africa|hCoV-19/Benin/197/2020|EPI ISL 476822|B.1.178|Benin|2020-03-15	Africa|hCoV-19/Egypt/CUNCI-HGC5I016/2020|EPI ISL 479731|B.1|Egypt|2020-06-02	0.0002016908	Africa
Africa|hCoV-19/Benin/2012/2020|EPI ISL 476831|A|Benin|2020-04-15	Africa|hCoV-19/Egypt/CUNCI-HGC5I016/2020|EPI ISL 479731|B.1|Egypt|2020-06-02	0.0004706580	Africa
Africa|hCoV-19/Benin/260/2020|EPI ISL 476823|B.1.292|Benin|2020-03-17	Africa|hCoV-19/Egypt/CUNCI-HGC5I016/2020|EPI ISL 479731|B.1|Egypt|2020-06-02	0.0002352633	Africa
Africa|hCoV-19/Benin/314/2020|EPI ISL 476834|B.1.5|Benin|2020-03-17	Africa|hCoV-19/Egypt/CUNCI-HGC5I016/2020|EPI ISL 479731|B.1|Egypt|2020-06-02	0.0002365599	Africa
Africa|hCoV-19/Benin/461/2020|EPI ISL 476833|A|Benin|2020-03-17	Africa|hCoV-19/Egypt/CUNCI-HGC5I016/2020|EPI ISL 479731|B.1|Egypt|2020-06-02	0.0004370118	Africa
Africa|hCoV-19/Benin/501/2020|EPI ISL 476824|B.1.356|Benin|2020-03-17	Africa|hCoV-19/Egypt/CUNCI-HGC5I016/2020|EPI ISL 479731|B.1|Egypt|2020-06-02	0.0001680238	Africa
Africa|hCoV-19/Benin/843/2020|EPI ISL 476829|A|Benin|2020-03-19	Africa|hCoV-19/Egypt/CUNCI-HGC5I016/2020|EPI ISL 479731|B.1|Egypt|2020-06-02	0.0003698139	Africa
Africa|hCoV-19/Botswana/BOT0455/2020|EPI ISL 560386|B.1|Botswana|2020-03-28	Africa|hCoV-19/Egypt/CUNCI-HGC5I016/2020|EPI ISL 479731|B.1|Egypt|2020-06-02	0.0001008102	Africa
Africa|hCoV-19/Botswana/BOT2254/2020|EPI ISL 560390|B.1.1|Botswana|2020-04-08	Africa|hCoV-19/Egypt/CUNCI-HGC5I016/2020|EPI ISL 479731|B.1|Egypt|2020-06-02	0.0002394996	Africa
Africa|hCoV-19/Botswana/BOT2283/2020|EPI ISL 560385|B.1|Botswana|2020-04-07	Africa|hCoV-19/Egypt/CUNCI-HGC5I016/2020|EPI ISL 479731|B.1|Egypt|2020-06-02	0.0002092736	Africa
Africa|hCoV-19/Botswana/BOT2624/2020|EPI ISL 560387|B.1.1|Botswana|2020-04-05	Africa|hCoV-19/Egypt/CUNCI-HGC5I016/2020|EPI ISL 479731|B.1|Egypt|2020-06-02	0.0002442026	Africa
Africa|hCoV-19/Botswana/BOT4161/2020|EPI ISL 560388|B.1.1.220|Botswana|2020-04-16	Africa|hCoV-19/Egypt/CUNCI-HGC5I016/2020|EPI ISL 479731|B.1|Egypt|2020-06-02	0.0003111122	Africa
Africa|hCoV-19/DRC/04186/2020|EPI ISL 471411|A|Democratic Republic of the Congo|2020-04-25	Africa|hCoV-19/Egypt/CUNCI-HGC5I016/2020|EPI ISL 479731|B.1|Egypt|2020-06-02	0.0004370114	Africa
Africa|hCoV-19/DRC/04188/2020|EPI ISL 471413|A|Democratic Republic of the Congo|2020-04-25	Africa|hCoV-19/Egypt/CUNCI-HGC5I016/2020|EPI ISL 479731|B.1|Egypt|2020-06-02	0.0005200356	Africa
Africa|hCoV-19/DRC/10041/2020|EPI ISL 527543|B.1.1.275|Democratic Republic of the Congo|2020-05-22	Africa|hCoV-19/Egypt/CUNCI-HGC5I016/2020|EPI ISL 479731|B.1|Egypt|2020-06-02	0.0003069672	Africa
Africa|hCoV-19/DRC/10057/2020|EPI ISL 527538|B.1.1.275|Democratic Republic of the Congo|2020-05-22	Africa|hCoV-19/Egypt/CUNCI-HGC5I016/2020|EPI ISL 479731|B.1|Egypt|2020-06-02	0.0004227262	Africa
Africa|hCoV-19/DRC/10061/2020|EPI ISL 527521|B.1.1.275|Democratic Republic of the Congo|2020-05-22	Africa|hCoV-19/Egypt/CUNCI-HGC5I016/2020|EPI ISL 479731|B.1|Egypt|2020-06-02	0.0002779506	Africa
Africa|hCoV-19/DRC/10070/2020|EPI ISL 527544|B.1.178|Democratic Republic of the Congo|2020-05-22	Africa|hCoV-19/Egypt/CUNCI-HGC5I016/2020|EPI ISL 479731|B.1|Egypt|2020-06-02	0.0003405510	Africa
Africa|hCoV-19/DRC/10120/2020|EPI ISL 513624|B.1.1.275|Democratic Republic of the Congo|2020-05-22	Africa|hCoV-19/Egypt/CUNCI-HGC5I016/2020|EPI ISL 479731|B.1|Egypt|2020-06-02	0.0003494231	Africa
Africa|hCoV-19/DRC/10127/2020|EPI ISL 513625|B.1.1.275|Democratic Republic of the Congo|2020-05-22	Africa|hCoV-19/Egypt/CUNCI-HGC5I016/2020|EPI ISL 479731|B.1|Egypt|2020-06-02	0.0003448926	Africa
Africa|hCoV-19/DRC/10242/2020|EPI ISL 513626|B.1.84|Democratic Republic of the Congo|2020-05-22	Africa|hCoV-19/Egypt/CUNCI-HGC5I016/2020|EPI ISL 479731|B.1|Egypt|2020-06-02	0.0002371015	Africa
Africa|hCoV-19/DRC/10251/2020|EPI ISL 513627|B.1.128|Democratic Republic of the Congo|2020-05-22	Africa|hCoV-19/Egypt/CUNCI-HGC5I016/2020|EPI ISL 479731|B.1|Egypt|2020-06-02	0.0003730099	Africa
Africa|hCoV-19/DRC/10324/2020|EPI ISL 527545|B.1.214|Democratic Republic of the Congo|2020-05-22	Africa|hCoV-19/Egypt/CUNCI-HGC5I016/2020|EPI ISL 479731|B.1|Egypt|2020-06-02	0.0003068659	Africa
Africa|hCoV-19/DRC/10346/2020|EPI ISL 527546|B.1.214|Democratic Republic of the Congo|2020-05-22	Africa|hCoV-19/Egypt/CUNCI-HGC5I016/2020|EPI ISL 479731|B.1|Egypt|2020-06-02	0.0003100578	Africa
Africa|hCoV-19/DRC/10364/2020|EPI ISL 527498|B.1|Democratic Republic of the Congo|2020-05-22	Africa|hCoV-19/Egypt/CUNCI-HGC5I016/2020|EPI ISL 479731|B.1|Egypt|2020-06-02	0.0002058041	Africa
Africa|hCoV-19/DRC/10371/2020|EPI ISL 527489|B.1.178|Democratic Republic of the Congo|2020-05-22	Africa|hCoV-19/Egypt/CUNCI-HGC5I016/2020|EPI ISL 479731|B.1|Egypt|2020-06-02	0.0003411352	Africa
Africa|hCoV-19/DRC/10373/2020|EPI ISL 527495|B.1.159|Democratic Republic of the Congo|2020-05-22	Africa|hCoV-19/Egypt/CUNCI-HGC5I016/2020|EPI ISL 479731|B.1|Egypt|2020-06-02	0.0002390793	Africa
Africa|hCoV-19/DRC/10374/2020|EPI ISL 527539|B.1.84|Democratic Republic of the Congo|2020-05-22	Africa|hCoV-19/Egypt/CUNCI-HGC5I016/2020|EPI ISL 479731|B.1|Egypt|2020-06-02	0.0004905131	Africa
Africa|hCoV-19/DRC/10375/2020|EPI ISL 527499|B.1.84|Democratic Republic of the Congo|2020-05-22	Africa|hCoV-19/Egypt/CUNCI-HGC5I016/2020|EPI ISL 479731|B.1|Egypt|2020-06-02	0.0003763873	Africa
Africa|hCoV-19/DRC/10399/2020|EPI ISL 527491|B.1.214|Democratic Republic of the Congo|2020-05-22	Africa|hCoV-19/Egypt/CUNCI-HGC5I016/2020|EPI ISL 479731|B.1|Egypt|2020-06-02	0.0003070867	Africa
Africa|hCoV-19/DRC/10502/2020|EPI ISL 527547|B.1.5|Democratic Republic of the Congo|2020-05-20	Africa|hCoV-19/Egypt/CUNCI-HGC5I016/2020|EPI ISL 479731|B.1|Egypt|2020-06-02	0.0001362673	Africa
Africa|hCoV-19/DRC/10506/2020|EPI ISL 527524|B.1.5|Democratic Republic of the Congo|2020-05-18	Africa|hCoV-19/Egypt/CUNCI-HGC5I016/2020|EPI ISL 479731|B.1|Egypt|2020-06-02	0.0001395711	Africa
Africa|hCoV-19/DRC/10507/2020|EPI ISL 527492|B.1.5|Democratic Republic of the Congo|2020-05-18	Africa|hCoV-19/Egypt/CUNCI-HGC5I016/2020|EPI ISL 479731|B.1|Egypt|2020-06-02	0.0001706647	Africa
Africa|hCoV-19/DRC/10508/2020|EPI ISL 527494|B.1.5|Democratic Republic of the Congo|2020-05-20	Africa|hCoV-19/Egypt/CUNCI-HGC5I016/2020|EPI ISL 479731|B.1|Egypt|2020-06-02	0.0001697669	Africa
Africa|hCoV-19/DRC/10532/2020|EPI ISL 527532|B.1.5|Democratic Republic of the Congo|2020-05-20	Africa|hCoV-19/Egypt/CUNCI-HGC5I016/2020|EPI ISL 479731|B.1|Egypt|2020-06-02	0.0001396977	Africa
Africa|hCoV-19/DRC/10533/2020|EPI ISL 527548|B.1.5|Democratic Republic of the Congo|2020-05-20	Africa|hCoV-19/Egypt/CUNCI-HGC5I016/2020|EPI ISL 479731|B.1|Egypt|2020-06-02	0.0001703897	Africa
Africa|hCoV-19/DRC/10621/2020|EPI ISL 527526|B.1.214|Democratic Republic of the Congo|2020-05-23	Africa|hCoV-19/Egypt/CUNCI-HGC5I016/2020|EPI ISL 479731|B.1|Egypt|2020-06-02	0.0002788223	Africa
Africa|hCoV-19/DRC/10640/2020|EPI ISL 527541|B.1|Democratic Republic of the Congo|2020-05-22	Africa|hCoV-19/Egypt/CUNCI-HGC5I016/2020|EPI ISL 479731|B.1|Egypt|2020-06-02	0.0004585054	Africa
Africa|hCoV-19/DRC/10644/2020|EPI ISL 527549|B.1|Democratic Republic of the Congo|2020-05-22	Africa|hCoV-19/Egypt/CUNCI-HGC5I016/2020|EPI ISL 479731|B.1|Egypt|2020-06-02	0.0004430539	Africa
Africa|hCoV-19/DRC/10728/2020|EPI ISL 513628|B.1.5|Democratic Republic of the Congo|2020-05-23	Africa|hCoV-19/Egypt/CUNCI-HGC5I016/2020|EPI ISL 479731|B.1|Egypt|2020-06-02	0.0001750540	Africa
Africa|hCoV-19/DRC/10731/2020|EPI ISL 513629|B.1.1.1|Democratic Republic of the Congo|2020-05-23	Africa|hCoV-19/Egypt/CUNCI-HGC5I016/2020|EPI ISL 479731|B.1|Egypt|2020-06-02	0.0004233093	Africa
Africa|hCoV-19/DRC/10733/2020|EPI ISL 513630|B.1|Democratic Republic of the Congo|2020-05-23	Africa|hCoV-19/Egypt/CUNCI-HGC5I016/2020|EPI ISL 479731|B.1|Egypt|2020-06-02	0.0003040156	Africa
Africa|hCoV-19/DRC/108/2020|EPI ISL 417948|B.1.128|Democratic Republic of the Congo|2020-03-19	Africa|hCoV-19/Egypt/CUNCI-HGC5I016/2020|EPI ISL 479731|B.1|Egypt|2020-06-02	0.0002691954	Africa
Africa|hCoV-19/DRC/10885/2020|EPI ISL 513631|B.1.84|Democratic Republic of the Congo|2020-05-23	Africa|hCoV-19/Egypt/CUNCI-HGC5I016/2020|EPI ISL 479731|B.1|Egypt|2020-06-02	0.0003062051	Africa
Africa|hCoV-19/DRC/10902/2020|EPI ISL 527490|B.1.178|Democratic Republic of the Congo|2020-05-23	Africa|hCoV-19/Egypt/CUNCI-HGC5I016/2020|EPI ISL 479731|B.1|Egypt|2020-06-02	0.0002726990	Africa
Africa|hCoV-19/DRC/10913/2020|EPI ISL 527507|B.1.84|Democratic Republic of the Congo|2020-05-24	Africa|hCoV-19/Egypt/CUNCI-HGC5I016/2020|EPI ISL 479731|B.1|Egypt|2020-06-02	0.0003787052	Africa
Africa|hCoV-19/DRC/11005/2020|EPI ISL 527550|B.1.159|Democratic Republic of the Congo|2020-05-24	Africa|hCoV-19/Egypt/CUNCI-HGC5I016/2020|EPI ISL 479731|B.1|Egypt|2020-06-02	0.0003408493	Africa
Africa|hCoV-19/DRC/11008/2020|EPI ISL 527503|B.1.159|Democratic Republic of the Congo|2020-05-24	Africa|hCoV-19/Egypt/CUNCI-HGC5I016/2020|EPI ISL 479731|B.1|Egypt|2020-06-02	0.0002751057	Africa
Africa|hCoV-19/DRC/11022/2020|EPI ISL 527551|B.1.214|Democratic Republic of the Congo|2020-05-24	Africa|hCoV-19/Egypt/CUNCI-HGC5I016/2020|EPI ISL 479731|B.1|Egypt|2020-06-02	0.0003751118	Africa
Africa|hCoV-19/DRC/11024/2020|EPI ISL 527552|B.1.149|Democratic Republic of the Congo|2020-05-24	Africa|hCoV-19/Egypt/CUNCI-HGC5I016/2020|EPI ISL 479731|B.1|Egypt|2020-06-02	0.0004129440	Africa
Africa|hCoV-19/DRC/11026/2020|EPI ISL 527553|B.1.149|Democratic Republic of the Congo|2020-05-24	Africa|hCoV-19/Egypt/CUNCI-HGC5I016/2020|EPI ISL 479731|B.1|Egypt|2020-06-02	0.0002726803	Africa
Africa|hCoV-19/DRC/11031/2020|EPI ISL 527554|B.1.214|Democratic Republic of the Congo|2020-05-24	Africa|hCoV-19/Egypt/CUNCI-HGC5I016/2020|EPI ISL 479731|B.1|Egypt|2020-06-02	0.0003069988	Africa
Africa|hCoV-19/DRC/11041/2020|EPI ISL 527555|B.1|Democratic Republic of the Congo|2020-05-24	Africa|hCoV-19/Egypt/CUNCI-HGC5I016/2020|EPI ISL 479731|B.1|Egypt|2020-06-02	0.0002727986	Africa
Africa|hCoV-19/DRC/11057/2020|EPI ISL 527528|B.1.5|Democratic Republic of the Congo|2020-05-24	Africa|hCoV-19/Egypt/CUNCI-HGC5I016/2020|EPI ISL 479731|B.1|Egypt|2020-06-02	0.0002092926	Africa
Africa|hCoV-19/DRC/11078/2020|EPI ISL 527514|B.1|Democratic Republic of the Congo|2020-05-24	Africa|hCoV-19/Egypt/CUNCI-HGC5I016/2020|EPI ISL 479731|B.1|Egypt|2020-06-02	0.0002416739	Africa
Africa|hCoV-19/DRC/11079/2020|EPI ISL 527500|B.1.214|Democratic Republic of the Congo|2020-05-24	Africa|hCoV-19/Egypt/CUNCI-HGC5I016/2020|EPI ISL 479731|B.1|Egypt|2020-06-02	0.0002399758	Africa
Africa|hCoV-19/DRC/11093/2020|EPI ISL 527527|B.1.5|Democratic Republic of the Congo|2020-05-24	Africa|hCoV-19/Egypt/CUNCI-HGC5I016/2020|EPI ISL 479731|B.1|Egypt|2020-06-02	0.0002798579	Africa
Africa|hCoV-19/DRC/11096/2020|EPI ISL 527522|B.1|Democratic Republic of the Congo|2020-05-24	Africa|hCoV-19/Egypt/CUNCI-HGC5I016/2020|EPI ISL 479731|B.1|Egypt|2020-06-02	0.0002780530	Africa
Africa|hCoV-19/DRC/11114/2020|EPI ISL 527534|B.1.214|Democratic Republic of the Congo|2020-05-25	Africa|hCoV-19/Egypt/CUNCI-HGC5I016/2020|EPI ISL 479731|B.1|Egypt|2020-06-02	0.0003495572	Africa
Africa|hCoV-19/DRC/11123/2020|EPI ISL 527496|B.1.84|Democratic Republic of the Congo|2020-05-24	Africa|hCoV-19/Egypt/CUNCI-HGC5I016/2020|EPI ISL 479731|B.1|Egypt|2020-06-02	0.0002732798	Africa
Africa|hCoV-19/DRC/11134/2020|EPI ISL 527518|B.1.5|Democratic Republic of the Congo|2020-05-24	Africa|hCoV-19/Egypt/CUNCI-HGC5I016/2020|EPI ISL 479731|B.1|Egypt|2020-06-02	0.0001732605	Africa
Africa|hCoV-19/DRC/11143/2020|EPI ISL 527556|B.1|Democratic Republic of the Congo|2020-05-24	Africa|hCoV-19/Egypt/CUNCI-HGC5I016/2020|EPI ISL 479731|B.1|Egypt|2020-06-02	0.0003408910	Africa
Africa|hCoV-19/DRC/11145/2020|EPI ISL 527501|B.1.214|Democratic Republic of the Congo|2020-05-24	Africa|hCoV-19/Egypt/CUNCI-HGC5I016/2020|EPI ISL 479731|B.1|Egypt|2020-06-02	0.0003774023	Africa
Africa|hCoV-19/DRC/11148/2020|EPI ISL 527525|B.1.178|Democratic Republic of the Congo|2020-05-24	Africa|hCoV-19/Egypt/CUNCI-HGC5I016/2020|EPI ISL 479731|B.1|Egypt|2020-06-02	0.0003849112	Africa
Africa|hCoV-19/DRC/11157/2020|EPI ISL 527530|B.1|Democratic Republic of the Congo|2020-05-25	Africa|hCoV-19/Egypt/CUNCI-HGC5I016/2020|EPI ISL 479731|B.1|Egypt|2020-06-02	0.0003477935	Africa
Africa|hCoV-19/DRC/11187/2020|EPI ISL 527523|B.1.1.275|Democratic Republic of the Congo|2020-05-23	Africa|hCoV-19/Egypt/CUNCI-HGC5I016/2020|EPI ISL 479731|B.1|Egypt|2020-06-02	0.0003829244	Africa
Africa|hCoV-19/DRC/11191/2020|EPI ISL 527506|B.1.1.275|Democratic Republic of the Congo|2020-05-23	Africa|hCoV-19/Egypt/CUNCI-HGC5I016/2020|EPI ISL 479731|B.1|Egypt|2020-06-02	0.0002747911	Africa
Africa|hCoV-19/DRC/11252/2020|EPI ISL 527557|B.1.1.275|Democratic Republic of the Congo|2020-05-21	Africa|hCoV-19/Egypt/CUNCI-HGC5I016/2020|EPI ISL 479731|B.1|Egypt|2020-06-02	0.0004430513	Africa
Africa|hCoV-19/DRC/11260/2020|EPI ISL 527558|B.1.1.275|Democratic Republic of the Congo|2020-05-23	Africa|hCoV-19/Egypt/CUNCI-HGC5I016/2020|EPI ISL 479731|B.1|Egypt|2020-06-02	0.0003068283	Africa
Africa|hCoV-19/DRC/1131/2020|EPI ISL 429255|B.1.5|Democratic Republic of the Congo|2020-04-05	Africa|hCoV-19/Egypt/CUNCI-HGC5I016/2020|EPI ISL 479731|B.1|Egypt|2020-06-02	0.0001694965	Africa
Africa|hCoV-19/DRC/11310/2020|EPI ISL 527529|B.1.149|Democratic Republic of the Congo|2020-05-25	Africa|hCoV-19/Egypt/CUNCI-HGC5I016/2020|EPI ISL 479731|B.1|Egypt|2020-06-02	0.0002793899	Africa
Africa|hCoV-19/DRC/11318/2020|EPI ISL 527559|B.1.149|Democratic Republic of the Congo|2020-05-25	Africa|hCoV-19/Egypt/CUNCI-HGC5I016/2020|EPI ISL 479731|B.1|Egypt|2020-06-02	0.0002712356	Africa
Africa|hCoV-19/DRC/11326/2020|EPI ISL 527508|B.1|Democratic Republic of the Congo|2020-05-25	Africa|hCoV-19/Egypt/CUNCI-HGC5I016/2020|EPI ISL 479731|B.1|Egypt|2020-06-02	0.0002754116	Africa
Africa|hCoV-19/DRC/11334/2020|EPI ISL 527504|B.1.178|Democratic Republic of the Congo|2020-05-25	Africa|hCoV-19/Egypt/CUNCI-HGC5I016/2020|EPI ISL 479731|B.1|Egypt|2020-06-02	0.0002750196	Africa
Africa|hCoV-19/DRC/11337/2020|EPI ISL 527510|B.1.84|Democratic Republic of the Congo|2020-05-25	Africa|hCoV-19/Egypt/CUNCI-HGC5I016/2020|EPI ISL 479731|B.1|Egypt|2020-06-02	0.0003447617	Africa
Africa|hCoV-19/DRC/11341/2020|EPI ISL 527509|B.1.1.275|Democratic Republic of the Congo|2020-05-25	Africa|hCoV-19/Egypt/CUNCI-HGC5I016/2020|EPI ISL 479731|B.1|Egypt|2020-06-02	0.0003789583	Africa
Africa|hCoV-19/DRC/11348/2020|EPI ISL 527560|B.1.149|Democratic Republic of the Congo|2020-05-25	Africa|hCoV-19/Egypt/CUNCI-HGC5I016/2020|EPI ISL 479731|B.1|Egypt|2020-06-02	0.0002714473	Africa
Africa|hCoV-19/DRC/11369/2020|EPI ISL 527537|B.1.214|Democratic Republic of the Congo|2020-05-25	Africa|hCoV-19/Egypt/CUNCI-HGC5I016/2020|EPI ISL 479731|B.1|Egypt|2020-06-02	0.0003156903	Africa
Africa|hCoV-19/DRC/11376/2020|EPI ISL 527513|B.1.214|Democratic Republic of the Congo|2020-05-25	Africa|hCoV-19/Egypt/CUNCI-HGC5I016/2020|EPI ISL 479731|B.1|Egypt|2020-06-02	0.0003450708	Africa
Africa|hCoV-19/DRC/11411/2020|EPI ISL 527561|B.1.5|Democratic Republic of the Congo|2020-05-25	Africa|hCoV-19/Egypt/CUNCI-HGC5I016/2020|EPI ISL 479731|B.1|Egypt|2020-06-02	0.0002385067	Africa
Africa|hCoV-19/DRC/11450/2020|EPI ISL 527516|B.1.5|Democratic Republic of the Congo|2020-05-25	Africa|hCoV-19/Egypt/CUNCI-HGC5I016/2020|EPI ISL 479731|B.1|Egypt|2020-06-02	0.0001750003	Africa
Africa|hCoV-19/DRC/11458/2020|EPI ISL 527497|B.1.5|Democratic Republic of the Congo|2020-05-25	Africa|hCoV-19/Egypt/CUNCI-HGC5I016/2020|EPI ISL 479731|B.1|Egypt|2020-06-02	0.0003097298	Africa
Africa|hCoV-19/DRC/11460/2020|EPI ISL 527562|B.1.214|Democratic Republic of the Congo|2020-05-25	Africa|hCoV-19/Egypt/CUNCI-HGC5I016/2020|EPI ISL 479731|B.1|Egypt|2020-06-02	0.0004479183	Africa
Africa|hCoV-19/DRC/11472/2020|EPI ISL 527502|B.1.214|Democratic Republic of the Congo|2020-05-25	Africa|hCoV-19/Egypt/CUNCI-HGC5I016/2020|EPI ISL 479731|B.1|Egypt|2020-06-02	0.0003769973	Africa
Africa|hCoV-19/DRC/11477/2020|EPI ISL 527563|B.1.84|Democratic Republic of the Congo|2020-05-25	Africa|hCoV-19/Egypt/CUNCI-HGC5I016/2020|EPI ISL 479731|B.1|Egypt|2020-06-02	0.0002042334	Africa
Africa|hCoV-19/DRC/11486/2020|EPI ISL 527564|B.1.214|Democratic Republic of the Congo|2020-05-25	Africa|hCoV-19/Egypt/CUNCI-HGC5I016/2020|EPI ISL 479731|B.1|Egypt|2020-06-02	0.0003750150	Africa
Africa|hCoV-19/DRC/11487/2020|EPI ISL 527505|B.1|Democratic Republic of the Congo|2020-05-25	Africa|hCoV-19/Egypt/CUNCI-HGC5I016/2020|EPI ISL 479731|B.1|Egypt|2020-06-02	0.0003100076	Africa
Africa|hCoV-19/DRC/11507/2020|EPI ISL 527512|B.1|Democratic Republic of the Congo|2020-05-25	Africa|hCoV-19/Egypt/CUNCI-HGC5I016/2020|EPI ISL 479731|B.1|Egypt|2020-06-02	0.0003443175	Africa
Africa|hCoV-19/DRC/1151/2020|EPI ISL 447596|B.38|Democratic Republic of the Congo|2020-04-05	Africa|hCoV-19/Egypt/CUNCI-HGC5I016/2020|EPI ISL 479731|B.1|Egypt|2020-06-02	0.0005096363	Africa
Africa|hCoV-19/DRC/11511/2020|EPI ISL 527511|B.1.214|Democratic Republic of the Congo|2020-05-25	Africa|hCoV-19/Egypt/CUNCI-HGC5I016/2020|EPI ISL 479731|B.1|Egypt|2020-06-02	0.0003793150	Africa
Africa|hCoV-19/DRC/11572/2020|EPI ISL 527565|B.1.214|Democratic Republic of the Congo|2020-05-25	Africa|hCoV-19/Egypt/CUNCI-HGC5I016/2020|EPI ISL 479731|B.1|Egypt|2020-06-02	0.0002723964	Africa
Africa|hCoV-19/DRC/11576/2020|EPI ISL 527517|B.1|Democratic Republic of the Congo|2020-05-25	Africa|hCoV-19/Egypt/CUNCI-HGC5I016/2020|EPI ISL 479731|B.1|Egypt|2020-06-02	0.0002774166	Africa
Africa|hCoV-19/DRC/11583/2020|EPI ISL 527542|B.1|Democratic Republic of the Congo|2020-05-25	Africa|hCoV-19/Egypt/CUNCI-HGC5I016/2020|EPI ISL 479731|B.1|Egypt|2020-06-02	0.0003180585	Africa
Africa|hCoV-19/DRC/11616/2020|EPI ISL 527519|B.1|Democratic Republic of the Congo|2020-05-25	Africa|hCoV-19/Egypt/CUNCI-HGC5I016/2020|EPI ISL 479731|B.1|Egypt|2020-06-02	0.0002769367	Africa
Africa|hCoV-19/DRC/11623/2020|EPI ISL 527566|B.1.5|Democratic Republic of the Congo|2020-05-25	Africa|hCoV-19/Egypt/CUNCI-HGC5I016/2020|EPI ISL 479731|B.1|Egypt|2020-06-02	0.0002727973	Africa
Africa|hCoV-19/DRC/11624/2020|EPI ISL 527567|B.1.149|Democratic Republic of the Congo|2020-05-25	Africa|hCoV-19/Egypt/CUNCI-HGC5I016/2020|EPI ISL 479731|B.1|Egypt|2020-06-02	0.0002726656	Africa
Africa|hCoV-19/DRC/11631/2020|EPI ISL 527568|B.1.149|Democratic Republic of the Congo|2020-05-25	Africa|hCoV-19/Egypt/CUNCI-HGC5I016/2020|EPI ISL 479731|B.1|Egypt|2020-06-02	0.0002729446	Africa
Africa|hCoV-19/DRC/11632/2020|EPI ISL 527493|B.1|Democratic Republic of the Congo|2020-05-25	Africa|hCoV-19/Egypt/CUNCI-HGC5I016/2020|EPI ISL 479731|B.1|Egypt|2020-06-02	0.0003073269	Africa
Africa|hCoV-19/DRC/11635/2020|EPI ISL 527540|B.1.214|Democratic Republic of the Congo|2020-05-25	Africa|hCoV-19/Egypt/CUNCI-HGC5I016/2020|EPI ISL 479731|B.1|Egypt|2020-06-02	0.0003164940	Africa
Africa|hCoV-19/DRC/11640/2020|EPI ISL 527535|B.1.178|Democratic Republic of the Congo|2020-05-25	Africa|hCoV-19/Egypt/CUNCI-HGC5I016/2020|EPI ISL 479731|B.1|Egypt|2020-06-02	0.0003835581	Africa
Africa|hCoV-19/DRC/11643/2020|EPI ISL 527520|B.1.5|Democratic Republic of the Congo|2020-05-25	Africa|hCoV-19/Egypt/CUNCI-HGC5I016/2020|EPI ISL 479731|B.1|Egypt|2020-06-02	0.0002775870	Africa
Africa|hCoV-19/DRC/11648/2020|EPI ISL 527569|B.1.6|Democratic Republic of the Congo|2020-05-25	Africa|hCoV-19/Egypt/CUNCI-HGC5I016/2020|EPI ISL 479731|B.1|Egypt|2020-06-02	0.0003055887	Africa
Africa|hCoV-19/DRC/11652/2020|EPI ISL 527570|B.1.149|Democratic Republic of the Congo|2020-05-25	Africa|hCoV-19/Egypt/CUNCI-HGC5I016/2020|EPI ISL 479731|B.1|Egypt|2020-06-02	0.0002725903	Africa
Africa|hCoV-19/DRC/11653/2020|EPI ISL 527533|B.1.84|Democratic Republic of the Congo|2020-05-25	Africa|hCoV-19/Egypt/CUNCI-HGC5I016/2020|EPI ISL 479731|B.1|Egypt|2020-06-02	0.0002444014	Africa
Africa|hCoV-19/DRC/11676/2020|EPI ISL 527531|B.1|Democratic Republic of the Congo|2020-05-26	Africa|hCoV-19/Egypt/CUNCI-HGC5I016/2020|EPI ISL 479731|B.1|Egypt|2020-06-02	0.0004559700	Africa
Africa|hCoV-19/DRC/11677/2020|EPI ISL 527515|B.1.214|Democratic Republic of the Congo|2020-05-26	Africa|hCoV-19/Egypt/CUNCI-HGC5I016/2020|EPI ISL 479731|B.1|Egypt|2020-06-02	0.0003810239	Africa
Africa|hCoV-19/DRC/11732/2020|EPI ISL 527536|B.1.214|Democratic Republic of the Congo|2020-05-26	Africa|hCoV-19/Egypt/CUNCI-HGC5I016/2020|EPI ISL 479731|B.1|Egypt|2020-06-02	0.0002443306	Africa
Africa|hCoV-19/DRC/11733/2020|EPI ISL 527571|B.1.149|Democratic Republic of the Congo|2020-05-26	Africa|hCoV-19/Egypt/CUNCI-HGC5I016/2020|EPI ISL 479731|B.1|Egypt|2020-06-02	0.0002712200	Africa
Africa|hCoV-19/DRC/11806/2020|EPI ISL 527572|B.1.214|Democratic Republic of the Congo|2020-05-26	Africa|hCoV-19/Egypt/CUNCI-HGC5I016/2020|EPI ISL 479731|B.1|Egypt|2020-06-02	0.0003748361	Africa
Africa|hCoV-19/DRC/1234/2020|EPI ISL 429258|B.1.5|Democratic Republic of the Congo|2020-04-06	Africa|hCoV-19/Egypt/CUNCI-HGC5I016/2020|EPI ISL 479731|B.1|Egypt|2020-06-02	0.0001784985	Africa
Africa|hCoV-19/DRC/1249/2020|EPI ISL 429259|B.1.5|Democratic Republic of the Congo|2020-04-06	Africa|hCoV-19/Egypt/CUNCI-HGC5I016/2020|EPI ISL 479731|B.1|Egypt|2020-06-02	0.0001702349	Africa
Africa|hCoV-19/DRC/1319/2020|EPI ISL 431011|B.1.128|Democratic Republic of the Congo|2020-04-07	Africa|hCoV-19/Egypt/CUNCI-HGC5I016/2020|EPI ISL 479731|B.1|Egypt|2020-06-02	0.0002720657	Africa
Africa|hCoV-19/DRC/1324/2020|EPI ISL 435033|B.1.128|Democratic Republic of the Congo|2020-04-07	Africa|hCoV-19/Egypt/CUNCI-HGC5I016/2020|EPI ISL 479731|B.1|Egypt|2020-06-02	0.0002702281	Africa
Africa|hCoV-19/DRC/1326/2020|EPI ISL 435116|B.1|Democratic Republic of the Congo|2020-04-07	Africa|hCoV-19/Egypt/CUNCI-HGC5I016/2020|EPI ISL 479731|B.1|Egypt|2020-06-02	0.0002422391	Africa
Africa|hCoV-19/DRC/1375/2020|EPI ISL 435117|B.1.1.1|Democratic Republic of the Congo|2020-04-07	Africa|hCoV-19/Egypt/CUNCI-HGC5I016/2020|EPI ISL 479731|B.1|Egypt|2020-06-02	0.0004140796	Africa
Africa|hCoV-19/DRC/1376/2020|EPI ISL 431012|B.1.1.1|Democratic Republic of the Congo|2020-04-07	Africa|hCoV-19/Egypt/CUNCI-HGC5I016/2020|EPI ISL 479731|B.1|Egypt|2020-06-02	0.0003763232	Africa
Africa|hCoV-19/DRC/1377/2020|EPI ISL 434678|B.1.1.1|Democratic Republic of the Congo|2020-04-07	Africa|hCoV-19/Egypt/CUNCI-HGC5I016/2020|EPI ISL 479731|B.1|Egypt|2020-06-02	0.0003392125	Africa
Africa|hCoV-19/DRC/1378/2020|EPI ISL 435118|B.1.1.1|Democratic Republic of the Congo|2020-04-07	Africa|hCoV-19/Egypt/CUNCI-HGC5I016/2020|EPI ISL 479731|B.1|Egypt|2020-06-02	0.0003751480	Africa
Africa|hCoV-19/DRC/1382/2020|EPI ISL 435113|B.1.1.1|Democratic Republic of the Congo|2020-04-07	Africa|hCoV-19/Egypt/CUNCI-HGC5I016/2020|EPI ISL 479731|B.1|Egypt|2020-06-02	0.0003823657	Africa
Africa|hCoV-19/DRC/1397/2020|EPI ISL 434679|B.1.1.1|Democratic Republic of the Congo|2020-04-07	Africa|hCoV-19/Egypt/CUNCI-HGC5I016/2020|EPI ISL 479731|B.1|Egypt|2020-06-02	0.0003755397	Africa
Africa|hCoV-19/DRC/1398/2020|EPI ISL 435114|B.1.1.1|Democratic Republic of the Congo|2020-04-07	Africa|hCoV-19/Egypt/CUNCI-HGC5I016/2020|EPI ISL 479731|B.1|Egypt|2020-06-02	0.0003371656	Africa
Africa|hCoV-19/DRC/1422/2020|EPI ISL 434680|B.1.149|Democratic Republic of the Congo|2020-04-08	Africa|hCoV-19/Egypt/CUNCI-HGC5I016/2020|EPI ISL 479731|B.1|Egypt|2020-06-02	0.0002757303	Africa
Africa|hCoV-19/DRC/1423/2020|EPI ISL 434710|B.1.149|Democratic Republic of the Congo|2020-04-08	Africa|hCoV-19/Egypt/CUNCI-HGC5I016/2020|EPI ISL 479731|B.1|Egypt|2020-06-02	0.0002359395	Africa
Africa|hCoV-19/DRC/1486/2020|EPI ISL 434711|B.1|Democratic Republic of the Congo|2020-04-08	Africa|hCoV-19/Egypt/CUNCI-HGC5I016/2020|EPI ISL 479731|B.1|Egypt|2020-06-02	0.0002095432	Africa
Africa|hCoV-19/DRC/1516/2020|EPI ISL 435032|B.1.5|Democratic Republic of the Congo|2020-04-09	Africa|hCoV-19/Egypt/CUNCI-HGC5I016/2020|EPI ISL 479731|B.1|Egypt|2020-06-02	0.0001680384	Africa
Africa|hCoV-19/DRC/1565/2020|EPI ISL 434681|B.1|Democratic Republic of the Congo|2020-04-09	Africa|hCoV-19/Egypt/CUNCI-HGC5I016/2020|EPI ISL 479731|B.1|Egypt|2020-06-02	0.0002057379	Africa
Africa|hCoV-19/DRC/158/2020|EPI ISL 417950|B.40|Democratic Republic of the Congo|2020-03-20	Africa|hCoV-19/Egypt/CUNCI-HGC5I016/2020|EPI ISL 479731|B.1|Egypt|2020-06-02	0.0005043066	Africa
Africa|hCoV-19/DRC/1715/2020|EPI ISL 435156|B.1.84|Democratic Republic of the Congo|2020-04-10	Africa|hCoV-19/Egypt/CUNCI-HGC5I016/2020|EPI ISL 479731|B.1|Egypt|2020-06-02	0.0002377406	Africa
Africa|hCoV-19/DRC/1767/2020|EPI ISL 435157|B.1.5|Democratic Republic of the Congo|2020-04-10	Africa|hCoV-19/Egypt/CUNCI-HGC5I016/2020|EPI ISL 479731|B.1|Egypt|2020-06-02	0.0001751827	Africa
Africa|hCoV-19/DRC/1779/2020|EPI ISL 435158|C.14|Democratic Republic of the Congo|2020-04-10	Africa|hCoV-19/Egypt/CUNCI-HGC5I016/2020|EPI ISL 479731|B.1|Egypt|2020-06-02	0.0004525706	Africa
Africa|hCoV-19/DRC/191/2020|EPI ISL 417955|B.1.128|Democratic Republic of the Congo|2020-03-21	Africa|hCoV-19/Egypt/CUNCI-HGC5I016/2020|EPI ISL 479731|B.1|Egypt|2020-06-02	0.0002692587	Africa
Africa|hCoV-19/DRC/1952/2020|EPI ISL 435159|B.1.5|Democratic Republic of the Congo|2020-04-11	Africa|hCoV-19/Egypt/CUNCI-HGC5I016/2020|EPI ISL 479731|B.1|Egypt|2020-06-02	0.0001731945	Africa
Africa|hCoV-19/DRC/1982/2020|EPI ISL 435160|B.1|Democratic Republic of the Congo|2020-04-12	Africa|hCoV-19/Egypt/CUNCI-HGC5I016/2020|EPI ISL 479731|B.1|Egypt|2020-06-02	0.0002070132	Africa
Africa|hCoV-19/DRC/2047/2020|EPI ISL 435161|B.1.1.1|Democratic Republic of the Congo|2020-04-12	Africa|hCoV-19/Egypt/CUNCI-HGC5I016/2020|EPI ISL 479731|B.1|Egypt|2020-06-02	0.0003427227	Africa
Africa|hCoV-19/DRC/2063/2020|EPI ISL 435162|B.1|Democratic Republic of the Congo|2020-04-12	Africa|hCoV-19/Egypt/CUNCI-HGC5I016/2020|EPI ISL 479731|B.1|Egypt|2020-06-02	0.0001726188	Africa
Africa|hCoV-19/DRC/2120/2020|EPI ISL 435163|B.1.149|Democratic Republic of the Congo|2020-04-12	Africa|hCoV-19/Egypt/CUNCI-HGC5I016/2020|EPI ISL 479731|B.1|Egypt|2020-06-02	0.0002375969	Africa
Africa|hCoV-19/DRC/2121/2020|EPI ISL 435164|B.1.149|Democratic Republic of the Congo|2020-04-12	Africa|hCoV-19/Egypt/CUNCI-HGC5I016/2020|EPI ISL 479731|B.1|Egypt|2020-06-02	0.0002412067	Africa
Africa|hCoV-19/DRC/2122/2020|EPI ISL 435165|B.1.149|Democratic Republic of the Congo|2020-04-13	Africa|hCoV-19/Egypt/CUNCI-HGC5I016/2020|EPI ISL 479731|B.1|Egypt|2020-06-02	0.0003155942	Africa
Africa|hCoV-19/DRC/2125/2020|EPI ISL 435166|B.1.149|Democratic Republic of the Congo|2020-04-13	Africa|hCoV-19/Egypt/CUNCI-HGC5I016/2020|EPI ISL 479731|B.1|Egypt|2020-06-02	0.0002420072	Africa
Africa|hCoV-19/DRC/2128/2020|EPI ISL 435167|B.1|Democratic Republic of the Congo|2020-04-13	Africa|hCoV-19/Egypt/CUNCI-HGC5I016/2020|EPI ISL 479731|B.1|Egypt|2020-06-02	0.0001762756	Africa
Africa|hCoV-19/DRC/2133/2020|EPI ISL 435168|B.1.128|Democratic Republic of the Congo|2020-04-13	Africa|hCoV-19/Egypt/CUNCI-HGC5I016/2020|EPI ISL 479731|B.1|Egypt|2020-06-02	0.0002798169	Africa
Africa|hCoV-19/DRC/214/2020|EPI ISL 420030|B.1.6|Democratic Republic of the Congo|2020-03-21	Africa|hCoV-19/Egypt/CUNCI-HGC5I016/2020|EPI ISL 479731|B.1|Egypt|2020-06-02	0.0001686260	Africa
Africa|hCoV-19/DRC/215/2020|EPI ISL 420031|B.1.1.1|Democratic Republic of the Congo|2020-03-21	Africa|hCoV-19/Egypt/CUNCI-HGC5I016/2020|EPI ISL 479731|B.1|Egypt|2020-06-02	0.0003771024	Africa
Africa|hCoV-19/DRC/2169/2020|EPI ISL 436194|B.1.5|Democratic Republic of the Congo|2020-04-13	Africa|hCoV-19/Egypt/CUNCI-HGC5I016/2020|EPI ISL 479731|B.1|Egypt|2020-06-02	0.0002098195	Africa
Africa|hCoV-19/DRC/2299/2020|EPI ISL 436412|B.1.5|Democratic Republic of the Congo|2020-04-14	Africa|hCoV-19/Egypt/CUNCI-HGC5I016/2020|EPI ISL 479731|B.1|Egypt|2020-06-02	0.0002373207	Africa
Africa|hCoV-19/DRC/236/2020|EPI ISL 420032|B.1.128|Democratic Republic of the Congo|2020-03-22	Africa|hCoV-19/Egypt/CUNCI-HGC5I016/2020|EPI ISL 479731|B.1|Egypt|2020-06-02	0.0002695880	Africa
Africa|hCoV-19/DRC/2363/2020|EPI ISL 437194|B.1.84|Democratic Republic of the Congo|2020-04-14	Africa|hCoV-19/Egypt/CUNCI-HGC5I016/2020|EPI ISL 479731|B.1|Egypt|2020-06-02	0.0002033957	Africa
Africa|hCoV-19/DRC/2384/2020|EPI ISL 437196|B.1.149|Democratic Republic of the Congo|2020-04-14	Africa|hCoV-19/Egypt/CUNCI-HGC5I016/2020|EPI ISL 479731|B.1|Egypt|2020-06-02	0.0002416813	Africa
Africa|hCoV-19/DRC/241/2020|EPI ISL 420033|B.1.1.75|Democratic Republic of the Congo|2020-03-22	Africa|hCoV-19/Egypt/CUNCI-HGC5I016/2020|EPI ISL 479731|B.1|Egypt|2020-06-02	0.0003033365	Africa
Africa|hCoV-19/DRC/243/2020|EPI ISL 420034|B.1|Democratic Republic of the Congo|2020-03-22	Africa|hCoV-19/Egypt/CUNCI-HGC5I016/2020|EPI ISL 479731|B.1|Egypt|2020-06-02	0.0001377878	Africa
Africa|hCoV-19/DRC/248/2020|EPI ISL 420035|B.1.5|Democratic Republic of the Congo|2020-03-22	Africa|hCoV-19/Egypt/CUNCI-HGC5I016/2020|EPI ISL 479731|B.1|Egypt|2020-06-02	0.0001347799	Africa
Africa|hCoV-19/DRC/2496/2020|EPI ISL 437337|B.1.149|Democratic Republic of the Congo|2020-04-15	Africa|hCoV-19/Egypt/CUNCI-HGC5I016/2020|EPI ISL 479731|B.1|Egypt|2020-06-02	0.0002688895	Africa
Africa|hCoV-19/DRC/2529/2020|EPI ISL 437338|B.1.178|Democratic Republic of the Congo|2020-04-15	Africa|hCoV-19/Egypt/CUNCI-HGC5I016/2020|EPI ISL 479731|B.1|Egypt|2020-06-02	0.0002352735	Africa
Africa|hCoV-19/DRC/253/2020|EPI ISL 420838|B.1.5|Democratic Republic of the Congo|2020-03-22	Africa|hCoV-19/Egypt/CUNCI-HGC5I016/2020|EPI ISL 479731|B.1|Egypt|2020-06-02	0.0001352721	Africa
Africa|hCoV-19/DRC/2536/2020|EPI ISL 437339|B.1|Democratic Republic of the Congo|2020-04-15	Africa|hCoV-19/Egypt/CUNCI-HGC5I016/2020|EPI ISL 479731|B.1|Egypt|2020-06-02	0.0002352736	Africa
Africa|hCoV-19/DRC/254/2020|EPI ISL 420839|B.1|Democratic Republic of the Congo|2020-03-22	Africa|hCoV-19/Egypt/CUNCI-HGC5I016/2020|EPI ISL 479731|B.1|Egypt|2020-06-02	0.0001363184	Africa
Africa|hCoV-19/DRC/2563/2020|EPI ISL 437340|B.1.9|Democratic Republic of the Congo|2020-04-15	Africa|hCoV-19/Egypt/CUNCI-HGC5I016/2020|EPI ISL 479731|B.1|Egypt|2020-06-02	0.0003697132	Africa
Africa|hCoV-19/DRC/2580/2020|EPI ISL 437341|B.1.5|Democratic Republic of the Congo|2020-04-15	Africa|hCoV-19/Egypt/CUNCI-HGC5I016/2020|EPI ISL 479731|B.1|Egypt|2020-06-02	0.0001689907	Africa
Africa|hCoV-19/DRC/2644/2020|EPI ISL 437342|B.1.84|Democratic Republic of the Congo|2020-04-15	Africa|hCoV-19/Egypt/CUNCI-HGC5I016/2020|EPI ISL 479731|B.1|Egypt|2020-06-02	0.0002728328	Africa
Africa|hCoV-19/DRC/2670/2020|EPI ISL 437343|B.1.9|Democratic Republic of the Congo|2020-04-15	Africa|hCoV-19/Egypt/CUNCI-HGC5I016/2020|EPI ISL 479731|B.1|Egypt|2020-06-02	0.0004033584	Africa
Africa|hCoV-19/DRC/2727/2020|EPI ISL 437344|B.1|Democratic Republic of the Congo|2020-04-16	Africa|hCoV-19/Egypt/CUNCI-HGC5I016/2020|EPI ISL 479731|B.1|Egypt|2020-06-02	0.0001710717	Africa
Africa|hCoV-19/DRC/2728/2020|EPI ISL 437345|B.1.84|Democratic Republic of the Congo|2020-04-16	Africa|hCoV-19/Egypt/CUNCI-HGC5I016/2020|EPI ISL 479731|B.1|Egypt|2020-06-02	0.0002410023	Africa
Africa|hCoV-19/DRC/2813/2020|EPI ISL 437346|C.14|Democratic Republic of the Congo|2020-04-16	Africa|hCoV-19/Egypt/CUNCI-HGC5I016/2020|EPI ISL 479731|B.1|Egypt|2020-06-02	0.0004709364	Africa
Africa|hCoV-19/DRC/2819/2020|EPI ISL 437347|B.1|Democratic Republic of the Congo|2020-04-16	Africa|hCoV-19/Egypt/CUNCI-HGC5I016/2020|EPI ISL 479731|B.1|Egypt|2020-06-02	0.0002747307	Africa
Africa|hCoV-19/DRC/2827/2020|EPI ISL 437348|B.1|Democratic Republic of the Congo|2020-04-16	Africa|hCoV-19/Egypt/CUNCI-HGC5I016/2020|EPI ISL 479731|B.1|Egypt|2020-06-02	0.0001680311	Africa
Africa|hCoV-19/DRC/2855/2020|EPI ISL 437350|B.1|Democratic Republic of the Congo|2020-04-16	Africa|hCoV-19/Egypt/CUNCI-HGC5I016/2020|EPI ISL 479731|B.1|Egypt|2020-06-02	0.0002016590	Africa
Africa|hCoV-19/DRC/2864/2020|EPI ISL 437351|B.1|Democratic Republic of the Congo|2020-04-16	Africa|hCoV-19/Egypt/CUNCI-HGC5I016/2020|EPI ISL 479731|B.1|Egypt|2020-06-02	0.0002020848	Africa
Africa|hCoV-19/DRC/2904/2020|EPI ISL 437352|B.1|Democratic Republic of the Congo|2020-04-17	Africa|hCoV-19/Egypt/CUNCI-HGC5I016/2020|EPI ISL 479731|B.1|Egypt|2020-06-02	0.0002016590	Africa
Africa|hCoV-19/DRC/2938/2020|EPI ISL 437353|B.1.275|Democratic Republic of the Congo|2020-04-17	Africa|hCoV-19/Egypt/CUNCI-HGC5I016/2020|EPI ISL 479731|B.1|Egypt|2020-06-02	0.0003128423	Africa
Africa|hCoV-19/DRC/2939/2020|EPI ISL 437354|B.1|Democratic Republic of the Congo|2020-04-17	Africa|hCoV-19/Egypt/CUNCI-HGC5I016/2020|EPI ISL 479731|B.1|Egypt|2020-06-02	0.0003031291	Africa
Africa|hCoV-19/DRC/2942/2020|EPI ISL 437355|B.1|Democratic Republic of the Congo|2020-04-17	Africa|hCoV-19/Egypt/CUNCI-HGC5I016/2020|EPI ISL 479731|B.1|Egypt|2020-06-02	0.0002418793	Africa
Africa|hCoV-19/DRC/299/2020|EPI ISL 420840|B.4|Democratic Republic of the Congo|2020-03-20	Africa|hCoV-19/Egypt/CUNCI-HGC5I016/2020|EPI ISL 479731|B.1|Egypt|2020-06-02	0.0006498882	Africa
Africa|hCoV-19/DRC/300/2020|EPI ISL 420841|A|Democratic Republic of the Congo|2020-03-22	Africa|hCoV-19/Egypt/CUNCI-HGC5I016/2020|EPI ISL 479731|B.1|Egypt|2020-06-02	0.0004405269	Africa
Africa|hCoV-19/DRC/3041/2020|EPI ISL 437356|B.1|Democratic Republic of the Congo|2020-04-18	Africa|hCoV-19/Egypt/CUNCI-HGC5I016/2020|EPI ISL 479731|B.1|Egypt|2020-06-02	0.0002700028	Africa
Africa|hCoV-19/DRC/307/2020|EPI ISL 420842|B.1.9|Democratic Republic of the Congo|2020-03	Africa|hCoV-19/Egypt/CUNCI-HGC5I016/2020|EPI ISL 479731|B.1|Egypt|2020-06-02	0.0002077349	Africa
Africa|hCoV-19/DRC/3070/2020|EPI ISL 437357|B.1.214|Democratic Republic of the Congo|2020-04-18	Africa|hCoV-19/Egypt/CUNCI-HGC5I016/2020|EPI ISL 479731|B.1|Egypt|2020-06-02	0.0003041709	Africa
Africa|hCoV-19/DRC/3089/2020|EPI ISL 437358|B.1.84|Democratic Republic of the Congo|2020-04-19	Africa|hCoV-19/Egypt/CUNCI-HGC5I016/2020|EPI ISL 479731|B.1|Egypt|2020-06-02	0.0002355673	Africa
Africa|hCoV-19/DRC/3440/2020|EPI ISL 447597|B.1.84|Democratic Republic of the Congo|2020-04-22	Africa|hCoV-19/Egypt/CUNCI-HGC5I016/2020|EPI ISL 479731|B.1|Egypt|2020-06-02	0.0002381960	Africa
Africa|hCoV-19/DRC/3451/2020|EPI ISL 447598|B.1.178|Democratic Republic of the Congo|2020-04-22	Africa|hCoV-19/Egypt/CUNCI-HGC5I016/2020|EPI ISL 479731|B.1|Egypt|2020-06-02	0.0002724483	Africa
Africa|hCoV-19/DRC/3453/2020|EPI ISL 447599|B.1.84|Democratic Republic of the Congo|2020-04-22	Africa|hCoV-19/Egypt/CUNCI-HGC5I016/2020|EPI ISL 479731|B.1|Egypt|2020-06-02	0.0002383420	Africa
Africa|hCoV-19/DRC/3481/2020|EPI ISL 447600|B.1|Democratic Republic of the Congo|2020-04-22	Africa|hCoV-19/Egypt/CUNCI-HGC5I016/2020|EPI ISL 479731|B.1|Egypt|2020-06-02	0.0001746730	Africa
Africa|hCoV-19/DRC/3482/2020|EPI ISL 447601|B.1|Democratic Republic of the Congo|2020-04-22	Africa|hCoV-19/Egypt/CUNCI-HGC5I016/2020|EPI ISL 479731|B.1|Egypt|2020-06-02	0.0002060021	Africa
Africa|hCoV-19/DRC/3483/2020|EPI ISL 447602|B.1|Democratic Republic of the Congo|2020-04-22	Africa|hCoV-19/Egypt/CUNCI-HGC5I016/2020|EPI ISL 479731|B.1|Egypt|2020-06-02	0.0001743989	Africa
Africa|hCoV-19/DRC/3490/2020|EPI ISL 447603|B.1|Democratic Republic of the Congo|2020-04-22	Africa|hCoV-19/Egypt/CUNCI-HGC5I016/2020|EPI ISL 479731|B.1|Egypt|2020-06-02	0.0002045793	Africa
Africa|hCoV-19/DRC/3504/2020|EPI ISL 447604|B.1.149|Democratic Republic of the Congo|2020-04-23	Africa|hCoV-19/Egypt/CUNCI-HGC5I016/2020|EPI ISL 479731|B.1|Egypt|2020-06-02	0.0002444090	Africa
Africa|hCoV-19/DRC/352/2020|EPI ISL 420850|B.1.5|Democratic Republic of the Congo|2020-03	Africa|hCoV-19/Egypt/CUNCI-HGC5I016/2020|EPI ISL 479731|B.1|Egypt|2020-06-02	0.0002043647	Africa
Africa|hCoV-19/DRC/353/2020|EPI ISL 420843|B.1.5|Democratic Republic of the Congo|2020-03	Africa|hCoV-19/Egypt/CUNCI-HGC5I016/2020|EPI ISL 479731|B.1|Egypt|2020-06-02	0.0001362580	Africa
Africa|hCoV-19/DRC/355/2020|EPI ISL 420844|B.1|Democratic Republic of the Congo|2020-03	Africa|hCoV-19/Egypt/CUNCI-HGC5I016/2020|EPI ISL 479731|B.1|Egypt|2020-06-02	0.0001686090	Africa
Africa|hCoV-19/DRC/3552/2020|EPI ISL 447605|B.1.84|Democratic Republic of the Congo|2020-04-23	Africa|hCoV-19/Egypt/CUNCI-HGC5I016/2020|EPI ISL 479731|B.1|Egypt|2020-06-02	0.0002411969	Africa
Africa|hCoV-19/DRC/3595/2020|EPI ISL 447606|B.1.5|Democratic Republic of the Congo|2020-04-23	Africa|hCoV-19/Egypt/CUNCI-HGC5I016/2020|EPI ISL 479731|B.1|Egypt|2020-06-02	0.0002037728	Africa
Africa|hCoV-19/DRC/3632/2020|EPI ISL 447607|B.1.5|Democratic Republic of the Congo|2020-04-23	Africa|hCoV-19/Egypt/CUNCI-HGC5I016/2020|EPI ISL 479731|B.1|Egypt|2020-06-02	0.0002044163	Africa
Africa|hCoV-19/DRC/3633/2020|EPI ISL 447230|B.1.5|Democratic Republic of the Congo|2020-04-23	Africa|hCoV-19/Egypt/CUNCI-HGC5I016/2020|EPI ISL 479731|B.1|Egypt|2020-06-02	0.0002063634	Africa
Africa|hCoV-19/DRC/3653/2020|EPI ISL 447231|B.1.128|Democratic Republic of the Congo|2020-04-23	Africa|hCoV-19/Egypt/CUNCI-HGC5I016/2020|EPI ISL 479731|B.1|Egypt|2020-06-02	0.0003378021	Africa
Africa|hCoV-19/DRC/3659/2020|EPI ISL 447232|B.1.128|Democratic Republic of the Congo|2020-04-23	Africa|hCoV-19/Egypt/CUNCI-HGC5I016/2020|EPI ISL 479731|B.1|Egypt|2020-06-02	0.0003381106	Africa
Africa|hCoV-19/DRC/3661/2020|EPI ISL 447233|B.1.128|Democratic Republic of the Congo|2020-04-23	Africa|hCoV-19/Egypt/CUNCI-HGC5I016/2020|EPI ISL 479731|B.1|Egypt|2020-06-02	0.0003409923	Africa
Africa|hCoV-19/DRC/3662/2020|EPI ISL 447234|B.1.128|Democratic Republic of the Congo|2020-04-23	Africa|hCoV-19/Egypt/CUNCI-HGC5I016/2020|EPI ISL 479731|B.1|Egypt|2020-06-02	0.0003407368	Africa
Africa|hCoV-19/DRC/3664/2020|EPI ISL 447235|B.1.128|Democratic Republic of the Congo|2020-04-23	Africa|hCoV-19/Egypt/CUNCI-HGC5I016/2020|EPI ISL 479731|B.1|Egypt|2020-06-02	0.0003407949	Africa
Africa|hCoV-19/DRC/3683/2020|EPI ISL 447236|B.1.5|Democratic Republic of the Congo|2020-04-24	Africa|hCoV-19/Egypt/CUNCI-HGC5I016/2020|EPI ISL 479731|B.1|Egypt|2020-06-02	0.0002385035	Africa
Africa|hCoV-19/DRC/3688/2020|EPI ISL 447237|B.1.128|Democratic Republic of the Congo|2020-04-24	Africa|hCoV-19/Egypt/CUNCI-HGC5I016/2020|EPI ISL 479731|B.1|Egypt|2020-06-02	0.0003396722	Africa
Africa|hCoV-19/DRC/376/2020|EPI ISL 420851|B.1.6|Democratic Republic of the Congo|2020-03-25	Africa|hCoV-19/Egypt/CUNCI-HGC5I016/2020|EPI ISL 479731|B.1|Egypt|2020-06-02	0.0002376244	Africa
Africa|hCoV-19/DRC/3764/2020|EPI ISL 447238|B.1.84|Democratic Republic of the Congo|2020-04-24	Africa|hCoV-19/Egypt/CUNCI-HGC5I016/2020|EPI ISL 479731|B.1|Egypt|2020-06-02	0.0002721990	Africa
Africa|hCoV-19/DRC/3768/2020|EPI ISL 447239|B.1.84|Democratic Republic of the Congo|2020-04-24	Africa|hCoV-19/Egypt/CUNCI-HGC5I016/2020|EPI ISL 479731|B.1|Egypt|2020-06-02	0.0002383525	Africa
Africa|hCoV-19/DRC/3778/2020|EPI ISL 447240|B.1.128|Democratic Republic of the Congo|2020-04-24	Africa|hCoV-19/Egypt/CUNCI-HGC5I016/2020|EPI ISL 479731|B.1|Egypt|2020-06-02	0.0003390504	Africa
Africa|hCoV-19/DRC/3787/2020|EPI ISL 447241|B.1|Democratic Republic of the Congo|2020-04-24	Africa|hCoV-19/Egypt/CUNCI-HGC5I016/2020|EPI ISL 479731|B.1|Egypt|2020-06-02	0.0002080251	Africa
Africa|hCoV-19/DRC/3791/2020|EPI ISL 447242|B.1|Democratic Republic of the Congo|2020-04-24	Africa|hCoV-19/Egypt/CUNCI-HGC5I016/2020|EPI ISL 479731|B.1|Egypt|2020-06-02	0.0002459407	Africa
Africa|hCoV-19/DRC/3803/2020|EPI ISL 447243|B.1|Democratic Republic of the Congo|2020-04-24	Africa|hCoV-19/Egypt/CUNCI-HGC5I016/2020|EPI ISL 479731|B.1|Egypt|2020-06-02	0.0001743198	Africa
Africa|hCoV-19/DRC/3806/2020|EPI ISL 447244|B.1|Democratic Republic of the Congo|2020-04-24	Africa|hCoV-19/Egypt/CUNCI-HGC5I016/2020|EPI ISL 479731|B.1|Egypt|2020-06-02	0.0001743077	Africa
Africa|hCoV-19/DRC/3827/2020|EPI ISL 447245|B.1|Democratic Republic of the Congo|2020-04-24	Africa|hCoV-19/Egypt/CUNCI-HGC5I016/2020|EPI ISL 479731|B.1|Egypt|2020-06-02	0.0003066389	Africa
Africa|hCoV-19/DRC/3829/2020|EPI ISL 447246|B.1|Democratic Republic of the Congo|2020-04-24	Africa|hCoV-19/Egypt/CUNCI-HGC5I016/2020|EPI ISL 479731|B.1|Egypt|2020-06-02	0.0002729343	Africa
Africa|hCoV-19/DRC/3834/2020|EPI ISL 447247|A|Democratic Republic of the Congo|2020-04-25	Africa|hCoV-19/Egypt/CUNCI-HGC5I016/2020|EPI ISL 479731|B.1|Egypt|2020-06-02	0.0005143892	Africa
Africa|hCoV-19/DRC/3837/2020|EPI ISL 447248|B.1.128|Democratic Republic of the Congo|2020-04-25	Africa|hCoV-19/Egypt/CUNCI-HGC5I016/2020|EPI ISL 479731|B.1|Egypt|2020-06-02	0.0003405743	Africa
Africa|hCoV-19/DRC/3841/2020|EPI ISL 447249|B.1.128|Democratic Republic of the Congo|2020-04-25	Africa|hCoV-19/Egypt/CUNCI-HGC5I016/2020|EPI ISL 479731|B.1|Egypt|2020-06-02	0.0003737777	Africa
Africa|hCoV-19/DRC/3842/2020|EPI ISL 471396|B.1.128|Democratic Republic of the Congo|2020-04-25	Africa|hCoV-19/Egypt/CUNCI-HGC5I016/2020|EPI ISL 479731|B.1|Egypt|2020-06-02	0.0003697703	Africa
Africa|hCoV-19/DRC/3846/2020|EPI ISL 471397|B.1.84|Democratic Republic of the Congo|2020-04-25	Africa|hCoV-19/Egypt/CUNCI-HGC5I016/2020|EPI ISL 479731|B.1|Egypt|2020-06-02	0.0003025007	Africa
Africa|hCoV-19/DRC/3937/2020|EPI ISL 471398|B.1|Democratic Republic of the Congo|2020-04-25	Africa|hCoV-19/Egypt/CUNCI-HGC5I016/2020|EPI ISL 479731|B.1|Egypt|2020-06-02	0.0002688841	Africa
Africa|hCoV-19/DRC/3941/2020|EPI ISL 471399|B.1.128|Democratic Republic of the Congo|2020-04-25	Africa|hCoV-19/Egypt/CUNCI-HGC5I016/2020|EPI ISL 479731|B.1|Egypt|2020-06-02	0.0003399457	Africa
Africa|hCoV-19/DRC/3947/2020|EPI ISL 471400|B.1.214|Democratic Republic of the Congo|2020-04-25	Africa|hCoV-19/Egypt/CUNCI-HGC5I016/2020|EPI ISL 479731|B.1|Egypt|2020-06-02	0.0003697467	Africa
Africa|hCoV-19/DRC/3949/2020|EPI ISL 471401|B.1.84|Democratic Republic of the Congo|2020-04-26	Africa|hCoV-19/Egypt/CUNCI-HGC5I016/2020|EPI ISL 479731|B.1|Egypt|2020-06-02	0.0002032580	Africa
Africa|hCoV-19/DRC/396/2020|EPI ISL 420852|B.1.6|Democratic Republic of the Congo|2020-03-26	Africa|hCoV-19/Egypt/CUNCI-HGC5I016/2020|EPI ISL 479731|B.1|Egypt|2020-06-02	0.0002034737	Africa
Africa|hCoV-19/DRC/397/2020|EPI ISL 420845|B.1.6|Democratic Republic of the Congo|2020-03-26	Africa|hCoV-19/Egypt/CUNCI-HGC5I016/2020|EPI ISL 479731|B.1|Egypt|2020-06-02	0.0002019331	Africa
Africa|hCoV-19/DRC/400/2020|EPI ISL 420846|B.1.5|Democratic Republic of the Congo|2020-03	Africa|hCoV-19/Egypt/CUNCI-HGC5I016/2020|EPI ISL 479731|B.1|Egypt|2020-06-02	0.0001687512	Africa
Africa|hCoV-19/DRC/4012/2020|EPI ISL 471402|B.1|Democratic Republic of the Congo|2020-04-26	Africa|hCoV-19/Egypt/CUNCI-HGC5I016/2020|EPI ISL 479731|B.1|Egypt|2020-06-02	0.0003361334	Africa
Africa|hCoV-19/DRC/402/2020|EPI ISL 420853|B.1|Democratic Republic of the Congo|2020-03-26	Africa|hCoV-19/Egypt/CUNCI-HGC5I016/2020|EPI ISL 479731|B.1|Egypt|2020-06-02	0.0002115127	Africa
Africa|hCoV-19/DRC/4020/2020|EPI ISL 471403|B.1.5|Democratic Republic of the Congo|2020-04-26	Africa|hCoV-19/Egypt/CUNCI-HGC5I016/2020|EPI ISL 479731|B.1|Egypt|2020-06-02	0.0002688955	Africa
Africa|hCoV-19/DRC/4026/2020|EPI ISL 471404|B.1.84|Democratic Republic of the Congo|2020-04-27	Africa|hCoV-19/Egypt/CUNCI-HGC5I016/2020|EPI ISL 479731|B.1|Egypt|2020-06-02	0.0002363330	Africa
Africa|hCoV-19/DRC/4060/2020|EPI ISL 471405|B.1|Democratic Republic of the Congo|2020-04-27	Africa|hCoV-19/Egypt/CUNCI-HGC5I016/2020|EPI ISL 479731|B.1|Egypt|2020-06-02	0.0002694119	Africa
Africa|hCoV-19/DRC/4075/2020|EPI ISL 471406|B.1.214|Democratic Republic of the Congo|2020-04-27	Africa|hCoV-19/Egypt/CUNCI-HGC5I016/2020|EPI ISL 479731|B.1|Egypt|2020-06-02	0.0003390652	Africa
Africa|hCoV-19/DRC/4084/2020|EPI ISL 471407|B.1.214|Democratic Republic of the Congo|2020-04-27	Africa|hCoV-19/Egypt/CUNCI-HGC5I016/2020|EPI ISL 479731|B.1|Egypt|2020-06-02	0.0003701199	Africa
Africa|hCoV-19/DRC/4132/2020|EPI ISL 471408|B.1|Democratic Republic of the Congo|2020-04-27	Africa|hCoV-19/Egypt/CUNCI-HGC5I016/2020|EPI ISL 479731|B.1|Egypt|2020-06-02	0.0003024936	Africa
Africa|hCoV-19/DRC/4141/2020|EPI ISL 471409|B.1.128|Democratic Republic of the Congo|2020-04-27	Africa|hCoV-19/Egypt/CUNCI-HGC5I016/2020|EPI ISL 479731|B.1|Egypt|2020-06-02	0.0003361334	Africa
Africa|hCoV-19/DRC/4145/2020|EPI ISL 471410|B.1|Democratic Republic of the Congo|2020-04-27	Africa|hCoV-19/Egypt/CUNCI-HGC5I016/2020|EPI ISL 479731|B.1|Egypt|2020-06-02	0.0002352688	Africa
Africa|hCoV-19/DRC/4194/2020|EPI ISL 471414|B.1.5|Democratic Republic of the Congo|2020-04-28	Africa|hCoV-19/Egypt/CUNCI-HGC5I016/2020|EPI ISL 479731|B.1|Egypt|2020-06-02	0.0002688778	Africa
Africa|hCoV-19/DRC/4250/2020|EPI ISL 471415|B.1.1.1|Democratic Republic of the Congo|2020-04-28	Africa|hCoV-19/Egypt/CUNCI-HGC5I016/2020|EPI ISL 479731|B.1|Egypt|2020-06-02	0.0004370308	Africa
Africa|hCoV-19/DRC/4279/2020|EPI ISL 514114|B.1|Democratic Republic of the Congo|2020-04-28	Africa|hCoV-19/Egypt/CUNCI-HGC5I016/2020|EPI ISL 479731|B.1|Egypt|2020-06-02	0.0002044094	Africa
Africa|hCoV-19/DRC/4282/2020|EPI ISL 514103|B.1.128|Democratic Republic of the Congo|2020-04-08	Africa|hCoV-19/Egypt/CUNCI-HGC5I016/2020|EPI ISL 479731|B.1|Egypt|2020-06-02	0.0003066986	Africa
Africa|hCoV-19/DRC/4284/2020|EPI ISL 514115|B.1.128|Democratic Republic of the Congo|2020-04-28	Africa|hCoV-19/Egypt/CUNCI-HGC5I016/2020|EPI ISL 479731|B.1|Egypt|2020-06-02	0.0003066673	Africa
Africa|hCoV-19/DRC/431/2020|EPI ISL 420847|B.1.147|Democratic Republic of the Congo|2020-03-26	Africa|hCoV-19/Egypt/CUNCI-HGC5I016/2020|EPI ISL 479731|B.1|Egypt|2020-06-02	0.0002019312	Africa
Africa|hCoV-19/DRC/4418/2020|EPI ISL 496506|B.1.128|Democratic Republic of the Congo|2020-04-29	Africa|hCoV-19/Egypt/CUNCI-HGC5I016/2020|EPI ISL 479731|B.1|Egypt|2020-06-02	0.0003407716	Africa
Africa|hCoV-19/DRC/4422/2020|EPI ISL 496507|B.1.128|Democratic Republic of the Congo|2020-04-29	Africa|hCoV-19/Egypt/CUNCI-HGC5I016/2020|EPI ISL 479731|B.1|Egypt|2020-06-02	0.0003101648	Africa
Africa|hCoV-19/DRC/4427/2020|EPI ISL 496508|B.1.128|Democratic Republic of the Congo|2020-04-29	Africa|hCoV-19/Egypt/CUNCI-HGC5I016/2020|EPI ISL 479731|B.1|Egypt|2020-06-02	0.0003129465	Africa
Africa|hCoV-19/DRC/4429/2020|EPI ISL 513589|B.1.128|Democratic Republic of the Congo|2020-04-29	Africa|hCoV-19/Egypt/CUNCI-HGC5I016/2020|EPI ISL 479731|B.1|Egypt|2020-06-02	0.0003129683	Africa
Africa|hCoV-19/DRC/4430/2020|EPI ISL 496509|B.1.128|Democratic Republic of the Congo|2020-04-29	Africa|hCoV-19/Egypt/CUNCI-HGC5I016/2020|EPI ISL 479731|B.1|Egypt|2020-06-02	0.0003069598	Africa
Africa|hCoV-19/DRC/4437/2020|EPI ISL 513590|B.1.128|Democratic Republic of the Congo|2020-05-02	Africa|hCoV-19/Egypt/CUNCI-HGC5I016/2020|EPI ISL 479731|B.1|Egypt|2020-06-02	0.0003478103	Africa
Africa|hCoV-19/DRC/4442/2020|EPI ISL 496510|B.1.128|Democratic Republic of the Congo|2020-04-29	Africa|hCoV-19/Egypt/CUNCI-HGC5I016/2020|EPI ISL 479731|B.1|Egypt|2020-06-02	0.0003104534	Africa
Africa|hCoV-19/DRC/4444/2020|EPI ISL 514104|B.1.128|Democratic Republic of the Congo|2020-04-29	Africa|hCoV-19/Egypt/CUNCI-HGC5I016/2020|EPI ISL 479731|B.1|Egypt|2020-06-02	0.0003057090	Africa
Africa|hCoV-19/DRC/445/2020|EPI ISL 420848|B.1|Democratic Republic of the Congo|2020-03	Africa|hCoV-19/Egypt/CUNCI-HGC5I016/2020|EPI ISL 479731|B.1|Egypt|2020-06-02	0.0001748109	Africa
Africa|hCoV-19/DRC/4501/2020|EPI ISL 513591|B.1.5|Democratic Republic of the Congo|2020-05-30	Africa|hCoV-19/Egypt/CUNCI-HGC5I016/2020|EPI ISL 479731|B.1|Egypt|2020-06-02	0.0002086779	Africa
Africa|hCoV-19/DRC/4516/2020|EPI ISL 487192|B.1.1.275|Democratic Republic of the Congo|2020-04-28	Africa|hCoV-19/Egypt/CUNCI-HGC5I016/2020|EPI ISL 479731|B.1|Egypt|2020-06-02	0.0002719056	Africa
Africa|hCoV-19/DRC/4524/2020|EPI ISL 513597|A|Democratic Republic of the Congo|2020-04-30	Africa|hCoV-19/Egypt/CUNCI-HGC5I016/2020|EPI ISL 479731|B.1|Egypt|2020-06-02	0.0005090085	Africa
Africa|hCoV-19/DRC/4541/2020|EPI ISL 513598|B.1|Democratic Republic of the Congo|2020-04-30	Africa|hCoV-19/Egypt/CUNCI-HGC5I016/2020|EPI ISL 479731|B.1|Egypt|2020-06-02	0.0003025463	Africa
Africa|hCoV-19/DRC/4551/2020|EPI ISL 513599|B.1.178|Democratic Republic of the Congo|2020-04-30	Africa|hCoV-19/Egypt/CUNCI-HGC5I016/2020|EPI ISL 479731|B.1|Egypt|2020-06-02	0.0003429059	Africa
Africa|hCoV-19/DRC/4561/2020|EPI ISL 513600|B.1|Democratic Republic of the Congo|2020-04-30	Africa|hCoV-19/Egypt/CUNCI-HGC5I016/2020|EPI ISL 479731|B.1|Egypt|2020-06-02	0.0002688777	Africa
Africa|hCoV-19/DRC/4562/2020|EPI ISL 513601|B.1.214|Democratic Republic of the Congo|2020-04-30	Africa|hCoV-19/Egypt/CUNCI-HGC5I016/2020|EPI ISL 479731|B.1|Egypt|2020-06-02	0.0002688841	Africa
Africa|hCoV-19/DRC/4568/2020|EPI ISL 513602|B.1|Democratic Republic of the Congo|2020-04-30	Africa|hCoV-19/Egypt/CUNCI-HGC5I016/2020|EPI ISL 479731|B.1|Egypt|2020-06-02	0.0002716897	Africa
Africa|hCoV-19/DRC/4578/2020|EPI ISL 513603|B.1|Democratic Republic of the Congo|2020-04-30	Africa|hCoV-19/Egypt/CUNCI-HGC5I016/2020|EPI ISL 479731|B.1|Egypt|2020-06-02	0.0003076419	Africa
Africa|hCoV-19/DRC/4613/2020|EPI ISL 513604|B.1.214|Democratic Republic of the Congo|2020-04-30	Africa|hCoV-19/Egypt/CUNCI-HGC5I016/2020|EPI ISL 479731|B.1|Egypt|2020-06-02	0.0003052084	Africa
Africa|hCoV-19/DRC/4614/2020|EPI ISL 513605|B.1|Democratic Republic of the Congo|2020-04-30	Africa|hCoV-19/Egypt/CUNCI-HGC5I016/2020|EPI ISL 479731|B.1|Egypt|2020-06-02	0.0004033843	Africa
Africa|hCoV-19/DRC/4631/2020|EPI ISL 513606|B.1.5|Democratic Republic of the Congo|2020-04-30	Africa|hCoV-19/Egypt/CUNCI-HGC5I016/2020|EPI ISL 479731|B.1|Egypt|2020-06-02	0.0004034115	Africa
Africa|hCoV-19/DRC/4633/2020|EPI ISL 513607|B.1.128|Democratic Republic of the Congo|2020-04-30	Africa|hCoV-19/Egypt/CUNCI-HGC5I016/2020|EPI ISL 479731|B.1|Egypt|2020-06-02	0.0003697703	Africa
Africa|hCoV-19/DRC/4642/2020|EPI ISL 513608|B.1.128|Democratic Republic of the Congo|2020-04-30	Africa|hCoV-19/Egypt/CUNCI-HGC5I016/2020|EPI ISL 479731|B.1|Egypt|2020-06-02	0.0003697542	Africa
Africa|hCoV-19/DRC/4647/2020|EPI ISL 513609|B.1.128|Democratic Republic of the Congo|2020-04-30	Africa|hCoV-19/Egypt/CUNCI-HGC5I016/2020|EPI ISL 479731|B.1|Egypt|2020-06-02	0.0003361334	Africa
Africa|hCoV-19/DRC/4653/2020|EPI ISL 513610|B.1.128|Democratic Republic of the Congo|2020-04-30	Africa|hCoV-19/Egypt/CUNCI-HGC5I016/2020|EPI ISL 479731|B.1|Egypt|2020-06-02	0.0003697914	Africa
Africa|hCoV-19/DRC/4681/2020|EPI ISL 514116|B.1.128|Democratic Republic of the Congo|2020-04-30	Africa|hCoV-19/Egypt/CUNCI-HGC5I016/2020|EPI ISL 479731|B.1|Egypt|2020-06-02	0.0003104535	Africa
Africa|hCoV-19/DRC/4683/2020|EPI ISL 514105|B.1.5|Democratic Republic of the Congo|2020-04-30	Africa|hCoV-19/Egypt/CUNCI-HGC5I016/2020|EPI ISL 479731|B.1|Egypt|2020-06-02	0.0003440182	Africa
Africa|hCoV-19/DRC/4685/2020|EPI ISL 514106|B.1.128|Democratic Republic of the Congo|2020-04-30	Africa|hCoV-19/Egypt/CUNCI-HGC5I016/2020|EPI ISL 479731|B.1|Egypt|2020-06-02	0.0003745080	Africa
Africa|hCoV-19/DRC/4690/2020|EPI ISL 514117|B.1.128|Democratic Republic of the Congo|2020-04-30	Africa|hCoV-19/Egypt/CUNCI-HGC5I016/2020|EPI ISL 479731|B.1|Egypt|2020-06-02	0.0003409575	Africa
Africa|hCoV-19/DRC/4693/2020|EPI ISL 514118|B.1.128|Democratic Republic of the Congo|2020-04-30	Africa|hCoV-19/Egypt/CUNCI-HGC5I016/2020|EPI ISL 479731|B.1|Egypt|2020-06-02	0.0003402615	Africa
Africa|hCoV-19/DRC/4694/2020|EPI ISL 514107|B.1.128|Democratic Republic of the Congo|2020-04-30	Africa|hCoV-19/Egypt/CUNCI-HGC5I016/2020|EPI ISL 479731|B.1|Egypt|2020-06-02	0.0003442787	Africa
Africa|hCoV-19/DRC/4720/2020|EPI ISL 514108|B.1.84|Democratic Republic of the Congo|2020-05-01	Africa|hCoV-19/Egypt/CUNCI-HGC5I016/2020|EPI ISL 479731|B.1|Egypt|2020-06-02	0.0002711373	Africa
Africa|hCoV-19/DRC/4785/2020|EPI ISL 514119|B.1.84|Democratic Republic of the Congo|2020-05-01	Africa|hCoV-19/Egypt/CUNCI-HGC5I016/2020|EPI ISL 479731|B.1|Egypt|2020-06-02	0.0004083722	Africa
Africa|hCoV-19/DRC/5019/2020|EPI ISL 496511|B.1|Democratic Republic of the Congo|2020-05-02	Africa|hCoV-19/Egypt/CUNCI-HGC5I016/2020|EPI ISL 479731|B.1|Egypt|2020-06-02	0.0003196056	Africa
Africa|hCoV-19/DRC/5094/2020|EPI ISL 496491|B.1.84|Democratic Republic of the Congo|2020-05-02	Africa|hCoV-19/Egypt/CUNCI-HGC5I016/2020|EPI ISL 479731|B.1|Egypt|2020-06-02	0.0002755074	Africa
Africa|hCoV-19/DRC/5186/2020|EPI ISL 496512|B.1|Democratic Republic of the Congo|2020-05-03	Africa|hCoV-19/Egypt/CUNCI-HGC5I016/2020|EPI ISL 479731|B.1|Egypt|2020-06-02	0.0003101922	Africa
Africa|hCoV-19/DRC/5187/2020|EPI ISL 513619|B.1|Democratic Republic of the Congo|2020-05-03	Africa|hCoV-19/Egypt/CUNCI-HGC5I016/2020|EPI ISL 479731|B.1|Egypt|2020-06-02	0.0003063080	Africa
Africa|hCoV-19/DRC/5205/2020|EPI ISL 487365|B.1.1.275|Democratic Republic of the Congo|2020-05-01	Africa|hCoV-19/Egypt/CUNCI-HGC5I016/2020|EPI ISL 479731|B.1|Egypt|2020-06-02	0.0003109113	Africa
Africa|hCoV-19/DRC/521/2020|EPI ISL 420854|B.1.5|Democratic Republic of the Congo|2020-03-25	Africa|hCoV-19/Egypt/CUNCI-HGC5I016/2020|EPI ISL 479731|B.1|Egypt|2020-06-02	0.0001352035	Africa
Africa|hCoV-19/DRC/5210/2020|EPI ISL 487369|B.1.1.275|Democratic Republic of the Congo|2020-05-01	Africa|hCoV-19/Egypt/CUNCI-HGC5I016/2020|EPI ISL 479731|B.1|Egypt|2020-06-02	0.0003098380	Africa
Africa|hCoV-19/DRC/523/2020|EPI ISL 420849|B.1.1.1|Democratic Republic of the Congo|2020-03-28	Africa|hCoV-19/Egypt/CUNCI-HGC5I016/2020|EPI ISL 479731|B.1|Egypt|2020-06-02	0.0003370861	Africa
Africa|hCoV-19/DRC/5240/2020|EPI ISL 496492|B.1|Democratic Republic of the Congo|2020-05-03	Africa|hCoV-19/Egypt/CUNCI-HGC5I016/2020|EPI ISL 479731|B.1|Egypt|2020-06-02	0.0002045926	Africa
Africa|hCoV-19/DRC/5377/2020|EPI ISL 496513|B.1|Democratic Republic of the Congo|2020-05-04	Africa|hCoV-19/Egypt/CUNCI-HGC5I016/2020|EPI ISL 479731|B.1|Egypt|2020-06-02	0.0002727920	Africa
Africa|hCoV-19/DRC/5538/2020|EPI ISL 514120|B.1|Democratic Republic of the Congo|2020-05-05	Africa|hCoV-19/Egypt/CUNCI-HGC5I016/2020|EPI ISL 479731|B.1|Egypt|2020-06-02	0.0002449169	Africa
Africa|hCoV-19/DRC/5651/2020|EPI ISL 496493|B.1.1.1|Democratic Republic of the Congo|2020-05-06	Africa|hCoV-19/Egypt/CUNCI-HGC5I016/2020|EPI ISL 479731|B.1|Egypt|2020-06-02	0.0003826540	Africa
Africa|hCoV-19/DRC/5705/2020|EPI ISL 496494|B.1.84|Democratic Republic of the Congo|2020-05-06	Africa|hCoV-19/Egypt/CUNCI-HGC5I016/2020|EPI ISL 479731|B.1|Egypt|2020-06-02	0.0002478447	Africa
Africa|hCoV-19/DRC/5735/2020|EPI ISL 496495|B.1.214|Democratic Republic of the Congo|2020-05-06	Africa|hCoV-19/Egypt/CUNCI-HGC5I016/2020|EPI ISL 479731|B.1|Egypt|2020-06-02	0.0002450661	Africa
Africa|hCoV-19/DRC/5815/2020|EPI ISL 495629|B.1.214|Democratic Republic of the Congo|2020-05-06	Africa|hCoV-19/Egypt/CUNCI-HGC5I016/2020|EPI ISL 479731|B.1|Egypt|2020-06-02	0.0003152892	Africa
Africa|hCoV-19/DRC/5907/2020|EPI ISL 496496|B.1.84|Democratic Republic of the Congo|2020-05-07	Africa|hCoV-19/Egypt/CUNCI-HGC5I016/2020|EPI ISL 479731|B.1|Egypt|2020-06-02	0.0003540576	Africa
Africa|hCoV-19/DRC/5913/2020|EPI ISL 496497|B.1|Democratic Republic of the Congo|2020-05-07	Africa|hCoV-19/Egypt/CUNCI-HGC5I016/2020|EPI ISL 479731|B.1|Egypt|2020-06-02	0.0003444600	Africa
Africa|hCoV-19/DRC/5927/2020|EPI ISL 496498|B.1.9|Democratic Republic of the Congo|2020-05-07	Africa|hCoV-19/Egypt/CUNCI-HGC5I016/2020|EPI ISL 479731|B.1|Egypt|2020-06-02	0.0004480124	Africa
Africa|hCoV-19/DRC/5957/2020|EPI ISL 496499|B.1.5|Democratic Republic of the Congo|2020-05-07	Africa|hCoV-19/Egypt/CUNCI-HGC5I016/2020|EPI ISL 479731|B.1|Egypt|2020-06-02	0.0001701133	Africa
Africa|hCoV-19/DRC/5964/2020|EPI ISL 496500|B.1.178|Democratic Republic of the Congo|2020-05-07	Africa|hCoV-19/Egypt/CUNCI-HGC5I016/2020|EPI ISL 479731|B.1|Egypt|2020-06-02	0.0001787947	Africa
Africa|hCoV-19/DRC/5996/2020|EPI ISL 496514|B.1.84|Democratic Republic of the Congo|2020-05-08	Africa|hCoV-19/Egypt/CUNCI-HGC5I016/2020|EPI ISL 479731|B.1|Egypt|2020-06-02	0.0002756592	Africa
Africa|hCoV-19/DRC/6026/2020|EPI ISL 513622|B.1.1.1|Democratic Republic of the Congo|2020-05-08	Africa|hCoV-19/Egypt/CUNCI-HGC5I016/2020|EPI ISL 479731|B.1|Egypt|2020-06-02	0.0004490652	Africa
Africa|hCoV-19/DRC/6143/2020|EPI ISL 496515|B.1|Democratic Republic of the Congo|2020-05-08	Africa|hCoV-19/Egypt/CUNCI-HGC5I016/2020|EPI ISL 479731|B.1|Egypt|2020-06-02	0.0002435502	Africa
Africa|hCoV-19/DRC/6151/2020|EPI ISL 513620|B.1.214|Democratic Republic of the Congo|2020-05-08	Africa|hCoV-19/Egypt/CUNCI-HGC5I016/2020|EPI ISL 479731|B.1|Egypt|2020-06-02	0.0003079437	Africa
Africa|hCoV-19/DRC/6163/2020|EPI ISL 513623|B.1.214|Democratic Republic of the Congo|2020-05-08	Africa|hCoV-19/Egypt/CUNCI-HGC5I016/2020|EPI ISL 479731|B.1|Egypt|2020-06-02	0.0003115895	Africa
Africa|hCoV-19/DRC/6203/2020|EPI ISL 514109|B.1|Democratic Republic of the Congo|2020-05-09	Africa|hCoV-19/Egypt/CUNCI-HGC5I016/2020|EPI ISL 479731|B.1|Egypt|2020-06-02	0.0004096109	Africa
Africa|hCoV-19/DRC/6209/2020|EPI ISL 514110|B.1.84|Democratic Republic of the Congo|2020-05-09	Africa|hCoV-19/Egypt/CUNCI-HGC5I016/2020|EPI ISL 479731|B.1|Egypt|2020-06-02	0.0002385230	Africa
Africa|hCoV-19/DRC/6227/2020|EPI ISL 514121|B.1.84|Democratic Republic of the Congo|2020-05-09	Africa|hCoV-19/Egypt/CUNCI-HGC5I016/2020|EPI ISL 479731|B.1|Egypt|2020-06-02	0.0002388404	Africa
Africa|hCoV-19/DRC/6313/2020|EPI ISL 496516|B.1.84|Democratic Republic of the Congo|2020-05-09	Africa|hCoV-19/Egypt/CUNCI-HGC5I016/2020|EPI ISL 479731|B.1|Egypt|2020-06-02	0.0003558628	Africa
Africa|hCoV-19/DRC/6338/2020|EPI ISL 495630|B.1|Democratic Republic of the Congo|2020-05-09	Africa|hCoV-19/Egypt/CUNCI-HGC5I016/2020|EPI ISL 479731|B.1|Egypt|2020-06-02	0.0002814071	Africa
Africa|hCoV-19/DRC/6341/2020|EPI ISL 495631|B.1|Democratic Republic of the Congo|2020-05-09	Africa|hCoV-19/Egypt/CUNCI-HGC5I016/2020|EPI ISL 479731|B.1|Egypt|2020-06-02	0.0003898165	Africa
Africa|hCoV-19/DRC/6342/2020|EPI ISL 495632|B.1|Democratic Republic of the Congo|2020-05-09	Africa|hCoV-19/Egypt/CUNCI-HGC5I016/2020|EPI ISL 479731|B.1|Egypt|2020-06-02	0.0003479482	Africa
Africa|hCoV-19/DRC/6361/2020|EPI ISL 495633|B.1|Democratic Republic of the Congo|2020-05-09	Africa|hCoV-19/Egypt/CUNCI-HGC5I016/2020|EPI ISL 479731|B.1|Egypt|2020-06-02	0.0002486836	Africa
Africa|hCoV-19/DRC/6380/2020|EPI ISL 513611|B.1.1.275|Democratic Republic of the Congo|2020-05-04	Africa|hCoV-19/Egypt/CUNCI-HGC5I016/2020|EPI ISL 479731|B.1|Egypt|2020-06-02	0.0003114276	Africa
Africa|hCoV-19/DRC/6384/2020|EPI ISL 513612|B.1.1.275|Democratic Republic of the Congo|2020-05-07	Africa|hCoV-19/Egypt/CUNCI-HGC5I016/2020|EPI ISL 479731|B.1|Egypt|2020-06-02	0.0002764622	Africa
Africa|hCoV-19/DRC/6386/2020|EPI ISL 513613|B.1.1.275|Democratic Republic of the Congo|2020-05-07	Africa|hCoV-19/Egypt/CUNCI-HGC5I016/2020|EPI ISL 479731|B.1|Egypt|2020-06-02	0.0002713801	Africa
Africa|hCoV-19/DRC/6389/2020|EPI ISL 513614|B.1.84|Democratic Republic of the Congo|2020-05-07	Africa|hCoV-19/Egypt/CUNCI-HGC5I016/2020|EPI ISL 479731|B.1|Egypt|2020-06-02	0.0003441804	Africa
Africa|hCoV-19/DRC/6390/2020|EPI ISL 513615|B.1.1.275|Democratic Republic of the Congo|2020-05-04	Africa|hCoV-19/Egypt/CUNCI-HGC5I016/2020|EPI ISL 479731|B.1|Egypt|2020-06-02	0.0003736825	Africa
Africa|hCoV-19/DRC/6392/2020|EPI ISL 513616|B.1|Democratic Republic of the Congo|2020-05-04	Africa|hCoV-19/Egypt/CUNCI-HGC5I016/2020|EPI ISL 479731|B.1|Egypt|2020-06-02	0.0001356955	Africa
Africa|hCoV-19/DRC/6395/2020|EPI ISL 513617|B.1.1.275|Democratic Republic of the Congo|2020-05-07	Africa|hCoV-19/Egypt/CUNCI-HGC5I016/2020|EPI ISL 479731|B.1|Egypt|2020-06-02	0.0004034304	Africa
Africa|hCoV-19/DRC/6398/2020|EPI ISL 513618|B.1.1.275|Democratic Republic of the Congo|2020-05-07	Africa|hCoV-19/Egypt/CUNCI-HGC5I016/2020|EPI ISL 479731|B.1|Egypt|2020-06-02	0.0003025282	Africa
Africa|hCoV-19/DRC/6724/2020|EPI ISL 495634|B.1|Democratic Republic of the Congo|2020-05-11	Africa|hCoV-19/Egypt/CUNCI-HGC5I016/2020|EPI ISL 479731|B.1|Egypt|2020-06-02	0.0001703493	Africa
Africa|hCoV-19/DRC/6743/2020|EPI ISL 495635|B.1.149|Democratic Republic of the Congo|2020-05-11	Africa|hCoV-19/Egypt/CUNCI-HGC5I016/2020|EPI ISL 479731|B.1|Egypt|2020-06-02	0.0002474120	Africa
Africa|hCoV-19/DRC/6783/2020|EPI ISL 496501|B.1.149|Democratic Republic of the Congo|2020-05-11	Africa|hCoV-19/Egypt/CUNCI-HGC5I016/2020|EPI ISL 479731|B.1|Egypt|2020-06-02	0.0002810612	Africa
Africa|hCoV-19/DRC/6784/2020|EPI ISL 495636|B.1|Democratic Republic of the Congo|2020-05-11	Africa|hCoV-19/Egypt/CUNCI-HGC5I016/2020|EPI ISL 479731|B.1|Egypt|2020-06-02	0.0002040874	Africa
Africa|hCoV-19/DRC/6786/2020|EPI ISL 495637|B.1.178|Democratic Republic of the Congo|2020-05-11	Africa|hCoV-19/Egypt/CUNCI-HGC5I016/2020|EPI ISL 479731|B.1|Egypt|2020-06-02	0.0003069035	Africa
Africa|hCoV-19/DRC/6791/2020|EPI ISL 495638|B.1.178|Democratic Republic of the Congo|2020-05-11	Africa|hCoV-19/Egypt/CUNCI-HGC5I016/2020|EPI ISL 479731|B.1|Egypt|2020-06-02	0.0002738244	Africa
Africa|hCoV-19/DRC/6792/2020|EPI ISL 495639|B.1|Democratic Republic of the Congo|2020-05-11	Africa|hCoV-19/Egypt/CUNCI-HGC5I016/2020|EPI ISL 479731|B.1|Egypt|2020-06-02	0.0002494697	Africa
Africa|hCoV-19/DRC/6801/2020|EPI ISL 514111|B.1|Democratic Republic of the Congo|2020-05-11	Africa|hCoV-19/Egypt/CUNCI-HGC5I016/2020|EPI ISL 479731|B.1|Egypt|2020-06-02	0.0004470713	Africa
Africa|hCoV-19/DRC/6853/2020|EPI ISL 496502|B.1.214|Democratic Republic of the Congo|2020-05-11	Africa|hCoV-19/Egypt/CUNCI-HGC5I016/2020|EPI ISL 479731|B.1|Egypt|2020-06-02	0.0002422759	Africa
Africa|hCoV-19/DRC/6854/2020|EPI ISL 496503|B.1|Democratic Republic of the Congo|2020-05-11	Africa|hCoV-19/Egypt/CUNCI-HGC5I016/2020|EPI ISL 479731|B.1|Egypt|2020-06-02	0.0004229482	Africa
Africa|hCoV-19/DRC/6875/2020|EPI ISL 496504|B.1|Democratic Republic of the Congo|2020-05-11	Africa|hCoV-19/Egypt/CUNCI-HGC5I016/2020|EPI ISL 479731|B.1|Egypt|2020-06-02	0.0002385312	Africa
Africa|hCoV-19/DRC/7042/2020|EPI ISL 513592|B.1.214|Democratic Republic of the Congo|2020-05-12	Africa|hCoV-19/Egypt/CUNCI-HGC5I016/2020|EPI ISL 479731|B.1|Egypt|2020-06-02	0.0002718689	Africa
Africa|hCoV-19/DRC/7061/2020|EPI ISL 513593|B.1|Democratic Republic of the Congo|2020-05-12	Africa|hCoV-19/Egypt/CUNCI-HGC5I016/2020|EPI ISL 479731|B.1|Egypt|2020-06-02	0.0002113140	Africa
Africa|hCoV-19/DRC/7140/2020|EPI ISL 513594|B.1.214|Democratic Republic of the Congo|2020-05-12	Africa|hCoV-19/Egypt/CUNCI-HGC5I016/2020|EPI ISL 479731|B.1|Egypt|2020-06-02	0.0003800224	Africa
Africa|hCoV-19/DRC/7200/2020|EPI ISL 514112|B.1|Democratic Republic of the Congo|2020-05-13	Africa|hCoV-19/Egypt/CUNCI-HGC5I016/2020|EPI ISL 479731|B.1|Egypt|2020-06-02	0.0003729830	Africa
Africa|hCoV-19/DRC/7211/2020|EPI ISL 514122|B.1.149|Democratic Republic of the Congo|2020-05-13	Africa|hCoV-19/Egypt/CUNCI-HGC5I016/2020|EPI ISL 479731|B.1|Egypt|2020-06-02	0.0003402997	Africa
Africa|hCoV-19/DRC/7248/2020|EPI ISL 514123|B.1|Democratic Republic of the Congo|2020-05-13	Africa|hCoV-19/Egypt/CUNCI-HGC5I016/2020|EPI ISL 479731|B.1|Egypt|2020-06-02	0.0002435281	Africa
Africa|hCoV-19/DRC/7255/2020|EPI ISL 514124|B.1.149|Democratic Republic of the Congo|2020-05-13	Africa|hCoV-19/Egypt/CUNCI-HGC5I016/2020|EPI ISL 479731|B.1|Egypt|2020-06-02	0.0003774912	Africa
Africa|hCoV-19/DRC/73/2020|EPI ISL 417941|B.1.178|Democratic Republic of the Congo|2020-03-18	Africa|hCoV-19/Egypt/CUNCI-HGC5I016/2020|EPI ISL 479731|B.1|Egypt|2020-06-02	0.0001698384	Africa
Africa|hCoV-19/DRC/7386/2020|EPI ISL 513595|B.1.5|Democratic Republic of the Congo|2020-05-14	Africa|hCoV-19/Egypt/CUNCI-HGC5I016/2020|EPI ISL 479731|B.1|Egypt|2020-06-02	0.0001749516	Africa
Africa|hCoV-19/DRC/7430/2020|EPI ISL 496517|B.1.1.1|Democratic Republic of the Congo|2020-05-14	Africa|hCoV-19/Egypt/CUNCI-HGC5I016/2020|EPI ISL 479731|B.1|Egypt|2020-06-02	0.0005737408	Africa
Africa|hCoV-19/DRC/7434/2020|EPI ISL 513621|B.1.1.1|Democratic Republic of the Congo|2020-05-14	Africa|hCoV-19/Egypt/CUNCI-HGC5I016/2020|EPI ISL 479731|B.1|Egypt|2020-06-02	0.0005575686	Africa
Africa|hCoV-19/DRC/7471/2020|EPI ISL 513596|B.1.214|Democratic Republic of the Congo|2020-05-14	Africa|hCoV-19/Egypt/CUNCI-HGC5I016/2020|EPI ISL 479731|B.1|Egypt|2020-06-02	0.0003764765	Africa
Africa|hCoV-19/DRC/7488/2020|EPI ISL 514113|B.1.1|Democratic Republic of the Congo|2020-05-14	Africa|hCoV-19/Egypt/CUNCI-HGC5I016/2020|EPI ISL 479731|B.1|Egypt|2020-06-02	0.0002384800	Africa
Africa|hCoV-19/DRC/7713/2020|EPI ISL 495640|B.1|Democratic Republic of the Congo|2020-05-14	Africa|hCoV-19/Egypt/CUNCI-HGC5I016/2020|EPI ISL 479731|B.1|Egypt|2020-06-02	0.0004540588	Africa
Africa|hCoV-19/DRC/7864/2020|EPI ISL 496505|B.1.214|Democratic Republic of the Congo|2020-05-15	Africa|hCoV-19/Egypt/CUNCI-HGC5I016/2020|EPI ISL 479731|B.1|Egypt|2020-06-02	0.0003470390	Africa
Africa|hCoV-19/DRC/7920/2020|EPI ISL 495641|B.1|Democratic Republic of the Congo|2020-05-15	Africa|hCoV-19/Egypt/CUNCI-HGC5I016/2020|EPI ISL 479731|B.1|Egypt|2020-06-02	0.0003751960	Africa
Africa|hCoV-19/DRC/80/2020|EPI ISL 417942|B.1.178|Democratic Republic of the Congo|2020-03-18	Africa|hCoV-19/Egypt/CUNCI-HGC5I016/2020|EPI ISL 479731|B.1|Egypt|2020-06-02	0.0001687552	Africa
Africa|hCoV-19/DRC/8018/2020|EPI ISL 514125|B.1.5|Democratic Republic of the Congo|2020-05-15	Africa|hCoV-19/Egypt/CUNCI-HGC5I016/2020|EPI ISL 479731|B.1|Egypt|2020-06-02	0.0003529831	Africa
Africa|hCoV-19/DRC/81/2020|EPI ISL 417944|B.1.9|Democratic Republic of the Congo|2020-03-18	Africa|hCoV-19/Egypt/CUNCI-HGC5I016/2020|EPI ISL 479731|B.1|Egypt|2020-06-02	0.0002031319	Africa
Africa|hCoV-19/DRC/82/2020|EPI ISL 417946|B.1.5|Democratic Republic of the Congo|2020-03-18	Africa|hCoV-19/Egypt/CUNCI-HGC5I016/2020|EPI ISL 479731|B.1|Egypt|2020-06-02	0.0001344222	Africa
Africa|hCoV-19/DRC/94/2020|EPI ISL 417947|B.1|Democratic Republic of the Congo|2020-03-19	Africa|hCoV-19/Egypt/CUNCI-HGC5I016/2020|EPI ISL 479731|B.1|Egypt|2020-06-02	0.0001680892	Africa
Africa|hCoV-19/DRC/998/2020|EPI ISL 429254|B.1|Democratic Republic of the Congo|2020-04-03	Africa|hCoV-19/Egypt/CUNCI-HGC5I016/2020|EPI ISL 479731|B.1|Egypt|2020-06-02	0.0002480492	Africa
Africa|hCoV-19/DRC/KN-0038/2020|EPI ISL 417434|B.1.128|Democratic Republic of the Congo|2020-03-14	Africa|hCoV-19/Egypt/CUNCI-HGC5I016/2020|EPI ISL 479731|B.1|Egypt|2020-06-02	0.0002822850	Africa
Africa|hCoV-19/DRC/KN-0054/2020|EPI ISL 417437|B.1.178|Democratic Republic of the Congo|2020-03-17	Africa|hCoV-19/Egypt/CUNCI-HGC5I016/2020|EPI ISL 479731|B.1|Egypt|2020-06-02	0.0002018651	Africa
Africa|hCoV-19/DRC/KN-0058/2020|EPI ISL 417438|B.1|Democratic Republic of the Congo|2020-03-17	Africa|hCoV-19/Egypt/CUNCI-HGC5I016/2020|EPI ISL 479731|B.1|Egypt|2020-06-02	0.0001695482	Africa
Africa|hCoV-19/DRC/KN-0060/2020|EPI ISL 417440|B.1|Democratic Republic of the Congo|2020-03-17	Africa|hCoV-19/Egypt/CUNCI-HGC5I016/2020|EPI ISL 479731|B.1|Egypt|2020-06-02	0.0001346801	Africa
Africa|hCoV-19/DRC/KN-0070/2020|EPI ISL 417441|B.1.178|Democratic Republic of the Congo|2020-03-17	Africa|hCoV-19/Egypt/CUNCI-HGC5I016/2020|EPI ISL 479731|B.1|Egypt|2020-06-02	0.0001720884	Africa
Africa|hCoV-19/DRC/KN-0072/2020|EPI ISL 417442|B.1.178|Democratic Republic of the Congo|2020-03-18	Africa|hCoV-19/Egypt/CUNCI-HGC5I016/2020|EPI ISL 479731|B.1|Egypt|2020-06-02	0.0001688805	Africa
Africa|hCoV-19/DRC/KN-13/2020|EPI ISL 414647|B.1|Democratic Republic of the Congo|2020-03-09	Africa|hCoV-19/Egypt/CUNCI-HGC5I016/2020|EPI ISL 479731|B.1|Egypt|2020-06-02	0.0001040616	Africa
Africa|hCoV-19/Egypt/Army-MCL001/2020|EPI ISL 510526|B.1|Egypt|2020-06-01	Africa|hCoV-19/Egypt/CUNCI-HGC5I016/2020|EPI ISL 479731|B.1|Egypt|2020-06-02	0.0002352585	Africa
Africa|hCoV-19/Egypt/C-CU001a-S1/2020|EPI ISL 529031|B.1.255|Egypt|2020-05-19	Africa|hCoV-19/Egypt/CUNCI-HGC5I016/2020|EPI ISL 479731|B.1|Egypt|2020-06-02	0.0002689005	Africa
Africa|hCoV-19/Egypt/C-CU002b-S3/2020|EPI ISL 529032|B.1.1.1|Egypt|2020-06-19	Africa|hCoV-19/Egypt/CUNCI-HGC5I016/2020|EPI ISL 479731|B.1|Egypt|2020-06-02	0.0005715842	Africa
Africa|hCoV-19/Egypt/C-VSVRI-SERVAC/2020|EPI ISL 528386|B.1.255|Egypt|2020-08-22	Africa|hCoV-19/Egypt/CUNCI-HGC5I016/2020|EPI ISL 479731|B.1|Egypt|2020-06-02	0.0001008102	Africa
Africa|hCoV-19/Egypt/CUNCI-7I028/2020|EPI ISL 524426|B.1.255|Egypt|2020-07-19	Africa|hCoV-19/Egypt/CUNCI-HGC5I016/2020|EPI ISL 479731|B.1|Egypt|2020-06-02	0.0001008102	Africa
Africa|hCoV-19/Egypt/CUNCI-HGC002/2020|EPI ISL 468045|B.1|Egypt|2020-05-02	Africa|hCoV-19/Egypt/CUNCI-HGC5I016/2020|EPI ISL 479731|B.1|Egypt|2020-06-02	0.0001009007	Africa
Africa|hCoV-19/Egypt/CUNCI-HGC004/2020|EPI ISL 468048|B.1|Egypt|2020-05-02	Africa|hCoV-19/Egypt/CUNCI-HGC5I016/2020|EPI ISL 479731|B.1|Egypt|2020-06-02	0.0001681441	Africa
Africa|hCoV-19/Egypt/CUNCI-HGC005/2020|EPI ISL 468052|B.1|Egypt|2020-05-02	Africa|hCoV-19/Egypt/CUNCI-HGC5I016/2020|EPI ISL 479731|B.1|Egypt|2020-06-02	0.0002354238	Africa
Africa|hCoV-19/Egypt/CUNCI-HGC006/2020|EPI ISL 468050|B.1|Egypt|2020-05-02	Africa|hCoV-19/Egypt/CUNCI-HGC5I016/2020|EPI ISL 479731|B.1|Egypt|2020-06-02	0.0001681068	Africa
Africa|hCoV-19/Egypt/CUNCI-HGC007-2/2020|EPI ISL 468054|B.1|Egypt|2020-05-02	Africa|hCoV-19/Egypt/CUNCI-HGC5I016/2020|EPI ISL 479731|B.1|Egypt|2020-06-02	0.0002016963	Africa
Africa|hCoV-19/Egypt/CUNCI-HGC007/2020|EPI ISL 468046|B.1|Egypt|2020-05-02	Africa|hCoV-19/Egypt/CUNCI-HGC5I016/2020|EPI ISL 479731|B.1|Egypt|2020-06-02	0.0001681351	Africa
Africa|hCoV-19/Egypt/CUNCI-HGC008/2020|EPI ISL 468044|B.1|Egypt|2020-05-02	Africa|hCoV-19/Egypt/CUNCI-HGC5I016/2020|EPI ISL 479731|B.1|Egypt|2020-06-02	0.0001681407	Africa
Africa|hCoV-19/Egypt/CUNCI-HGC009/2020|EPI ISL 468053|B.1|Egypt|2020-05-02	Africa|hCoV-19/Egypt/CUNCI-HGC5I016/2020|EPI ISL 479731|B.1|Egypt|2020-06-02	0.0001009143	Africa
Africa|hCoV-19/Egypt/CUNCI-HGC010/2020|EPI ISL 468055|B.1.247|Egypt|2020-05-02	Africa|hCoV-19/Egypt/CUNCI-HGC5I016/2020|EPI ISL 479731|B.1|Egypt|2020-06-02	0.0003363029	Africa
Africa|hCoV-19/Egypt/CUNCI-HGC011/2020|EPI ISL 468059|B.1|Egypt|2020-05-02	Africa|hCoV-19/Egypt/CUNCI-HGC5I016/2020|EPI ISL 479731|B.1|Egypt|2020-06-02	0.0001681504	Africa
Africa|hCoV-19/Egypt/CUNCI-HGC012/2020|EPI ISL 468051|B.1.255|Egypt|2020-05-02	Africa|hCoV-19/Egypt/CUNCI-HGC5I016/2020|EPI ISL 479731|B.1|Egypt|2020-06-02	0.0003026778	Africa
Africa|hCoV-19/Egypt/CUNCI-HGC013/2020|EPI ISL 468047|B.1.201|Egypt|2020-05-02	Africa|hCoV-19/Egypt/CUNCI-HGC5I016/2020|EPI ISL 479731|B.1|Egypt|2020-06-02	0.0003027072	Africa
Africa|hCoV-19/Egypt/CUNCI-HGC014/2020|EPI ISL 468060|B.1.5|Egypt|2020-05-02	Africa|hCoV-19/Egypt/CUNCI-HGC5I016/2020|EPI ISL 479731|B.1|Egypt|2020-06-02	0.0000672619	Africa
Africa|hCoV-19/Egypt/CUNCI-HGC015/2020|EPI ISL 468056|B.1|Egypt|2020-05-02	Africa|hCoV-19/Egypt/CUNCI-HGC5I016/2020|EPI ISL 479731|B.1|Egypt|2020-06-02	0.0000672597	Africa
Africa|hCoV-19/Egypt/CUNCI-HGC016/2020|EPI ISL 468058|B.1|Egypt|2020-05-02	Africa|hCoV-19/Egypt/CUNCI-HGC5I016/2020|EPI ISL 479731|B.1|Egypt|2020-06-02	0.0001684693	Africa
Africa|hCoV-19/Egypt/CUNCI-HGC021/2020|EPI ISL 468061|B.1|Egypt|2020-05-02	Africa|hCoV-19/Egypt/CUNCI-HGC5I016/2020|EPI ISL 479731|B.1|Egypt|2020-06-02	0.0002357703	Africa
Africa|hCoV-19/Egypt/CUNCI-HGC023/2020|EPI ISL 468057|B.1.5|Egypt|2020-05-02	Africa|hCoV-19/Egypt/CUNCI-HGC5I016/2020|EPI ISL 479731|B.1|Egypt|2020-06-02	0.0001009041	Africa
Africa|hCoV-19/Egypt/CUNCI-HGC028/2020|EPI ISL 468062|B.1|Egypt|2020-05-02	Africa|hCoV-19/Egypt/CUNCI-HGC5I016/2020|EPI ISL 479731|B.1|Egypt|2020-06-02	0.0002695271	Africa
Africa|hCoV-19/Egypt/CUNCI-HGC3I011/2020|EPI ISL 479697|B.1|Egypt|2020-06-02	Africa|hCoV-19/Egypt/CUNCI-HGC5I016/2020|EPI ISL 479731|B.1|Egypt|2020-06-02	0.0001680430	Africa
Africa|hCoV-19/Egypt/CUNCI-HGC3I012/2020|EPI ISL 479693|B.1.255|Egypt|2020-06-02	Africa|hCoV-19/Egypt/CUNCI-HGC5I016/2020|EPI ISL 479731|B.1|Egypt|2020-06-02	0.0003024846	Africa
Africa|hCoV-19/Egypt/CUNCI-HGC3I013/2020|EPI ISL 479694|B.1.201|Egypt|2020-06-02	Africa|hCoV-19/Egypt/CUNCI-HGC5I016/2020|EPI ISL 479731|B.1|Egypt|2020-06-02	0.0003025139	Africa
Africa|hCoV-19/Egypt/CUNCI-HGC3I014/2020|EPI ISL 479696|B.1.5|Egypt|2020-06-02	Africa|hCoV-19/Egypt/CUNCI-HGC5I016/2020|EPI ISL 479731|B.1|Egypt|2020-06-02	0.0000672167	Africa
Africa|hCoV-19/Egypt/CUNCI-HGC3I02/2020|EPI ISL 479686|B.1|Egypt|2020-06-02	Africa|hCoV-19/Egypt/CUNCI-HGC5I016/2020|EPI ISL 479731|B.1|Egypt|2020-06-02	0.0001344389	Africa
Africa|hCoV-19/Egypt/CUNCI-HGC3I023/2020|EPI ISL 479695|B.1.5|Egypt|2020-06-02	Africa|hCoV-19/Egypt/CUNCI-HGC5I016/2020|EPI ISL 479731|B.1|Egypt|2020-06-02	0.0001008397	Africa
Africa|hCoV-19/Egypt/CUNCI-HGC3I025/2020|EPI ISL 479691|B.1|Egypt|2020-06-02	Africa|hCoV-19/Egypt/CUNCI-HGC5I016/2020|EPI ISL 479731|B.1|Egypt|2020-06-02	0.0002689347	Africa
Africa|hCoV-19/Egypt/CUNCI-HGC3I03/2020|EPI ISL 479687|B.1|Egypt|2020-06-02	Africa|hCoV-19/Egypt/CUNCI-HGC5I016/2020|EPI ISL 479731|B.1|Egypt|2020-06-02	0.0001680278	Africa
Africa|hCoV-19/Egypt/CUNCI-HGC3I05/2020|EPI ISL 479690|B.1|Egypt|2020-06-02	Africa|hCoV-19/Egypt/CUNCI-HGC5I016/2020|EPI ISL 479731|B.1|Egypt|2020-06-02	0.0002352735	Africa
Africa|hCoV-19/Egypt/CUNCI-HGC3I06/2020|EPI ISL 479688|B.1|Egypt|2020-06-02	Africa|hCoV-19/Egypt/CUNCI-HGC5I016/2020|EPI ISL 479731|B.1|Egypt|2020-06-02	0.0001680334	Africa
Africa|hCoV-19/Egypt/CUNCI-HGC3I08/2020|EPI ISL 479698|B.1|Egypt|2020-06-02	Africa|hCoV-19/Egypt/CUNCI-HGC5I016/2020|EPI ISL 479731|B.1|Egypt|2020-06-02	0.0001680334	Africa
Africa|hCoV-19/Egypt/CUNCI-HGC3I09/2020|EPI ISL 479692|B.1|Egypt|2020-06-02	Africa|hCoV-19/Egypt/CUNCI-HGC5I016/2020|EPI ISL 479731|B.1|Egypt|2020-06-02	0.0001008498	Africa
Africa|hCoV-19/Egypt/CUNCI-HGC4I003/2020|EPI ISL 479699|B.1.1.247|Egypt|2020-06-02	Africa|hCoV-19/Egypt/CUNCI-HGC5I016/2020|EPI ISL 479731|B.1|Egypt|2020-06-02	0.0004370879	Africa
Africa|hCoV-19/Egypt/CUNCI-HGC4I004/2020|EPI ISL 479700|B.1.1.296|Egypt|2020-06-02	Africa|hCoV-19/Egypt/CUNCI-HGC5I016/2020|EPI ISL 479731|B.1|Egypt|2020-06-02	0.0003361672	Africa
Africa|hCoV-19/Egypt/CUNCI-HGC4I015/2020|EPI ISL 479728|B.1.1.123|Egypt|2020-06-02	Africa|hCoV-19/Egypt/CUNCI-HGC5I016/2020|EPI ISL 479731|B.1|Egypt|2020-06-02	0.0003698236	Africa
Africa|hCoV-19/Egypt/CUNCI-HGC4I022/2020|EPI ISL 479705|B.1.1|Egypt|2020-06-02	Africa|hCoV-19/Egypt/CUNCI-HGC5I016/2020|EPI ISL 479731|B.1|Egypt|2020-06-02	0.0004707196	Africa
Africa|hCoV-19/Egypt/CUNCI-HGC4I023/2020|EPI ISL 479729|B.1.1.247|Egypt|2020-06-02	Africa|hCoV-19/Egypt/CUNCI-HGC5I016/2020|EPI ISL 479731|B.1|Egypt|2020-06-02	0.0003025952	Africa
Africa|hCoV-19/Egypt/CUNCI-HGC4I025/2020|EPI ISL 479706|B.1.255|Egypt|2020-06-02	Africa|hCoV-19/Egypt/CUNCI-HGC5I016/2020|EPI ISL 479731|B.1|Egypt|2020-06-02	0.0002352609	Africa
Africa|hCoV-19/Egypt/CUNCI-HGC4I026/2020|EPI ISL 479702|B.1|Egypt|2020-06-02	Africa|hCoV-19/Egypt/CUNCI-HGC5I016/2020|EPI ISL 479731|B.1|Egypt|2020-06-02	0.0003027724	Africa
Africa|hCoV-19/Egypt/CUNCI-HGC4I029/2020|EPI ISL 479701|B.1.1.1|Egypt|2020-06-02	Africa|hCoV-19/Egypt/CUNCI-HGC5I016/2020|EPI ISL 479731|B.1|Egypt|2020-06-02	0.0005043476	Africa
Africa|hCoV-19/Egypt/CUNCI-HGC4I030/2020|EPI ISL 479703|B.1|Egypt|2020-06-02	Africa|hCoV-19/Egypt/CUNCI-HGC5I016/2020|EPI ISL 479731|B.1|Egypt|2020-06-02	0.0002352539	Africa
Africa|hCoV-19/Egypt/CUNCI-HGC4I031/2020|EPI ISL 479707|B.1.1.1|Egypt|2020-06-02	Africa|hCoV-19/Egypt/CUNCI-HGC5I016/2020|EPI ISL 479731|B.1|Egypt|2020-06-02	0.0005716035	Africa
Africa|hCoV-19/Egypt/CUNCI-HGC4I032/2020|EPI ISL 479709|B.1.1|Egypt|2020-06-02	Africa|hCoV-19/Egypt/CUNCI-HGC5I016/2020|EPI ISL 479731|B.1|Egypt|2020-06-02	0.0003364612	Africa
Africa|hCoV-19/Egypt/CUNCI-HGC4I033/2020|EPI ISL 479704|B.1|Egypt|2020-06-02	Africa|hCoV-19/Egypt/CUNCI-HGC5I016/2020|EPI ISL 479731|B.1|Egypt|2020-06-02	0.0001344479	Africa
Africa|hCoV-19/Egypt/CUNCI-HGC4I034/2020|EPI ISL 479708|B.1.255|Egypt|2020-06-02	Africa|hCoV-19/Egypt/CUNCI-HGC5I016/2020|EPI ISL 479731|B.1|Egypt|2020-06-02	0.0001008102	Africa
Africa|hCoV-19/Egypt/CUNCI-HGC5I001/2020|EPI ISL 479710|B.1.1|Egypt|2020-06-02	Africa|hCoV-19/Egypt/CUNCI-HGC5I016/2020|EPI ISL 479731|B.1|Egypt|2020-06-02	0.0002017546	Africa
Africa|hCoV-19/Egypt/CUNCI-HGC5I003/2020|EPI ISL 479711|B.1|Egypt|2020-06-02	Africa|hCoV-19/Egypt/CUNCI-HGC5I016/2020|EPI ISL 479731|B.1|Egypt|2020-06-02	0.0002016773	Africa
Africa|hCoV-19/Egypt/CUNCI-HGC5I010/2020|EPI ISL 479730|B.1.1|Egypt|2020-06-02	Africa|hCoV-19/Egypt/CUNCI-HGC5I016/2020|EPI ISL 479731|B.1|Egypt|2020-06-02	0.0002353511	Africa
Africa|hCoV-19/Egypt/CUNCI-HGC5I011/2020|EPI ISL 479712|B.1.1|Egypt|2020-06-02	Africa|hCoV-19/Egypt/CUNCI-HGC5I016/2020|EPI ISL 479731|B.1|Egypt|2020-06-02	0.0002017275	Africa
Africa|hCoV-19/Egypt/CUNCI-HGC5I012/2020|EPI ISL 479713|B.1.1|Egypt|2020-06-02	Africa|hCoV-19/Egypt/CUNCI-HGC5I016/2020|EPI ISL 479731|B.1|Egypt|2020-06-02	0.0002352902	Africa
Africa|hCoV-19/Egypt/CUNCI-HGC5I014/2020|EPI ISL 479714|B.1.255|Egypt|2020-06-02	Africa|hCoV-19/Egypt/CUNCI-HGC5I016/2020|EPI ISL 479731|B.1|Egypt|2020-06-02	0.0002352688	Africa
Africa|hCoV-19/Egypt/CUNCI-HGC5I015/2020|EPI ISL 475722|B.1.255|Egypt|2020-05-02	Africa|hCoV-19/Egypt/CUNCI-HGC5I016/2020|EPI ISL 479731|B.1|Egypt|2020-06-02	0.0003026126	Africa
Africa|hCoV-19/Algeria/G0638 2264/2020|EPI ISL 418241|B.1|Algeria|2020-03-02	Africa|hCoV-19/Egypt/CUNCI-HGC5I022/2020|EPI ISL 479715|B.1.1|Egypt|2020-06-02	0.0004041193	Africa
Africa|hCoV-19/Algeria/G0640 2265/2020|EPI ISL 418242|B.1|Algeria|2020-03-08	Africa|hCoV-19/Egypt/CUNCI-HGC5I022/2020|EPI ISL 479715|B.1.1|Egypt|2020-06-02	0.0003024906	Africa
Africa|hCoV-19/Algeria/G0860 2262/2020|EPI ISL 420037|B.1|Algeria|2020-03-02	Africa|hCoV-19/Egypt/CUNCI-HGC5I022/2020|EPI ISL 479715|B.1.1|Egypt|2020-06-02	0.0003024906	Africa
Africa|hCoV-19/Benin/1022/2020|EPI ISL 476826|B.1|Benin|2020-03-25	Africa|hCoV-19/Egypt/CUNCI-HGC5I022/2020|EPI ISL 479715|B.1.1|Egypt|2020-06-02	0.0002688995	Africa
Africa|hCoV-19/Benin/1092/2020|EPI ISL 476827|B.1|Benin|2020-03-27	Africa|hCoV-19/Egypt/CUNCI-HGC5I022/2020|EPI ISL 479715|B.1.1|Egypt|2020-06-02	0.0003362497	Africa
Africa|hCoV-19/Benin/1408/2020|EPI ISL 476825|B.1.356|Benin|2020-04-04	Africa|hCoV-19/Egypt/CUNCI-HGC5I022/2020|EPI ISL 479715|B.1.1|Egypt|2020-06-02	0.0003025109	Africa
Africa|hCoV-19/Benin/1409/2020|EPI ISL 476828|B.1|Benin|2020-04-06	Africa|hCoV-19/Egypt/CUNCI-HGC5I022/2020|EPI ISL 479715|B.1.1|Egypt|2020-06-02	0.0003385340	Africa
Africa|hCoV-19/Benin/1950/2020|EPI ISL 476830|A|Benin|2020-04-15	Africa|hCoV-19/Egypt/CUNCI-HGC5I022/2020|EPI ISL 479715|B.1.1|Egypt|2020-06-02	0.0005043545	Africa
Africa|hCoV-19/Benin/197/2020|EPI ISL 476822|B.1.178|Benin|2020-03-15	Africa|hCoV-19/Egypt/CUNCI-HGC5I022/2020|EPI ISL 479715|B.1.1|Egypt|2020-06-02	0.0002689293	Africa
Africa|hCoV-19/Benin/2012/2020|EPI ISL 476831|A|Benin|2020-04-15	Africa|hCoV-19/Egypt/CUNCI-HGC5I022/2020|EPI ISL 479715|B.1.1|Egypt|2020-06-02	0.0005379113	Africa
Africa|hCoV-19/Benin/260/2020|EPI ISL 476823|B.1.292|Benin|2020-03-17	Africa|hCoV-19/Egypt/CUNCI-HGC5I022/2020|EPI ISL 479715|B.1.1|Egypt|2020-06-02	0.0003697578	Africa
Africa|hCoV-19/Benin/314/2020|EPI ISL 476834|B.1.5|Benin|2020-03-17	Africa|hCoV-19/Egypt/CUNCI-HGC5I022/2020|EPI ISL 479715|B.1.1|Egypt|2020-06-02	0.0003718337	Africa
Africa|hCoV-19/Benin/461/2020|EPI ISL 476833|A|Benin|2020-03-17	Africa|hCoV-19/Egypt/CUNCI-HGC5I022/2020|EPI ISL 479715|B.1.1|Egypt|2020-06-02	0.0005042598	Africa
Africa|hCoV-19/Benin/501/2020|EPI ISL 476824|B.1.356|Benin|2020-03-17	Africa|hCoV-19/Egypt/CUNCI-HGC5I022/2020|EPI ISL 479715|B.1.1|Egypt|2020-06-02	0.0003024906	Africa
Africa|hCoV-19/Benin/843/2020|EPI ISL 476829|A|Benin|2020-03-19	Africa|hCoV-19/Egypt/CUNCI-HGC5I022/2020|EPI ISL 479715|B.1.1|Egypt|2020-06-02	0.0004370661	Africa
Africa|hCoV-19/Botswana/BOT0455/2020|EPI ISL 560386|B.1|Botswana|2020-03-28	Africa|hCoV-19/Egypt/CUNCI-HGC5I022/2020|EPI ISL 479715|B.1.1|Egypt|2020-06-02	0.0002352609	Africa
Africa|hCoV-19/Botswana/BOT2254/2020|EPI ISL 560390|B.1.1|Botswana|2020-04-08	Africa|hCoV-19/Egypt/CUNCI-HGC5I022/2020|EPI ISL 479715|B.1.1|Egypt|2020-06-02	0.0001026143	Africa
Africa|hCoV-19/Botswana/BOT2283/2020|EPI ISL 560385|B.1|Botswana|2020-04-07	Africa|hCoV-19/Egypt/CUNCI-HGC5I022/2020|EPI ISL 479715|B.1.1|Egypt|2020-06-02	0.0003488464	Africa
Africa|hCoV-19/Botswana/BOT2624/2020|EPI ISL 560387|B.1.1|Botswana|2020-04-05	Africa|hCoV-19/Egypt/CUNCI-HGC5I022/2020|EPI ISL 479715|B.1.1|Egypt|2020-06-02	0.0001046287	Africa
Africa|hCoV-19/Botswana/BOT4161/2020|EPI ISL 560388|B.1.1.220|Botswana|2020-04-16	Africa|hCoV-19/Egypt/CUNCI-HGC5I022/2020|EPI ISL 479715|B.1.1|Egypt|2020-06-02	0.0001727918	Africa
Africa|hCoV-19/DRC/04186/2020|EPI ISL 471411|A|Democratic Republic of the Congo|2020-04-25	Africa|hCoV-19/Egypt/CUNCI-HGC5I022/2020|EPI ISL 479715|B.1.1|Egypt|2020-06-02	0.0005042593	Africa
Africa|hCoV-19/DRC/04188/2020|EPI ISL 471413|A|Democratic Republic of the Congo|2020-04-25	Africa|hCoV-19/Egypt/CUNCI-HGC5I022/2020|EPI ISL 479715|B.1.1|Egypt|2020-06-02	0.0005893923	Africa
Africa|hCoV-19/DRC/10041/2020|EPI ISL 527543|B.1.1.275|Democratic Republic of the Congo|2020-05-22	Africa|hCoV-19/Egypt/CUNCI-HGC5I022/2020|EPI ISL 479715|B.1.1|Egypt|2020-06-02	0.0001705078	Africa
Africa|hCoV-19/DRC/10057/2020|EPI ISL 527538|B.1.1.275|Democratic Republic of the Congo|2020-05-22	Africa|hCoV-19/Egypt/CUNCI-HGC5I022/2020|EPI ISL 479715|B.1.1|Egypt|2020-06-02	0.0002817670	Africa
Africa|hCoV-19/DRC/10061/2020|EPI ISL 527521|B.1.1.275|Democratic Republic of the Congo|2020-05-22	Africa|hCoV-19/Egypt/CUNCI-HGC5I022/2020|EPI ISL 479715|B.1.1|Egypt|2020-06-02	0.0001389507	Africa
Africa|hCoV-19/DRC/10070/2020|EPI ISL 527544|B.1.178|Democratic Republic of the Congo|2020-05-22	Africa|hCoV-19/Egypt/CUNCI-HGC5I022/2020|EPI ISL 479715|B.1.1|Egypt|2020-06-02	0.0004087155	Africa
Africa|hCoV-19/DRC/10120/2020|EPI ISL 513624|B.1.1.275|Democratic Republic of the Congo|2020-05-22	Africa|hCoV-19/Egypt/CUNCI-HGC5I022/2020|EPI ISL 479715|B.1.1|Egypt|2020-06-02	0.0002096164	Africa
Africa|hCoV-19/DRC/10127/2020|EPI ISL 513625|B.1.1.275|Democratic Republic of the Congo|2020-05-22	Africa|hCoV-19/Egypt/CUNCI-HGC5I022/2020|EPI ISL 479715|B.1.1|Egypt|2020-06-02	0.0002068992	Africa
Africa|hCoV-19/DRC/10242/2020|EPI ISL 513626|B.1.84|Democratic Republic of the Congo|2020-05-22	Africa|hCoV-19/Egypt/CUNCI-HGC5I022/2020|EPI ISL 479715|B.1.1|Egypt|2020-06-02	0.0003048851	Africa
Africa|hCoV-19/DRC/10251/2020|EPI ISL 513627|B.1.128|Democratic Republic of the Congo|2020-05-22	Africa|hCoV-19/Egypt/CUNCI-HGC5I022/2020|EPI ISL 479715|B.1.1|Egypt|2020-06-02	0.0004408883	Africa
Africa|hCoV-19/DRC/10324/2020|EPI ISL 527545|B.1.214|Democratic Republic of the Congo|2020-05-22	Africa|hCoV-19/Egypt/CUNCI-HGC5I022/2020|EPI ISL 479715|B.1.1|Egypt|2020-06-02	0.0003751082	Africa
Africa|hCoV-19/DRC/10346/2020|EPI ISL 527546|B.1.214|Democratic Republic of the Congo|2020-05-22	Africa|hCoV-19/Egypt/CUNCI-HGC5I022/2020|EPI ISL 479715|B.1.1|Egypt|2020-06-02	0.0003790105	Africa
Africa|hCoV-19/DRC/10364/2020|EPI ISL 527498|B.1|Democratic Republic of the Congo|2020-05-22	Africa|hCoV-19/Egypt/CUNCI-HGC5I022/2020|EPI ISL 479715|B.1.1|Egypt|2020-06-02	0.0002744422	Africa
Africa|hCoV-19/DRC/10371/2020|EPI ISL 527489|B.1.178|Democratic Republic of the Congo|2020-05-22	Africa|hCoV-19/Egypt/CUNCI-HGC5I022/2020|EPI ISL 479715|B.1.1|Egypt|2020-06-02	0.0004094168	Africa
Africa|hCoV-19/DRC/10373/2020|EPI ISL 527495|B.1.159|Democratic Republic of the Congo|2020-05-22	Africa|hCoV-19/Egypt/CUNCI-HGC5I022/2020|EPI ISL 479715|B.1.1|Egypt|2020-06-02	0.0003757949	Africa
Africa|hCoV-19/DRC/10374/2020|EPI ISL 527539|B.1.84|Democratic Republic of the Congo|2020-05-22	Africa|hCoV-19/Egypt/CUNCI-HGC5I022/2020|EPI ISL 479715|B.1.1|Egypt|2020-06-02	0.0005606631	Africa
Africa|hCoV-19/DRC/10375/2020|EPI ISL 527499|B.1.84|Democratic Republic of the Congo|2020-05-22	Africa|hCoV-19/Egypt/CUNCI-HGC5I022/2020|EPI ISL 479715|B.1.1|Egypt|2020-06-02	0.0004448808	Africa
Africa|hCoV-19/DRC/10399/2020|EPI ISL 527491|B.1.214|Democratic Republic of the Congo|2020-05-22	Africa|hCoV-19/Egypt/CUNCI-HGC5I022/2020|EPI ISL 479715|B.1.1|Egypt|2020-06-02	0.0002729511	Africa
Africa|hCoV-19/DRC/10502/2020|EPI ISL 527547|B.1.5|Democratic Republic of the Congo|2020-05-20	Africa|hCoV-19/Egypt/CUNCI-HGC5I022/2020|EPI ISL 479715|B.1.1|Egypt|2020-06-02	0.0002044282	Africa
Africa|hCoV-19/DRC/10506/2020|EPI ISL 527524|B.1.5|Democratic Republic of the Congo|2020-05-18	Africa|hCoV-19/Egypt/CUNCI-HGC5I022/2020|EPI ISL 479715|B.1.1|Egypt|2020-06-02	0.0002093851	Africa
Africa|hCoV-19/DRC/10507/2020|EPI ISL 527492|B.1.5|Democratic Republic of the Congo|2020-05-18	Africa|hCoV-19/Egypt/CUNCI-HGC5I022/2020|EPI ISL 479715|B.1.1|Egypt|2020-06-02	0.0002389624	Africa
Africa|hCoV-19/DRC/10508/2020|EPI ISL 527494|B.1.5|Democratic Republic of the Congo|2020-05-20	Africa|hCoV-19/Egypt/CUNCI-HGC5I022/2020|EPI ISL 479715|B.1.1|Egypt|2020-06-02	0.0002376809	Africa
Africa|hCoV-19/DRC/10532/2020|EPI ISL 527532|B.1.5|Democratic Republic of the Congo|2020-05-20	Africa|hCoV-19/Egypt/CUNCI-HGC5I022/2020|EPI ISL 479715|B.1.1|Egypt|2020-06-02	0.0002095752	Africa
Africa|hCoV-19/DRC/10533/2020|EPI ISL 527548|B.1.5|Democratic Republic of the Congo|2020-05-20	Africa|hCoV-19/Egypt/CUNCI-HGC5I022/2020|EPI ISL 479715|B.1.1|Egypt|2020-06-02	0.0002385773	Africa
Africa|hCoV-19/DRC/10621/2020|EPI ISL 527526|B.1.214|Democratic Republic of the Congo|2020-05-23	Africa|hCoV-19/Egypt/CUNCI-HGC5I022/2020|EPI ISL 479715|B.1.1|Egypt|2020-06-02	0.0003485753	Africa
Africa|hCoV-19/DRC/10640/2020|EPI ISL 527541|B.1|Democratic Republic of the Congo|2020-05-22	Africa|hCoV-19/Egypt/CUNCI-HGC5I022/2020|EPI ISL 479715|B.1.1|Egypt|2020-06-02	0.0005291176	Africa
Africa|hCoV-19/DRC/10644/2020|EPI ISL 527549|B.1|Democratic Republic of the Congo|2020-05-22	Africa|hCoV-19/Egypt/CUNCI-HGC5I022/2020|EPI ISL 479715|B.1.1|Egypt|2020-06-02	0.0005112840	Africa
Africa|hCoV-19/DRC/10728/2020|EPI ISL 513628|B.1.5|Democratic Republic of the Congo|2020-05-23	Africa|hCoV-19/Egypt/CUNCI-HGC5I022/2020|EPI ISL 479715|B.1.1|Egypt|2020-06-02	0.0002451090	Africa
Africa|hCoV-19/DRC/10731/2020|EPI ISL 513629|B.1.1.1|Democratic Republic of the Congo|2020-05-23	Africa|hCoV-19/Egypt/CUNCI-HGC5I022/2020|EPI ISL 479715|B.1.1|Egypt|2020-06-02	0.0002821555	Africa
Africa|hCoV-19/DRC/10733/2020|EPI ISL 513630|B.1|Democratic Republic of the Congo|2020-05-23	Africa|hCoV-19/Egypt/CUNCI-HGC5I022/2020|EPI ISL 479715|B.1.1|Egypt|2020-06-02	0.0003716236	Africa
Africa|hCoV-19/DRC/108/2020|EPI ISL 417948|B.1.128|Democratic Republic of the Congo|2020-03-19	Africa|hCoV-19/Egypt/CUNCI-HGC5I022/2020|EPI ISL 479715|B.1.1|Egypt|2020-06-02	0.0003365385	Africa
Africa|hCoV-19/DRC/10885/2020|EPI ISL 513631|B.1.84|Democratic Republic of the Congo|2020-05-23	Africa|hCoV-19/Egypt/CUNCI-HGC5I022/2020|EPI ISL 479715|B.1.1|Egypt|2020-06-02	0.0003743004	Africa
Africa|hCoV-19/DRC/10902/2020|EPI ISL 527490|B.1.178|Democratic Republic of the Congo|2020-05-23	Africa|hCoV-19/Egypt/CUNCI-HGC5I022/2020|EPI ISL 479715|B.1.1|Egypt|2020-06-02	0.0003409191	Africa
Africa|hCoV-19/DRC/10913/2020|EPI ISL 527507|B.1.84|Democratic Republic of the Congo|2020-05-24	Africa|hCoV-19/Egypt/CUNCI-HGC5I022/2020|EPI ISL 479715|B.1.1|Egypt|2020-06-02	0.0004476209	Africa
Africa|hCoV-19/DRC/11005/2020|EPI ISL 527550|B.1.159|Democratic Republic of the Congo|2020-05-24	Africa|hCoV-19/Egypt/CUNCI-HGC5I022/2020|EPI ISL 479715|B.1.1|Egypt|2020-06-02	0.0004773143	Africa
Africa|hCoV-19/DRC/11008/2020|EPI ISL 527503|B.1.159|Democratic Republic of the Congo|2020-05-24	Africa|hCoV-19/Egypt/CUNCI-HGC5I022/2020|EPI ISL 479715|B.1.1|Egypt|2020-06-02	0.0004127678	Africa
Africa|hCoV-19/DRC/11022/2020|EPI ISL 527551|B.1.214|Democratic Republic of the Congo|2020-05-24	Africa|hCoV-19/Egypt/CUNCI-HGC5I022/2020|EPI ISL 479715|B.1.1|Egypt|2020-06-02	0.0004433730	Africa
Africa|hCoV-19/DRC/11024/2020|EPI ISL 527552|B.1.149|Democratic Republic of the Congo|2020-05-24	Africa|hCoV-19/Egypt/CUNCI-HGC5I022/2020|EPI ISL 479715|B.1.1|Egypt|2020-06-02	0.0004818328	Africa
Africa|hCoV-19/DRC/11026/2020|EPI ISL 527553|B.1.149|Democratic Republic of the Congo|2020-05-24	Africa|hCoV-19/Egypt/CUNCI-HGC5I022/2020|EPI ISL 479715|B.1.1|Egypt|2020-06-02	0.0003408958	Africa
Africa|hCoV-19/DRC/11031/2020|EPI ISL 527554|B.1.214|Democratic Republic of the Congo|2020-05-24	Africa|hCoV-19/Egypt/CUNCI-HGC5I022/2020|EPI ISL 479715|B.1.1|Egypt|2020-06-02	0.0003752708	Africa
Africa|hCoV-19/DRC/11041/2020|EPI ISL 527555|B.1|Democratic Republic of the Congo|2020-05-24	Africa|hCoV-19/Egypt/CUNCI-HGC5I022/2020|EPI ISL 479715|B.1.1|Egypt|2020-06-02	0.0003410436	Africa
Africa|hCoV-19/DRC/11057/2020|EPI ISL 527528|B.1.5|Democratic Republic of the Congo|2020-05-24	Africa|hCoV-19/Egypt/CUNCI-HGC5I022/2020|EPI ISL 479715|B.1.1|Egypt|2020-06-02	0.0002790948	Africa
Africa|hCoV-19/DRC/11078/2020|EPI ISL 527514|B.1|Democratic Republic of the Congo|2020-05-24	Africa|hCoV-19/Egypt/CUNCI-HGC5I022/2020|EPI ISL 479715|B.1.1|Egypt|2020-06-02	0.0003798742	Africa
Africa|hCoV-19/DRC/11079/2020|EPI ISL 527500|B.1.214|Democratic Republic of the Congo|2020-05-24	Africa|hCoV-19/Egypt/CUNCI-HGC5I022/2020|EPI ISL 479715|B.1.1|Egypt|2020-06-02	0.0003085815	Africa
Africa|hCoV-19/DRC/11093/2020|EPI ISL 527527|B.1.5|Democratic Republic of the Congo|2020-05-24	Africa|hCoV-19/Egypt/CUNCI-HGC5I022/2020|EPI ISL 479715|B.1.1|Egypt|2020-06-02	0.0003498702	Africa
Africa|hCoV-19/DRC/11096/2020|EPI ISL 527522|B.1|Democratic Republic of the Congo|2020-05-24	Africa|hCoV-19/Egypt/CUNCI-HGC5I022/2020|EPI ISL 479715|B.1.1|Egypt|2020-06-02	0.0003128379	Africa
Africa|hCoV-19/DRC/11114/2020|EPI ISL 527534|B.1.214|Democratic Republic of the Congo|2020-05-25	Africa|hCoV-19/Egypt/CUNCI-HGC5I022/2020|EPI ISL 479715|B.1.1|Egypt|2020-06-02	0.0004195258	Africa
Africa|hCoV-19/DRC/11123/2020|EPI ISL 527496|B.1.84|Democratic Republic of the Congo|2020-05-24	Africa|hCoV-19/Egypt/CUNCI-HGC5I022/2020|EPI ISL 479715|B.1.1|Egypt|2020-06-02	0.0003416453	Africa
Africa|hCoV-19/DRC/11134/2020|EPI ISL 527518|B.1.5|Democratic Republic of the Congo|2020-05-24	Africa|hCoV-19/Egypt/CUNCI-HGC5I022/2020|EPI ISL 479715|B.1.1|Egypt|2020-06-02	0.0002425975	Africa
Africa|hCoV-19/DRC/11143/2020|EPI ISL 527556|B.1|Democratic Republic of the Congo|2020-05-24	Africa|hCoV-19/Egypt/CUNCI-HGC5I022/2020|EPI ISL 479715|B.1.1|Egypt|2020-06-02	0.0004773726	Africa
Africa|hCoV-19/DRC/11145/2020|EPI ISL 527501|B.1.214|Democratic Republic of the Congo|2020-05-24	Africa|hCoV-19/Egypt/CUNCI-HGC5I022/2020|EPI ISL 479715|B.1.1|Egypt|2020-06-02	0.0004460806	Africa
Africa|hCoV-19/DRC/11148/2020|EPI ISL 527525|B.1.178|Democratic Republic of the Congo|2020-05-24	Africa|hCoV-19/Egypt/CUNCI-HGC5I022/2020|EPI ISL 479715|B.1.1|Egypt|2020-06-02	0.0004549254	Africa
Africa|hCoV-19/DRC/11157/2020|EPI ISL 527530|B.1|Democratic Republic of the Congo|2020-05-25	Africa|hCoV-19/Egypt/CUNCI-HGC5I022/2020|EPI ISL 479715|B.1.1|Egypt|2020-06-02	0.0004174088	Africa
Africa|hCoV-19/DRC/11187/2020|EPI ISL 527523|B.1.1.275|Democratic Republic of the Congo|2020-05-23	Africa|hCoV-19/Egypt/CUNCI-HGC5I022/2020|EPI ISL 479715|B.1.1|Egypt|2020-06-02	0.0002436359	Africa
Africa|hCoV-19/DRC/11191/2020|EPI ISL 527506|B.1.1.275|Democratic Republic of the Congo|2020-05-23	Africa|hCoV-19/Egypt/CUNCI-HGC5I022/2020|EPI ISL 479715|B.1.1|Egypt|2020-06-02	0.0001373715	Africa
Africa|hCoV-19/DRC/11252/2020|EPI ISL 527557|B.1.1.275|Democratic Republic of the Congo|2020-05-21	Africa|hCoV-19/Egypt/CUNCI-HGC5I022/2020|EPI ISL 479715|B.1.1|Egypt|2020-06-02	0.0003066746	Africa
Africa|hCoV-19/DRC/11260/2020|EPI ISL 527558|B.1.1.275|Democratic Republic of the Congo|2020-05-23	Africa|hCoV-19/Egypt/CUNCI-HGC5I022/2020|EPI ISL 479715|B.1.1|Egypt|2020-06-02	0.0001704305	Africa
Africa|hCoV-19/DRC/1131/2020|EPI ISL 429255|B.1.5|Democratic Republic of the Congo|2020-04-05	Africa|hCoV-19/Egypt/CUNCI-HGC5I022/2020|EPI ISL 479715|B.1.1|Egypt|2020-06-02	0.0002373023	Africa
Africa|hCoV-19/DRC/11310/2020|EPI ISL 527529|B.1.149|Democratic Republic of the Congo|2020-05-25	Africa|hCoV-19/Egypt/CUNCI-HGC5I022/2020|EPI ISL 479715|B.1.1|Egypt|2020-06-02	0.0003492850	Africa
Africa|hCoV-19/DRC/11318/2020|EPI ISL 527559|B.1.149|Democratic Republic of the Congo|2020-05-25	Africa|hCoV-19/Egypt/CUNCI-HGC5I022/2020|EPI ISL 479715|B.1.1|Egypt|2020-06-02	0.0003390549	Africa
Africa|hCoV-19/DRC/11326/2020|EPI ISL 527508|B.1|Democratic Republic of the Congo|2020-05-25	Africa|hCoV-19/Egypt/CUNCI-HGC5I022/2020|EPI ISL 479715|B.1.1|Egypt|2020-06-02	0.0003443107	Africa
Africa|hCoV-19/DRC/11334/2020|EPI ISL 527504|B.1.178|Democratic Republic of the Congo|2020-05-25	Africa|hCoV-19/Egypt/CUNCI-HGC5I022/2020|EPI ISL 479715|B.1.1|Egypt|2020-06-02	0.0003438207	Africa
Africa|hCoV-19/DRC/11337/2020|EPI ISL 527510|B.1.84|Democratic Republic of the Congo|2020-05-25	Africa|hCoV-19/Egypt/CUNCI-HGC5I022/2020|EPI ISL 479715|B.1.1|Egypt|2020-06-02	0.0004137697	Africa
Africa|hCoV-19/DRC/11341/2020|EPI ISL 527509|B.1.1.275|Democratic Republic of the Congo|2020-05-25	Africa|hCoV-19/Egypt/CUNCI-HGC5I022/2020|EPI ISL 479715|B.1.1|Egypt|2020-06-02	0.0002411130	Africa
Africa|hCoV-19/DRC/11348/2020|EPI ISL 527560|B.1.149|Democratic Republic of the Congo|2020-05-25	Africa|hCoV-19/Egypt/CUNCI-HGC5I022/2020|EPI ISL 479715|B.1.1|Egypt|2020-06-02	0.0003393541	Africa
Africa|hCoV-19/DRC/11369/2020|EPI ISL 527537|B.1.214|Democratic Republic of the Congo|2020-05-25	Africa|hCoV-19/Egypt/CUNCI-HGC5I022/2020|EPI ISL 479715|B.1.1|Egypt|2020-06-02	0.0003858965	Africa
Africa|hCoV-19/DRC/11376/2020|EPI ISL 527513|B.1.214|Democratic Republic of the Congo|2020-05-25	Africa|hCoV-19/Egypt/CUNCI-HGC5I022/2020|EPI ISL 479715|B.1.1|Egypt|2020-06-02	0.0004141407	Africa
Africa|hCoV-19/DRC/11411/2020|EPI ISL 527561|B.1.5|Democratic Republic of the Congo|2020-05-25	Africa|hCoV-19/Egypt/CUNCI-HGC5I022/2020|EPI ISL 479715|B.1.1|Egypt|2020-06-02	0.0003066923	Africa
Africa|hCoV-19/DRC/11450/2020|EPI ISL 527516|B.1.5|Democratic Republic of the Congo|2020-05-25	Africa|hCoV-19/Egypt/CUNCI-HGC5I022/2020|EPI ISL 479715|B.1.1|Egypt|2020-06-02	0.0002450339	Africa
Africa|hCoV-19/DRC/11458/2020|EPI ISL 527497|B.1.5|Democratic Republic of the Congo|2020-05-25	Africa|hCoV-19/Egypt/CUNCI-HGC5I022/2020|EPI ISL 479715|B.1.1|Egypt|2020-06-02	0.0003786095	Africa
Africa|hCoV-19/DRC/11460/2020|EPI ISL 527562|B.1.214|Democratic Republic of the Congo|2020-05-25	Africa|hCoV-19/Egypt/CUNCI-HGC5I022/2020|EPI ISL 479715|B.1.1|Egypt|2020-06-02	0.0005168984	Africa
Africa|hCoV-19/DRC/11472/2020|EPI ISL 527502|B.1.214|Democratic Republic of the Congo|2020-05-25	Africa|hCoV-19/Egypt/CUNCI-HGC5I022/2020|EPI ISL 479715|B.1.1|Egypt|2020-06-02	0.0004456019	Africa
Africa|hCoV-19/DRC/11477/2020|EPI ISL 527563|B.1.84|Democratic Republic of the Congo|2020-05-25	Africa|hCoV-19/Egypt/CUNCI-HGC5I022/2020|EPI ISL 479715|B.1.1|Egypt|2020-06-02	0.0002723473	Africa
Africa|hCoV-19/DRC/11486/2020|EPI ISL 527564|B.1.214|Democratic Republic of the Congo|2020-05-25	Africa|hCoV-19/Egypt/CUNCI-HGC5I022/2020|EPI ISL 479715|B.1.1|Egypt|2020-06-02	0.0004432585	Africa
Africa|hCoV-19/DRC/11487/2020|EPI ISL 527505|B.1|Democratic Republic of the Congo|2020-05-25	Africa|hCoV-19/Egypt/CUNCI-HGC5I022/2020|EPI ISL 479715|B.1.1|Egypt|2020-06-02	0.0003789491	Africa
Africa|hCoV-19/DRC/11507/2020|EPI ISL 527512|B.1|Democratic Republic of the Congo|2020-05-25	Africa|hCoV-19/Egypt/CUNCI-HGC5I022/2020|EPI ISL 479715|B.1.1|Egypt|2020-06-02	0.0004132366	Africa
Africa|hCoV-19/DRC/1151/2020|EPI ISL 447596|B.38|Democratic Republic of the Congo|2020-04-05	Africa|hCoV-19/Egypt/CUNCI-HGC5I022/2020|EPI ISL 479715|B.1.1|Egypt|2020-06-02	0.0005776644	Africa
Africa|hCoV-19/DRC/11511/2020|EPI ISL 527511|B.1.214|Democratic Republic of the Congo|2020-05-25	Africa|hCoV-19/Egypt/CUNCI-HGC5I022/2020|EPI ISL 479715|B.1.1|Egypt|2020-06-02	0.0004483417	Africa
Africa|hCoV-19/DRC/11572/2020|EPI ISL 527565|B.1.214|Democratic Republic of the Congo|2020-05-25	Africa|hCoV-19/Egypt/CUNCI-HGC5I022/2020|EPI ISL 479715|B.1.1|Egypt|2020-06-02	0.0003405407	Africa
Africa|hCoV-19/DRC/11576/2020|EPI ISL 527517|B.1|Democratic Republic of the Congo|2020-05-25	Africa|hCoV-19/Egypt/CUNCI-HGC5I022/2020|EPI ISL 479715|B.1.1|Egypt|2020-06-02	0.0003468177	Africa
Africa|hCoV-19/DRC/11583/2020|EPI ISL 527542|B.1|Democratic Republic of the Congo|2020-05-25	Africa|hCoV-19/Egypt/CUNCI-HGC5I022/2020|EPI ISL 479715|B.1.1|Egypt|2020-06-02	0.0003887918	Africa
Africa|hCoV-19/DRC/11616/2020|EPI ISL 527519|B.1|Democratic Republic of the Congo|2020-05-25	Africa|hCoV-19/Egypt/CUNCI-HGC5I022/2020|EPI ISL 479715|B.1.1|Egypt|2020-06-02	0.0003115818	Africa
Africa|hCoV-19/DRC/11623/2020|EPI ISL 527566|B.1.5|Democratic Republic of the Congo|2020-05-25	Africa|hCoV-19/Egypt/CUNCI-HGC5I022/2020|EPI ISL 479715|B.1.1|Egypt|2020-06-02	0.0003410420	Africa
Africa|hCoV-19/DRC/11624/2020|EPI ISL 527567|B.1.149|Democratic Republic of the Congo|2020-05-25	Africa|hCoV-19/Egypt/CUNCI-HGC5I022/2020|EPI ISL 479715|B.1.1|Egypt|2020-06-02	0.0003408774	Africa
Africa|hCoV-19/DRC/11631/2020|EPI ISL 527568|B.1.149|Democratic Republic of the Congo|2020-05-25	Africa|hCoV-19/Egypt/CUNCI-HGC5I022/2020|EPI ISL 479715|B.1.1|Egypt|2020-06-02	0.0003412263	Africa
Africa|hCoV-19/DRC/11632/2020|EPI ISL 527493|B.1|Democratic Republic of the Congo|2020-05-25	Africa|hCoV-19/Egypt/CUNCI-HGC5I022/2020|EPI ISL 479715|B.1.1|Egypt|2020-06-02	0.0003756719	Africa
Africa|hCoV-19/DRC/11635/2020|EPI ISL 527540|B.1.214|Democratic Republic of the Congo|2020-05-25	Africa|hCoV-19/Egypt/CUNCI-HGC5I022/2020|EPI ISL 479715|B.1.1|Egypt|2020-06-02	0.0003868790	Africa
Africa|hCoV-19/DRC/11640/2020|EPI ISL 527535|B.1.178|Democratic Republic of the Congo|2020-05-25	Africa|hCoV-19/Egypt/CUNCI-HGC5I022/2020|EPI ISL 479715|B.1.1|Egypt|2020-06-02	0.0004533576	Africa
Africa|hCoV-19/DRC/11643/2020|EPI ISL 527520|B.1.5|Democratic Republic of the Congo|2020-05-25	Africa|hCoV-19/Egypt/CUNCI-HGC5I022/2020|EPI ISL 479715|B.1.1|Egypt|2020-06-02	0.0003470307	Africa
Africa|hCoV-19/DRC/11648/2020|EPI ISL 527569|B.1.6|Democratic Republic of the Congo|2020-05-25	Africa|hCoV-19/Egypt/CUNCI-HGC5I022/2020|EPI ISL 479715|B.1.1|Egypt|2020-06-02	0.0003735468	Africa
Africa|hCoV-19/DRC/11652/2020|EPI ISL 527570|B.1.149|Democratic Republic of the Congo|2020-05-25	Africa|hCoV-19/Egypt/CUNCI-HGC5I022/2020|EPI ISL 479715|B.1.1|Egypt|2020-06-02	0.0003407832	Africa
Africa|hCoV-19/DRC/11653/2020|EPI ISL 527533|B.1.84|Democratic Republic of the Congo|2020-05-25	Africa|hCoV-19/Egypt/CUNCI-HGC5I022/2020|EPI ISL 479715|B.1.1|Egypt|2020-06-02	0.0003142732	Africa
Africa|hCoV-19/DRC/11676/2020|EPI ISL 527531|B.1|Democratic Republic of the Congo|2020-05-26	Africa|hCoV-19/Egypt/CUNCI-HGC5I022/2020|EPI ISL 479715|B.1.1|Egypt|2020-06-02	0.0005261912	Africa
Africa|hCoV-19/DRC/11677/2020|EPI ISL 527515|B.1.214|Democratic Republic of the Congo|2020-05-26	Africa|hCoV-19/Egypt/CUNCI-HGC5I022/2020|EPI ISL 479715|B.1.1|Egypt|2020-06-02	0.0003463662	Africa
Africa|hCoV-19/DRC/11732/2020|EPI ISL 527536|B.1.214|Democratic Republic of the Congo|2020-05-26	Africa|hCoV-19/Egypt/CUNCI-HGC5I022/2020|EPI ISL 479715|B.1.1|Egypt|2020-06-02	0.0002094146	Africa
Africa|hCoV-19/DRC/11733/2020|EPI ISL 527571|B.1.149|Democratic Republic of the Congo|2020-05-26	Africa|hCoV-19/Egypt/CUNCI-HGC5I022/2020|EPI ISL 479715|B.1.1|Egypt|2020-06-02	0.0003390353	Africa
Africa|hCoV-19/DRC/11806/2020|EPI ISL 527572|B.1.214|Democratic Republic of the Congo|2020-05-26	Africa|hCoV-19/Egypt/CUNCI-HGC5I022/2020|EPI ISL 479715|B.1.1|Egypt|2020-06-02	0.0004430470	Africa
Africa|hCoV-19/DRC/1234/2020|EPI ISL 429258|B.1.5|Democratic Republic of the Congo|2020-04-06	Africa|hCoV-19/Egypt/CUNCI-HGC5I022/2020|EPI ISL 479715|B.1.1|Egypt|2020-06-02	0.0002499328	Africa
Africa|hCoV-19/DRC/1249/2020|EPI ISL 429259|B.1.5|Democratic Republic of the Congo|2020-04-06	Africa|hCoV-19/Egypt/CUNCI-HGC5I022/2020|EPI ISL 479715|B.1.1|Egypt|2020-06-02	0.0002383362	Africa
Africa|hCoV-19/DRC/1319/2020|EPI ISL 431011|B.1.128|Democratic Republic of the Congo|2020-04-07	Africa|hCoV-19/Egypt/CUNCI-HGC5I022/2020|EPI ISL 479715|B.1.1|Egypt|2020-06-02	0.0003401273	Africa
Africa|hCoV-19/DRC/1324/2020|EPI ISL 435033|B.1.128|Democratic Republic of the Congo|2020-04-07	Africa|hCoV-19/Egypt/CUNCI-HGC5I022/2020|EPI ISL 479715|B.1.1|Egypt|2020-06-02	0.0003378296	Africa
Africa|hCoV-19/DRC/1326/2020|EPI ISL 435116|B.1|Democratic Republic of the Congo|2020-04-07	Africa|hCoV-19/Egypt/CUNCI-HGC5I022/2020|EPI ISL 479715|B.1.1|Egypt|2020-06-02	0.0003114923	Africa
Africa|hCoV-19/DRC/1375/2020|EPI ISL 435117|B.1.1.1|Democratic Republic of the Congo|2020-04-07	Africa|hCoV-19/Egypt/CUNCI-HGC5I022/2020|EPI ISL 479715|B.1.1|Egypt|2020-06-02	0.0002759759	Africa
Africa|hCoV-19/DRC/1376/2020|EPI ISL 431012|B.1.1.1|Democratic Republic of the Congo|2020-04-07	Africa|hCoV-19/Egypt/CUNCI-HGC5I022/2020|EPI ISL 479715|B.1.1|Egypt|2020-06-02	0.0002394121	Africa
Africa|hCoV-19/DRC/1377/2020|EPI ISL 434678|B.1.1.1|Democratic Republic of the Congo|2020-04-07	Africa|hCoV-19/Egypt/CUNCI-HGC5I022/2020|EPI ISL 479715|B.1.1|Egypt|2020-06-02	0.0002034923	Africa
Africa|hCoV-19/DRC/1378/2020|EPI ISL 435118|B.1.1.1|Democratic Republic of the Congo|2020-04-07	Africa|hCoV-19/Egypt/CUNCI-HGC5I022/2020|EPI ISL 479715|B.1.1|Egypt|2020-06-02	0.0002386890	Africa
Africa|hCoV-19/DRC/1382/2020|EPI ISL 435113|B.1.1.1|Democratic Republic of the Congo|2020-04-07	Africa|hCoV-19/Egypt/CUNCI-HGC5I022/2020|EPI ISL 479715|B.1.1|Egypt|2020-06-02	0.0002432551	Africa
Africa|hCoV-19/DRC/1397/2020|EPI ISL 434679|B.1.1.1|Democratic Republic of the Congo|2020-04-07	Africa|hCoV-19/Egypt/CUNCI-HGC5I022/2020|EPI ISL 479715|B.1.1|Egypt|2020-06-02	0.0002389137	Africa
Africa|hCoV-19/DRC/1398/2020|EPI ISL 435114|B.1.1.1|Democratic Republic of the Congo|2020-04-07	Africa|hCoV-19/Egypt/CUNCI-HGC5I022/2020|EPI ISL 479715|B.1.1|Egypt|2020-06-02	0.0002022441	Africa
Africa|hCoV-19/DRC/1422/2020|EPI ISL 434680|B.1.149|Democratic Republic of the Congo|2020-04-08	Africa|hCoV-19/Egypt/CUNCI-HGC5I022/2020|EPI ISL 479715|B.1.1|Egypt|2020-06-02	0.0003446736	Africa
Africa|hCoV-19/DRC/1423/2020|EPI ISL 434710|B.1.149|Democratic Republic of the Congo|2020-04-08	Africa|hCoV-19/Egypt/CUNCI-HGC5I022/2020|EPI ISL 479715|B.1.1|Egypt|2020-06-02	0.0003033599	Africa
Africa|hCoV-19/DRC/1486/2020|EPI ISL 434711|B.1|Democratic Republic of the Congo|2020-04-08	Africa|hCoV-19/Egypt/CUNCI-HGC5I022/2020|EPI ISL 479715|B.1.1|Egypt|2020-06-02	0.0002793997	Africa
Africa|hCoV-19/DRC/1516/2020|EPI ISL 435032|B.1.5|Democratic Republic of the Congo|2020-04-09	Africa|hCoV-19/Egypt/CUNCI-HGC5I022/2020|EPI ISL 479715|B.1.1|Egypt|2020-06-02	0.0002352609	Africa
Africa|hCoV-19/DRC/1565/2020|EPI ISL 434681|B.1|Democratic Republic of the Congo|2020-04-09	Africa|hCoV-19/Egypt/CUNCI-HGC5I022/2020|EPI ISL 479715|B.1.1|Egypt|2020-06-02	0.0002743539	Africa
Africa|hCoV-19/DRC/158/2020|EPI ISL 417950|B.40|Democratic Republic of the Congo|2020-03-20	Africa|hCoV-19/Egypt/CUNCI-HGC5I022/2020|EPI ISL 479715|B.1.1|Egypt|2020-06-02	0.0005715649	Africa
Africa|hCoV-19/DRC/1715/2020|EPI ISL 435156|B.1.84|Democratic Republic of the Congo|2020-04-10	Africa|hCoV-19/Egypt/CUNCI-HGC5I022/2020|EPI ISL 479715|B.1.1|Egypt|2020-06-02	0.0003057070	Africa
Africa|hCoV-19/DRC/1767/2020|EPI ISL 435157|B.1.5|Democratic Republic of the Congo|2020-04-10	Africa|hCoV-19/Egypt/CUNCI-HGC5I022/2020|EPI ISL 479715|B.1.1|Egypt|2020-06-02	0.0002452893	Africa
Africa|hCoV-19/DRC/1779/2020|EPI ISL 435158|C.14|Democratic Republic of the Congo|2020-04-10	Africa|hCoV-19/Egypt/CUNCI-HGC5I022/2020|EPI ISL 479715|B.1.1|Egypt|2020-06-02	0.0003132624	Africa
Africa|hCoV-19/DRC/191/2020|EPI ISL 417955|B.1.128|Democratic Republic of the Congo|2020-03-21	Africa|hCoV-19/Egypt/CUNCI-HGC5I022/2020|EPI ISL 479715|B.1.1|Egypt|2020-06-02	0.0003366175	Africa
Africa|hCoV-19/DRC/1952/2020|EPI ISL 435159|B.1.5|Democratic Republic of the Congo|2020-04-11	Africa|hCoV-19/Egypt/CUNCI-HGC5I022/2020|EPI ISL 479715|B.1.1|Egypt|2020-06-02	0.0002424799	Africa
Africa|hCoV-19/DRC/1982/2020|EPI ISL 435160|B.1|Democratic Republic of the Congo|2020-04-12	Africa|hCoV-19/Egypt/CUNCI-HGC5I022/2020|EPI ISL 479715|B.1.1|Egypt|2020-06-02	0.0002760548	Africa
Africa|hCoV-19/DRC/2047/2020|EPI ISL 435161|B.1.1.1|Democratic Republic of the Congo|2020-04-12	Africa|hCoV-19/Egypt/CUNCI-HGC5I022/2020|EPI ISL 479715|B.1.1|Egypt|2020-06-02	0.0002055766	Africa
Africa|hCoV-19/DRC/2063/2020|EPI ISL 435162|B.1|Democratic Republic of the Congo|2020-04-12	Africa|hCoV-19/Egypt/CUNCI-HGC5I022/2020|EPI ISL 479715|B.1.1|Egypt|2020-06-02	0.0002416989	Africa
Africa|hCoV-19/DRC/2120/2020|EPI ISL 435163|B.1.149|Democratic Republic of the Congo|2020-04-12	Africa|hCoV-19/Egypt/CUNCI-HGC5I022/2020|EPI ISL 479715|B.1.1|Egypt|2020-06-02	0.0003055222	Africa
Africa|hCoV-19/DRC/2121/2020|EPI ISL 435164|B.1.149|Democratic Republic of the Congo|2020-04-12	Africa|hCoV-19/Egypt/CUNCI-HGC5I022/2020|EPI ISL 479715|B.1.1|Egypt|2020-06-02	0.0003101326	Africa
Africa|hCoV-19/DRC/2122/2020|EPI ISL 435165|B.1.149|Democratic Republic of the Congo|2020-04-13	Africa|hCoV-19/Egypt/CUNCI-HGC5I022/2020|EPI ISL 479715|B.1.1|Egypt|2020-06-02	0.0003857790	Africa
Africa|hCoV-19/DRC/2125/2020|EPI ISL 435166|B.1.149|Democratic Republic of the Congo|2020-04-13	Africa|hCoV-19/Egypt/CUNCI-HGC5I022/2020|EPI ISL 479715|B.1.1|Egypt|2020-06-02	0.0003111941	Africa
Africa|hCoV-19/DRC/2128/2020|EPI ISL 435167|B.1|Democratic Republic of the Congo|2020-04-13	Africa|hCoV-19/Egypt/CUNCI-HGC5I022/2020|EPI ISL 479715|B.1.1|Egypt|2020-06-02	0.0002468198	Africa
Africa|hCoV-19/DRC/2133/2020|EPI ISL 435168|B.1.128|Democratic Republic of the Congo|2020-04-13	Africa|hCoV-19/Egypt/CUNCI-HGC5I022/2020|EPI ISL 479715|B.1.1|Egypt|2020-06-02	0.0003497822	Africa
Africa|hCoV-19/DRC/214/2020|EPI ISL 420030|B.1.6|Democratic Republic of the Congo|2020-03-21	Africa|hCoV-19/Egypt/CUNCI-HGC5I022/2020|EPI ISL 479715|B.1.1|Egypt|2020-06-02	0.0002361074	Africa
Africa|hCoV-19/DRC/215/2020|EPI ISL 420031|B.1.1.1|Democratic Republic of the Congo|2020-03-21	Africa|hCoV-19/Egypt/CUNCI-HGC5I022/2020|EPI ISL 479715|B.1.1|Egypt|2020-06-02	0.0002399323	Africa
Africa|hCoV-19/DRC/2169/2020|EPI ISL 436194|B.1.5|Democratic Republic of the Congo|2020-04-13	Africa|hCoV-19/Egypt/CUNCI-HGC5I022/2020|EPI ISL 479715|B.1.1|Egypt|2020-06-02	0.0002797681	Africa
Africa|hCoV-19/DRC/2299/2020|EPI ISL 436412|B.1.5|Democratic Republic of the Congo|2020-04-14	Africa|hCoV-19/Egypt/CUNCI-HGC5I022/2020|EPI ISL 479715|B.1.1|Egypt|2020-06-02	0.0003051359	Africa
Africa|hCoV-19/DRC/236/2020|EPI ISL 420032|B.1.128|Democratic Republic of the Congo|2020-03-22	Africa|hCoV-19/Egypt/CUNCI-HGC5I022/2020|EPI ISL 479715|B.1.1|Egypt|2020-06-02	0.0003370294	Africa
Africa|hCoV-19/DRC/2363/2020|EPI ISL 437194|B.1.84|Democratic Republic of the Congo|2020-04-14	Africa|hCoV-19/Egypt/CUNCI-HGC5I022/2020|EPI ISL 479715|B.1.1|Egypt|2020-06-02	0.0002712026	Africa
Africa|hCoV-19/DRC/2384/2020|EPI ISL 437196|B.1.149|Democratic Republic of the Congo|2020-04-14	Africa|hCoV-19/Egypt/CUNCI-HGC5I022/2020|EPI ISL 479715|B.1.1|Egypt|2020-06-02	0.0003107428	Africa
Africa|hCoV-19/DRC/241/2020|EPI ISL 420033|B.1.1.75|Democratic Republic of the Congo|2020-03-22	Africa|hCoV-19/Egypt/CUNCI-HGC5I022/2020|EPI ISL 479715|B.1.1|Egypt|2020-06-02	0.0001684913	Africa
Africa|hCoV-19/DRC/243/2020|EPI ISL 420034|B.1|Democratic Republic of the Congo|2020-03-22	Africa|hCoV-19/Egypt/CUNCI-HGC5I022/2020|EPI ISL 479715|B.1.1|Egypt|2020-06-02	0.0002756488	Africa
Africa|hCoV-19/DRC/248/2020|EPI ISL 420035|B.1.5|Democratic Republic of the Congo|2020-03-22	Africa|hCoV-19/Egypt/CUNCI-HGC5I022/2020|EPI ISL 479715|B.1.1|Egypt|2020-06-02	0.0002021965	Africa
Africa|hCoV-19/DRC/2496/2020|EPI ISL 437337|B.1.149|Democratic Republic of the Congo|2020-04-15	Africa|hCoV-19/Egypt/CUNCI-HGC5I022/2020|EPI ISL 479715|B.1.1|Egypt|2020-06-02	0.0003361221	Africa
Africa|hCoV-19/DRC/2529/2020|EPI ISL 437338|B.1.178|Democratic Republic of the Congo|2020-04-15	Africa|hCoV-19/Egypt/CUNCI-HGC5I022/2020|EPI ISL 479715|B.1.1|Egypt|2020-06-02	0.0003025038	Africa
Africa|hCoV-19/DRC/253/2020|EPI ISL 420838|B.1.5|Democratic Republic of the Congo|2020-03-22	Africa|hCoV-19/Egypt/CUNCI-HGC5I022/2020|EPI ISL 479715|B.1.1|Egypt|2020-06-02	0.0002029349	Africa
Africa|hCoV-19/DRC/2536/2020|EPI ISL 437339|B.1|Democratic Republic of the Congo|2020-04-15	Africa|hCoV-19/Egypt/CUNCI-HGC5I022/2020|EPI ISL 479715|B.1.1|Egypt|2020-06-02	0.0003025038	Africa
Africa|hCoV-19/DRC/254/2020|EPI ISL 420839|B.1|Democratic Republic of the Congo|2020-03-22	Africa|hCoV-19/Egypt/CUNCI-HGC5I022/2020|EPI ISL 479715|B.1.1|Egypt|2020-06-02	0.0002727082	Africa
Africa|hCoV-19/DRC/2563/2020|EPI ISL 437340|B.1.9|Democratic Republic of the Congo|2020-04-15	Africa|hCoV-19/Egypt/CUNCI-HGC5I022/2020|EPI ISL 479715|B.1.1|Egypt|2020-06-02	0.0005042339	Africa
Africa|hCoV-19/DRC/2580/2020|EPI ISL 437341|B.1.5|Democratic Republic of the Congo|2020-04-15	Africa|hCoV-19/Egypt/CUNCI-HGC5I022/2020|EPI ISL 479715|B.1.1|Egypt|2020-06-02	0.0002365942	Africa
Africa|hCoV-19/DRC/2644/2020|EPI ISL 437342|B.1.84|Democratic Republic of the Congo|2020-04-15	Africa|hCoV-19/Egypt/CUNCI-HGC5I022/2020|EPI ISL 479715|B.1.1|Egypt|2020-06-02	0.0003410864	Africa
Africa|hCoV-19/DRC/2670/2020|EPI ISL 437343|B.1.9|Democratic Republic of the Congo|2020-04-15	Africa|hCoV-19/Egypt/CUNCI-HGC5I022/2020|EPI ISL 479715|B.1.1|Egypt|2020-06-02	0.0005378961	Africa
Africa|hCoV-19/DRC/2727/2020|EPI ISL 437344|B.1|Democratic Republic of the Congo|2020-04-16	Africa|hCoV-19/Egypt/CUNCI-HGC5I022/2020|EPI ISL 479715|B.1.1|Egypt|2020-06-02	0.0002395078	Africa
Africa|hCoV-19/DRC/2728/2020|EPI ISL 437345|B.1.84|Democratic Republic of the Congo|2020-04-16	Africa|hCoV-19/Egypt/CUNCI-HGC5I022/2020|EPI ISL 479715|B.1.1|Egypt|2020-06-02	0.0003098697	Africa
Africa|hCoV-19/DRC/2813/2020|EPI ISL 437346|C.14|Democratic Republic of the Congo|2020-04-16	Africa|hCoV-19/Egypt/CUNCI-HGC5I022/2020|EPI ISL 479715|B.1.1|Egypt|2020-06-02	0.0003362915	Africa
Africa|hCoV-19/DRC/2819/2020|EPI ISL 437347|B.1|Democratic Republic of the Congo|2020-04-16	Africa|hCoV-19/Egypt/CUNCI-HGC5I022/2020|EPI ISL 479715|B.1.1|Egypt|2020-06-02	0.0003434240	Africa
Africa|hCoV-19/DRC/2827/2020|EPI ISL 437348|B.1|Democratic Republic of the Congo|2020-04-16	Africa|hCoV-19/Egypt/CUNCI-HGC5I022/2020|EPI ISL 479715|B.1.1|Egypt|2020-06-02	0.0002352506	Africa
Africa|hCoV-19/DRC/2855/2020|EPI ISL 437350|B.1|Democratic Republic of the Congo|2020-04-16	Africa|hCoV-19/Egypt/CUNCI-HGC5I022/2020|EPI ISL 479715|B.1.1|Egypt|2020-06-02	0.0002688868	Africa
Africa|hCoV-19/DRC/2864/2020|EPI ISL 437351|B.1|Democratic Republic of the Congo|2020-04-16	Africa|hCoV-19/Egypt/CUNCI-HGC5I022/2020|EPI ISL 479715|B.1.1|Egypt|2020-06-02	0.0002694545	Africa
Africa|hCoV-19/DRC/2904/2020|EPI ISL 437352|B.1|Democratic Republic of the Congo|2020-04-17	Africa|hCoV-19/Egypt/CUNCI-HGC5I022/2020|EPI ISL 479715|B.1.1|Egypt|2020-06-02	0.0002688868	Africa
Africa|hCoV-19/DRC/2938/2020|EPI ISL 437353|B.1.275|Democratic Republic of the Congo|2020-04-17	Africa|hCoV-19/Egypt/CUNCI-HGC5I022/2020|EPI ISL 479715|B.1.1|Egypt|2020-06-02	0.0004519571	Africa
Africa|hCoV-19/DRC/2939/2020|EPI ISL 437354|B.1|Democratic Republic of the Congo|2020-04-17	Africa|hCoV-19/Egypt/CUNCI-HGC5I022/2020|EPI ISL 479715|B.1.1|Egypt|2020-06-02	0.0003705024	Africa
Africa|hCoV-19/DRC/2942/2020|EPI ISL 437355|B.1|Democratic Republic of the Congo|2020-04-17	Africa|hCoV-19/Egypt/CUNCI-HGC5I022/2020|EPI ISL 479715|B.1.1|Egypt|2020-06-02	0.0003801971	Africa
Africa|hCoV-19/DRC/299/2020|EPI ISL 420840|B.4|Democratic Republic of the Congo|2020-03-20	Africa|hCoV-19/Egypt/CUNCI-HGC5I022/2020|EPI ISL 479715|B.1.1|Egypt|2020-06-02	0.0007183934	Africa
Africa|hCoV-19/DRC/300/2020|EPI ISL 420841|A|Democratic Republic of the Congo|2020-03-22	Africa|hCoV-19/Egypt/CUNCI-HGC5I022/2020|EPI ISL 479715|B.1.1|Egypt|2020-06-02	0.0005083675	Africa
Africa|hCoV-19/DRC/3041/2020|EPI ISL 437356|B.1|Democratic Republic of the Congo|2020-04-18	Africa|hCoV-19/Egypt/CUNCI-HGC5I022/2020|EPI ISL 479715|B.1.1|Egypt|2020-06-02	0.0003375138	Africa
Africa|hCoV-19/DRC/307/2020|EPI ISL 420842|B.1.9|Democratic Republic of the Congo|2020-03	Africa|hCoV-19/Egypt/CUNCI-HGC5I022/2020|EPI ISL 479715|B.1.1|Egypt|2020-06-02	0.0003463171	Africa
Africa|hCoV-19/DRC/3070/2020|EPI ISL 437357|B.1.214|Democratic Republic of the Congo|2020-04-18	Africa|hCoV-19/Egypt/CUNCI-HGC5I022/2020|EPI ISL 479715|B.1.1|Egypt|2020-06-02	0.0003717758	Africa
Africa|hCoV-19/DRC/3089/2020|EPI ISL 437358|B.1.84|Democratic Republic of the Congo|2020-04-19	Africa|hCoV-19/Egypt/CUNCI-HGC5I022/2020|EPI ISL 479715|B.1.1|Egypt|2020-06-02	0.0003028814	Africa
Africa|hCoV-19/DRC/3440/2020|EPI ISL 447597|B.1.84|Democratic Republic of the Congo|2020-04-22	Africa|hCoV-19/Egypt/CUNCI-HGC5I022/2020|EPI ISL 479715|B.1.1|Egypt|2020-06-02	0.0003062927	Africa
Africa|hCoV-19/DRC/3451/2020|EPI ISL 447598|B.1.178|Democratic Republic of the Congo|2020-04-22	Africa|hCoV-19/Egypt/CUNCI-HGC5I022/2020|EPI ISL 479715|B.1.1|Egypt|2020-06-02	0.0003406057	Africa
Africa|hCoV-19/DRC/3453/2020|EPI ISL 447599|B.1.84|Democratic Republic of the Congo|2020-04-22	Africa|hCoV-19/Egypt/CUNCI-HGC5I022/2020|EPI ISL 479715|B.1.1|Egypt|2020-06-02	0.0003064805	Africa
Africa|hCoV-19/DRC/3481/2020|EPI ISL 447600|B.1|Democratic Republic of the Congo|2020-04-22	Africa|hCoV-19/Egypt/CUNCI-HGC5I022/2020|EPI ISL 479715|B.1.1|Egypt|2020-06-02	0.0002445755	Africa
Africa|hCoV-19/DRC/3482/2020|EPI ISL 447601|B.1|Democratic Republic of the Congo|2020-04-22	Africa|hCoV-19/Egypt/CUNCI-HGC5I022/2020|EPI ISL 479715|B.1.1|Egypt|2020-06-02	0.0002747062	Africa
Africa|hCoV-19/DRC/3483/2020|EPI ISL 447602|B.1|Democratic Republic of the Congo|2020-04-22	Africa|hCoV-19/Egypt/CUNCI-HGC5I022/2020|EPI ISL 479715|B.1.1|Egypt|2020-06-02	0.0002441917	Africa
Africa|hCoV-19/DRC/3490/2020|EPI ISL 447603|B.1|Democratic Republic of the Congo|2020-04-22	Africa|hCoV-19/Egypt/CUNCI-HGC5I022/2020|EPI ISL 479715|B.1.1|Egypt|2020-06-02	0.0002728087	Africa
Africa|hCoV-19/DRC/3504/2020|EPI ISL 447604|B.1.149|Democratic Republic of the Congo|2020-04-23	Africa|hCoV-19/Egypt/CUNCI-HGC5I022/2020|EPI ISL 479715|B.1.1|Egypt|2020-06-02	0.0003142829	Africa
Africa|hCoV-19/DRC/352/2020|EPI ISL 420850|B.1.5|Democratic Republic of the Congo|2020-03	Africa|hCoV-19/Egypt/CUNCI-HGC5I022/2020|EPI ISL 479715|B.1.1|Egypt|2020-06-02	0.0002725224	Africa
Africa|hCoV-19/DRC/353/2020|EPI ISL 420843|B.1.5|Democratic Republic of the Congo|2020-03	Africa|hCoV-19/Egypt/CUNCI-HGC5I022/2020|EPI ISL 479715|B.1.1|Egypt|2020-06-02	0.0002043933	Africa
Africa|hCoV-19/DRC/355/2020|EPI ISL 420844|B.1|Democratic Republic of the Congo|2020-03	Africa|hCoV-19/Egypt/CUNCI-HGC5I022/2020|EPI ISL 479715|B.1.1|Egypt|2020-06-02	0.0002360836	Africa
Africa|hCoV-19/DRC/3552/2020|EPI ISL 447605|B.1.84|Democratic Republic of the Congo|2020-04-23	Africa|hCoV-19/Egypt/CUNCI-HGC5I022/2020|EPI ISL 479715|B.1.1|Egypt|2020-06-02	0.0003101520	Africa
Africa|hCoV-19/DRC/3595/2020|EPI ISL 447606|B.1.5|Democratic Republic of the Congo|2020-04-23	Africa|hCoV-19/Egypt/CUNCI-HGC5I022/2020|EPI ISL 479715|B.1.1|Egypt|2020-06-02	0.0002717331	Africa
Africa|hCoV-19/DRC/3632/2020|EPI ISL 447607|B.1.5|Democratic Republic of the Congo|2020-04-23	Africa|hCoV-19/Egypt/CUNCI-HGC5I022/2020|EPI ISL 479715|B.1.1|Egypt|2020-06-02	0.0002725913	Africa
Africa|hCoV-19/DRC/3633/2020|EPI ISL 447230|B.1.5|Democratic Republic of the Congo|2020-04-23	Africa|hCoV-19/Egypt/CUNCI-HGC5I022/2020|EPI ISL 479715|B.1.1|Egypt|2020-06-02	0.0002751881	Africa
Africa|hCoV-19/DRC/3653/2020|EPI ISL 447231|B.1.128|Democratic Republic of the Congo|2020-04-23	Africa|hCoV-19/Egypt/CUNCI-HGC5I022/2020|EPI ISL 479715|B.1.1|Egypt|2020-06-02	0.0004054160	Africa
Africa|hCoV-19/DRC/3659/2020|EPI ISL 447232|B.1.128|Democratic Republic of the Congo|2020-04-23	Africa|hCoV-19/Egypt/CUNCI-HGC5I022/2020|EPI ISL 479715|B.1.1|Egypt|2020-06-02	0.0004057862	Africa
Africa|hCoV-19/DRC/3661/2020|EPI ISL 447233|B.1.128|Democratic Republic of the Congo|2020-04-23	Africa|hCoV-19/Egypt/CUNCI-HGC5I022/2020|EPI ISL 479715|B.1.1|Egypt|2020-06-02	0.0004092453	Africa
Africa|hCoV-19/DRC/3662/2020|EPI ISL 447234|B.1.128|Democratic Republic of the Congo|2020-04-23	Africa|hCoV-19/Egypt/CUNCI-HGC5I022/2020|EPI ISL 479715|B.1.1|Egypt|2020-06-02	0.0004089385	Africa
Africa|hCoV-19/DRC/3664/2020|EPI ISL 447235|B.1.128|Democratic Republic of the Congo|2020-04-23	Africa|hCoV-19/Egypt/CUNCI-HGC5I022/2020|EPI ISL 479715|B.1.1|Egypt|2020-06-02	0.0004090082	Africa
Africa|hCoV-19/DRC/3683/2020|EPI ISL 447236|B.1.5|Democratic Republic of the Congo|2020-04-24	Africa|hCoV-19/Egypt/CUNCI-HGC5I022/2020|EPI ISL 479715|B.1.1|Egypt|2020-06-02	0.0003066882	Africa
Africa|hCoV-19/DRC/3688/2020|EPI ISL 447237|B.1.128|Democratic Republic of the Congo|2020-04-24	Africa|hCoV-19/Egypt/CUNCI-HGC5I022/2020|EPI ISL 479715|B.1.1|Egypt|2020-06-02	0.0004076607	Africa
Africa|hCoV-19/DRC/376/2020|EPI ISL 420851|B.1.6|Democratic Republic of the Congo|2020-03-25	Africa|hCoV-19/Egypt/CUNCI-HGC5I022/2020|EPI ISL 479715|B.1.1|Egypt|2020-06-02	0.0003055576	Africa
Africa|hCoV-19/DRC/3764/2020|EPI ISL 447238|B.1.84|Democratic Republic of the Congo|2020-04-24	Africa|hCoV-19/Egypt/CUNCI-HGC5I022/2020|EPI ISL 479715|B.1.1|Egypt|2020-06-02	0.0003402939	Africa
Africa|hCoV-19/DRC/3768/2020|EPI ISL 447239|B.1.84|Democratic Republic of the Congo|2020-04-24	Africa|hCoV-19/Egypt/CUNCI-HGC5I022/2020|EPI ISL 479715|B.1.1|Egypt|2020-06-02	0.0003064940	Africa
Africa|hCoV-19/DRC/3778/2020|EPI ISL 447240|B.1.128|Democratic Republic of the Congo|2020-04-24	Africa|hCoV-19/Egypt/CUNCI-HGC5I022/2020|EPI ISL 479715|B.1.1|Egypt|2020-06-02	0.0004068730	Africa
Africa|hCoV-19/DRC/3787/2020|EPI ISL 447241|B.1|Democratic Republic of the Congo|2020-04-24	Africa|hCoV-19/Egypt/CUNCI-HGC5I022/2020|EPI ISL 479715|B.1.1|Egypt|2020-06-02	0.0002774043	Africa
Africa|hCoV-19/DRC/3791/2020|EPI ISL 447242|B.1|Democratic Republic of the Congo|2020-04-24	Africa|hCoV-19/Egypt/CUNCI-HGC5I022/2020|EPI ISL 479715|B.1.1|Egypt|2020-06-02	0.0003162528	Africa
Africa|hCoV-19/DRC/3803/2020|EPI ISL 447243|B.1|Democratic Republic of the Congo|2020-04-24	Africa|hCoV-19/Egypt/CUNCI-HGC5I022/2020|EPI ISL 479715|B.1.1|Egypt|2020-06-02	0.0002440810	Africa
Africa|hCoV-19/DRC/3806/2020|EPI ISL 447244|B.1|Democratic Republic of the Congo|2020-04-24	Africa|hCoV-19/Egypt/CUNCI-HGC5I022/2020|EPI ISL 479715|B.1.1|Egypt|2020-06-02	0.0002440640	Africa
Africa|hCoV-19/DRC/3827/2020|EPI ISL 447245|B.1|Democratic Republic of the Congo|2020-04-24	Africa|hCoV-19/Egypt/CUNCI-HGC5I022/2020|EPI ISL 479715|B.1.1|Egypt|2020-06-02	0.0003748308	Africa
Africa|hCoV-19/DRC/3829/2020|EPI ISL 447246|B.1|Democratic Republic of the Congo|2020-04-24	Africa|hCoV-19/Egypt/CUNCI-HGC5I022/2020|EPI ISL 479715|B.1.1|Egypt|2020-06-02	0.0003412134	Africa
Africa|hCoV-19/DRC/3834/2020|EPI ISL 447247|A|Democratic Republic of the Congo|2020-04-25	Africa|hCoV-19/Egypt/CUNCI-HGC5I022/2020|EPI ISL 479715|B.1.1|Egypt|2020-06-02	0.0005830525	Africa
Africa|hCoV-19/DRC/3837/2020|EPI ISL 447248|B.1.128|Democratic Republic of the Congo|2020-04-25	Africa|hCoV-19/Egypt/CUNCI-HGC5I022/2020|EPI ISL 479715|B.1.1|Egypt|2020-06-02	0.0004087434	Africa
Africa|hCoV-19/DRC/3841/2020|EPI ISL 447249|B.1.128|Democratic Republic of the Congo|2020-04-25	Africa|hCoV-19/Egypt/CUNCI-HGC5I022/2020|EPI ISL 479715|B.1.1|Egypt|2020-06-02	0.0004417959	Africa
Africa|hCoV-19/DRC/3842/2020|EPI ISL 471396|B.1.128|Democratic Republic of the Congo|2020-04-25	Africa|hCoV-19/Egypt/CUNCI-HGC5I022/2020|EPI ISL 479715|B.1.1|Egypt|2020-06-02	0.0004370145	Africa
Africa|hCoV-19/DRC/3846/2020|EPI ISL 471397|B.1.84|Democratic Republic of the Congo|2020-04-25	Africa|hCoV-19/Egypt/CUNCI-HGC5I022/2020|EPI ISL 479715|B.1.1|Egypt|2020-06-02	0.0003697344	Africa
Africa|hCoV-19/DRC/3937/2020|EPI ISL 471398|B.1|Democratic Republic of the Congo|2020-04-25	Africa|hCoV-19/Egypt/CUNCI-HGC5I022/2020|EPI ISL 479715|B.1.1|Egypt|2020-06-02	0.0003361153	Africa
Africa|hCoV-19/DRC/3941/2020|EPI ISL 471399|B.1.128|Democratic Republic of the Congo|2020-04-25	Africa|hCoV-19/Egypt/CUNCI-HGC5I022/2020|EPI ISL 479715|B.1.1|Egypt|2020-06-02	0.0004079889	Africa
Africa|hCoV-19/DRC/3947/2020|EPI ISL 471400|B.1.214|Democratic Republic of the Congo|2020-04-25	Africa|hCoV-19/Egypt/CUNCI-HGC5I022/2020|EPI ISL 479715|B.1.1|Egypt|2020-06-02	0.0004369866	Africa
Africa|hCoV-19/DRC/3949/2020|EPI ISL 471401|B.1.84|Democratic Republic of the Congo|2020-04-26	Africa|hCoV-19/Egypt/CUNCI-HGC5I022/2020|EPI ISL 479715|B.1.1|Egypt|2020-06-02	0.0002710189	Africa
Africa|hCoV-19/DRC/396/2020|EPI ISL 420852|B.1.6|Democratic Republic of the Congo|2020-03-26	Africa|hCoV-19/Egypt/CUNCI-HGC5I022/2020|EPI ISL 479715|B.1.1|Egypt|2020-06-02	0.0002713341	Africa
Africa|hCoV-19/DRC/397/2020|EPI ISL 420845|B.1.6|Democratic Republic of the Congo|2020-03-26	Africa|hCoV-19/Egypt/CUNCI-HGC5I022/2020|EPI ISL 479715|B.1.1|Egypt|2020-06-02	0.0002692796	Africa
Africa|hCoV-19/DRC/400/2020|EPI ISL 420846|B.1.5|Democratic Republic of the Congo|2020-03	Africa|hCoV-19/Egypt/CUNCI-HGC5I022/2020|EPI ISL 479715|B.1.1|Egypt|2020-06-02	0.0002362828	Africa
Africa|hCoV-19/DRC/4012/2020|EPI ISL 471402|B.1|Democratic Republic of the Congo|2020-04-26	Africa|hCoV-19/Egypt/CUNCI-HGC5I022/2020|EPI ISL 479715|B.1.1|Egypt|2020-06-02	0.0004033723	Africa
Africa|hCoV-19/DRC/402/2020|EPI ISL 420853|B.1|Democratic Republic of the Congo|2020-03-26	Africa|hCoV-19/Egypt/CUNCI-HGC5I022/2020|EPI ISL 479715|B.1.1|Egypt|2020-06-02	0.0002820558	Africa
Africa|hCoV-19/DRC/4020/2020|EPI ISL 471403|B.1.5|Democratic Republic of the Congo|2020-04-26	Africa|hCoV-19/Egypt/CUNCI-HGC5I022/2020|EPI ISL 479715|B.1.1|Egypt|2020-06-02	0.0003361296	Africa
Africa|hCoV-19/DRC/4026/2020|EPI ISL 471404|B.1.84|Democratic Republic of the Congo|2020-04-27	Africa|hCoV-19/Egypt/CUNCI-HGC5I022/2020|EPI ISL 479715|B.1.1|Egypt|2020-06-02	0.0003038660	Africa
Africa|hCoV-19/DRC/4060/2020|EPI ISL 471405|B.1|Democratic Republic of the Congo|2020-04-27	Africa|hCoV-19/Egypt/CUNCI-HGC5I022/2020|EPI ISL 479715|B.1.1|Egypt|2020-06-02	0.0003367751	Africa
Africa|hCoV-19/DRC/4075/2020|EPI ISL 471406|B.1.214|Democratic Republic of the Congo|2020-04-27	Africa|hCoV-19/Egypt/CUNCI-HGC5I022/2020|EPI ISL 479715|B.1.1|Egypt|2020-06-02	0.0004068907	Africa
Africa|hCoV-19/DRC/4084/2020|EPI ISL 471407|B.1.214|Democratic Republic of the Congo|2020-04-27	Africa|hCoV-19/Egypt/CUNCI-HGC5I022/2020|EPI ISL 479715|B.1.1|Egypt|2020-06-02	0.0004374277	Africa
Africa|hCoV-19/DRC/4132/2020|EPI ISL 471408|B.1|Democratic Republic of the Congo|2020-04-27	Africa|hCoV-19/Egypt/CUNCI-HGC5I022/2020|EPI ISL 479715|B.1.1|Egypt|2020-06-02	0.0003697256	Africa
Africa|hCoV-19/DRC/4141/2020|EPI ISL 471409|B.1.128|Democratic Republic of the Congo|2020-04-27	Africa|hCoV-19/Egypt/CUNCI-HGC5I022/2020|EPI ISL 479715|B.1.1|Egypt|2020-06-02	0.0004033723	Africa
Africa|hCoV-19/DRC/4145/2020|EPI ISL 471410|B.1|Democratic Republic of the Congo|2020-04-27	Africa|hCoV-19/Egypt/CUNCI-HGC5I022/2020|EPI ISL 479715|B.1.1|Egypt|2020-06-02	0.0003024977	Africa
Africa|hCoV-19/DRC/4194/2020|EPI ISL 471414|B.1.5|Democratic Republic of the Congo|2020-04-28	Africa|hCoV-19/Egypt/CUNCI-HGC5I022/2020|EPI ISL 479715|B.1.1|Egypt|2020-06-02	0.0003361074	Africa
Africa|hCoV-19/DRC/4250/2020|EPI ISL 471415|B.1.1.1|Democratic Republic of the Congo|2020-04-28	Africa|hCoV-19/Egypt/CUNCI-HGC5I022/2020|EPI ISL 479715|B.1.1|Egypt|2020-06-02	0.0003024774	Africa
Africa|hCoV-19/DRC/4279/2020|EPI ISL 514114|B.1|Democratic Republic of the Congo|2020-04-28	Africa|hCoV-19/Egypt/CUNCI-HGC5I022/2020|EPI ISL 479715|B.1.1|Egypt|2020-06-02	0.0003407716	Africa
Africa|hCoV-19/DRC/4282/2020|EPI ISL 514103|B.1.128|Democratic Republic of the Congo|2020-04-08	Africa|hCoV-19/Egypt/CUNCI-HGC5I022/2020|EPI ISL 479715|B.1.1|Egypt|2020-06-02	0.0003749038	Africa
Africa|hCoV-19/DRC/4284/2020|EPI ISL 514115|B.1.128|Democratic Republic of the Congo|2020-04-28	Africa|hCoV-19/Egypt/CUNCI-HGC5I022/2020|EPI ISL 479715|B.1.1|Egypt|2020-06-02	0.0003748655	Africa
Africa|hCoV-19/DRC/431/2020|EPI ISL 420847|B.1.147|Democratic Republic of the Congo|2020-03-26	Africa|hCoV-19/Egypt/CUNCI-HGC5I022/2020|EPI ISL 479715|B.1.1|Egypt|2020-06-02	0.0002692769	Africa
Africa|hCoV-19/DRC/4418/2020|EPI ISL 496506|B.1.128|Democratic Republic of the Congo|2020-04-29	Africa|hCoV-19/Egypt/CUNCI-HGC5I022/2020|EPI ISL 479715|B.1.1|Egypt|2020-06-02	0.0004089804	Africa
Africa|hCoV-19/DRC/4422/2020|EPI ISL 496507|B.1.128|Democratic Republic of the Congo|2020-04-29	Africa|hCoV-19/Egypt/CUNCI-HGC5I022/2020|EPI ISL 479715|B.1.1|Egypt|2020-06-02	0.0003791412	Africa
Africa|hCoV-19/DRC/4427/2020|EPI ISL 496508|B.1.128|Democratic Republic of the Congo|2020-04-29	Africa|hCoV-19/Egypt/CUNCI-HGC5I022/2020|EPI ISL 479715|B.1.1|Egypt|2020-06-02	0.0003825421	Africa
Africa|hCoV-19/DRC/4429/2020|EPI ISL 513589|B.1.128|Democratic Republic of the Congo|2020-04-29	Africa|hCoV-19/Egypt/CUNCI-HGC5I022/2020|EPI ISL 479715|B.1.1|Egypt|2020-06-02	0.0003825688	Africa
Africa|hCoV-19/DRC/4430/2020|EPI ISL 496509|B.1.128|Democratic Republic of the Congo|2020-04-29	Africa|hCoV-19/Egypt/CUNCI-HGC5I022/2020|EPI ISL 479715|B.1.1|Egypt|2020-06-02	0.0003752230	Africa
Africa|hCoV-19/DRC/4437/2020|EPI ISL 513590|B.1.128|Democratic Republic of the Congo|2020-05-02	Africa|hCoV-19/Egypt/CUNCI-HGC5I022/2020|EPI ISL 479715|B.1.1|Egypt|2020-06-02	0.0004174290	Africa
Africa|hCoV-19/DRC/4442/2020|EPI ISL 496510|B.1.128|Democratic Republic of the Congo|2020-04-29	Africa|hCoV-19/Egypt/CUNCI-HGC5I022/2020|EPI ISL 479715|B.1.1|Egypt|2020-06-02	0.0003794941	Africa
Africa|hCoV-19/DRC/4444/2020|EPI ISL 514104|B.1.128|Democratic Republic of the Congo|2020-04-29	Africa|hCoV-19/Egypt/CUNCI-HGC5I022/2020|EPI ISL 479715|B.1.1|Egypt|2020-06-02	0.0003736938	Africa
Africa|hCoV-19/DRC/445/2020|EPI ISL 420848|B.1|Democratic Republic of the Congo|2020-03	Africa|hCoV-19/Egypt/CUNCI-HGC5I022/2020|EPI ISL 479715|B.1.1|Egypt|2020-06-02	0.0002447687	Africa
Africa|hCoV-19/DRC/4501/2020|EPI ISL 513591|B.1.5|Democratic Republic of the Congo|2020-05-30	Africa|hCoV-19/Egypt/CUNCI-HGC5I022/2020|EPI ISL 479715|B.1.1|Egypt|2020-06-02	0.0002782750	Africa
Africa|hCoV-19/DRC/4516/2020|EPI ISL 487192|B.1.1.275|Democratic Republic of the Congo|2020-04-28	Africa|hCoV-19/Egypt/CUNCI-HGC5I022/2020|EPI ISL 479715|B.1.1|Egypt|2020-06-02	0.0001359292	Africa
Africa|hCoV-19/DRC/4524/2020|EPI ISL 513597|A|Democratic Republic of the Congo|2020-04-30	Africa|hCoV-19/Egypt/CUNCI-HGC5I022/2020|EPI ISL 479715|B.1.1|Egypt|2020-06-02	0.0005768940	Africa
Africa|hCoV-19/DRC/4541/2020|EPI ISL 513598|B.1|Democratic Republic of the Congo|2020-04-30	Africa|hCoV-19/Egypt/CUNCI-HGC5I022/2020|EPI ISL 479715|B.1.1|Egypt|2020-06-02	0.0003697900	Africa
Africa|hCoV-19/DRC/4551/2020|EPI ISL 513599|B.1.178|Democratic Republic of the Congo|2020-04-30	Africa|hCoV-19/Egypt/CUNCI-HGC5I022/2020|EPI ISL 479715|B.1.1|Egypt|2020-06-02	0.0004115422	Africa
Africa|hCoV-19/DRC/4561/2020|EPI ISL 513600|B.1|Democratic Republic of the Congo|2020-04-30	Africa|hCoV-19/Egypt/CUNCI-HGC5I022/2020|EPI ISL 479715|B.1.1|Egypt|2020-06-02	0.0003361073	Africa
Africa|hCoV-19/DRC/4562/2020|EPI ISL 513601|B.1.214|Democratic Republic of the Congo|2020-04-30	Africa|hCoV-19/Egypt/CUNCI-HGC5I022/2020|EPI ISL 479715|B.1.1|Egypt|2020-06-02	0.0003361153	Africa
Africa|hCoV-19/DRC/4568/2020|EPI ISL 513602|B.1|Democratic Republic of the Congo|2020-04-30	Africa|hCoV-19/Egypt/CUNCI-HGC5I022/2020|EPI ISL 479715|B.1.1|Egypt|2020-06-02	0.0003396572	Africa
Africa|hCoV-19/DRC/4578/2020|EPI ISL 513603|B.1|Democratic Republic of the Congo|2020-04-30	Africa|hCoV-19/Egypt/CUNCI-HGC5I022/2020|EPI ISL 479715|B.1.1|Egypt|2020-06-02	0.0003760184	Africa
Africa|hCoV-19/DRC/4613/2020|EPI ISL 513604|B.1.214|Democratic Republic of the Congo|2020-04-30	Africa|hCoV-19/Egypt/CUNCI-HGC5I022/2020|EPI ISL 479715|B.1.1|Egypt|2020-06-02	0.0003730439	Africa
Africa|hCoV-19/DRC/4614/2020|EPI ISL 513605|B.1|Democratic Republic of the Congo|2020-04-30	Africa|hCoV-19/Egypt/CUNCI-HGC5I022/2020|EPI ISL 479715|B.1.1|Egypt|2020-06-02	0.0004706293	Africa
Africa|hCoV-19/DRC/4631/2020|EPI ISL 513606|B.1.5|Democratic Republic of the Congo|2020-04-30	Africa|hCoV-19/Egypt/CUNCI-HGC5I022/2020|EPI ISL 479715|B.1.1|Egypt|2020-06-02	0.0004706611	Africa
Africa|hCoV-19/DRC/4633/2020|EPI ISL 513607|B.1.128|Democratic Republic of the Congo|2020-04-30	Africa|hCoV-19/Egypt/CUNCI-HGC5I022/2020|EPI ISL 479715|B.1.1|Egypt|2020-06-02	0.0004370145	Africa
Africa|hCoV-19/DRC/4642/2020|EPI ISL 513608|B.1.128|Democratic Republic of the Congo|2020-04-30	Africa|hCoV-19/Egypt/CUNCI-HGC5I022/2020|EPI ISL 479715|B.1.1|Egypt|2020-06-02	0.0004369955	Africa
Africa|hCoV-19/DRC/4647/2020|EPI ISL 513609|B.1.128|Democratic Republic of the Congo|2020-04-30	Africa|hCoV-19/Egypt/CUNCI-HGC5I022/2020|EPI ISL 479715|B.1.1|Egypt|2020-06-02	0.0004033723	Africa
Africa|hCoV-19/DRC/4653/2020|EPI ISL 513610|B.1.128|Democratic Republic of the Congo|2020-04-30	Africa|hCoV-19/Egypt/CUNCI-HGC5I022/2020|EPI ISL 479715|B.1.1|Egypt|2020-06-02	0.0004370395	Africa
Africa|hCoV-19/DRC/4681/2020|EPI ISL 514116|B.1.128|Democratic Republic of the Congo|2020-04-30	Africa|hCoV-19/Egypt/CUNCI-HGC5I022/2020|EPI ISL 479715|B.1.1|Egypt|2020-06-02	0.0003794942	Africa
Africa|hCoV-19/DRC/4683/2020|EPI ISL 514105|B.1.5|Democratic Republic of the Congo|2020-04-30	Africa|hCoV-19/Egypt/CUNCI-HGC5I022/2020|EPI ISL 479715|B.1.1|Egypt|2020-06-02	0.0004128773	Africa
Africa|hCoV-19/DRC/4685/2020|EPI ISL 514106|B.1.128|Democratic Republic of the Congo|2020-04-30	Africa|hCoV-19/Egypt/CUNCI-HGC5I022/2020|EPI ISL 479715|B.1.1|Egypt|2020-06-02	0.0004426592	Africa
Africa|hCoV-19/DRC/4690/2020|EPI ISL 514117|B.1.128|Democratic Republic of the Congo|2020-04-30	Africa|hCoV-19/Egypt/CUNCI-HGC5I022/2020|EPI ISL 479715|B.1.1|Egypt|2020-06-02	0.0004092035	Africa
Africa|hCoV-19/DRC/4693/2020|EPI ISL 514118|B.1.128|Democratic Republic of the Congo|2020-04-30	Africa|hCoV-19/Egypt/CUNCI-HGC5I022/2020|EPI ISL 479715|B.1.1|Egypt|2020-06-02	0.0004083681	Africa
Africa|hCoV-19/DRC/4694/2020|EPI ISL 514107|B.1.128|Democratic Republic of the Congo|2020-04-30	Africa|hCoV-19/Egypt/CUNCI-HGC5I022/2020|EPI ISL 479715|B.1.1|Egypt|2020-06-02	0.0004131900	Africa
Africa|hCoV-19/DRC/4720/2020|EPI ISL 514108|B.1.84|Democratic Republic of the Congo|2020-05-01	Africa|hCoV-19/Egypt/CUNCI-HGC5I022/2020|EPI ISL 479715|B.1.1|Egypt|2020-06-02	0.0003389664	Africa
Africa|hCoV-19/DRC/4785/2020|EPI ISL 514119|B.1.84|Democratic Republic of the Congo|2020-05-01	Africa|hCoV-19/Egypt/CUNCI-HGC5I022/2020|EPI ISL 479715|B.1.1|Egypt|2020-06-02	0.0004764976	Africa
Africa|hCoV-19/DRC/5019/2020|EPI ISL 496511|B.1|Democratic Republic of the Congo|2020-05-02	Africa|hCoV-19/Egypt/CUNCI-HGC5I022/2020|EPI ISL 479715|B.1.1|Egypt|2020-06-02	0.0003906832	Africa
Africa|hCoV-19/DRC/5094/2020|EPI ISL 496491|B.1.84|Democratic Republic of the Congo|2020-05-02	Africa|hCoV-19/Egypt/CUNCI-HGC5I022/2020|EPI ISL 479715|B.1.1|Egypt|2020-06-02	0.0003444306	Africa
Africa|hCoV-19/DRC/5186/2020|EPI ISL 496512|B.1|Democratic Republic of the Congo|2020-05-03	Africa|hCoV-19/Egypt/CUNCI-HGC5I022/2020|EPI ISL 479715|B.1.1|Egypt|2020-06-02	0.0003791748	Africa
Africa|hCoV-19/DRC/5187/2020|EPI ISL 513619|B.1|Democratic Republic of the Congo|2020-05-03	Africa|hCoV-19/Egypt/CUNCI-HGC5I022/2020|EPI ISL 479715|B.1.1|Egypt|2020-06-02	0.0003744262	Africa
Africa|hCoV-19/DRC/5205/2020|EPI ISL 487365|B.1.1.275|Democratic Republic of the Congo|2020-05-01	Africa|hCoV-19/Egypt/CUNCI-HGC5I022/2020|EPI ISL 479715|B.1.1|Egypt|2020-06-02	0.0001726981	Africa
Africa|hCoV-19/DRC/521/2020|EPI ISL 420854|B.1.5|Democratic Republic of the Congo|2020-03-25	Africa|hCoV-19/Egypt/CUNCI-HGC5I022/2020|EPI ISL 479715|B.1.1|Egypt|2020-06-02	0.0002028320	Africa
Africa|hCoV-19/DRC/5210/2020|EPI ISL 487369|B.1.1.275|Democratic Republic of the Congo|2020-05-01	Africa|hCoV-19/Egypt/CUNCI-HGC5I022/2020|EPI ISL 479715|B.1.1|Egypt|2020-06-02	0.0001721021	Africa
Africa|hCoV-19/DRC/523/2020|EPI ISL 420849|B.1.1.1|Democratic Republic of the Congo|2020-03-28	Africa|hCoV-19/Egypt/CUNCI-HGC5I022/2020|EPI ISL 479715|B.1.1|Egypt|2020-06-02	0.0002022169	Africa
Africa|hCoV-19/DRC/5240/2020|EPI ISL 496492|B.1|Democratic Republic of the Congo|2020-05-03	Africa|hCoV-19/Egypt/CUNCI-HGC5I022/2020|EPI ISL 479715|B.1.1|Egypt|2020-06-02	0.0002728264	Africa
Africa|hCoV-19/DRC/5377/2020|EPI ISL 496513|B.1|Democratic Republic of the Congo|2020-05-04	Africa|hCoV-19/Egypt/CUNCI-HGC5I022/2020|EPI ISL 479715|B.1.1|Egypt|2020-06-02	0.0003410354	Africa
Africa|hCoV-19/DRC/5538/2020|EPI ISL 514120|B.1|Democratic Republic of the Congo|2020-05-05	Africa|hCoV-19/Egypt/CUNCI-HGC5I022/2020|EPI ISL 479715|B.1.1|Egypt|2020-06-02	0.0003149361	Africa
Africa|hCoV-19/DRC/5651/2020|EPI ISL 496493|B.1.1.1|Democratic Republic of the Congo|2020-05-06	Africa|hCoV-19/Egypt/CUNCI-HGC5I022/2020|EPI ISL 479715|B.1.1|Egypt|2020-06-02	0.0002434639	Africa
Africa|hCoV-19/DRC/5705/2020|EPI ISL 496494|B.1.84|Democratic Republic of the Congo|2020-05-06	Africa|hCoV-19/Egypt/CUNCI-HGC5I022/2020|EPI ISL 479715|B.1.1|Egypt|2020-06-02	0.0003187015	Africa
Africa|hCoV-19/DRC/5735/2020|EPI ISL 496495|B.1.214|Democratic Republic of the Congo|2020-05-06	Africa|hCoV-19/Egypt/CUNCI-HGC5I022/2020|EPI ISL 479715|B.1.1|Egypt|2020-06-02	0.0003151280	Africa
Africa|hCoV-19/DRC/5815/2020|EPI ISL 495629|B.1.214|Democratic Republic of the Congo|2020-05-06	Africa|hCoV-19/Egypt/CUNCI-HGC5I022/2020|EPI ISL 479715|B.1.1|Egypt|2020-06-02	0.0003854061	Africa
Africa|hCoV-19/DRC/5907/2020|EPI ISL 496496|B.1.84|Democratic Republic of the Congo|2020-05-07	Africa|hCoV-19/Egypt/CUNCI-HGC5I022/2020|EPI ISL 479715|B.1.1|Egypt|2020-06-02	0.0004249278	Africa
Africa|hCoV-19/DRC/5913/2020|EPI ISL 496497|B.1|Democratic Republic of the Congo|2020-05-07	Africa|hCoV-19/Egypt/CUNCI-HGC5I022/2020|EPI ISL 479715|B.1.1|Egypt|2020-06-02	0.0004134076	Africa
Africa|hCoV-19/DRC/5927/2020|EPI ISL 496498|B.1.9|Democratic Republic of the Congo|2020-05-07	Africa|hCoV-19/Egypt/CUNCI-HGC5I022/2020|EPI ISL 479715|B.1.1|Egypt|2020-06-02	0.0005860179	Africa
Africa|hCoV-19/DRC/5957/2020|EPI ISL 496499|B.1.5|Democratic Republic of the Congo|2020-05-07	Africa|hCoV-19/Egypt/CUNCI-HGC5I022/2020|EPI ISL 479715|B.1.1|Egypt|2020-06-02	0.0002381902	Africa
Africa|hCoV-19/DRC/5964/2020|EPI ISL 496500|B.1.178|Democratic Republic of the Congo|2020-05-07	Africa|hCoV-19/Egypt/CUNCI-HGC5I022/2020|EPI ISL 479715|B.1.1|Egypt|2020-06-02	0.0002503474	Africa
Africa|hCoV-19/DRC/5996/2020|EPI ISL 496514|B.1.84|Democratic Republic of the Congo|2020-05-08	Africa|hCoV-19/Egypt/CUNCI-HGC5I022/2020|EPI ISL 479715|B.1.1|Egypt|2020-06-02	0.0003446203	Africa
Africa|hCoV-19/DRC/6026/2020|EPI ISL 513622|B.1.1.1|Democratic Republic of the Congo|2020-05-08	Africa|hCoV-19/Egypt/CUNCI-HGC5I022/2020|EPI ISL 479715|B.1.1|Egypt|2020-06-02	0.0003108364	Africa
Africa|hCoV-19/DRC/6143/2020|EPI ISL 496515|B.1|Democratic Republic of the Congo|2020-05-08	Africa|hCoV-19/Egypt/CUNCI-HGC5I022/2020|EPI ISL 479715|B.1.1|Egypt|2020-06-02	0.0003131785	Africa
Africa|hCoV-19/DRC/6151/2020|EPI ISL 513620|B.1.214|Democratic Republic of the Congo|2020-05-08	Africa|hCoV-19/Egypt/CUNCI-HGC5I022/2020|EPI ISL 479715|B.1.1|Egypt|2020-06-02	0.0003764259	Africa
Africa|hCoV-19/DRC/6163/2020|EPI ISL 513623|B.1.214|Democratic Republic of the Congo|2020-05-08	Africa|hCoV-19/Egypt/CUNCI-HGC5I022/2020|EPI ISL 479715|B.1.1|Egypt|2020-06-02	0.0003808831	Africa
Africa|hCoV-19/DRC/6203/2020|EPI ISL 514109|B.1|Democratic Republic of the Congo|2020-05-09	Africa|hCoV-19/Egypt/CUNCI-HGC5I022/2020|EPI ISL 479715|B.1.1|Egypt|2020-06-02	0.0004779431	Africa
Africa|hCoV-19/DRC/6209/2020|EPI ISL 514110|B.1.84|Democratic Republic of the Congo|2020-05-09	Africa|hCoV-19/Egypt/CUNCI-HGC5I022/2020|EPI ISL 479715|B.1.1|Egypt|2020-06-02	0.0003067133	Africa
Africa|hCoV-19/DRC/6227/2020|EPI ISL 514121|B.1.84|Democratic Republic of the Congo|2020-05-09	Africa|hCoV-19/Egypt/CUNCI-HGC5I022/2020|EPI ISL 479715|B.1.1|Egypt|2020-06-02	0.0003071214	Africa
Africa|hCoV-19/DRC/6313/2020|EPI ISL 496516|B.1.84|Democratic Republic of the Congo|2020-05-09	Africa|hCoV-19/Egypt/CUNCI-HGC5I022/2020|EPI ISL 479715|B.1.1|Egypt|2020-06-02	0.0004270946	Africa
Africa|hCoV-19/DRC/6338/2020|EPI ISL 495630|B.1|Democratic Republic of the Congo|2020-05-09	Africa|hCoV-19/Egypt/CUNCI-HGC5I022/2020|EPI ISL 479715|B.1.1|Egypt|2020-06-02	0.0003518072	Africa
Africa|hCoV-19/DRC/6341/2020|EPI ISL 495631|B.1|Democratic Republic of the Congo|2020-05-09	Africa|hCoV-19/Egypt/CUNCI-HGC5I022/2020|EPI ISL 479715|B.1.1|Egypt|2020-06-02	0.0004607560	Africa
Africa|hCoV-19/DRC/6342/2020|EPI ISL 495632|B.1|Democratic Republic of the Congo|2020-05-09	Africa|hCoV-19/Egypt/CUNCI-HGC5I022/2020|EPI ISL 479715|B.1.1|Egypt|2020-06-02	0.0004175946	Africa
Africa|hCoV-19/DRC/6361/2020|EPI ISL 495633|B.1|Democratic Republic of the Congo|2020-05-09	Africa|hCoV-19/Egypt/CUNCI-HGC5I022/2020|EPI ISL 479715|B.1.1|Egypt|2020-06-02	0.0003197803	Africa
Africa|hCoV-19/DRC/6380/2020|EPI ISL 513611|B.1.1.275|Democratic Republic of the Congo|2020-05-04	Africa|hCoV-19/Egypt/CUNCI-HGC5I022/2020|EPI ISL 479715|B.1.1|Egypt|2020-06-02	0.0001729668	Africa
Africa|hCoV-19/DRC/6384/2020|EPI ISL 513612|B.1.1.275|Democratic Republic of the Congo|2020-05-07	Africa|hCoV-19/Egypt/CUNCI-HGC5I022/2020|EPI ISL 479715|B.1.1|Egypt|2020-06-02	0.0001382067	Africa
Africa|hCoV-19/DRC/6386/2020|EPI ISL 513613|B.1.1.275|Democratic Republic of the Congo|2020-05-07	Africa|hCoV-19/Egypt/CUNCI-HGC5I022/2020|EPI ISL 479715|B.1.1|Egypt|2020-06-02	0.0001356666	Africa
Africa|hCoV-19/DRC/6389/2020|EPI ISL 513614|B.1.84|Democratic Republic of the Congo|2020-05-07	Africa|hCoV-19/Egypt/CUNCI-HGC5I022/2020|EPI ISL 479715|B.1.1|Egypt|2020-06-02	0.0004130720	Africa
Africa|hCoV-19/DRC/6390/2020|EPI ISL 513615|B.1.1.275|Democratic Republic of the Congo|2020-05-04	Africa|hCoV-19/Egypt/CUNCI-HGC5I022/2020|EPI ISL 479715|B.1.1|Egypt|2020-06-02	0.0002377568	Africa
Africa|hCoV-19/DRC/6392/2020|EPI ISL 513616|B.1|Democratic Republic of the Congo|2020-05-04	Africa|hCoV-19/Egypt/CUNCI-HGC5I022/2020|EPI ISL 479715|B.1.1|Egypt|2020-06-02	0.0002035702	Africa
Africa|hCoV-19/DRC/6395/2020|EPI ISL 513617|B.1.1.275|Democratic Republic of the Congo|2020-05-07	Africa|hCoV-19/Egypt/CUNCI-HGC5I022/2020|EPI ISL 479715|B.1.1|Egypt|2020-06-02	0.0002688804	Africa
Africa|hCoV-19/DRC/6398/2020|EPI ISL 513618|B.1.1.275|Democratic Republic of the Congo|2020-05-07	Africa|hCoV-19/Egypt/CUNCI-HGC5I022/2020|EPI ISL 479715|B.1.1|Egypt|2020-06-02	0.0001680255	Africa
Africa|hCoV-19/DRC/6724/2020|EPI ISL 495634|B.1|Democratic Republic of the Congo|2020-05-11	Africa|hCoV-19/Egypt/CUNCI-HGC5I022/2020|EPI ISL 479715|B.1.1|Egypt|2020-06-02	0.0003067091	Africa
Africa|hCoV-19/DRC/6743/2020|EPI ISL 495635|B.1.149|Democratic Republic of the Congo|2020-05-11	Africa|hCoV-19/Egypt/CUNCI-HGC5I022/2020|EPI ISL 479715|B.1.1|Egypt|2020-06-02	0.0003181450	Africa
Africa|hCoV-19/DRC/6783/2020|EPI ISL 496501|B.1.149|Democratic Republic of the Congo|2020-05-11	Africa|hCoV-19/Egypt/CUNCI-HGC5I022/2020|EPI ISL 479715|B.1.1|Egypt|2020-06-02	0.0003513747	Africa
Africa|hCoV-19/DRC/6784/2020|EPI ISL 495636|B.1|Democratic Republic of the Congo|2020-05-11	Africa|hCoV-19/Egypt/CUNCI-HGC5I022/2020|EPI ISL 479715|B.1.1|Egypt|2020-06-02	0.0002721526	Africa
Africa|hCoV-19/DRC/6786/2020|EPI ISL 495637|B.1.178|Democratic Republic of the Congo|2020-05-11	Africa|hCoV-19/Egypt/CUNCI-HGC5I022/2020|EPI ISL 479715|B.1.1|Egypt|2020-06-02	0.0003751542	Africa
Africa|hCoV-19/DRC/6791/2020|EPI ISL 495638|B.1.178|Democratic Republic of the Congo|2020-05-11	Africa|hCoV-19/Egypt/CUNCI-HGC5I022/2020|EPI ISL 479715|B.1.1|Egypt|2020-06-02	0.0003423262	Africa
Africa|hCoV-19/DRC/6792/2020|EPI ISL 495639|B.1|Democratic Republic of the Congo|2020-05-11	Africa|hCoV-19/Egypt/CUNCI-HGC5I022/2020|EPI ISL 479715|B.1.1|Egypt|2020-06-02	0.0003207914	Africa
Africa|hCoV-19/DRC/6801/2020|EPI ISL 514111|B.1|Democratic Republic of the Congo|2020-05-11	Africa|hCoV-19/Egypt/CUNCI-HGC5I022/2020|EPI ISL 479715|B.1.1|Egypt|2020-06-02	0.0005159208	Africa
Africa|hCoV-19/DRC/6853/2020|EPI ISL 496502|B.1.214|Democratic Republic of the Congo|2020-05-11	Africa|hCoV-19/Egypt/CUNCI-HGC5I022/2020|EPI ISL 479715|B.1.1|Egypt|2020-06-02	0.0003115397	Africa
Africa|hCoV-19/DRC/6854/2020|EPI ISL 496503|B.1|Democratic Republic of the Congo|2020-05-11	Africa|hCoV-19/Egypt/CUNCI-HGC5I022/2020|EPI ISL 479715|B.1.1|Egypt|2020-06-02	0.0004935075	Africa
Africa|hCoV-19/DRC/6875/2020|EPI ISL 496504|B.1|Democratic Republic of the Congo|2020-05-11	Africa|hCoV-19/Egypt/CUNCI-HGC5I022/2020|EPI ISL 479715|B.1.1|Egypt|2020-06-02	0.0003067237	Africa
Africa|hCoV-19/DRC/7042/2020|EPI ISL 513592|B.1.214|Democratic Republic of the Congo|2020-05-12	Africa|hCoV-19/Egypt/CUNCI-HGC5I022/2020|EPI ISL 479715|B.1.1|Egypt|2020-06-02	0.0003398812	Africa
Africa|hCoV-19/DRC/7061/2020|EPI ISL 513593|B.1|Democratic Republic of the Congo|2020-05-12	Africa|hCoV-19/Egypt/CUNCI-HGC5I022/2020|EPI ISL 479715|B.1.1|Egypt|2020-06-02	0.0002817907	Africa
Africa|hCoV-19/DRC/7140/2020|EPI ISL 513594|B.1.214|Democratic Republic of the Congo|2020-05-12	Africa|hCoV-19/Egypt/CUNCI-HGC5I022/2020|EPI ISL 479715|B.1.1|Egypt|2020-06-02	0.0004491780	Africa
Africa|hCoV-19/DRC/7200/2020|EPI ISL 514112|B.1|Democratic Republic of the Congo|2020-05-13	Africa|hCoV-19/Egypt/CUNCI-HGC5I022/2020|EPI ISL 479715|B.1.1|Egypt|2020-06-02	0.0004408117	Africa
Africa|hCoV-19/DRC/7211/2020|EPI ISL 514122|B.1.149|Democratic Republic of the Congo|2020-05-13	Africa|hCoV-19/Egypt/CUNCI-HGC5I022/2020|EPI ISL 479715|B.1.1|Egypt|2020-06-02	0.0004084139	Africa
Africa|hCoV-19/DRC/7248/2020|EPI ISL 514123|B.1|Democratic Republic of the Congo|2020-05-13	Africa|hCoV-19/Egypt/CUNCI-HGC5I022/2020|EPI ISL 479715|B.1.1|Egypt|2020-06-02	0.0003131501	Africa
Africa|hCoV-19/DRC/7255/2020|EPI ISL 514124|B.1.149|Democratic Republic of the Congo|2020-05-13	Africa|hCoV-19/Egypt/CUNCI-HGC5I022/2020|EPI ISL 479715|B.1.1|Egypt|2020-06-02	0.0004461857	Africa
Africa|hCoV-19/DRC/73/2020|EPI ISL 417941|B.1.178|Democratic Republic of the Congo|2020-03-18	Africa|hCoV-19/Egypt/CUNCI-HGC5I022/2020|EPI ISL 479715|B.1.1|Egypt|2020-06-02	0.0002378053	Africa
Africa|hCoV-19/DRC/7386/2020|EPI ISL 513595|B.1.5|Democratic Republic of the Congo|2020-05-14	Africa|hCoV-19/Egypt/CUNCI-HGC5I022/2020|EPI ISL 479715|B.1.1|Egypt|2020-06-02	0.0002449656	Africa
Africa|hCoV-19/DRC/7430/2020|EPI ISL 496517|B.1.1.1|Democratic Republic of the Congo|2020-05-14	Africa|hCoV-19/Egypt/CUNCI-HGC5I022/2020|EPI ISL 479715|B.1.1|Egypt|2020-06-02	0.0004302271	Africa
Africa|hCoV-19/DRC/7434/2020|EPI ISL 513621|B.1.1.1|Democratic Republic of the Congo|2020-05-14	Africa|hCoV-19/Egypt/CUNCI-HGC5I022/2020|EPI ISL 479715|B.1.1|Egypt|2020-06-02	0.0004181022	Africa
Africa|hCoV-19/DRC/7471/2020|EPI ISL 513596|B.1.214|Democratic Republic of the Congo|2020-05-14	Africa|hCoV-19/Egypt/CUNCI-HGC5I022/2020|EPI ISL 479715|B.1.1|Egypt|2020-06-02	0.0003422326	Africa
Africa|hCoV-19/DRC/7488/2020|EPI ISL 514113|B.1.1|Democratic Republic of the Congo|2020-05-14	Africa|hCoV-19/Egypt/CUNCI-HGC5I022/2020|EPI ISL 479715|B.1.1|Egypt|2020-06-02	0.0001021879	Africa
Africa|hCoV-19/DRC/7713/2020|EPI ISL 495640|B.1|Democratic Republic of the Congo|2020-05-14	Africa|hCoV-19/Egypt/CUNCI-HGC5I022/2020|EPI ISL 479715|B.1.1|Egypt|2020-06-02	0.0005239855	Africa
Africa|hCoV-19/DRC/7864/2020|EPI ISL 496505|B.1.214|Democratic Republic of the Congo|2020-05-15	Africa|hCoV-19/Egypt/CUNCI-HGC5I022/2020|EPI ISL 479715|B.1.1|Egypt|2020-06-02	0.0004165032	Africa
Africa|hCoV-19/DRC/7920/2020|EPI ISL 495641|B.1|Democratic Republic of the Congo|2020-05-15	Africa|hCoV-19/Egypt/CUNCI-HGC5I022/2020|EPI ISL 479715|B.1.1|Egypt|2020-06-02	0.0004434725	Africa
Africa|hCoV-19/DRC/80/2020|EPI ISL 417942|B.1.178|Democratic Republic of the Congo|2020-03-18	Africa|hCoV-19/Egypt/CUNCI-HGC5I022/2020|EPI ISL 479715|B.1.1|Egypt|2020-06-02	0.0002362884	Africa
Africa|hCoV-19/DRC/8018/2020|EPI ISL 514125|B.1.5|Democratic Republic of the Congo|2020-05-15	Africa|hCoV-19/Egypt/CUNCI-HGC5I022/2020|EPI ISL 479715|B.1.1|Egypt|2020-06-02	0.0004236380	Africa
Africa|hCoV-19/DRC/81/2020|EPI ISL 417944|B.1.9|Democratic Republic of the Congo|2020-03-18	Africa|hCoV-19/Egypt/CUNCI-HGC5I022/2020|EPI ISL 479715|B.1.1|Egypt|2020-06-02	0.0003386415	Africa
Africa|hCoV-19/DRC/82/2020|EPI ISL 417946|B.1.5|Democratic Republic of the Congo|2020-03-18	Africa|hCoV-19/Egypt/CUNCI-HGC5I022/2020|EPI ISL 479715|B.1.1|Egypt|2020-06-02	0.0002016395	Africa
Africa|hCoV-19/DRC/94/2020|EPI ISL 417947|B.1|Democratic Republic of the Congo|2020-03-19	Africa|hCoV-19/Egypt/CUNCI-HGC5I022/2020|EPI ISL 479715|B.1.1|Egypt|2020-06-02	0.0002353558	Africa
Africa|hCoV-19/DRC/998/2020|EPI ISL 429254|B.1|Democratic Republic of the Congo|2020-04-03	Africa|hCoV-19/Egypt/CUNCI-HGC5I022/2020|EPI ISL 479715|B.1.1|Egypt|2020-06-02	0.0003189645	Africa
Africa|hCoV-19/DRC/KN-0038/2020|EPI ISL 417434|B.1.128|Democratic Republic of the Congo|2020-03-14	Africa|hCoV-19/Egypt/CUNCI-HGC5I022/2020|EPI ISL 479715|B.1.1|Egypt|2020-06-02	0.0003528675	Africa
Africa|hCoV-19/DRC/KN-0054/2020|EPI ISL 417437|B.1.178|Democratic Republic of the Congo|2020-03-17	Africa|hCoV-19/Egypt/CUNCI-HGC5I022/2020|EPI ISL 479715|B.1.1|Egypt|2020-06-02	0.0002691889	Africa
Africa|hCoV-19/DRC/KN-0058/2020|EPI ISL 417438|B.1|Democratic Republic of the Congo|2020-03-17	Africa|hCoV-19/Egypt/CUNCI-HGC5I022/2020|EPI ISL 479715|B.1.1|Egypt|2020-06-02	0.0002373988	Africa
Africa|hCoV-19/DRC/KN-0060/2020|EPI ISL 417440|B.1|Democratic Republic of the Congo|2020-03-17	Africa|hCoV-19/Egypt/CUNCI-HGC5I022/2020|EPI ISL 479715|B.1.1|Egypt|2020-06-02	0.0002694029	Africa
Africa|hCoV-19/DRC/KN-0070/2020|EPI ISL 417441|B.1.178|Democratic Republic of the Congo|2020-03-17	Africa|hCoV-19/Egypt/CUNCI-HGC5I022/2020|EPI ISL 479715|B.1.1|Egypt|2020-06-02	0.0002409561	Africa
Africa|hCoV-19/DRC/KN-0072/2020|EPI ISL 417442|B.1.178|Democratic Republic of the Congo|2020-03-18	Africa|hCoV-19/Egypt/CUNCI-HGC5I022/2020|EPI ISL 479715|B.1.1|Egypt|2020-06-02	0.0002364639	Africa
Africa|hCoV-19/DRC/KN-13/2020|EPI ISL 414647|B.1|Democratic Republic of the Congo|2020-03-09	Africa|hCoV-19/Egypt/CUNCI-HGC5I022/2020|EPI ISL 479715|B.1.1|Egypt|2020-06-02	0.0002428752	Africa
Africa|hCoV-19/Egypt/Army-MCL001/2020|EPI ISL 510526|B.1|Egypt|2020-06-01	Africa|hCoV-19/Egypt/CUNCI-HGC5I022/2020|EPI ISL 479715|B.1.1|Egypt|2020-06-02	0.0003697503	Africa
Africa|hCoV-19/Egypt/C-CU001a-S1/2020|EPI ISL 529031|B.1.255|Egypt|2020-05-19	Africa|hCoV-19/Egypt/CUNCI-HGC5I022/2020|EPI ISL 479715|B.1.1|Egypt|2020-06-02	0.0004034551	Africa
Africa|hCoV-19/Egypt/C-CU002b-S3/2020|EPI ISL 529032|B.1.1.1|Egypt|2020-06-19	Africa|hCoV-19/Egypt/CUNCI-HGC5I022/2020|EPI ISL 479715|B.1.1|Egypt|2020-06-02	0.0004369748	Africa
Africa|hCoV-19/Egypt/C-VSVRI-SERVAC/2020|EPI ISL 528386|B.1.255|Egypt|2020-08-22	Africa|hCoV-19/Egypt/CUNCI-HGC5I022/2020|EPI ISL 479715|B.1.1|Egypt|2020-06-02	0.0002352847	Africa
Africa|hCoV-19/Egypt/CUNCI-7I028/2020|EPI ISL 524426|B.1.255|Egypt|2020-07-19	Africa|hCoV-19/Egypt/CUNCI-HGC5I022/2020|EPI ISL 479715|B.1.1|Egypt|2020-06-02	0.0002352847	Africa
Africa|hCoV-19/Egypt/CUNCI-HGC002/2020|EPI ISL 468045|B.1|Egypt|2020-05-02	Africa|hCoV-19/Egypt/CUNCI-HGC5I022/2020|EPI ISL 479715|B.1.1|Egypt|2020-06-02	0.0002354960	Africa
Africa|hCoV-19/Egypt/CUNCI-HGC004/2020|EPI ISL 468048|B.1|Egypt|2020-05-02	Africa|hCoV-19/Egypt/CUNCI-HGC5I022/2020|EPI ISL 479715|B.1.1|Egypt|2020-06-02	0.0002354326	Africa
Africa|hCoV-19/Egypt/CUNCI-HGC005/2020|EPI ISL 468052|B.1|Egypt|2020-05-02	Africa|hCoV-19/Egypt/CUNCI-HGC5I022/2020|EPI ISL 479715|B.1.1|Egypt|2020-06-02	0.0003027275	Africa
Africa|hCoV-19/Egypt/CUNCI-HGC006/2020|EPI ISL 468050|B.1|Egypt|2020-05-02	Africa|hCoV-19/Egypt/CUNCI-HGC5I022/2020|EPI ISL 479715|B.1.1|Egypt|2020-06-02	0.0003026706	Africa
Africa|hCoV-19/Egypt/CUNCI-HGC007-2/2020|EPI ISL 468054|B.1|Egypt|2020-05-02	Africa|hCoV-19/Egypt/CUNCI-HGC5I022/2020|EPI ISL 479715|B.1.1|Egypt|2020-06-02	0.0003362476	Africa
Africa|hCoV-19/Egypt/CUNCI-HGC007/2020|EPI ISL 468046|B.1|Egypt|2020-05-02	Africa|hCoV-19/Egypt/CUNCI-HGC5I022/2020|EPI ISL 479715|B.1.1|Egypt|2020-06-02	0.0003027215	Africa
Africa|hCoV-19/Egypt/CUNCI-HGC008/2020|EPI ISL 468044|B.1|Egypt|2020-05-02	Africa|hCoV-19/Egypt/CUNCI-HGC5I022/2020|EPI ISL 479715|B.1.1|Egypt|2020-06-02	0.0003027317	Africa
Africa|hCoV-19/Egypt/CUNCI-HGC009/2020|EPI ISL 468053|B.1|Egypt|2020-05-02	Africa|hCoV-19/Egypt/CUNCI-HGC5I022/2020|EPI ISL 479715|B.1.1|Egypt|2020-06-02	0.0002355277	Africa
Africa|hCoV-19/Egypt/CUNCI-HGC010/2020|EPI ISL 468055|B.1.247|Egypt|2020-05-02	Africa|hCoV-19/Egypt/CUNCI-HGC5I022/2020|EPI ISL 479715|B.1.1|Egypt|2020-06-02	0.0004709459	Africa
Africa|hCoV-19/Egypt/CUNCI-HGC011/2020|EPI ISL 468059|B.1|Egypt|2020-05-02	Africa|hCoV-19/Egypt/CUNCI-HGC5I022/2020|EPI ISL 479715|B.1.1|Egypt|2020-06-02	0.0003027490	Africa
Africa|hCoV-19/Egypt/CUNCI-HGC012/2020|EPI ISL 468051|B.1.255|Egypt|2020-05-02	Africa|hCoV-19/Egypt/CUNCI-HGC5I022/2020|EPI ISL 479715|B.1.1|Egypt|2020-06-02	0.0004373144	Africa
Africa|hCoV-19/Egypt/CUNCI-HGC013/2020|EPI ISL 468047|B.1.201|Egypt|2020-05-02	Africa|hCoV-19/Egypt/CUNCI-HGC5I022/2020|EPI ISL 479715|B.1.1|Egypt|2020-06-02	0.0003700240	Africa
Africa|hCoV-19/Egypt/CUNCI-HGC014/2020|EPI ISL 468060|B.1.5|Egypt|2020-05-02	Africa|hCoV-19/Egypt/CUNCI-HGC5I022/2020|EPI ISL 479715|B.1.1|Egypt|2020-06-02	0.0001681876	Africa
Africa|hCoV-19/Egypt/CUNCI-HGC015/2020|EPI ISL 468056|B.1|Egypt|2020-05-02	Africa|hCoV-19/Egypt/CUNCI-HGC5I022/2020|EPI ISL 479715|B.1.1|Egypt|2020-06-02	0.0001681820	Africa
Africa|hCoV-19/Egypt/CUNCI-HGC016/2020|EPI ISL 468058|B.1|Egypt|2020-05-02	Africa|hCoV-19/Egypt/CUNCI-HGC5I022/2020|EPI ISL 479715|B.1.1|Egypt|2020-06-02	0.0003033233	Africa
Africa|hCoV-19/Egypt/CUNCI-HGC021/2020|EPI ISL 468061|B.1|Egypt|2020-05-02	Africa|hCoV-19/Egypt/CUNCI-HGC5I022/2020|EPI ISL 479715|B.1.1|Egypt|2020-06-02	0.0003031731	Africa
Africa|hCoV-19/Egypt/CUNCI-HGC023/2020|EPI ISL 468057|B.1.5|Egypt|2020-05-02	Africa|hCoV-19/Egypt/CUNCI-HGC5I022/2020|EPI ISL 479715|B.1.1|Egypt|2020-06-02	0.0002018476	Africa
Africa|hCoV-19/Egypt/CUNCI-HGC028/2020|EPI ISL 468062|B.1|Egypt|2020-05-02	Africa|hCoV-19/Egypt/CUNCI-HGC5I022/2020|EPI ISL 479715|B.1.1|Egypt|2020-06-02	0.0003706723	Africa
Africa|hCoV-19/Egypt/CUNCI-HGC3I011/2020|EPI ISL 479697|B.1|Egypt|2020-06-02	Africa|hCoV-19/Egypt/CUNCI-HGC5I022/2020|EPI ISL 479715|B.1.1|Egypt|2020-06-02	0.0003025251	Africa
Africa|hCoV-19/Egypt/CUNCI-HGC3I012/2020|EPI ISL 479693|B.1.255|Egypt|2020-06-02	Africa|hCoV-19/Egypt/CUNCI-HGC5I022/2020|EPI ISL 479715|B.1.1|Egypt|2020-06-02	0.0004369911	Africa
Africa|hCoV-19/Egypt/CUNCI-HGC3I013/2020|EPI ISL 479694|B.1.201|Egypt|2020-06-02	Africa|hCoV-19/Egypt/CUNCI-HGC5I022/2020|EPI ISL 479715|B.1.1|Egypt|2020-06-02	0.0003697505	Africa
Africa|hCoV-19/Egypt/CUNCI-HGC3I014/2020|EPI ISL 479696|B.1.5|Egypt|2020-06-02	Africa|hCoV-19/Egypt/CUNCI-HGC5I022/2020|EPI ISL 479715|B.1.1|Egypt|2020-06-02	0.0001680577	Africa
Africa|hCoV-19/Egypt/CUNCI-HGC3I02/2020|EPI ISL 479686|B.1|Egypt|2020-06-02	Africa|hCoV-19/Egypt/CUNCI-HGC5I022/2020|EPI ISL 479715|B.1.1|Egypt|2020-06-02	0.0002689203	Africa
Africa|hCoV-19/Egypt/CUNCI-HGC3I023/2020|EPI ISL 479695|B.1.5|Egypt|2020-06-02	Africa|hCoV-19/Egypt/CUNCI-HGC5I022/2020|EPI ISL 479715|B.1.1|Egypt|2020-06-02	0.0002016984	Africa
Africa|hCoV-19/Egypt/CUNCI-HGC3I025/2020|EPI ISL 479691|B.1|Egypt|2020-06-02	Africa|hCoV-19/Egypt/CUNCI-HGC5I022/2020|EPI ISL 479715|B.1.1|Egypt|2020-06-02	0.0003361785	Africa
Africa|hCoV-19/Egypt/CUNCI-HGC3I03/2020|EPI ISL 479687|B.1|Egypt|2020-06-02	Africa|hCoV-19/Egypt/CUNCI-HGC5I022/2020|EPI ISL 479715|B.1.1|Egypt|2020-06-02	0.0003024977	Africa
Africa|hCoV-19/Egypt/CUNCI-HGC3I05/2020|EPI ISL 479690|B.1|Egypt|2020-06-02	Africa|hCoV-19/Egypt/CUNCI-HGC5I022/2020|EPI ISL 479715|B.1.1|Egypt|2020-06-02	0.0003025037	Africa
Africa|hCoV-19/Egypt/CUNCI-HGC3I06/2020|EPI ISL 479688|B.1|Egypt|2020-06-02	Africa|hCoV-19/Egypt/CUNCI-HGC5I022/2020|EPI ISL 479715|B.1.1|Egypt|2020-06-02	0.0003025079	Africa
Africa|hCoV-19/Egypt/CUNCI-HGC3I08/2020|EPI ISL 479698|B.1|Egypt|2020-06-02	Africa|hCoV-19/Egypt/CUNCI-HGC5I022/2020|EPI ISL 479715|B.1.1|Egypt|2020-06-02	0.0003025079	Africa
Africa|hCoV-19/Egypt/CUNCI-HGC3I09/2020|EPI ISL 479692|B.1|Egypt|2020-06-02	Africa|hCoV-19/Egypt/CUNCI-HGC5I022/2020|EPI ISL 479715|B.1.1|Egypt|2020-06-02	0.0002353535	Africa
Africa|hCoV-19/Egypt/CUNCI-HGC4I003/2020|EPI ISL 479699|B.1.1.247|Egypt|2020-06-02	Africa|hCoV-19/Egypt/CUNCI-HGC5I022/2020|EPI ISL 479715|B.1.1|Egypt|2020-06-02	0.0003025068	Africa
Africa|hCoV-19/Egypt/CUNCI-HGC4I004/2020|EPI ISL 479700|B.1.1.296|Egypt|2020-06-02	Africa|hCoV-19/Egypt/CUNCI-HGC5I022/2020|EPI ISL 479715|B.1.1|Egypt|2020-06-02	0.0002016387	Africa
Africa|hCoV-19/Egypt/CUNCI-HGC4I015/2020|EPI ISL 479728|B.1.1.123|Egypt|2020-06-02	Africa|hCoV-19/Egypt/CUNCI-HGC5I022/2020|EPI ISL 479715|B.1.1|Egypt|2020-06-02	0.0002352941	Africa
Africa|hCoV-19/Egypt/CUNCI-HGC4I022/2020|EPI ISL 479705|B.1.1|Egypt|2020-06-02	Africa|hCoV-19/Egypt/CUNCI-HGC5I022/2020|EPI ISL 479715|B.1.1|Egypt|2020-06-02	0.0003361255	Africa
Africa|hCoV-19/Egypt/CUNCI-HGC4I023/2020|EPI ISL 479729|B.1.1.247|Egypt|2020-06-02	Africa|hCoV-19/Egypt/CUNCI-HGC5I022/2020|EPI ISL 479715|B.1.1|Egypt|2020-06-02	0.0001680740	Africa
Africa|hCoV-19/Egypt/CUNCI-HGC4I025/2020|EPI ISL 479706|B.1.255|Egypt|2020-06-02	Africa|hCoV-19/Egypt/CUNCI-HGC5I022/2020|EPI ISL 479715|B.1.1|Egypt|2020-06-02	0.0003697542	Africa
Africa|hCoV-19/Egypt/CUNCI-HGC4I026/2020|EPI ISL 479702|B.1|Egypt|2020-06-02	Africa|hCoV-19/Egypt/CUNCI-HGC5I022/2020|EPI ISL 479715|B.1.1|Egypt|2020-06-02	0.0004374071	Africa
Africa|hCoV-19/Egypt/CUNCI-HGC4I029/2020|EPI ISL 479701|B.1.1.1|Egypt|2020-06-02	Africa|hCoV-19/Egypt/CUNCI-HGC5I022/2020|EPI ISL 479715|B.1.1|Egypt|2020-06-02	0.0003697418	Africa
Africa|hCoV-19/Egypt/CUNCI-HGC4I030/2020|EPI ISL 479703|B.1|Egypt|2020-06-02	Africa|hCoV-19/Egypt/CUNCI-HGC5I022/2020|EPI ISL 479715|B.1.1|Egypt|2020-06-02	0.0003697431	Africa
Africa|hCoV-19/Egypt/CUNCI-HGC4I031/2020|EPI ISL 479707|B.1.1.1|Egypt|2020-06-02	Africa|hCoV-19/Egypt/CUNCI-HGC5I022/2020|EPI ISL 479715|B.1.1|Egypt|2020-06-02	0.0004369749	Africa
Africa|hCoV-19/Egypt/CUNCI-HGC4I032/2020|EPI ISL 479709|B.1.1|Egypt|2020-06-02	Africa|hCoV-19/Egypt/CUNCI-HGC5I022/2020|EPI ISL 479715|B.1.1|Egypt|2020-06-02	0.0002018149	Africa
Africa|hCoV-19/Egypt/CUNCI-HGC4I033/2020|EPI ISL 479704|B.1|Egypt|2020-06-02	Africa|hCoV-19/Egypt/CUNCI-HGC5I022/2020|EPI ISL 479715|B.1.1|Egypt|2020-06-02	0.0002689383	Africa
Africa|hCoV-19/Egypt/CUNCI-HGC4I034/2020|EPI ISL 479708|B.1.255|Egypt|2020-06-02	Africa|hCoV-19/Egypt/CUNCI-HGC5I022/2020|EPI ISL 479715|B.1.1|Egypt|2020-06-02	0.0002352609	Africa
Africa|hCoV-19/Egypt/CUNCI-HGC5I001/2020|EPI ISL 479710|B.1.1|Egypt|2020-06-02	Africa|hCoV-19/Egypt/CUNCI-HGC5I022/2020|EPI ISL 479715|B.1.1|Egypt|2020-06-02	0.0000336148	Africa
Africa|hCoV-19/Egypt/CUNCI-HGC5I003/2020|EPI ISL 479711|B.1|Egypt|2020-06-02	Africa|hCoV-19/Egypt/CUNCI-HGC5I022/2020|EPI ISL 479715|B.1.1|Egypt|2020-06-02	0.0002352870	Africa
Africa|hCoV-19/Egypt/CUNCI-HGC5I010/2020|EPI ISL 479730|B.1.1|Egypt|2020-06-02	Africa|hCoV-19/Egypt/CUNCI-HGC5I022/2020|EPI ISL 479715|B.1.1|Egypt|2020-06-02	0.0001344674	Africa
Africa|hCoV-19/Egypt/CUNCI-HGC5I011/2020|EPI ISL 479712|B.1.1|Egypt|2020-06-02	Africa|hCoV-19/Egypt/CUNCI-HGC5I022/2020|EPI ISL 479715|B.1.1|Egypt|2020-06-02	0.0000336103	Africa
Africa|hCoV-19/Egypt/CUNCI-HGC5I012/2020|EPI ISL 479713|B.1.1|Egypt|2020-06-02	Africa|hCoV-19/Egypt/CUNCI-HGC5I022/2020|EPI ISL 479715|B.1.1|Egypt|2020-06-02	0.0000000000	Africa
Africa|hCoV-19/Egypt/CUNCI-HGC5I014/2020|EPI ISL 479714|B.1.255|Egypt|2020-06-02	Africa|hCoV-19/Egypt/CUNCI-HGC5I022/2020|EPI ISL 479715|B.1.1|Egypt|2020-06-02	0.0003697666	Africa
Africa|hCoV-19/Egypt/CUNCI-HGC5I015/2020|EPI ISL 475722|B.1.255|Egypt|2020-05-02	Africa|hCoV-19/Egypt/CUNCI-HGC5I022/2020|EPI ISL 479715|B.1.1|Egypt|2020-06-02	0.0004372202	Africa
Africa|hCoV-19/Egypt/CUNCI-HGC5I016/2020|EPI ISL 479731|B.1|Egypt|2020-06-02	Africa|hCoV-19/Egypt/CUNCI-HGC5I022/2020|EPI ISL 479715|B.1.1|Egypt|2020-06-02	0.0002689175	Africa
Africa|hCoV-19/Algeria/G0638 2264/2020|EPI ISL 418241|B.1|Algeria|2020-03-02	Africa|hCoV-19/Egypt/CUNCI-HGC5I025/2020|EPI ISL 479716|A|Egypt|2020-06-02	0.0002361657	Africa
Africa|hCoV-19/Algeria/G0640 2265/2020|EPI ISL 418242|B.1|Algeria|2020-03-08	Africa|hCoV-19/Egypt/CUNCI-HGC5I025/2020|EPI ISL 479716|A|Egypt|2020-06-02	0.0001346847	Africa
Africa|hCoV-19/Algeria/G0860 2262/2020|EPI ISL 420037|B.1|Algeria|2020-03-02	Africa|hCoV-19/Egypt/CUNCI-HGC5I025/2020|EPI ISL 479716|A|Egypt|2020-06-02	0.0001346847	Africa
Africa|hCoV-19/Benin/1022/2020|EPI ISL 476826|B.1|Benin|2020-03-25	Africa|hCoV-19/Egypt/CUNCI-HGC5I025/2020|EPI ISL 479716|A|Egypt|2020-06-02	0.0001346983	Africa
Africa|hCoV-19/Benin/1092/2020|EPI ISL 476827|B.1|Benin|2020-03-27	Africa|hCoV-19/Egypt/CUNCI-HGC5I025/2020|EPI ISL 479716|A|Egypt|2020-06-02	0.0002021092	Africa
Africa|hCoV-19/Benin/1408/2020|EPI ISL 476825|B.1.356|Benin|2020-04-04	Africa|hCoV-19/Egypt/CUNCI-HGC5I025/2020|EPI ISL 479716|A|Egypt|2020-06-02	0.0001346937	Africa
Africa|hCoV-19/Benin/1409/2020|EPI ISL 476828|B.1|Benin|2020-04-06	Africa|hCoV-19/Egypt/CUNCI-HGC5I025/2020|EPI ISL 479716|A|Egypt|2020-06-02	0.0001695712	Africa
Africa|hCoV-19/Benin/1950/2020|EPI ISL 476830|A|Benin|2020-04-15	Africa|hCoV-19/Egypt/CUNCI-HGC5I025/2020|EPI ISL 479716|A|Egypt|2020-06-02	0.0001347223	Africa
Africa|hCoV-19/Benin/197/2020|EPI ISL 476822|B.1.178|Benin|2020-03-15	Africa|hCoV-19/Egypt/CUNCI-HGC5I025/2020|EPI ISL 479716|A|Egypt|2020-06-02	0.0001347177	Africa
Africa|hCoV-19/Benin/2012/2020|EPI ISL 476831|A|Benin|2020-04-15	Africa|hCoV-19/Egypt/CUNCI-HGC5I025/2020|EPI ISL 479716|A|Egypt|2020-06-02	0.0001346996	Africa
Africa|hCoV-19/Benin/260/2020|EPI ISL 476823|B.1.292|Benin|2020-03-17	Africa|hCoV-19/Egypt/CUNCI-HGC5I025/2020|EPI ISL 479716|A|Egypt|2020-06-02	0.0002020528	Africa
Africa|hCoV-19/Benin/314/2020|EPI ISL 476834|B.1.5|Benin|2020-03-17	Africa|hCoV-19/Egypt/CUNCI-HGC5I025/2020|EPI ISL 479716|A|Egypt|2020-06-02	0.0001693152	Africa
Africa|hCoV-19/Benin/461/2020|EPI ISL 476833|A|Benin|2020-03-17	Africa|hCoV-19/Egypt/CUNCI-HGC5I025/2020|EPI ISL 479716|A|Egypt|2020-06-02	0.0001010183	Africa
Africa|hCoV-19/Benin/501/2020|EPI ISL 476824|B.1.356|Benin|2020-03-17	Africa|hCoV-19/Egypt/CUNCI-HGC5I025/2020|EPI ISL 479716|A|Egypt|2020-06-02	0.0001346847	Africa
Africa|hCoV-19/Benin/843/2020|EPI ISL 476829|A|Benin|2020-03-19	Africa|hCoV-19/Egypt/CUNCI-HGC5I025/2020|EPI ISL 479716|A|Egypt|2020-06-02	0.0000673509	Africa
Africa|hCoV-19/Botswana/BOT0455/2020|EPI ISL 560386|B.1|Botswana|2020-03-28	Africa|hCoV-19/Egypt/CUNCI-HGC5I025/2020|EPI ISL 479716|A|Egypt|2020-06-02	0.0000673396	Africa
Africa|hCoV-19/Botswana/BOT2254/2020|EPI ISL 560390|B.1.1|Botswana|2020-04-08	Africa|hCoV-19/Egypt/CUNCI-HGC5I025/2020|EPI ISL 479716|A|Egypt|2020-06-02	0.0001714042	Africa
Africa|hCoV-19/Botswana/BOT2283/2020|EPI ISL 560385|B.1|Botswana|2020-04-07	Africa|hCoV-19/Egypt/CUNCI-HGC5I025/2020|EPI ISL 479716|A|Egypt|2020-06-02	0.0001747462	Africa
Africa|hCoV-19/Botswana/BOT2624/2020|EPI ISL 560387|B.1.1|Botswana|2020-04-05	Africa|hCoV-19/Egypt/CUNCI-HGC5I025/2020|EPI ISL 479716|A|Egypt|2020-06-02	0.0001747706	Africa
Africa|hCoV-19/Botswana/BOT4161/2020|EPI ISL 560388|B.1.1.220|Botswana|2020-04-16	Africa|hCoV-19/Egypt/CUNCI-HGC5I025/2020|EPI ISL 479716|A|Egypt|2020-06-02	0.0002424521	Africa
Africa|hCoV-19/DRC/04186/2020|EPI ISL 471411|A|Democratic Republic of the Congo|2020-04-25	Africa|hCoV-19/Egypt/CUNCI-HGC5I025/2020|EPI ISL 479716|A|Egypt|2020-06-02	0.0001010182	Africa
Africa|hCoV-19/DRC/04188/2020|EPI ISL 471413|A|Democratic Republic of the Congo|2020-04-25	Africa|hCoV-19/Egypt/CUNCI-HGC5I025/2020|EPI ISL 479716|A|Egypt|2020-06-02	0.0002083500	Africa
Africa|hCoV-19/DRC/10041/2020|EPI ISL 527543|B.1.1.275|Democratic Republic of the Congo|2020-05-22	Africa|hCoV-19/Egypt/CUNCI-HGC5I025/2020|EPI ISL 479716|A|Egypt|2020-06-02	0.0002392320	Africa
Africa|hCoV-19/DRC/10057/2020|EPI ISL 527538|B.1.1.275|Democratic Republic of the Congo|2020-05-22	Africa|hCoV-19/Egypt/CUNCI-HGC5I025/2020|EPI ISL 479716|A|Egypt|2020-06-02	0.0003529531	Africa
Africa|hCoV-19/DRC/10061/2020|EPI ISL 527521|B.1.1.275|Democratic Republic of the Congo|2020-05-22	Africa|hCoV-19/Egypt/CUNCI-HGC5I025/2020|EPI ISL 479716|A|Egypt|2020-06-02	0.0002088677	Africa
Africa|hCoV-19/DRC/10070/2020|EPI ISL 527544|B.1.178|Democratic Republic of the Congo|2020-05-22	Africa|hCoV-19/Egypt/CUNCI-HGC5I025/2020|EPI ISL 479716|A|Egypt|2020-06-02	0.0002729873	Africa
Africa|hCoV-19/DRC/10120/2020|EPI ISL 513624|B.1.1.275|Democratic Republic of the Congo|2020-05-22	Africa|hCoV-19/Egypt/CUNCI-HGC5I025/2020|EPI ISL 479716|A|Egypt|2020-06-02	0.0002801138	Africa
Africa|hCoV-19/DRC/10127/2020|EPI ISL 513625|B.1.1.275|Democratic Republic of the Congo|2020-05-22	Africa|hCoV-19/Egypt/CUNCI-HGC5I025/2020|EPI ISL 479716|A|Egypt|2020-06-02	0.0002764460	Africa
Africa|hCoV-19/DRC/10242/2020|EPI ISL 513626|B.1.84|Democratic Republic of the Congo|2020-05-22	Africa|hCoV-19/Egypt/CUNCI-HGC5I025/2020|EPI ISL 479716|A|Egypt|2020-06-02	0.0001696961	Africa
Africa|hCoV-19/DRC/10251/2020|EPI ISL 513627|B.1.128|Democratic Republic of the Congo|2020-05-22	Africa|hCoV-19/Egypt/CUNCI-HGC5I025/2020|EPI ISL 479716|A|Egypt|2020-06-02	0.0003057996	Africa
Africa|hCoV-19/DRC/10324/2020|EPI ISL 527545|B.1.214|Democratic Republic of the Congo|2020-05-22	Africa|hCoV-19/Egypt/CUNCI-HGC5I025/2020|EPI ISL 479716|A|Egypt|2020-06-02	0.0002391529	Africa
Africa|hCoV-19/DRC/10346/2020|EPI ISL 527546|B.1.214|Democratic Republic of the Congo|2020-05-22	Africa|hCoV-19/Egypt/CUNCI-HGC5I025/2020|EPI ISL 479716|A|Egypt|2020-06-02	0.0002416455	Africa
Africa|hCoV-19/DRC/10364/2020|EPI ISL 527498|B.1|Democratic Republic of the Congo|2020-05-22	Africa|hCoV-19/Egypt/CUNCI-HGC5I025/2020|EPI ISL 479716|A|Egypt|2020-06-02	0.0001374611	Africa
Africa|hCoV-19/DRC/10371/2020|EPI ISL 527489|B.1.178|Democratic Republic of the Congo|2020-05-22	Africa|hCoV-19/Egypt/CUNCI-HGC5I025/2020|EPI ISL 479716|A|Egypt|2020-06-02	0.0002734566	Africa
Africa|hCoV-19/DRC/10373/2020|EPI ISL 527495|B.1.159|Democratic Republic of the Congo|2020-05-22	Africa|hCoV-19/Egypt/CUNCI-HGC5I025/2020|EPI ISL 479716|A|Egypt|2020-06-02	0.0002053508	Africa
Africa|hCoV-19/DRC/10374/2020|EPI ISL 527539|B.1.84|Democratic Republic of the Congo|2020-05-22	Africa|hCoV-19/Egypt/CUNCI-HGC5I025/2020|EPI ISL 479716|A|Egypt|2020-06-02	0.0004212632	Africa
Africa|hCoV-19/DRC/10375/2020|EPI ISL 527499|B.1.84|Democratic Republic of the Congo|2020-05-22	Africa|hCoV-19/Egypt/CUNCI-HGC5I025/2020|EPI ISL 479716|A|Egypt|2020-06-02	0.0003085528	Africa
Africa|hCoV-19/DRC/10399/2020|EPI ISL 527491|B.1.214|Democratic Republic of the Congo|2020-05-22	Africa|hCoV-19/Egypt/CUNCI-HGC5I025/2020|EPI ISL 479716|A|Egypt|2020-06-02	0.0002393171	Africa
Africa|hCoV-19/DRC/10502/2020|EPI ISL 527547|B.1.5|Democratic Republic of the Congo|2020-05-20	Africa|hCoV-19/Egypt/CUNCI-HGC5I025/2020|EPI ISL 479716|A|Egypt|2020-06-02	0.0000682704	Africa
Africa|hCoV-19/DRC/10506/2020|EPI ISL 527524|B.1.5|Democratic Republic of the Congo|2020-05-18	Africa|hCoV-19/Egypt/CUNCI-HGC5I025/2020|EPI ISL 479716|A|Egypt|2020-06-02	0.0000699216	Africa
Africa|hCoV-19/DRC/10507/2020|EPI ISL 527492|B.1.5|Democratic Republic of the Congo|2020-05-18	Africa|hCoV-19/Egypt/CUNCI-HGC5I025/2020|EPI ISL 479716|A|Egypt|2020-06-02	0.0001026047	Africa
Africa|hCoV-19/DRC/10508/2020|EPI ISL 527494|B.1.5|Democratic Republic of the Congo|2020-05-20	Africa|hCoV-19/Egypt/CUNCI-HGC5I025/2020|EPI ISL 479716|A|Egypt|2020-06-02	0.0001020569	Africa
Africa|hCoV-19/DRC/10532/2020|EPI ISL 527532|B.1.5|Democratic Republic of the Congo|2020-05-20	Africa|hCoV-19/Egypt/CUNCI-HGC5I025/2020|EPI ISL 479716|A|Egypt|2020-06-02	0.0000699828	Africa
Africa|hCoV-19/DRC/10533/2020|EPI ISL 527548|B.1.5|Democratic Republic of the Congo|2020-05-20	Africa|hCoV-19/Egypt/CUNCI-HGC5I025/2020|EPI ISL 479716|A|Egypt|2020-06-02	0.0001024390	Africa
Africa|hCoV-19/DRC/10621/2020|EPI ISL 527526|B.1.214|Democratic Republic of the Congo|2020-05-23	Africa|hCoV-19/Egypt/CUNCI-HGC5I025/2020|EPI ISL 479716|A|Egypt|2020-06-02	0.0002095387	Africa
Africa|hCoV-19/DRC/10640/2020|EPI ISL 527541|B.1|Democratic Republic of the Congo|2020-05-22	Africa|hCoV-19/Egypt/CUNCI-HGC5I025/2020|EPI ISL 479716|A|Egypt|2020-06-02	0.0003886486	Africa
Africa|hCoV-19/DRC/10644/2020|EPI ISL 527549|B.1|Democratic Republic of the Congo|2020-05-22	Africa|hCoV-19/Egypt/CUNCI-HGC5I025/2020|EPI ISL 479716|A|Egypt|2020-06-02	0.0003756443	Africa
Africa|hCoV-19/DRC/10728/2020|EPI ISL 513628|B.1.5|Democratic Republic of the Congo|2020-05-23	Africa|hCoV-19/Egypt/CUNCI-HGC5I025/2020|EPI ISL 479716|A|Egypt|2020-06-02	0.0001052379	Africa
Africa|hCoV-19/DRC/10731/2020|EPI ISL 513629|B.1.1.1|Democratic Republic of the Congo|2020-05-23	Africa|hCoV-19/Egypt/CUNCI-HGC5I025/2020|EPI ISL 479716|A|Egypt|2020-06-02	0.0003534533	Africa
Africa|hCoV-19/DRC/10733/2020|EPI ISL 513630|B.1|Democratic Republic of the Congo|2020-05-23	Africa|hCoV-19/Egypt/CUNCI-HGC5I025/2020|EPI ISL 479716|A|Egypt|2020-06-02	0.0002369271	Africa
Africa|hCoV-19/DRC/108/2020|EPI ISL 417948|B.1.128|Democratic Republic of the Congo|2020-03-19	Africa|hCoV-19/Egypt/CUNCI-HGC5I025/2020|EPI ISL 479716|A|Egypt|2020-06-02	0.0002023036	Africa
Africa|hCoV-19/DRC/10885/2020|EPI ISL 513631|B.1.84|Democratic Republic of the Congo|2020-05-23	Africa|hCoV-19/Egypt/CUNCI-HGC5I025/2020|EPI ISL 479716|A|Egypt|2020-06-02	0.0002386368	Africa
Africa|hCoV-19/DRC/10902/2020|EPI ISL 527490|B.1.178|Democratic Republic of the Congo|2020-05-23	Africa|hCoV-19/Egypt/CUNCI-HGC5I025/2020|EPI ISL 479716|A|Egypt|2020-06-02	0.0002049349	Africa
Africa|hCoV-19/DRC/10913/2020|EPI ISL 527507|B.1.84|Democratic Republic of the Congo|2020-05-24	Africa|hCoV-19/Egypt/CUNCI-HGC5I025/2020|EPI ISL 479716|A|Egypt|2020-06-02	0.0003104781	Africa
Africa|hCoV-19/DRC/11005/2020|EPI ISL 527550|B.1.159|Democratic Republic of the Congo|2020-05-24	Africa|hCoV-19/Egypt/CUNCI-HGC5I025/2020|EPI ISL 479716|A|Egypt|2020-06-02	0.0003074003	Africa
Africa|hCoV-19/DRC/11008/2020|EPI ISL 527503|B.1.159|Democratic Republic of the Congo|2020-05-24	Africa|hCoV-19/Egypt/CUNCI-HGC5I025/2020|EPI ISL 479716|A|Egypt|2020-06-02	0.0002412209	Africa
Africa|hCoV-19/DRC/11022/2020|EPI ISL 527551|B.1.214|Democratic Republic of the Congo|2020-05-24	Africa|hCoV-19/Egypt/CUNCI-HGC5I025/2020|EPI ISL 479716|A|Egypt|2020-06-02	0.0003075262	Africa
Africa|hCoV-19/DRC/11024/2020|EPI ISL 527552|B.1.149|Democratic Republic of the Congo|2020-05-24	Africa|hCoV-19/Egypt/CUNCI-HGC5I025/2020|EPI ISL 479716|A|Egypt|2020-06-02	0.0003448176	Africa
Africa|hCoV-19/DRC/11026/2020|EPI ISL 527553|B.1.149|Democratic Republic of the Congo|2020-05-24	Africa|hCoV-19/Egypt/CUNCI-HGC5I025/2020|EPI ISL 479716|A|Egypt|2020-06-02	0.0002049209	Africa
Africa|hCoV-19/DRC/11031/2020|EPI ISL 527554|B.1.214|Democratic Republic of the Congo|2020-05-24	Africa|hCoV-19/Egypt/CUNCI-HGC5I025/2020|EPI ISL 479716|A|Egypt|2020-06-02	0.0002392567	Africa
Africa|hCoV-19/DRC/11041/2020|EPI ISL 527555|B.1|Democratic Republic of the Congo|2020-05-24	Africa|hCoV-19/Egypt/CUNCI-HGC5I025/2020|EPI ISL 479716|A|Egypt|2020-06-02	0.0002050099	Africa
Africa|hCoV-19/DRC/11057/2020|EPI ISL 527528|B.1.5|Democratic Republic of the Congo|2020-05-24	Africa|hCoV-19/Egypt/CUNCI-HGC5I025/2020|EPI ISL 479716|A|Egypt|2020-06-02	0.0001398004	Africa
Africa|hCoV-19/DRC/11078/2020|EPI ISL 527514|B.1|Democratic Republic of the Congo|2020-05-24	Africa|hCoV-19/Egypt/CUNCI-HGC5I025/2020|EPI ISL 479716|A|Egypt|2020-06-02	0.0002075840	Africa
Africa|hCoV-19/DRC/11079/2020|EPI ISL 527500|B.1.214|Democratic Republic of the Congo|2020-05-24	Africa|hCoV-19/Egypt/CUNCI-HGC5I025/2020|EPI ISL 479716|A|Egypt|2020-06-02	0.0001717397	Africa
Africa|hCoV-19/DRC/11093/2020|EPI ISL 527527|B.1.5|Democratic Republic of the Congo|2020-05-24	Africa|hCoV-19/Egypt/CUNCI-HGC5I025/2020|EPI ISL 479716|A|Egypt|2020-06-02	0.0002103039	Africa
Africa|hCoV-19/DRC/11096/2020|EPI ISL 527522|B.1|Democratic Republic of the Congo|2020-05-24	Africa|hCoV-19/Egypt/CUNCI-HGC5I025/2020|EPI ISL 479716|A|Egypt|2020-06-02	0.0002089449	Africa
Africa|hCoV-19/DRC/11114/2020|EPI ISL 527534|B.1.214|Democratic Republic of the Congo|2020-05-25	Africa|hCoV-19/Egypt/CUNCI-HGC5I025/2020|EPI ISL 479716|A|Egypt|2020-06-02	0.0002801823	Africa
Africa|hCoV-19/DRC/11123/2020|EPI ISL 527496|B.1.84|Democratic Republic of the Congo|2020-05-24	Africa|hCoV-19/Egypt/CUNCI-HGC5I025/2020|EPI ISL 479716|A|Egypt|2020-06-02	0.0002053722	Africa
Africa|hCoV-19/DRC/11134/2020|EPI ISL 527518|B.1.5|Democratic Republic of the Congo|2020-05-24	Africa|hCoV-19/Egypt/CUNCI-HGC5I025/2020|EPI ISL 479716|A|Egypt|2020-06-02	0.0001041685	Africa
Africa|hCoV-19/DRC/11143/2020|EPI ISL 527556|B.1|Democratic Republic of the Congo|2020-05-24	Africa|hCoV-19/Egypt/CUNCI-HGC5I025/2020|EPI ISL 479716|A|Egypt|2020-06-02	0.0003074379	Africa
Africa|hCoV-19/DRC/11145/2020|EPI ISL 527501|B.1.214|Democratic Republic of the Congo|2020-05-24	Africa|hCoV-19/Egypt/CUNCI-HGC5I025/2020|EPI ISL 479716|A|Egypt|2020-06-02	0.0003094077	Africa
Africa|hCoV-19/DRC/11148/2020|EPI ISL 527525|B.1.178|Democratic Republic of the Congo|2020-05-24	Africa|hCoV-19/Egypt/CUNCI-HGC5I025/2020|EPI ISL 479716|A|Egypt|2020-06-02	0.0003155655	Africa
Africa|hCoV-19/DRC/11157/2020|EPI ISL 527530|B.1|Democratic Republic of the Congo|2020-05-25	Africa|hCoV-19/Egypt/CUNCI-HGC5I025/2020|EPI ISL 479716|A|Egypt|2020-06-02	0.0002788048	Africa
Africa|hCoV-19/DRC/11187/2020|EPI ISL 527523|B.1.1.275|Democratic Republic of the Congo|2020-05-23	Africa|hCoV-19/Egypt/CUNCI-HGC5I025/2020|EPI ISL 479716|A|Egypt|2020-06-02	0.0003139443	Africa
Africa|hCoV-19/DRC/11191/2020|EPI ISL 527506|B.1.1.275|Democratic Republic of the Congo|2020-05-23	Africa|hCoV-19/Egypt/CUNCI-HGC5I025/2020|EPI ISL 479716|A|Egypt|2020-06-02	0.0002065103	Africa
Africa|hCoV-19/DRC/11252/2020|EPI ISL 527557|B.1.1.275|Democratic Republic of the Congo|2020-05-21	Africa|hCoV-19/Egypt/CUNCI-HGC5I025/2020|EPI ISL 479716|A|Egypt|2020-06-02	0.0003756422	Africa
Africa|hCoV-19/DRC/11260/2020|EPI ISL 527558|B.1.1.275|Democratic Republic of the Congo|2020-05-23	Africa|hCoV-19/Egypt/CUNCI-HGC5I025/2020|EPI ISL 479716|A|Egypt|2020-06-02	0.0002391235	Africa
Africa|hCoV-19/DRC/1131/2020|EPI ISL 429255|B.1.5|Democratic Republic of the Congo|2020-04-05	Africa|hCoV-19/Egypt/CUNCI-HGC5I025/2020|EPI ISL 479716|A|Egypt|2020-06-02	0.0001018940	Africa
Africa|hCoV-19/DRC/11310/2020|EPI ISL 527529|B.1.149|Democratic Republic of the Congo|2020-05-25	Africa|hCoV-19/Egypt/CUNCI-HGC5I025/2020|EPI ISL 479716|A|Egypt|2020-06-02	0.0002099736	Africa
Africa|hCoV-19/DRC/11318/2020|EPI ISL 527559|B.1.149|Democratic Republic of the Congo|2020-05-25	Africa|hCoV-19/Egypt/CUNCI-HGC5I025/2020|EPI ISL 479716|A|Egypt|2020-06-02	0.0002038191	Africa
Africa|hCoV-19/DRC/11326/2020|EPI ISL 527508|B.1|Democratic Republic of the Congo|2020-05-25	Africa|hCoV-19/Egypt/CUNCI-HGC5I025/2020|EPI ISL 479716|A|Egypt|2020-06-02	0.0001724777	Africa
Africa|hCoV-19/DRC/11334/2020|EPI ISL 527504|B.1.178|Democratic Republic of the Congo|2020-05-25	Africa|hCoV-19/Egypt/CUNCI-HGC5I025/2020|EPI ISL 479716|A|Egypt|2020-06-02	0.0002066824	Africa
Africa|hCoV-19/DRC/11337/2020|EPI ISL 527510|B.1.84|Democratic Republic of the Congo|2020-05-25	Africa|hCoV-19/Egypt/CUNCI-HGC5I025/2020|EPI ISL 479716|A|Egypt|2020-06-02	0.0002763695	Africa
Africa|hCoV-19/DRC/11341/2020|EPI ISL 527509|B.1.1.275|Democratic Republic of the Congo|2020-05-25	Africa|hCoV-19/Egypt/CUNCI-HGC5I025/2020|EPI ISL 479716|A|Egypt|2020-06-02	0.0003106860	Africa
Africa|hCoV-19/DRC/11348/2020|EPI ISL 527560|B.1.149|Democratic Republic of the Congo|2020-05-25	Africa|hCoV-19/Egypt/CUNCI-HGC5I025/2020|EPI ISL 479716|A|Egypt|2020-06-02	0.0002039993	Africa
Africa|hCoV-19/DRC/11369/2020|EPI ISL 527537|B.1.214|Democratic Republic of the Congo|2020-05-25	Africa|hCoV-19/Egypt/CUNCI-HGC5I025/2020|EPI ISL 479716|A|Egypt|2020-06-02	0.0002460356	Africa
Africa|hCoV-19/DRC/11376/2020|EPI ISL 527513|B.1.214|Democratic Republic of the Congo|2020-05-25	Africa|hCoV-19/Egypt/CUNCI-HGC5I025/2020|EPI ISL 479716|A|Egypt|2020-06-02	0.0002766082	Africa
Africa|hCoV-19/DRC/11411/2020|EPI ISL 527561|B.1.5|Democratic Republic of the Congo|2020-05-25	Africa|hCoV-19/Egypt/CUNCI-HGC5I025/2020|EPI ISL 479716|A|Egypt|2020-06-02	0.0001707039	Africa
Africa|hCoV-19/DRC/11450/2020|EPI ISL 527516|B.1.5|Democratic Republic of the Congo|2020-05-25	Africa|hCoV-19/Egypt/CUNCI-HGC5I025/2020|EPI ISL 479716|A|Egypt|2020-06-02	0.0001052130	Africa
Africa|hCoV-19/DRC/11458/2020|EPI ISL 527497|B.1.5|Democratic Republic of the Congo|2020-05-25	Africa|hCoV-19/Egypt/CUNCI-HGC5I025/2020|EPI ISL 479716|A|Egypt|2020-06-02	0.0002413893	Africa
Africa|hCoV-19/DRC/11460/2020|EPI ISL 527562|B.1.214|Democratic Republic of the Congo|2020-05-25	Africa|hCoV-19/Egypt/CUNCI-HGC5I025/2020|EPI ISL 479716|A|Egypt|2020-06-02	0.0003797771	Africa
Africa|hCoV-19/DRC/11472/2020|EPI ISL 527502|B.1.214|Democratic Republic of the Congo|2020-05-25	Africa|hCoV-19/Egypt/CUNCI-HGC5I025/2020|EPI ISL 479716|A|Egypt|2020-06-02	0.0003090645	Africa
Africa|hCoV-19/DRC/11477/2020|EPI ISL 527563|B.1.84|Democratic Republic of the Congo|2020-05-25	Africa|hCoV-19/Egypt/CUNCI-HGC5I025/2020|EPI ISL 479716|A|Egypt|2020-06-02	0.0001364286	Africa
Africa|hCoV-19/DRC/11486/2020|EPI ISL 527564|B.1.214|Democratic Republic of the Congo|2020-05-25	Africa|hCoV-19/Egypt/CUNCI-HGC5I025/2020|EPI ISL 479716|A|Egypt|2020-06-02	0.0003074466	Africa
Africa|hCoV-19/DRC/11487/2020|EPI ISL 527505|B.1|Democratic Republic of the Congo|2020-05-25	Africa|hCoV-19/Egypt/CUNCI-HGC5I025/2020|EPI ISL 479716|A|Egypt|2020-06-02	0.0002416063	Africa
Africa|hCoV-19/DRC/11507/2020|EPI ISL 527512|B.1|Democratic Republic of the Congo|2020-05-25	Africa|hCoV-19/Egypt/CUNCI-HGC5I025/2020|EPI ISL 479716|A|Egypt|2020-06-02	0.0002760127	Africa
Africa|hCoV-19/DRC/1151/2020|EPI ISL 447596|B.38|Democratic Republic of the Congo|2020-04-05	Africa|hCoV-19/Egypt/CUNCI-HGC5I025/2020|EPI ISL 479716|A|Egypt|2020-06-02	0.0003063718	Africa
Africa|hCoV-19/DRC/11511/2020|EPI ISL 527511|B.1.214|Democratic Republic of the Congo|2020-05-25	Africa|hCoV-19/Egypt/CUNCI-HGC5I025/2020|EPI ISL 479716|A|Egypt|2020-06-02	0.0003109790	Africa
Africa|hCoV-19/DRC/11572/2020|EPI ISL 527565|B.1.214|Democratic Republic of the Congo|2020-05-25	Africa|hCoV-19/Egypt/CUNCI-HGC5I025/2020|EPI ISL 479716|A|Egypt|2020-06-02	0.0002047070	Africa
Africa|hCoV-19/DRC/11576/2020|EPI ISL 527517|B.1|Democratic Republic of the Congo|2020-05-25	Africa|hCoV-19/Egypt/CUNCI-HGC5I025/2020|EPI ISL 479716|A|Egypt|2020-06-02	0.0002084875	Africa
Africa|hCoV-19/DRC/11583/2020|EPI ISL 527542|B.1|Democratic Republic of the Congo|2020-05-25	Africa|hCoV-19/Egypt/CUNCI-HGC5I025/2020|EPI ISL 479716|A|Egypt|2020-06-02	0.0002478938	Africa
Africa|hCoV-19/DRC/11616/2020|EPI ISL 527519|B.1|Democratic Republic of the Congo|2020-05-25	Africa|hCoV-19/Egypt/CUNCI-HGC5I025/2020|EPI ISL 479716|A|Egypt|2020-06-02	0.0002081261	Africa
Africa|hCoV-19/DRC/11623/2020|EPI ISL 527566|B.1.5|Democratic Republic of the Congo|2020-05-25	Africa|hCoV-19/Egypt/CUNCI-HGC5I025/2020|EPI ISL 479716|A|Egypt|2020-06-02	0.0002050089	Africa
Africa|hCoV-19/DRC/11624/2020|EPI ISL 527567|B.1.149|Democratic Republic of the Congo|2020-05-25	Africa|hCoV-19/Egypt/CUNCI-HGC5I025/2020|EPI ISL 479716|A|Egypt|2020-06-02	0.0002049098	Africa
Africa|hCoV-19/DRC/11631/2020|EPI ISL 527568|B.1.149|Democratic Republic of the Congo|2020-05-25	Africa|hCoV-19/Egypt/CUNCI-HGC5I025/2020|EPI ISL 479716|A|Egypt|2020-06-02	0.0002051199	Africa
Africa|hCoV-19/DRC/11632/2020|EPI ISL 527493|B.1|Democratic Republic of the Congo|2020-05-25	Africa|hCoV-19/Egypt/CUNCI-HGC5I025/2020|EPI ISL 479716|A|Egypt|2020-06-02	0.0002395129	Africa
Africa|hCoV-19/DRC/11635/2020|EPI ISL 527540|B.1.214|Democratic Republic of the Congo|2020-05-25	Africa|hCoV-19/Egypt/CUNCI-HGC5I025/2020|EPI ISL 479716|A|Egypt|2020-06-02	0.0002466718	Africa
Africa|hCoV-19/DRC/11640/2020|EPI ISL 527535|B.1.178|Democratic Republic of the Congo|2020-05-25	Africa|hCoV-19/Egypt/CUNCI-HGC5I025/2020|EPI ISL 479716|A|Egypt|2020-06-02	0.0003144758	Africa
Africa|hCoV-19/DRC/11643/2020|EPI ISL 527520|B.1.5|Democratic Republic of the Congo|2020-05-25	Africa|hCoV-19/Egypt/CUNCI-HGC5I025/2020|EPI ISL 479716|A|Egypt|2020-06-02	0.0002086158	Africa
Africa|hCoV-19/DRC/11648/2020|EPI ISL 527569|B.1.6|Democratic Republic of the Congo|2020-05-25	Africa|hCoV-19/Egypt/CUNCI-HGC5I025/2020|EPI ISL 479716|A|Egypt|2020-06-02	0.0002381636	Africa
Africa|hCoV-19/DRC/11652/2020|EPI ISL 527570|B.1.149|Democratic Republic of the Congo|2020-05-25	Africa|hCoV-19/Egypt/CUNCI-HGC5I025/2020|EPI ISL 479716|A|Egypt|2020-06-02	0.0002048531	Africa
Africa|hCoV-19/DRC/11653/2020|EPI ISL 527533|B.1.84|Democratic Republic of the Congo|2020-05-25	Africa|hCoV-19/Egypt/CUNCI-HGC5I025/2020|EPI ISL 479716|A|Egypt|2020-06-02	0.0001749315	Africa
Africa|hCoV-19/DRC/11676/2020|EPI ISL 527531|B.1|Democratic Republic of the Congo|2020-05-26	Africa|hCoV-19/Egypt/CUNCI-HGC5I025/2020|EPI ISL 479716|A|Egypt|2020-06-02	0.0003866179	Africa
Africa|hCoV-19/DRC/11677/2020|EPI ISL 527515|B.1.214|Democratic Republic of the Congo|2020-05-26	Africa|hCoV-19/Egypt/CUNCI-HGC5I025/2020|EPI ISL 479716|A|Egypt|2020-06-02	0.0003123721	Africa
Africa|hCoV-19/DRC/11732/2020|EPI ISL 527536|B.1.214|Democratic Republic of the Congo|2020-05-26	Africa|hCoV-19/Egypt/CUNCI-HGC5I025/2020|EPI ISL 479716|A|Egypt|2020-06-02	0.0001748685	Africa
Africa|hCoV-19/DRC/11733/2020|EPI ISL 527571|B.1.149|Democratic Republic of the Congo|2020-05-26	Africa|hCoV-19/Egypt/CUNCI-HGC5I025/2020|EPI ISL 479716|A|Egypt|2020-06-02	0.0002038073	Africa
Africa|hCoV-19/DRC/11806/2020|EPI ISL 527572|B.1.214|Democratic Republic of the Congo|2020-05-26	Africa|hCoV-19/Egypt/CUNCI-HGC5I025/2020|EPI ISL 479716|A|Egypt|2020-06-02	0.0003072997	Africa
Africa|hCoV-19/DRC/1234/2020|EPI ISL 429258|B.1.5|Democratic Republic of the Congo|2020-04-06	Africa|hCoV-19/Egypt/CUNCI-HGC5I025/2020|EPI ISL 479716|A|Egypt|2020-06-02	0.0001072860	Africa
Africa|hCoV-19/DRC/1249/2020|EPI ISL 429259|B.1.5|Democratic Republic of the Congo|2020-04-06	Africa|hCoV-19/Egypt/CUNCI-HGC5I025/2020|EPI ISL 479716|A|Egypt|2020-06-02	0.0001023388	Africa
Africa|hCoV-19/DRC/1319/2020|EPI ISL 431011|B.1.128|Democratic Republic of the Congo|2020-04-07	Africa|hCoV-19/Egypt/CUNCI-HGC5I025/2020|EPI ISL 479716|A|Egypt|2020-06-02	0.0002044650	Africa
Africa|hCoV-19/DRC/1324/2020|EPI ISL 435033|B.1.128|Democratic Republic of the Congo|2020-04-07	Africa|hCoV-19/Egypt/CUNCI-HGC5I025/2020|EPI ISL 479716|A|Egypt|2020-06-02	0.0002030812	Africa
Africa|hCoV-19/DRC/1326/2020|EPI ISL 435116|B.1|Democratic Republic of the Congo|2020-04-07	Africa|hCoV-19/Egypt/CUNCI-HGC5I025/2020|EPI ISL 479716|A|Egypt|2020-06-02	0.0001733866	Africa
Africa|hCoV-19/DRC/1375/2020|EPI ISL 435117|B.1.1.1|Democratic Republic of the Congo|2020-04-07	Africa|hCoV-19/Egypt/CUNCI-HGC5I025/2020|EPI ISL 479716|A|Egypt|2020-06-02	0.0003457438	Africa
Africa|hCoV-19/DRC/1376/2020|EPI ISL 431012|B.1.1.1|Democratic Republic of the Congo|2020-04-07	Africa|hCoV-19/Egypt/CUNCI-HGC5I025/2020|EPI ISL 479716|A|Egypt|2020-06-02	0.0003085001	Africa
Africa|hCoV-19/DRC/1377/2020|EPI ISL 434678|B.1.1.1|Democratic Republic of the Congo|2020-04-07	Africa|hCoV-19/Egypt/CUNCI-HGC5I025/2020|EPI ISL 479716|A|Egypt|2020-06-02	0.0002719214	Africa
Africa|hCoV-19/DRC/1378/2020|EPI ISL 435118|B.1.1.1|Democratic Republic of the Congo|2020-04-07	Africa|hCoV-19/Egypt/CUNCI-HGC5I025/2020|EPI ISL 479716|A|Egypt|2020-06-02	0.0003075664	Africa
Africa|hCoV-19/DRC/1382/2020|EPI ISL 435113|B.1.1.1|Democratic Republic of the Congo|2020-04-07	Africa|hCoV-19/Egypt/CUNCI-HGC5I025/2020|EPI ISL 479716|A|Egypt|2020-06-02	0.0003134634	Africa
Africa|hCoV-19/DRC/1397/2020|EPI ISL 434679|B.1.1.1|Democratic Republic of the Congo|2020-04-07	Africa|hCoV-19/Egypt/CUNCI-HGC5I025/2020|EPI ISL 479716|A|Egypt|2020-06-02	0.0003078566	Africa
Africa|hCoV-19/DRC/1398/2020|EPI ISL 435114|B.1.1.1|Democratic Republic of the Congo|2020-04-07	Africa|hCoV-19/Egypt/CUNCI-HGC5I025/2020|EPI ISL 479716|A|Egypt|2020-06-02	0.0002702499	Africa
Africa|hCoV-19/DRC/1422/2020|EPI ISL 434680|B.1.149|Democratic Republic of the Congo|2020-04-08	Africa|hCoV-19/Egypt/CUNCI-HGC5I025/2020|EPI ISL 479716|A|Egypt|2020-06-02	0.0002072033	Africa
Africa|hCoV-19/DRC/1423/2020|EPI ISL 434710|B.1.149|Democratic Republic of the Congo|2020-04-08	Africa|hCoV-19/Egypt/CUNCI-HGC5I025/2020|EPI ISL 479716|A|Egypt|2020-06-02	0.0001688514	Africa
Africa|hCoV-19/DRC/1486/2020|EPI ISL 434711|B.1|Democratic Republic of the Congo|2020-04-08	Africa|hCoV-19/Egypt/CUNCI-HGC5I025/2020|EPI ISL 479716|A|Egypt|2020-06-02	0.0001399731	Africa
Africa|hCoV-19/DRC/1516/2020|EPI ISL 435032|B.1.5|Democratic Republic of the Congo|2020-04-09	Africa|hCoV-19/Egypt/CUNCI-HGC5I025/2020|EPI ISL 479716|A|Egypt|2020-06-02	0.0001010158	Africa
Africa|hCoV-19/DRC/1565/2020|EPI ISL 434681|B.1|Democratic Republic of the Congo|2020-04-09	Africa|hCoV-19/Egypt/CUNCI-HGC5I025/2020|EPI ISL 479716|A|Egypt|2020-06-02	0.0001374403	Africa
Africa|hCoV-19/DRC/158/2020|EPI ISL 417950|B.40|Democratic Republic of the Congo|2020-03-20	Africa|hCoV-19/Egypt/CUNCI-HGC5I025/2020|EPI ISL 479716|A|Egypt|2020-06-02	0.0003031311	Africa
Africa|hCoV-19/DRC/1715/2020|EPI ISL 435156|B.1.84|Democratic Republic of the Congo|2020-04-10	Africa|hCoV-19/Egypt/CUNCI-HGC5I025/2020|EPI ISL 479716|A|Egypt|2020-06-02	0.0001701602	Africa
Africa|hCoV-19/DRC/1767/2020|EPI ISL 435157|B.1.5|Democratic Republic of the Congo|2020-04-10	Africa|hCoV-19/Egypt/CUNCI-HGC5I025/2020|EPI ISL 479716|A|Egypt|2020-06-02	0.0001053265	Africa
Africa|hCoV-19/DRC/1779/2020|EPI ISL 435158|C.14|Democratic Republic of the Congo|2020-04-10	Africa|hCoV-19/Egypt/CUNCI-HGC5I025/2020|EPI ISL 479716|A|Egypt|2020-06-02	0.0003837431	Africa
Africa|hCoV-19/DRC/191/2020|EPI ISL 417955|B.1.128|Democratic Republic of the Congo|2020-03-21	Africa|hCoV-19/Egypt/CUNCI-HGC5I025/2020|EPI ISL 479716|A|Egypt|2020-06-02	0.0002023512	Africa
Africa|hCoV-19/DRC/1952/2020|EPI ISL 435159|B.1.5|Democratic Republic of the Congo|2020-04-11	Africa|hCoV-19/Egypt/CUNCI-HGC5I025/2020|EPI ISL 479716|A|Egypt|2020-06-02	0.0001041215	Africa
Africa|hCoV-19/DRC/1982/2020|EPI ISL 435160|B.1|Democratic Republic of the Congo|2020-04-12	Africa|hCoV-19/Egypt/CUNCI-HGC5I025/2020|EPI ISL 479716|A|Egypt|2020-06-02	0.0001382941	Africa
Africa|hCoV-19/DRC/2047/2020|EPI ISL 435161|B.1.1.1|Democratic Republic of the Congo|2020-04-12	Africa|hCoV-19/Egypt/CUNCI-HGC5I025/2020|EPI ISL 479716|A|Egypt|2020-06-02	0.0002747128	Africa
Africa|hCoV-19/DRC/2063/2020|EPI ISL 435162|B.1|Democratic Republic of the Congo|2020-04-12	Africa|hCoV-19/Egypt/CUNCI-HGC5I025/2020|EPI ISL 479716|A|Egypt|2020-06-02	0.0001037855	Africa
Africa|hCoV-19/DRC/2120/2020|EPI ISL 435163|B.1.149|Democratic Republic of the Congo|2020-04-12	Africa|hCoV-19/Egypt/CUNCI-HGC5I025/2020|EPI ISL 479716|A|Egypt|2020-06-02	0.0001700572	Africa
Africa|hCoV-19/DRC/2121/2020|EPI ISL 435164|B.1.149|Democratic Republic of the Congo|2020-04-12	Africa|hCoV-19/Egypt/CUNCI-HGC5I025/2020|EPI ISL 479716|A|Egypt|2020-06-02	0.0001726283	Africa
Africa|hCoV-19/DRC/2122/2020|EPI ISL 435165|B.1.149|Democratic Republic of the Congo|2020-04-13	Africa|hCoV-19/Egypt/CUNCI-HGC5I025/2020|EPI ISL 479716|A|Egypt|2020-06-02	0.0002459778	Africa
Africa|hCoV-19/DRC/2125/2020|EPI ISL 435166|B.1.149|Democratic Republic of the Congo|2020-04-13	Africa|hCoV-19/Egypt/CUNCI-HGC5I025/2020|EPI ISL 479716|A|Egypt|2020-06-02	0.0001732143	Africa
Africa|hCoV-19/DRC/2128/2020|EPI ISL 435167|B.1|Democratic Republic of the Congo|2020-04-13	Africa|hCoV-19/Egypt/CUNCI-HGC5I025/2020|EPI ISL 479716|A|Egypt|2020-06-02	0.0001059850	Africa
Africa|hCoV-19/DRC/2133/2020|EPI ISL 435168|B.1.128|Democratic Republic of the Congo|2020-04-13	Africa|hCoV-19/Egypt/CUNCI-HGC5I025/2020|EPI ISL 479716|A|Egypt|2020-06-02	0.0002102804	Africa
Africa|hCoV-19/DRC/214/2020|EPI ISL 420030|B.1.6|Democratic Republic of the Congo|2020-03-21	Africa|hCoV-19/Egypt/CUNCI-HGC5I025/2020|EPI ISL 479716|A|Egypt|2020-06-02	0.0001013766	Africa
Africa|hCoV-19/DRC/215/2020|EPI ISL 420031|B.1.1.1|Democratic Republic of the Congo|2020-03-21	Africa|hCoV-19/Egypt/CUNCI-HGC5I025/2020|EPI ISL 479716|A|Egypt|2020-06-02	0.0003091614	Africa
Africa|hCoV-19/DRC/2169/2020|EPI ISL 436194|B.1.5|Democratic Republic of the Congo|2020-04-13	Africa|hCoV-19/Egypt/CUNCI-HGC5I025/2020|EPI ISL 479716|A|Egypt|2020-06-02	0.0001401580	Africa
Africa|hCoV-19/DRC/2299/2020|EPI ISL 436412|B.1.5|Democratic Republic of the Congo|2020-04-14	Africa|hCoV-19/Egypt/CUNCI-HGC5I025/2020|EPI ISL 479716|A|Egypt|2020-06-02	0.0001698418	Africa
Africa|hCoV-19/DRC/236/2020|EPI ISL 420032|B.1.128|Democratic Republic of the Congo|2020-03-22	Africa|hCoV-19/Egypt/CUNCI-HGC5I025/2020|EPI ISL 479716|A|Egypt|2020-06-02	0.0002025992	Africa
Africa|hCoV-19/DRC/2363/2020|EPI ISL 437194|B.1.84|Democratic Republic of the Congo|2020-04-14	Africa|hCoV-19/Egypt/CUNCI-HGC5I025/2020|EPI ISL 479716|A|Egypt|2020-06-02	0.0001358587	Africa
Africa|hCoV-19/DRC/2384/2020|EPI ISL 437196|B.1.149|Democratic Republic of the Congo|2020-04-14	Africa|hCoV-19/Egypt/CUNCI-HGC5I025/2020|EPI ISL 479716|A|Egypt|2020-06-02	0.0001729686	Africa
Africa|hCoV-19/DRC/241/2020|EPI ISL 420033|B.1.1.75|Democratic Republic of the Congo|2020-03-22	Africa|hCoV-19/Egypt/CUNCI-HGC5I025/2020|EPI ISL 479716|A|Egypt|2020-06-02	0.0002364048	Africa
Africa|hCoV-19/DRC/243/2020|EPI ISL 420034|B.1|Democratic Republic of the Congo|2020-03-22	Africa|hCoV-19/Egypt/CUNCI-HGC5I025/2020|EPI ISL 479716|A|Egypt|2020-06-02	0.0001035574	Africa
Africa|hCoV-19/DRC/248/2020|EPI ISL 420035|B.1.5|Democratic Republic of the Congo|2020-03-22	Africa|hCoV-19/Egypt/CUNCI-HGC5I025/2020|EPI ISL 479716|A|Egypt|2020-06-02	0.0000675260	Africa
Africa|hCoV-19/DRC/2496/2020|EPI ISL 437337|B.1.149|Democratic Republic of the Congo|2020-04-15	Africa|hCoV-19/Egypt/CUNCI-HGC5I025/2020|EPI ISL 479716|A|Egypt|2020-06-02	0.0002020528	Africa
Africa|hCoV-19/DRC/2529/2020|EPI ISL 437338|B.1.178|Democratic Republic of the Congo|2020-04-15	Africa|hCoV-19/Egypt/CUNCI-HGC5I025/2020|EPI ISL 479716|A|Egypt|2020-06-02	0.0001683739	Africa
Africa|hCoV-19/DRC/253/2020|EPI ISL 420838|B.1.5|Democratic Republic of the Congo|2020-03-22	Africa|hCoV-19/Egypt/CUNCI-HGC5I025/2020|EPI ISL 479716|A|Egypt|2020-06-02	0.0000677731	Africa
Africa|hCoV-19/DRC/2536/2020|EPI ISL 437339|B.1|Democratic Republic of the Congo|2020-04-15	Africa|hCoV-19/Egypt/CUNCI-HGC5I025/2020|EPI ISL 479716|A|Egypt|2020-06-02	0.0001683739	Africa
Africa|hCoV-19/DRC/254/2020|EPI ISL 420839|B.1|Democratic Republic of the Congo|2020-03-22	Africa|hCoV-19/Egypt/CUNCI-HGC5I025/2020|EPI ISL 479716|A|Egypt|2020-06-02	0.0001024541	Africa
Africa|hCoV-19/DRC/2563/2020|EPI ISL 437340|B.1.9|Democratic Republic of the Congo|2020-04-15	Africa|hCoV-19/Egypt/CUNCI-HGC5I025/2020|EPI ISL 479716|A|Egypt|2020-06-02	0.0003030843	Africa
Africa|hCoV-19/DRC/2580/2020|EPI ISL 437341|B.1.5|Democratic Republic of the Congo|2020-04-15	Africa|hCoV-19/Egypt/CUNCI-HGC5I025/2020|EPI ISL 479716|A|Egypt|2020-06-02	0.0001015894	Africa
Africa|hCoV-19/DRC/2644/2020|EPI ISL 437342|B.1.84|Democratic Republic of the Congo|2020-04-15	Africa|hCoV-19/Egypt/CUNCI-HGC5I025/2020|EPI ISL 479716|A|Egypt|2020-06-02	0.0002050427	Africa
Africa|hCoV-19/DRC/2670/2020|EPI ISL 437343|B.1.9|Democratic Republic of the Congo|2020-04-15	Africa|hCoV-19/Egypt/CUNCI-HGC5I025/2020|EPI ISL 479716|A|Egypt|2020-06-02	0.0003367896	Africa
Africa|hCoV-19/DRC/2727/2020|EPI ISL 437344|B.1|Democratic Republic of the Congo|2020-04-16	Africa|hCoV-19/Egypt/CUNCI-HGC5I025/2020|EPI ISL 479716|A|Egypt|2020-06-02	0.0001028217	Africa
Africa|hCoV-19/DRC/2728/2020|EPI ISL 437345|B.1.84|Democratic Republic of the Congo|2020-04-16	Africa|hCoV-19/Egypt/CUNCI-HGC5I025/2020|EPI ISL 479716|A|Egypt|2020-06-02	0.0001724817	Africa
Africa|hCoV-19/DRC/2813/2020|EPI ISL 437346|C.14|Democratic Republic of the Congo|2020-04-16	Africa|hCoV-19/Egypt/CUNCI-HGC5I025/2020|EPI ISL 479716|A|Egypt|2020-06-02	0.0004044323	Africa
Africa|hCoV-19/DRC/2819/2020|EPI ISL 437347|B.1|Democratic Republic of the Congo|2020-04-16	Africa|hCoV-19/Egypt/CUNCI-HGC5I025/2020|EPI ISL 479716|A|Egypt|2020-06-02	0.0002064506	Africa
Africa|hCoV-19/DRC/2827/2020|EPI ISL 437348|B.1|Democratic Republic of the Congo|2020-04-16	Africa|hCoV-19/Egypt/CUNCI-HGC5I025/2020|EPI ISL 479716|A|Egypt|2020-06-02	0.0001010114	Africa
Africa|hCoV-19/DRC/2855/2020|EPI ISL 437350|B.1|Democratic Republic of the Congo|2020-04-16	Africa|hCoV-19/Egypt/CUNCI-HGC5I025/2020|EPI ISL 479716|A|Egypt|2020-06-02	0.0001346964	Africa
Africa|hCoV-19/DRC/2864/2020|EPI ISL 437351|B.1|Democratic Republic of the Congo|2020-04-16	Africa|hCoV-19/Egypt/CUNCI-HGC5I025/2020|EPI ISL 479716|A|Egypt|2020-06-02	0.0001349768	Africa
Africa|hCoV-19/DRC/2904/2020|EPI ISL 437352|B.1|Democratic Republic of the Congo|2020-04-17	Africa|hCoV-19/Egypt/CUNCI-HGC5I025/2020|EPI ISL 479716|A|Egypt|2020-06-02	0.0001346964	Africa
Africa|hCoV-19/DRC/2938/2020|EPI ISL 437353|B.1.275|Democratic Republic of the Congo|2020-04-17	Africa|hCoV-19/Egypt/CUNCI-HGC5I025/2020|EPI ISL 479716|A|Egypt|2020-06-02	0.0002786505	Africa
Africa|hCoV-19/DRC/2939/2020|EPI ISL 437354|B.1|Democratic Republic of the Congo|2020-04-17	Africa|hCoV-19/Egypt/CUNCI-HGC5I025/2020|EPI ISL 479716|A|Egypt|2020-06-02	0.0002362189	Africa
Africa|hCoV-19/DRC/2942/2020|EPI ISL 437355|B.1|Democratic Republic of the Congo|2020-04-17	Africa|hCoV-19/Egypt/CUNCI-HGC5I025/2020|EPI ISL 479716|A|Egypt|2020-06-02	0.0002077607	Africa
Africa|hCoV-19/DRC/299/2020|EPI ISL 420840|B.4|Democratic Republic of the Congo|2020-03-20	Africa|hCoV-19/Egypt/CUNCI-HGC5I025/2020|EPI ISL 479716|A|Egypt|2020-06-02	0.0004455089	Africa
Africa|hCoV-19/DRC/300/2020|EPI ISL 420841|A|Democratic Republic of the Congo|2020-03-22	Africa|hCoV-19/Egypt/CUNCI-HGC5I025/2020|EPI ISL 479716|A|Egypt|2020-06-02	0.0001018425	Africa
Africa|hCoV-19/DRC/3041/2020|EPI ISL 437356|B.1|Democratic Republic of the Congo|2020-04-18	Africa|hCoV-19/Egypt/CUNCI-HGC5I025/2020|EPI ISL 479716|A|Egypt|2020-06-02	0.0002028910	Africa
Africa|hCoV-19/DRC/307/2020|EPI ISL 420842|B.1.9|Democratic Republic of the Congo|2020-03	Africa|hCoV-19/Egypt/CUNCI-HGC5I025/2020|EPI ISL 479716|A|Egypt|2020-06-02	0.0001387835	Africa
Africa|hCoV-19/DRC/3070/2020|EPI ISL 437357|B.1.214|Democratic Republic of the Congo|2020-04-18	Africa|hCoV-19/Egypt/CUNCI-HGC5I025/2020|EPI ISL 479716|A|Egypt|2020-06-02	0.0002370323	Africa
Africa|hCoV-19/DRC/3089/2020|EPI ISL 437358|B.1.84|Democratic Republic of the Congo|2020-04-19	Africa|hCoV-19/Egypt/CUNCI-HGC5I025/2020|EPI ISL 479716|A|Egypt|2020-06-02	0.0001685845	Africa
Africa|hCoV-19/DRC/3440/2020|EPI ISL 447597|B.1.84|Democratic Republic of the Congo|2020-04-22	Africa|hCoV-19/Egypt/CUNCI-HGC5I025/2020|EPI ISL 479716|A|Egypt|2020-06-02	0.0001704811	Africa
Africa|hCoV-19/DRC/3451/2020|EPI ISL 447598|B.1.178|Democratic Republic of the Congo|2020-04-22	Africa|hCoV-19/Egypt/CUNCI-HGC5I025/2020|EPI ISL 479716|A|Egypt|2020-06-02	0.0002047462	Africa
Africa|hCoV-19/DRC/3453/2020|EPI ISL 447599|B.1.84|Democratic Republic of the Congo|2020-04-22	Africa|hCoV-19/Egypt/CUNCI-HGC5I025/2020|EPI ISL 479716|A|Egypt|2020-06-02	0.0001705858	Africa
Africa|hCoV-19/DRC/3481/2020|EPI ISL 447600|B.1|Democratic Republic of the Congo|2020-04-22	Africa|hCoV-19/Egypt/CUNCI-HGC5I025/2020|EPI ISL 479716|A|Egypt|2020-06-02	0.0001050158	Africa
Africa|hCoV-19/DRC/3482/2020|EPI ISL 447601|B.1|Democratic Republic of the Congo|2020-04-22	Africa|hCoV-19/Egypt/CUNCI-HGC5I025/2020|EPI ISL 479716|A|Egypt|2020-06-02	0.0001376125	Africa
Africa|hCoV-19/DRC/3483/2020|EPI ISL 447602|B.1|Democratic Republic of the Congo|2020-04-22	Africa|hCoV-19/Egypt/CUNCI-HGC5I025/2020|EPI ISL 479716|A|Egypt|2020-06-02	0.0001048507	Africa
Africa|hCoV-19/DRC/3490/2020|EPI ISL 447603|B.1|Democratic Republic of the Congo|2020-04-22	Africa|hCoV-19/Egypt/CUNCI-HGC5I025/2020|EPI ISL 479716|A|Egypt|2020-06-02	0.0001366601	Africa
Africa|hCoV-19/DRC/3504/2020|EPI ISL 447604|B.1.149|Democratic Republic of the Congo|2020-04-23	Africa|hCoV-19/Egypt/CUNCI-HGC5I025/2020|EPI ISL 479716|A|Egypt|2020-06-02	0.0001749308	Africa
Africa|hCoV-19/DRC/352/2020|EPI ISL 420850|B.1.5|Democratic Republic of the Congo|2020-03	Africa|hCoV-19/Egypt/CUNCI-HGC5I025/2020|EPI ISL 479716|A|Egypt|2020-06-02	0.0001365165	Africa
Africa|hCoV-19/DRC/353/2020|EPI ISL 420843|B.1.5|Democratic Republic of the Congo|2020-03	Africa|hCoV-19/Egypt/CUNCI-HGC5I025/2020|EPI ISL 479716|A|Egypt|2020-06-02	0.0000682587	Africa
Africa|hCoV-19/DRC/355/2020|EPI ISL 420844|B.1|Democratic Republic of the Congo|2020-03	Africa|hCoV-19/Egypt/CUNCI-HGC5I025/2020|EPI ISL 479716|A|Egypt|2020-06-02	0.0001013698	Africa
Africa|hCoV-19/DRC/3552/2020|EPI ISL 447605|B.1.84|Democratic Republic of the Congo|2020-04-23	Africa|hCoV-19/Egypt/CUNCI-HGC5I025/2020|EPI ISL 479716|A|Egypt|2020-06-02	0.0001726272	Africa
Africa|hCoV-19/DRC/3595/2020|EPI ISL 447606|B.1.5|Democratic Republic of the Congo|2020-04-23	Africa|hCoV-19/Egypt/CUNCI-HGC5I025/2020|EPI ISL 479716|A|Egypt|2020-06-02	0.0001361249	Africa
Africa|hCoV-19/DRC/3632/2020|EPI ISL 447607|B.1.5|Democratic Republic of the Congo|2020-04-23	Africa|hCoV-19/Egypt/CUNCI-HGC5I025/2020|EPI ISL 479716|A|Egypt|2020-06-02	0.0001365510	Africa
Africa|hCoV-19/DRC/3633/2020|EPI ISL 447230|B.1.5|Democratic Republic of the Congo|2020-04-23	Africa|hCoV-19/Egypt/CUNCI-HGC5I025/2020|EPI ISL 479716|A|Egypt|2020-06-02	0.0001378543	Africa
Africa|hCoV-19/DRC/3653/2020|EPI ISL 447231|B.1.128|Democratic Republic of the Congo|2020-04-23	Africa|hCoV-19/Egypt/CUNCI-HGC5I025/2020|EPI ISL 479716|A|Egypt|2020-06-02	0.0002707794	Africa
Africa|hCoV-19/DRC/3659/2020|EPI ISL 447232|B.1.128|Democratic Republic of the Congo|2020-04-23	Africa|hCoV-19/Egypt/CUNCI-HGC5I025/2020|EPI ISL 479716|A|Egypt|2020-06-02	0.0002710272	Africa
Africa|hCoV-19/DRC/3661/2020|EPI ISL 447233|B.1.128|Democratic Republic of the Congo|2020-04-23	Africa|hCoV-19/Egypt/CUNCI-HGC5I025/2020|EPI ISL 479716|A|Egypt|2020-06-02	0.0002733418	Africa
Africa|hCoV-19/DRC/3662/2020|EPI ISL 447234|B.1.128|Democratic Republic of the Congo|2020-04-23	Africa|hCoV-19/Egypt/CUNCI-HGC5I025/2020|EPI ISL 479716|A|Egypt|2020-06-02	0.0002731366	Africa
Africa|hCoV-19/DRC/3664/2020|EPI ISL 447235|B.1.128|Democratic Republic of the Congo|2020-04-23	Africa|hCoV-19/Egypt/CUNCI-HGC5I025/2020|EPI ISL 479716|A|Egypt|2020-06-02	0.0002731832	Africa
Africa|hCoV-19/DRC/3683/2020|EPI ISL 447236|B.1.5|Democratic Republic of the Congo|2020-04-24	Africa|hCoV-19/Egypt/CUNCI-HGC5I025/2020|EPI ISL 479716|A|Egypt|2020-06-02	0.0001707016	Africa
Africa|hCoV-19/DRC/3688/2020|EPI ISL 447237|B.1.128|Democratic Republic of the Congo|2020-04-24	Africa|hCoV-19/Egypt/CUNCI-HGC5I025/2020|EPI ISL 479716|A|Egypt|2020-06-02	0.0002722908	Africa
Africa|hCoV-19/DRC/376/2020|EPI ISL 420851|B.1.6|Democratic Republic of the Congo|2020-03-25	Africa|hCoV-19/Egypt/CUNCI-HGC5I025/2020|EPI ISL 479716|A|Egypt|2020-06-02	0.0001700769	Africa
Africa|hCoV-19/DRC/3764/2020|EPI ISL 447238|B.1.84|Democratic Republic of the Congo|2020-04-24	Africa|hCoV-19/Egypt/CUNCI-HGC5I025/2020|EPI ISL 479716|A|Egypt|2020-06-02	0.0002045654	Africa
Africa|hCoV-19/DRC/3768/2020|EPI ISL 447239|B.1.84|Democratic Republic of the Congo|2020-04-24	Africa|hCoV-19/Egypt/CUNCI-HGC5I025/2020|EPI ISL 479716|A|Egypt|2020-06-02	0.0001705933	Africa
Africa|hCoV-19/DRC/3778/2020|EPI ISL 447240|B.1.128|Democratic Republic of the Congo|2020-04-24	Africa|hCoV-19/Egypt/CUNCI-HGC5I025/2020|EPI ISL 479716|A|Egypt|2020-06-02	0.0002717636	Africa
Africa|hCoV-19/DRC/3787/2020|EPI ISL 447241|B.1|Democratic Republic of the Congo|2020-04-24	Africa|hCoV-19/Egypt/CUNCI-HGC5I025/2020|EPI ISL 479716|A|Egypt|2020-06-02	0.0001389666	Africa
Africa|hCoV-19/DRC/3791/2020|EPI ISL 447242|B.1|Democratic Republic of the Congo|2020-04-24	Africa|hCoV-19/Egypt/CUNCI-HGC5I025/2020|EPI ISL 479716|A|Egypt|2020-06-02	0.0001759983	Africa
Africa|hCoV-19/DRC/3803/2020|EPI ISL 447243|B.1|Democratic Republic of the Congo|2020-04-24	Africa|hCoV-19/Egypt/CUNCI-HGC5I025/2020|EPI ISL 479716|A|Egypt|2020-06-02	0.0001048030	Africa
Africa|hCoV-19/DRC/3806/2020|EPI ISL 447244|B.1|Democratic Republic of the Congo|2020-04-24	Africa|hCoV-19/Egypt/CUNCI-HGC5I025/2020|EPI ISL 479716|A|Egypt|2020-06-02	0.0001047958	Africa
Africa|hCoV-19/DRC/3827/2020|EPI ISL 447245|B.1|Democratic Republic of the Congo|2020-04-24	Africa|hCoV-19/Egypt/CUNCI-HGC5I025/2020|EPI ISL 479716|A|Egypt|2020-06-02	0.0002389756	Africa
Africa|hCoV-19/DRC/3829/2020|EPI ISL 447246|B.1|Democratic Republic of the Congo|2020-04-24	Africa|hCoV-19/Egypt/CUNCI-HGC5I025/2020|EPI ISL 479716|A|Egypt|2020-06-02	0.0002051122	Africa
Africa|hCoV-19/DRC/3834/2020|EPI ISL 447247|A|Democratic Republic of the Congo|2020-04-25	Africa|hCoV-19/Egypt/CUNCI-HGC5I025/2020|EPI ISL 479716|A|Egypt|2020-06-02	0.0002061316	Africa
Africa|hCoV-19/DRC/3837/2020|EPI ISL 447248|B.1.128|Democratic Republic of the Congo|2020-04-25	Africa|hCoV-19/Egypt/CUNCI-HGC5I025/2020|EPI ISL 479716|A|Egypt|2020-06-02	0.0002730060	Africa
Africa|hCoV-19/DRC/3841/2020|EPI ISL 447249|B.1.128|Democratic Republic of the Congo|2020-04-25	Africa|hCoV-19/Egypt/CUNCI-HGC5I025/2020|EPI ISL 479716|A|Egypt|2020-06-02	0.0003064407	Africa
Africa|hCoV-19/DRC/3842/2020|EPI ISL 471396|B.1.128|Democratic Republic of the Congo|2020-04-25	Africa|hCoV-19/Egypt/CUNCI-HGC5I025/2020|EPI ISL 479716|A|Egypt|2020-06-02	0.0003031179	Africa
Africa|hCoV-19/DRC/3846/2020|EPI ISL 471397|B.1.84|Democratic Republic of the Congo|2020-04-25	Africa|hCoV-19/Egypt/CUNCI-HGC5I025/2020|EPI ISL 479716|A|Egypt|2020-06-02	0.0002357283	Africa
Africa|hCoV-19/DRC/3937/2020|EPI ISL 471398|B.1|Democratic Republic of the Congo|2020-04-25	Africa|hCoV-19/Egypt/CUNCI-HGC5I025/2020|EPI ISL 479716|A|Egypt|2020-06-02	0.0002020487	Africa
Africa|hCoV-19/DRC/3941/2020|EPI ISL 471399|B.1.128|Democratic Republic of the Congo|2020-04-25	Africa|hCoV-19/Egypt/CUNCI-HGC5I025/2020|EPI ISL 479716|A|Egypt|2020-06-02	0.0002725011	Africa
Africa|hCoV-19/DRC/3947/2020|EPI ISL 471400|B.1.214|Democratic Republic of the Congo|2020-04-25	Africa|hCoV-19/Egypt/CUNCI-HGC5I025/2020|EPI ISL 479716|A|Egypt|2020-06-02	0.0003030986	Africa
Africa|hCoV-19/DRC/3949/2020|EPI ISL 471401|B.1.84|Democratic Republic of the Congo|2020-04-26	Africa|hCoV-19/Egypt/CUNCI-HGC5I025/2020|EPI ISL 479716|A|Egypt|2020-06-02	0.0001357665	Africa
Africa|hCoV-19/DRC/396/2020|EPI ISL 420852|B.1.6|Democratic Republic of the Congo|2020-03-26	Africa|hCoV-19/Egypt/CUNCI-HGC5I025/2020|EPI ISL 479716|A|Egypt|2020-06-02	0.0001359247	Africa
Africa|hCoV-19/DRC/397/2020|EPI ISL 420845|B.1.6|Democratic Republic of the Congo|2020-03-26	Africa|hCoV-19/Egypt/CUNCI-HGC5I025/2020|EPI ISL 479716|A|Egypt|2020-06-02	0.0001348935	Africa
Africa|hCoV-19/DRC/400/2020|EPI ISL 420846|B.1.5|Democratic Republic of the Congo|2020-03	Africa|hCoV-19/Egypt/CUNCI-HGC5I025/2020|EPI ISL 479716|A|Egypt|2020-06-02	0.0001014555	Africa
Africa|hCoV-19/DRC/4012/2020|EPI ISL 471402|B.1|Democratic Republic of the Congo|2020-04-26	Africa|hCoV-19/Egypt/CUNCI-HGC5I025/2020|EPI ISL 479716|A|Egypt|2020-06-02	0.0002694210	Africa
Africa|hCoV-19/DRC/402/2020|EPI ISL 420853|B.1|Democratic Republic of the Congo|2020-03-26	Africa|hCoV-19/Egypt/CUNCI-HGC5I025/2020|EPI ISL 479716|A|Egypt|2020-06-02	0.0001413013	Africa
Africa|hCoV-19/DRC/4020/2020|EPI ISL 471403|B.1.5|Democratic Republic of the Congo|2020-04-26	Africa|hCoV-19/Egypt/CUNCI-HGC5I025/2020|EPI ISL 479716|A|Egypt|2020-06-02	0.0002020573	Africa
Africa|hCoV-19/DRC/4026/2020|EPI ISL 471404|B.1.84|Democratic Republic of the Congo|2020-04-27	Africa|hCoV-19/Egypt/CUNCI-HGC5I025/2020|EPI ISL 479716|A|Egypt|2020-06-02	0.0001691279	Africa
Africa|hCoV-19/DRC/4060/2020|EPI ISL 471405|B.1|Democratic Republic of the Congo|2020-04-27	Africa|hCoV-19/Egypt/CUNCI-HGC5I025/2020|EPI ISL 479716|A|Egypt|2020-06-02	0.0002024461	Africa
Africa|hCoV-19/DRC/4075/2020|EPI ISL 471406|B.1.214|Democratic Republic of the Congo|2020-04-27	Africa|hCoV-19/Egypt/CUNCI-HGC5I025/2020|EPI ISL 479716|A|Egypt|2020-06-02	0.0002717755	Africa
Africa|hCoV-19/DRC/4084/2020|EPI ISL 471407|B.1.214|Democratic Republic of the Congo|2020-04-27	Africa|hCoV-19/Egypt/CUNCI-HGC5I025/2020|EPI ISL 479716|A|Egypt|2020-06-02	0.0003034051	Africa
Africa|hCoV-19/DRC/4132/2020|EPI ISL 471408|B.1|Democratic Republic of the Congo|2020-04-27	Africa|hCoV-19/Egypt/CUNCI-HGC5I025/2020|EPI ISL 479716|A|Egypt|2020-06-02	0.0002357227	Africa
Africa|hCoV-19/DRC/4141/2020|EPI ISL 471409|B.1.128|Democratic Republic of the Congo|2020-04-27	Africa|hCoV-19/Egypt/CUNCI-HGC5I025/2020|EPI ISL 479716|A|Egypt|2020-06-02	0.0002694210	Africa
Africa|hCoV-19/DRC/4145/2020|EPI ISL 471410|B.1|Democratic Republic of the Congo|2020-04-27	Africa|hCoV-19/Egypt/CUNCI-HGC5I025/2020|EPI ISL 479716|A|Egypt|2020-06-02	0.0001683705	Africa
Africa|hCoV-19/DRC/4194/2020|EPI ISL 471414|B.1.5|Democratic Republic of the Congo|2020-04-28	Africa|hCoV-19/Egypt/CUNCI-HGC5I025/2020|EPI ISL 479716|A|Egypt|2020-06-02	0.0002020440	Africa
Africa|hCoV-19/DRC/4250/2020|EPI ISL 471415|B.1.1.1|Democratic Republic of the Congo|2020-04-28	Africa|hCoV-19/Egypt/CUNCI-HGC5I025/2020|EPI ISL 479716|A|Egypt|2020-06-02	0.0003705026	Africa
Africa|hCoV-19/DRC/4279/2020|EPI ISL 514114|B.1|Democratic Republic of the Congo|2020-04-28	Africa|hCoV-19/Egypt/CUNCI-HGC5I025/2020|EPI ISL 479716|A|Egypt|2020-06-02	0.0001706940	Africa
Africa|hCoV-19/DRC/4282/2020|EPI ISL 514103|B.1.128|Democratic Republic of the Congo|2020-04-08	Africa|hCoV-19/Egypt/CUNCI-HGC5I025/2020|EPI ISL 479716|A|Egypt|2020-06-02	0.0002390223	Africa
Africa|hCoV-19/DRC/4284/2020|EPI ISL 514115|B.1.128|Democratic Republic of the Congo|2020-04-28	Africa|hCoV-19/Egypt/CUNCI-HGC5I025/2020|EPI ISL 479716|A|Egypt|2020-06-02	0.0002389978	Africa
Africa|hCoV-19/DRC/431/2020|EPI ISL 420847|B.1.147|Democratic Republic of the Congo|2020-03-26	Africa|hCoV-19/Egypt/CUNCI-HGC5I025/2020|EPI ISL 479716|A|Egypt|2020-06-02	0.0001348922	Africa
Africa|hCoV-19/DRC/4418/2020|EPI ISL 496506|B.1.128|Democratic Republic of the Congo|2020-04-29	Africa|hCoV-19/Egypt/CUNCI-HGC5I025/2020|EPI ISL 479716|A|Egypt|2020-06-02	0.0002731646	Africa
Africa|hCoV-19/DRC/4422/2020|EPI ISL 496507|B.1.128|Democratic Republic of the Congo|2020-04-29	Africa|hCoV-19/Egypt/CUNCI-HGC5I025/2020|EPI ISL 479716|A|Egypt|2020-06-02	0.0002417290	Africa
Africa|hCoV-19/DRC/4427/2020|EPI ISL 496508|B.1.128|Democratic Republic of the Congo|2020-04-29	Africa|hCoV-19/Egypt/CUNCI-HGC5I025/2020|EPI ISL 479716|A|Egypt|2020-06-02	0.0002439014	Africa
Africa|hCoV-19/DRC/4429/2020|EPI ISL 513589|B.1.128|Democratic Republic of the Congo|2020-04-29	Africa|hCoV-19/Egypt/CUNCI-HGC5I025/2020|EPI ISL 479716|A|Egypt|2020-06-02	0.0002439185	Africa
Africa|hCoV-19/DRC/4430/2020|EPI ISL 496509|B.1.128|Democratic Republic of the Congo|2020-04-29	Africa|hCoV-19/Egypt/CUNCI-HGC5I025/2020|EPI ISL 479716|A|Egypt|2020-06-02	0.0002392262	Africa
Africa|hCoV-19/DRC/4437/2020|EPI ISL 513590|B.1.128|Democratic Republic of the Congo|2020-05-02	Africa|hCoV-19/Egypt/CUNCI-HGC5I025/2020|EPI ISL 479716|A|Egypt|2020-06-02	0.0002788183	Africa
Africa|hCoV-19/DRC/4442/2020|EPI ISL 496510|B.1.128|Democratic Republic of the Congo|2020-04-29	Africa|hCoV-19/Egypt/CUNCI-HGC5I025/2020|EPI ISL 479716|A|Egypt|2020-06-02	0.0002419544	Africa
Africa|hCoV-19/DRC/4444/2020|EPI ISL 514104|B.1.128|Democratic Republic of the Congo|2020-04-29	Africa|hCoV-19/Egypt/CUNCI-HGC5I025/2020|EPI ISL 479716|A|Egypt|2020-06-02	0.0002382494	Africa
Africa|hCoV-19/DRC/445/2020|EPI ISL 420848|B.1|Democratic Republic of the Congo|2020-03	Africa|hCoV-19/Egypt/CUNCI-HGC5I025/2020|EPI ISL 479716|A|Egypt|2020-06-02	0.0001051063	Africa
Africa|hCoV-19/DRC/4501/2020|EPI ISL 513591|B.1.5|Democratic Republic of the Congo|2020-05-30	Africa|hCoV-19/Egypt/CUNCI-HGC5I025/2020|EPI ISL 479716|A|Egypt|2020-06-02	0.0001394036	Africa
Africa|hCoV-19/DRC/4516/2020|EPI ISL 487192|B.1.1.275|Democratic Republic of the Congo|2020-04-28	Africa|hCoV-19/Egypt/CUNCI-HGC5I025/2020|EPI ISL 479716|A|Egypt|2020-06-02	0.0002043445	Africa
Africa|hCoV-19/DRC/4524/2020|EPI ISL 513597|A|Democratic Republic of the Congo|2020-04-30	Africa|hCoV-19/Egypt/CUNCI-HGC5I025/2020|EPI ISL 479716|A|Egypt|2020-06-02	0.0001699572	Africa
Africa|hCoV-19/DRC/4541/2020|EPI ISL 513598|B.1|Democratic Republic of the Congo|2020-04-30	Africa|hCoV-19/Egypt/CUNCI-HGC5I025/2020|EPI ISL 479716|A|Egypt|2020-06-02	0.0002357638	Africa
Africa|hCoV-19/DRC/4551/2020|EPI ISL 513599|B.1.178|Democratic Republic of the Congo|2020-04-30	Africa|hCoV-19/Egypt/CUNCI-HGC5I025/2020|EPI ISL 479716|A|Egypt|2020-06-02	0.0002748883	Africa
Africa|hCoV-19/DRC/4561/2020|EPI ISL 513600|B.1|Democratic Republic of the Congo|2020-04-30	Africa|hCoV-19/Egypt/CUNCI-HGC5I025/2020|EPI ISL 479716|A|Egypt|2020-06-02	0.0002020439	Africa
Africa|hCoV-19/DRC/4562/2020|EPI ISL 513601|B.1.214|Democratic Republic of the Congo|2020-04-30	Africa|hCoV-19/Egypt/CUNCI-HGC5I025/2020|EPI ISL 479716|A|Egypt|2020-06-02	0.0002020487	Africa
Africa|hCoV-19/DRC/4568/2020|EPI ISL 513602|B.1|Democratic Republic of the Congo|2020-04-30	Africa|hCoV-19/Egypt/CUNCI-HGC5I025/2020|EPI ISL 479716|A|Egypt|2020-06-02	0.0002041749	Africa
Africa|hCoV-19/DRC/4578/2020|EPI ISL 513603|B.1|Democratic Republic of the Congo|2020-04-30	Africa|hCoV-19/Egypt/CUNCI-HGC5I025/2020|EPI ISL 479716|A|Egypt|2020-06-02	0.0002397342	Africa
Africa|hCoV-19/DRC/4613/2020|EPI ISL 513604|B.1.214|Democratic Republic of the Congo|2020-04-30	Africa|hCoV-19/Egypt/CUNCI-HGC5I025/2020|EPI ISL 479716|A|Egypt|2020-06-02	0.0002378424	Africa
Africa|hCoV-19/DRC/4614/2020|EPI ISL 513605|B.1|Democratic Republic of the Congo|2020-04-30	Africa|hCoV-19/Egypt/CUNCI-HGC5I025/2020|EPI ISL 479716|A|Egypt|2020-06-02	0.0003367965	Africa
Africa|hCoV-19/DRC/4631/2020|EPI ISL 513606|B.1.5|Democratic Republic of the Congo|2020-04-30	Africa|hCoV-19/Egypt/CUNCI-HGC5I025/2020|EPI ISL 479716|A|Egypt|2020-06-02	0.0003368193	Africa
Africa|hCoV-19/DRC/4633/2020|EPI ISL 513607|B.1.128|Democratic Republic of the Congo|2020-04-30	Africa|hCoV-19/Egypt/CUNCI-HGC5I025/2020|EPI ISL 479716|A|Egypt|2020-06-02	0.0003031180	Africa
Africa|hCoV-19/DRC/4642/2020|EPI ISL 513608|B.1.128|Democratic Republic of the Congo|2020-04-30	Africa|hCoV-19/Egypt/CUNCI-HGC5I025/2020|EPI ISL 479716|A|Egypt|2020-06-02	0.0003031047	Africa
Africa|hCoV-19/DRC/4647/2020|EPI ISL 513609|B.1.128|Democratic Republic of the Congo|2020-04-30	Africa|hCoV-19/Egypt/CUNCI-HGC5I025/2020|EPI ISL 479716|A|Egypt|2020-06-02	0.0002694210	Africa
Africa|hCoV-19/DRC/4653/2020|EPI ISL 513610|B.1.128|Democratic Republic of the Congo|2020-04-30	Africa|hCoV-19/Egypt/CUNCI-HGC5I025/2020|EPI ISL 479716|A|Egypt|2020-06-02	0.0003031354	Africa
Africa|hCoV-19/DRC/4681/2020|EPI ISL 514116|B.1.128|Democratic Republic of the Congo|2020-04-30	Africa|hCoV-19/Egypt/CUNCI-HGC5I025/2020|EPI ISL 479716|A|Egypt|2020-06-02	0.0002419544	Africa
Africa|hCoV-19/DRC/4683/2020|EPI ISL 514105|B.1.5|Democratic Republic of the Congo|2020-04-30	Africa|hCoV-19/Egypt/CUNCI-HGC5I025/2020|EPI ISL 479716|A|Egypt|2020-06-02	0.0002757723	Africa
Africa|hCoV-19/DRC/4685/2020|EPI ISL 514106|B.1.128|Democratic Republic of the Congo|2020-04-30	Africa|hCoV-19/Egypt/CUNCI-HGC5I025/2020|EPI ISL 479716|A|Egypt|2020-06-02	0.0003070302	Africa
Africa|hCoV-19/DRC/4690/2020|EPI ISL 514117|B.1.128|Democratic Republic of the Congo|2020-04-30	Africa|hCoV-19/Egypt/CUNCI-HGC5I025/2020|EPI ISL 479716|A|Egypt|2020-06-02	0.0002733139	Africa
Africa|hCoV-19/DRC/4693/2020|EPI ISL 514118|B.1.128|Democratic Republic of the Congo|2020-04-30	Africa|hCoV-19/Egypt/CUNCI-HGC5I025/2020|EPI ISL 479716|A|Egypt|2020-06-02	0.0002727548	Africa
Africa|hCoV-19/DRC/4694/2020|EPI ISL 514107|B.1.128|Democratic Republic of the Congo|2020-04-30	Africa|hCoV-19/Egypt/CUNCI-HGC5I025/2020|EPI ISL 479716|A|Egypt|2020-06-02	0.0002759815	Africa
Africa|hCoV-19/DRC/4720/2020|EPI ISL 514108|B.1.84|Democratic Republic of the Congo|2020-05-01	Africa|hCoV-19/Egypt/CUNCI-HGC5I025/2020|EPI ISL 479716|A|Egypt|2020-06-02	0.0002037589	Africa
Africa|hCoV-19/DRC/4785/2020|EPI ISL 514119|B.1.84|Democratic Republic of the Congo|2020-05-01	Africa|hCoV-19/Egypt/CUNCI-HGC5I025/2020|EPI ISL 479716|A|Egypt|2020-06-02	0.0003409924	Africa
Africa|hCoV-19/DRC/5019/2020|EPI ISL 496511|B.1|Democratic Republic of the Congo|2020-05-02	Africa|hCoV-19/Egypt/CUNCI-HGC5I025/2020|EPI ISL 479716|A|Egypt|2020-06-02	0.0002490933	Africa
Africa|hCoV-19/DRC/5094/2020|EPI ISL 496491|B.1.84|Democratic Republic of the Congo|2020-05-02	Africa|hCoV-19/Egypt/CUNCI-HGC5I025/2020|EPI ISL 479716|A|Egypt|2020-06-02	0.0002070497	Africa
Africa|hCoV-19/DRC/5186/2020|EPI ISL 496512|B.1|Democratic Republic of the Congo|2020-05-03	Africa|hCoV-19/Egypt/CUNCI-HGC5I025/2020|EPI ISL 479716|A|Egypt|2020-06-02	0.0002417504	Africa
Africa|hCoV-19/DRC/5187/2020|EPI ISL 513619|B.1|Democratic Republic of the Congo|2020-05-03	Africa|hCoV-19/Egypt/CUNCI-HGC5I025/2020|EPI ISL 479716|A|Egypt|2020-06-02	0.0002387172	Africa
Africa|hCoV-19/DRC/5205/2020|EPI ISL 487365|B.1.1.275|Democratic Republic of the Congo|2020-05-01	Africa|hCoV-19/Egypt/CUNCI-HGC5I025/2020|EPI ISL 479716|A|Egypt|2020-06-02	0.0002423204	Africa
Africa|hCoV-19/DRC/521/2020|EPI ISL 420854|B.1.5|Democratic Republic of the Congo|2020-03-25	Africa|hCoV-19/Egypt/CUNCI-HGC5I025/2020|EPI ISL 479716|A|Egypt|2020-06-02	0.0000677386	Africa
Africa|hCoV-19/DRC/5210/2020|EPI ISL 487369|B.1.1.275|Democratic Republic of the Congo|2020-05-01	Africa|hCoV-19/Egypt/CUNCI-HGC5I025/2020|EPI ISL 479716|A|Egypt|2020-06-02	0.0002414739	Africa
Africa|hCoV-19/DRC/523/2020|EPI ISL 420849|B.1.1.1|Democratic Republic of the Congo|2020-03-28	Africa|hCoV-19/Egypt/CUNCI-HGC5I025/2020|EPI ISL 479716|A|Egypt|2020-06-02	0.0002702135	Africa
Africa|hCoV-19/DRC/5240/2020|EPI ISL 496492|B.1|Democratic Republic of the Congo|2020-05-03	Africa|hCoV-19/Egypt/CUNCI-HGC5I025/2020|EPI ISL 479716|A|Egypt|2020-06-02	0.0001366690	Africa
Africa|hCoV-19/DRC/5377/2020|EPI ISL 496513|B.1|Democratic Republic of the Congo|2020-05-04	Africa|hCoV-19/Egypt/CUNCI-HGC5I025/2020|EPI ISL 479716|A|Egypt|2020-06-02	0.0002050050	Africa
Africa|hCoV-19/DRC/5538/2020|EPI ISL 514120|B.1|Democratic Republic of the Congo|2020-05-05	Africa|hCoV-19/Egypt/CUNCI-HGC5I025/2020|EPI ISL 479716|A|Egypt|2020-06-02	0.0001752827	Africa
Africa|hCoV-19/DRC/5651/2020|EPI ISL 496493|B.1.1.1|Democratic Republic of the Congo|2020-05-06	Africa|hCoV-19/Egypt/CUNCI-HGC5I025/2020|EPI ISL 479716|A|Egypt|2020-06-02	0.0003137221	Africa
Africa|hCoV-19/DRC/5705/2020|EPI ISL 496494|B.1.84|Democratic Republic of the Congo|2020-05-06	Africa|hCoV-19/Egypt/CUNCI-HGC5I025/2020|EPI ISL 479716|A|Egypt|2020-06-02	0.0001773823	Africa
Africa|hCoV-19/DRC/5735/2020|EPI ISL 496495|B.1.214|Democratic Republic of the Congo|2020-05-06	Africa|hCoV-19/Egypt/CUNCI-HGC5I025/2020|EPI ISL 479716|A|Egypt|2020-06-02	0.0001754144	Africa
Africa|hCoV-19/DRC/5815/2020|EPI ISL 495629|B.1.214|Democratic Republic of the Congo|2020-05-06	Africa|hCoV-19/Egypt/CUNCI-HGC5I025/2020|EPI ISL 479716|A|Egypt|2020-06-02	0.0002457223	Africa
Africa|hCoV-19/DRC/5907/2020|EPI ISL 496496|B.1.84|Democratic Republic of the Congo|2020-05-07	Africa|hCoV-19/Egypt/CUNCI-HGC5I025/2020|EPI ISL 479716|A|Egypt|2020-06-02	0.0002838167	Africa
Africa|hCoV-19/DRC/5913/2020|EPI ISL 496497|B.1|Democratic Republic of the Congo|2020-05-07	Africa|hCoV-19/Egypt/CUNCI-HGC5I025/2020|EPI ISL 479716|A|Egypt|2020-06-02	0.0002761272	Africa
Africa|hCoV-19/DRC/5927/2020|EPI ISL 496498|B.1.9|Democratic Republic of the Congo|2020-05-07	Africa|hCoV-19/Egypt/CUNCI-HGC5I025/2020|EPI ISL 479716|A|Egypt|2020-06-02	0.0003798741	Africa
Africa|hCoV-19/DRC/5957/2020|EPI ISL 496499|B.1.5|Democratic Republic of the Congo|2020-05-07	Africa|hCoV-19/Egypt/CUNCI-HGC5I025/2020|EPI ISL 479716|A|Egypt|2020-06-02	0.0001022725	Africa
Africa|hCoV-19/DRC/5964/2020|EPI ISL 496500|B.1.178|Democratic Republic of the Congo|2020-05-07	Africa|hCoV-19/Egypt/CUNCI-HGC5I025/2020|EPI ISL 479716|A|Egypt|2020-06-02	0.0001074912	Africa
Africa|hCoV-19/DRC/5996/2020|EPI ISL 496514|B.1.84|Democratic Republic of the Congo|2020-05-08	Africa|hCoV-19/Egypt/CUNCI-HGC5I025/2020|EPI ISL 479716|A|Egypt|2020-06-02	0.0002071640	Africa
Africa|hCoV-19/DRC/6026/2020|EPI ISL 513622|B.1.1.1|Democratic Republic of the Congo|2020-05-08	Africa|hCoV-19/Egypt/CUNCI-HGC5I025/2020|EPI ISL 479716|A|Egypt|2020-06-02	0.0003807515	Africa
Africa|hCoV-19/DRC/6143/2020|EPI ISL 496515|B.1|Democratic Republic of the Congo|2020-05-08	Africa|hCoV-19/Egypt/CUNCI-HGC5I025/2020|EPI ISL 479716|A|Egypt|2020-06-02	0.0001743210	Africa
Africa|hCoV-19/DRC/6151/2020|EPI ISL 513620|B.1.214|Democratic Republic of the Congo|2020-05-08	Africa|hCoV-19/Egypt/CUNCI-HGC5I025/2020|EPI ISL 479716|A|Egypt|2020-06-02	0.0002399945	Africa
Africa|hCoV-19/DRC/6163/2020|EPI ISL 513623|B.1.214|Democratic Republic of the Congo|2020-05-08	Africa|hCoV-19/Egypt/CUNCI-HGC5I025/2020|EPI ISL 479716|A|Egypt|2020-06-02	0.0002428417	Africa
Africa|hCoV-19/DRC/6203/2020|EPI ISL 514109|B.1|Democratic Republic of the Congo|2020-05-09	Africa|hCoV-19/Egypt/CUNCI-HGC5I025/2020|EPI ISL 479716|A|Egypt|2020-06-02	0.0003420288	Africa
Africa|hCoV-19/DRC/6209/2020|EPI ISL 514110|B.1.84|Democratic Republic of the Congo|2020-05-09	Africa|hCoV-19/Egypt/CUNCI-HGC5I025/2020|EPI ISL 479716|A|Egypt|2020-06-02	0.0001707156	Africa
Africa|hCoV-19/DRC/6227/2020|EPI ISL 514121|B.1.84|Democratic Republic of the Congo|2020-05-09	Africa|hCoV-19/Egypt/CUNCI-HGC5I025/2020|EPI ISL 479716|A|Egypt|2020-06-02	0.0001709432	Africa
Africa|hCoV-19/DRC/6313/2020|EPI ISL 496516|B.1.84|Democratic Republic of the Congo|2020-05-09	Africa|hCoV-19/Egypt/CUNCI-HGC5I025/2020|EPI ISL 479716|A|Egypt|2020-06-02	0.0002852565	Africa
Africa|hCoV-19/DRC/6338/2020|EPI ISL 495630|B.1|Democratic Republic of the Congo|2020-05-09	Africa|hCoV-19/Egypt/CUNCI-HGC5I025/2020|EPI ISL 479716|A|Egypt|2020-06-02	0.0002114927	Africa
Africa|hCoV-19/DRC/6341/2020|EPI ISL 495631|B.1|Democratic Republic of the Congo|2020-05-09	Africa|hCoV-19/Egypt/CUNCI-HGC5I025/2020|EPI ISL 479716|A|Egypt|2020-06-02	0.0003195726	Africa
Africa|hCoV-19/DRC/6342/2020|EPI ISL 495632|B.1|Democratic Republic of the Congo|2020-05-09	Africa|hCoV-19/Egypt/CUNCI-HGC5I025/2020|EPI ISL 479716|A|Egypt|2020-06-02	0.0002789292	Africa
Africa|hCoV-19/DRC/6361/2020|EPI ISL 495633|B.1|Democratic Republic of the Congo|2020-05-09	Africa|hCoV-19/Egypt/CUNCI-HGC5I025/2020|EPI ISL 479716|A|Egypt|2020-06-02	0.0001779839	Africa
Africa|hCoV-19/DRC/6380/2020|EPI ISL 513611|B.1.1.275|Democratic Republic of the Congo|2020-05-04	Africa|hCoV-19/Egypt/CUNCI-HGC5I025/2020|EPI ISL 479716|A|Egypt|2020-06-02	0.0002426984	Africa
Africa|hCoV-19/DRC/6384/2020|EPI ISL 513612|B.1.1.275|Democratic Republic of the Congo|2020-05-07	Africa|hCoV-19/Egypt/CUNCI-HGC5I025/2020|EPI ISL 479716|A|Egypt|2020-06-02	0.0002077687	Africa
Africa|hCoV-19/DRC/6386/2020|EPI ISL 513613|B.1.1.275|Democratic Republic of the Congo|2020-05-07	Africa|hCoV-19/Egypt/CUNCI-HGC5I025/2020|EPI ISL 479716|A|Egypt|2020-06-02	0.0002039487	Africa
Africa|hCoV-19/DRC/6389/2020|EPI ISL 513614|B.1.84|Democratic Republic of the Congo|2020-05-07	Africa|hCoV-19/Egypt/CUNCI-HGC5I025/2020|EPI ISL 479716|A|Egypt|2020-06-02	0.0002759026	Africa
Africa|hCoV-19/DRC/6390/2020|EPI ISL 513615|B.1.1.275|Democratic Republic of the Congo|2020-05-04	Africa|hCoV-19/Egypt/CUNCI-HGC5I025/2020|EPI ISL 479716|A|Egypt|2020-06-02	0.0003063625	Africa
Africa|hCoV-19/DRC/6392/2020|EPI ISL 513616|B.1|Democratic Republic of the Congo|2020-05-04	Africa|hCoV-19/Egypt/CUNCI-HGC5I025/2020|EPI ISL 479716|A|Egypt|2020-06-02	0.0000679856	Africa
Africa|hCoV-19/DRC/6395/2020|EPI ISL 513617|B.1.1.275|Democratic Republic of the Congo|2020-05-07	Africa|hCoV-19/Egypt/CUNCI-HGC5I025/2020|EPI ISL 479716|A|Egypt|2020-06-02	0.0003368351	Africa
Africa|hCoV-19/DRC/6398/2020|EPI ISL 513618|B.1.1.275|Democratic Republic of the Congo|2020-05-07	Africa|hCoV-19/Egypt/CUNCI-HGC5I025/2020|EPI ISL 479716|A|Egypt|2020-06-02	0.0002357497	Africa
Africa|hCoV-19/DRC/6724/2020|EPI ISL 495634|B.1|Democratic Republic of the Congo|2020-05-11	Africa|hCoV-19/Egypt/CUNCI-HGC5I025/2020|EPI ISL 479716|A|Egypt|2020-06-02	0.0001365618	Africa
Africa|hCoV-19/DRC/6743/2020|EPI ISL 495635|B.1.149|Democratic Republic of the Congo|2020-05-11	Africa|hCoV-19/Egypt/CUNCI-HGC5I025/2020|EPI ISL 479716|A|Egypt|2020-06-02	0.0001770783	Africa
Africa|hCoV-19/DRC/6783/2020|EPI ISL 496501|B.1.149|Democratic Republic of the Congo|2020-05-11	Africa|hCoV-19/Egypt/CUNCI-HGC5I025/2020|EPI ISL 479716|A|Egypt|2020-06-02	0.0002112099	Africa
Africa|hCoV-19/DRC/6784/2020|EPI ISL 495636|B.1|Democratic Republic of the Congo|2020-05-11	Africa|hCoV-19/Egypt/CUNCI-HGC5I025/2020|EPI ISL 479716|A|Egypt|2020-06-02	0.0001363309	Africa
Africa|hCoV-19/DRC/6786/2020|EPI ISL 495637|B.1.178|Democratic Republic of the Congo|2020-05-11	Africa|hCoV-19/Egypt/CUNCI-HGC5I025/2020|EPI ISL 479716|A|Egypt|2020-06-02	0.0002391822	Africa
Africa|hCoV-19/DRC/6791/2020|EPI ISL 495638|B.1.178|Democratic Republic of the Congo|2020-05-11	Africa|hCoV-19/Egypt/CUNCI-HGC5I025/2020|EPI ISL 479716|A|Egypt|2020-06-02	0.0002057824	Africa
Africa|hCoV-19/DRC/6792/2020|EPI ISL 495639|B.1|Democratic Republic of the Congo|2020-05-11	Africa|hCoV-19/Egypt/CUNCI-HGC5I025/2020|EPI ISL 479716|A|Egypt|2020-06-02	0.0001785476	Africa
Africa|hCoV-19/DRC/6801/2020|EPI ISL 514111|B.1|Democratic Republic of the Congo|2020-05-11	Africa|hCoV-19/Egypt/CUNCI-HGC5I025/2020|EPI ISL 479716|A|Egypt|2020-06-02	0.0003790575	Africa
Africa|hCoV-19/DRC/6853/2020|EPI ISL 496502|B.1.214|Democratic Republic of the Congo|2020-05-11	Africa|hCoV-19/Egypt/CUNCI-HGC5I025/2020|EPI ISL 479716|A|Egypt|2020-06-02	0.0001734071	Africa
Africa|hCoV-19/DRC/6854/2020|EPI ISL 496503|B.1|Democratic Republic of the Congo|2020-05-11	Africa|hCoV-19/Egypt/CUNCI-HGC5I025/2020|EPI ISL 479716|A|Egypt|2020-06-02	0.0003531887	Africa
Africa|hCoV-19/DRC/6875/2020|EPI ISL 496504|B.1|Democratic Republic of the Congo|2020-05-11	Africa|hCoV-19/Egypt/CUNCI-HGC5I025/2020|EPI ISL 479716|A|Egypt|2020-06-02	0.0001707214	Africa
Africa|hCoV-19/DRC/7042/2020|EPI ISL 513592|B.1.214|Democratic Republic of the Congo|2020-05-12	Africa|hCoV-19/Egypt/CUNCI-HGC5I025/2020|EPI ISL 479716|A|Egypt|2020-06-02	0.0002043099	Africa
Africa|hCoV-19/DRC/7061/2020|EPI ISL 513593|B.1|Democratic Republic of the Congo|2020-05-12	Africa|hCoV-19/Egypt/CUNCI-HGC5I025/2020|EPI ISL 479716|A|Egypt|2020-06-02	0.0001058404	Africa
Africa|hCoV-19/DRC/7140/2020|EPI ISL 513594|B.1.214|Democratic Republic of the Congo|2020-05-12	Africa|hCoV-19/Egypt/CUNCI-HGC5I025/2020|EPI ISL 479716|A|Egypt|2020-06-02	0.0003115602	Africa
Africa|hCoV-19/DRC/7200/2020|EPI ISL 514112|B.1|Democratic Republic of the Congo|2020-05-13	Africa|hCoV-19/Egypt/CUNCI-HGC5I025/2020|EPI ISL 479716|A|Egypt|2020-06-02	0.0003057567	Africa
Africa|hCoV-19/DRC/7211/2020|EPI ISL 514122|B.1.149|Democratic Republic of the Congo|2020-05-13	Africa|hCoV-19/Egypt/CUNCI-HGC5I025/2020|EPI ISL 479716|A|Egypt|2020-06-02	0.0002727855	Africa
Africa|hCoV-19/DRC/7248/2020|EPI ISL 514123|B.1|Democratic Republic of the Congo|2020-05-13	Africa|hCoV-19/Egypt/CUNCI-HGC5I025/2020|EPI ISL 479716|A|Egypt|2020-06-02	0.0001743052	Africa
Africa|hCoV-19/DRC/7255/2020|EPI ISL 514124|B.1.149|Democratic Republic of the Congo|2020-05-13	Africa|hCoV-19/Egypt/CUNCI-HGC5I025/2020|EPI ISL 479716|A|Egypt|2020-06-02	0.0003094808	Africa
Africa|hCoV-19/DRC/73/2020|EPI ISL 417941|B.1.178|Democratic Republic of the Congo|2020-03-18	Africa|hCoV-19/Egypt/CUNCI-HGC5I025/2020|EPI ISL 479716|A|Egypt|2020-06-02	0.0001021104	Africa
Africa|hCoV-19/DRC/7386/2020|EPI ISL 513595|B.1.5|Democratic Republic of the Congo|2020-05-14	Africa|hCoV-19/Egypt/CUNCI-HGC5I025/2020|EPI ISL 479716|A|Egypt|2020-06-02	0.0001051873	Africa
Africa|hCoV-19/DRC/7430/2020|EPI ISL 496517|B.1.1.1|Democratic Republic of the Congo|2020-05-14	Africa|hCoV-19/Egypt/CUNCI-HGC5I025/2020|EPI ISL 479716|A|Egypt|2020-06-02	0.0004669664	Africa
Africa|hCoV-19/DRC/7434/2020|EPI ISL 513621|B.1.1.1|Democratic Republic of the Congo|2020-05-14	Africa|hCoV-19/Egypt/CUNCI-HGC5I025/2020|EPI ISL 479716|A|Egypt|2020-06-02	0.0004539244	Africa
Africa|hCoV-19/DRC/7471/2020|EPI ISL 513596|B.1.214|Democratic Republic of the Congo|2020-05-14	Africa|hCoV-19/Egypt/CUNCI-HGC5I025/2020|EPI ISL 479716|A|Egypt|2020-06-02	0.0003086367	Africa
Africa|hCoV-19/DRC/7488/2020|EPI ISL 514113|B.1.1|Democratic Republic of the Congo|2020-05-14	Africa|hCoV-19/Egypt/CUNCI-HGC5I025/2020|EPI ISL 479716|A|Egypt|2020-06-02	0.0001706847	Africa
Africa|hCoV-19/DRC/7713/2020|EPI ISL 495640|B.1|Democratic Republic of the Congo|2020-05-14	Africa|hCoV-19/Egypt/CUNCI-HGC5I025/2020|EPI ISL 479716|A|Egypt|2020-06-02	0.0003499873	Africa
Africa|hCoV-19/DRC/7864/2020|EPI ISL 496505|B.1.214|Democratic Republic of the Congo|2020-05-15	Africa|hCoV-19/Egypt/CUNCI-HGC5I025/2020|EPI ISL 479716|A|Egypt|2020-06-02	0.0002781988	Africa
Africa|hCoV-19/DRC/7920/2020|EPI ISL 495641|B.1|Democratic Republic of the Congo|2020-05-15	Africa|hCoV-19/Egypt/CUNCI-HGC5I025/2020|EPI ISL 479716|A|Egypt|2020-06-02	0.0003075954	Africa
Africa|hCoV-19/DRC/80/2020|EPI ISL 417942|B.1.178|Democratic Republic of the Congo|2020-03-18	Africa|hCoV-19/Egypt/CUNCI-HGC5I025/2020|EPI ISL 479716|A|Egypt|2020-06-02	0.0001014544	Africa
Africa|hCoV-19/DRC/8018/2020|EPI ISL 514125|B.1.5|Democratic Republic of the Congo|2020-05-15	Africa|hCoV-19/Egypt/CUNCI-HGC5I025/2020|EPI ISL 479716|A|Egypt|2020-06-02	0.0002829437	Africa
Africa|hCoV-19/DRC/81/2020|EPI ISL 417944|B.1.9|Democratic Republic of the Congo|2020-03-18	Africa|hCoV-19/Egypt/CUNCI-HGC5I025/2020|EPI ISL 479716|A|Egypt|2020-06-02	0.0001356973	Africa
Africa|hCoV-19/DRC/82/2020|EPI ISL 417946|B.1.5|Democratic Republic of the Congo|2020-03-18	Africa|hCoV-19/Egypt/CUNCI-HGC5I025/2020|EPI ISL 479716|A|Egypt|2020-06-02	0.0000673396	Africa
Africa|hCoV-19/DRC/94/2020|EPI ISL 417947|B.1|Democratic Republic of the Congo|2020-03-19	Africa|hCoV-19/Egypt/CUNCI-HGC5I025/2020|EPI ISL 479716|A|Egypt|2020-06-02	0.0001010567	Africa
Africa|hCoV-19/DRC/998/2020|EPI ISL 429254|B.1|Democratic Republic of the Congo|2020-04-03	Africa|hCoV-19/Egypt/CUNCI-HGC5I025/2020|EPI ISL 479716|A|Egypt|2020-06-02	0.0001775415	Africa
Africa|hCoV-19/DRC/KN-0038/2020|EPI ISL 417434|B.1.128|Democratic Republic of the Congo|2020-03-14	Africa|hCoV-19/Egypt/CUNCI-HGC5I025/2020|EPI ISL 479716|A|Egypt|2020-06-02	0.0002121238	Africa
Africa|hCoV-19/DRC/KN-0054/2020|EPI ISL 417437|B.1.178|Democratic Republic of the Congo|2020-03-17	Africa|hCoV-19/Egypt/CUNCI-HGC5I025/2020|EPI ISL 479716|A|Egypt|2020-06-02	0.0001348480	Africa
Africa|hCoV-19/DRC/KN-0058/2020|EPI ISL 417438|B.1|Democratic Republic of the Congo|2020-03-17	Africa|hCoV-19/Egypt/CUNCI-HGC5I025/2020|EPI ISL 479716|A|Egypt|2020-06-02	0.0001019321	Africa
Africa|hCoV-19/DRC/KN-0060/2020|EPI ISL 417440|B.1|Democratic Republic of the Congo|2020-03-17	Africa|hCoV-19/Egypt/CUNCI-HGC5I025/2020|EPI ISL 479716|A|Egypt|2020-06-02	0.0001012101	Africa
Africa|hCoV-19/DRC/KN-0070/2020|EPI ISL 417441|B.1.178|Democratic Republic of the Congo|2020-03-17	Africa|hCoV-19/Egypt/CUNCI-HGC5I025/2020|EPI ISL 479716|A|Egypt|2020-06-02	0.0001034624	Africa
Africa|hCoV-19/DRC/KN-0072/2020|EPI ISL 417442|B.1.178|Democratic Republic of the Congo|2020-03-18	Africa|hCoV-19/Egypt/CUNCI-HGC5I025/2020|EPI ISL 479716|A|Egypt|2020-06-02	0.0001015334	Africa
Africa|hCoV-19/DRC/KN-13/2020|EPI ISL 414647|B.1|Democratic Republic of the Congo|2020-03-09	Africa|hCoV-19/Egypt/CUNCI-HGC5I025/2020|EPI ISL 479716|A|Egypt|2020-06-02	0.0000695207	Africa
Africa|hCoV-19/Egypt/Army-MCL001/2020|EPI ISL 510526|B.1|Egypt|2020-06-01	Africa|hCoV-19/Egypt/CUNCI-HGC5I025/2020|EPI ISL 479716|A|Egypt|2020-06-02	0.0001346936	Africa
Africa|hCoV-19/Egypt/C-CU001a-S1/2020|EPI ISL 529031|B.1.255|Egypt|2020-05-19	Africa|hCoV-19/Egypt/CUNCI-HGC5I025/2020|EPI ISL 479716|A|Egypt|2020-06-02	0.0002020903	Africa
Africa|hCoV-19/Egypt/C-CU002b-S3/2020|EPI ISL 529032|B.1.1.1|Egypt|2020-06-19	Africa|hCoV-19/Egypt/CUNCI-HGC5I025/2020|EPI ISL 479716|A|Egypt|2020-06-02	0.0005053039	Africa
Africa|hCoV-19/Egypt/C-VSVRI-SERVAC/2020|EPI ISL 528386|B.1.255|Egypt|2020-08-22	Africa|hCoV-19/Egypt/CUNCI-HGC5I025/2020|EPI ISL 479716|A|Egypt|2020-06-02	0.0000336725	Africa
Africa|hCoV-19/Egypt/CUNCI-7I028/2020|EPI ISL 524426|B.1.255|Egypt|2020-07-19	Africa|hCoV-19/Egypt/CUNCI-HGC5I025/2020|EPI ISL 479716|A|Egypt|2020-06-02	0.0000336725	Africa
Africa|hCoV-19/Egypt/CUNCI-HGC002/2020|EPI ISL 468045|B.1|Egypt|2020-05-02	Africa|hCoV-19/Egypt/CUNCI-HGC5I025/2020|EPI ISL 479716|A|Egypt|2020-06-02	0.0000337028	Africa
Africa|hCoV-19/Egypt/CUNCI-HGC004/2020|EPI ISL 468048|B.1|Egypt|2020-05-02	Africa|hCoV-19/Egypt/CUNCI-HGC5I025/2020|EPI ISL 479716|A|Egypt|2020-06-02	0.0001010897	Africa
Africa|hCoV-19/Egypt/CUNCI-HGC005/2020|EPI ISL 468052|B.1|Egypt|2020-05-02	Africa|hCoV-19/Egypt/CUNCI-HGC5I025/2020|EPI ISL 479716|A|Egypt|2020-06-02	0.0001684987	Africa
Africa|hCoV-19/Egypt/CUNCI-HGC006/2020|EPI ISL 468050|B.1|Egypt|2020-05-02	Africa|hCoV-19/Egypt/CUNCI-HGC5I025/2020|EPI ISL 479716|A|Egypt|2020-06-02	0.0001347650	Africa
Africa|hCoV-19/Egypt/CUNCI-HGC007-2/2020|EPI ISL 468054|B.1|Egypt|2020-05-02	Africa|hCoV-19/Egypt/CUNCI-HGC5I025/2020|EPI ISL 479716|A|Egypt|2020-06-02	0.0001684295	Africa
Africa|hCoV-19/Egypt/CUNCI-HGC007/2020|EPI ISL 468046|B.1|Egypt|2020-05-02	Africa|hCoV-19/Egypt/CUNCI-HGC5I025/2020|EPI ISL 479716|A|Egypt|2020-06-02	0.0001347877	Africa
Africa|hCoV-19/Egypt/CUNCI-HGC008/2020|EPI ISL 468044|B.1|Egypt|2020-05-02	Africa|hCoV-19/Egypt/CUNCI-HGC5I025/2020|EPI ISL 479716|A|Egypt|2020-06-02	0.0001347877	Africa
Africa|hCoV-19/Egypt/CUNCI-HGC009/2020|EPI ISL 468053|B.1|Egypt|2020-05-02	Africa|hCoV-19/Egypt/CUNCI-HGC5I025/2020|EPI ISL 479716|A|Egypt|2020-06-02	0.0000337062	Africa
Africa|hCoV-19/Egypt/CUNCI-HGC010/2020|EPI ISL 468055|B.1.247|Egypt|2020-05-02	Africa|hCoV-19/Egypt/CUNCI-HGC5I025/2020|EPI ISL 479716|A|Egypt|2020-06-02	0.0002358918	Africa
Africa|hCoV-19/Egypt/CUNCI-HGC011/2020|EPI ISL 468059|B.1|Egypt|2020-05-02	Africa|hCoV-19/Egypt/CUNCI-HGC5I025/2020|EPI ISL 479716|A|Egypt|2020-06-02	0.0001010979	Africa
Africa|hCoV-19/Egypt/CUNCI-HGC012/2020|EPI ISL 468051|B.1.255|Egypt|2020-05-02	Africa|hCoV-19/Egypt/CUNCI-HGC5I025/2020|EPI ISL 479716|A|Egypt|2020-06-02	0.0002359007	Africa
Africa|hCoV-19/Egypt/CUNCI-HGC013/2020|EPI ISL 468047|B.1.201|Egypt|2020-05-02	Africa|hCoV-19/Egypt/CUNCI-HGC5I025/2020|EPI ISL 479716|A|Egypt|2020-06-02	0.0002359133	Africa
Africa|hCoV-19/Egypt/CUNCI-HGC014/2020|EPI ISL 468060|B.1.5|Egypt|2020-05-02	Africa|hCoV-19/Egypt/CUNCI-HGC5I025/2020|EPI ISL 479716|A|Egypt|2020-06-02	0.0000336986	Africa
Africa|hCoV-19/Egypt/CUNCI-HGC015/2020|EPI ISL 468056|B.1|Egypt|2020-05-02	Africa|hCoV-19/Egypt/CUNCI-HGC5I025/2020|EPI ISL 479716|A|Egypt|2020-06-02	0.0000000000	Africa
Africa|hCoV-19/Egypt/CUNCI-HGC016/2020|EPI ISL 468058|B.1|Egypt|2020-05-02	Africa|hCoV-19/Egypt/CUNCI-HGC5I025/2020|EPI ISL 479716|A|Egypt|2020-06-02	0.0001350561	Africa
Africa|hCoV-19/Egypt/CUNCI-HGC021/2020|EPI ISL 468061|B.1|Egypt|2020-05-02	Africa|hCoV-19/Egypt/CUNCI-HGC5I025/2020|EPI ISL 479716|A|Egypt|2020-06-02	0.0001687244	Africa
Africa|hCoV-19/Egypt/CUNCI-HGC023/2020|EPI ISL 468057|B.1.5|Egypt|2020-05-02	Africa|hCoV-19/Egypt/CUNCI-HGC5I025/2020|EPI ISL 479716|A|Egypt|2020-06-02	0.0000674070	Africa
Africa|hCoV-19/Egypt/CUNCI-HGC028/2020|EPI ISL 468062|B.1|Egypt|2020-05-02	Africa|hCoV-19/Egypt/CUNCI-HGC5I025/2020|EPI ISL 479716|A|Egypt|2020-06-02	0.0001349859	Africa
Africa|hCoV-19/Egypt/CUNCI-HGC3I011/2020|EPI ISL 479697|B.1|Egypt|2020-06-02	Africa|hCoV-19/Egypt/CUNCI-HGC5I025/2020|EPI ISL 479716|A|Egypt|2020-06-02	0.0001010230	Africa
Africa|hCoV-19/Egypt/CUNCI-HGC3I012/2020|EPI ISL 479693|B.1.255|Egypt|2020-06-02	Africa|hCoV-19/Egypt/CUNCI-HGC5I025/2020|EPI ISL 479716|A|Egypt|2020-06-02	0.0002357259	Africa
Africa|hCoV-19/Egypt/CUNCI-HGC3I013/2020|EPI ISL 479694|B.1.201|Egypt|2020-06-02	Africa|hCoV-19/Egypt/CUNCI-HGC5I025/2020|EPI ISL 479716|A|Egypt|2020-06-02	0.0002357386	Africa
Africa|hCoV-19/Egypt/CUNCI-HGC3I014/2020|EPI ISL 479696|B.1.5|Egypt|2020-06-02	Africa|hCoV-19/Egypt/CUNCI-HGC5I025/2020|EPI ISL 479716|A|Egypt|2020-06-02	0.0000336725	Africa
Africa|hCoV-19/Egypt/CUNCI-HGC3I02/2020|EPI ISL 479686|B.1|Egypt|2020-06-02	Africa|hCoV-19/Egypt/CUNCI-HGC5I025/2020|EPI ISL 479716|A|Egypt|2020-06-02	0.0000336748	Africa
Africa|hCoV-19/Egypt/CUNCI-HGC3I023/2020|EPI ISL 479695|B.1.5|Egypt|2020-06-02	Africa|hCoV-19/Egypt/CUNCI-HGC5I025/2020|EPI ISL 479716|A|Egypt|2020-06-02	0.0000673571	Africa
Africa|hCoV-19/Egypt/CUNCI-HGC3I025/2020|EPI ISL 479691|B.1|Egypt|2020-06-02	Africa|hCoV-19/Egypt/CUNCI-HGC5I025/2020|EPI ISL 479716|A|Egypt|2020-06-02	0.0001347191	Africa
Africa|hCoV-19/Egypt/CUNCI-HGC3I03/2020|EPI ISL 479687|B.1|Egypt|2020-06-02	Africa|hCoV-19/Egypt/CUNCI-HGC5I025/2020|EPI ISL 479716|A|Egypt|2020-06-02	0.0001346878	Africa
Africa|hCoV-19/Egypt/CUNCI-HGC3I05/2020|EPI ISL 479690|B.1|Egypt|2020-06-02	Africa|hCoV-19/Egypt/CUNCI-HGC5I025/2020|EPI ISL 479716|A|Egypt|2020-06-02	0.0001683739	Africa
Africa|hCoV-19/Egypt/CUNCI-HGC3I06/2020|EPI ISL 479688|B.1|Egypt|2020-06-02	Africa|hCoV-19/Egypt/CUNCI-HGC5I025/2020|EPI ISL 479716|A|Egypt|2020-06-02	0.0001346924	Africa
Africa|hCoV-19/Egypt/CUNCI-HGC3I08/2020|EPI ISL 479698|B.1|Egypt|2020-06-02	Africa|hCoV-19/Egypt/CUNCI-HGC5I025/2020|EPI ISL 479716|A|Egypt|2020-06-02	0.0001346878	Africa
Africa|hCoV-19/Egypt/CUNCI-HGC3I09/2020|EPI ISL 479692|B.1|Egypt|2020-06-02	Africa|hCoV-19/Egypt/CUNCI-HGC5I025/2020|EPI ISL 479716|A|Egypt|2020-06-02	0.0000336813	Africa
Africa|hCoV-19/Egypt/CUNCI-HGC4I003/2020|EPI ISL 479699|B.1.1.247|Egypt|2020-06-02	Africa|hCoV-19/Egypt/CUNCI-HGC5I025/2020|EPI ISL 479716|A|Egypt|2020-06-02	0.0003705511	Africa
Africa|hCoV-19/Egypt/CUNCI-HGC4I004/2020|EPI ISL 479700|B.1.1.296|Egypt|2020-06-02	Africa|hCoV-19/Egypt/CUNCI-HGC5I025/2020|EPI ISL 479716|A|Egypt|2020-06-02	0.0002694482	Africa
Africa|hCoV-19/Egypt/CUNCI-HGC4I015/2020|EPI ISL 479728|B.1.1.123|Egypt|2020-06-02	Africa|hCoV-19/Egypt/CUNCI-HGC5I025/2020|EPI ISL 479716|A|Egypt|2020-06-02	0.0003031924	Africa
Africa|hCoV-19/Egypt/CUNCI-HGC4I022/2020|EPI ISL 479705|B.1.1|Egypt|2020-06-02	Africa|hCoV-19/Egypt/CUNCI-HGC5I025/2020|EPI ISL 479716|A|Egypt|2020-06-02	0.0004042458	Africa
Africa|hCoV-19/Egypt/CUNCI-HGC4I023/2020|EPI ISL 479729|B.1.1.247|Egypt|2020-06-02	Africa|hCoV-19/Egypt/CUNCI-HGC5I025/2020|EPI ISL 479716|A|Egypt|2020-06-02	0.0002358259	Africa
Africa|hCoV-19/Egypt/CUNCI-HGC4I025/2020|EPI ISL 479706|B.1.255|Egypt|2020-06-02	Africa|hCoV-19/Egypt/CUNCI-HGC5I025/2020|EPI ISL 479716|A|Egypt|2020-06-02	0.0001683722	Africa
Africa|hCoV-19/Egypt/CUNCI-HGC4I026/2020|EPI ISL 479702|B.1|Egypt|2020-06-02	Africa|hCoV-19/Egypt/CUNCI-HGC5I025/2020|EPI ISL 479716|A|Egypt|2020-06-02	0.0002696635	Africa
Africa|hCoV-19/Egypt/CUNCI-HGC4I029/2020|EPI ISL 479701|B.1.1.1|Egypt|2020-06-02	Africa|hCoV-19/Egypt/CUNCI-HGC5I025/2020|EPI ISL 479716|A|Egypt|2020-06-02	0.0004379375	Africa
Africa|hCoV-19/Egypt/CUNCI-HGC4I030/2020|EPI ISL 479703|B.1|Egypt|2020-06-02	Africa|hCoV-19/Egypt/CUNCI-HGC5I025/2020|EPI ISL 479716|A|Egypt|2020-06-02	0.0001683672	Africa
Africa|hCoV-19/Egypt/CUNCI-HGC4I031/2020|EPI ISL 479707|B.1.1.1|Egypt|2020-06-02	Africa|hCoV-19/Egypt/CUNCI-HGC5I025/2020|EPI ISL 479716|A|Egypt|2020-06-02	0.0004379271	Africa
Africa|hCoV-19/Egypt/CUNCI-HGC4I032/2020|EPI ISL 479709|B.1.1|Egypt|2020-06-02	Africa|hCoV-19/Egypt/CUNCI-HGC5I025/2020|EPI ISL 479716|A|Egypt|2020-06-02	0.0002696843	Africa
Africa|hCoV-19/Egypt/CUNCI-HGC4I033/2020|EPI ISL 479704|B.1|Egypt|2020-06-02	Africa|hCoV-19/Egypt/CUNCI-HGC5I025/2020|EPI ISL 479716|A|Egypt|2020-06-02	0.0000336759	Africa
Africa|hCoV-19/Egypt/CUNCI-HGC4I034/2020|EPI ISL 479708|B.1.255|Egypt|2020-06-02	Africa|hCoV-19/Egypt/CUNCI-HGC5I025/2020|EPI ISL 479716|A|Egypt|2020-06-02	0.0000336691	Africa
Africa|hCoV-19/Egypt/CUNCI-HGC5I001/2020|EPI ISL 479710|B.1.1|Egypt|2020-06-02	Africa|hCoV-19/Egypt/CUNCI-HGC5I025/2020|EPI ISL 479716|A|Egypt|2020-06-02	0.0001347604	Africa
Africa|hCoV-19/Egypt/CUNCI-HGC5I003/2020|EPI ISL 479711|B.1|Egypt|2020-06-02	Africa|hCoV-19/Egypt/CUNCI-HGC5I025/2020|EPI ISL 479716|A|Egypt|2020-06-02	0.0001347087	Africa
Africa|hCoV-19/Egypt/CUNCI-HGC5I010/2020|EPI ISL 479730|B.1.1|Egypt|2020-06-02	Africa|hCoV-19/Egypt/CUNCI-HGC5I025/2020|EPI ISL 479716|A|Egypt|2020-06-02	0.0001347559	Africa
Africa|hCoV-19/Egypt/CUNCI-HGC5I011/2020|EPI ISL 479712|B.1.1|Egypt|2020-06-02	Africa|hCoV-19/Egypt/CUNCI-HGC5I025/2020|EPI ISL 479716|A|Egypt|2020-06-02	0.0001347423	Africa
Africa|hCoV-19/Egypt/CUNCI-HGC5I012/2020|EPI ISL 479713|B.1.1|Egypt|2020-06-02	Africa|hCoV-19/Egypt/CUNCI-HGC5I025/2020|EPI ISL 479716|A|Egypt|2020-06-02	0.0001683859	Africa
Africa|hCoV-19/Egypt/CUNCI-HGC5I014/2020|EPI ISL 479714|B.1.255|Egypt|2020-06-02	Africa|hCoV-19/Egypt/CUNCI-HGC5I025/2020|EPI ISL 479716|A|Egypt|2020-06-02	0.0001683779	Africa
Africa|hCoV-19/Egypt/CUNCI-HGC5I015/2020|EPI ISL 475722|B.1.255|Egypt|2020-05-02	Africa|hCoV-19/Egypt/CUNCI-HGC5I025/2020|EPI ISL 479716|A|Egypt|2020-06-02	0.0001684573	Africa
Africa|hCoV-19/Egypt/CUNCI-HGC5I016/2020|EPI ISL 479731|B.1|Egypt|2020-06-02	Africa|hCoV-19/Egypt/CUNCI-HGC5I025/2020|EPI ISL 479716|A|Egypt|2020-06-02	0.0001010274	Africa
Africa|hCoV-19/Egypt/CUNCI-HGC5I022/2020|EPI ISL 479715|B.1.1|Egypt|2020-06-02	Africa|hCoV-19/Egypt/CUNCI-HGC5I025/2020|EPI ISL 479716|A|Egypt|2020-06-02	0.0002020739	Africa
Africa|hCoV-19/Algeria/G0638 2264/2020|EPI ISL 418241|B.1|Algeria|2020-03-02	Africa|hCoV-19/Egypt/CUNCI-HGC5I026/2020|EPI ISL 479735|B.1.5|Egypt|2020-06-02	0.0004379403	Africa
Africa|hCoV-19/Algeria/G0640 2265/2020|EPI ISL 418242|B.1|Algeria|2020-03-08	Africa|hCoV-19/Egypt/CUNCI-HGC5I026/2020|EPI ISL 479735|B.1.5|Egypt|2020-06-02	0.0003362452	Africa
Africa|hCoV-19/Algeria/G0860 2262/2020|EPI ISL 420037|B.1|Algeria|2020-03-02	Africa|hCoV-19/Egypt/CUNCI-HGC5I026/2020|EPI ISL 479735|B.1.5|Egypt|2020-06-02	0.0003362451	Africa
Africa|hCoV-19/Benin/1022/2020|EPI ISL 476826|B.1|Benin|2020-03-25	Africa|hCoV-19/Egypt/CUNCI-HGC5I026/2020|EPI ISL 479735|B.1.5|Egypt|2020-06-02	0.0003026420	Africa
Africa|hCoV-19/Benin/1092/2020|EPI ISL 476827|B.1|Benin|2020-03-27	Africa|hCoV-19/Egypt/CUNCI-HGC5I026/2020|EPI ISL 479735|B.1.5|Egypt|2020-06-02	0.0003700338	Africa
Africa|hCoV-19/Benin/1408/2020|EPI ISL 476825|B.1.356|Benin|2020-04-04	Africa|hCoV-19/Egypt/CUNCI-HGC5I026/2020|EPI ISL 479735|B.1.5|Egypt|2020-06-02	0.0003362677	Africa
Africa|hCoV-19/Benin/1409/2020|EPI ISL 476828|B.1|Benin|2020-04-06	Africa|hCoV-19/Egypt/CUNCI-HGC5I026/2020|EPI ISL 479735|B.1.5|Egypt|2020-06-02	0.0003386164	Africa
Africa|hCoV-19/Benin/1950/2020|EPI ISL 476830|A|Benin|2020-04-15	Africa|hCoV-19/Egypt/CUNCI-HGC5I026/2020|EPI ISL 479735|B.1.5|Egypt|2020-06-02	0.0004709143	Africa
Africa|hCoV-19/Benin/197/2020|EPI ISL 476822|B.1.178|Benin|2020-03-15	Africa|hCoV-19/Egypt/CUNCI-HGC5I026/2020|EPI ISL 479735|B.1.5|Egypt|2020-06-02	0.0003026756	Africa
Africa|hCoV-19/Benin/2012/2020|EPI ISL 476831|A|Benin|2020-04-15	Africa|hCoV-19/Egypt/CUNCI-HGC5I026/2020|EPI ISL 479735|B.1.5|Egypt|2020-06-02	0.0005044883	Africa
Africa|hCoV-19/Benin/260/2020|EPI ISL 476823|B.1.292|Benin|2020-03-17	Africa|hCoV-19/Egypt/CUNCI-HGC5I026/2020|EPI ISL 479735|B.1.5|Egypt|2020-06-02	0.0004035456	Africa
Africa|hCoV-19/Benin/314/2020|EPI ISL 476834|B.1.5|Benin|2020-03-17	Africa|hCoV-19/Egypt/CUNCI-HGC5I026/2020|EPI ISL 479735|B.1.5|Egypt|2020-06-02	0.0004057711	Africa
Africa|hCoV-19/Benin/461/2020|EPI ISL 476833|A|Benin|2020-03-17	Africa|hCoV-19/Egypt/CUNCI-HGC5I026/2020|EPI ISL 479735|B.1.5|Egypt|2020-06-02	0.0004708259	Africa
Africa|hCoV-19/Benin/501/2020|EPI ISL 476824|B.1.356|Benin|2020-03-17	Africa|hCoV-19/Egypt/CUNCI-HGC5I026/2020|EPI ISL 479735|B.1.5|Egypt|2020-06-02	0.0003362451	Africa
Africa|hCoV-19/Benin/843/2020|EPI ISL 476829|A|Benin|2020-03-19	Africa|hCoV-19/Egypt/CUNCI-HGC5I026/2020|EPI ISL 479735|B.1.5|Egypt|2020-06-02	0.0004036028	Africa
Africa|hCoV-19/Botswana/BOT0455/2020|EPI ISL 560386|B.1|Botswana|2020-03-28	Africa|hCoV-19/Egypt/CUNCI-HGC5I026/2020|EPI ISL 479735|B.1.5|Egypt|2020-06-02	0.0002689852	Africa
Africa|hCoV-19/Botswana/BOT2254/2020|EPI ISL 560390|B.1.1|Botswana|2020-04-08	Africa|hCoV-19/Egypt/CUNCI-HGC5I026/2020|EPI ISL 479735|B.1.5|Egypt|2020-06-02	0.0003423027	Africa
Africa|hCoV-19/Botswana/BOT2283/2020|EPI ISL 560385|B.1|Botswana|2020-04-07	Africa|hCoV-19/Egypt/CUNCI-HGC5I026/2020|EPI ISL 479735|B.1.5|Egypt|2020-06-02	0.0003839022	Africa
Africa|hCoV-19/Botswana/BOT2624/2020|EPI ISL 560387|B.1.1|Botswana|2020-04-05	Africa|hCoV-19/Egypt/CUNCI-HGC5I026/2020|EPI ISL 479735|B.1.5|Egypt|2020-06-02	0.0003490275	Africa
Africa|hCoV-19/Botswana/BOT4161/2020|EPI ISL 560388|B.1.1.220|Botswana|2020-04-16	Africa|hCoV-19/Egypt/CUNCI-HGC5I026/2020|EPI ISL 479735|B.1.5|Egypt|2020-06-02	0.0004150125	Africa
Africa|hCoV-19/DRC/04186/2020|EPI ISL 471411|A|Democratic Republic of the Congo|2020-04-25	Africa|hCoV-19/Egypt/CUNCI-HGC5I026/2020|EPI ISL 479735|B.1.5|Egypt|2020-06-02	0.0004708252	Africa
Africa|hCoV-19/DRC/04188/2020|EPI ISL 471413|A|Democratic Republic of the Congo|2020-04-25	Africa|hCoV-19/Egypt/CUNCI-HGC5I026/2020|EPI ISL 479735|B.1.5|Egypt|2020-06-02	0.0005549448	Africa
Africa|hCoV-19/DRC/10041/2020|EPI ISL 527543|B.1.1.275|Democratic Republic of the Congo|2020-05-22	Africa|hCoV-19/Egypt/CUNCI-HGC5I026/2020|EPI ISL 479735|B.1.5|Egypt|2020-06-02	0.0004094808	Africa
Africa|hCoV-19/DRC/10057/2020|EPI ISL 527538|B.1.1.275|Democratic Republic of the Congo|2020-05-22	Africa|hCoV-19/Egypt/CUNCI-HGC5I026/2020|EPI ISL 479735|B.1.5|Egypt|2020-06-02	0.0005286625	Africa
Africa|hCoV-19/DRC/10061/2020|EPI ISL 527521|B.1.1.275|Democratic Republic of the Congo|2020-05-22	Africa|hCoV-19/Egypt/CUNCI-HGC5I026/2020|EPI ISL 479735|B.1.5|Egypt|2020-06-02	0.0003823636	Africa
Africa|hCoV-19/DRC/10070/2020|EPI ISL 527544|B.1.178|Democratic Republic of the Congo|2020-05-22	Africa|hCoV-19/Egypt/CUNCI-HGC5I026/2020|EPI ISL 479735|B.1.5|Egypt|2020-06-02	0.0004429225	Africa
Africa|hCoV-19/DRC/10120/2020|EPI ISL 513624|B.1.1.275|Democratic Republic of the Congo|2020-05-22	Africa|hCoV-19/Egypt/CUNCI-HGC5I026/2020|EPI ISL 479735|B.1.5|Egypt|2020-06-02	0.0004544673	Africa
Africa|hCoV-19/DRC/10127/2020|EPI ISL 513625|B.1.1.275|Democratic Republic of the Congo|2020-05-22	Africa|hCoV-19/Egypt/CUNCI-HGC5I026/2020|EPI ISL 479735|B.1.5|Egypt|2020-06-02	0.0004485722	Africa
Africa|hCoV-19/DRC/10242/2020|EPI ISL 513626|B.1.84|Democratic Republic of the Congo|2020-05-22	Africa|hCoV-19/Egypt/CUNCI-HGC5I026/2020|EPI ISL 479735|B.1.5|Egypt|2020-06-02	0.0003388736	Africa
Africa|hCoV-19/DRC/10251/2020|EPI ISL 513627|B.1.128|Democratic Republic of the Congo|2020-05-22	Africa|hCoV-19/Egypt/CUNCI-HGC5I026/2020|EPI ISL 479735|B.1.5|Egypt|2020-06-02	0.0004749605	Africa
Africa|hCoV-19/DRC/10324/2020|EPI ISL 527545|B.1.214|Democratic Republic of the Congo|2020-05-22	Africa|hCoV-19/Egypt/CUNCI-HGC5I026/2020|EPI ISL 479735|B.1.5|Egypt|2020-06-02	0.0004093456	Africa
Africa|hCoV-19/DRC/10346/2020|EPI ISL 527546|B.1.214|Democratic Republic of the Congo|2020-05-22	Africa|hCoV-19/Egypt/CUNCI-HGC5I026/2020|EPI ISL 479735|B.1.5|Egypt|2020-06-02	0.0004136056	Africa
Africa|hCoV-19/DRC/10364/2020|EPI ISL 527498|B.1|Democratic Republic of the Congo|2020-05-22	Africa|hCoV-19/Egypt/CUNCI-HGC5I026/2020|EPI ISL 479735|B.1.5|Egypt|2020-06-02	0.0003088512	Africa
Africa|hCoV-19/DRC/10371/2020|EPI ISL 527489|B.1.178|Democratic Republic of the Congo|2020-05-22	Africa|hCoV-19/Egypt/CUNCI-HGC5I026/2020|EPI ISL 479735|B.1.5|Egypt|2020-06-02	0.0004095451	Africa
Africa|hCoV-19/DRC/10373/2020|EPI ISL 527495|B.1.159|Democratic Republic of the Congo|2020-05-22	Africa|hCoV-19/Egypt/CUNCI-HGC5I026/2020|EPI ISL 479735|B.1.5|Egypt|2020-06-02	0.0004100953	Africa
Africa|hCoV-19/DRC/10374/2020|EPI ISL 527539|B.1.84|Democratic Republic of the Congo|2020-05-22	Africa|hCoV-19/Egypt/CUNCI-HGC5I026/2020|EPI ISL 479735|B.1.5|Egypt|2020-06-02	0.0005959086	Africa
Africa|hCoV-19/DRC/10375/2020|EPI ISL 527499|B.1.84|Democratic Republic of the Congo|2020-05-22	Africa|hCoV-19/Egypt/CUNCI-HGC5I026/2020|EPI ISL 479735|B.1.5|Egypt|2020-06-02	0.0004792626	Africa
Africa|hCoV-19/DRC/10399/2020|EPI ISL 527491|B.1.214|Democratic Republic of the Congo|2020-05-22	Africa|hCoV-19/Egypt/CUNCI-HGC5I026/2020|EPI ISL 479735|B.1.5|Egypt|2020-06-02	0.0004096403	Africa
Africa|hCoV-19/DRC/10502/2020|EPI ISL 527547|B.1.5|Democratic Republic of the Congo|2020-05-20	Africa|hCoV-19/Egypt/CUNCI-HGC5I026/2020|EPI ISL 479735|B.1.5|Egypt|2020-06-02	0.0002385791	Africa
Africa|hCoV-19/DRC/10506/2020|EPI ISL 527524|B.1.5|Democratic Republic of the Congo|2020-05-18	Africa|hCoV-19/Egypt/CUNCI-HGC5I026/2020|EPI ISL 479735|B.1.5|Egypt|2020-06-02	0.0002443659	Africa
Africa|hCoV-19/DRC/10507/2020|EPI ISL 527492|B.1.5|Democratic Republic of the Congo|2020-05-18	Africa|hCoV-19/Egypt/CUNCI-HGC5I026/2020|EPI ISL 479735|B.1.5|Egypt|2020-06-02	0.0002731910	Africa
Africa|hCoV-19/DRC/10508/2020|EPI ISL 527494|B.1.5|Democratic Republic of the Congo|2020-05-20	Africa|hCoV-19/Egypt/CUNCI-HGC5I026/2020|EPI ISL 479735|B.1.5|Egypt|2020-06-02	0.0002717533	Africa
Africa|hCoV-19/DRC/10532/2020|EPI ISL 527532|B.1.5|Democratic Republic of the Congo|2020-05-20	Africa|hCoV-19/Egypt/CUNCI-HGC5I026/2020|EPI ISL 479735|B.1.5|Egypt|2020-06-02	0.0002445878	Africa
Africa|hCoV-19/DRC/10533/2020|EPI ISL 527548|B.1.5|Democratic Republic of the Congo|2020-05-20	Africa|hCoV-19/Egypt/CUNCI-HGC5I026/2020|EPI ISL 479735|B.1.5|Egypt|2020-06-02	0.0002727506	Africa
Africa|hCoV-19/DRC/10621/2020|EPI ISL 527526|B.1.214|Democratic Republic of the Congo|2020-05-23	Africa|hCoV-19/Egypt/CUNCI-HGC5I026/2020|EPI ISL 479735|B.1.5|Egypt|2020-06-02	0.0003835635	Africa
Africa|hCoV-19/DRC/10640/2020|EPI ISL 527541|B.1|Democratic Republic of the Congo|2020-05-22	Africa|hCoV-19/Egypt/CUNCI-HGC5I026/2020|EPI ISL 479735|B.1.5|Egypt|2020-06-02	0.0005645866	Africa
Africa|hCoV-19/DRC/10644/2020|EPI ISL 527549|B.1|Democratic Republic of the Congo|2020-05-22	Africa|hCoV-19/Egypt/CUNCI-HGC5I026/2020|EPI ISL 479735|B.1.5|Egypt|2020-06-02	0.0005455512	Africa
Africa|hCoV-19/DRC/10728/2020|EPI ISL 513628|B.1.5|Democratic Republic of the Congo|2020-05-23	Africa|hCoV-19/Egypt/CUNCI-HGC5I026/2020|EPI ISL 479735|B.1.5|Egypt|2020-06-02	0.0002802206	Africa
Africa|hCoV-19/DRC/10731/2020|EPI ISL 513629|B.1.1.1|Democratic Republic of the Congo|2020-05-23	Africa|hCoV-19/Egypt/CUNCI-HGC5I026/2020|EPI ISL 479735|B.1.5|Egypt|2020-06-02	0.0005293921	Africa
Africa|hCoV-19/DRC/10733/2020|EPI ISL 513630|B.1|Democratic Republic of the Congo|2020-05-23	Africa|hCoV-19/Egypt/CUNCI-HGC5I026/2020|EPI ISL 479735|B.1.5|Egypt|2020-06-02	0.0004055415	Africa
Africa|hCoV-19/DRC/108/2020|EPI ISL 417948|B.1.128|Democratic Republic of the Congo|2020-03-19	Africa|hCoV-19/Egypt/CUNCI-HGC5I026/2020|EPI ISL 479735|B.1.5|Egypt|2020-06-02	0.0003703144	Africa
Africa|hCoV-19/DRC/10885/2020|EPI ISL 513631|B.1.84|Democratic Republic of the Congo|2020-05-23	Africa|hCoV-19/Egypt/CUNCI-HGC5I026/2020|EPI ISL 479735|B.1.5|Egypt|2020-06-02	0.0004084638	Africa
Africa|hCoV-19/DRC/10902/2020|EPI ISL 527490|B.1.178|Democratic Republic of the Congo|2020-05-23	Africa|hCoV-19/Egypt/CUNCI-HGC5I026/2020|EPI ISL 479735|B.1.5|Egypt|2020-06-02	0.0003751362	Africa
Africa|hCoV-19/DRC/10913/2020|EPI ISL 527507|B.1.84|Democratic Republic of the Congo|2020-05-24	Africa|hCoV-19/Egypt/CUNCI-HGC5I026/2020|EPI ISL 479735|B.1.5|Egypt|2020-06-02	0.0004822156	Africa
Africa|hCoV-19/DRC/11005/2020|EPI ISL 527550|B.1.159|Democratic Republic of the Congo|2020-05-24	Africa|hCoV-19/Egypt/CUNCI-HGC5I026/2020|EPI ISL 479735|B.1.5|Egypt|2020-06-02	0.0005115788	Africa
Africa|hCoV-19/DRC/11008/2020|EPI ISL 527503|B.1.159|Democratic Republic of the Congo|2020-05-24	Africa|hCoV-19/Egypt/CUNCI-HGC5I026/2020|EPI ISL 479735|B.1.5|Egypt|2020-06-02	0.0004473158	Africa
Africa|hCoV-19/DRC/11022/2020|EPI ISL 527551|B.1.214|Democratic Republic of the Congo|2020-05-24	Africa|hCoV-19/Egypt/CUNCI-HGC5I026/2020|EPI ISL 479735|B.1.5|Egypt|2020-06-02	0.0004776381	Africa
Africa|hCoV-19/DRC/11024/2020|EPI ISL 527552|B.1.149|Democratic Republic of the Congo|2020-05-24	Africa|hCoV-19/Egypt/CUNCI-HGC5I026/2020|EPI ISL 479735|B.1.5|Egypt|2020-06-02	0.0005164234	Africa
Africa|hCoV-19/DRC/11026/2020|EPI ISL 527553|B.1.149|Democratic Republic of the Congo|2020-05-24	Africa|hCoV-19/Egypt/CUNCI-HGC5I026/2020|EPI ISL 479735|B.1.5|Egypt|2020-06-02	0.0003751106	Africa
Africa|hCoV-19/DRC/11031/2020|EPI ISL 527554|B.1.214|Democratic Republic of the Congo|2020-05-24	Africa|hCoV-19/Egypt/CUNCI-HGC5I026/2020|EPI ISL 479735|B.1.5|Egypt|2020-06-02	0.0004095231	Africa
Africa|hCoV-19/DRC/11041/2020|EPI ISL 527555|B.1|Democratic Republic of the Congo|2020-05-24	Africa|hCoV-19/Egypt/CUNCI-HGC5I026/2020|EPI ISL 479735|B.1.5|Egypt|2020-06-02	0.0003752732	Africa
Africa|hCoV-19/DRC/11057/2020|EPI ISL 527528|B.1.5|Democratic Republic of the Congo|2020-05-24	Africa|hCoV-19/Egypt/CUNCI-HGC5I026/2020|EPI ISL 479735|B.1.5|Egypt|2020-06-02	0.0003140887	Africa
Africa|hCoV-19/DRC/11078/2020|EPI ISL 527514|B.1|Democratic Republic of the Congo|2020-05-24	Africa|hCoV-19/Egypt/CUNCI-HGC5I026/2020|EPI ISL 479735|B.1.5|Egypt|2020-06-02	0.0004145481	Africa
Africa|hCoV-19/DRC/11079/2020|EPI ISL 527500|B.1.214|Democratic Republic of the Congo|2020-05-24	Africa|hCoV-19/Egypt/CUNCI-HGC5I026/2020|EPI ISL 479735|B.1.5|Egypt|2020-06-02	0.0003429833	Africa
Africa|hCoV-19/DRC/11093/2020|EPI ISL 527527|B.1.5|Democratic Republic of the Congo|2020-05-24	Africa|hCoV-19/Egypt/CUNCI-HGC5I026/2020|EPI ISL 479735|B.1.5|Egypt|2020-06-02	0.0003849889	Africa
Africa|hCoV-19/DRC/11096/2020|EPI ISL 527522|B.1|Democratic Republic of the Congo|2020-05-24	Africa|hCoV-19/Egypt/CUNCI-HGC5I026/2020|EPI ISL 479735|B.1.5|Egypt|2020-06-02	0.0003825048	Africa
Africa|hCoV-19/DRC/11114/2020|EPI ISL 527534|B.1.214|Democratic Republic of the Congo|2020-05-25	Africa|hCoV-19/Egypt/CUNCI-HGC5I026/2020|EPI ISL 479735|B.1.5|Egypt|2020-06-02	0.0004546416	Africa
Africa|hCoV-19/DRC/11123/2020|EPI ISL 527496|B.1.84|Democratic Republic of the Congo|2020-05-24	Africa|hCoV-19/Egypt/CUNCI-HGC5I026/2020|EPI ISL 479735|B.1.5|Egypt|2020-06-02	0.0003759352	Africa
Africa|hCoV-19/DRC/11134/2020|EPI ISL 527518|B.1.5|Democratic Republic of the Congo|2020-05-24	Africa|hCoV-19/Egypt/CUNCI-HGC5I026/2020|EPI ISL 479735|B.1.5|Egypt|2020-06-02	0.0002773483	Africa
Africa|hCoV-19/DRC/11143/2020|EPI ISL 527556|B.1|Democratic Republic of the Congo|2020-05-24	Africa|hCoV-19/Egypt/CUNCI-HGC5I026/2020|EPI ISL 479735|B.1.5|Egypt|2020-06-02	0.0005116413	Africa
Africa|hCoV-19/DRC/11145/2020|EPI ISL 527501|B.1.214|Democratic Republic of the Congo|2020-05-24	Africa|hCoV-19/Egypt/CUNCI-HGC5I026/2020|EPI ISL 479735|B.1.5|Egypt|2020-06-02	0.0004805558	Africa
Africa|hCoV-19/DRC/11148/2020|EPI ISL 527525|B.1.178|Democratic Republic of the Congo|2020-05-24	Africa|hCoV-19/Egypt/CUNCI-HGC5I026/2020|EPI ISL 479735|B.1.5|Egypt|2020-06-02	0.0004550715	Africa
Africa|hCoV-19/DRC/11157/2020|EPI ISL 527530|B.1|Democratic Republic of the Congo|2020-05-25	Africa|hCoV-19/Egypt/CUNCI-HGC5I026/2020|EPI ISL 479735|B.1.5|Egypt|2020-06-02	0.0004523467	Africa
Africa|hCoV-19/DRC/11187/2020|EPI ISL 527523|B.1.1.275|Democratic Republic of the Congo|2020-05-23	Africa|hCoV-19/Egypt/CUNCI-HGC5I026/2020|EPI ISL 479735|B.1.5|Egypt|2020-06-02	0.0004875906	Africa
Africa|hCoV-19/DRC/11191/2020|EPI ISL 527506|B.1.1.275|Democratic Republic of the Congo|2020-05-23	Africa|hCoV-19/Egypt/CUNCI-HGC5I026/2020|EPI ISL 479735|B.1.5|Egypt|2020-06-02	0.0003780155	Africa
Africa|hCoV-19/DRC/11252/2020|EPI ISL 527557|B.1.1.275|Democratic Republic of the Congo|2020-05-21	Africa|hCoV-19/Egypt/CUNCI-HGC5I026/2020|EPI ISL 479735|B.1.5|Egypt|2020-06-02	0.0005455484	Africa
Africa|hCoV-19/DRC/11260/2020|EPI ISL 527558|B.1.1.275|Democratic Republic of the Congo|2020-05-23	Africa|hCoV-19/Egypt/CUNCI-HGC5I026/2020|EPI ISL 479735|B.1.5|Egypt|2020-06-02	0.0004092955	Africa
Africa|hCoV-19/DRC/1131/2020|EPI ISL 429255|B.1.5|Democratic Republic of the Congo|2020-04-05	Africa|hCoV-19/Egypt/CUNCI-HGC5I026/2020|EPI ISL 479735|B.1.5|Egypt|2020-06-02	0.0002713203	Africa
Africa|hCoV-19/DRC/11310/2020|EPI ISL 527529|B.1.149|Democratic Republic of the Congo|2020-05-25	Africa|hCoV-19/Egypt/CUNCI-HGC5I026/2020|EPI ISL 479735|B.1.5|Egypt|2020-06-02	0.0003843315	Africa
Africa|hCoV-19/DRC/11318/2020|EPI ISL 527559|B.1.149|Democratic Republic of the Congo|2020-05-25	Africa|hCoV-19/Egypt/CUNCI-HGC5I026/2020|EPI ISL 479735|B.1.5|Egypt|2020-06-02	0.0003731221	Africa
Africa|hCoV-19/DRC/11326/2020|EPI ISL 527508|B.1|Democratic Republic of the Congo|2020-05-25	Africa|hCoV-19/Egypt/CUNCI-HGC5I026/2020|EPI ISL 479735|B.1.5|Egypt|2020-06-02	0.0003788694	Africa
Africa|hCoV-19/DRC/11334/2020|EPI ISL 527504|B.1.178|Democratic Republic of the Congo|2020-05-25	Africa|hCoV-19/Egypt/CUNCI-HGC5I026/2020|EPI ISL 479735|B.1.5|Egypt|2020-06-02	0.0003783300	Africa
Africa|hCoV-19/DRC/11337/2020|EPI ISL 527510|B.1.84|Democratic Republic of the Congo|2020-05-25	Africa|hCoV-19/Egypt/CUNCI-HGC5I026/2020|EPI ISL 479735|B.1.5|Egypt|2020-06-02	0.0004484018	Africa
Africa|hCoV-19/DRC/11341/2020|EPI ISL 527509|B.1.1.275|Democratic Republic of the Congo|2020-05-25	Africa|hCoV-19/Egypt/CUNCI-HGC5I026/2020|EPI ISL 479735|B.1.5|Egypt|2020-06-02	0.0004825381	Africa
Africa|hCoV-19/DRC/11348/2020|EPI ISL 527560|B.1.149|Democratic Republic of the Congo|2020-05-25	Africa|hCoV-19/Egypt/CUNCI-HGC5I026/2020|EPI ISL 479735|B.1.5|Egypt|2020-06-02	0.0003734134	Africa
Africa|hCoV-19/DRC/11369/2020|EPI ISL 527537|B.1.214|Democratic Republic of the Congo|2020-05-25	Africa|hCoV-19/Egypt/CUNCI-HGC5I026/2020|EPI ISL 479735|B.1.5|Egypt|2020-06-02	0.0004211225	Africa
Africa|hCoV-19/DRC/11376/2020|EPI ISL 527513|B.1.214|Democratic Republic of the Congo|2020-05-25	Africa|hCoV-19/Egypt/CUNCI-HGC5I026/2020|EPI ISL 479735|B.1.5|Egypt|2020-06-02	0.0004488039	Africa
Africa|hCoV-19/DRC/11411/2020|EPI ISL 527561|B.1.5|Democratic Republic of the Congo|2020-05-25	Africa|hCoV-19/Egypt/CUNCI-HGC5I026/2020|EPI ISL 479735|B.1.5|Egypt|2020-06-02	0.0003408829	Africa
Africa|hCoV-19/DRC/11450/2020|EPI ISL 527516|B.1.5|Democratic Republic of the Congo|2020-05-25	Africa|hCoV-19/Egypt/CUNCI-HGC5I026/2020|EPI ISL 479735|B.1.5|Egypt|2020-06-02	0.0002801348	Africa
Africa|hCoV-19/DRC/11458/2020|EPI ISL 527497|B.1.5|Democratic Republic of the Congo|2020-05-25	Africa|hCoV-19/Egypt/CUNCI-HGC5I026/2020|EPI ISL 479735|B.1.5|Egypt|2020-06-02	0.0004131677	Africa
Africa|hCoV-19/DRC/11460/2020|EPI ISL 527562|B.1.214|Democratic Republic of the Congo|2020-05-25	Africa|hCoV-19/Egypt/CUNCI-HGC5I026/2020|EPI ISL 479735|B.1.5|Egypt|2020-06-02	0.0005515445	Africa
Africa|hCoV-19/DRC/11472/2020|EPI ISL 527502|B.1.214|Democratic Republic of the Congo|2020-05-25	Africa|hCoV-19/Egypt/CUNCI-HGC5I026/2020|EPI ISL 479735|B.1.5|Egypt|2020-06-02	0.0004800401	Africa
Africa|hCoV-19/DRC/11477/2020|EPI ISL 527563|B.1.84|Democratic Republic of the Congo|2020-05-25	Africa|hCoV-19/Egypt/CUNCI-HGC5I026/2020|EPI ISL 479735|B.1.5|Egypt|2020-06-02	0.0003064929	Africa
Africa|hCoV-19/DRC/11486/2020|EPI ISL 527564|B.1.214|Democratic Republic of the Congo|2020-05-25	Africa|hCoV-19/Egypt/CUNCI-HGC5I026/2020|EPI ISL 479735|B.1.5|Egypt|2020-06-02	0.0004775147	Africa
Africa|hCoV-19/DRC/11487/2020|EPI ISL 527505|B.1|Democratic Republic of the Congo|2020-05-25	Africa|hCoV-19/Egypt/CUNCI-HGC5I026/2020|EPI ISL 479735|B.1.5|Egypt|2020-06-02	0.0004135386	Africa
Africa|hCoV-19/DRC/11507/2020|EPI ISL 527512|B.1|Democratic Republic of the Congo|2020-05-25	Africa|hCoV-19/Egypt/CUNCI-HGC5I026/2020|EPI ISL 479735|B.1.5|Egypt|2020-06-02	0.0004478240	Africa
Africa|hCoV-19/DRC/1151/2020|EPI ISL 447596|B.38|Democratic Republic of the Congo|2020-04-05	Africa|hCoV-19/Egypt/CUNCI-HGC5I026/2020|EPI ISL 479735|B.1.5|Egypt|2020-06-02	0.0005438428	Africa
Africa|hCoV-19/DRC/11511/2020|EPI ISL 527511|B.1.214|Democratic Republic of the Congo|2020-05-25	Africa|hCoV-19/Egypt/CUNCI-HGC5I026/2020|EPI ISL 479735|B.1.5|Egypt|2020-06-02	0.0004829925	Africa
Africa|hCoV-19/DRC/11572/2020|EPI ISL 527565|B.1.214|Democratic Republic of the Congo|2020-05-25	Africa|hCoV-19/Egypt/CUNCI-HGC5I026/2020|EPI ISL 479735|B.1.5|Egypt|2020-06-02	0.0003747196	Africa
Africa|hCoV-19/DRC/11576/2020|EPI ISL 527517|B.1|Democratic Republic of the Congo|2020-05-25	Africa|hCoV-19/Egypt/CUNCI-HGC5I026/2020|EPI ISL 479735|B.1.5|Egypt|2020-06-02	0.0003816290	Africa
Africa|hCoV-19/DRC/11583/2020|EPI ISL 527542|B.1|Democratic Republic of the Congo|2020-05-25	Africa|hCoV-19/Egypt/CUNCI-HGC5I026/2020|EPI ISL 479735|B.1.5|Egypt|2020-06-02	0.0004242832	Africa
Africa|hCoV-19/DRC/11616/2020|EPI ISL 527519|B.1|Democratic Republic of the Congo|2020-05-25	Africa|hCoV-19/Egypt/CUNCI-HGC5I026/2020|EPI ISL 479735|B.1.5|Egypt|2020-06-02	0.0003809684	Africa
Africa|hCoV-19/DRC/11623/2020|EPI ISL 527566|B.1.5|Democratic Republic of the Congo|2020-05-25	Africa|hCoV-19/Egypt/CUNCI-HGC5I026/2020|EPI ISL 479735|B.1.5|Egypt|2020-06-02	0.0003752714	Africa
Africa|hCoV-19/DRC/11624/2020|EPI ISL 527567|B.1.149|Democratic Republic of the Congo|2020-05-25	Africa|hCoV-19/Egypt/CUNCI-HGC5I026/2020|EPI ISL 479735|B.1.5|Egypt|2020-06-02	0.0003750903	Africa
Africa|hCoV-19/DRC/11631/2020|EPI ISL 527568|B.1.149|Democratic Republic of the Congo|2020-05-25	Africa|hCoV-19/Egypt/CUNCI-HGC5I026/2020|EPI ISL 479735|B.1.5|Egypt|2020-06-02	0.0003754743	Africa
Africa|hCoV-19/DRC/11632/2020|EPI ISL 527493|B.1|Democratic Republic of the Congo|2020-05-25	Africa|hCoV-19/Egypt/CUNCI-HGC5I026/2020|EPI ISL 479735|B.1.5|Egypt|2020-06-02	0.0004099610	Africa
Africa|hCoV-19/DRC/11635/2020|EPI ISL 527540|B.1.214|Democratic Republic of the Congo|2020-05-25	Africa|hCoV-19/Egypt/CUNCI-HGC5I026/2020|EPI ISL 479735|B.1.5|Egypt|2020-06-02	0.0004221949	Africa
Africa|hCoV-19/DRC/11640/2020|EPI ISL 527535|B.1.178|Democratic Republic of the Congo|2020-05-25	Africa|hCoV-19/Egypt/CUNCI-HGC5I026/2020|EPI ISL 479735|B.1.5|Egypt|2020-06-02	0.0004883977	Africa
Africa|hCoV-19/DRC/11643/2020|EPI ISL 527520|B.1.5|Democratic Republic of the Congo|2020-05-25	Africa|hCoV-19/Egypt/CUNCI-HGC5I026/2020|EPI ISL 479735|B.1.5|Egypt|2020-06-02	0.0003818633	Africa
Africa|hCoV-19/DRC/11648/2020|EPI ISL 527569|B.1.6|Democratic Republic of the Congo|2020-05-25	Africa|hCoV-19/Egypt/CUNCI-HGC5I026/2020|EPI ISL 479735|B.1.5|Egypt|2020-06-02	0.0004076411	Africa
Africa|hCoV-19/DRC/11652/2020|EPI ISL 527570|B.1.149|Democratic Republic of the Congo|2020-05-25	Africa|hCoV-19/Egypt/CUNCI-HGC5I026/2020|EPI ISL 479735|B.1.5|Egypt|2020-06-02	0.0003749867	Africa
Africa|hCoV-19/DRC/11653/2020|EPI ISL 527533|B.1.84|Democratic Republic of the Congo|2020-05-25	Africa|hCoV-19/Egypt/CUNCI-HGC5I026/2020|EPI ISL 479735|B.1.5|Egypt|2020-06-02	0.0003493117	Africa
Africa|hCoV-19/DRC/11676/2020|EPI ISL 527531|B.1|Democratic Republic of the Congo|2020-05-26	Africa|hCoV-19/Egypt/CUNCI-HGC5I026/2020|EPI ISL 479735|B.1.5|Egypt|2020-06-02	0.0005614632	Africa
Africa|hCoV-19/DRC/11677/2020|EPI ISL 527515|B.1.214|Democratic Republic of the Congo|2020-05-26	Africa|hCoV-19/Egypt/CUNCI-HGC5I026/2020|EPI ISL 479735|B.1.5|Egypt|2020-06-02	0.0004851695	Africa
Africa|hCoV-19/DRC/11732/2020|EPI ISL 527536|B.1.214|Democratic Republic of the Congo|2020-05-26	Africa|hCoV-19/Egypt/CUNCI-HGC5I026/2020|EPI ISL 479735|B.1.5|Egypt|2020-06-02	0.0003492105	Africa
Africa|hCoV-19/DRC/11733/2020|EPI ISL 527571|B.1.149|Democratic Republic of the Congo|2020-05-26	Africa|hCoV-19/Egypt/CUNCI-HGC5I026/2020|EPI ISL 479735|B.1.5|Egypt|2020-06-02	0.0003731004	Africa
Africa|hCoV-19/DRC/11806/2020|EPI ISL 527572|B.1.214|Democratic Republic of the Congo|2020-05-26	Africa|hCoV-19/Egypt/CUNCI-HGC5I026/2020|EPI ISL 479735|B.1.5|Egypt|2020-06-02	0.0004772868	Africa
Africa|hCoV-19/DRC/1234/2020|EPI ISL 429258|B.1.5|Democratic Republic of the Congo|2020-04-06	Africa|hCoV-19/Egypt/CUNCI-HGC5I026/2020|EPI ISL 479735|B.1.5|Egypt|2020-06-02	0.0002857373	Africa
Africa|hCoV-19/DRC/1249/2020|EPI ISL 429259|B.1.5|Democratic Republic of the Congo|2020-04-06	Africa|hCoV-19/Egypt/CUNCI-HGC5I026/2020|EPI ISL 479735|B.1.5|Egypt|2020-06-02	0.0002725028	Africa
Africa|hCoV-19/DRC/1319/2020|EPI ISL 431011|B.1.128|Democratic Republic of the Congo|2020-04-07	Africa|hCoV-19/Egypt/CUNCI-HGC5I026/2020|EPI ISL 479735|B.1.5|Egypt|2020-06-02	0.0003742646	Africa
Africa|hCoV-19/DRC/1324/2020|EPI ISL 435033|B.1.128|Democratic Republic of the Congo|2020-04-07	Africa|hCoV-19/Egypt/CUNCI-HGC5I026/2020|EPI ISL 479735|B.1.5|Egypt|2020-06-02	0.0003717354	Africa
Africa|hCoV-19/DRC/1326/2020|EPI ISL 435116|B.1|Democratic Republic of the Congo|2020-04-07	Africa|hCoV-19/Egypt/CUNCI-HGC5I026/2020|EPI ISL 479735|B.1.5|Egypt|2020-06-02	0.0003462198	Africa
Africa|hCoV-19/DRC/1375/2020|EPI ISL 435117|B.1.1.1|Democratic Republic of the Congo|2020-04-07	Africa|hCoV-19/Egypt/CUNCI-HGC5I026/2020|EPI ISL 479735|B.1.5|Egypt|2020-06-02	0.0005178440	Africa
Africa|hCoV-19/DRC/1376/2020|EPI ISL 431012|B.1.1.1|Democratic Republic of the Congo|2020-04-07	Africa|hCoV-19/Egypt/CUNCI-HGC5I026/2020|EPI ISL 479735|B.1.5|Egypt|2020-06-02	0.0004791811	Africa
Africa|hCoV-19/DRC/1377/2020|EPI ISL 434678|B.1.1.1|Democratic Republic of the Congo|2020-04-07	Africa|hCoV-19/Egypt/CUNCI-HGC5I026/2020|EPI ISL 479735|B.1.5|Egypt|2020-06-02	0.0004411809	Africa
Africa|hCoV-19/DRC/1378/2020|EPI ISL 435118|B.1.1.1|Democratic Republic of the Congo|2020-04-07	Africa|hCoV-19/Egypt/CUNCI-HGC5I026/2020|EPI ISL 479735|B.1.5|Egypt|2020-06-02	0.0004776840	Africa
Africa|hCoV-19/DRC/1382/2020|EPI ISL 435113|B.1.1.1|Democratic Republic of the Congo|2020-04-07	Africa|hCoV-19/Egypt/CUNCI-HGC5I026/2020|EPI ISL 479735|B.1.5|Egypt|2020-06-02	0.0004868789	Africa
Africa|hCoV-19/DRC/1397/2020|EPI ISL 434679|B.1.1.1|Democratic Republic of the Congo|2020-04-07	Africa|hCoV-19/Egypt/CUNCI-HGC5I026/2020|EPI ISL 479735|B.1.5|Egypt|2020-06-02	0.0004781830	Africa
Africa|hCoV-19/DRC/1398/2020|EPI ISL 435114|B.1.1.1|Democratic Republic of the Congo|2020-04-07	Africa|hCoV-19/Egypt/CUNCI-HGC5I026/2020|EPI ISL 479735|B.1.5|Egypt|2020-06-02	0.0004385175	Africa
Africa|hCoV-19/DRC/1422/2020|EPI ISL 434680|B.1.149|Democratic Republic of the Congo|2020-04-08	Africa|hCoV-19/Egypt/CUNCI-HGC5I026/2020|EPI ISL 479735|B.1.5|Egypt|2020-06-02	0.0003793081	Africa
Africa|hCoV-19/DRC/1423/2020|EPI ISL 434710|B.1.149|Democratic Republic of the Congo|2020-04-08	Africa|hCoV-19/Egypt/CUNCI-HGC5I026/2020|EPI ISL 479735|B.1.5|Egypt|2020-06-02	0.0003372119	Africa
Africa|hCoV-19/DRC/1486/2020|EPI ISL 434711|B.1|Democratic Republic of the Congo|2020-04-08	Africa|hCoV-19/Egypt/CUNCI-HGC5I026/2020|EPI ISL 479735|B.1.5|Egypt|2020-06-02	0.0003144651	Africa
Africa|hCoV-19/DRC/1516/2020|EPI ISL 435032|B.1.5|Democratic Republic of the Congo|2020-04-09	Africa|hCoV-19/Egypt/CUNCI-HGC5I026/2020|EPI ISL 479735|B.1.5|Egypt|2020-06-02	0.0002689852	Africa
Africa|hCoV-19/DRC/1565/2020|EPI ISL 434681|B.1|Democratic Republic of the Congo|2020-04-09	Africa|hCoV-19/Egypt/CUNCI-HGC5I026/2020|EPI ISL 479735|B.1.5|Egypt|2020-06-02	0.0003087517	Africa
Africa|hCoV-19/DRC/158/2020|EPI ISL 417950|B.40|Democratic Republic of the Congo|2020-03-20	Africa|hCoV-19/Egypt/CUNCI-HGC5I026/2020|EPI ISL 479735|B.1.5|Egypt|2020-06-02	0.0005381529	Africa
Africa|hCoV-19/DRC/1715/2020|EPI ISL 435156|B.1.84|Democratic Republic of the Congo|2020-04-10	Africa|hCoV-19/Egypt/CUNCI-HGC5I026/2020|EPI ISL 479735|B.1.5|Egypt|2020-06-02	0.0003397874	Africa
Africa|hCoV-19/DRC/1767/2020|EPI ISL 435157|B.1.5|Democratic Republic of the Congo|2020-04-10	Africa|hCoV-19/Egypt/CUNCI-HGC5I026/2020|EPI ISL 479735|B.1.5|Egypt|2020-06-02	0.0002804268	Africa
Africa|hCoV-19/DRC/1779/2020|EPI ISL 435158|C.14|Democratic Republic of the Congo|2020-04-10	Africa|hCoV-19/Egypt/CUNCI-HGC5I026/2020|EPI ISL 479735|B.1.5|Egypt|2020-06-02	0.0005572757	Africa
Africa|hCoV-19/DRC/191/2020|EPI ISL 417955|B.1.128|Democratic Republic of the Congo|2020-03-21	Africa|hCoV-19/Egypt/CUNCI-HGC5I026/2020|EPI ISL 479735|B.1.5|Egypt|2020-06-02	0.0003704013	Africa
Africa|hCoV-19/DRC/1952/2020|EPI ISL 435159|B.1.5|Democratic Republic of the Congo|2020-04-11	Africa|hCoV-19/Egypt/CUNCI-HGC5I026/2020|EPI ISL 479735|B.1.5|Egypt|2020-06-02	0.0002772426	Africa
Africa|hCoV-19/DRC/1982/2020|EPI ISL 435160|B.1|Democratic Republic of the Congo|2020-04-12	Africa|hCoV-19/Egypt/CUNCI-HGC5I026/2020|EPI ISL 479735|B.1.5|Egypt|2020-06-02	0.0003106665	Africa
Africa|hCoV-19/DRC/2047/2020|EPI ISL 435161|B.1.1.1|Democratic Republic of the Congo|2020-04-12	Africa|hCoV-19/Egypt/CUNCI-HGC5I026/2020|EPI ISL 479735|B.1.5|Egypt|2020-06-02	0.0004457485	Africa
Africa|hCoV-19/DRC/2063/2020|EPI ISL 435162|B.1|Democratic Republic of the Congo|2020-04-12	Africa|hCoV-19/Egypt/CUNCI-HGC5I026/2020|EPI ISL 479735|B.1.5|Egypt|2020-06-02	0.0002763206	Africa
Africa|hCoV-19/DRC/2120/2020|EPI ISL 435163|B.1.149|Democratic Republic of the Congo|2020-04-12	Africa|hCoV-19/Egypt/CUNCI-HGC5I026/2020|EPI ISL 479735|B.1.5|Egypt|2020-06-02	0.0003395818	Africa
Africa|hCoV-19/DRC/2121/2020|EPI ISL 435164|B.1.149|Democratic Republic of the Congo|2020-04-12	Africa|hCoV-19/Egypt/CUNCI-HGC5I026/2020|EPI ISL 479735|B.1.5|Egypt|2020-06-02	0.0003447435	Africa
Africa|hCoV-19/DRC/2122/2020|EPI ISL 435165|B.1.149|Democratic Republic of the Congo|2020-04-13	Africa|hCoV-19/Egypt/CUNCI-HGC5I026/2020|EPI ISL 479735|B.1.5|Egypt|2020-06-02	0.0004209943	Africa
Africa|hCoV-19/DRC/2125/2020|EPI ISL 435166|B.1.149|Democratic Republic of the Congo|2020-04-13	Africa|hCoV-19/Egypt/CUNCI-HGC5I026/2020|EPI ISL 479735|B.1.5|Egypt|2020-06-02	0.0003458883	Africa
Africa|hCoV-19/DRC/2128/2020|EPI ISL 435167|B.1|Democratic Republic of the Congo|2020-04-13	Africa|hCoV-19/Egypt/CUNCI-HGC5I026/2020|EPI ISL 479735|B.1.5|Egypt|2020-06-02	0.0002821771	Africa
Africa|hCoV-19/DRC/2133/2020|EPI ISL 435168|B.1.128|Democratic Republic of the Congo|2020-04-13	Africa|hCoV-19/Egypt/CUNCI-HGC5I026/2020|EPI ISL 479735|B.1.5|Egypt|2020-06-02	0.0003849326	Africa
Africa|hCoV-19/DRC/214/2020|EPI ISL 420030|B.1.6|Democratic Republic of the Congo|2020-03-21	Africa|hCoV-19/Egypt/CUNCI-HGC5I026/2020|EPI ISL 479735|B.1.5|Egypt|2020-06-02	0.0002699262	Africa
Africa|hCoV-19/DRC/215/2020|EPI ISL 420031|B.1.1.1|Democratic Republic of the Congo|2020-03-21	Africa|hCoV-19/Egypt/CUNCI-HGC5I026/2020|EPI ISL 479735|B.1.5|Egypt|2020-06-02	0.0004801739	Africa
Africa|hCoV-19/DRC/2169/2020|EPI ISL 436194|B.1.5|Democratic Republic of the Congo|2020-04-13	Africa|hCoV-19/Egypt/CUNCI-HGC5I026/2020|EPI ISL 479735|B.1.5|Egypt|2020-06-02	0.0003148800	Africa
Africa|hCoV-19/DRC/2299/2020|EPI ISL 436412|B.1.5|Democratic Republic of the Congo|2020-04-14	Africa|hCoV-19/Egypt/CUNCI-HGC5I026/2020|EPI ISL 479735|B.1.5|Egypt|2020-06-02	0.0003391870	Africa
Africa|hCoV-19/DRC/236/2020|EPI ISL 420032|B.1.128|Democratic Republic of the Congo|2020-03-22	Africa|hCoV-19/Egypt/CUNCI-HGC5I026/2020|EPI ISL 479735|B.1.5|Egypt|2020-06-02	0.0003708546	Africa
Africa|hCoV-19/DRC/2363/2020|EPI ISL 437194|B.1.84|Democratic Republic of the Congo|2020-04-14	Africa|hCoV-19/Egypt/CUNCI-HGC5I026/2020|EPI ISL 479735|B.1.5|Egypt|2020-06-02	0.0003052352	Africa
Africa|hCoV-19/DRC/2384/2020|EPI ISL 437196|B.1.149|Democratic Republic of the Congo|2020-04-14	Africa|hCoV-19/Egypt/CUNCI-HGC5I026/2020|EPI ISL 479735|B.1.5|Egypt|2020-06-02	0.0003454222	Africa
Africa|hCoV-19/DRC/241/2020|EPI ISL 420033|B.1.1.75|Democratic Republic of the Congo|2020-03-22	Africa|hCoV-19/Egypt/CUNCI-HGC5I026/2020|EPI ISL 479735|B.1.5|Egypt|2020-06-02	0.0004046353	Africa
Africa|hCoV-19/DRC/243/2020|EPI ISL 420034|B.1|Democratic Republic of the Congo|2020-03-22	Africa|hCoV-19/Egypt/CUNCI-HGC5I026/2020|EPI ISL 479735|B.1.5|Egypt|2020-06-02	0.0003102094	Africa
Africa|hCoV-19/DRC/248/2020|EPI ISL 420035|B.1.5|Democratic Republic of the Congo|2020-03-22	Africa|hCoV-19/Egypt/CUNCI-HGC5I026/2020|EPI ISL 479735|B.1.5|Egypt|2020-06-02	0.0002359737	Africa
Africa|hCoV-19/DRC/2496/2020|EPI ISL 437337|B.1.149|Democratic Republic of the Congo|2020-04-15	Africa|hCoV-19/Egypt/CUNCI-HGC5I026/2020|EPI ISL 479735|B.1.5|Egypt|2020-06-02	0.0003698933	Africa
Africa|hCoV-19/DRC/2529/2020|EPI ISL 437338|B.1.178|Democratic Republic of the Congo|2020-04-15	Africa|hCoV-19/Egypt/CUNCI-HGC5I026/2020|EPI ISL 479735|B.1.5|Egypt|2020-06-02	0.0003362598	Africa
Africa|hCoV-19/DRC/253/2020|EPI ISL 420838|B.1.5|Democratic Republic of the Congo|2020-03-22	Africa|hCoV-19/Egypt/CUNCI-HGC5I026/2020|EPI ISL 479735|B.1.5|Egypt|2020-06-02	0.0002368358	Africa
Africa|hCoV-19/DRC/2536/2020|EPI ISL 437339|B.1|Democratic Republic of the Congo|2020-04-15	Africa|hCoV-19/Egypt/CUNCI-HGC5I026/2020|EPI ISL 479735|B.1.5|Egypt|2020-06-02	0.0003362598	Africa
Africa|hCoV-19/DRC/254/2020|EPI ISL 420839|B.1|Democratic Republic of the Congo|2020-03-22	Africa|hCoV-19/Egypt/CUNCI-HGC5I026/2020|EPI ISL 479735|B.1.5|Egypt|2020-06-02	0.0003068991	Africa
Africa|hCoV-19/DRC/2563/2020|EPI ISL 437340|B.1.9|Democratic Republic of the Congo|2020-04-15	Africa|hCoV-19/Egypt/CUNCI-HGC5I026/2020|EPI ISL 479735|B.1.5|Egypt|2020-06-02	0.0005380808	Africa
Africa|hCoV-19/DRC/2580/2020|EPI ISL 437341|B.1.5|Democratic Republic of the Congo|2020-04-15	Africa|hCoV-19/Egypt/CUNCI-HGC5I026/2020|EPI ISL 479735|B.1.5|Egypt|2020-06-02	0.0002705102	Africa
Africa|hCoV-19/DRC/2644/2020|EPI ISL 437342|B.1.84|Democratic Republic of the Congo|2020-04-15	Africa|hCoV-19/Egypt/CUNCI-HGC5I026/2020|EPI ISL 479735|B.1.5|Egypt|2020-06-02	0.0003753203	Africa
Africa|hCoV-19/DRC/2670/2020|EPI ISL 437343|B.1.9|Democratic Republic of the Congo|2020-04-15	Africa|hCoV-19/Egypt/CUNCI-HGC5I026/2020|EPI ISL 479735|B.1.5|Egypt|2020-06-02	0.0005717604	Africa
Africa|hCoV-19/DRC/2727/2020|EPI ISL 437344|B.1|Democratic Republic of the Congo|2020-04-16	Africa|hCoV-19/Egypt/CUNCI-HGC5I026/2020|EPI ISL 479735|B.1.5|Egypt|2020-06-02	0.0002738429	Africa
Africa|hCoV-19/DRC/2728/2020|EPI ISL 437345|B.1.84|Democratic Republic of the Congo|2020-04-16	Africa|hCoV-19/Egypt/CUNCI-HGC5I026/2020|EPI ISL 479735|B.1.5|Egypt|2020-06-02	0.0003444511	Africa
Africa|hCoV-19/DRC/2813/2020|EPI ISL 437346|C.14|Democratic Republic of the Congo|2020-04-16	Africa|hCoV-19/Egypt/CUNCI-HGC5I026/2020|EPI ISL 479735|B.1.5|Egypt|2020-06-02	0.0005721146	Africa
Africa|hCoV-19/DRC/2819/2020|EPI ISL 437347|B.1|Democratic Republic of the Congo|2020-04-16	Africa|hCoV-19/Egypt/CUNCI-HGC5I026/2020|EPI ISL 479735|B.1.5|Egypt|2020-06-02	0.0003779323	Africa
Africa|hCoV-19/DRC/2827/2020|EPI ISL 437348|B.1|Democratic Republic of the Congo|2020-04-16	Africa|hCoV-19/Egypt/CUNCI-HGC5I026/2020|EPI ISL 479735|B.1.5|Egypt|2020-06-02	0.0002689733	Africa
Africa|hCoV-19/DRC/2855/2020|EPI ISL 437350|B.1|Democratic Republic of the Congo|2020-04-16	Africa|hCoV-19/Egypt/CUNCI-HGC5I026/2020|EPI ISL 479735|B.1.5|Egypt|2020-06-02	0.0003026277	Africa
Africa|hCoV-19/DRC/2864/2020|EPI ISL 437351|B.1|Democratic Republic of the Congo|2020-04-16	Africa|hCoV-19/Egypt/CUNCI-HGC5I026/2020|EPI ISL 479735|B.1.5|Egypt|2020-06-02	0.0003032670	Africa
Africa|hCoV-19/DRC/2904/2020|EPI ISL 437352|B.1|Democratic Republic of the Congo|2020-04-17	Africa|hCoV-19/Egypt/CUNCI-HGC5I026/2020|EPI ISL 479735|B.1.5|Egypt|2020-06-02	0.0003026277	Africa
Africa|hCoV-19/DRC/2938/2020|EPI ISL 437353|B.1.275|Democratic Republic of the Congo|2020-04-17	Africa|hCoV-19/Egypt/CUNCI-HGC5I026/2020|EPI ISL 479735|B.1.5|Egypt|2020-06-02	0.0004869393	Africa
Africa|hCoV-19/DRC/2939/2020|EPI ISL 437354|B.1|Democratic Republic of the Congo|2020-04-17	Africa|hCoV-19/Egypt/CUNCI-HGC5I026/2020|EPI ISL 479735|B.1.5|Egypt|2020-06-02	0.0004043584	Africa
Africa|hCoV-19/DRC/2942/2020|EPI ISL 437355|B.1|Democratic Republic of the Congo|2020-04-17	Africa|hCoV-19/Egypt/CUNCI-HGC5I026/2020|EPI ISL 479735|B.1.5|Egypt|2020-06-02	0.0004149008	Africa
Africa|hCoV-19/DRC/299/2020|EPI ISL 420840|B.4|Democratic Republic of the Congo|2020-03-20	Africa|hCoV-19/Egypt/CUNCI-HGC5I026/2020|EPI ISL 479735|B.1.5|Egypt|2020-06-02	0.0006843853	Africa
Africa|hCoV-19/DRC/300/2020|EPI ISL 420841|A|Democratic Republic of the Congo|2020-03-22	Africa|hCoV-19/Egypt/CUNCI-HGC5I026/2020|EPI ISL 479735|B.1.5|Egypt|2020-06-02	0.0004746145	Africa
Africa|hCoV-19/DRC/3041/2020|EPI ISL 437356|B.1|Democratic Republic of the Congo|2020-04-18	Africa|hCoV-19/Egypt/CUNCI-HGC5I026/2020|EPI ISL 479735|B.1.5|Egypt|2020-06-02	0.0003714254	Africa
Africa|hCoV-19/DRC/307/2020|EPI ISL 420842|B.1.9|Democratic Republic of the Congo|2020-03	Africa|hCoV-19/Egypt/CUNCI-HGC5I026/2020|EPI ISL 479735|B.1.5|Egypt|2020-06-02	0.0003810780	Africa
Africa|hCoV-19/DRC/3070/2020|EPI ISL 437357|B.1.214|Democratic Republic of the Congo|2020-04-18	Africa|hCoV-19/Egypt/CUNCI-HGC5I026/2020|EPI ISL 479735|B.1.5|Egypt|2020-06-02	0.0004057489	Africa
Africa|hCoV-19/DRC/3089/2020|EPI ISL 437358|B.1.84|Democratic Republic of the Congo|2020-04-19	Africa|hCoV-19/Egypt/CUNCI-HGC5I026/2020|EPI ISL 479735|B.1.5|Egypt|2020-06-02	0.0003366797	Africa
Africa|hCoV-19/DRC/3440/2020|EPI ISL 447597|B.1.84|Democratic Republic of the Congo|2020-04-22	Africa|hCoV-19/Egypt/CUNCI-HGC5I026/2020|EPI ISL 479735|B.1.5|Egypt|2020-06-02	0.0003404387	Africa
Africa|hCoV-19/DRC/3451/2020|EPI ISL 447598|B.1.178|Democratic Republic of the Congo|2020-04-22	Africa|hCoV-19/Egypt/CUNCI-HGC5I026/2020|EPI ISL 479735|B.1.5|Egypt|2020-06-02	0.0003407123	Africa
Africa|hCoV-19/DRC/3453/2020|EPI ISL 447599|B.1.84|Democratic Republic of the Congo|2020-04-22	Africa|hCoV-19/Egypt/CUNCI-HGC5I026/2020|EPI ISL 479735|B.1.5|Egypt|2020-06-02	0.0003406474	Africa
Africa|hCoV-19/DRC/3481/2020|EPI ISL 447600|B.1|Democratic Republic of the Congo|2020-04-22	Africa|hCoV-19/Egypt/CUNCI-HGC5I026/2020|EPI ISL 479735|B.1.5|Egypt|2020-06-02	0.0002796105	Africa
Africa|hCoV-19/DRC/3482/2020|EPI ISL 447601|B.1|Democratic Republic of the Congo|2020-04-22	Africa|hCoV-19/Egypt/CUNCI-HGC5I026/2020|EPI ISL 479735|B.1.5|Egypt|2020-06-02	0.0003091484	Africa
Africa|hCoV-19/DRC/3483/2020|EPI ISL 447602|B.1|Democratic Republic of the Congo|2020-04-22	Africa|hCoV-19/Egypt/CUNCI-HGC5I026/2020|EPI ISL 479735|B.1.5|Egypt|2020-06-02	0.0002791715	Africa
Africa|hCoV-19/DRC/3490/2020|EPI ISL 447603|B.1|Democratic Republic of the Congo|2020-04-22	Africa|hCoV-19/Egypt/CUNCI-HGC5I026/2020|EPI ISL 479735|B.1.5|Egypt|2020-06-02	0.0003070122	Africa
Africa|hCoV-19/DRC/3504/2020|EPI ISL 447604|B.1.149|Democratic Republic of the Congo|2020-04-23	Africa|hCoV-19/Egypt/CUNCI-HGC5I026/2020|EPI ISL 479735|B.1.5|Egypt|2020-06-02	0.0003493226	Africa
Africa|hCoV-19/DRC/352/2020|EPI ISL 420850|B.1.5|Democratic Republic of the Congo|2020-03	Africa|hCoV-19/Egypt/CUNCI-HGC5I026/2020|EPI ISL 479735|B.1.5|Egypt|2020-06-02	0.0003066899	Africa
Africa|hCoV-19/DRC/353/2020|EPI ISL 420843|B.1.5|Democratic Republic of the Congo|2020-03	Africa|hCoV-19/Egypt/CUNCI-HGC5I026/2020|EPI ISL 479735|B.1.5|Egypt|2020-06-02	0.0002385628	Africa
Africa|hCoV-19/DRC/355/2020|EPI ISL 420844|B.1|Democratic Republic of the Congo|2020-03	Africa|hCoV-19/Egypt/CUNCI-HGC5I026/2020|EPI ISL 479735|B.1.5|Egypt|2020-06-02	0.0002698989	Africa
Africa|hCoV-19/DRC/3552/2020|EPI ISL 447605|B.1.84|Democratic Republic of the Congo|2020-04-23	Africa|hCoV-19/Egypt/CUNCI-HGC5I026/2020|EPI ISL 479735|B.1.5|Egypt|2020-06-02	0.0003447295	Africa
Africa|hCoV-19/DRC/3595/2020|EPI ISL 447606|B.1.5|Democratic Republic of the Congo|2020-04-23	Africa|hCoV-19/Egypt/CUNCI-HGC5I026/2020|EPI ISL 479735|B.1.5|Egypt|2020-06-02	0.0003058013	Africa
Africa|hCoV-19/DRC/3632/2020|EPI ISL 447607|B.1.5|Democratic Republic of the Congo|2020-04-23	Africa|hCoV-19/Egypt/CUNCI-HGC5I026/2020|EPI ISL 479735|B.1.5|Egypt|2020-06-02	0.0003067676	Africa
Africa|hCoV-19/DRC/3633/2020|EPI ISL 447230|B.1.5|Democratic Republic of the Congo|2020-04-23	Africa|hCoV-19/Egypt/CUNCI-HGC5I026/2020|EPI ISL 479735|B.1.5|Egypt|2020-06-02	0.0003096908	Africa
Africa|hCoV-19/DRC/3653/2020|EPI ISL 447231|B.1.128|Democratic Republic of the Congo|2020-04-23	Africa|hCoV-19/Egypt/CUNCI-HGC5I026/2020|EPI ISL 479735|B.1.5|Egypt|2020-06-02	0.0004393459	Africa
Africa|hCoV-19/DRC/3659/2020|EPI ISL 447232|B.1.128|Democratic Republic of the Congo|2020-04-23	Africa|hCoV-19/Egypt/CUNCI-HGC5I026/2020|EPI ISL 479735|B.1.5|Egypt|2020-06-02	0.0004397474	Africa
Africa|hCoV-19/DRC/3661/2020|EPI ISL 447233|B.1.128|Democratic Republic of the Congo|2020-04-23	Africa|hCoV-19/Egypt/CUNCI-HGC5I026/2020|EPI ISL 479735|B.1.5|Egypt|2020-06-02	0.0004434971	Africa
Africa|hCoV-19/DRC/3662/2020|EPI ISL 447234|B.1.128|Democratic Republic of the Congo|2020-04-23	Africa|hCoV-19/Egypt/CUNCI-HGC5I026/2020|EPI ISL 479735|B.1.5|Egypt|2020-06-02	0.0004431646	Africa
Africa|hCoV-19/DRC/3664/2020|EPI ISL 447235|B.1.128|Democratic Republic of the Congo|2020-04-23	Africa|hCoV-19/Egypt/CUNCI-HGC5I026/2020|EPI ISL 479735|B.1.5|Egypt|2020-06-02	0.0004432401	Africa
Africa|hCoV-19/DRC/3683/2020|EPI ISL 447236|B.1.5|Democratic Republic of the Congo|2020-04-24	Africa|hCoV-19/Egypt/CUNCI-HGC5I026/2020|EPI ISL 479735|B.1.5|Egypt|2020-06-02	0.0003408784	Africa
Africa|hCoV-19/DRC/3688/2020|EPI ISL 447237|B.1.128|Democratic Republic of the Congo|2020-04-24	Africa|hCoV-19/Egypt/CUNCI-HGC5I026/2020|EPI ISL 479735|B.1.5|Egypt|2020-06-02	0.0004417794	Africa
Africa|hCoV-19/DRC/376/2020|EPI ISL 420851|B.1.6|Democratic Republic of the Congo|2020-03-25	Africa|hCoV-19/Egypt/CUNCI-HGC5I026/2020|EPI ISL 479735|B.1.5|Egypt|2020-06-02	0.0003396213	Africa
Africa|hCoV-19/DRC/3764/2020|EPI ISL 447238|B.1.84|Democratic Republic of the Congo|2020-04-24	Africa|hCoV-19/Egypt/CUNCI-HGC5I026/2020|EPI ISL 479735|B.1.5|Egypt|2020-06-02	0.0003744480	Africa
Africa|hCoV-19/DRC/3768/2020|EPI ISL 447239|B.1.84|Democratic Republic of the Congo|2020-04-24	Africa|hCoV-19/Egypt/CUNCI-HGC5I026/2020|EPI ISL 479735|B.1.5|Egypt|2020-06-02	0.0003406624	Africa
Africa|hCoV-19/DRC/3778/2020|EPI ISL 447240|B.1.128|Democratic Republic of the Congo|2020-04-24	Africa|hCoV-19/Egypt/CUNCI-HGC5I026/2020|EPI ISL 479735|B.1.5|Egypt|2020-06-02	0.0004409702	Africa
Africa|hCoV-19/DRC/3787/2020|EPI ISL 447241|B.1|Democratic Republic of the Congo|2020-04-24	Africa|hCoV-19/Egypt/CUNCI-HGC5I026/2020|EPI ISL 479735|B.1.5|Egypt|2020-06-02	0.0003121858	Africa
Africa|hCoV-19/DRC/3791/2020|EPI ISL 447242|B.1|Democratic Republic of the Congo|2020-04-24	Africa|hCoV-19/Egypt/CUNCI-HGC5I026/2020|EPI ISL 479735|B.1.5|Egypt|2020-06-02	0.0003515127	Africa
Africa|hCoV-19/DRC/3803/2020|EPI ISL 447243|B.1|Democratic Republic of the Congo|2020-04-24	Africa|hCoV-19/Egypt/CUNCI-HGC5I026/2020|EPI ISL 479735|B.1.5|Egypt|2020-06-02	0.0002790448	Africa
Africa|hCoV-19/DRC/3806/2020|EPI ISL 447244|B.1|Democratic Republic of the Congo|2020-04-24	Africa|hCoV-19/Egypt/CUNCI-HGC5I026/2020|EPI ISL 479735|B.1.5|Egypt|2020-06-02	0.0002790255	Africa
Africa|hCoV-19/DRC/3827/2020|EPI ISL 447245|B.1|Democratic Republic of the Congo|2020-04-24	Africa|hCoV-19/Egypt/CUNCI-HGC5I026/2020|EPI ISL 479735|B.1.5|Egypt|2020-06-02	0.0004090426	Africa
Africa|hCoV-19/DRC/3829/2020|EPI ISL 447246|B.1|Democratic Republic of the Congo|2020-04-24	Africa|hCoV-19/Egypt/CUNCI-HGC5I026/2020|EPI ISL 479735|B.1.5|Egypt|2020-06-02	0.0003754601	Africa
Africa|hCoV-19/DRC/3834/2020|EPI ISL 447247|A|Democratic Republic of the Congo|2020-04-25	Africa|hCoV-19/Egypt/CUNCI-HGC5I026/2020|EPI ISL 479735|B.1.5|Egypt|2020-06-02	0.0005489168	Africa
Africa|hCoV-19/DRC/3837/2020|EPI ISL 447248|B.1.128|Democratic Republic of the Congo|2020-04-25	Africa|hCoV-19/Egypt/CUNCI-HGC5I026/2020|EPI ISL 479735|B.1.5|Egypt|2020-06-02	0.0004429530	Africa
Africa|hCoV-19/DRC/3841/2020|EPI ISL 447249|B.1.128|Democratic Republic of the Congo|2020-04-25	Africa|hCoV-19/Egypt/CUNCI-HGC5I026/2020|EPI ISL 479735|B.1.5|Egypt|2020-06-02	0.0004759386	Africa
Africa|hCoV-19/DRC/3842/2020|EPI ISL 471396|B.1.128|Democratic Republic of the Congo|2020-04-25	Africa|hCoV-19/Egypt/CUNCI-HGC5I026/2020|EPI ISL 479735|B.1.5|Egypt|2020-06-02	0.0004708333	Africa
Africa|hCoV-19/DRC/3846/2020|EPI ISL 471397|B.1.84|Democratic Republic of the Congo|2020-04-25	Africa|hCoV-19/Egypt/CUNCI-HGC5I026/2020|EPI ISL 479735|B.1.5|Egypt|2020-06-02	0.0004035200	Africa
Africa|hCoV-19/DRC/3937/2020|EPI ISL 471398|B.1|Democratic Republic of the Congo|2020-04-25	Africa|hCoV-19/Egypt/CUNCI-HGC5I026/2020|EPI ISL 479735|B.1.5|Egypt|2020-06-02	0.0003698858	Africa
Africa|hCoV-19/DRC/3941/2020|EPI ISL 471399|B.1.128|Democratic Republic of the Congo|2020-04-25	Africa|hCoV-19/Egypt/CUNCI-HGC5I026/2020|EPI ISL 479735|B.1.5|Egypt|2020-06-02	0.0004421350	Africa
Africa|hCoV-19/DRC/3947/2020|EPI ISL 471400|B.1.214|Democratic Republic of the Congo|2020-04-25	Africa|hCoV-19/Egypt/CUNCI-HGC5I026/2020|EPI ISL 479735|B.1.5|Egypt|2020-06-02	0.0004708032	Africa
Africa|hCoV-19/DRC/3949/2020|EPI ISL 471401|B.1.84|Democratic Republic of the Congo|2020-04-26	Africa|hCoV-19/Egypt/CUNCI-HGC5I026/2020|EPI ISL 479735|B.1.5|Egypt|2020-06-02	0.0003050283	Africa
Africa|hCoV-19/DRC/396/2020|EPI ISL 420852|B.1.6|Democratic Republic of the Congo|2020-03-26	Africa|hCoV-19/Egypt/CUNCI-HGC5I026/2020|EPI ISL 479735|B.1.5|Egypt|2020-06-02	0.0003053522	Africa
Africa|hCoV-19/DRC/397/2020|EPI ISL 420845|B.1.6|Democratic Republic of the Congo|2020-03-26	Africa|hCoV-19/Egypt/CUNCI-HGC5I026/2020|EPI ISL 479735|B.1.5|Egypt|2020-06-02	0.0003030393	Africa
Africa|hCoV-19/DRC/400/2020|EPI ISL 420846|B.1.5|Democratic Republic of the Congo|2020-03	Africa|hCoV-19/Egypt/CUNCI-HGC5I026/2020|EPI ISL 479735|B.1.5|Egypt|2020-06-02	0.0002701267	Africa
Africa|hCoV-19/DRC/4012/2020|EPI ISL 471402|B.1|Democratic Republic of the Congo|2020-04-26	Africa|hCoV-19/Egypt/CUNCI-HGC5I026/2020|EPI ISL 479735|B.1.5|Egypt|2020-06-02	0.0004371746	Africa
Africa|hCoV-19/DRC/402/2020|EPI ISL 420853|B.1|Democratic Republic of the Congo|2020-03-26	Africa|hCoV-19/Egypt/CUNCI-HGC5I026/2020|EPI ISL 479735|B.1.5|Egypt|2020-06-02	0.0003174224	Africa
Africa|hCoV-19/DRC/4020/2020|EPI ISL 471403|B.1.5|Democratic Republic of the Congo|2020-04-26	Africa|hCoV-19/Egypt/CUNCI-HGC5I026/2020|EPI ISL 479735|B.1.5|Egypt|2020-06-02	0.0003699017	Africa
Africa|hCoV-19/DRC/4026/2020|EPI ISL 471404|B.1.84|Democratic Republic of the Congo|2020-04-27	Africa|hCoV-19/Egypt/CUNCI-HGC5I026/2020|EPI ISL 479735|B.1.5|Egypt|2020-06-02	0.0003377747	Africa
Africa|hCoV-19/DRC/4060/2020|EPI ISL 471405|B.1|Democratic Republic of the Congo|2020-04-27	Africa|hCoV-19/Egypt/CUNCI-HGC5I026/2020|EPI ISL 479735|B.1.5|Egypt|2020-06-02	0.0003706121	Africa
Africa|hCoV-19/DRC/4075/2020|EPI ISL 471406|B.1.214|Democratic Republic of the Congo|2020-04-27	Africa|hCoV-19/Egypt/CUNCI-HGC5I026/2020|EPI ISL 479735|B.1.5|Egypt|2020-06-02	0.0004409894	Africa
Africa|hCoV-19/DRC/4084/2020|EPI ISL 471407|B.1.214|Democratic Republic of the Congo|2020-04-27	Africa|hCoV-19/Egypt/CUNCI-HGC5I026/2020|EPI ISL 479735|B.1.5|Egypt|2020-06-02	0.0004712787	Africa
Africa|hCoV-19/DRC/4132/2020|EPI ISL 471408|B.1|Democratic Republic of the Congo|2020-04-27	Africa|hCoV-19/Egypt/CUNCI-HGC5I026/2020|EPI ISL 479735|B.1.5|Egypt|2020-06-02	0.0004035104	Africa
Africa|hCoV-19/DRC/4141/2020|EPI ISL 471409|B.1.128|Democratic Republic of the Congo|2020-04-27	Africa|hCoV-19/Egypt/CUNCI-HGC5I026/2020|EPI ISL 479735|B.1.5|Egypt|2020-06-02	0.0004371745	Africa
Africa|hCoV-19/DRC/4145/2020|EPI ISL 471410|B.1|Democratic Republic of the Congo|2020-04-27	Africa|hCoV-19/Egypt/CUNCI-HGC5I026/2020|EPI ISL 479735|B.1.5|Egypt|2020-06-02	0.0003362531	Africa
Africa|hCoV-19/DRC/4194/2020|EPI ISL 471414|B.1.5|Democratic Republic of the Congo|2020-04-28	Africa|hCoV-19/Egypt/CUNCI-HGC5I026/2020|EPI ISL 479735|B.1.5|Egypt|2020-06-02	0.0003698771	Africa
Africa|hCoV-19/DRC/4250/2020|EPI ISL 471415|B.1.1.1|Democratic Republic of the Congo|2020-04-28	Africa|hCoV-19/Egypt/CUNCI-HGC5I026/2020|EPI ISL 479735|B.1.5|Egypt|2020-06-02	0.0005381317	Africa
Africa|hCoV-19/DRC/4279/2020|EPI ISL 514114|B.1|Democratic Republic of the Congo|2020-04-28	Africa|hCoV-19/Egypt/CUNCI-HGC5I026/2020|EPI ISL 479735|B.1.5|Egypt|2020-06-02	0.0003749739	Africa
Africa|hCoV-19/DRC/4282/2020|EPI ISL 514103|B.1.128|Democratic Republic of the Congo|2020-04-08	Africa|hCoV-19/Egypt/CUNCI-HGC5I026/2020|EPI ISL 479735|B.1.5|Egypt|2020-06-02	0.0004091224	Africa
Africa|hCoV-19/DRC/4284/2020|EPI ISL 514115|B.1.128|Democratic Republic of the Congo|2020-04-28	Africa|hCoV-19/Egypt/CUNCI-HGC5I026/2020|EPI ISL 479735|B.1.5|Egypt|2020-06-02	0.0004090806	Africa
Africa|hCoV-19/DRC/431/2020|EPI ISL 420847|B.1.147|Democratic Republic of the Congo|2020-03-26	Africa|hCoV-19/Egypt/CUNCI-HGC5I026/2020|EPI ISL 479735|B.1.5|Egypt|2020-06-02	0.0003030364	Africa
Africa|hCoV-19/DRC/4418/2020|EPI ISL 496506|B.1.128|Democratic Republic of the Congo|2020-04-29	Africa|hCoV-19/Egypt/CUNCI-HGC5I026/2020|EPI ISL 479735|B.1.5|Egypt|2020-06-02	0.0004432099	Africa
Africa|hCoV-19/DRC/4422/2020|EPI ISL 496507|B.1.128|Democratic Republic of the Congo|2020-04-29	Africa|hCoV-19/Egypt/CUNCI-HGC5I026/2020|EPI ISL 479735|B.1.5|Egypt|2020-06-02	0.0004137482	Africa
Africa|hCoV-19/DRC/4427/2020|EPI ISL 496508|B.1.128|Democratic Republic of the Congo|2020-04-29	Africa|hCoV-19/Egypt/CUNCI-HGC5I026/2020|EPI ISL 479735|B.1.5|Egypt|2020-06-02	0.0004174608	Africa
Africa|hCoV-19/DRC/4429/2020|EPI ISL 513589|B.1.128|Democratic Republic of the Congo|2020-04-29	Africa|hCoV-19/Egypt/CUNCI-HGC5I026/2020|EPI ISL 479735|B.1.5|Egypt|2020-06-02	0.0004174898	Africa
Africa|hCoV-19/DRC/4430/2020|EPI ISL 496509|B.1.128|Democratic Republic of the Congo|2020-04-29	Africa|hCoV-19/Egypt/CUNCI-HGC5I026/2020|EPI ISL 479735|B.1.5|Egypt|2020-06-02	0.0004094709	Africa
Africa|hCoV-19/DRC/4437/2020|EPI ISL 513590|B.1.128|Democratic Republic of the Congo|2020-05-02	Africa|hCoV-19/Egypt/CUNCI-HGC5I026/2020|EPI ISL 479735|B.1.5|Egypt|2020-06-02	0.0004523687	Africa
Africa|hCoV-19/DRC/4442/2020|EPI ISL 496510|B.1.128|Democratic Republic of the Congo|2020-04-29	Africa|hCoV-19/Egypt/CUNCI-HGC5I026/2020|EPI ISL 479735|B.1.5|Egypt|2020-06-02	0.0004141334	Africa
Africa|hCoV-19/DRC/4444/2020|EPI ISL 514104|B.1.128|Democratic Republic of the Congo|2020-04-29	Africa|hCoV-19/Egypt/CUNCI-HGC5I026/2020|EPI ISL 479735|B.1.5|Egypt|2020-06-02	0.0004078016	Africa
Africa|hCoV-19/DRC/445/2020|EPI ISL 420848|B.1|Democratic Republic of the Congo|2020-03	Africa|hCoV-19/Egypt/CUNCI-HGC5I026/2020|EPI ISL 479735|B.1.5|Egypt|2020-06-02	0.0002798315	Africa
Africa|hCoV-19/DRC/4501/2020|EPI ISL 513591|B.1.5|Democratic Republic of the Congo|2020-05-30	Africa|hCoV-19/Egypt/CUNCI-HGC5I026/2020|EPI ISL 479735|B.1.5|Egypt|2020-06-02	0.0003131660	Africa
Africa|hCoV-19/DRC/4516/2020|EPI ISL 487192|B.1.1.275|Democratic Republic of the Congo|2020-04-28	Africa|hCoV-19/Egypt/CUNCI-HGC5I026/2020|EPI ISL 479735|B.1.5|Egypt|2020-06-02	0.0003740442	Africa
Africa|hCoV-19/DRC/4524/2020|EPI ISL 513597|A|Democratic Republic of the Congo|2020-04-30	Africa|hCoV-19/Egypt/CUNCI-HGC5I026/2020|EPI ISL 479735|B.1.5|Egypt|2020-06-02	0.0005431724	Africa
Africa|hCoV-19/DRC/4541/2020|EPI ISL 513598|B.1|Democratic Republic of the Congo|2020-04-30	Africa|hCoV-19/Egypt/CUNCI-HGC5I026/2020|EPI ISL 479735|B.1.5|Egypt|2020-06-02	0.0004035807	Africa
Africa|hCoV-19/DRC/4551/2020|EPI ISL 513599|B.1.178|Democratic Republic of the Congo|2020-04-30	Africa|hCoV-19/Egypt/CUNCI-HGC5I026/2020|EPI ISL 479735|B.1.5|Egypt|2020-06-02	0.0004459869	Africa
Africa|hCoV-19/DRC/4561/2020|EPI ISL 513600|B.1|Democratic Republic of the Congo|2020-04-30	Africa|hCoV-19/Egypt/CUNCI-HGC5I026/2020|EPI ISL 479735|B.1.5|Egypt|2020-06-02	0.0003698768	Africa
Africa|hCoV-19/DRC/4562/2020|EPI ISL 513601|B.1.214|Democratic Republic of the Congo|2020-04-30	Africa|hCoV-19/Egypt/CUNCI-HGC5I026/2020|EPI ISL 479735|B.1.5|Egypt|2020-06-02	0.0003698858	Africa
Africa|hCoV-19/DRC/4568/2020|EPI ISL 513602|B.1|Democratic Republic of the Congo|2020-04-30	Africa|hCoV-19/Egypt/CUNCI-HGC5I026/2020|EPI ISL 479735|B.1.5|Egypt|2020-06-02	0.0003737471	Africa
Africa|hCoV-19/DRC/4578/2020|EPI ISL 513603|B.1|Democratic Republic of the Congo|2020-04-30	Africa|hCoV-19/Egypt/CUNCI-HGC5I026/2020|EPI ISL 479735|B.1.5|Egypt|2020-06-02	0.0004103811	Africa
Africa|hCoV-19/DRC/4613/2020|EPI ISL 513604|B.1.214|Democratic Republic of the Congo|2020-04-30	Africa|hCoV-19/Egypt/CUNCI-HGC5I026/2020|EPI ISL 479735|B.1.5|Egypt|2020-06-02	0.0004071335	Africa
Africa|hCoV-19/DRC/4614/2020|EPI ISL 513605|B.1|Democratic Republic of the Congo|2020-04-30	Africa|hCoV-19/Egypt/CUNCI-HGC5I026/2020|EPI ISL 479735|B.1.5|Egypt|2020-06-02	0.0005044624	Africa
Africa|hCoV-19/DRC/4631/2020|EPI ISL 513606|B.1.5|Democratic Republic of the Congo|2020-04-30	Africa|hCoV-19/Egypt/CUNCI-HGC5I026/2020|EPI ISL 479735|B.1.5|Egypt|2020-06-02	0.0005044966	Africa
Africa|hCoV-19/DRC/4633/2020|EPI ISL 513607|B.1.128|Democratic Republic of the Congo|2020-04-30	Africa|hCoV-19/Egypt/CUNCI-HGC5I026/2020|EPI ISL 479735|B.1.5|Egypt|2020-06-02	0.0004708334	Africa
Africa|hCoV-19/DRC/4642/2020|EPI ISL 513608|B.1.128|Democratic Republic of the Congo|2020-04-30	Africa|hCoV-19/Egypt/CUNCI-HGC5I026/2020|EPI ISL 479735|B.1.5|Egypt|2020-06-02	0.0004708128	Africa
Africa|hCoV-19/DRC/4647/2020|EPI ISL 513609|B.1.128|Democratic Republic of the Congo|2020-04-30	Africa|hCoV-19/Egypt/CUNCI-HGC5I026/2020|EPI ISL 479735|B.1.5|Egypt|2020-06-02	0.0004371745	Africa
Africa|hCoV-19/DRC/4653/2020|EPI ISL 513610|B.1.128|Democratic Republic of the Congo|2020-04-30	Africa|hCoV-19/Egypt/CUNCI-HGC5I026/2020|EPI ISL 479735|B.1.5|Egypt|2020-06-02	0.0004708603	Africa
Africa|hCoV-19/DRC/4681/2020|EPI ISL 514116|B.1.128|Democratic Republic of the Congo|2020-04-30	Africa|hCoV-19/Egypt/CUNCI-HGC5I026/2020|EPI ISL 479735|B.1.5|Egypt|2020-06-02	0.0004141334	Africa
Africa|hCoV-19/DRC/4683/2020|EPI ISL 514105|B.1.5|Democratic Republic of the Congo|2020-04-30	Africa|hCoV-19/Egypt/CUNCI-HGC5I026/2020|EPI ISL 479735|B.1.5|Egypt|2020-06-02	0.0004474343	Africa
Africa|hCoV-19/DRC/4685/2020|EPI ISL 514106|B.1.128|Democratic Republic of the Congo|2020-04-30	Africa|hCoV-19/Egypt/CUNCI-HGC5I026/2020|EPI ISL 479735|B.1.5|Egypt|2020-06-02	0.0004768687	Africa
Africa|hCoV-19/DRC/4690/2020|EPI ISL 514117|B.1.128|Democratic Republic of the Congo|2020-04-30	Africa|hCoV-19/Egypt/CUNCI-HGC5I026/2020|EPI ISL 479735|B.1.5|Egypt|2020-06-02	0.0004434518	Africa
Africa|hCoV-19/DRC/4693/2020|EPI ISL 514118|B.1.128|Democratic Republic of the Congo|2020-04-30	Africa|hCoV-19/Egypt/CUNCI-HGC5I026/2020|EPI ISL 479735|B.1.5|Egypt|2020-06-02	0.0004425462	Africa
Africa|hCoV-19/DRC/4694/2020|EPI ISL 514107|B.1.128|Democratic Republic of the Congo|2020-04-30	Africa|hCoV-19/Egypt/CUNCI-HGC5I026/2020|EPI ISL 479735|B.1.5|Egypt|2020-06-02	0.0004477733	Africa
Africa|hCoV-19/DRC/4720/2020|EPI ISL 514108|B.1.84|Democratic Republic of the Congo|2020-05-01	Africa|hCoV-19/Egypt/CUNCI-HGC5I026/2020|EPI ISL 479735|B.1.5|Egypt|2020-06-02	0.0003729867	Africa
Africa|hCoV-19/DRC/4785/2020|EPI ISL 514119|B.1.84|Democratic Republic of the Congo|2020-05-01	Africa|hCoV-19/Egypt/CUNCI-HGC5I026/2020|EPI ISL 479735|B.1.5|Egypt|2020-06-02	0.0005107032	Africa
Africa|hCoV-19/DRC/5019/2020|EPI ISL 496511|B.1|Democratic Republic of the Congo|2020-05-02	Africa|hCoV-19/Egypt/CUNCI-HGC5I026/2020|EPI ISL 479735|B.1.5|Egypt|2020-06-02	0.0004263481	Africa
Africa|hCoV-19/DRC/5094/2020|EPI ISL 496491|B.1.84|Democratic Republic of the Congo|2020-05-02	Africa|hCoV-19/Egypt/CUNCI-HGC5I026/2020|EPI ISL 479735|B.1.5|Egypt|2020-06-02	0.0003790014	Africa
Africa|hCoV-19/DRC/5186/2020|EPI ISL 496512|B.1|Democratic Republic of the Congo|2020-05-03	Africa|hCoV-19/Egypt/CUNCI-HGC5I026/2020|EPI ISL 479735|B.1.5|Egypt|2020-06-02	0.0004137848	Africa
Africa|hCoV-19/DRC/5187/2020|EPI ISL 513619|B.1|Democratic Republic of the Congo|2020-05-03	Africa|hCoV-19/Egypt/CUNCI-HGC5I026/2020|EPI ISL 479735|B.1.5|Egypt|2020-06-02	0.0004086012	Africa
Africa|hCoV-19/DRC/5205/2020|EPI ISL 487365|B.1.1.275|Democratic Republic of the Congo|2020-05-01	Africa|hCoV-19/Egypt/CUNCI-HGC5I026/2020|EPI ISL 479735|B.1.5|Egypt|2020-06-02	0.0004147445	Africa
Africa|hCoV-19/DRC/521/2020|EPI ISL 420854|B.1.5|Democratic Republic of the Congo|2020-03-25	Africa|hCoV-19/Egypt/CUNCI-HGC5I026/2020|EPI ISL 479735|B.1.5|Egypt|2020-06-02	0.0002367155	Africa
Africa|hCoV-19/DRC/5210/2020|EPI ISL 487369|B.1.1.275|Democratic Republic of the Congo|2020-05-01	Africa|hCoV-19/Egypt/CUNCI-HGC5I026/2020|EPI ISL 479735|B.1.5|Egypt|2020-06-02	0.0004133121	Africa
Africa|hCoV-19/DRC/523/2020|EPI ISL 420849|B.1.1.1|Democratic Republic of the Congo|2020-03-28	Africa|hCoV-19/Egypt/CUNCI-HGC5I026/2020|EPI ISL 479735|B.1.5|Egypt|2020-06-02	0.0004384142	Africa
Africa|hCoV-19/DRC/5240/2020|EPI ISL 496492|B.1|Democratic Republic of the Congo|2020-05-03	Africa|hCoV-19/Egypt/CUNCI-HGC5I026/2020|EPI ISL 479735|B.1.5|Egypt|2020-06-02	0.0003070323	Africa
Africa|hCoV-19/DRC/5377/2020|EPI ISL 496513|B.1|Democratic Republic of the Congo|2020-05-04	Africa|hCoV-19/Egypt/CUNCI-HGC5I026/2020|EPI ISL 479735|B.1.5|Egypt|2020-06-02	0.0003752642	Africa
Africa|hCoV-19/DRC/5538/2020|EPI ISL 514120|B.1|Democratic Republic of the Congo|2020-05-05	Africa|hCoV-19/Egypt/CUNCI-HGC5I026/2020|EPI ISL 479735|B.1.5|Egypt|2020-06-02	0.0003500488	Africa
Africa|hCoV-19/DRC/5651/2020|EPI ISL 496493|B.1.1.1|Democratic Republic of the Congo|2020-05-06	Africa|hCoV-19/Egypt/CUNCI-HGC5I026/2020|EPI ISL 479735|B.1.5|Egypt|2020-06-02	0.0004872462	Africa
Africa|hCoV-19/DRC/5705/2020|EPI ISL 496494|B.1.84|Democratic Republic of the Congo|2020-05-06	Africa|hCoV-19/Egypt/CUNCI-HGC5I026/2020|EPI ISL 479735|B.1.5|Egypt|2020-06-02	0.0003542356	Africa
Africa|hCoV-19/DRC/5735/2020|EPI ISL 496495|B.1.214|Democratic Republic of the Congo|2020-05-06	Africa|hCoV-19/Egypt/CUNCI-HGC5I026/2020|EPI ISL 479735|B.1.5|Egypt|2020-06-02	0.0003502622	Africa
Africa|hCoV-19/DRC/5815/2020|EPI ISL 495629|B.1.214|Democratic Republic of the Congo|2020-05-06	Africa|hCoV-19/Egypt/CUNCI-HGC5I026/2020|EPI ISL 479735|B.1.5|Egypt|2020-06-02	0.0004205871	Africa
Africa|hCoV-19/DRC/5907/2020|EPI ISL 496496|B.1.84|Democratic Republic of the Congo|2020-05-07	Africa|hCoV-19/Egypt/CUNCI-HGC5I026/2020|EPI ISL 479735|B.1.5|Egypt|2020-06-02	0.0004604979	Africa
Africa|hCoV-19/DRC/5913/2020|EPI ISL 496497|B.1|Democratic Republic of the Congo|2020-05-07	Africa|hCoV-19/Egypt/CUNCI-HGC5I026/2020|EPI ISL 479735|B.1.5|Egypt|2020-06-02	0.0004480092	Africa
Africa|hCoV-19/DRC/5927/2020|EPI ISL 496498|B.1.9|Democratic Republic of the Congo|2020-05-07	Africa|hCoV-19/Egypt/CUNCI-HGC5I026/2020|EPI ISL 479735|B.1.5|Egypt|2020-06-02	0.0006206991	Africa
Africa|hCoV-19/DRC/5957/2020|EPI ISL 496499|B.1.5|Democratic Republic of the Congo|2020-05-07	Africa|hCoV-19/Egypt/CUNCI-HGC5I026/2020|EPI ISL 479735|B.1.5|Egypt|2020-06-02	0.0002723082	Africa
Africa|hCoV-19/DRC/5964/2020|EPI ISL 496500|B.1.178|Democratic Republic of the Congo|2020-05-07	Africa|hCoV-19/Egypt/CUNCI-HGC5I026/2020|EPI ISL 479735|B.1.5|Egypt|2020-06-02	0.0002862115	Africa
Africa|hCoV-19/DRC/5996/2020|EPI ISL 496514|B.1.84|Democratic Republic of the Congo|2020-05-08	Africa|hCoV-19/Egypt/CUNCI-HGC5I026/2020|EPI ISL 479735|B.1.5|Egypt|2020-06-02	0.0003792102	Africa
Africa|hCoV-19/DRC/6026/2020|EPI ISL 513622|B.1.1.1|Democratic Republic of the Congo|2020-05-08	Africa|hCoV-19/Egypt/CUNCI-HGC5I026/2020|EPI ISL 479735|B.1.5|Egypt|2020-06-02	0.0005529574	Africa
Africa|hCoV-19/DRC/6143/2020|EPI ISL 496515|B.1|Democratic Republic of the Congo|2020-05-08	Africa|hCoV-19/Egypt/CUNCI-HGC5I026/2020|EPI ISL 479735|B.1.5|Egypt|2020-06-02	0.0003480947	Africa
Africa|hCoV-19/DRC/6151/2020|EPI ISL 513620|B.1.214|Democratic Republic of the Congo|2020-05-08	Africa|hCoV-19/Egypt/CUNCI-HGC5I026/2020|EPI ISL 479735|B.1.5|Egypt|2020-06-02	0.0004107841	Africa
Africa|hCoV-19/DRC/6163/2020|EPI ISL 513623|B.1.214|Democratic Republic of the Congo|2020-05-08	Africa|hCoV-19/Egypt/CUNCI-HGC5I026/2020|EPI ISL 479735|B.1.5|Egypt|2020-06-02	0.0004156497	Africa
Africa|hCoV-19/DRC/6203/2020|EPI ISL 514109|B.1|Democratic Republic of the Congo|2020-05-09	Africa|hCoV-19/Egypt/CUNCI-HGC5I026/2020|EPI ISL 479735|B.1.5|Egypt|2020-06-02	0.0005122531	Africa
Africa|hCoV-19/DRC/6209/2020|EPI ISL 514110|B.1.84|Democratic Republic of the Congo|2020-05-09	Africa|hCoV-19/Egypt/CUNCI-HGC5I026/2020|EPI ISL 479735|B.1.5|Egypt|2020-06-02	0.0003409063	Africa
Africa|hCoV-19/DRC/6227/2020|EPI ISL 514121|B.1.84|Democratic Republic of the Congo|2020-05-09	Africa|hCoV-19/Egypt/CUNCI-HGC5I026/2020|EPI ISL 479735|B.1.5|Egypt|2020-06-02	0.0003413601	Africa
Africa|hCoV-19/DRC/6313/2020|EPI ISL 496516|B.1.84|Democratic Republic of the Congo|2020-05-09	Africa|hCoV-19/Egypt/CUNCI-HGC5I026/2020|EPI ISL 479735|B.1.5|Egypt|2020-06-02	0.0004628470	Africa
Africa|hCoV-19/DRC/6338/2020|EPI ISL 495630|B.1|Democratic Republic of the Congo|2020-05-09	Africa|hCoV-19/Egypt/CUNCI-HGC5I026/2020|EPI ISL 479735|B.1.5|Egypt|2020-06-02	0.0003871212	Africa
Africa|hCoV-19/DRC/6341/2020|EPI ISL 495631|B.1|Democratic Republic of the Congo|2020-05-09	Africa|hCoV-19/Egypt/CUNCI-HGC5I026/2020|EPI ISL 479735|B.1.5|Egypt|2020-06-02	0.0004963710	Africa
Africa|hCoV-19/DRC/6342/2020|EPI ISL 495632|B.1|Democratic Republic of the Congo|2020-05-09	Africa|hCoV-19/Egypt/CUNCI-HGC5I026/2020|EPI ISL 479735|B.1.5|Egypt|2020-06-02	0.0004525483	Africa
Africa|hCoV-19/DRC/6361/2020|EPI ISL 495633|B.1|Democratic Republic of the Congo|2020-05-09	Africa|hCoV-19/Egypt/CUNCI-HGC5I026/2020|EPI ISL 479735|B.1.5|Egypt|2020-06-02	0.0003554351	Africa
Africa|hCoV-19/DRC/6380/2020|EPI ISL 513611|B.1.1.275|Democratic Republic of the Congo|2020-05-04	Africa|hCoV-19/Egypt/CUNCI-HGC5I026/2020|EPI ISL 479735|B.1.5|Egypt|2020-06-02	0.0004154336	Africa
Africa|hCoV-19/DRC/6384/2020|EPI ISL 513612|B.1.1.275|Democratic Republic of the Congo|2020-05-07	Africa|hCoV-19/Egypt/CUNCI-HGC5I026/2020|EPI ISL 479735|B.1.5|Egypt|2020-06-02	0.0003803154	Africa
Africa|hCoV-19/DRC/6386/2020|EPI ISL 513613|B.1.1.275|Democratic Republic of the Congo|2020-05-07	Africa|hCoV-19/Egypt/CUNCI-HGC5I026/2020|EPI ISL 479735|B.1.5|Egypt|2020-06-02	0.0003733209	Africa
Africa|hCoV-19/DRC/6389/2020|EPI ISL 513614|B.1.84|Democratic Republic of the Congo|2020-05-07	Africa|hCoV-19/Egypt/CUNCI-HGC5I026/2020|EPI ISL 479735|B.1.5|Egypt|2020-06-02	0.0004476454	Africa
Africa|hCoV-19/DRC/6390/2020|EPI ISL 513615|B.1.1.275|Democratic Republic of the Congo|2020-05-04	Africa|hCoV-19/Egypt/CUNCI-HGC5I026/2020|EPI ISL 479735|B.1.5|Egypt|2020-06-02	0.0004758171	Africa
Africa|hCoV-19/DRC/6392/2020|EPI ISL 513616|B.1|Democratic Republic of the Congo|2020-05-04	Africa|hCoV-19/Egypt/CUNCI-HGC5I026/2020|EPI ISL 479735|B.1.5|Egypt|2020-06-02	0.0002375774	Africa
Africa|hCoV-19/DRC/6395/2020|EPI ISL 513617|B.1.1.275|Democratic Republic of the Congo|2020-05-07	Africa|hCoV-19/Egypt/CUNCI-HGC5I026/2020|EPI ISL 479735|B.1.5|Egypt|2020-06-02	0.0005045201	Africa
Africa|hCoV-19/DRC/6398/2020|EPI ISL 513618|B.1.1.275|Democratic Republic of the Congo|2020-05-07	Africa|hCoV-19/Egypt/CUNCI-HGC5I026/2020|EPI ISL 479735|B.1.5|Egypt|2020-06-02	0.0004035566	Africa
Africa|hCoV-19/DRC/6724/2020|EPI ISL 495634|B.1|Democratic Republic of the Congo|2020-05-11	Africa|hCoV-19/Egypt/CUNCI-HGC5I026/2020|EPI ISL 479735|B.1.5|Egypt|2020-06-02	0.0003409016	Africa
Africa|hCoV-19/DRC/6743/2020|EPI ISL 495635|B.1.149|Democratic Republic of the Congo|2020-05-11	Africa|hCoV-19/Egypt/CUNCI-HGC5I026/2020|EPI ISL 479735|B.1.5|Egypt|2020-06-02	0.0003536167	Africa
Africa|hCoV-19/DRC/6783/2020|EPI ISL 496501|B.1.149|Democratic Republic of the Congo|2020-05-11	Africa|hCoV-19/Egypt/CUNCI-HGC5I026/2020|EPI ISL 479735|B.1.5|Egypt|2020-06-02	0.0003866451	Africa
Africa|hCoV-19/DRC/6784/2020|EPI ISL 495636|B.1|Democratic Republic of the Congo|2020-05-11	Africa|hCoV-19/Egypt/CUNCI-HGC5I026/2020|EPI ISL 479735|B.1.5|Egypt|2020-06-02	0.0003062737	Africa
Africa|hCoV-19/DRC/6786/2020|EPI ISL 495637|B.1.178|Democratic Republic of the Congo|2020-05-11	Africa|hCoV-19/Egypt/CUNCI-HGC5I026/2020|EPI ISL 479735|B.1.5|Egypt|2020-06-02	0.0004093959	Africa
Africa|hCoV-19/DRC/6791/2020|EPI ISL 495638|B.1.178|Democratic Republic of the Congo|2020-05-11	Africa|hCoV-19/Egypt/CUNCI-HGC5I026/2020|EPI ISL 479735|B.1.5|Egypt|2020-06-02	0.0003766850	Africa
Africa|hCoV-19/DRC/6792/2020|EPI ISL 495639|B.1|Democratic Republic of the Congo|2020-05-11	Africa|hCoV-19/Egypt/CUNCI-HGC5I026/2020|EPI ISL 479735|B.1.5|Egypt|2020-06-02	0.0003565592	Africa
Africa|hCoV-19/DRC/6801/2020|EPI ISL 514111|B.1|Democratic Republic of the Congo|2020-05-11	Africa|hCoV-19/Egypt/CUNCI-HGC5I026/2020|EPI ISL 479735|B.1.5|Egypt|2020-06-02	0.0005505007	Africa
Africa|hCoV-19/DRC/6853/2020|EPI ISL 496502|B.1.214|Democratic Republic of the Congo|2020-05-11	Africa|hCoV-19/Egypt/CUNCI-HGC5I026/2020|EPI ISL 479735|B.1.5|Egypt|2020-06-02	0.0003462725	Africa
Africa|hCoV-19/DRC/6854/2020|EPI ISL 496503|B.1|Democratic Republic of the Congo|2020-05-11	Africa|hCoV-19/Egypt/CUNCI-HGC5I026/2020|EPI ISL 479735|B.1.5|Egypt|2020-06-02	0.0005289406	Africa
Africa|hCoV-19/DRC/6875/2020|EPI ISL 496504|B.1|Democratic Republic of the Congo|2020-05-11	Africa|hCoV-19/Egypt/CUNCI-HGC5I026/2020|EPI ISL 479735|B.1.5|Egypt|2020-06-02	0.0003409179	Africa
Africa|hCoV-19/DRC/7042/2020|EPI ISL 513592|B.1.214|Democratic Republic of the Congo|2020-05-12	Africa|hCoV-19/Egypt/CUNCI-HGC5I026/2020|EPI ISL 479735|B.1.5|Egypt|2020-06-02	0.0003739937	Africa
Africa|hCoV-19/DRC/7061/2020|EPI ISL 513593|B.1|Democratic Republic of the Congo|2020-05-12	Africa|hCoV-19/Egypt/CUNCI-HGC5I026/2020|EPI ISL 479735|B.1.5|Egypt|2020-06-02	0.0003171238	Africa
Africa|hCoV-19/DRC/7140/2020|EPI ISL 513594|B.1.214|Democratic Republic of the Congo|2020-05-12	Africa|hCoV-19/Egypt/CUNCI-HGC5I026/2020|EPI ISL 479735|B.1.5|Egypt|2020-06-02	0.0004838937	Africa
Africa|hCoV-19/DRC/7200/2020|EPI ISL 514112|B.1|Democratic Republic of the Congo|2020-05-13	Africa|hCoV-19/Egypt/CUNCI-HGC5I026/2020|EPI ISL 479735|B.1.5|Egypt|2020-06-02	0.0004749262	Africa
Africa|hCoV-19/DRC/7211/2020|EPI ISL 514122|B.1.149|Democratic Republic of the Congo|2020-05-13	Africa|hCoV-19/Egypt/CUNCI-HGC5I026/2020|EPI ISL 479735|B.1.5|Egypt|2020-06-02	0.0004425958	Africa
Africa|hCoV-19/DRC/7248/2020|EPI ISL 514123|B.1|Democratic Republic of the Congo|2020-05-13	Africa|hCoV-19/Egypt/CUNCI-HGC5I026/2020|EPI ISL 479735|B.1.5|Egypt|2020-06-02	0.0003480631	Africa
Africa|hCoV-19/DRC/7255/2020|EPI ISL 514124|B.1.149|Democratic Republic of the Congo|2020-05-13	Africa|hCoV-19/Egypt/CUNCI-HGC5I026/2020|EPI ISL 479735|B.1.5|Egypt|2020-06-02	0.0004806692	Africa
Africa|hCoV-19/DRC/73/2020|EPI ISL 417941|B.1.178|Democratic Republic of the Congo|2020-03-18	Africa|hCoV-19/Egypt/CUNCI-HGC5I026/2020|EPI ISL 479735|B.1.5|Egypt|2020-06-02	0.0002718678	Africa
Africa|hCoV-19/DRC/7386/2020|EPI ISL 513595|B.1.5|Democratic Republic of the Congo|2020-05-14	Africa|hCoV-19/Egypt/CUNCI-HGC5I026/2020|EPI ISL 479735|B.1.5|Egypt|2020-06-02	0.0002800566	Africa
Africa|hCoV-19/DRC/7430/2020|EPI ISL 496517|B.1.1.1|Democratic Republic of the Congo|2020-05-14	Africa|hCoV-19/Egypt/CUNCI-HGC5I026/2020|EPI ISL 479735|B.1.5|Egypt|2020-06-02	0.0006816517	Africa
Africa|hCoV-19/DRC/7434/2020|EPI ISL 513621|B.1.1.1|Democratic Republic of the Congo|2020-05-14	Africa|hCoV-19/Egypt/CUNCI-HGC5I026/2020|EPI ISL 479735|B.1.5|Egypt|2020-06-02	0.0006624285	Africa
Africa|hCoV-19/DRC/7471/2020|EPI ISL 513596|B.1.214|Democratic Republic of the Congo|2020-05-14	Africa|hCoV-19/Egypt/CUNCI-HGC5I026/2020|EPI ISL 479735|B.1.5|Egypt|2020-06-02	0.0004793766	Africa
Africa|hCoV-19/DRC/7488/2020|EPI ISL 514113|B.1.1|Democratic Republic of the Congo|2020-05-14	Africa|hCoV-19/Egypt/CUNCI-HGC5I026/2020|EPI ISL 479735|B.1.5|Egypt|2020-06-02	0.0003408446	Africa
Africa|hCoV-19/DRC/7713/2020|EPI ISL 495640|B.1|Democratic Republic of the Congo|2020-05-14	Africa|hCoV-19/Egypt/CUNCI-HGC5I026/2020|EPI ISL 479735|B.1.5|Egypt|2020-06-02	0.0005591090	Africa
Africa|hCoV-19/DRC/7864/2020|EPI ISL 496505|B.1.214|Democratic Republic of the Congo|2020-05-15	Africa|hCoV-19/Egypt/CUNCI-HGC5I026/2020|EPI ISL 479735|B.1.5|Egypt|2020-06-02	0.0004513651	Africa
Africa|hCoV-19/DRC/7920/2020|EPI ISL 495641|B.1|Democratic Republic of the Congo|2020-05-15	Africa|hCoV-19/Egypt/CUNCI-HGC5I026/2020|EPI ISL 479735|B.1.5|Egypt|2020-06-02	0.0004777453	Africa
Africa|hCoV-19/DRC/80/2020|EPI ISL 417942|B.1.178|Democratic Republic of the Congo|2020-03-18	Africa|hCoV-19/Egypt/CUNCI-HGC5I026/2020|EPI ISL 479735|B.1.5|Egypt|2020-06-02	0.0002701332	Africa
Africa|hCoV-19/DRC/8018/2020|EPI ISL 514125|B.1.5|Democratic Republic of the Congo|2020-05-15	Africa|hCoV-19/Egypt/CUNCI-HGC5I026/2020|EPI ISL 479735|B.1.5|Egypt|2020-06-02	0.0004590999	Africa
Africa|hCoV-19/DRC/81/2020|EPI ISL 417944|B.1.9|Democratic Republic of the Congo|2020-03-18	Africa|hCoV-19/Egypt/CUNCI-HGC5I026/2020|EPI ISL 479735|B.1.5|Egypt|2020-06-02	0.0003726292	Africa
Africa|hCoV-19/DRC/82/2020|EPI ISL 417946|B.1.5|Democratic Republic of the Congo|2020-03-18	Africa|hCoV-19/Egypt/CUNCI-HGC5I026/2020|EPI ISL 479735|B.1.5|Egypt|2020-06-02	0.0002353472	Africa
Africa|hCoV-19/DRC/94/2020|EPI ISL 417947|B.1|Democratic Republic of the Congo|2020-03-19	Africa|hCoV-19/Egypt/CUNCI-HGC5I026/2020|EPI ISL 479735|B.1.5|Egypt|2020-06-02	0.0002690666	Africa
Africa|hCoV-19/DRC/998/2020|EPI ISL 429254|B.1|Democratic Republic of the Congo|2020-04-03	Africa|hCoV-19/Egypt/CUNCI-HGC5I026/2020|EPI ISL 479735|B.1.5|Egypt|2020-06-02	0.0003545280	Africa
Africa|hCoV-19/DRC/KN-0038/2020|EPI ISL 417434|B.1.128|Democratic Republic of the Congo|2020-03-14	Africa|hCoV-19/Egypt/CUNCI-HGC5I026/2020|EPI ISL 479735|B.1.5|Egypt|2020-06-02	0.0003883158	Africa
Africa|hCoV-19/DRC/KN-0054/2020|EPI ISL 417437|B.1.178|Democratic Republic of the Congo|2020-03-17	Africa|hCoV-19/Egypt/CUNCI-HGC5I026/2020|EPI ISL 479735|B.1.5|Egypt|2020-06-02	0.0003029372	Africa
Africa|hCoV-19/DRC/KN-0058/2020|EPI ISL 417438|B.1|Democratic Republic of the Congo|2020-03-17	Africa|hCoV-19/Egypt/CUNCI-HGC5I026/2020|EPI ISL 479735|B.1.5|Egypt|2020-06-02	0.0002714031	Africa
Africa|hCoV-19/DRC/KN-0060/2020|EPI ISL 417440|B.1|Democratic Republic of the Congo|2020-03-17	Africa|hCoV-19/Egypt/CUNCI-HGC5I026/2020|EPI ISL 479735|B.1.5|Egypt|2020-06-02	0.0003032088	Africa
Africa|hCoV-19/DRC/KN-0070/2020|EPI ISL 417441|B.1.178|Democratic Republic of the Congo|2020-03-17	Africa|hCoV-19/Egypt/CUNCI-HGC5I026/2020|EPI ISL 479735|B.1.5|Egypt|2020-06-02	0.0002754713	Africa
Africa|hCoV-19/DRC/KN-0072/2020|EPI ISL 417442|B.1.178|Democratic Republic of the Congo|2020-03-18	Africa|hCoV-19/Egypt/CUNCI-HGC5I026/2020|EPI ISL 479735|B.1.5|Egypt|2020-06-02	0.0002703339	Africa
Africa|hCoV-19/DRC/KN-13/2020|EPI ISL 414647|B.1|Democratic Republic of the Congo|2020-03-09	Africa|hCoV-19/Egypt/CUNCI-HGC5I026/2020|EPI ISL 479735|B.1.5|Egypt|2020-06-02	0.0002776660	Africa
Africa|hCoV-19/Egypt/Army-MCL001/2020|EPI ISL 510526|B.1|Egypt|2020-06-01	Africa|hCoV-19/Egypt/CUNCI-HGC5I026/2020|EPI ISL 479735|B.1.5|Egypt|2020-06-02	0.0004035374	Africa
Africa|hCoV-19/Egypt/C-CU001a-S1/2020|EPI ISL 529031|B.1.255|Egypt|2020-05-19	Africa|hCoV-19/Egypt/CUNCI-HGC5I026/2020|EPI ISL 479735|B.1.5|Egypt|2020-06-02	0.0004372201	Africa
Africa|hCoV-19/Egypt/C-CU002b-S3/2020|EPI ISL 529032|B.1.1.1|Egypt|2020-06-19	Africa|hCoV-19/Egypt/CUNCI-HGC5I026/2020|EPI ISL 479735|B.1.5|Egypt|2020-06-02	0.0006727617	Africa
Africa|hCoV-19/Egypt/C-VSVRI-SERVAC/2020|EPI ISL 528386|B.1.255|Egypt|2020-08-22	Africa|hCoV-19/Egypt/CUNCI-HGC5I026/2020|EPI ISL 479735|B.1.5|Egypt|2020-06-02	0.0002689852	Africa
Africa|hCoV-19/Egypt/CUNCI-7I028/2020|EPI ISL 524426|B.1.255|Egypt|2020-07-19	Africa|hCoV-19/Egypt/CUNCI-HGC5I026/2020|EPI ISL 479735|B.1.5|Egypt|2020-06-02	0.0002689852	Africa
Africa|hCoV-19/Egypt/CUNCI-HGC002/2020|EPI ISL 468045|B.1|Egypt|2020-05-02	Africa|hCoV-19/Egypt/CUNCI-HGC5I026/2020|EPI ISL 479735|B.1.5|Egypt|2020-06-02	0.0002692269	Africa
Africa|hCoV-19/Egypt/CUNCI-HGC004/2020|EPI ISL 468048|B.1|Egypt|2020-05-02	Africa|hCoV-19/Egypt/CUNCI-HGC5I026/2020|EPI ISL 479735|B.1.5|Egypt|2020-06-02	0.0002691544	Africa
Africa|hCoV-19/Egypt/CUNCI-HGC005/2020|EPI ISL 468052|B.1|Egypt|2020-05-02	Africa|hCoV-19/Egypt/CUNCI-HGC5I026/2020|EPI ISL 479735|B.1.5|Egypt|2020-06-02	0.0003364747	Africa
Africa|hCoV-19/Egypt/CUNCI-HGC006/2020|EPI ISL 468050|B.1|Egypt|2020-05-02	Africa|hCoV-19/Egypt/CUNCI-HGC5I026/2020|EPI ISL 479735|B.1.5|Egypt|2020-06-02	0.0003364114	Africa
Africa|hCoV-19/Egypt/CUNCI-HGC007-2/2020|EPI ISL 468054|B.1|Egypt|2020-05-02	Africa|hCoV-19/Egypt/CUNCI-HGC5I026/2020|EPI ISL 479735|B.1.5|Egypt|2020-06-02	0.0003699941	Africa
Africa|hCoV-19/Egypt/CUNCI-HGC007/2020|EPI ISL 468046|B.1|Egypt|2020-05-02	Africa|hCoV-19/Egypt/CUNCI-HGC5I026/2020|EPI ISL 479735|B.1.5|Egypt|2020-06-02	0.0003364680	Africa
Africa|hCoV-19/Egypt/CUNCI-HGC008/2020|EPI ISL 468044|B.1|Egypt|2020-05-02	Africa|hCoV-19/Egypt/CUNCI-HGC5I026/2020|EPI ISL 479735|B.1.5|Egypt|2020-06-02	0.0003364793	Africa
Africa|hCoV-19/Egypt/CUNCI-HGC009/2020|EPI ISL 468053|B.1|Egypt|2020-05-02	Africa|hCoV-19/Egypt/CUNCI-HGC5I026/2020|EPI ISL 479735|B.1.5|Egypt|2020-06-02	0.0002692631	Africa
Africa|hCoV-19/Egypt/CUNCI-HGC010/2020|EPI ISL 468055|B.1.247|Egypt|2020-05-02	Africa|hCoV-19/Egypt/CUNCI-HGC5I026/2020|EPI ISL 479735|B.1.5|Egypt|2020-06-02	0.0005047511	Africa
Africa|hCoV-19/Egypt/CUNCI-HGC011/2020|EPI ISL 468059|B.1|Egypt|2020-05-02	Africa|hCoV-19/Egypt/CUNCI-HGC5I026/2020|EPI ISL 479735|B.1.5|Egypt|2020-06-02	0.0003364985	Africa
Africa|hCoV-19/Egypt/CUNCI-HGC012/2020|EPI ISL 468051|B.1.255|Egypt|2020-05-02	Africa|hCoV-19/Egypt/CUNCI-HGC5I026/2020|EPI ISL 479735|B.1.5|Egypt|2020-06-02	0.0004711091	Africa
Africa|hCoV-19/Egypt/CUNCI-HGC013/2020|EPI ISL 468047|B.1.201|Egypt|2020-05-02	Africa|hCoV-19/Egypt/CUNCI-HGC5I026/2020|EPI ISL 479735|B.1.5|Egypt|2020-06-02	0.0004037955	Africa
Africa|hCoV-19/Egypt/CUNCI-HGC014/2020|EPI ISL 468060|B.1.5|Egypt|2020-05-02	Africa|hCoV-19/Egypt/CUNCI-HGC5I026/2020|EPI ISL 479735|B.1.5|Egypt|2020-06-02	0.0002018916	Africa
Africa|hCoV-19/Egypt/CUNCI-HGC015/2020|EPI ISL 468056|B.1|Egypt|2020-05-02	Africa|hCoV-19/Egypt/CUNCI-HGC5I026/2020|EPI ISL 479735|B.1.5|Egypt|2020-06-02	0.0002018848	Africa
Africa|hCoV-19/Egypt/CUNCI-HGC016/2020|EPI ISL 468058|B.1|Egypt|2020-05-02	Africa|hCoV-19/Egypt/CUNCI-HGC5I026/2020|EPI ISL 479735|B.1.5|Egypt|2020-06-02	0.0003371371	Africa
Africa|hCoV-19/Egypt/CUNCI-HGC021/2020|EPI ISL 468061|B.1|Egypt|2020-05-02	Africa|hCoV-19/Egypt/CUNCI-HGC5I026/2020|EPI ISL 479735|B.1.5|Egypt|2020-06-02	0.0003369701	Africa
Africa|hCoV-19/Egypt/CUNCI-HGC023/2020|EPI ISL 468057|B.1.5|Egypt|2020-05-02	Africa|hCoV-19/Egypt/CUNCI-HGC5I026/2020|EPI ISL 479735|B.1.5|Egypt|2020-06-02	0.0002355664	Africa
Africa|hCoV-19/Egypt/CUNCI-HGC028/2020|EPI ISL 468062|B.1|Egypt|2020-05-02	Africa|hCoV-19/Egypt/CUNCI-HGC5I026/2020|EPI ISL 479735|B.1.5|Egypt|2020-06-02	0.0004045031	Africa
Africa|hCoV-19/Egypt/CUNCI-HGC3I011/2020|EPI ISL 479697|B.1|Egypt|2020-06-02	Africa|hCoV-19/Egypt/CUNCI-HGC5I026/2020|EPI ISL 479735|B.1.5|Egypt|2020-06-02	0.0003362835	Africa
Africa|hCoV-19/Egypt/CUNCI-HGC3I012/2020|EPI ISL 479693|B.1.255|Egypt|2020-06-02	Africa|hCoV-19/Egypt/CUNCI-HGC5I026/2020|EPI ISL 479735|B.1.5|Egypt|2020-06-02	0.0004708081	Africa
Africa|hCoV-19/Egypt/CUNCI-HGC3I013/2020|EPI ISL 479694|B.1.201|Egypt|2020-06-02	Africa|hCoV-19/Egypt/CUNCI-HGC5I026/2020|EPI ISL 479735|B.1.5|Egypt|2020-06-02	0.0004035376	Africa
Africa|hCoV-19/Egypt/CUNCI-HGC3I014/2020|EPI ISL 479696|B.1.5|Egypt|2020-06-02	Africa|hCoV-19/Egypt/CUNCI-HGC5I026/2020|EPI ISL 479735|B.1.5|Egypt|2020-06-02	0.0002017559	Africa
Africa|hCoV-19/Egypt/CUNCI-HGC3I02/2020|EPI ISL 479686|B.1|Egypt|2020-06-02	Africa|hCoV-19/Egypt/CUNCI-HGC5I026/2020|EPI ISL 479735|B.1.5|Egypt|2020-06-02	0.0002353969	Africa
Africa|hCoV-19/Egypt/CUNCI-HGC3I023/2020|EPI ISL 479695|B.1.5|Egypt|2020-06-02	Africa|hCoV-19/Egypt/CUNCI-HGC5I026/2020|EPI ISL 479735|B.1.5|Egypt|2020-06-02	0.0002354159	Africa
Africa|hCoV-19/Egypt/CUNCI-HGC3I025/2020|EPI ISL 479691|B.1|Egypt|2020-06-02	Africa|hCoV-19/Egypt/CUNCI-HGC5I026/2020|EPI ISL 479735|B.1.5|Egypt|2020-06-02	0.0003699554	Africa
Africa|hCoV-19/Egypt/CUNCI-HGC3I03/2020|EPI ISL 479687|B.1|Egypt|2020-06-02	Africa|hCoV-19/Egypt/CUNCI-HGC5I026/2020|EPI ISL 479735|B.1.5|Egypt|2020-06-02	0.0003362531	Africa
Africa|hCoV-19/Egypt/CUNCI-HGC3I05/2020|EPI ISL 479690|B.1|Egypt|2020-06-02	Africa|hCoV-19/Egypt/CUNCI-HGC5I026/2020|EPI ISL 479735|B.1.5|Egypt|2020-06-02	0.0003362598	Africa
Africa|hCoV-19/Egypt/CUNCI-HGC3I06/2020|EPI ISL 479688|B.1|Egypt|2020-06-02	Africa|hCoV-19/Egypt/CUNCI-HGC5I026/2020|EPI ISL 479735|B.1.5|Egypt|2020-06-02	0.0003362644	Africa
Africa|hCoV-19/Egypt/CUNCI-HGC3I08/2020|EPI ISL 479698|B.1|Egypt|2020-06-02	Africa|hCoV-19/Egypt/CUNCI-HGC5I026/2020|EPI ISL 479735|B.1.5|Egypt|2020-06-02	0.0003362644	Africa
Africa|hCoV-19/Egypt/CUNCI-HGC3I09/2020|EPI ISL 479692|B.1|Egypt|2020-06-02	Africa|hCoV-19/Egypt/CUNCI-HGC5I026/2020|EPI ISL 479735|B.1.5|Egypt|2020-06-02	0.0002690911	Africa
Africa|hCoV-19/Egypt/CUNCI-HGC4I003/2020|EPI ISL 479699|B.1.1.247|Egypt|2020-06-02	Africa|hCoV-19/Egypt/CUNCI-HGC5I026/2020|EPI ISL 479735|B.1.5|Egypt|2020-06-02	0.0005382021	Africa
Africa|hCoV-19/Egypt/CUNCI-HGC4I004/2020|EPI ISL 479700|B.1.1.296|Egypt|2020-06-02	Africa|hCoV-19/Egypt/CUNCI-HGC5I026/2020|EPI ISL 479735|B.1.5|Egypt|2020-06-02	0.0004372186	Africa
Africa|hCoV-19/Egypt/CUNCI-HGC4I015/2020|EPI ISL 479728|B.1.1.123|Egypt|2020-06-02	Africa|hCoV-19/Egypt/CUNCI-HGC5I026/2020|EPI ISL 479735|B.1.5|Egypt|2020-06-02	0.0004709013	Africa
Africa|hCoV-19/Egypt/CUNCI-HGC4I022/2020|EPI ISL 479705|B.1.1|Egypt|2020-06-02	Africa|hCoV-19/Egypt/CUNCI-HGC5I026/2020|EPI ISL 479735|B.1.5|Egypt|2020-06-02	0.0005718513	Africa
Africa|hCoV-19/Egypt/CUNCI-HGC4I023/2020|EPI ISL 479729|B.1.1.247|Egypt|2020-06-02	Africa|hCoV-19/Egypt/CUNCI-HGC5I026/2020|EPI ISL 479735|B.1.5|Egypt|2020-06-02	0.0004036460	Africa
Africa|hCoV-19/Egypt/CUNCI-HGC4I025/2020|EPI ISL 479706|B.1.255|Egypt|2020-06-02	Africa|hCoV-19/Egypt/CUNCI-HGC5I026/2020|EPI ISL 479735|B.1.5|Egypt|2020-06-02	0.0004035416	Africa
Africa|hCoV-19/Egypt/CUNCI-HGC4I026/2020|EPI ISL 479702|B.1|Egypt|2020-06-02	Africa|hCoV-19/Egypt/CUNCI-HGC5I026/2020|EPI ISL 479735|B.1.5|Egypt|2020-06-02	0.0004039178	Africa
Africa|hCoV-19/Egypt/CUNCI-HGC4I029/2020|EPI ISL 479701|B.1.1.1|Egypt|2020-06-02	Africa|hCoV-19/Egypt/CUNCI-HGC5I026/2020|EPI ISL 479735|B.1.5|Egypt|2020-06-02	0.0006054959	Africa
Africa|hCoV-19/Egypt/CUNCI-HGC4I030/2020|EPI ISL 479703|B.1|Egypt|2020-06-02	Africa|hCoV-19/Egypt/CUNCI-HGC5I026/2020|EPI ISL 479735|B.1.5|Egypt|2020-06-02	0.0004035295	Africa
Africa|hCoV-19/Egypt/CUNCI-HGC4I031/2020|EPI ISL 479707|B.1.1.1|Egypt|2020-06-02	Africa|hCoV-19/Egypt/CUNCI-HGC5I026/2020|EPI ISL 479735|B.1.5|Egypt|2020-06-02	0.0006727845	Africa
Africa|hCoV-19/Egypt/CUNCI-HGC4I032/2020|EPI ISL 479709|B.1.1|Egypt|2020-06-02	Africa|hCoV-19/Egypt/CUNCI-HGC5I026/2020|EPI ISL 479735|B.1.5|Egypt|2020-06-02	0.0004376012	Africa
Africa|hCoV-19/Egypt/CUNCI-HGC4I033/2020|EPI ISL 479704|B.1|Egypt|2020-06-02	Africa|hCoV-19/Egypt/CUNCI-HGC5I026/2020|EPI ISL 479735|B.1.5|Egypt|2020-06-02	0.0002354127	Africa
Africa|hCoV-19/Egypt/CUNCI-HGC4I034/2020|EPI ISL 479708|B.1.255|Egypt|2020-06-02	Africa|hCoV-19/Egypt/CUNCI-HGC5I026/2020|EPI ISL 479735|B.1.5|Egypt|2020-06-02	0.0002689852	Africa
Africa|hCoV-19/Egypt/CUNCI-HGC5I001/2020|EPI ISL 479710|B.1.1|Egypt|2020-06-02	Africa|hCoV-19/Egypt/CUNCI-HGC5I026/2020|EPI ISL 479735|B.1.5|Egypt|2020-06-02	0.0002691246	Africa
Africa|hCoV-19/Egypt/CUNCI-HGC5I003/2020|EPI ISL 479711|B.1|Egypt|2020-06-02	Africa|hCoV-19/Egypt/CUNCI-HGC5I026/2020|EPI ISL 479735|B.1.5|Egypt|2020-06-02	0.0003026552	Africa
Africa|hCoV-19/Egypt/CUNCI-HGC5I010/2020|EPI ISL 479730|B.1.1|Egypt|2020-06-02	Africa|hCoV-19/Egypt/CUNCI-HGC5I026/2020|EPI ISL 479735|B.1.5|Egypt|2020-06-02	0.0003027407	Africa
Africa|hCoV-19/Egypt/CUNCI-HGC5I011/2020|EPI ISL 479712|B.1.1|Egypt|2020-06-02	Africa|hCoV-19/Egypt/CUNCI-HGC5I026/2020|EPI ISL 479735|B.1.5|Egypt|2020-06-02	0.0002690884	Africa
Africa|hCoV-19/Egypt/CUNCI-HGC5I012/2020|EPI ISL 479713|B.1.1|Egypt|2020-06-02	Africa|hCoV-19/Egypt/CUNCI-HGC5I026/2020|EPI ISL 479735|B.1.5|Egypt|2020-06-02	0.0002353843	Africa
Africa|hCoV-19/Egypt/CUNCI-HGC5I014/2020|EPI ISL 479714|B.1.255|Egypt|2020-06-02	Africa|hCoV-19/Egypt/CUNCI-HGC5I026/2020|EPI ISL 479735|B.1.5|Egypt|2020-06-02	0.0004035552	Africa
Africa|hCoV-19/Egypt/CUNCI-HGC5I015/2020|EPI ISL 475722|B.1.255|Egypt|2020-05-02	Africa|hCoV-19/Egypt/CUNCI-HGC5I026/2020|EPI ISL 479735|B.1.5|Egypt|2020-06-02	0.0004710075	Africa
Africa|hCoV-19/Egypt/CUNCI-HGC5I016/2020|EPI ISL 479731|B.1|Egypt|2020-06-02	Africa|hCoV-19/Egypt/CUNCI-HGC5I026/2020|EPI ISL 479735|B.1.5|Egypt|2020-06-02	0.0003026318	Africa
Africa|hCoV-19/Egypt/CUNCI-HGC5I022/2020|EPI ISL 479715|B.1.1|Egypt|2020-06-02	Africa|hCoV-19/Egypt/CUNCI-HGC5I026/2020|EPI ISL 479735|B.1.5|Egypt|2020-06-02	0.0002353842	Africa
Africa|hCoV-19/Egypt/CUNCI-HGC5I025/2020|EPI ISL 479716|A|Egypt|2020-06-02	Africa|hCoV-19/Egypt/CUNCI-HGC5I026/2020|EPI ISL 479735|B.1.5|Egypt|2020-06-02	0.0002358545	Africa
Africa|hCoV-19/Algeria/G0638 2264/2020|EPI ISL 418241|B.1|Algeria|2020-03-02	Africa|hCoV-19/Egypt/CUNCI-HGC5I029/2020|EPI ISL 479734|B.1|Egypt|2020-06-02	0.0002693820	Africa
Africa|hCoV-19/Algeria/G0640 2265/2020|EPI ISL 418242|B.1|Algeria|2020-03-08	Africa|hCoV-19/Egypt/CUNCI-HGC5I029/2020|EPI ISL 479734|B.1|Egypt|2020-06-02	0.0001680481	Africa
Africa|hCoV-19/Algeria/G0860 2262/2020|EPI ISL 420037|B.1|Algeria|2020-03-02	Africa|hCoV-19/Egypt/CUNCI-HGC5I029/2020|EPI ISL 479734|B.1|Egypt|2020-06-02	0.0001680481	Africa
Africa|hCoV-19/Benin/1022/2020|EPI ISL 476826|B.1|Benin|2020-03-25	Africa|hCoV-19/Egypt/CUNCI-HGC5I029/2020|EPI ISL 479734|B.1|Egypt|2020-06-02	0.0002016976	Africa
Africa|hCoV-19/Benin/1092/2020|EPI ISL 476827|B.1|Benin|2020-03-27	Africa|hCoV-19/Egypt/CUNCI-HGC5I029/2020|EPI ISL 479734|B.1|Egypt|2020-06-02	0.0002690305	Africa
Africa|hCoV-19/Benin/1408/2020|EPI ISL 476825|B.1.356|Benin|2020-04-04	Africa|hCoV-19/Egypt/CUNCI-HGC5I029/2020|EPI ISL 479734|B.1|Egypt|2020-06-02	0.0001680594	Africa
Africa|hCoV-19/Benin/1409/2020|EPI ISL 476828|B.1|Benin|2020-04-06	Africa|hCoV-19/Egypt/CUNCI-HGC5I029/2020|EPI ISL 479734|B.1|Egypt|2020-06-02	0.0002030970	Africa
Africa|hCoV-19/Benin/1950/2020|EPI ISL 476830|A|Benin|2020-04-15	Africa|hCoV-19/Egypt/CUNCI-HGC5I029/2020|EPI ISL 479734|B.1|Egypt|2020-06-02	0.0003698872	Africa
Africa|hCoV-19/Benin/197/2020|EPI ISL 476822|B.1.178|Benin|2020-03-15	Africa|hCoV-19/Egypt/CUNCI-HGC5I029/2020|EPI ISL 479734|B.1|Egypt|2020-06-02	0.0002017200	Africa
Africa|hCoV-19/Benin/2012/2020|EPI ISL 476831|A|Benin|2020-04-15	Africa|hCoV-19/Egypt/CUNCI-HGC5I029/2020|EPI ISL 479734|B.1|Egypt|2020-06-02	0.0004034632	Africa
Africa|hCoV-19/Benin/260/2020|EPI ISL 476823|B.1.292|Benin|2020-03-17	Africa|hCoV-19/Egypt/CUNCI-HGC5I029/2020|EPI ISL 479734|B.1|Egypt|2020-06-02	0.0002352973	Africa
Africa|hCoV-19/Benin/314/2020|EPI ISL 476834|B.1.5|Benin|2020-03-17	Africa|hCoV-19/Egypt/CUNCI-HGC5I029/2020|EPI ISL 479734|B.1|Egypt|2020-06-02	0.0002027909	Africa
Africa|hCoV-19/Benin/461/2020|EPI ISL 476833|A|Benin|2020-03-17	Africa|hCoV-19/Egypt/CUNCI-HGC5I029/2020|EPI ISL 479734|B.1|Egypt|2020-06-02	0.0003698177	Africa
Africa|hCoV-19/Benin/501/2020|EPI ISL 476824|B.1.356|Benin|2020-03-17	Africa|hCoV-19/Egypt/CUNCI-HGC5I029/2020|EPI ISL 479734|B.1|Egypt|2020-06-02	0.0001680481	Africa
Africa|hCoV-19/Benin/843/2020|EPI ISL 476829|A|Benin|2020-03-19	Africa|hCoV-19/Egypt/CUNCI-HGC5I029/2020|EPI ISL 479734|B.1|Egypt|2020-06-02	0.0003026066	Africa
Africa|hCoV-19/Botswana/BOT0455/2020|EPI ISL 560386|B.1|Botswana|2020-03-28	Africa|hCoV-19/Egypt/CUNCI-HGC5I029/2020|EPI ISL 479734|B.1|Egypt|2020-06-02	0.0001008248	Africa
Africa|hCoV-19/Botswana/BOT2254/2020|EPI ISL 560390|B.1.1|Botswana|2020-04-08	Africa|hCoV-19/Egypt/CUNCI-HGC5I029/2020|EPI ISL 479734|B.1|Egypt|2020-06-02	0.0002395349	Africa
Africa|hCoV-19/Botswana/BOT2283/2020|EPI ISL 560385|B.1|Botswana|2020-04-07	Africa|hCoV-19/Egypt/CUNCI-HGC5I029/2020|EPI ISL 479734|B.1|Egypt|2020-06-02	0.0002093050	Africa
Africa|hCoV-19/Botswana/BOT2624/2020|EPI ISL 560387|B.1.1|Botswana|2020-04-05	Africa|hCoV-19/Egypt/CUNCI-HGC5I029/2020|EPI ISL 479734|B.1|Egypt|2020-06-02	0.0002442393	Africa
Africa|hCoV-19/Botswana/BOT4161/2020|EPI ISL 560388|B.1.1.220|Botswana|2020-04-16	Africa|hCoV-19/Egypt/CUNCI-HGC5I029/2020|EPI ISL 479734|B.1|Egypt|2020-06-02	0.0003111585	Africa
Africa|hCoV-19/DRC/04186/2020|EPI ISL 471411|A|Democratic Republic of the Congo|2020-04-25	Africa|hCoV-19/Egypt/CUNCI-HGC5I029/2020|EPI ISL 479734|B.1|Egypt|2020-06-02	0.0003698175	Africa
Africa|hCoV-19/DRC/04188/2020|EPI ISL 471413|A|Democratic Republic of the Congo|2020-04-25	Africa|hCoV-19/Egypt/CUNCI-HGC5I029/2020|EPI ISL 479734|B.1|Egypt|2020-06-02	0.0004507461	Africa
Africa|hCoV-19/DRC/10041/2020|EPI ISL 527543|B.1.1.275|Democratic Republic of the Congo|2020-05-22	Africa|hCoV-19/Egypt/CUNCI-HGC5I029/2020|EPI ISL 479734|B.1|Egypt|2020-06-02	0.0003070123	Africa
Africa|hCoV-19/DRC/10057/2020|EPI ISL 527538|B.1.1.275|Democratic Republic of the Congo|2020-05-22	Africa|hCoV-19/Egypt/CUNCI-HGC5I029/2020|EPI ISL 479734|B.1|Egypt|2020-06-02	0.0004227903	Africa
Africa|hCoV-19/DRC/10061/2020|EPI ISL 527521|B.1.1.275|Democratic Republic of the Congo|2020-05-22	Africa|hCoV-19/Egypt/CUNCI-HGC5I029/2020|EPI ISL 479734|B.1|Egypt|2020-06-02	0.0002779922	Africa
Africa|hCoV-19/DRC/10070/2020|EPI ISL 527544|B.1.178|Democratic Republic of the Congo|2020-05-22	Africa|hCoV-19/Egypt/CUNCI-HGC5I029/2020|EPI ISL 479734|B.1|Egypt|2020-06-02	0.0003406009	Africa
Africa|hCoV-19/DRC/10120/2020|EPI ISL 513624|B.1.1.275|Democratic Republic of the Congo|2020-05-22	Africa|hCoV-19/Egypt/CUNCI-HGC5I029/2020|EPI ISL 479734|B.1|Egypt|2020-06-02	0.0003494755	Africa
Africa|hCoV-19/DRC/10127/2020|EPI ISL 513625|B.1.1.275|Democratic Republic of the Congo|2020-05-22	Africa|hCoV-19/Egypt/CUNCI-HGC5I029/2020|EPI ISL 479734|B.1|Egypt|2020-06-02	0.0003449437	Africa
Africa|hCoV-19/DRC/10242/2020|EPI ISL 513626|B.1.84|Democratic Republic of the Congo|2020-05-22	Africa|hCoV-19/Egypt/CUNCI-HGC5I029/2020|EPI ISL 479734|B.1|Egypt|2020-06-02	0.0002371359	Africa
Africa|hCoV-19/DRC/10251/2020|EPI ISL 513627|B.1.128|Democratic Republic of the Congo|2020-05-22	Africa|hCoV-19/Egypt/CUNCI-HGC5I029/2020|EPI ISL 479734|B.1|Egypt|2020-06-02	0.0003730643	Africa
Africa|hCoV-19/DRC/10324/2020|EPI ISL 527545|B.1.214|Democratic Republic of the Congo|2020-05-22	Africa|hCoV-19/Egypt/CUNCI-HGC5I029/2020|EPI ISL 479734|B.1|Egypt|2020-06-02	0.0003069109	Africa
Africa|hCoV-19/DRC/10346/2020|EPI ISL 527546|B.1.214|Democratic Republic of the Congo|2020-05-22	Africa|hCoV-19/Egypt/CUNCI-HGC5I029/2020|EPI ISL 479734|B.1|Egypt|2020-06-02	0.0003101036	Africa
Africa|hCoV-19/DRC/10364/2020|EPI ISL 527498|B.1|Democratic Republic of the Congo|2020-05-22	Africa|hCoV-19/Egypt/CUNCI-HGC5I029/2020|EPI ISL 479734|B.1|Egypt|2020-06-02	0.0002058344	Africa
Africa|hCoV-19/DRC/10371/2020|EPI ISL 527489|B.1.178|Democratic Republic of the Congo|2020-05-22	Africa|hCoV-19/Egypt/CUNCI-HGC5I029/2020|EPI ISL 479734|B.1|Egypt|2020-06-02	0.0003070469	Africa
Africa|hCoV-19/DRC/10373/2020|EPI ISL 527495|B.1.159|Democratic Republic of the Congo|2020-05-22	Africa|hCoV-19/Egypt/CUNCI-HGC5I029/2020|EPI ISL 479734|B.1|Egypt|2020-06-02	0.0002391144	Africa
Africa|hCoV-19/DRC/10374/2020|EPI ISL 527539|B.1.84|Democratic Republic of the Congo|2020-05-22	Africa|hCoV-19/Egypt/CUNCI-HGC5I029/2020|EPI ISL 479734|B.1|Egypt|2020-06-02	0.0004905872	Africa
Africa|hCoV-19/DRC/10375/2020|EPI ISL 527499|B.1.84|Democratic Republic of the Congo|2020-05-22	Africa|hCoV-19/Egypt/CUNCI-HGC5I029/2020|EPI ISL 479734|B.1|Egypt|2020-06-02	0.0003764429	Africa
Africa|hCoV-19/DRC/10399/2020|EPI ISL 527491|B.1.214|Democratic Republic of the Congo|2020-05-22	Africa|hCoV-19/Egypt/CUNCI-HGC5I029/2020|EPI ISL 479734|B.1|Egypt|2020-06-02	0.0003071318	Africa
Africa|hCoV-19/DRC/10502/2020|EPI ISL 527547|B.1.5|Democratic Republic of the Congo|2020-05-20	Africa|hCoV-19/Egypt/CUNCI-HGC5I029/2020|EPI ISL 479734|B.1|Egypt|2020-06-02	0.0001362873	Africa
Africa|hCoV-19/DRC/10506/2020|EPI ISL 527524|B.1.5|Democratic Republic of the Congo|2020-05-18	Africa|hCoV-19/Egypt/CUNCI-HGC5I029/2020|EPI ISL 479734|B.1|Egypt|2020-06-02	0.0001395921	Africa
Africa|hCoV-19/DRC/10507/2020|EPI ISL 527492|B.1.5|Democratic Republic of the Congo|2020-05-18	Africa|hCoV-19/Egypt/CUNCI-HGC5I029/2020|EPI ISL 479734|B.1|Egypt|2020-06-02	0.0001706898	Africa
Africa|hCoV-19/DRC/10508/2020|EPI ISL 527494|B.1.5|Democratic Republic of the Congo|2020-05-20	Africa|hCoV-19/Egypt/CUNCI-HGC5I029/2020|EPI ISL 479734|B.1|Egypt|2020-06-02	0.0001697916	Africa
Africa|hCoV-19/DRC/10532/2020|EPI ISL 527532|B.1.5|Democratic Republic of the Congo|2020-05-20	Africa|hCoV-19/Egypt/CUNCI-HGC5I029/2020|EPI ISL 479734|B.1|Egypt|2020-06-02	0.0001397188	Africa
Africa|hCoV-19/DRC/10533/2020|EPI ISL 527548|B.1.5|Democratic Republic of the Congo|2020-05-20	Africa|hCoV-19/Egypt/CUNCI-HGC5I029/2020|EPI ISL 479734|B.1|Egypt|2020-06-02	0.0001704147	Africa
Africa|hCoV-19/DRC/10621/2020|EPI ISL 527526|B.1.214|Democratic Republic of the Congo|2020-05-23	Africa|hCoV-19/Egypt/CUNCI-HGC5I029/2020|EPI ISL 479734|B.1|Egypt|2020-06-02	0.0002788642	Africa
Africa|hCoV-19/DRC/10640/2020|EPI ISL 527541|B.1|Democratic Republic of the Congo|2020-05-22	Africa|hCoV-19/Egypt/CUNCI-HGC5I029/2020|EPI ISL 479734|B.1|Egypt|2020-06-02	0.0004585752	Africa
Africa|hCoV-19/DRC/10644/2020|EPI ISL 527549|B.1|Democratic Republic of the Congo|2020-05-22	Africa|hCoV-19/Egypt/CUNCI-HGC5I029/2020|EPI ISL 479734|B.1|Egypt|2020-06-02	0.0004431190	Africa
Africa|hCoV-19/DRC/10728/2020|EPI ISL 513628|B.1.5|Democratic Republic of the Congo|2020-05-23	Africa|hCoV-19/Egypt/CUNCI-HGC5I029/2020|EPI ISL 479734|B.1|Egypt|2020-06-02	0.0001750803	Africa
Africa|hCoV-19/DRC/10731/2020|EPI ISL 513629|B.1.1.1|Democratic Republic of the Congo|2020-05-23	Africa|hCoV-19/Egypt/CUNCI-HGC5I029/2020|EPI ISL 479734|B.1|Egypt|2020-06-02	0.0004233736	Africa
Africa|hCoV-19/DRC/10733/2020|EPI ISL 513630|B.1|Democratic Republic of the Congo|2020-05-23	Africa|hCoV-19/Egypt/CUNCI-HGC5I029/2020|EPI ISL 479734|B.1|Egypt|2020-06-02	0.0003040597	Africa
Africa|hCoV-19/DRC/108/2020|EPI ISL 417948|B.1.128|Democratic Republic of the Congo|2020-03-19	Africa|hCoV-19/Egypt/CUNCI-HGC5I029/2020|EPI ISL 479734|B.1|Egypt|2020-06-02	0.0002692343	Africa
Africa|hCoV-19/DRC/10885/2020|EPI ISL 513631|B.1.84|Democratic Republic of the Congo|2020-05-23	Africa|hCoV-19/Egypt/CUNCI-HGC5I029/2020|EPI ISL 479734|B.1|Egypt|2020-06-02	0.0003062498	Africa
Africa|hCoV-19/DRC/10902/2020|EPI ISL 527490|B.1.178|Democratic Republic of the Congo|2020-05-23	Africa|hCoV-19/Egypt/CUNCI-HGC5I029/2020|EPI ISL 479734|B.1|Egypt|2020-06-02	0.0002727389	Africa
Africa|hCoV-19/DRC/10913/2020|EPI ISL 527507|B.1.84|Democratic Republic of the Congo|2020-05-24	Africa|hCoV-19/Egypt/CUNCI-HGC5I029/2020|EPI ISL 479734|B.1|Egypt|2020-06-02	0.0003787613	Africa
Africa|hCoV-19/DRC/11005/2020|EPI ISL 527550|B.1.159|Democratic Republic of the Congo|2020-05-24	Africa|hCoV-19/Egypt/CUNCI-HGC5I029/2020|EPI ISL 479734|B.1|Egypt|2020-06-02	0.0003408993	Africa
Africa|hCoV-19/DRC/11008/2020|EPI ISL 527503|B.1.159|Democratic Republic of the Congo|2020-05-24	Africa|hCoV-19/Egypt/CUNCI-HGC5I029/2020|EPI ISL 479734|B.1|Egypt|2020-06-02	0.0002751462	Africa
Africa|hCoV-19/DRC/11022/2020|EPI ISL 527551|B.1.214|Democratic Republic of the Congo|2020-05-24	Africa|hCoV-19/Egypt/CUNCI-HGC5I029/2020|EPI ISL 479734|B.1|Egypt|2020-06-02	0.0003751667	Africa
Africa|hCoV-19/DRC/11024/2020|EPI ISL 527552|B.1.149|Democratic Republic of the Congo|2020-05-24	Africa|hCoV-19/Egypt/CUNCI-HGC5I029/2020|EPI ISL 479734|B.1|Egypt|2020-06-02	0.0004130050	Africa
Africa|hCoV-19/DRC/11026/2020|EPI ISL 527553|B.1.149|Democratic Republic of the Congo|2020-05-24	Africa|hCoV-19/Egypt/CUNCI-HGC5I029/2020|EPI ISL 479734|B.1|Egypt|2020-06-02	0.0002727202	Africa
Africa|hCoV-19/DRC/11031/2020|EPI ISL 527554|B.1.214|Democratic Republic of the Congo|2020-05-24	Africa|hCoV-19/Egypt/CUNCI-HGC5I029/2020|EPI ISL 479734|B.1|Egypt|2020-06-02	0.0003070438	Africa
Africa|hCoV-19/DRC/11041/2020|EPI ISL 527555|B.1|Democratic Republic of the Congo|2020-05-24	Africa|hCoV-19/Egypt/CUNCI-HGC5I029/2020|EPI ISL 479734|B.1|Egypt|2020-06-02	0.0002728385	Africa
Africa|hCoV-19/DRC/11057/2020|EPI ISL 527528|B.1.5|Democratic Republic of the Congo|2020-05-24	Africa|hCoV-19/Egypt/CUNCI-HGC5I029/2020|EPI ISL 479734|B.1|Egypt|2020-06-02	0.0002093240	Africa
Africa|hCoV-19/DRC/11078/2020|EPI ISL 527514|B.1|Democratic Republic of the Congo|2020-05-24	Africa|hCoV-19/Egypt/CUNCI-HGC5I029/2020|EPI ISL 479734|B.1|Egypt|2020-06-02	0.0002417099	Africa
Africa|hCoV-19/DRC/11079/2020|EPI ISL 527500|B.1.214|Democratic Republic of the Congo|2020-05-24	Africa|hCoV-19/Egypt/CUNCI-HGC5I029/2020|EPI ISL 479734|B.1|Egypt|2020-06-02	0.0002400111	Africa
Africa|hCoV-19/DRC/11093/2020|EPI ISL 527527|B.1.5|Democratic Republic of the Congo|2020-05-24	Africa|hCoV-19/Egypt/CUNCI-HGC5I029/2020|EPI ISL 479734|B.1|Egypt|2020-06-02	0.0002799000	Africa
Africa|hCoV-19/DRC/11096/2020|EPI ISL 527522|B.1|Democratic Republic of the Congo|2020-05-24	Africa|hCoV-19/Egypt/CUNCI-HGC5I029/2020|EPI ISL 479734|B.1|Egypt|2020-06-02	0.0002780945	Africa
Africa|hCoV-19/DRC/11114/2020|EPI ISL 527534|B.1.214|Democratic Republic of the Congo|2020-05-25	Africa|hCoV-19/Egypt/CUNCI-HGC5I029/2020|EPI ISL 479734|B.1|Egypt|2020-06-02	0.0003496098	Africa
Africa|hCoV-19/DRC/11123/2020|EPI ISL 527496|B.1.84|Democratic Republic of the Congo|2020-05-24	Africa|hCoV-19/Egypt/CUNCI-HGC5I029/2020|EPI ISL 479734|B.1|Egypt|2020-06-02	0.0002733200	Africa
Africa|hCoV-19/DRC/11134/2020|EPI ISL 527518|B.1.5|Democratic Republic of the Congo|2020-05-24	Africa|hCoV-19/Egypt/CUNCI-HGC5I029/2020|EPI ISL 479734|B.1|Egypt|2020-06-02	0.0001732863	Africa
Africa|hCoV-19/DRC/11143/2020|EPI ISL 527556|B.1|Democratic Republic of the Congo|2020-05-24	Africa|hCoV-19/Egypt/CUNCI-HGC5I029/2020|EPI ISL 479734|B.1|Egypt|2020-06-02	0.0003409409	Africa
Africa|hCoV-19/DRC/11145/2020|EPI ISL 527501|B.1.214|Democratic Republic of the Congo|2020-05-24	Africa|hCoV-19/Egypt/CUNCI-HGC5I029/2020|EPI ISL 479734|B.1|Egypt|2020-06-02	0.0003774580	Africa
Africa|hCoV-19/DRC/11148/2020|EPI ISL 527525|B.1.178|Democratic Republic of the Congo|2020-05-24	Africa|hCoV-19/Egypt/CUNCI-HGC5I029/2020|EPI ISL 479734|B.1|Egypt|2020-06-02	0.0003849692	Africa
Africa|hCoV-19/DRC/11157/2020|EPI ISL 527530|B.1|Democratic Republic of the Congo|2020-05-25	Africa|hCoV-19/Egypt/CUNCI-HGC5I029/2020|EPI ISL 479734|B.1|Egypt|2020-06-02	0.0003478455	Africa
Africa|hCoV-19/DRC/11187/2020|EPI ISL 527523|B.1.1.275|Democratic Republic of the Congo|2020-05-23	Africa|hCoV-19/Egypt/CUNCI-HGC5I029/2020|EPI ISL 479734|B.1|Egypt|2020-06-02	0.0003829817	Africa
Africa|hCoV-19/DRC/11191/2020|EPI ISL 527506|B.1.1.275|Democratic Republic of the Congo|2020-05-23	Africa|hCoV-19/Egypt/CUNCI-HGC5I029/2020|EPI ISL 479734|B.1|Egypt|2020-06-02	0.0002748317	Africa
Africa|hCoV-19/DRC/11252/2020|EPI ISL 527557|B.1.1.275|Democratic Republic of the Congo|2020-05-21	Africa|hCoV-19/Egypt/CUNCI-HGC5I029/2020|EPI ISL 479734|B.1|Egypt|2020-06-02	0.0004431162	Africa
Africa|hCoV-19/DRC/11260/2020|EPI ISL 527558|B.1.1.275|Democratic Republic of the Congo|2020-05-23	Africa|hCoV-19/Egypt/CUNCI-HGC5I029/2020|EPI ISL 479734|B.1|Egypt|2020-06-02	0.0003068732	Africa
Africa|hCoV-19/DRC/1131/2020|EPI ISL 429255|B.1.5|Democratic Republic of the Congo|2020-04-05	Africa|hCoV-19/Egypt/CUNCI-HGC5I029/2020|EPI ISL 479734|B.1|Egypt|2020-06-02	0.0001695211	Africa
Africa|hCoV-19/DRC/11310/2020|EPI ISL 527529|B.1.149|Democratic Republic of the Congo|2020-05-25	Africa|hCoV-19/Egypt/CUNCI-HGC5I029/2020|EPI ISL 479734|B.1|Egypt|2020-06-02	0.0002794318	Africa
Africa|hCoV-19/DRC/11318/2020|EPI ISL 527559|B.1.149|Democratic Republic of the Congo|2020-05-25	Africa|hCoV-19/Egypt/CUNCI-HGC5I029/2020|EPI ISL 479734|B.1|Egypt|2020-06-02	0.0002712751	Africa
Africa|hCoV-19/DRC/11326/2020|EPI ISL 527508|B.1|Democratic Republic of the Congo|2020-05-25	Africa|hCoV-19/Egypt/CUNCI-HGC5I029/2020|EPI ISL 479734|B.1|Egypt|2020-06-02	0.0002754523	Africa
Africa|hCoV-19/DRC/11334/2020|EPI ISL 527504|B.1.178|Democratic Republic of the Congo|2020-05-25	Africa|hCoV-19/Egypt/CUNCI-HGC5I029/2020|EPI ISL 479734|B.1|Egypt|2020-06-02	0.0002750603	Africa
Africa|hCoV-19/DRC/11337/2020|EPI ISL 527510|B.1.84|Democratic Republic of the Congo|2020-05-25	Africa|hCoV-19/Egypt/CUNCI-HGC5I029/2020|EPI ISL 479734|B.1|Egypt|2020-06-02	0.0003448128	Africa
Africa|hCoV-19/DRC/11341/2020|EPI ISL 527509|B.1.1.275|Democratic Republic of the Congo|2020-05-25	Africa|hCoV-19/Egypt/CUNCI-HGC5I029/2020|EPI ISL 479734|B.1|Egypt|2020-06-02	0.0003790145	Africa
Africa|hCoV-19/DRC/11348/2020|EPI ISL 527560|B.1.149|Democratic Republic of the Congo|2020-05-25	Africa|hCoV-19/Egypt/CUNCI-HGC5I029/2020|EPI ISL 479734|B.1|Egypt|2020-06-02	0.0002714869	Africa
Africa|hCoV-19/DRC/11369/2020|EPI ISL 527537|B.1.214|Democratic Republic of the Congo|2020-05-25	Africa|hCoV-19/Egypt/CUNCI-HGC5I029/2020|EPI ISL 479734|B.1|Egypt|2020-06-02	0.0003157378	Africa
Africa|hCoV-19/DRC/11376/2020|EPI ISL 527513|B.1.214|Democratic Republic of the Congo|2020-05-25	Africa|hCoV-19/Egypt/CUNCI-HGC5I029/2020|EPI ISL 479734|B.1|Egypt|2020-06-02	0.0003451219	Africa
Africa|hCoV-19/DRC/11411/2020|EPI ISL 527561|B.1.5|Democratic Republic of the Congo|2020-05-25	Africa|hCoV-19/Egypt/CUNCI-HGC5I029/2020|EPI ISL 479734|B.1|Egypt|2020-06-02	0.0002385417	Africa
Africa|hCoV-19/DRC/11450/2020|EPI ISL 527516|B.1.5|Democratic Republic of the Congo|2020-05-25	Africa|hCoV-19/Egypt/CUNCI-HGC5I029/2020|EPI ISL 479734|B.1|Egypt|2020-06-02	0.0001750266	Africa
Africa|hCoV-19/DRC/11458/2020|EPI ISL 527497|B.1.5|Democratic Republic of the Congo|2020-05-25	Africa|hCoV-19/Egypt/CUNCI-HGC5I029/2020|EPI ISL 479734|B.1|Egypt|2020-06-02	0.0003097755	Africa
Africa|hCoV-19/DRC/11460/2020|EPI ISL 527562|B.1.214|Democratic Republic of the Congo|2020-05-25	Africa|hCoV-19/Egypt/CUNCI-HGC5I029/2020|EPI ISL 479734|B.1|Egypt|2020-06-02	0.0004479845	Africa
Africa|hCoV-19/DRC/11472/2020|EPI ISL 527502|B.1.214|Democratic Republic of the Congo|2020-05-25	Africa|hCoV-19/Egypt/CUNCI-HGC5I029/2020|EPI ISL 479734|B.1|Egypt|2020-06-02	0.0003770527	Africa
Africa|hCoV-19/DRC/11477/2020|EPI ISL 527563|B.1.84|Democratic Republic of the Congo|2020-05-25	Africa|hCoV-19/Egypt/CUNCI-HGC5I029/2020|EPI ISL 479734|B.1|Egypt|2020-06-02	0.0002042632	Africa
Africa|hCoV-19/DRC/11486/2020|EPI ISL 527564|B.1.214|Democratic Republic of the Congo|2020-05-25	Africa|hCoV-19/Egypt/CUNCI-HGC5I029/2020|EPI ISL 479734|B.1|Egypt|2020-06-02	0.0003750699	Africa
Africa|hCoV-19/DRC/11487/2020|EPI ISL 527505|B.1|Democratic Republic of the Congo|2020-05-25	Africa|hCoV-19/Egypt/CUNCI-HGC5I029/2020|EPI ISL 479734|B.1|Egypt|2020-06-02	0.0003100534	Africa
Africa|hCoV-19/DRC/11507/2020|EPI ISL 527512|B.1|Democratic Republic of the Congo|2020-05-25	Africa|hCoV-19/Egypt/CUNCI-HGC5I029/2020|EPI ISL 479734|B.1|Egypt|2020-06-02	0.0003443684	Africa
Africa|hCoV-19/DRC/1151/2020|EPI ISL 447596|B.38|Democratic Republic of the Congo|2020-04-05	Africa|hCoV-19/Egypt/CUNCI-HGC5I029/2020|EPI ISL 479734|B.1|Egypt|2020-06-02	0.0004417312	Africa
Africa|hCoV-19/DRC/11511/2020|EPI ISL 527511|B.1.214|Democratic Republic of the Congo|2020-05-25	Africa|hCoV-19/Egypt/CUNCI-HGC5I029/2020|EPI ISL 479734|B.1|Egypt|2020-06-02	0.0003793711	Africa
Africa|hCoV-19/DRC/11572/2020|EPI ISL 527565|B.1.214|Democratic Republic of the Congo|2020-05-25	Africa|hCoV-19/Egypt/CUNCI-HGC5I029/2020|EPI ISL 479734|B.1|Egypt|2020-06-02	0.0002724362	Africa
Africa|hCoV-19/DRC/11576/2020|EPI ISL 527517|B.1|Democratic Republic of the Congo|2020-05-25	Africa|hCoV-19/Egypt/CUNCI-HGC5I029/2020|EPI ISL 479734|B.1|Egypt|2020-06-02	0.0002774579	Africa
Africa|hCoV-19/DRC/11583/2020|EPI ISL 527542|B.1|Democratic Republic of the Congo|2020-05-25	Africa|hCoV-19/Egypt/CUNCI-HGC5I029/2020|EPI ISL 479734|B.1|Egypt|2020-06-02	0.0003181068	Africa
Africa|hCoV-19/DRC/11616/2020|EPI ISL 527519|B.1|Democratic Republic of the Congo|2020-05-25	Africa|hCoV-19/Egypt/CUNCI-HGC5I029/2020|EPI ISL 479734|B.1|Egypt|2020-06-02	0.0002769779	Africa
Africa|hCoV-19/DRC/11623/2020|EPI ISL 527566|B.1.5|Democratic Republic of the Congo|2020-05-25	Africa|hCoV-19/Egypt/CUNCI-HGC5I029/2020|EPI ISL 479734|B.1|Egypt|2020-06-02	0.0002728372	Africa
Africa|hCoV-19/DRC/11624/2020|EPI ISL 527567|B.1.149|Democratic Republic of the Congo|2020-05-25	Africa|hCoV-19/Egypt/CUNCI-HGC5I029/2020|EPI ISL 479734|B.1|Egypt|2020-06-02	0.0002727055	Africa
Africa|hCoV-19/DRC/11631/2020|EPI ISL 527568|B.1.149|Democratic Republic of the Congo|2020-05-25	Africa|hCoV-19/Egypt/CUNCI-HGC5I029/2020|EPI ISL 479734|B.1|Egypt|2020-06-02	0.0002729847	Africa
Africa|hCoV-19/DRC/11632/2020|EPI ISL 527493|B.1|Democratic Republic of the Congo|2020-05-25	Africa|hCoV-19/Egypt/CUNCI-HGC5I029/2020|EPI ISL 479734|B.1|Egypt|2020-06-02	0.0003073720	Africa
Africa|hCoV-19/DRC/11635/2020|EPI ISL 527540|B.1.214|Democratic Republic of the Congo|2020-05-25	Africa|hCoV-19/Egypt/CUNCI-HGC5I029/2020|EPI ISL 479734|B.1|Egypt|2020-06-02	0.0003165418	Africa
Africa|hCoV-19/DRC/11640/2020|EPI ISL 527535|B.1.178|Democratic Republic of the Congo|2020-05-25	Africa|hCoV-19/Egypt/CUNCI-HGC5I029/2020|EPI ISL 479734|B.1|Egypt|2020-06-02	0.0003836156	Africa
Africa|hCoV-19/DRC/11643/2020|EPI ISL 527520|B.1.5|Democratic Republic of the Congo|2020-05-25	Africa|hCoV-19/Egypt/CUNCI-HGC5I029/2020|EPI ISL 479734|B.1|Egypt|2020-06-02	0.0002776285	Africa
Africa|hCoV-19/DRC/11648/2020|EPI ISL 527569|B.1.6|Democratic Republic of the Congo|2020-05-25	Africa|hCoV-19/Egypt/CUNCI-HGC5I029/2020|EPI ISL 479734|B.1|Egypt|2020-06-02	0.0003056333	Africa
Africa|hCoV-19/DRC/11652/2020|EPI ISL 527570|B.1.149|Democratic Republic of the Congo|2020-05-25	Africa|hCoV-19/Egypt/CUNCI-HGC5I029/2020|EPI ISL 479734|B.1|Egypt|2020-06-02	0.0002726302	Africa
Africa|hCoV-19/DRC/11653/2020|EPI ISL 527533|B.1.84|Democratic Republic of the Congo|2020-05-25	Africa|hCoV-19/Egypt/CUNCI-HGC5I029/2020|EPI ISL 479734|B.1|Egypt|2020-06-02	0.0002444381	Africa
Africa|hCoV-19/DRC/11676/2020|EPI ISL 527531|B.1|Democratic Republic of the Congo|2020-05-26	Africa|hCoV-19/Egypt/CUNCI-HGC5I029/2020|EPI ISL 479734|B.1|Egypt|2020-06-02	0.0004560387	Africa
Africa|hCoV-19/DRC/11677/2020|EPI ISL 527515|B.1.214|Democratic Republic of the Congo|2020-05-26	Africa|hCoV-19/Egypt/CUNCI-HGC5I029/2020|EPI ISL 479734|B.1|Egypt|2020-06-02	0.0003810805	Africa
Africa|hCoV-19/DRC/11732/2020|EPI ISL 527536|B.1.214|Democratic Republic of the Congo|2020-05-26	Africa|hCoV-19/Egypt/CUNCI-HGC5I029/2020|EPI ISL 479734|B.1|Egypt|2020-06-02	0.0002443673	Africa
Africa|hCoV-19/DRC/11733/2020|EPI ISL 527571|B.1.149|Democratic Republic of the Congo|2020-05-26	Africa|hCoV-19/Egypt/CUNCI-HGC5I029/2020|EPI ISL 479734|B.1|Egypt|2020-06-02	0.0002712596	Africa
Africa|hCoV-19/DRC/11806/2020|EPI ISL 527572|B.1.214|Democratic Republic of the Congo|2020-05-26	Africa|hCoV-19/Egypt/CUNCI-HGC5I029/2020|EPI ISL 479734|B.1|Egypt|2020-06-02	0.0003748909	Africa
Africa|hCoV-19/DRC/1234/2020|EPI ISL 429258|B.1.5|Democratic Republic of the Congo|2020-04-06	Africa|hCoV-19/Egypt/CUNCI-HGC5I029/2020|EPI ISL 479734|B.1|Egypt|2020-06-02	0.0001785259	Africa
Africa|hCoV-19/DRC/1249/2020|EPI ISL 429259|B.1.5|Democratic Republic of the Congo|2020-04-06	Africa|hCoV-19/Egypt/CUNCI-HGC5I029/2020|EPI ISL 479734|B.1|Egypt|2020-06-02	0.0001702598	Africa
Africa|hCoV-19/DRC/1319/2020|EPI ISL 431011|B.1.128|Democratic Republic of the Congo|2020-04-07	Africa|hCoV-19/Egypt/CUNCI-HGC5I029/2020|EPI ISL 479734|B.1|Egypt|2020-06-02	0.0002721054	Africa
Africa|hCoV-19/DRC/1324/2020|EPI ISL 435033|B.1.128|Democratic Republic of the Congo|2020-04-07	Africa|hCoV-19/Egypt/CUNCI-HGC5I029/2020|EPI ISL 479734|B.1|Egypt|2020-06-02	0.0002702673	Africa
Africa|hCoV-19/DRC/1326/2020|EPI ISL 435116|B.1|Democratic Republic of the Congo|2020-04-07	Africa|hCoV-19/Egypt/CUNCI-HGC5I029/2020|EPI ISL 479734|B.1|Egypt|2020-06-02	0.0002422750	Africa
Africa|hCoV-19/DRC/1375/2020|EPI ISL 435117|B.1.1.1|Democratic Republic of the Congo|2020-04-07	Africa|hCoV-19/Egypt/CUNCI-HGC5I029/2020|EPI ISL 479734|B.1|Egypt|2020-06-02	0.0004141409	Africa
Africa|hCoV-19/DRC/1376/2020|EPI ISL 431012|B.1.1.1|Democratic Republic of the Congo|2020-04-07	Africa|hCoV-19/Egypt/CUNCI-HGC5I029/2020|EPI ISL 479734|B.1|Egypt|2020-06-02	0.0003763785	Africa
Africa|hCoV-19/DRC/1377/2020|EPI ISL 434678|B.1.1.1|Democratic Republic of the Congo|2020-04-07	Africa|hCoV-19/Egypt/CUNCI-HGC5I029/2020|EPI ISL 479734|B.1|Egypt|2020-06-02	0.0003392620	Africa
Africa|hCoV-19/DRC/1378/2020|EPI ISL 435118|B.1.1.1|Democratic Republic of the Congo|2020-04-07	Africa|hCoV-19/Egypt/CUNCI-HGC5I029/2020|EPI ISL 479734|B.1|Egypt|2020-06-02	0.0003752029	Africa
Africa|hCoV-19/DRC/1382/2020|EPI ISL 435113|B.1.1.1|Democratic Republic of the Congo|2020-04-07	Africa|hCoV-19/Egypt/CUNCI-HGC5I029/2020|EPI ISL 479734|B.1|Egypt|2020-06-02	0.0003824228	Africa
Africa|hCoV-19/DRC/1397/2020|EPI ISL 434679|B.1.1.1|Democratic Republic of the Congo|2020-04-07	Africa|hCoV-19/Egypt/CUNCI-HGC5I029/2020|EPI ISL 479734|B.1|Egypt|2020-06-02	0.0003755947	Africa
Africa|hCoV-19/DRC/1398/2020|EPI ISL 435114|B.1.1.1|Democratic Republic of the Congo|2020-04-07	Africa|hCoV-19/Egypt/CUNCI-HGC5I029/2020|EPI ISL 479734|B.1|Egypt|2020-06-02	0.0003372145	Africa
Africa|hCoV-19/DRC/1422/2020|EPI ISL 434680|B.1.149|Democratic Republic of the Congo|2020-04-08	Africa|hCoV-19/Egypt/CUNCI-HGC5I029/2020|EPI ISL 479734|B.1|Egypt|2020-06-02	0.0002757711	Africa
Africa|hCoV-19/DRC/1423/2020|EPI ISL 434710|B.1.149|Democratic Republic of the Congo|2020-04-08	Africa|hCoV-19/Egypt/CUNCI-HGC5I029/2020|EPI ISL 479734|B.1|Egypt|2020-06-02	0.0002359736	Africa
Africa|hCoV-19/DRC/1486/2020|EPI ISL 434711|B.1|Democratic Republic of the Congo|2020-04-08	Africa|hCoV-19/Egypt/CUNCI-HGC5I029/2020|EPI ISL 479734|B.1|Egypt|2020-06-02	0.0002095746	Africa
Africa|hCoV-19/DRC/1516/2020|EPI ISL 435032|B.1.5|Democratic Republic of the Congo|2020-04-09	Africa|hCoV-19/Egypt/CUNCI-HGC5I029/2020|EPI ISL 479734|B.1|Egypt|2020-06-02	0.0001680627	Africa
Africa|hCoV-19/DRC/1565/2020|EPI ISL 434681|B.1|Democratic Republic of the Congo|2020-04-09	Africa|hCoV-19/Egypt/CUNCI-HGC5I029/2020|EPI ISL 479734|B.1|Egypt|2020-06-02	0.0002057682	Africa
Africa|hCoV-19/DRC/158/2020|EPI ISL 417950|B.40|Democratic Republic of the Congo|2020-03-20	Africa|hCoV-19/Egypt/CUNCI-HGC5I029/2020|EPI ISL 479734|B.1|Egypt|2020-06-02	0.0004371113	Africa
Africa|hCoV-19/DRC/1715/2020|EPI ISL 435156|B.1.84|Democratic Republic of the Congo|2020-04-10	Africa|hCoV-19/Egypt/CUNCI-HGC5I029/2020|EPI ISL 479734|B.1|Egypt|2020-06-02	0.0002377753	Africa
Africa|hCoV-19/DRC/1767/2020|EPI ISL 435157|B.1.5|Democratic Republic of the Congo|2020-04-10	Africa|hCoV-19/Egypt/CUNCI-HGC5I029/2020|EPI ISL 479734|B.1|Egypt|2020-06-02	0.0001752090	Africa
Africa|hCoV-19/DRC/1779/2020|EPI ISL 435158|C.14|Democratic Republic of the Congo|2020-04-10	Africa|hCoV-19/Egypt/CUNCI-HGC5I029/2020|EPI ISL 479734|B.1|Egypt|2020-06-02	0.0004526382	Africa
Africa|hCoV-19/DRC/191/2020|EPI ISL 417955|B.1.128|Democratic Republic of the Congo|2020-03-21	Africa|hCoV-19/Egypt/CUNCI-HGC5I029/2020|EPI ISL 479734|B.1|Egypt|2020-06-02	0.0002692976	Africa
Africa|hCoV-19/DRC/1952/2020|EPI ISL 435159|B.1.5|Democratic Republic of the Congo|2020-04-11	Africa|hCoV-19/Egypt/CUNCI-HGC5I029/2020|EPI ISL 479734|B.1|Egypt|2020-06-02	0.0001732203	Africa
Africa|hCoV-19/DRC/1982/2020|EPI ISL 435160|B.1|Democratic Republic of the Congo|2020-04-12	Africa|hCoV-19/Egypt/CUNCI-HGC5I029/2020|EPI ISL 479734|B.1|Egypt|2020-06-02	0.0002070439	Africa
Africa|hCoV-19/DRC/2047/2020|EPI ISL 435161|B.1.1.1|Democratic Republic of the Congo|2020-04-12	Africa|hCoV-19/Egypt/CUNCI-HGC5I029/2020|EPI ISL 479734|B.1|Egypt|2020-06-02	0.0003427732	Africa
Africa|hCoV-19/DRC/2063/2020|EPI ISL 435162|B.1|Democratic Republic of the Congo|2020-04-12	Africa|hCoV-19/Egypt/CUNCI-HGC5I029/2020|EPI ISL 479734|B.1|Egypt|2020-06-02	0.0001726444	Africa
Africa|hCoV-19/DRC/2120/2020|EPI ISL 435163|B.1.149|Democratic Republic of the Congo|2020-04-12	Africa|hCoV-19/Egypt/CUNCI-HGC5I029/2020|EPI ISL 479734|B.1|Egypt|2020-06-02	0.0002376316	Africa
Africa|hCoV-19/DRC/2121/2020|EPI ISL 435164|B.1.149|Democratic Republic of the Congo|2020-04-12	Africa|hCoV-19/Egypt/CUNCI-HGC5I029/2020|EPI ISL 479734|B.1|Egypt|2020-06-02	0.0002412425	Africa
Africa|hCoV-19/DRC/2122/2020|EPI ISL 435165|B.1.149|Democratic Republic of the Congo|2020-04-13	Africa|hCoV-19/Egypt/CUNCI-HGC5I029/2020|EPI ISL 479734|B.1|Egypt|2020-06-02	0.0003156417	Africa
Africa|hCoV-19/DRC/2125/2020|EPI ISL 435166|B.1.149|Democratic Republic of the Congo|2020-04-13	Africa|hCoV-19/Egypt/CUNCI-HGC5I029/2020|EPI ISL 479734|B.1|Egypt|2020-06-02	0.0002420431	Africa
Africa|hCoV-19/DRC/2128/2020|EPI ISL 435167|B.1|Democratic Republic of the Congo|2020-04-13	Africa|hCoV-19/Egypt/CUNCI-HGC5I029/2020|EPI ISL 479734|B.1|Egypt|2020-06-02	0.0001763022	Africa
Africa|hCoV-19/DRC/2133/2020|EPI ISL 435168|B.1.128|Democratic Republic of the Congo|2020-04-13	Africa|hCoV-19/Egypt/CUNCI-HGC5I029/2020|EPI ISL 479734|B.1|Egypt|2020-06-02	0.0002798589	Africa
Africa|hCoV-19/DRC/214/2020|EPI ISL 420030|B.1.6|Democratic Republic of the Congo|2020-03-21	Africa|hCoV-19/Egypt/CUNCI-HGC5I029/2020|EPI ISL 479734|B.1|Egypt|2020-06-02	0.0001686504	Africa
Africa|hCoV-19/DRC/215/2020|EPI ISL 420031|B.1.1.1|Democratic Republic of the Congo|2020-03-21	Africa|hCoV-19/Egypt/CUNCI-HGC5I029/2020|EPI ISL 479734|B.1|Egypt|2020-06-02	0.0003771580	Africa
Africa|hCoV-19/DRC/2169/2020|EPI ISL 436194|B.1.5|Democratic Republic of the Congo|2020-04-13	Africa|hCoV-19/Egypt/CUNCI-HGC5I029/2020|EPI ISL 479734|B.1|Egypt|2020-06-02	0.0002098509	Africa
Africa|hCoV-19/DRC/2299/2020|EPI ISL 436412|B.1.5|Democratic Republic of the Congo|2020-04-14	Africa|hCoV-19/Egypt/CUNCI-HGC5I029/2020|EPI ISL 479734|B.1|Egypt|2020-06-02	0.0002373552	Africa
Africa|hCoV-19/DRC/236/2020|EPI ISL 420032|B.1.128|Democratic Republic of the Congo|2020-03-22	Africa|hCoV-19/Egypt/CUNCI-HGC5I029/2020|EPI ISL 479734|B.1|Egypt|2020-06-02	0.0002696271	Africa
Africa|hCoV-19/DRC/2363/2020|EPI ISL 437194|B.1.84|Democratic Republic of the Congo|2020-04-14	Africa|hCoV-19/Egypt/CUNCI-HGC5I029/2020|EPI ISL 479734|B.1|Egypt|2020-06-02	0.0002034254	Africa
Africa|hCoV-19/DRC/2384/2020|EPI ISL 437196|B.1.149|Democratic Republic of the Congo|2020-04-14	Africa|hCoV-19/Egypt/CUNCI-HGC5I029/2020|EPI ISL 479734|B.1|Egypt|2020-06-02	0.0002417172	Africa
Africa|hCoV-19/DRC/241/2020|EPI ISL 420033|B.1.1.75|Democratic Republic of the Congo|2020-03-22	Africa|hCoV-19/Egypt/CUNCI-HGC5I029/2020|EPI ISL 479734|B.1|Egypt|2020-06-02	0.0003033805	Africa
Africa|hCoV-19/DRC/243/2020|EPI ISL 420034|B.1|Democratic Republic of the Congo|2020-03-22	Africa|hCoV-19/Egypt/CUNCI-HGC5I029/2020|EPI ISL 479734|B.1|Egypt|2020-06-02	0.0001378083	Africa
Africa|hCoV-19/DRC/248/2020|EPI ISL 420035|B.1.5|Democratic Republic of the Congo|2020-03-22	Africa|hCoV-19/Egypt/CUNCI-HGC5I029/2020|EPI ISL 479734|B.1|Egypt|2020-06-02	0.0001347994	Africa
Africa|hCoV-19/DRC/2496/2020|EPI ISL 437337|B.1.149|Democratic Republic of the Congo|2020-04-15	Africa|hCoV-19/Egypt/CUNCI-HGC5I029/2020|EPI ISL 479734|B.1|Egypt|2020-06-02	0.0002689283	Africa
Africa|hCoV-19/DRC/2529/2020|EPI ISL 437338|B.1.178|Democratic Republic of the Congo|2020-04-15	Africa|hCoV-19/Egypt/CUNCI-HGC5I029/2020|EPI ISL 479734|B.1|Egypt|2020-06-02	0.0002353075	Africa
Africa|hCoV-19/DRC/253/2020|EPI ISL 420838|B.1.5|Democratic Republic of the Congo|2020-03-22	Africa|hCoV-19/Egypt/CUNCI-HGC5I029/2020|EPI ISL 479734|B.1|Egypt|2020-06-02	0.0001352918	Africa
Africa|hCoV-19/DRC/2536/2020|EPI ISL 437339|B.1|Democratic Republic of the Congo|2020-04-15	Africa|hCoV-19/Egypt/CUNCI-HGC5I029/2020|EPI ISL 479734|B.1|Egypt|2020-06-02	0.0002353076	Africa
Africa|hCoV-19/DRC/254/2020|EPI ISL 420839|B.1|Democratic Republic of the Congo|2020-03-22	Africa|hCoV-19/Egypt/CUNCI-HGC5I029/2020|EPI ISL 479734|B.1|Egypt|2020-06-02	0.0001363383	Africa
Africa|hCoV-19/DRC/2563/2020|EPI ISL 437340|B.1.9|Democratic Republic of the Congo|2020-04-15	Africa|hCoV-19/Egypt/CUNCI-HGC5I029/2020|EPI ISL 479734|B.1|Egypt|2020-06-02	0.0003697665	Africa
Africa|hCoV-19/DRC/2580/2020|EPI ISL 437341|B.1.5|Democratic Republic of the Congo|2020-04-15	Africa|hCoV-19/Egypt/CUNCI-HGC5I029/2020|EPI ISL 479734|B.1|Egypt|2020-06-02	0.0001690152	Africa
Africa|hCoV-19/DRC/2644/2020|EPI ISL 437342|B.1.84|Democratic Republic of the Congo|2020-04-15	Africa|hCoV-19/Egypt/CUNCI-HGC5I029/2020|EPI ISL 479734|B.1|Egypt|2020-06-02	0.0002728727	Africa
Africa|hCoV-19/DRC/2670/2020|EPI ISL 437343|B.1.9|Democratic Republic of the Congo|2020-04-15	Africa|hCoV-19/Egypt/CUNCI-HGC5I029/2020|EPI ISL 479734|B.1|Egypt|2020-06-02	0.0004034165	Africa
Africa|hCoV-19/DRC/2727/2020|EPI ISL 437344|B.1|Democratic Republic of the Congo|2020-04-16	Africa|hCoV-19/Egypt/CUNCI-HGC5I029/2020|EPI ISL 479734|B.1|Egypt|2020-06-02	0.0001710970	Africa
Africa|hCoV-19/DRC/2728/2020|EPI ISL 437345|B.1.84|Democratic Republic of the Congo|2020-04-16	Africa|hCoV-19/Egypt/CUNCI-HGC5I029/2020|EPI ISL 479734|B.1|Egypt|2020-06-02	0.0002410381	Africa
Africa|hCoV-19/DRC/2813/2020|EPI ISL 437346|C.14|Democratic Republic of the Congo|2020-04-16	Africa|hCoV-19/Egypt/CUNCI-HGC5I029/2020|EPI ISL 479734|B.1|Egypt|2020-06-02	0.0004710045	Africa
Africa|hCoV-19/DRC/2819/2020|EPI ISL 437347|B.1|Democratic Republic of the Congo|2020-04-16	Africa|hCoV-19/Egypt/CUNCI-HGC5I029/2020|EPI ISL 479734|B.1|Egypt|2020-06-02	0.0002747713	Africa
Africa|hCoV-19/DRC/2827/2020|EPI ISL 437348|B.1|Democratic Republic of the Congo|2020-04-16	Africa|hCoV-19/Egypt/CUNCI-HGC5I029/2020|EPI ISL 479734|B.1|Egypt|2020-06-02	0.0001680553	Africa
Africa|hCoV-19/DRC/2855/2020|EPI ISL 437350|B.1|Democratic Republic of the Congo|2020-04-16	Africa|hCoV-19/Egypt/CUNCI-HGC5I029/2020|EPI ISL 479734|B.1|Egypt|2020-06-02	0.0002016881	Africa
Africa|hCoV-19/DRC/2864/2020|EPI ISL 437351|B.1|Democratic Republic of the Congo|2020-04-16	Africa|hCoV-19/Egypt/CUNCI-HGC5I029/2020|EPI ISL 479734|B.1|Egypt|2020-06-02	0.0002021140	Africa
Africa|hCoV-19/DRC/2904/2020|EPI ISL 437352|B.1|Democratic Republic of the Congo|2020-04-17	Africa|hCoV-19/Egypt/CUNCI-HGC5I029/2020|EPI ISL 479734|B.1|Egypt|2020-06-02	0.0002016881	Africa
Africa|hCoV-19/DRC/2938/2020|EPI ISL 437353|B.1.275|Democratic Republic of the Congo|2020-04-17	Africa|hCoV-19/Egypt/CUNCI-HGC5I029/2020|EPI ISL 479734|B.1|Egypt|2020-06-02	0.0003128891	Africa
Africa|hCoV-19/DRC/2939/2020|EPI ISL 437354|B.1|Democratic Republic of the Congo|2020-04-17	Africa|hCoV-19/Egypt/CUNCI-HGC5I029/2020|EPI ISL 479734|B.1|Egypt|2020-06-02	0.0003031730	Africa
Africa|hCoV-19/DRC/2942/2020|EPI ISL 437355|B.1|Democratic Republic of the Congo|2020-04-17	Africa|hCoV-19/Egypt/CUNCI-HGC5I029/2020|EPI ISL 479734|B.1|Egypt|2020-06-02	0.0002419152	Africa
Africa|hCoV-19/DRC/299/2020|EPI ISL 420840|B.4|Democratic Republic of the Congo|2020-03-20	Africa|hCoV-19/Egypt/CUNCI-HGC5I029/2020|EPI ISL 479734|B.1|Egypt|2020-06-02	0.0005815404	Africa
Africa|hCoV-19/DRC/300/2020|EPI ISL 420841|A|Democratic Republic of the Congo|2020-03-22	Africa|hCoV-19/Egypt/CUNCI-HGC5I029/2020|EPI ISL 479734|B.1|Egypt|2020-06-02	0.0003727925	Africa
Africa|hCoV-19/DRC/3041/2020|EPI ISL 437356|B.1|Democratic Republic of the Congo|2020-04-18	Africa|hCoV-19/Egypt/CUNCI-HGC5I029/2020|EPI ISL 479734|B.1|Egypt|2020-06-02	0.0002700420	Africa
Africa|hCoV-19/DRC/307/2020|EPI ISL 420842|B.1.9|Democratic Republic of the Congo|2020-03	Africa|hCoV-19/Egypt/CUNCI-HGC5I029/2020|EPI ISL 479734|B.1|Egypt|2020-06-02	0.0002077658	Africa
Africa|hCoV-19/DRC/3070/2020|EPI ISL 437357|B.1.214|Democratic Republic of the Congo|2020-04-18	Africa|hCoV-19/Egypt/CUNCI-HGC5I029/2020|EPI ISL 479734|B.1|Egypt|2020-06-02	0.0003042151	Africa
Africa|hCoV-19/DRC/3089/2020|EPI ISL 437358|B.1.84|Democratic Republic of the Congo|2020-04-19	Africa|hCoV-19/Egypt/CUNCI-HGC5I029/2020|EPI ISL 479734|B.1|Egypt|2020-06-02	0.0002356013	Africa
Africa|hCoV-19/DRC/3440/2020|EPI ISL 447597|B.1.84|Democratic Republic of the Congo|2020-04-22	Africa|hCoV-19/Egypt/CUNCI-HGC5I029/2020|EPI ISL 479734|B.1|Egypt|2020-06-02	0.0002382309	Africa
Africa|hCoV-19/DRC/3451/2020|EPI ISL 447598|B.1.178|Democratic Republic of the Congo|2020-04-22	Africa|hCoV-19/Egypt/CUNCI-HGC5I029/2020|EPI ISL 479734|B.1|Egypt|2020-06-02	0.0002724882	Africa
Africa|hCoV-19/DRC/3453/2020|EPI ISL 447599|B.1.84|Democratic Republic of the Congo|2020-04-22	Africa|hCoV-19/Egypt/CUNCI-HGC5I029/2020|EPI ISL 479734|B.1|Egypt|2020-06-02	0.0002383769	Africa
Africa|hCoV-19/DRC/3481/2020|EPI ISL 447600|B.1|Democratic Republic of the Congo|2020-04-22	Africa|hCoV-19/Egypt/CUNCI-HGC5I029/2020|EPI ISL 479734|B.1|Egypt|2020-06-02	0.0001746992	Africa
Africa|hCoV-19/DRC/3482/2020|EPI ISL 447601|B.1|Democratic Republic of the Congo|2020-04-22	Africa|hCoV-19/Egypt/CUNCI-HGC5I029/2020|EPI ISL 479734|B.1|Egypt|2020-06-02	0.0002060324	Africa
Africa|hCoV-19/DRC/3483/2020|EPI ISL 447602|B.1|Democratic Republic of the Congo|2020-04-22	Africa|hCoV-19/Egypt/CUNCI-HGC5I029/2020|EPI ISL 479734|B.1|Egypt|2020-06-02	0.0001744250	Africa
Africa|hCoV-19/DRC/3490/2020|EPI ISL 447603|B.1|Democratic Republic of the Congo|2020-04-22	Africa|hCoV-19/Egypt/CUNCI-HGC5I029/2020|EPI ISL 479734|B.1|Egypt|2020-06-02	0.0002046093	Africa
Africa|hCoV-19/DRC/3504/2020|EPI ISL 447604|B.1.149|Democratic Republic of the Congo|2020-04-23	Africa|hCoV-19/Egypt/CUNCI-HGC5I029/2020|EPI ISL 479734|B.1|Egypt|2020-06-02	0.0002444456	Africa
Africa|hCoV-19/DRC/352/2020|EPI ISL 420850|B.1.5|Democratic Republic of the Congo|2020-03	Africa|hCoV-19/Egypt/CUNCI-HGC5I029/2020|EPI ISL 479734|B.1|Egypt|2020-06-02	0.0002043946	Africa
Africa|hCoV-19/DRC/353/2020|EPI ISL 420843|B.1.5|Democratic Republic of the Congo|2020-03	Africa|hCoV-19/Egypt/CUNCI-HGC5I029/2020|EPI ISL 479734|B.1|Egypt|2020-06-02	0.0001362780	Africa
Africa|hCoV-19/DRC/355/2020|EPI ISL 420844|B.1|Democratic Republic of the Congo|2020-03	Africa|hCoV-19/Egypt/CUNCI-HGC5I029/2020|EPI ISL 479734|B.1|Egypt|2020-06-02	0.0001686334	Africa
Africa|hCoV-19/DRC/3552/2020|EPI ISL 447605|B.1.84|Democratic Republic of the Congo|2020-04-23	Africa|hCoV-19/Egypt/CUNCI-HGC5I029/2020|EPI ISL 479734|B.1|Egypt|2020-06-02	0.0002412326	Africa
Africa|hCoV-19/DRC/3595/2020|EPI ISL 447606|B.1.5|Democratic Republic of the Congo|2020-04-23	Africa|hCoV-19/Egypt/CUNCI-HGC5I029/2020|EPI ISL 479734|B.1|Egypt|2020-06-02	0.0002038025	Africa
Africa|hCoV-19/DRC/3632/2020|EPI ISL 447607|B.1.5|Democratic Republic of the Congo|2020-04-23	Africa|hCoV-19/Egypt/CUNCI-HGC5I029/2020|EPI ISL 479734|B.1|Egypt|2020-06-02	0.0002044462	Africa
Africa|hCoV-19/DRC/3633/2020|EPI ISL 447230|B.1.5|Democratic Republic of the Congo|2020-04-23	Africa|hCoV-19/Egypt/CUNCI-HGC5I029/2020|EPI ISL 479734|B.1|Egypt|2020-06-02	0.0002063939	Africa
Africa|hCoV-19/DRC/3653/2020|EPI ISL 447231|B.1.128|Democratic Republic of the Congo|2020-04-23	Africa|hCoV-19/Egypt/CUNCI-HGC5I029/2020|EPI ISL 479734|B.1|Egypt|2020-06-02	0.0003378512	Africa
Africa|hCoV-19/DRC/3659/2020|EPI ISL 447232|B.1.128|Democratic Republic of the Congo|2020-04-23	Africa|hCoV-19/Egypt/CUNCI-HGC5I029/2020|EPI ISL 479734|B.1|Egypt|2020-06-02	0.0003381597	Africa
Africa|hCoV-19/DRC/3661/2020|EPI ISL 447233|B.1.128|Democratic Republic of the Congo|2020-04-23	Africa|hCoV-19/Egypt/CUNCI-HGC5I029/2020|EPI ISL 479734|B.1|Egypt|2020-06-02	0.0003410423	Africa
Africa|hCoV-19/DRC/3662/2020|EPI ISL 447234|B.1.128|Democratic Republic of the Congo|2020-04-23	Africa|hCoV-19/Egypt/CUNCI-HGC5I029/2020|EPI ISL 479734|B.1|Egypt|2020-06-02	0.0003407867	Africa
Africa|hCoV-19/DRC/3664/2020|EPI ISL 447235|B.1.128|Democratic Republic of the Congo|2020-04-23	Africa|hCoV-19/Egypt/CUNCI-HGC5I029/2020|EPI ISL 479734|B.1|Egypt|2020-06-02	0.0003408448	Africa
Africa|hCoV-19/DRC/3683/2020|EPI ISL 447236|B.1.5|Democratic Republic of the Congo|2020-04-24	Africa|hCoV-19/Egypt/CUNCI-HGC5I029/2020|EPI ISL 479734|B.1|Egypt|2020-06-02	0.0002385384	Africa
Africa|hCoV-19/DRC/3688/2020|EPI ISL 447237|B.1.128|Democratic Republic of the Congo|2020-04-24	Africa|hCoV-19/Egypt/CUNCI-HGC5I029/2020|EPI ISL 479734|B.1|Egypt|2020-06-02	0.0003397218	Africa
Africa|hCoV-19/DRC/376/2020|EPI ISL 420851|B.1.6|Democratic Republic of the Congo|2020-03-25	Africa|hCoV-19/Egypt/CUNCI-HGC5I029/2020|EPI ISL 479734|B.1|Egypt|2020-06-02	0.0002376591	Africa
Africa|hCoV-19/DRC/3764/2020|EPI ISL 447238|B.1.84|Democratic Republic of the Congo|2020-04-24	Africa|hCoV-19/Egypt/CUNCI-HGC5I029/2020|EPI ISL 479734|B.1|Egypt|2020-06-02	0.0002722388	Africa
Africa|hCoV-19/DRC/3768/2020|EPI ISL 447239|B.1.84|Democratic Republic of the Congo|2020-04-24	Africa|hCoV-19/Egypt/CUNCI-HGC5I029/2020|EPI ISL 479734|B.1|Egypt|2020-06-02	0.0002383874	Africa
Africa|hCoV-19/DRC/3778/2020|EPI ISL 447240|B.1.128|Democratic Republic of the Congo|2020-04-24	Africa|hCoV-19/Egypt/CUNCI-HGC5I029/2020|EPI ISL 479734|B.1|Egypt|2020-06-02	0.0003390998	Africa
Africa|hCoV-19/DRC/3787/2020|EPI ISL 447241|B.1|Democratic Republic of the Congo|2020-04-24	Africa|hCoV-19/Egypt/CUNCI-HGC5I029/2020|EPI ISL 479734|B.1|Egypt|2020-06-02	0.0002080561	Africa
Africa|hCoV-19/DRC/3791/2020|EPI ISL 447242|B.1|Democratic Republic of the Congo|2020-04-24	Africa|hCoV-19/Egypt/CUNCI-HGC5I029/2020|EPI ISL 479734|B.1|Egypt|2020-06-02	0.0002459779	Africa
Africa|hCoV-19/DRC/3803/2020|EPI ISL 447243|B.1|Democratic Republic of the Congo|2020-04-24	Africa|hCoV-19/Egypt/CUNCI-HGC5I029/2020|EPI ISL 479734|B.1|Egypt|2020-06-02	0.0001743460	Africa
Africa|hCoV-19/DRC/3806/2020|EPI ISL 447244|B.1|Democratic Republic of the Congo|2020-04-24	Africa|hCoV-19/Egypt/CUNCI-HGC5I029/2020|EPI ISL 479734|B.1|Egypt|2020-06-02	0.0001743338	Africa
Africa|hCoV-19/DRC/3827/2020|EPI ISL 447245|B.1|Democratic Republic of the Congo|2020-04-24	Africa|hCoV-19/Egypt/CUNCI-HGC5I029/2020|EPI ISL 479734|B.1|Egypt|2020-06-02	0.0003066838	Africa
Africa|hCoV-19/DRC/3829/2020|EPI ISL 447246|B.1|Democratic Republic of the Congo|2020-04-24	Africa|hCoV-19/Egypt/CUNCI-HGC5I029/2020|EPI ISL 479734|B.1|Egypt|2020-06-02	0.0002729743	Africa
Africa|hCoV-19/DRC/3834/2020|EPI ISL 447247|A|Democratic Republic of the Congo|2020-04-25	Africa|hCoV-19/Egypt/CUNCI-HGC5I029/2020|EPI ISL 479734|B.1|Egypt|2020-06-02	0.0004458513	Africa
Africa|hCoV-19/DRC/3837/2020|EPI ISL 447248|B.1.128|Democratic Republic of the Congo|2020-04-25	Africa|hCoV-19/Egypt/CUNCI-HGC5I029/2020|EPI ISL 479734|B.1|Egypt|2020-06-02	0.0003406241	Africa
Africa|hCoV-19/DRC/3841/2020|EPI ISL 447249|B.1.128|Democratic Republic of the Congo|2020-04-25	Africa|hCoV-19/Egypt/CUNCI-HGC5I029/2020|EPI ISL 479734|B.1|Egypt|2020-06-02	0.0003738323	Africa
Africa|hCoV-19/DRC/3842/2020|EPI ISL 471396|B.1.128|Democratic Republic of the Congo|2020-04-25	Africa|hCoV-19/Egypt/CUNCI-HGC5I029/2020|EPI ISL 479734|B.1|Egypt|2020-06-02	0.0003698237	Africa
Africa|hCoV-19/DRC/3846/2020|EPI ISL 471397|B.1.84|Democratic Republic of the Congo|2020-04-25	Africa|hCoV-19/Egypt/CUNCI-HGC5I029/2020|EPI ISL 479734|B.1|Egypt|2020-06-02	0.0003025444	Africa
Africa|hCoV-19/DRC/3937/2020|EPI ISL 471398|B.1|Democratic Republic of the Congo|2020-04-25	Africa|hCoV-19/Egypt/CUNCI-HGC5I029/2020|EPI ISL 479734|B.1|Egypt|2020-06-02	0.0002689230	Africa
Africa|hCoV-19/DRC/3941/2020|EPI ISL 471399|B.1.128|Democratic Republic of the Congo|2020-04-25	Africa|hCoV-19/Egypt/CUNCI-HGC5I029/2020|EPI ISL 479734|B.1|Egypt|2020-06-02	0.0003399954	Africa
Africa|hCoV-19/DRC/3947/2020|EPI ISL 471400|B.1.214|Democratic Republic of the Congo|2020-04-25	Africa|hCoV-19/Egypt/CUNCI-HGC5I029/2020|EPI ISL 479734|B.1|Egypt|2020-06-02	0.0003698001	Africa
Africa|hCoV-19/DRC/3949/2020|EPI ISL 471401|B.1.84|Democratic Republic of the Congo|2020-04-26	Africa|hCoV-19/Egypt/CUNCI-HGC5I029/2020|EPI ISL 479734|B.1|Egypt|2020-06-02	0.0002032875	Africa
Africa|hCoV-19/DRC/396/2020|EPI ISL 420852|B.1.6|Democratic Republic of the Congo|2020-03-26	Africa|hCoV-19/Egypt/CUNCI-HGC5I029/2020|EPI ISL 479734|B.1|Egypt|2020-06-02	0.0002035033	Africa
Africa|hCoV-19/DRC/397/2020|EPI ISL 420845|B.1.6|Democratic Republic of the Congo|2020-03-26	Africa|hCoV-19/Egypt/CUNCI-HGC5I029/2020|EPI ISL 479734|B.1|Egypt|2020-06-02	0.0002019624	Africa
Africa|hCoV-19/DRC/400/2020|EPI ISL 420846|B.1.5|Democratic Republic of the Congo|2020-03	Africa|hCoV-19/Egypt/CUNCI-HGC5I029/2020|EPI ISL 479734|B.1|Egypt|2020-06-02	0.0001687757	Africa
Africa|hCoV-19/DRC/4012/2020|EPI ISL 471402|B.1|Democratic Republic of the Congo|2020-04-26	Africa|hCoV-19/Egypt/CUNCI-HGC5I029/2020|EPI ISL 479734|B.1|Egypt|2020-06-02	0.0003361819	Africa
Africa|hCoV-19/DRC/402/2020|EPI ISL 420853|B.1|Democratic Republic of the Congo|2020-03-26	Africa|hCoV-19/Egypt/CUNCI-HGC5I029/2020|EPI ISL 479734|B.1|Egypt|2020-06-02	0.0002115447	Africa
Africa|hCoV-19/DRC/4020/2020|EPI ISL 471403|B.1.5|Democratic Republic of the Congo|2020-04-26	Africa|hCoV-19/Egypt/CUNCI-HGC5I029/2020|EPI ISL 479734|B.1|Egypt|2020-06-02	0.0002689342	Africa
Africa|hCoV-19/DRC/4026/2020|EPI ISL 471404|B.1.84|Democratic Republic of the Congo|2020-04-27	Africa|hCoV-19/Egypt/CUNCI-HGC5I029/2020|EPI ISL 479734|B.1|Egypt|2020-06-02	0.0002363673	Africa
Africa|hCoV-19/DRC/4060/2020|EPI ISL 471405|B.1|Democratic Republic of the Congo|2020-04-27	Africa|hCoV-19/Egypt/CUNCI-HGC5I029/2020|EPI ISL 479734|B.1|Egypt|2020-06-02	0.0002694509	Africa
Africa|hCoV-19/DRC/4075/2020|EPI ISL 471406|B.1.214|Democratic Republic of the Congo|2020-04-27	Africa|hCoV-19/Egypt/CUNCI-HGC5I029/2020|EPI ISL 479734|B.1|Egypt|2020-06-02	0.0003391146	Africa
Africa|hCoV-19/DRC/4084/2020|EPI ISL 471407|B.1.214|Democratic Republic of the Congo|2020-04-27	Africa|hCoV-19/Egypt/CUNCI-HGC5I029/2020|EPI ISL 479734|B.1|Egypt|2020-06-02	0.0003701734	Africa
Africa|hCoV-19/DRC/4132/2020|EPI ISL 471408|B.1|Democratic Republic of the Congo|2020-04-27	Africa|hCoV-19/Egypt/CUNCI-HGC5I029/2020|EPI ISL 479734|B.1|Egypt|2020-06-02	0.0003025373	Africa
Africa|hCoV-19/DRC/4141/2020|EPI ISL 471409|B.1.128|Democratic Republic of the Congo|2020-04-27	Africa|hCoV-19/Egypt/CUNCI-HGC5I029/2020|EPI ISL 479734|B.1|Egypt|2020-06-02	0.0003361819	Africa
Africa|hCoV-19/DRC/4145/2020|EPI ISL 471410|B.1|Democratic Republic of the Congo|2020-04-27	Africa|hCoV-19/Egypt/CUNCI-HGC5I029/2020|EPI ISL 479734|B.1|Egypt|2020-06-02	0.0002353028	Africa
Africa|hCoV-19/DRC/4194/2020|EPI ISL 471414|B.1.5|Democratic Republic of the Congo|2020-04-28	Africa|hCoV-19/Egypt/CUNCI-HGC5I029/2020|EPI ISL 479734|B.1|Egypt|2020-06-02	0.0002689166	Africa
Africa|hCoV-19/DRC/4250/2020|EPI ISL 471415|B.1.1.1|Democratic Republic of the Congo|2020-04-28	Africa|hCoV-19/Egypt/CUNCI-HGC5I029/2020|EPI ISL 479734|B.1|Egypt|2020-06-02	0.0004370939	Africa
Africa|hCoV-19/DRC/4279/2020|EPI ISL 514114|B.1|Democratic Republic of the Congo|2020-04-28	Africa|hCoV-19/Egypt/CUNCI-HGC5I029/2020|EPI ISL 479734|B.1|Egypt|2020-06-02	0.0002044393	Africa
Africa|hCoV-19/DRC/4282/2020|EPI ISL 514103|B.1.128|Democratic Republic of the Congo|2020-04-08	Africa|hCoV-19/Egypt/CUNCI-HGC5I029/2020|EPI ISL 479734|B.1|Egypt|2020-06-02	0.0003067436	Africa
Africa|hCoV-19/DRC/4284/2020|EPI ISL 514115|B.1.128|Democratic Republic of the Congo|2020-04-28	Africa|hCoV-19/Egypt/CUNCI-HGC5I029/2020|EPI ISL 479734|B.1|Egypt|2020-06-02	0.0003067122	Africa
Africa|hCoV-19/DRC/431/2020|EPI ISL 420847|B.1.147|Democratic Republic of the Congo|2020-03-26	Africa|hCoV-19/Egypt/CUNCI-HGC5I029/2020|EPI ISL 479734|B.1|Egypt|2020-06-02	0.0002019604	Africa
Africa|hCoV-19/DRC/4418/2020|EPI ISL 496506|B.1.128|Democratic Republic of the Congo|2020-04-29	Africa|hCoV-19/Egypt/CUNCI-HGC5I029/2020|EPI ISL 479734|B.1|Egypt|2020-06-02	0.0003408215	Africa
Africa|hCoV-19/DRC/4422/2020|EPI ISL 496507|B.1.128|Democratic Republic of the Congo|2020-04-29	Africa|hCoV-19/Egypt/CUNCI-HGC5I029/2020|EPI ISL 479734|B.1|Egypt|2020-06-02	0.0003102106	Africa
Africa|hCoV-19/DRC/4427/2020|EPI ISL 496508|B.1.128|Democratic Republic of the Congo|2020-04-29	Africa|hCoV-19/Egypt/CUNCI-HGC5I029/2020|EPI ISL 479734|B.1|Egypt|2020-06-02	0.0003129932	Africa
Africa|hCoV-19/DRC/4429/2020|EPI ISL 513589|B.1.128|Democratic Republic of the Congo|2020-04-29	Africa|hCoV-19/Egypt/CUNCI-HGC5I029/2020|EPI ISL 479734|B.1|Egypt|2020-06-02	0.0003130150	Africa
Africa|hCoV-19/DRC/4430/2020|EPI ISL 496509|B.1.128|Democratic Republic of the Congo|2020-04-29	Africa|hCoV-19/Egypt/CUNCI-HGC5I029/2020|EPI ISL 479734|B.1|Egypt|2020-06-02	0.0003070047	Africa
Africa|hCoV-19/DRC/4437/2020|EPI ISL 513590|B.1.128|Democratic Republic of the Congo|2020-05-02	Africa|hCoV-19/Egypt/CUNCI-HGC5I029/2020|EPI ISL 479734|B.1|Egypt|2020-06-02	0.0003478622	Africa
Africa|hCoV-19/DRC/4442/2020|EPI ISL 496510|B.1.128|Democratic Republic of the Congo|2020-04-29	Africa|hCoV-19/Egypt/CUNCI-HGC5I029/2020|EPI ISL 479734|B.1|Egypt|2020-06-02	0.0003104993	Africa
Africa|hCoV-19/DRC/4444/2020|EPI ISL 514104|B.1.128|Democratic Republic of the Congo|2020-04-29	Africa|hCoV-19/Egypt/CUNCI-HGC5I029/2020|EPI ISL 479734|B.1|Egypt|2020-06-02	0.0003057535	Africa
Africa|hCoV-19/DRC/445/2020|EPI ISL 420848|B.1|Democratic Republic of the Congo|2020-03	Africa|hCoV-19/Egypt/CUNCI-HGC5I029/2020|EPI ISL 479734|B.1|Egypt|2020-06-02	0.0001748372	Africa
Africa|hCoV-19/DRC/4501/2020|EPI ISL 513591|B.1.5|Democratic Republic of the Congo|2020-05-30	Africa|hCoV-19/Egypt/CUNCI-HGC5I029/2020|EPI ISL 479734|B.1|Egypt|2020-06-02	0.0002087090	Africa
Africa|hCoV-19/DRC/4516/2020|EPI ISL 487192|B.1.1.275|Democratic Republic of the Congo|2020-04-28	Africa|hCoV-19/Egypt/CUNCI-HGC5I029/2020|EPI ISL 479734|B.1|Egypt|2020-06-02	0.0002719453	Africa
Africa|hCoV-19/DRC/4524/2020|EPI ISL 513597|A|Democratic Republic of the Congo|2020-04-30	Africa|hCoV-19/Egypt/CUNCI-HGC5I029/2020|EPI ISL 479734|B.1|Egypt|2020-06-02	0.0004411872	Africa
Africa|hCoV-19/DRC/4541/2020|EPI ISL 513598|B.1|Democratic Republic of the Congo|2020-04-30	Africa|hCoV-19/Egypt/CUNCI-HGC5I029/2020|EPI ISL 479734|B.1|Egypt|2020-06-02	0.0003025900	Africa
Africa|hCoV-19/DRC/4551/2020|EPI ISL 513599|B.1.178|Democratic Republic of the Congo|2020-04-30	Africa|hCoV-19/Egypt/CUNCI-HGC5I029/2020|EPI ISL 479734|B.1|Egypt|2020-06-02	0.0003429565	Africa
Africa|hCoV-19/DRC/4561/2020|EPI ISL 513600|B.1|Democratic Republic of the Congo|2020-04-30	Africa|hCoV-19/Egypt/CUNCI-HGC5I029/2020|EPI ISL 479734|B.1|Egypt|2020-06-02	0.0002689165	Africa
Africa|hCoV-19/DRC/4562/2020|EPI ISL 513601|B.1.214|Democratic Republic of the Congo|2020-04-30	Africa|hCoV-19/Egypt/CUNCI-HGC5I029/2020|EPI ISL 479734|B.1|Egypt|2020-06-02	0.0002689229	Africa
Africa|hCoV-19/DRC/4568/2020|EPI ISL 513602|B.1|Democratic Republic of the Congo|2020-04-30	Africa|hCoV-19/Egypt/CUNCI-HGC5I029/2020|EPI ISL 479734|B.1|Egypt|2020-06-02	0.0002717294	Africa
Africa|hCoV-19/DRC/4578/2020|EPI ISL 513603|B.1|Democratic Republic of the Congo|2020-04-30	Africa|hCoV-19/Egypt/CUNCI-HGC5I029/2020|EPI ISL 479734|B.1|Egypt|2020-06-02	0.0003076871	Africa
Africa|hCoV-19/DRC/4613/2020|EPI ISL 513604|B.1.214|Democratic Republic of the Congo|2020-04-30	Africa|hCoV-19/Egypt/CUNCI-HGC5I029/2020|EPI ISL 479734|B.1|Egypt|2020-06-02	0.0003052529	Africa
Africa|hCoV-19/DRC/4614/2020|EPI ISL 513605|B.1|Democratic Republic of the Congo|2020-04-30	Africa|hCoV-19/Egypt/CUNCI-HGC5I029/2020|EPI ISL 479734|B.1|Egypt|2020-06-02	0.0004034426	Africa
Africa|hCoV-19/DRC/4631/2020|EPI ISL 513606|B.1.5|Democratic Republic of the Congo|2020-04-30	Africa|hCoV-19/Egypt/CUNCI-HGC5I029/2020|EPI ISL 479734|B.1|Egypt|2020-06-02	0.0004034698	Africa
Africa|hCoV-19/DRC/4633/2020|EPI ISL 513607|B.1.128|Democratic Republic of the Congo|2020-04-30	Africa|hCoV-19/Egypt/CUNCI-HGC5I029/2020|EPI ISL 479734|B.1|Egypt|2020-06-02	0.0003698237	Africa
Africa|hCoV-19/DRC/4642/2020|EPI ISL 513608|B.1.128|Democratic Republic of the Congo|2020-04-30	Africa|hCoV-19/Egypt/CUNCI-HGC5I029/2020|EPI ISL 479734|B.1|Egypt|2020-06-02	0.0003698076	Africa
Africa|hCoV-19/DRC/4647/2020|EPI ISL 513609|B.1.128|Democratic Republic of the Congo|2020-04-30	Africa|hCoV-19/Egypt/CUNCI-HGC5I029/2020|EPI ISL 479734|B.1|Egypt|2020-06-02	0.0003361819	Africa
Africa|hCoV-19/DRC/4653/2020|EPI ISL 513610|B.1.128|Democratic Republic of the Congo|2020-04-30	Africa|hCoV-19/Egypt/CUNCI-HGC5I029/2020|EPI ISL 479734|B.1|Egypt|2020-06-02	0.0003698449	Africa
Africa|hCoV-19/DRC/4681/2020|EPI ISL 514116|B.1.128|Democratic Republic of the Congo|2020-04-30	Africa|hCoV-19/Egypt/CUNCI-HGC5I029/2020|EPI ISL 479734|B.1|Egypt|2020-06-02	0.0003104995	Africa
Africa|hCoV-19/DRC/4683/2020|EPI ISL 514105|B.1.5|Democratic Republic of the Congo|2020-04-30	Africa|hCoV-19/Egypt/CUNCI-HGC5I029/2020|EPI ISL 479734|B.1|Egypt|2020-06-02	0.0003440691	Africa
Africa|hCoV-19/DRC/4685/2020|EPI ISL 514106|B.1.128|Democratic Republic of the Congo|2020-04-30	Africa|hCoV-19/Egypt/CUNCI-HGC5I029/2020|EPI ISL 479734|B.1|Egypt|2020-06-02	0.0003745628	Africa
Africa|hCoV-19/DRC/4690/2020|EPI ISL 514117|B.1.128|Democratic Republic of the Congo|2020-04-30	Africa|hCoV-19/Egypt/CUNCI-HGC5I029/2020|EPI ISL 479734|B.1|Egypt|2020-06-02	0.0003410074	Africa
Africa|hCoV-19/DRC/4693/2020|EPI ISL 514118|B.1.128|Democratic Republic of the Congo|2020-04-30	Africa|hCoV-19/Egypt/CUNCI-HGC5I029/2020|EPI ISL 479734|B.1|Egypt|2020-06-02	0.0003403113	Africa
Africa|hCoV-19/DRC/4694/2020|EPI ISL 514107|B.1.128|Democratic Republic of the Congo|2020-04-30	Africa|hCoV-19/Egypt/CUNCI-HGC5I029/2020|EPI ISL 479734|B.1|Egypt|2020-06-02	0.0003443296	Africa
Africa|hCoV-19/DRC/4720/2020|EPI ISL 514108|B.1.84|Democratic Republic of the Congo|2020-05-01	Africa|hCoV-19/Egypt/CUNCI-HGC5I029/2020|EPI ISL 479734|B.1|Egypt|2020-06-02	0.0002711768	Africa
Africa|hCoV-19/DRC/4785/2020|EPI ISL 514119|B.1.84|Democratic Republic of the Congo|2020-05-01	Africa|hCoV-19/Egypt/CUNCI-HGC5I029/2020|EPI ISL 479734|B.1|Egypt|2020-06-02	0.0004084319	Africa
Africa|hCoV-19/DRC/5019/2020|EPI ISL 496511|B.1|Democratic Republic of the Congo|2020-05-02	Africa|hCoV-19/Egypt/CUNCI-HGC5I029/2020|EPI ISL 479734|B.1|Egypt|2020-06-02	0.0003196543	Africa
Africa|hCoV-19/DRC/5094/2020|EPI ISL 496491|B.1.84|Democratic Republic of the Congo|2020-05-02	Africa|hCoV-19/Egypt/CUNCI-HGC5I029/2020|EPI ISL 479734|B.1|Egypt|2020-06-02	0.0002755481	Africa
Africa|hCoV-19/DRC/5186/2020|EPI ISL 496512|B.1|Democratic Republic of the Congo|2020-05-03	Africa|hCoV-19/Egypt/CUNCI-HGC5I029/2020|EPI ISL 479734|B.1|Egypt|2020-06-02	0.0003102380	Africa
Africa|hCoV-19/DRC/5187/2020|EPI ISL 513619|B.1|Democratic Republic of the Congo|2020-05-03	Africa|hCoV-19/Egypt/CUNCI-HGC5I029/2020|EPI ISL 479734|B.1|Egypt|2020-06-02	0.0003063527	Africa
Africa|hCoV-19/DRC/5205/2020|EPI ISL 487365|B.1.1.275|Democratic Republic of the Congo|2020-05-01	Africa|hCoV-19/Egypt/CUNCI-HGC5I029/2020|EPI ISL 479734|B.1|Egypt|2020-06-02	0.0003109575	Africa
Africa|hCoV-19/DRC/521/2020|EPI ISL 420854|B.1.5|Democratic Republic of the Congo|2020-03-25	Africa|hCoV-19/Egypt/CUNCI-HGC5I029/2020|EPI ISL 479734|B.1|Egypt|2020-06-02	0.0001352232	Africa
Africa|hCoV-19/DRC/5210/2020|EPI ISL 487369|B.1.1.275|Democratic Republic of the Congo|2020-05-01	Africa|hCoV-19/Egypt/CUNCI-HGC5I029/2020|EPI ISL 479734|B.1|Egypt|2020-06-02	0.0003098839	Africa
Africa|hCoV-19/DRC/523/2020|EPI ISL 420849|B.1.1.1|Democratic Republic of the Congo|2020-03-28	Africa|hCoV-19/Egypt/CUNCI-HGC5I029/2020|EPI ISL 479734|B.1|Egypt|2020-06-02	0.0003371350	Africa
Africa|hCoV-19/DRC/5240/2020|EPI ISL 496492|B.1|Democratic Republic of the Congo|2020-05-03	Africa|hCoV-19/Egypt/CUNCI-HGC5I029/2020|EPI ISL 479734|B.1|Egypt|2020-06-02	0.0002046226	Africa
Africa|hCoV-19/DRC/5377/2020|EPI ISL 496513|B.1|Democratic Republic of the Congo|2020-05-04	Africa|hCoV-19/Egypt/CUNCI-HGC5I029/2020|EPI ISL 479734|B.1|Egypt|2020-06-02	0.0002728319	Africa
Africa|hCoV-19/DRC/5538/2020|EPI ISL 514120|B.1|Democratic Republic of the Congo|2020-05-05	Africa|hCoV-19/Egypt/CUNCI-HGC5I029/2020|EPI ISL 479734|B.1|Egypt|2020-06-02	0.0002449537	Africa
Africa|hCoV-19/DRC/5651/2020|EPI ISL 496493|B.1.1.1|Democratic Republic of the Congo|2020-05-06	Africa|hCoV-19/Egypt/CUNCI-HGC5I029/2020|EPI ISL 479734|B.1|Egypt|2020-06-02	0.0003827111	Africa
Africa|hCoV-19/DRC/5705/2020|EPI ISL 496494|B.1.84|Democratic Republic of the Congo|2020-05-06	Africa|hCoV-19/Egypt/CUNCI-HGC5I029/2020|EPI ISL 479734|B.1|Egypt|2020-06-02	0.0002478823	Africa
Africa|hCoV-19/DRC/5735/2020|EPI ISL 496495|B.1.214|Democratic Republic of the Congo|2020-05-06	Africa|hCoV-19/Egypt/CUNCI-HGC5I029/2020|EPI ISL 479734|B.1|Egypt|2020-06-02	0.0002451029	Africa
Africa|hCoV-19/DRC/5815/2020|EPI ISL 495629|B.1.214|Democratic Republic of the Congo|2020-05-06	Africa|hCoV-19/Egypt/CUNCI-HGC5I029/2020|EPI ISL 479734|B.1|Egypt|2020-06-02	0.0003153366	Africa
Africa|hCoV-19/DRC/5907/2020|EPI ISL 496496|B.1.84|Democratic Republic of the Congo|2020-05-07	Africa|hCoV-19/Egypt/CUNCI-HGC5I029/2020|EPI ISL 479734|B.1|Egypt|2020-06-02	0.0003541115	Africa
Africa|hCoV-19/DRC/5913/2020|EPI ISL 496497|B.1|Democratic Republic of the Congo|2020-05-07	Africa|hCoV-19/Egypt/CUNCI-HGC5I029/2020|EPI ISL 479734|B.1|Egypt|2020-06-02	0.0003445110	Africa
Africa|hCoV-19/DRC/5927/2020|EPI ISL 496498|B.1.9|Democratic Republic of the Congo|2020-05-07	Africa|hCoV-19/Egypt/CUNCI-HGC5I029/2020|EPI ISL 479734|B.1|Egypt|2020-06-02	0.0004480785	Africa
Africa|hCoV-19/DRC/5957/2020|EPI ISL 496499|B.1.5|Democratic Republic of the Congo|2020-05-07	Africa|hCoV-19/Egypt/CUNCI-HGC5I029/2020|EPI ISL 479734|B.1|Egypt|2020-06-02	0.0001701381	Africa
Africa|hCoV-19/DRC/5964/2020|EPI ISL 496500|B.1.178|Democratic Republic of the Congo|2020-05-07	Africa|hCoV-19/Egypt/CUNCI-HGC5I029/2020|EPI ISL 479734|B.1|Egypt|2020-06-02	0.0001788221	Africa
Africa|hCoV-19/DRC/5996/2020|EPI ISL 496514|B.1.84|Democratic Republic of the Congo|2020-05-08	Africa|hCoV-19/Egypt/CUNCI-HGC5I029/2020|EPI ISL 479734|B.1|Egypt|2020-06-02	0.0002757000	Africa
Africa|hCoV-19/DRC/6026/2020|EPI ISL 513622|B.1.1.1|Democratic Republic of the Congo|2020-05-08	Africa|hCoV-19/Egypt/CUNCI-HGC5I029/2020|EPI ISL 479734|B.1|Egypt|2020-06-02	0.0004491317	Africa
Africa|hCoV-19/DRC/6143/2020|EPI ISL 496515|B.1|Democratic Republic of the Congo|2020-05-08	Africa|hCoV-19/Egypt/CUNCI-HGC5I029/2020|EPI ISL 479734|B.1|Egypt|2020-06-02	0.0002435866	Africa
Africa|hCoV-19/DRC/6151/2020|EPI ISL 513620|B.1.214|Democratic Republic of the Congo|2020-05-08	Africa|hCoV-19/Egypt/CUNCI-HGC5I029/2020|EPI ISL 479734|B.1|Egypt|2020-06-02	0.0003079889	Africa
Africa|hCoV-19/DRC/6163/2020|EPI ISL 513623|B.1.214|Democratic Republic of the Congo|2020-05-08	Africa|hCoV-19/Egypt/CUNCI-HGC5I029/2020|EPI ISL 479734|B.1|Egypt|2020-06-02	0.0003116359	Africa
Africa|hCoV-19/DRC/6203/2020|EPI ISL 514109|B.1|Democratic Republic of the Congo|2020-05-09	Africa|hCoV-19/Egypt/CUNCI-HGC5I029/2020|EPI ISL 479734|B.1|Egypt|2020-06-02	0.0004096711	Africa
Africa|hCoV-19/DRC/6209/2020|EPI ISL 514110|B.1.84|Democratic Republic of the Congo|2020-05-09	Africa|hCoV-19/Egypt/CUNCI-HGC5I029/2020|EPI ISL 479734|B.1|Egypt|2020-06-02	0.0002385580	Africa
Africa|hCoV-19/DRC/6227/2020|EPI ISL 514121|B.1.84|Democratic Republic of the Congo|2020-05-09	Africa|hCoV-19/Egypt/CUNCI-HGC5I029/2020|EPI ISL 479734|B.1|Egypt|2020-06-02	0.0002388754	Africa
Africa|hCoV-19/DRC/6313/2020|EPI ISL 496516|B.1.84|Democratic Republic of the Congo|2020-05-09	Africa|hCoV-19/Egypt/CUNCI-HGC5I029/2020|EPI ISL 479734|B.1|Egypt|2020-06-02	0.0003559171	Africa
Africa|hCoV-19/DRC/6338/2020|EPI ISL 495630|B.1|Democratic Republic of the Congo|2020-05-09	Africa|hCoV-19/Egypt/CUNCI-HGC5I029/2020|EPI ISL 479734|B.1|Egypt|2020-06-02	0.0002814496	Africa
Africa|hCoV-19/DRC/6341/2020|EPI ISL 495631|B.1|Democratic Republic of the Congo|2020-05-09	Africa|hCoV-19/Egypt/CUNCI-HGC5I029/2020|EPI ISL 479734|B.1|Egypt|2020-06-02	0.0003898757	Africa
Africa|hCoV-19/DRC/6342/2020|EPI ISL 495632|B.1|Democratic Republic of the Congo|2020-05-09	Africa|hCoV-19/Egypt/CUNCI-HGC5I029/2020|EPI ISL 479734|B.1|Egypt|2020-06-02	0.0003480001	Africa
Africa|hCoV-19/DRC/6361/2020|EPI ISL 495633|B.1|Democratic Republic of the Congo|2020-05-09	Africa|hCoV-19/Egypt/CUNCI-HGC5I029/2020|EPI ISL 479734|B.1|Egypt|2020-06-02	0.0002487214	Africa
Africa|hCoV-19/DRC/6380/2020|EPI ISL 513611|B.1.1.275|Democratic Republic of the Congo|2020-05-04	Africa|hCoV-19/Egypt/CUNCI-HGC5I029/2020|EPI ISL 479734|B.1|Egypt|2020-06-02	0.0003114738	Africa
Africa|hCoV-19/DRC/6384/2020|EPI ISL 513612|B.1.1.275|Democratic Republic of the Congo|2020-05-07	Africa|hCoV-19/Egypt/CUNCI-HGC5I029/2020|EPI ISL 479734|B.1|Egypt|2020-06-02	0.0002765032	Africa
Africa|hCoV-19/DRC/6386/2020|EPI ISL 513613|B.1.1.275|Democratic Republic of the Congo|2020-05-07	Africa|hCoV-19/Egypt/CUNCI-HGC5I029/2020|EPI ISL 479734|B.1|Egypt|2020-06-02	0.0002714196	Africa
Africa|hCoV-19/DRC/6389/2020|EPI ISL 513614|B.1.84|Democratic Republic of the Congo|2020-05-07	Africa|hCoV-19/Egypt/CUNCI-HGC5I029/2020|EPI ISL 479734|B.1|Egypt|2020-06-02	0.0003442313	Africa
Africa|hCoV-19/DRC/6390/2020|EPI ISL 513615|B.1.1.275|Democratic Republic of the Congo|2020-05-04	Africa|hCoV-19/Egypt/CUNCI-HGC5I029/2020|EPI ISL 479734|B.1|Egypt|2020-06-02	0.0003737371	Africa
Africa|hCoV-19/DRC/6392/2020|EPI ISL 513616|B.1|Democratic Republic of the Congo|2020-05-04	Africa|hCoV-19/Egypt/CUNCI-HGC5I029/2020|EPI ISL 479734|B.1|Egypt|2020-06-02	0.0001357153	Africa
Africa|hCoV-19/DRC/6395/2020|EPI ISL 513617|B.1.1.275|Democratic Republic of the Congo|2020-05-07	Africa|hCoV-19/Egypt/CUNCI-HGC5I029/2020|EPI ISL 479734|B.1|Egypt|2020-06-02	0.0004034887	Africa
Africa|hCoV-19/DRC/6398/2020|EPI ISL 513618|B.1.1.275|Democratic Republic of the Congo|2020-05-07	Africa|hCoV-19/Egypt/CUNCI-HGC5I029/2020|EPI ISL 479734|B.1|Egypt|2020-06-02	0.0003025719	Africa
Africa|hCoV-19/DRC/6724/2020|EPI ISL 495634|B.1|Democratic Republic of the Congo|2020-05-11	Africa|hCoV-19/Egypt/CUNCI-HGC5I029/2020|EPI ISL 479734|B.1|Egypt|2020-06-02	0.0001703742	Africa
Africa|hCoV-19/DRC/6743/2020|EPI ISL 495635|B.1.149|Democratic Republic of the Congo|2020-05-11	Africa|hCoV-19/Egypt/CUNCI-HGC5I029/2020|EPI ISL 479734|B.1|Egypt|2020-06-02	0.0002474495	Africa
Africa|hCoV-19/DRC/6783/2020|EPI ISL 496501|B.1.149|Democratic Republic of the Congo|2020-05-11	Africa|hCoV-19/Egypt/CUNCI-HGC5I029/2020|EPI ISL 479734|B.1|Egypt|2020-06-02	0.0002811035	Africa
Africa|hCoV-19/DRC/6784/2020|EPI ISL 495636|B.1|Democratic Republic of the Congo|2020-05-11	Africa|hCoV-19/Egypt/CUNCI-HGC5I029/2020|EPI ISL 479734|B.1|Egypt|2020-06-02	0.0002041171	Africa
Africa|hCoV-19/DRC/6786/2020|EPI ISL 495637|B.1.178|Democratic Republic of the Congo|2020-05-11	Africa|hCoV-19/Egypt/CUNCI-HGC5I029/2020|EPI ISL 479734|B.1|Egypt|2020-06-02	0.0003069484	Africa
Africa|hCoV-19/DRC/6791/2020|EPI ISL 495638|B.1.178|Democratic Republic of the Congo|2020-05-11	Africa|hCoV-19/Egypt/CUNCI-HGC5I029/2020|EPI ISL 479734|B.1|Egypt|2020-06-02	0.0002738646	Africa
Africa|hCoV-19/DRC/6792/2020|EPI ISL 495639|B.1|Democratic Republic of the Congo|2020-05-11	Africa|hCoV-19/Egypt/CUNCI-HGC5I029/2020|EPI ISL 479734|B.1|Egypt|2020-06-02	0.0002495079	Africa
Africa|hCoV-19/DRC/6801/2020|EPI ISL 514111|B.1|Democratic Republic of the Congo|2020-05-11	Africa|hCoV-19/Egypt/CUNCI-HGC5I029/2020|EPI ISL 479734|B.1|Egypt|2020-06-02	0.0004471373	Africa
Africa|hCoV-19/DRC/6853/2020|EPI ISL 496502|B.1.214|Democratic Republic of the Congo|2020-05-11	Africa|hCoV-19/Egypt/CUNCI-HGC5I029/2020|EPI ISL 479734|B.1|Egypt|2020-06-02	0.0002423119	Africa
Africa|hCoV-19/DRC/6854/2020|EPI ISL 496503|B.1|Democratic Republic of the Congo|2020-05-11	Africa|hCoV-19/Egypt/CUNCI-HGC5I029/2020|EPI ISL 479734|B.1|Egypt|2020-06-02	0.0004230121	Africa
Africa|hCoV-19/DRC/6875/2020|EPI ISL 496504|B.1|Democratic Republic of the Congo|2020-05-11	Africa|hCoV-19/Egypt/CUNCI-HGC5I029/2020|EPI ISL 479734|B.1|Egypt|2020-06-02	0.0002385660	Africa
Africa|hCoV-19/DRC/7042/2020|EPI ISL 513592|B.1.214|Democratic Republic of the Congo|2020-05-12	Africa|hCoV-19/Egypt/CUNCI-HGC5I029/2020|EPI ISL 479734|B.1|Egypt|2020-06-02	0.0002719086	Africa
Africa|hCoV-19/DRC/7061/2020|EPI ISL 513593|B.1|Democratic Republic of the Congo|2020-05-12	Africa|hCoV-19/Egypt/CUNCI-HGC5I029/2020|EPI ISL 479734|B.1|Egypt|2020-06-02	0.0002113460	Africa
Africa|hCoV-19/DRC/7140/2020|EPI ISL 513594|B.1.214|Democratic Republic of the Congo|2020-05-12	Africa|hCoV-19/Egypt/CUNCI-HGC5I029/2020|EPI ISL 479734|B.1|Egypt|2020-06-02	0.0003800790	Africa
Africa|hCoV-19/DRC/7200/2020|EPI ISL 514112|B.1|Democratic Republic of the Congo|2020-05-13	Africa|hCoV-19/Egypt/CUNCI-HGC5I029/2020|EPI ISL 479734|B.1|Egypt|2020-06-02	0.0003730373	Africa
Africa|hCoV-19/DRC/7211/2020|EPI ISL 514122|B.1.149|Democratic Republic of the Congo|2020-05-13	Africa|hCoV-19/Egypt/CUNCI-HGC5I029/2020|EPI ISL 479734|B.1|Egypt|2020-06-02	0.0003403494	Africa
Africa|hCoV-19/DRC/7248/2020|EPI ISL 514123|B.1|Democratic Republic of the Congo|2020-05-13	Africa|hCoV-19/Egypt/CUNCI-HGC5I029/2020|EPI ISL 479734|B.1|Egypt|2020-06-02	0.0002435645	Africa
Africa|hCoV-19/DRC/7255/2020|EPI ISL 514124|B.1.149|Democratic Republic of the Congo|2020-05-13	Africa|hCoV-19/Egypt/CUNCI-HGC5I029/2020|EPI ISL 479734|B.1|Egypt|2020-06-02	0.0003775468	Africa
Africa|hCoV-19/DRC/73/2020|EPI ISL 417941|B.1.178|Democratic Republic of the Congo|2020-03-18	Africa|hCoV-19/Egypt/CUNCI-HGC5I029/2020|EPI ISL 479734|B.1|Egypt|2020-06-02	0.0001698632	Africa
Africa|hCoV-19/DRC/7386/2020|EPI ISL 513595|B.1.5|Democratic Republic of the Congo|2020-05-14	Africa|hCoV-19/Egypt/CUNCI-HGC5I029/2020|EPI ISL 479734|B.1|Egypt|2020-06-02	0.0001749778	Africa
Africa|hCoV-19/DRC/7430/2020|EPI ISL 496517|B.1.1.1|Democratic Republic of the Congo|2020-05-14	Africa|hCoV-19/Egypt/CUNCI-HGC5I029/2020|EPI ISL 479734|B.1|Egypt|2020-06-02	0.0005738294	Africa
Africa|hCoV-19/DRC/7434/2020|EPI ISL 513621|B.1.1.1|Democratic Republic of the Congo|2020-05-14	Africa|hCoV-19/Egypt/CUNCI-HGC5I029/2020|EPI ISL 479734|B.1|Egypt|2020-06-02	0.0005576523	Africa
Africa|hCoV-19/DRC/7471/2020|EPI ISL 513596|B.1.214|Democratic Republic of the Congo|2020-05-14	Africa|hCoV-19/Egypt/CUNCI-HGC5I029/2020|EPI ISL 479734|B.1|Egypt|2020-06-02	0.0003765318	Africa
Africa|hCoV-19/DRC/7488/2020|EPI ISL 514113|B.1.1|Democratic Republic of the Congo|2020-05-14	Africa|hCoV-19/Egypt/CUNCI-HGC5I029/2020|EPI ISL 479734|B.1|Egypt|2020-06-02	0.0002385149	Africa
Africa|hCoV-19/DRC/7713/2020|EPI ISL 495640|B.1|Democratic Republic of the Congo|2020-05-14	Africa|hCoV-19/Egypt/CUNCI-HGC5I029/2020|EPI ISL 479734|B.1|Egypt|2020-06-02	0.0004541268	Africa
Africa|hCoV-19/DRC/7864/2020|EPI ISL 496505|B.1.214|Democratic Republic of the Congo|2020-05-15	Africa|hCoV-19/Egypt/CUNCI-HGC5I029/2020|EPI ISL 479734|B.1|Egypt|2020-06-02	0.0003470907	Africa
Africa|hCoV-19/DRC/7920/2020|EPI ISL 495641|B.1|Democratic Republic of the Congo|2020-05-15	Africa|hCoV-19/Egypt/CUNCI-HGC5I029/2020|EPI ISL 479734|B.1|Egypt|2020-06-02	0.0003752509	Africa
Africa|hCoV-19/DRC/80/2020|EPI ISL 417942|B.1.178|Democratic Republic of the Congo|2020-03-18	Africa|hCoV-19/Egypt/CUNCI-HGC5I029/2020|EPI ISL 479734|B.1|Egypt|2020-06-02	0.0001687797	Africa
Africa|hCoV-19/DRC/8018/2020|EPI ISL 514125|B.1.5|Democratic Republic of the Congo|2020-05-15	Africa|hCoV-19/Egypt/CUNCI-HGC5I029/2020|EPI ISL 479734|B.1|Egypt|2020-06-02	0.0003530365	Africa
Africa|hCoV-19/DRC/81/2020|EPI ISL 417944|B.1.9|Democratic Republic of the Congo|2020-03-18	Africa|hCoV-19/Egypt/CUNCI-HGC5I029/2020|EPI ISL 479734|B.1|Egypt|2020-06-02	0.0002031614	Africa
Africa|hCoV-19/DRC/82/2020|EPI ISL 417946|B.1.5|Democratic Republic of the Congo|2020-03-18	Africa|hCoV-19/Egypt/CUNCI-HGC5I029/2020|EPI ISL 479734|B.1|Egypt|2020-06-02	0.0001344416	Africa
Africa|hCoV-19/DRC/94/2020|EPI ISL 417947|B.1|Democratic Republic of the Congo|2020-03-19	Africa|hCoV-19/Egypt/CUNCI-HGC5I029/2020|EPI ISL 479734|B.1|Egypt|2020-06-02	0.0001681135	Africa
Africa|hCoV-19/DRC/998/2020|EPI ISL 429254|B.1|Democratic Republic of the Congo|2020-04-03	Africa|hCoV-19/Egypt/CUNCI-HGC5I029/2020|EPI ISL 479734|B.1|Egypt|2020-06-02	0.0002480868	Africa
Africa|hCoV-19/DRC/KN-0038/2020|EPI ISL 417434|B.1.128|Democratic Republic of the Congo|2020-03-14	Africa|hCoV-19/Egypt/CUNCI-HGC5I029/2020|EPI ISL 479734|B.1|Egypt|2020-06-02	0.0002823277	Africa
Africa|hCoV-19/DRC/KN-0054/2020|EPI ISL 417437|B.1.178|Democratic Republic of the Congo|2020-03-17	Africa|hCoV-19/Egypt/CUNCI-HGC5I029/2020|EPI ISL 479734|B.1|Egypt|2020-06-02	0.0002018944	Africa
Africa|hCoV-19/DRC/KN-0058/2020|EPI ISL 417438|B.1|Democratic Republic of the Congo|2020-03-17	Africa|hCoV-19/Egypt/CUNCI-HGC5I029/2020|EPI ISL 479734|B.1|Egypt|2020-06-02	0.0001695729	Africa
Africa|hCoV-19/DRC/KN-0060/2020|EPI ISL 417440|B.1|Democratic Republic of the Congo|2020-03-17	Africa|hCoV-19/Egypt/CUNCI-HGC5I029/2020|EPI ISL 479734|B.1|Egypt|2020-06-02	0.0001346996	Africa
Africa|hCoV-19/DRC/KN-0070/2020|EPI ISL 417441|B.1.178|Democratic Republic of the Congo|2020-03-17	Africa|hCoV-19/Egypt/CUNCI-HGC5I029/2020|EPI ISL 479734|B.1|Egypt|2020-06-02	0.0001721138	Africa
Africa|hCoV-19/DRC/KN-0072/2020|EPI ISL 417442|B.1.178|Democratic Republic of the Congo|2020-03-18	Africa|hCoV-19/Egypt/CUNCI-HGC5I029/2020|EPI ISL 479734|B.1|Egypt|2020-06-02	0.0001689050	Africa
Africa|hCoV-19/DRC/KN-13/2020|EPI ISL 414647|B.1|Democratic Republic of the Congo|2020-03-09	Africa|hCoV-19/Egypt/CUNCI-HGC5I029/2020|EPI ISL 479734|B.1|Egypt|2020-06-02	0.0001040771	Africa
Africa|hCoV-19/Egypt/Army-MCL001/2020|EPI ISL 510526|B.1|Egypt|2020-06-01	Africa|hCoV-19/Egypt/CUNCI-HGC5I029/2020|EPI ISL 479734|B.1|Egypt|2020-06-02	0.0001680592	Africa
Africa|hCoV-19/Egypt/C-CU001a-S1/2020|EPI ISL 529031|B.1.255|Egypt|2020-05-19	Africa|hCoV-19/Egypt/CUNCI-HGC5I029/2020|EPI ISL 479734|B.1|Egypt|2020-06-02	0.0002689393	Africa
Africa|hCoV-19/Egypt/C-CU002b-S3/2020|EPI ISL 529032|B.1.1.1|Egypt|2020-06-19	Africa|hCoV-19/Egypt/CUNCI-HGC5I029/2020|EPI ISL 479734|B.1|Egypt|2020-06-02	0.0005716668	Africa
Africa|hCoV-19/Egypt/C-VSVRI-SERVAC/2020|EPI ISL 528386|B.1.255|Egypt|2020-08-22	Africa|hCoV-19/Egypt/CUNCI-HGC5I029/2020|EPI ISL 479734|B.1|Egypt|2020-06-02	0.0001008248	Africa
Africa|hCoV-19/Egypt/CUNCI-7I028/2020|EPI ISL 524426|B.1.255|Egypt|2020-07-19	Africa|hCoV-19/Egypt/CUNCI-HGC5I029/2020|EPI ISL 479734|B.1|Egypt|2020-06-02	0.0001008248	Africa
Africa|hCoV-19/Egypt/CUNCI-HGC002/2020|EPI ISL 468045|B.1|Egypt|2020-05-02	Africa|hCoV-19/Egypt/CUNCI-HGC5I029/2020|EPI ISL 479734|B.1|Egypt|2020-06-02	0.0000672732	Africa
Africa|hCoV-19/Egypt/CUNCI-HGC004/2020|EPI ISL 468048|B.1|Egypt|2020-05-02	Africa|hCoV-19/Egypt/CUNCI-HGC5I029/2020|EPI ISL 479734|B.1|Egypt|2020-06-02	0.0001681684	Africa
Africa|hCoV-19/Egypt/CUNCI-HGC005/2020|EPI ISL 468052|B.1|Egypt|2020-05-02	Africa|hCoV-19/Egypt/CUNCI-HGC5I029/2020|EPI ISL 479734|B.1|Egypt|2020-06-02	0.0002354579	Africa
Africa|hCoV-19/Egypt/CUNCI-HGC006/2020|EPI ISL 468050|B.1|Egypt|2020-05-02	Africa|hCoV-19/Egypt/CUNCI-HGC5I029/2020|EPI ISL 479734|B.1|Egypt|2020-06-02	0.0001345022	Africa
Africa|hCoV-19/Egypt/CUNCI-HGC007-2/2020|EPI ISL 468054|B.1|Egypt|2020-05-02	Africa|hCoV-19/Egypt/CUNCI-HGC5I029/2020|EPI ISL 479734|B.1|Egypt|2020-06-02	0.0001681012	Africa
Africa|hCoV-19/Egypt/CUNCI-HGC007/2020|EPI ISL 468046|B.1|Egypt|2020-05-02	Africa|hCoV-19/Egypt/CUNCI-HGC5I029/2020|EPI ISL 479734|B.1|Egypt|2020-06-02	0.0001345248	Africa
Africa|hCoV-19/Egypt/CUNCI-HGC008/2020|EPI ISL 468044|B.1|Egypt|2020-05-02	Africa|hCoV-19/Egypt/CUNCI-HGC5I029/2020|EPI ISL 479734|B.1|Egypt|2020-06-02	0.0001345293	Africa
Africa|hCoV-19/Egypt/CUNCI-HGC009/2020|EPI ISL 468053|B.1|Egypt|2020-05-02	Africa|hCoV-19/Egypt/CUNCI-HGC5I029/2020|EPI ISL 479734|B.1|Egypt|2020-06-02	0.0000672846	Africa
Africa|hCoV-19/Egypt/CUNCI-HGC010/2020|EPI ISL 468055|B.1.247|Egypt|2020-05-02	Africa|hCoV-19/Egypt/CUNCI-HGC5I029/2020|EPI ISL 479734|B.1|Egypt|2020-06-02	0.0003363515	Africa
Africa|hCoV-19/Egypt/CUNCI-HGC011/2020|EPI ISL 468059|B.1|Egypt|2020-05-02	Africa|hCoV-19/Egypt/CUNCI-HGC5I029/2020|EPI ISL 479734|B.1|Egypt|2020-06-02	0.0001681747	Africa
Africa|hCoV-19/Egypt/CUNCI-HGC012/2020|EPI ISL 468051|B.1.255|Egypt|2020-05-02	Africa|hCoV-19/Egypt/CUNCI-HGC5I029/2020|EPI ISL 479734|B.1|Egypt|2020-06-02	0.0003027216	Africa
Africa|hCoV-19/Egypt/CUNCI-HGC013/2020|EPI ISL 468047|B.1.201|Egypt|2020-05-02	Africa|hCoV-19/Egypt/CUNCI-HGC5I029/2020|EPI ISL 479734|B.1|Egypt|2020-06-02	0.0003027510	Africa
Africa|hCoV-19/Egypt/CUNCI-HGC014/2020|EPI ISL 468060|B.1.5|Egypt|2020-05-02	Africa|hCoV-19/Egypt/CUNCI-HGC5I029/2020|EPI ISL 479734|B.1|Egypt|2020-06-02	0.0000672717	Africa
Africa|hCoV-19/Egypt/CUNCI-HGC015/2020|EPI ISL 468056|B.1|Egypt|2020-05-02	Africa|hCoV-19/Egypt/CUNCI-HGC5I029/2020|EPI ISL 479734|B.1|Egypt|2020-06-02	0.0000336340	Africa
Africa|hCoV-19/Egypt/CUNCI-HGC016/2020|EPI ISL 468058|B.1|Egypt|2020-05-02	Africa|hCoV-19/Egypt/CUNCI-HGC5I029/2020|EPI ISL 479734|B.1|Egypt|2020-06-02	0.0001684937	Africa
Africa|hCoV-19/Egypt/CUNCI-HGC021/2020|EPI ISL 468061|B.1|Egypt|2020-05-02	Africa|hCoV-19/Egypt/CUNCI-HGC5I029/2020|EPI ISL 479734|B.1|Egypt|2020-06-02	0.0002358045	Africa
Africa|hCoV-19/Egypt/CUNCI-HGC023/2020|EPI ISL 468057|B.1.5|Egypt|2020-05-02	Africa|hCoV-19/Egypt/CUNCI-HGC5I029/2020|EPI ISL 479734|B.1|Egypt|2020-06-02	0.0001009153	Africa
Africa|hCoV-19/Egypt/CUNCI-HGC028/2020|EPI ISL 468062|B.1|Egypt|2020-05-02	Africa|hCoV-19/Egypt/CUNCI-HGC5I029/2020|EPI ISL 479734|B.1|Egypt|2020-06-02	0.0002021664	Africa
Africa|hCoV-19/Egypt/CUNCI-HGC3I011/2020|EPI ISL 479697|B.1|Egypt|2020-06-02	Africa|hCoV-19/Egypt/CUNCI-HGC5I029/2020|EPI ISL 479734|B.1|Egypt|2020-06-02	0.0001680673	Africa
Africa|hCoV-19/Egypt/CUNCI-HGC3I012/2020|EPI ISL 479693|B.1.255|Egypt|2020-06-02	Africa|hCoV-19/Egypt/CUNCI-HGC5I029/2020|EPI ISL 479734|B.1|Egypt|2020-06-02	0.0003025282	Africa
Africa|hCoV-19/Egypt/CUNCI-HGC3I013/2020|EPI ISL 479694|B.1.201|Egypt|2020-06-02	Africa|hCoV-19/Egypt/CUNCI-HGC5I029/2020|EPI ISL 479734|B.1|Egypt|2020-06-02	0.0003025576	Africa
Africa|hCoV-19/Egypt/CUNCI-HGC3I014/2020|EPI ISL 479696|B.1.5|Egypt|2020-06-02	Africa|hCoV-19/Egypt/CUNCI-HGC5I029/2020|EPI ISL 479734|B.1|Egypt|2020-06-02	0.0000672264	Africa
Africa|hCoV-19/Egypt/CUNCI-HGC3I02/2020|EPI ISL 479686|B.1|Egypt|2020-06-02	Africa|hCoV-19/Egypt/CUNCI-HGC5I029/2020|EPI ISL 479734|B.1|Egypt|2020-06-02	0.0000672242	Africa
Africa|hCoV-19/Egypt/CUNCI-HGC3I023/2020|EPI ISL 479695|B.1.5|Egypt|2020-06-02	Africa|hCoV-19/Egypt/CUNCI-HGC5I029/2020|EPI ISL 479734|B.1|Egypt|2020-06-02	0.0001008509	Africa
Africa|hCoV-19/Egypt/CUNCI-HGC3I025/2020|EPI ISL 479691|B.1|Egypt|2020-06-02	Africa|hCoV-19/Egypt/CUNCI-HGC5I029/2020|EPI ISL 479734|B.1|Egypt|2020-06-02	0.0002017220	Africa
Africa|hCoV-19/Egypt/CUNCI-HGC3I03/2020|EPI ISL 479687|B.1|Egypt|2020-06-02	Africa|hCoV-19/Egypt/CUNCI-HGC5I029/2020|EPI ISL 479734|B.1|Egypt|2020-06-02	0.0001344389	Africa
Africa|hCoV-19/Egypt/CUNCI-HGC3I05/2020|EPI ISL 479690|B.1|Egypt|2020-06-02	Africa|hCoV-19/Egypt/CUNCI-HGC5I029/2020|EPI ISL 479734|B.1|Egypt|2020-06-02	0.0002353075	Africa
Africa|hCoV-19/Egypt/CUNCI-HGC3I06/2020|EPI ISL 479688|B.1|Egypt|2020-06-02	Africa|hCoV-19/Egypt/CUNCI-HGC5I029/2020|EPI ISL 479734|B.1|Egypt|2020-06-02	0.0001344434	Africa
Africa|hCoV-19/Egypt/CUNCI-HGC3I08/2020|EPI ISL 479698|B.1|Egypt|2020-06-02	Africa|hCoV-19/Egypt/CUNCI-HGC5I029/2020|EPI ISL 479734|B.1|Egypt|2020-06-02	0.0001344434	Africa
Africa|hCoV-19/Egypt/CUNCI-HGC3I09/2020|EPI ISL 479692|B.1|Egypt|2020-06-02	Africa|hCoV-19/Egypt/CUNCI-HGC5I029/2020|EPI ISL 479734|B.1|Egypt|2020-06-02	0.0000672416	Africa
Africa|hCoV-19/Egypt/CUNCI-HGC4I003/2020|EPI ISL 479699|B.1.1.247|Egypt|2020-06-02	Africa|hCoV-19/Egypt/CUNCI-HGC5I029/2020|EPI ISL 479734|B.1|Egypt|2020-06-02	0.0004371511	Africa
Africa|hCoV-19/Egypt/CUNCI-HGC4I004/2020|EPI ISL 479700|B.1.1.296|Egypt|2020-06-02	Africa|hCoV-19/Egypt/CUNCI-HGC5I029/2020|EPI ISL 479734|B.1|Egypt|2020-06-02	0.0003362158	Africa
Africa|hCoV-19/Egypt/CUNCI-HGC4I015/2020|EPI ISL 479728|B.1.1.123|Egypt|2020-06-02	Africa|hCoV-19/Egypt/CUNCI-HGC5I029/2020|EPI ISL 479734|B.1|Egypt|2020-06-02	0.0003698771	Africa
Africa|hCoV-19/Egypt/CUNCI-HGC4I022/2020|EPI ISL 479705|B.1.1|Egypt|2020-06-02	Africa|hCoV-19/Egypt/CUNCI-HGC5I029/2020|EPI ISL 479734|B.1|Egypt|2020-06-02	0.0004707876	Africa
Africa|hCoV-19/Egypt/CUNCI-HGC4I023/2020|EPI ISL 479729|B.1.1.247|Egypt|2020-06-02	Africa|hCoV-19/Egypt/CUNCI-HGC5I029/2020|EPI ISL 479734|B.1|Egypt|2020-06-02	0.0003026390	Africa
Africa|hCoV-19/Egypt/CUNCI-HGC4I025/2020|EPI ISL 479706|B.1.255|Egypt|2020-06-02	Africa|hCoV-19/Egypt/CUNCI-HGC5I029/2020|EPI ISL 479734|B.1|Egypt|2020-06-02	0.0002352949	Africa
Africa|hCoV-19/Egypt/CUNCI-HGC4I026/2020|EPI ISL 479702|B.1|Egypt|2020-06-02	Africa|hCoV-19/Egypt/CUNCI-HGC5I029/2020|EPI ISL 479734|B.1|Egypt|2020-06-02	0.0002691645	Africa
Africa|hCoV-19/Egypt/CUNCI-HGC4I029/2020|EPI ISL 479701|B.1.1.1|Egypt|2020-06-02	Africa|hCoV-19/Egypt/CUNCI-HGC5I029/2020|EPI ISL 479734|B.1|Egypt|2020-06-02	0.0005044205	Africa
Africa|hCoV-19/Egypt/CUNCI-HGC4I030/2020|EPI ISL 479703|B.1|Egypt|2020-06-02	Africa|hCoV-19/Egypt/CUNCI-HGC5I029/2020|EPI ISL 479734|B.1|Egypt|2020-06-02	0.0002352879	Africa
Africa|hCoV-19/Egypt/CUNCI-HGC4I031/2020|EPI ISL 479707|B.1.1.1|Egypt|2020-06-02	Africa|hCoV-19/Egypt/CUNCI-HGC5I029/2020|EPI ISL 479734|B.1|Egypt|2020-06-02	0.0005044086	Africa
Africa|hCoV-19/Egypt/CUNCI-HGC4I032/2020|EPI ISL 479709|B.1.1|Egypt|2020-06-02	Africa|hCoV-19/Egypt/CUNCI-HGC5I029/2020|EPI ISL 479734|B.1|Egypt|2020-06-02	0.0003365099	Africa
Africa|hCoV-19/Egypt/CUNCI-HGC4I033/2020|EPI ISL 479704|B.1|Egypt|2020-06-02	Africa|hCoV-19/Egypt/CUNCI-HGC5I029/2020|EPI ISL 479734|B.1|Egypt|2020-06-02	0.0000672310	Africa
Africa|hCoV-19/Egypt/CUNCI-HGC4I034/2020|EPI ISL 479708|B.1.255|Egypt|2020-06-02	Africa|hCoV-19/Egypt/CUNCI-HGC5I029/2020|EPI ISL 479734|B.1|Egypt|2020-06-02	0.0001008248	Africa
Africa|hCoV-19/Egypt/CUNCI-HGC5I001/2020|EPI ISL 479710|B.1.1|Egypt|2020-06-02	Africa|hCoV-19/Egypt/CUNCI-HGC5I029/2020|EPI ISL 479734|B.1|Egypt|2020-06-02	0.0002017838	Africa
Africa|hCoV-19/Egypt/CUNCI-HGC5I003/2020|EPI ISL 479711|B.1|Egypt|2020-06-02	Africa|hCoV-19/Egypt/CUNCI-HGC5I029/2020|EPI ISL 479734|B.1|Egypt|2020-06-02	0.0002017064	Africa
Africa|hCoV-19/Egypt/CUNCI-HGC5I010/2020|EPI ISL 479730|B.1.1|Egypt|2020-06-02	Africa|hCoV-19/Egypt/CUNCI-HGC5I029/2020|EPI ISL 479734|B.1|Egypt|2020-06-02	0.0001681255	Africa
Africa|hCoV-19/Egypt/CUNCI-HGC5I011/2020|EPI ISL 479712|B.1.1|Egypt|2020-06-02	Africa|hCoV-19/Egypt/CUNCI-HGC5I029/2020|EPI ISL 479734|B.1|Egypt|2020-06-02	0.0002017566	Africa
Africa|hCoV-19/Egypt/CUNCI-HGC5I012/2020|EPI ISL 479713|B.1.1|Egypt|2020-06-02	Africa|hCoV-19/Egypt/CUNCI-HGC5I029/2020|EPI ISL 479734|B.1|Egypt|2020-06-02	0.0002353242	Africa
Africa|hCoV-19/Egypt/CUNCI-HGC5I014/2020|EPI ISL 479714|B.1.255|Egypt|2020-06-02	Africa|hCoV-19/Egypt/CUNCI-HGC5I029/2020|EPI ISL 479734|B.1|Egypt|2020-06-02	0.0002353028	Africa
Africa|hCoV-19/Egypt/CUNCI-HGC5I015/2020|EPI ISL 475722|B.1.255|Egypt|2020-05-02	Africa|hCoV-19/Egypt/CUNCI-HGC5I029/2020|EPI ISL 479734|B.1|Egypt|2020-06-02	0.0002353898	Africa
Africa|hCoV-19/Egypt/CUNCI-HGC5I016/2020|EPI ISL 479731|B.1|Egypt|2020-06-02	Africa|hCoV-19/Egypt/CUNCI-HGC5I029/2020|EPI ISL 479734|B.1|Egypt|2020-06-02	0.0001344434	Africa
Africa|hCoV-19/Egypt/CUNCI-HGC5I022/2020|EPI ISL 479715|B.1.1|Egypt|2020-06-02	Africa|hCoV-19/Egypt/CUNCI-HGC5I029/2020|EPI ISL 479734|B.1|Egypt|2020-06-02	0.0002689564	Africa
Africa|hCoV-19/Egypt/CUNCI-HGC5I025/2020|EPI ISL 479716|A|Egypt|2020-06-02	Africa|hCoV-19/Egypt/CUNCI-HGC5I029/2020|EPI ISL 479734|B.1|Egypt|2020-06-02	0.0000336793	Africa
Africa|hCoV-19/Egypt/CUNCI-HGC5I026/2020|EPI ISL 479735|B.1.5|Egypt|2020-06-02	Africa|hCoV-19/Egypt/CUNCI-HGC5I029/2020|EPI ISL 479734|B.1|Egypt|2020-06-02	0.0003026755	Africa
Africa|hCoV-19/Algeria/G0638 2264/2020|EPI ISL 418241|B.1|Algeria|2020-03-02	Africa|hCoV-19/Egypt/CUNCI-HGC5I030/2020|EPI ISL 479721|B.1.5|Egypt|2020-06-02	0.0002020488	Africa
Africa|hCoV-19/Algeria/G0640 2265/2020|EPI ISL 418242|B.1|Algeria|2020-03-08	Africa|hCoV-19/Egypt/CUNCI-HGC5I030/2020|EPI ISL 479721|B.1.5|Egypt|2020-06-02	0.0001008248	Africa
Africa|hCoV-19/Algeria/G0860 2262/2020|EPI ISL 420037|B.1|Algeria|2020-03-02	Africa|hCoV-19/Egypt/CUNCI-HGC5I030/2020|EPI ISL 479721|B.1.5|Egypt|2020-06-02	0.0001008248	Africa
Africa|hCoV-19/Benin/1022/2020|EPI ISL 476826|B.1|Benin|2020-03-25	Africa|hCoV-19/Egypt/CUNCI-HGC5I030/2020|EPI ISL 479721|B.1.5|Egypt|2020-06-02	0.0001008383	Africa
Africa|hCoV-19/Benin/1092/2020|EPI ISL 476827|B.1|Benin|2020-03-27	Africa|hCoV-19/Egypt/CUNCI-HGC5I030/2020|EPI ISL 479721|B.1.5|Egypt|2020-06-02	0.0001681265	Africa
Africa|hCoV-19/Benin/1408/2020|EPI ISL 476825|B.1.356|Benin|2020-04-04	Africa|hCoV-19/Egypt/CUNCI-HGC5I030/2020|EPI ISL 479721|B.1.5|Egypt|2020-06-02	0.0001008315	Africa
Africa|hCoV-19/Benin/1409/2020|EPI ISL 476828|B.1|Benin|2020-04-06	Africa|hCoV-19/Egypt/CUNCI-HGC5I030/2020|EPI ISL 479721|B.1.5|Egypt|2020-06-02	0.0001354016	Africa
Africa|hCoV-19/Benin/1950/2020|EPI ISL 476830|A|Benin|2020-04-15	Africa|hCoV-19/Egypt/CUNCI-HGC5I030/2020|EPI ISL 479721|B.1.5|Egypt|2020-06-02	0.0003026096	Africa
Africa|hCoV-19/Benin/197/2020|EPI ISL 476822|B.1.178|Benin|2020-03-15	Africa|hCoV-19/Egypt/CUNCI-HGC5I030/2020|EPI ISL 479721|B.1.5|Egypt|2020-06-02	0.0001008495	Africa
Africa|hCoV-19/Benin/2012/2020|EPI ISL 476831|A|Benin|2020-04-15	Africa|hCoV-19/Egypt/CUNCI-HGC5I030/2020|EPI ISL 479721|B.1.5|Egypt|2020-06-02	0.0003361911	Africa
Africa|hCoV-19/Benin/260/2020|EPI ISL 476823|B.1.292|Benin|2020-03-17	Africa|hCoV-19/Egypt/CUNCI-HGC5I030/2020|EPI ISL 479721|B.1.5|Egypt|2020-06-02	0.0001680627	Africa
Africa|hCoV-19/Benin/314/2020|EPI ISL 476834|B.1.5|Benin|2020-03-17	Africa|hCoV-19/Egypt/CUNCI-HGC5I030/2020|EPI ISL 479721|B.1.5|Egypt|2020-06-02	0.0001690062	Africa
Africa|hCoV-19/Benin/461/2020|EPI ISL 476833|A|Benin|2020-03-17	Africa|hCoV-19/Egypt/CUNCI-HGC5I030/2020|EPI ISL 479721|B.1.5|Egypt|2020-06-02	0.0003025527	Africa
Africa|hCoV-19/Benin/501/2020|EPI ISL 476824|B.1.356|Benin|2020-03-17	Africa|hCoV-19/Egypt/CUNCI-HGC5I030/2020|EPI ISL 479721|B.1.5|Egypt|2020-06-02	0.0001008248	Africa
Africa|hCoV-19/Benin/843/2020|EPI ISL 476829|A|Benin|2020-03-19	Africa|hCoV-19/Egypt/CUNCI-HGC5I030/2020|EPI ISL 479721|B.1.5|Egypt|2020-06-02	0.0002353409	Africa
Africa|hCoV-19/Botswana/BOT0455/2020|EPI ISL 560386|B.1|Botswana|2020-03-28	Africa|hCoV-19/Egypt/CUNCI-HGC5I030/2020|EPI ISL 479721|B.1.5|Egypt|2020-06-02	0.0000336069	Africa
Africa|hCoV-19/Botswana/BOT2254/2020|EPI ISL 560390|B.1.1|Botswana|2020-04-08	Africa|hCoV-19/Egypt/CUNCI-HGC5I030/2020|EPI ISL 479721|B.1.5|Egypt|2020-06-02	0.0001368626	Africa
Africa|hCoV-19/Botswana/BOT2283/2020|EPI ISL 560385|B.1|Botswana|2020-04-07	Africa|hCoV-19/Egypt/CUNCI-HGC5I030/2020|EPI ISL 479721|B.1.5|Egypt|2020-06-02	0.0001395308	Africa
Africa|hCoV-19/Botswana/BOT2624/2020|EPI ISL 560387|B.1.1|Botswana|2020-04-05	Africa|hCoV-19/Egypt/CUNCI-HGC5I030/2020|EPI ISL 479721|B.1.5|Egypt|2020-06-02	0.0001395502	Africa
Africa|hCoV-19/Botswana/BOT4161/2020|EPI ISL 560388|B.1.1.220|Botswana|2020-04-16	Africa|hCoV-19/Egypt/CUNCI-HGC5I030/2020|EPI ISL 479721|B.1.5|Egypt|2020-06-02	0.0002074168	Africa
Africa|hCoV-19/DRC/04186/2020|EPI ISL 471411|A|Democratic Republic of the Congo|2020-04-25	Africa|hCoV-19/Egypt/CUNCI-HGC5I030/2020|EPI ISL 479721|B.1.5|Egypt|2020-06-02	0.0003025525	Africa
Africa|hCoV-19/DRC/04188/2020|EPI ISL 471413|A|Democratic Republic of the Congo|2020-04-25	Africa|hCoV-19/Egypt/CUNCI-HGC5I030/2020|EPI ISL 479721|B.1.5|Egypt|2020-06-02	0.0003813675	Africa
Africa|hCoV-19/DRC/10041/2020|EPI ISL 527543|B.1.1.275|Democratic Republic of the Congo|2020-05-22	Africa|hCoV-19/Egypt/CUNCI-HGC5I030/2020|EPI ISL 479721|B.1.5|Egypt|2020-06-02	0.0002046742	Africa
Africa|hCoV-19/DRC/10057/2020|EPI ISL 527538|B.1.1.275|Democratic Republic of the Congo|2020-05-22	Africa|hCoV-19/Egypt/CUNCI-HGC5I030/2020|EPI ISL 479721|B.1.5|Egypt|2020-06-02	0.0003170805	Africa
Africa|hCoV-19/DRC/10061/2020|EPI ISL 527521|B.1.1.275|Democratic Republic of the Congo|2020-05-22	Africa|hCoV-19/Egypt/CUNCI-HGC5I030/2020|EPI ISL 479721|B.1.5|Egypt|2020-06-02	0.0001737445	Africa
Africa|hCoV-19/DRC/10070/2020|EPI ISL 527544|B.1.178|Democratic Republic of the Congo|2020-05-22	Africa|hCoV-19/Egypt/CUNCI-HGC5I030/2020|EPI ISL 479721|B.1.5|Egypt|2020-06-02	0.0002384198	Africa
Africa|hCoV-19/DRC/10120/2020|EPI ISL 513624|B.1.1.275|Democratic Republic of the Congo|2020-05-22	Africa|hCoV-19/Egypt/CUNCI-HGC5I030/2020|EPI ISL 479721|B.1.5|Egypt|2020-06-02	0.0002446320	Africa
Africa|hCoV-19/DRC/10127/2020|EPI ISL 513625|B.1.1.275|Democratic Republic of the Congo|2020-05-22	Africa|hCoV-19/Egypt/CUNCI-HGC5I030/2020|EPI ISL 479721|B.1.5|Egypt|2020-06-02	0.0002414598	Africa
Africa|hCoV-19/DRC/10242/2020|EPI ISL 513626|B.1.84|Democratic Republic of the Congo|2020-05-22	Africa|hCoV-19/Egypt/CUNCI-HGC5I030/2020|EPI ISL 479721|B.1.5|Egypt|2020-06-02	0.0001355058	Africa
Africa|hCoV-19/DRC/10251/2020|EPI ISL 513627|B.1.128|Democratic Republic of the Congo|2020-05-22	Africa|hCoV-19/Egypt/CUNCI-HGC5I030/2020|EPI ISL 479721|B.1.5|Egypt|2020-06-02	0.0002713185	Africa
Africa|hCoV-19/DRC/10324/2020|EPI ISL 527545|B.1.214|Democratic Republic of the Congo|2020-05-22	Africa|hCoV-19/Egypt/CUNCI-HGC5I030/2020|EPI ISL 479721|B.1.5|Egypt|2020-06-02	0.0002046065	Africa
Africa|hCoV-19/DRC/10346/2020|EPI ISL 527546|B.1.214|Democratic Republic of the Congo|2020-05-22	Africa|hCoV-19/Egypt/CUNCI-HGC5I030/2020|EPI ISL 479721|B.1.5|Egypt|2020-06-02	0.0002067279	Africa
Africa|hCoV-19/DRC/10364/2020|EPI ISL 527498|B.1|Democratic Republic of the Congo|2020-05-22	Africa|hCoV-19/Egypt/CUNCI-HGC5I030/2020|EPI ISL 479721|B.1.5|Egypt|2020-06-02	0.0001029169	Africa
Africa|hCoV-19/DRC/10371/2020|EPI ISL 527489|B.1.178|Democratic Republic of the Congo|2020-05-22	Africa|hCoV-19/Egypt/CUNCI-HGC5I030/2020|EPI ISL 479721|B.1.5|Egypt|2020-06-02	0.0002388207	Africa
Africa|hCoV-19/DRC/10373/2020|EPI ISL 527495|B.1.159|Democratic Republic of the Congo|2020-05-22	Africa|hCoV-19/Egypt/CUNCI-HGC5I030/2020|EPI ISL 479721|B.1.5|Egypt|2020-06-02	0.0001708065	Africa
Africa|hCoV-19/DRC/10374/2020|EPI ISL 527539|B.1.84|Democratic Republic of the Congo|2020-05-22	Africa|hCoV-19/Egypt/CUNCI-HGC5I030/2020|EPI ISL 479721|B.1.5|Egypt|2020-06-02	0.0003854600	Africa
Africa|hCoV-19/DRC/10375/2020|EPI ISL 527499|B.1.84|Democratic Republic of the Congo|2020-05-22	Africa|hCoV-19/Egypt/CUNCI-HGC5I030/2020|EPI ISL 479721|B.1.5|Egypt|2020-06-02	0.0002737757	Africa
Africa|hCoV-19/DRC/10399/2020|EPI ISL 527491|B.1.214|Democratic Republic of the Congo|2020-05-22	Africa|hCoV-19/Egypt/CUNCI-HGC5I030/2020|EPI ISL 479721|B.1.5|Egypt|2020-06-02	0.0002047538	Africa
Africa|hCoV-19/DRC/10502/2020|EPI ISL 527547|B.1.5|Democratic Republic of the Congo|2020-05-20	Africa|hCoV-19/Egypt/CUNCI-HGC5I030/2020|EPI ISL 479721|B.1.5|Egypt|2020-06-02	0.0000340717	Africa
Africa|hCoV-19/DRC/10506/2020|EPI ISL 527524|B.1.5|Democratic Republic of the Congo|2020-05-18	Africa|hCoV-19/Egypt/CUNCI-HGC5I030/2020|EPI ISL 479721|B.1.5|Egypt|2020-06-02	0.0000348979	Africa
Africa|hCoV-19/DRC/10507/2020|EPI ISL 527492|B.1.5|Democratic Republic of the Congo|2020-05-18	Africa|hCoV-19/Egypt/CUNCI-HGC5I030/2020|EPI ISL 479721|B.1.5|Egypt|2020-06-02	0.0000682757	Africa
Africa|hCoV-19/DRC/10508/2020|EPI ISL 527494|B.1.5|Democratic Republic of the Congo|2020-05-20	Africa|hCoV-19/Egypt/CUNCI-HGC5I030/2020|EPI ISL 479721|B.1.5|Egypt|2020-06-02	0.0000679095	Africa
Africa|hCoV-19/DRC/10532/2020|EPI ISL 527532|B.1.5|Democratic Republic of the Congo|2020-05-20	Africa|hCoV-19/Egypt/CUNCI-HGC5I030/2020|EPI ISL 479721|B.1.5|Egypt|2020-06-02	0.0000349296	Africa
Africa|hCoV-19/DRC/10533/2020|EPI ISL 527548|B.1.5|Democratic Republic of the Congo|2020-05-20	Africa|hCoV-19/Egypt/CUNCI-HGC5I030/2020|EPI ISL 479721|B.1.5|Egypt|2020-06-02	0.0000681656	Africa
Africa|hCoV-19/DRC/10621/2020|EPI ISL 527526|B.1.214|Democratic Republic of the Congo|2020-05-23	Africa|hCoV-19/Egypt/CUNCI-HGC5I030/2020|EPI ISL 479721|B.1.5|Egypt|2020-06-02	0.0001742895	Africa
Africa|hCoV-19/DRC/10640/2020|EPI ISL 527541|B.1|Democratic Republic of the Congo|2020-05-22	Africa|hCoV-19/Egypt/CUNCI-HGC5I030/2020|EPI ISL 479721|B.1.5|Egypt|2020-06-02	0.0003527488	Africa
Africa|hCoV-19/DRC/10644/2020|EPI ISL 527549|B.1|Democratic Republic of the Congo|2020-05-22	Africa|hCoV-19/Egypt/CUNCI-HGC5I030/2020|EPI ISL 479721|B.1.5|Egypt|2020-06-02	0.0003408596	Africa
Africa|hCoV-19/DRC/10728/2020|EPI ISL 513628|B.1.5|Democratic Republic of the Congo|2020-05-23	Africa|hCoV-19/Egypt/CUNCI-HGC5I030/2020|EPI ISL 479721|B.1.5|Egypt|2020-06-02	0.0000700319	Africa
Africa|hCoV-19/DRC/10731/2020|EPI ISL 513629|B.1.1.1|Democratic Republic of the Congo|2020-05-23	Africa|hCoV-19/Egypt/CUNCI-HGC5I030/2020|EPI ISL 479721|B.1.5|Egypt|2020-06-02	0.0003175290	Africa
Africa|hCoV-19/DRC/10733/2020|EPI ISL 513630|B.1|Democratic Republic of the Congo|2020-05-23	Africa|hCoV-19/Egypt/CUNCI-HGC5I030/2020|EPI ISL 479721|B.1.5|Egypt|2020-06-02	0.0002027058	Africa
Africa|hCoV-19/DRC/108/2020|EPI ISL 417948|B.1.128|Democratic Republic of the Congo|2020-03-19	Africa|hCoV-19/Egypt/CUNCI-HGC5I030/2020|EPI ISL 479721|B.1.5|Egypt|2020-06-02	0.0001682709	Africa
Africa|hCoV-19/DRC/10885/2020|EPI ISL 513631|B.1.84|Democratic Republic of the Congo|2020-05-23	Africa|hCoV-19/Egypt/CUNCI-HGC5I030/2020|EPI ISL 479721|B.1.5|Egypt|2020-06-02	0.0002041659	Africa
Africa|hCoV-19/DRC/10902/2020|EPI ISL 527490|B.1.178|Democratic Republic of the Congo|2020-05-23	Africa|hCoV-19/Egypt/CUNCI-HGC5I030/2020|EPI ISL 479721|B.1.5|Egypt|2020-06-02	0.0001704613	Africa
Africa|hCoV-19/DRC/10913/2020|EPI ISL 527507|B.1.84|Democratic Republic of the Congo|2020-05-24	Africa|hCoV-19/Egypt/CUNCI-HGC5I030/2020|EPI ISL 479721|B.1.5|Egypt|2020-06-02	0.0002754618	Africa
Africa|hCoV-19/DRC/11005/2020|EPI ISL 527550|B.1.159|Democratic Republic of the Congo|2020-05-24	Africa|hCoV-19/Egypt/CUNCI-HGC5I030/2020|EPI ISL 479721|B.1.5|Egypt|2020-06-02	0.0002727362	Africa
Africa|hCoV-19/DRC/11008/2020|EPI ISL 527503|B.1.159|Democratic Republic of the Congo|2020-05-24	Africa|hCoV-19/Egypt/CUNCI-HGC5I030/2020|EPI ISL 479721|B.1.5|Egypt|2020-06-02	0.0002063725	Africa
Africa|hCoV-19/DRC/11022/2020|EPI ISL 527551|B.1.214|Democratic Republic of the Congo|2020-05-24	Africa|hCoV-19/Egypt/CUNCI-HGC5I030/2020|EPI ISL 479721|B.1.5|Egypt|2020-06-02	0.0002728476	Africa
Africa|hCoV-19/DRC/11024/2020|EPI ISL 527552|B.1.149|Democratic Republic of the Congo|2020-05-24	Africa|hCoV-19/Egypt/CUNCI-HGC5I030/2020|EPI ISL 479721|B.1.5|Egypt|2020-06-02	0.0003097528	Africa
Africa|hCoV-19/DRC/11026/2020|EPI ISL 527553|B.1.149|Democratic Republic of the Congo|2020-05-24	Africa|hCoV-19/Egypt/CUNCI-HGC5I030/2020|EPI ISL 479721|B.1.5|Egypt|2020-06-02	0.0001704496	Africa
Africa|hCoV-19/DRC/11031/2020|EPI ISL 527554|B.1.214|Democratic Republic of the Congo|2020-05-24	Africa|hCoV-19/Egypt/CUNCI-HGC5I030/2020|EPI ISL 479721|B.1.5|Egypt|2020-06-02	0.0002046952	Africa
Africa|hCoV-19/DRC/11041/2020|EPI ISL 527555|B.1|Democratic Republic of the Congo|2020-05-24	Africa|hCoV-19/Egypt/CUNCI-HGC5I030/2020|EPI ISL 479721|B.1.5|Egypt|2020-06-02	0.0001705235	Africa
Africa|hCoV-19/DRC/11057/2020|EPI ISL 527528|B.1.5|Democratic Republic of the Congo|2020-05-24	Africa|hCoV-19/Egypt/CUNCI-HGC5I030/2020|EPI ISL 479721|B.1.5|Egypt|2020-06-02	0.0001046617	Africa
Africa|hCoV-19/DRC/11078/2020|EPI ISL 527514|B.1|Democratic Republic of the Congo|2020-05-24	Africa|hCoV-19/Egypt/CUNCI-HGC5I030/2020|EPI ISL 479721|B.1.5|Egypt|2020-06-02	0.0001726606	Africa
Africa|hCoV-19/DRC/11079/2020|EPI ISL 527500|B.1.214|Democratic Republic of the Congo|2020-05-24	Africa|hCoV-19/Egypt/CUNCI-HGC5I030/2020|EPI ISL 479721|B.1.5|Egypt|2020-06-02	0.0001371488	Africa
Africa|hCoV-19/DRC/11093/2020|EPI ISL 527527|B.1.5|Democratic Republic of the Congo|2020-05-24	Africa|hCoV-19/Egypt/CUNCI-HGC5I030/2020|EPI ISL 479721|B.1.5|Egypt|2020-06-02	0.0001749308	Africa
Africa|hCoV-19/DRC/11096/2020|EPI ISL 527522|B.1|Democratic Republic of the Congo|2020-05-24	Africa|hCoV-19/Egypt/CUNCI-HGC5I030/2020|EPI ISL 479721|B.1.5|Egypt|2020-06-02	0.0001738085	Africa
Africa|hCoV-19/DRC/11114/2020|EPI ISL 527534|B.1.214|Democratic Republic of the Congo|2020-05-25	Africa|hCoV-19/Egypt/CUNCI-HGC5I030/2020|EPI ISL 479721|B.1.5|Egypt|2020-06-02	0.0002447260	Africa
Africa|hCoV-19/DRC/11123/2020|EPI ISL 527496|B.1.84|Democratic Republic of the Congo|2020-05-24	Africa|hCoV-19/Egypt/CUNCI-HGC5I030/2020|EPI ISL 479721|B.1.5|Egypt|2020-06-02	0.0001708244	Africa
Africa|hCoV-19/DRC/11134/2020|EPI ISL 527518|B.1.5|Democratic Republic of the Congo|2020-05-24	Africa|hCoV-19/Egypt/CUNCI-HGC5I030/2020|EPI ISL 479721|B.1.5|Egypt|2020-06-02	0.0000693143	Africa
Africa|hCoV-19/DRC/11143/2020|EPI ISL 527556|B.1|Democratic Republic of the Congo|2020-05-24	Africa|hCoV-19/Egypt/CUNCI-HGC5I030/2020|EPI ISL 479721|B.1.5|Egypt|2020-06-02	0.0002727695	Africa
Africa|hCoV-19/DRC/11145/2020|EPI ISL 527501|B.1.214|Democratic Republic of the Congo|2020-05-24	Africa|hCoV-19/Egypt/CUNCI-HGC5I030/2020|EPI ISL 479721|B.1.5|Egypt|2020-06-02	0.0002745140	Africa
Africa|hCoV-19/DRC/11148/2020|EPI ISL 527525|B.1.178|Democratic Republic of the Congo|2020-05-24	Africa|hCoV-19/Egypt/CUNCI-HGC5I030/2020|EPI ISL 479721|B.1.5|Egypt|2020-06-02	0.0002799472	Africa
Africa|hCoV-19/DRC/11157/2020|EPI ISL 527530|B.1|Democratic Republic of the Congo|2020-05-25	Africa|hCoV-19/Egypt/CUNCI-HGC5I030/2020|EPI ISL 479721|B.1.5|Egypt|2020-06-02	0.0002434826	Africa
Africa|hCoV-19/DRC/11187/2020|EPI ISL 527523|B.1.1.275|Democratic Republic of the Congo|2020-05-23	Africa|hCoV-19/Egypt/CUNCI-HGC5I030/2020|EPI ISL 479721|B.1.5|Egypt|2020-06-02	0.0002785312	Africa
Africa|hCoV-19/DRC/11191/2020|EPI ISL 527506|B.1.1.275|Democratic Republic of the Congo|2020-05-23	Africa|hCoV-19/Egypt/CUNCI-HGC5I030/2020|EPI ISL 479721|B.1.5|Egypt|2020-06-02	0.0001717692	Africa
Africa|hCoV-19/DRC/11252/2020|EPI ISL 527557|B.1.1.275|Democratic Republic of the Congo|2020-05-21	Africa|hCoV-19/Egypt/CUNCI-HGC5I030/2020|EPI ISL 479721|B.1.5|Egypt|2020-06-02	0.0003408575	Africa
Africa|hCoV-19/DRC/11260/2020|EPI ISL 527558|B.1.1.275|Democratic Republic of the Congo|2020-05-23	Africa|hCoV-19/Egypt/CUNCI-HGC5I030/2020|EPI ISL 479721|B.1.5|Egypt|2020-06-02	0.0002045815	Africa
Africa|hCoV-19/DRC/1131/2020|EPI ISL 429255|B.1.5|Democratic Republic of the Congo|2020-04-05	Africa|hCoV-19/Egypt/CUNCI-HGC5I030/2020|EPI ISL 479721|B.1.5|Egypt|2020-06-02	0.0000678013	Africa
Africa|hCoV-19/DRC/11310/2020|EPI ISL 527529|B.1.149|Democratic Republic of the Congo|2020-05-25	Africa|hCoV-19/Egypt/CUNCI-HGC5I030/2020|EPI ISL 479721|B.1.5|Egypt|2020-06-02	0.0001746382	Africa
Africa|hCoV-19/DRC/11318/2020|EPI ISL 527559|B.1.149|Democratic Republic of the Congo|2020-05-25	Africa|hCoV-19/Egypt/CUNCI-HGC5I030/2020|EPI ISL 479721|B.1.5|Egypt|2020-06-02	0.0001695291	Africa
Africa|hCoV-19/DRC/11326/2020|EPI ISL 527508|B.1|Democratic Republic of the Congo|2020-05-25	Africa|hCoV-19/Egypt/CUNCI-HGC5I030/2020|EPI ISL 479721|B.1.5|Egypt|2020-06-02	0.0001721571	Africa
Africa|hCoV-19/DRC/11334/2020|EPI ISL 527504|B.1.178|Democratic Republic of the Congo|2020-05-25	Africa|hCoV-19/Egypt/CUNCI-HGC5I030/2020|EPI ISL 479721|B.1.5|Egypt|2020-06-02	0.0001719121	Africa
Africa|hCoV-19/DRC/11337/2020|EPI ISL 527510|B.1.84|Democratic Republic of the Congo|2020-05-25	Africa|hCoV-19/Egypt/CUNCI-HGC5I030/2020|EPI ISL 479721|B.1.5|Egypt|2020-06-02	0.0002413681	Africa
Africa|hCoV-19/DRC/11341/2020|EPI ISL 527509|B.1.1.275|Democratic Republic of the Congo|2020-05-25	Africa|hCoV-19/Egypt/CUNCI-HGC5I030/2020|EPI ISL 479721|B.1.5|Egypt|2020-06-02	0.0002756459	Africa
Africa|hCoV-19/DRC/11348/2020|EPI ISL 527560|B.1.149|Democratic Republic of the Congo|2020-05-25	Africa|hCoV-19/Egypt/CUNCI-HGC5I030/2020|EPI ISL 479721|B.1.5|Egypt|2020-06-02	0.0001696787	Africa
Africa|hCoV-19/DRC/11369/2020|EPI ISL 527537|B.1.214|Democratic Republic of the Congo|2020-05-25	Africa|hCoV-19/Egypt/CUNCI-HGC5I030/2020|EPI ISL 479721|B.1.5|Egypt|2020-06-02	0.0002104838	Africa
Africa|hCoV-19/DRC/11376/2020|EPI ISL 527513|B.1.214|Democratic Republic of the Congo|2020-05-25	Africa|hCoV-19/Egypt/CUNCI-HGC5I030/2020|EPI ISL 479721|B.1.5|Egypt|2020-06-02	0.0002415845	Africa
Africa|hCoV-19/DRC/11411/2020|EPI ISL 527561|B.1.5|Democratic Republic of the Congo|2020-05-25	Africa|hCoV-19/Egypt/CUNCI-HGC5I030/2020|EPI ISL 479721|B.1.5|Egypt|2020-06-02	0.0001363091	Africa
Africa|hCoV-19/DRC/11450/2020|EPI ISL 527516|B.1.5|Democratic Republic of the Congo|2020-05-25	Africa|hCoV-19/Egypt/CUNCI-HGC5I030/2020|EPI ISL 479721|B.1.5|Egypt|2020-06-02	0.0000700080	Africa
Africa|hCoV-19/DRC/11458/2020|EPI ISL 527497|B.1.5|Democratic Republic of the Congo|2020-05-25	Africa|hCoV-19/Egypt/CUNCI-HGC5I030/2020|EPI ISL 479721|B.1.5|Egypt|2020-06-02	0.0002065092	Africa
Africa|hCoV-19/DRC/11460/2020|EPI ISL 527562|B.1.214|Democratic Republic of the Congo|2020-05-25	Africa|hCoV-19/Egypt/CUNCI-HGC5I030/2020|EPI ISL 479721|B.1.5|Egypt|2020-06-02	0.0003445905	Africa
Africa|hCoV-19/DRC/11472/2020|EPI ISL 527502|B.1.214|Democratic Republic of the Congo|2020-05-25	Africa|hCoV-19/Egypt/CUNCI-HGC5I030/2020|EPI ISL 479721|B.1.5|Egypt|2020-06-02	0.0002742193	Africa
Africa|hCoV-19/DRC/11477/2020|EPI ISL 527563|B.1.84|Democratic Republic of the Congo|2020-05-25	Africa|hCoV-19/Egypt/CUNCI-HGC5I030/2020|EPI ISL 479721|B.1.5|Egypt|2020-06-02	0.0001021313	Africa
Africa|hCoV-19/DRC/11486/2020|EPI ISL 527564|B.1.214|Democratic Republic of the Congo|2020-05-25	Africa|hCoV-19/Egypt/CUNCI-HGC5I030/2020|EPI ISL 479721|B.1.5|Egypt|2020-06-02	0.0002727772	Africa
Africa|hCoV-19/DRC/11487/2020|EPI ISL 527505|B.1|Democratic Republic of the Congo|2020-05-25	Africa|hCoV-19/Egypt/CUNCI-HGC5I030/2020|EPI ISL 479721|B.1.5|Egypt|2020-06-02	0.0002066945	Africa
Africa|hCoV-19/DRC/11507/2020|EPI ISL 527512|B.1|Democratic Republic of the Congo|2020-05-25	Africa|hCoV-19/Egypt/CUNCI-HGC5I030/2020|EPI ISL 479721|B.1.5|Egypt|2020-06-02	0.0002410571	Africa
Africa|hCoV-19/DRC/1151/2020|EPI ISL 447596|B.38|Democratic Republic of the Congo|2020-04-05	Africa|hCoV-19/Egypt/CUNCI-HGC5I030/2020|EPI ISL 479721|B.1.5|Egypt|2020-06-02	0.0003737790	Africa
Africa|hCoV-19/DRC/11511/2020|EPI ISL 527511|B.1.214|Democratic Republic of the Congo|2020-05-25	Africa|hCoV-19/Egypt/CUNCI-HGC5I030/2020|EPI ISL 479721|B.1.5|Egypt|2020-06-02	0.0002759054	Africa
Africa|hCoV-19/DRC/11572/2020|EPI ISL 527565|B.1.214|Democratic Republic of the Congo|2020-05-25	Africa|hCoV-19/Egypt/CUNCI-HGC5I030/2020|EPI ISL 479721|B.1.5|Egypt|2020-06-02	0.0001702721	Africa
Africa|hCoV-19/DRC/11576/2020|EPI ISL 527517|B.1|Democratic Republic of the Congo|2020-05-25	Africa|hCoV-19/Egypt/CUNCI-HGC5I030/2020|EPI ISL 479721|B.1.5|Egypt|2020-06-02	0.0001734046	Africa
Africa|hCoV-19/DRC/11583/2020|EPI ISL 527542|B.1|Democratic Republic of the Congo|2020-05-25	Africa|hCoV-19/Egypt/CUNCI-HGC5I030/2020|EPI ISL 479721|B.1.5|Egypt|2020-06-02	0.0002120705	Africa
Africa|hCoV-19/DRC/11616/2020|EPI ISL 527519|B.1|Democratic Republic of the Congo|2020-05-25	Africa|hCoV-19/Egypt/CUNCI-HGC5I030/2020|EPI ISL 479721|B.1.5|Egypt|2020-06-02	0.0001731046	Africa
Africa|hCoV-19/DRC/11623/2020|EPI ISL 527566|B.1.5|Democratic Republic of the Congo|2020-05-25	Africa|hCoV-19/Egypt/CUNCI-HGC5I030/2020|EPI ISL 479721|B.1.5|Egypt|2020-06-02	0.0001705227	Africa
Africa|hCoV-19/DRC/11624/2020|EPI ISL 527567|B.1.149|Democratic Republic of the Congo|2020-05-25	Africa|hCoV-19/Egypt/CUNCI-HGC5I030/2020|EPI ISL 479721|B.1.5|Egypt|2020-06-02	0.0001704404	Africa
Africa|hCoV-19/DRC/11631/2020|EPI ISL 527568|B.1.149|Democratic Republic of the Congo|2020-05-25	Africa|hCoV-19/Egypt/CUNCI-HGC5I030/2020|EPI ISL 479721|B.1.5|Egypt|2020-06-02	0.0001706148	Africa
Africa|hCoV-19/DRC/11632/2020|EPI ISL 527493|B.1|Democratic Republic of the Congo|2020-05-25	Africa|hCoV-19/Egypt/CUNCI-HGC5I030/2020|EPI ISL 479721|B.1.5|Egypt|2020-06-02	0.0002049140	Africa
Africa|hCoV-19/DRC/11635/2020|EPI ISL 527540|B.1.214|Democratic Republic of the Congo|2020-05-25	Africa|hCoV-19/Egypt/CUNCI-HGC5I030/2020|EPI ISL 479721|B.1.5|Egypt|2020-06-02	0.0002110271	Africa
Africa|hCoV-19/DRC/11640/2020|EPI ISL 527535|B.1.178|Democratic Republic of the Congo|2020-05-25	Africa|hCoV-19/Egypt/CUNCI-HGC5I030/2020|EPI ISL 479721|B.1.5|Egypt|2020-06-02	0.0002789922	Africa
Africa|hCoV-19/DRC/11643/2020|EPI ISL 527520|B.1.5|Democratic Republic of the Congo|2020-05-25	Africa|hCoV-19/Egypt/CUNCI-HGC5I030/2020|EPI ISL 479721|B.1.5|Egypt|2020-06-02	0.0001735172	Africa
Africa|hCoV-19/DRC/11648/2020|EPI ISL 527569|B.1.6|Democratic Republic of the Congo|2020-05-25	Africa|hCoV-19/Egypt/CUNCI-HGC5I030/2020|EPI ISL 479721|B.1.5|Egypt|2020-06-02	0.0002037549	Africa
Africa|hCoV-19/DRC/11652/2020|EPI ISL 527570|B.1.149|Democratic Republic of the Congo|2020-05-25	Africa|hCoV-19/Egypt/CUNCI-HGC5I030/2020|EPI ISL 479721|B.1.5|Egypt|2020-06-02	0.0001703933	Africa
Africa|hCoV-19/DRC/11653/2020|EPI ISL 527533|B.1.84|Democratic Republic of the Congo|2020-05-25	Africa|hCoV-19/Egypt/CUNCI-HGC5I030/2020|EPI ISL 479721|B.1.5|Egypt|2020-06-02	0.0001396735	Africa
Africa|hCoV-19/DRC/11676/2020|EPI ISL 527531|B.1|Democratic Republic of the Congo|2020-05-26	Africa|hCoV-19/Egypt/CUNCI-HGC5I030/2020|EPI ISL 479721|B.1.5|Egypt|2020-06-02	0.0003507855	Africa
Africa|hCoV-19/DRC/11677/2020|EPI ISL 527515|B.1.214|Democratic Republic of the Congo|2020-05-26	Africa|hCoV-19/Egypt/CUNCI-HGC5I030/2020|EPI ISL 479721|B.1.5|Egypt|2020-06-02	0.0002771390	Africa
Africa|hCoV-19/DRC/11732/2020|EPI ISL 527536|B.1.214|Democratic Republic of the Congo|2020-05-26	Africa|hCoV-19/Egypt/CUNCI-HGC5I030/2020|EPI ISL 479721|B.1.5|Egypt|2020-06-02	0.0001396380	Africa
Africa|hCoV-19/DRC/11733/2020|EPI ISL 527571|B.1.149|Democratic Republic of the Congo|2020-05-26	Africa|hCoV-19/Egypt/CUNCI-HGC5I030/2020|EPI ISL 479721|B.1.5|Egypt|2020-06-02	0.0001695194	Africa
Africa|hCoV-19/DRC/11806/2020|EPI ISL 527572|B.1.214|Democratic Republic of the Congo|2020-05-26	Africa|hCoV-19/Egypt/CUNCI-HGC5I030/2020|EPI ISL 479721|B.1.5|Egypt|2020-06-02	0.0002726470	Africa
Africa|hCoV-19/DRC/1234/2020|EPI ISL 429258|B.1.5|Democratic Republic of the Congo|2020-04-06	Africa|hCoV-19/Egypt/CUNCI-HGC5I030/2020|EPI ISL 479721|B.1.5|Egypt|2020-06-02	0.0000714076	Africa
Africa|hCoV-19/DRC/1249/2020|EPI ISL 429259|B.1.5|Democratic Republic of the Congo|2020-04-06	Africa|hCoV-19/Egypt/CUNCI-HGC5I030/2020|EPI ISL 479721|B.1.5|Egypt|2020-06-02	0.0000680944	Africa
Africa|hCoV-19/DRC/1319/2020|EPI ISL 431011|B.1.128|Democratic Republic of the Congo|2020-04-07	Africa|hCoV-19/Egypt/CUNCI-HGC5I030/2020|EPI ISL 479721|B.1.5|Egypt|2020-06-02	0.0001700653	Africa
Africa|hCoV-19/DRC/1324/2020|EPI ISL 435033|B.1.128|Democratic Republic of the Congo|2020-04-07	Africa|hCoV-19/Egypt/CUNCI-HGC5I030/2020|EPI ISL 479721|B.1.5|Egypt|2020-06-02	0.0001689165	Africa
Africa|hCoV-19/DRC/1326/2020|EPI ISL 435116|B.1|Democratic Republic of the Congo|2020-04-07	Africa|hCoV-19/Egypt/CUNCI-HGC5I030/2020|EPI ISL 479721|B.1.5|Egypt|2020-06-02	0.0001384376	Africa
Africa|hCoV-19/DRC/1375/2020|EPI ISL 435117|B.1.1.1|Democratic Republic of the Congo|2020-04-07	Africa|hCoV-19/Egypt/CUNCI-HGC5I030/2020|EPI ISL 479721|B.1.5|Egypt|2020-06-02	0.0003105725	Africa
Africa|hCoV-19/DRC/1376/2020|EPI ISL 431012|B.1.1.1|Democratic Republic of the Congo|2020-04-07	Africa|hCoV-19/Egypt/CUNCI-HGC5I030/2020|EPI ISL 479721|B.1.5|Egypt|2020-06-02	0.0002737008	Africa
Africa|hCoV-19/DRC/1377/2020|EPI ISL 434678|B.1.1.1|Democratic Republic of the Congo|2020-04-07	Africa|hCoV-19/Egypt/CUNCI-HGC5I030/2020|EPI ISL 479721|B.1.5|Egypt|2020-06-02	0.0002374826	Africa
Africa|hCoV-19/DRC/1378/2020|EPI ISL 435118|B.1.1.1|Democratic Republic of the Congo|2020-04-07	Africa|hCoV-19/Egypt/CUNCI-HGC5I030/2020|EPI ISL 479721|B.1.5|Egypt|2020-06-02	0.0002728739	Africa
Africa|hCoV-19/DRC/1382/2020|EPI ISL 435113|B.1.1.1|Democratic Republic of the Congo|2020-04-07	Africa|hCoV-19/Egypt/CUNCI-HGC5I030/2020|EPI ISL 479721|B.1.5|Egypt|2020-06-02	0.0002780957	Africa
Africa|hCoV-19/DRC/1397/2020|EPI ISL 434679|B.1.1.1|Democratic Republic of the Congo|2020-04-07	Africa|hCoV-19/Egypt/CUNCI-HGC5I030/2020|EPI ISL 479721|B.1.5|Egypt|2020-06-02	0.0002731309	Africa
Africa|hCoV-19/DRC/1398/2020|EPI ISL 435114|B.1.1.1|Democratic Republic of the Congo|2020-04-07	Africa|hCoV-19/Egypt/CUNCI-HGC5I030/2020|EPI ISL 479721|B.1.5|Egypt|2020-06-02	0.0002360255	Africa
Africa|hCoV-19/DRC/1422/2020|EPI ISL 434680|B.1.149|Democratic Republic of the Congo|2020-04-08	Africa|hCoV-19/Egypt/CUNCI-HGC5I030/2020|EPI ISL 479721|B.1.5|Egypt|2020-06-02	0.0001723386	Africa
Africa|hCoV-19/DRC/1423/2020|EPI ISL 434710|B.1.149|Democratic Republic of the Congo|2020-04-08	Africa|hCoV-19/Egypt/CUNCI-HGC5I030/2020|EPI ISL 479721|B.1.5|Egypt|2020-06-02	0.0001348280	Africa
Africa|hCoV-19/DRC/1486/2020|EPI ISL 434711|B.1|Democratic Republic of the Congo|2020-04-08	Africa|hCoV-19/Egypt/CUNCI-HGC5I030/2020|EPI ISL 479721|B.1.5|Egypt|2020-06-02	0.0001047760	Africa
Africa|hCoV-19/DRC/1516/2020|EPI ISL 435032|B.1.5|Democratic Republic of the Congo|2020-04-09	Africa|hCoV-19/Egypt/CUNCI-HGC5I030/2020|EPI ISL 479721|B.1.5|Egypt|2020-06-02	0.0000672181	Africa
Africa|hCoV-19/DRC/1565/2020|EPI ISL 434681|B.1|Democratic Republic of the Congo|2020-04-09	Africa|hCoV-19/Egypt/CUNCI-HGC5I030/2020|EPI ISL 479721|B.1.5|Egypt|2020-06-02	0.0001028838	Africa
Africa|hCoV-19/DRC/158/2020|EPI ISL 417950|B.40|Democratic Republic of the Congo|2020-03-20	Africa|hCoV-19/Egypt/CUNCI-HGC5I030/2020|EPI ISL 479721|B.1.5|Egypt|2020-06-02	0.0003698323	Africa
Africa|hCoV-19/DRC/1715/2020|EPI ISL 435156|B.1.84|Democratic Republic of the Congo|2020-04-10	Africa|hCoV-19/Egypt/CUNCI-HGC5I030/2020|EPI ISL 479721|B.1.5|Egypt|2020-06-02	0.0001358712	Africa
Africa|hCoV-19/DRC/1767/2020|EPI ISL 435157|B.1.5|Democratic Republic of the Congo|2020-04-10	Africa|hCoV-19/Egypt/CUNCI-HGC5I030/2020|EPI ISL 479721|B.1.5|Egypt|2020-06-02	0.0000700809	Africa
Africa|hCoV-19/DRC/1779/2020|EPI ISL 435158|C.14|Democratic Republic of the Congo|2020-04-10	Africa|hCoV-19/Egypt/CUNCI-HGC5I030/2020|EPI ISL 479721|B.1.5|Egypt|2020-06-02	0.0003481821	Africa
Africa|hCoV-19/DRC/191/2020|EPI ISL 417955|B.1.128|Democratic Republic of the Congo|2020-03-21	Africa|hCoV-19/Egypt/CUNCI-HGC5I030/2020|EPI ISL 479721|B.1.5|Egypt|2020-06-02	0.0001683105	Africa
Africa|hCoV-19/DRC/1952/2020|EPI ISL 435159|B.1.5|Democratic Republic of the Congo|2020-04-11	Africa|hCoV-19/Egypt/CUNCI-HGC5I030/2020|EPI ISL 479721|B.1.5|Egypt|2020-06-02	0.0000692783	Africa
Africa|hCoV-19/DRC/1982/2020|EPI ISL 435160|B.1|Democratic Republic of the Congo|2020-04-12	Africa|hCoV-19/Egypt/CUNCI-HGC5I030/2020|EPI ISL 479721|B.1.5|Egypt|2020-06-02	0.0001035216	Africa
Africa|hCoV-19/DRC/2047/2020|EPI ISL 435161|B.1.1.1|Democratic Republic of the Congo|2020-04-12	Africa|hCoV-19/Egypt/CUNCI-HGC5I030/2020|EPI ISL 479721|B.1.5|Egypt|2020-06-02	0.0002399158	Africa
Africa|hCoV-19/DRC/2063/2020|EPI ISL 435162|B.1|Democratic Republic of the Congo|2020-04-12	Africa|hCoV-19/Egypt/CUNCI-HGC5I030/2020|EPI ISL 479721|B.1.5|Egypt|2020-06-02	0.0000690575	Africa
Africa|hCoV-19/DRC/2120/2020|EPI ISL 435163|B.1.149|Democratic Republic of the Congo|2020-04-12	Africa|hCoV-19/Egypt/CUNCI-HGC5I030/2020|EPI ISL 479721|B.1.5|Egypt|2020-06-02	0.0001357890	Africa
Africa|hCoV-19/DRC/2121/2020|EPI ISL 435164|B.1.149|Democratic Republic of the Congo|2020-04-12	Africa|hCoV-19/Egypt/CUNCI-HGC5I030/2020|EPI ISL 479721|B.1.5|Egypt|2020-06-02	0.0001378381	Africa
Africa|hCoV-19/DRC/2122/2020|EPI ISL 435165|B.1.149|Democratic Republic of the Congo|2020-04-13	Africa|hCoV-19/Egypt/CUNCI-HGC5I030/2020|EPI ISL 479721|B.1.5|Egypt|2020-06-02	0.0002104197	Africa
Africa|hCoV-19/DRC/2125/2020|EPI ISL 435166|B.1.149|Democratic Republic of the Congo|2020-04-13	Africa|hCoV-19/Egypt/CUNCI-HGC5I030/2020|EPI ISL 479721|B.1.5|Egypt|2020-06-02	0.0001383051	Africa
Africa|hCoV-19/DRC/2128/2020|EPI ISL 435167|B.1|Democratic Republic of the Congo|2020-04-13	Africa|hCoV-19/Egypt/CUNCI-HGC5I030/2020|EPI ISL 479721|B.1.5|Egypt|2020-06-02	0.0000705182	Africa
Africa|hCoV-19/DRC/2133/2020|EPI ISL 435168|B.1.128|Democratic Republic of the Congo|2020-04-13	Africa|hCoV-19/Egypt/CUNCI-HGC5I030/2020|EPI ISL 479721|B.1.5|Egypt|2020-06-02	0.0001748868	Africa
Africa|hCoV-19/DRC/214/2020|EPI ISL 420030|B.1.6|Democratic Republic of the Congo|2020-03-21	Africa|hCoV-19/Egypt/CUNCI-HGC5I030/2020|EPI ISL 479721|B.1.5|Egypt|2020-06-02	0.0000674599	Africa
Africa|hCoV-19/DRC/215/2020|EPI ISL 420031|B.1.1.1|Democratic Republic of the Congo|2020-03-21	Africa|hCoV-19/Egypt/CUNCI-HGC5I030/2020|EPI ISL 479721|B.1.5|Egypt|2020-06-02	0.0002742958	Africa
Africa|hCoV-19/DRC/2169/2020|EPI ISL 436194|B.1.5|Democratic Republic of the Congo|2020-04-13	Africa|hCoV-19/Egypt/CUNCI-HGC5I030/2020|EPI ISL 479721|B.1.5|Egypt|2020-06-02	0.0001049104	Africa
Africa|hCoV-19/DRC/2299/2020|EPI ISL 436412|B.1.5|Democratic Republic of the Congo|2020-04-14	Africa|hCoV-19/Egypt/CUNCI-HGC5I030/2020|EPI ISL 479721|B.1.5|Egypt|2020-06-02	0.0001356173	Africa
Africa|hCoV-19/DRC/236/2020|EPI ISL 420032|B.1.128|Democratic Republic of the Congo|2020-03-22	Africa|hCoV-19/Egypt/CUNCI-HGC5I030/2020|EPI ISL 479721|B.1.5|Egypt|2020-06-02	0.0001685164	Africa
Africa|hCoV-19/DRC/2363/2020|EPI ISL 437194|B.1.84|Democratic Republic of the Congo|2020-04-14	Africa|hCoV-19/Egypt/CUNCI-HGC5I030/2020|EPI ISL 479721|B.1.5|Egypt|2020-06-02	0.0001017020	Africa
Africa|hCoV-19/DRC/2384/2020|EPI ISL 437196|B.1.149|Democratic Republic of the Congo|2020-04-14	Africa|hCoV-19/Egypt/CUNCI-HGC5I030/2020|EPI ISL 479721|B.1.5|Egypt|2020-06-02	0.0001381046	Africa
Africa|hCoV-19/DRC/241/2020|EPI ISL 420033|B.1.1.75|Democratic Republic of the Congo|2020-03-22	Africa|hCoV-19/Egypt/CUNCI-HGC5I030/2020|EPI ISL 479721|B.1.5|Egypt|2020-06-02	0.0002022530	Africa
Africa|hCoV-19/DRC/243/2020|EPI ISL 420034|B.1|Democratic Republic of the Congo|2020-03-22	Africa|hCoV-19/Egypt/CUNCI-HGC5I030/2020|EPI ISL 479721|B.1.5|Egypt|2020-06-02	0.0000689084	Africa
Africa|hCoV-19/DRC/248/2020|EPI ISL 420035|B.1.5|Democratic Republic of the Congo|2020-03-22	Africa|hCoV-19/Egypt/CUNCI-HGC5I030/2020|EPI ISL 479721|B.1.5|Egypt|2020-06-02	0.0000336997	Africa
Africa|hCoV-19/DRC/2496/2020|EPI ISL 437337|B.1.149|Democratic Republic of the Congo|2020-04-15	Africa|hCoV-19/Egypt/CUNCI-HGC5I030/2020|EPI ISL 479721|B.1.5|Egypt|2020-06-02	0.0001680627	Africa
Africa|hCoV-19/DRC/2529/2020|EPI ISL 437338|B.1.178|Democratic Republic of the Congo|2020-04-15	Africa|hCoV-19/Egypt/CUNCI-HGC5I030/2020|EPI ISL 479721|B.1.5|Egypt|2020-06-02	0.0001344474	Africa
Africa|hCoV-19/DRC/253/2020|EPI ISL 420838|B.1.5|Democratic Republic of the Congo|2020-03-22	Africa|hCoV-19/Egypt/CUNCI-HGC5I030/2020|EPI ISL 479721|B.1.5|Egypt|2020-06-02	0.0000338228	Africa
Africa|hCoV-19/DRC/2536/2020|EPI ISL 437339|B.1|Democratic Republic of the Congo|2020-04-15	Africa|hCoV-19/Egypt/CUNCI-HGC5I030/2020|EPI ISL 479721|B.1.5|Egypt|2020-06-02	0.0001344475	Africa
Africa|hCoV-19/DRC/254/2020|EPI ISL 420839|B.1|Democratic Republic of the Congo|2020-03-22	Africa|hCoV-19/Egypt/CUNCI-HGC5I030/2020|EPI ISL 479721|B.1.5|Egypt|2020-06-02	0.0000681710	Africa
Africa|hCoV-19/DRC/2563/2020|EPI ISL 437340|B.1.9|Democratic Republic of the Congo|2020-04-15	Africa|hCoV-19/Egypt/CUNCI-HGC5I030/2020|EPI ISL 479721|B.1.5|Egypt|2020-06-02	0.0003025240	Africa
Africa|hCoV-19/DRC/2580/2020|EPI ISL 437341|B.1.5|Democratic Republic of the Congo|2020-04-15	Africa|hCoV-19/Egypt/CUNCI-HGC5I030/2020|EPI ISL 479721|B.1.5|Egypt|2020-06-02	0.0000675990	Africa
Africa|hCoV-19/DRC/2644/2020|EPI ISL 437342|B.1.84|Democratic Republic of the Congo|2020-04-15	Africa|hCoV-19/Egypt/CUNCI-HGC5I030/2020|EPI ISL 479721|B.1.5|Egypt|2020-06-02	0.0001705391	Africa
Africa|hCoV-19/DRC/2670/2020|EPI ISL 437343|B.1.9|Democratic Republic of the Congo|2020-04-15	Africa|hCoV-19/Egypt/CUNCI-HGC5I030/2020|EPI ISL 479721|B.1.5|Egypt|2020-06-02	0.0003361669	Africa
Africa|hCoV-19/DRC/2727/2020|EPI ISL 437344|B.1|Democratic Republic of the Congo|2020-04-16	Africa|hCoV-19/Egypt/CUNCI-HGC5I030/2020|EPI ISL 479721|B.1.5|Egypt|2020-06-02	0.0000684315	Africa
Africa|hCoV-19/DRC/2728/2020|EPI ISL 437345|B.1.84|Democratic Republic of the Congo|2020-04-16	Africa|hCoV-19/Egypt/CUNCI-HGC5I030/2020|EPI ISL 479721|B.1.5|Egypt|2020-06-02	0.0001377213	Africa
Africa|hCoV-19/DRC/2813/2020|EPI ISL 437346|C.14|Democratic Republic of the Congo|2020-04-16	Africa|hCoV-19/Egypt/CUNCI-HGC5I030/2020|EPI ISL 479721|B.1.5|Egypt|2020-06-02	0.0003700364	Africa
Africa|hCoV-19/DRC/2819/2020|EPI ISL 437347|B.1|Democratic Republic of the Congo|2020-04-16	Africa|hCoV-19/Egypt/CUNCI-HGC5I030/2020|EPI ISL 479721|B.1.5|Egypt|2020-06-02	0.0001717138	Africa
Africa|hCoV-19/DRC/2827/2020|EPI ISL 437348|B.1|Democratic Republic of the Congo|2020-04-16	Africa|hCoV-19/Egypt/CUNCI-HGC5I030/2020|EPI ISL 479721|B.1.5|Egypt|2020-06-02	0.0000672151	Africa
Africa|hCoV-19/DRC/2855/2020|EPI ISL 437350|B.1|Democratic Republic of the Congo|2020-04-16	Africa|hCoV-19/Egypt/CUNCI-HGC5I030/2020|EPI ISL 479721|B.1.5|Egypt|2020-06-02	0.0001008335	Africa
Africa|hCoV-19/DRC/2864/2020|EPI ISL 437351|B.1|Democratic Republic of the Congo|2020-04-16	Africa|hCoV-19/Egypt/CUNCI-HGC5I030/2020|EPI ISL 479721|B.1.5|Egypt|2020-06-02	0.0001010465	Africa
Africa|hCoV-19/DRC/2904/2020|EPI ISL 437352|B.1|Democratic Republic of the Congo|2020-04-17	Africa|hCoV-19/Egypt/CUNCI-HGC5I030/2020|EPI ISL 479721|B.1.5|Egypt|2020-06-02	0.0001008335	Africa
Africa|hCoV-19/DRC/2938/2020|EPI ISL 437353|B.1.275|Democratic Republic of the Congo|2020-04-17	Africa|hCoV-19/Egypt/CUNCI-HGC5I030/2020|EPI ISL 479721|B.1.5|Egypt|2020-06-02	0.0002433480	Africa
Africa|hCoV-19/DRC/2939/2020|EPI ISL 437354|B.1|Democratic Republic of the Congo|2020-04-17	Africa|hCoV-19/Egypt/CUNCI-HGC5I030/2020|EPI ISL 479721|B.1.5|Egypt|2020-06-02	0.0002020943	Africa
Africa|hCoV-19/DRC/2942/2020|EPI ISL 437355|B.1|Democratic Republic of the Congo|2020-04-17	Africa|hCoV-19/Egypt/CUNCI-HGC5I030/2020|EPI ISL 479721|B.1.5|Egypt|2020-06-02	0.0001728073	Africa
Africa|hCoV-19/DRC/299/2020|EPI ISL 420840|B.4|Democratic Republic of the Congo|2020-03-20	Africa|hCoV-19/Egypt/CUNCI-HGC5I030/2020|EPI ISL 479721|B.1.5|Egypt|2020-06-02	0.0005131152	Africa
Africa|hCoV-19/DRC/300/2020|EPI ISL 420841|A|Democratic Republic of the Congo|2020-03-22	Africa|hCoV-19/Egypt/CUNCI-HGC5I030/2020|EPI ISL 479721|B.1.5|Egypt|2020-06-02	0.0003050173	Africa
Africa|hCoV-19/DRC/3041/2020|EPI ISL 437356|B.1|Democratic Republic of the Congo|2020-04-18	Africa|hCoV-19/Egypt/CUNCI-HGC5I030/2020|EPI ISL 479721|B.1.5|Egypt|2020-06-02	0.0001687586	Africa
Africa|hCoV-19/DRC/307/2020|EPI ISL 420842|B.1.9|Democratic Republic of the Congo|2020-03	Africa|hCoV-19/Egypt/CUNCI-HGC5I030/2020|EPI ISL 479721|B.1.5|Egypt|2020-06-02	0.0001385192	Africa
Africa|hCoV-19/DRC/3070/2020|EPI ISL 437357|B.1.214|Democratic Republic of the Congo|2020-04-18	Africa|hCoV-19/Egypt/CUNCI-HGC5I030/2020|EPI ISL 479721|B.1.5|Egypt|2020-06-02	0.0002027888	Africa
Africa|hCoV-19/DRC/3089/2020|EPI ISL 437358|B.1.84|Democratic Republic of the Congo|2020-04-19	Africa|hCoV-19/Egypt/CUNCI-HGC5I030/2020|EPI ISL 479721|B.1.5|Egypt|2020-06-02	0.0001346153	Africa
Africa|hCoV-19/DRC/3440/2020|EPI ISL 447597|B.1.84|Democratic Republic of the Congo|2020-04-22	Africa|hCoV-19/Egypt/CUNCI-HGC5I030/2020|EPI ISL 479721|B.1.5|Egypt|2020-06-02	0.0001361315	Africa
Africa|hCoV-19/DRC/3451/2020|EPI ISL 447598|B.1.178|Democratic Republic of the Congo|2020-04-22	Africa|hCoV-19/Egypt/CUNCI-HGC5I030/2020|EPI ISL 479721|B.1.5|Egypt|2020-06-02	0.0001702987	Africa
Africa|hCoV-19/DRC/3453/2020|EPI ISL 447599|B.1.84|Democratic Republic of the Congo|2020-04-22	Africa|hCoV-19/Egypt/CUNCI-HGC5I030/2020|EPI ISL 479721|B.1.5|Egypt|2020-06-02	0.0001362149	Africa
Africa|hCoV-19/DRC/3481/2020|EPI ISL 447600|B.1|Democratic Republic of the Congo|2020-04-22	Africa|hCoV-19/Egypt/CUNCI-HGC5I030/2020|EPI ISL 479721|B.1.5|Egypt|2020-06-02	0.0000698770	Africa
Africa|hCoV-19/DRC/3482/2020|EPI ISL 447601|B.1|Democratic Republic of the Congo|2020-04-22	Africa|hCoV-19/Egypt/CUNCI-HGC5I030/2020|EPI ISL 479721|B.1.5|Egypt|2020-06-02	0.0001030123	Africa
Africa|hCoV-19/DRC/3483/2020|EPI ISL 447602|B.1|Democratic Republic of the Congo|2020-04-22	Africa|hCoV-19/Egypt/CUNCI-HGC5I030/2020|EPI ISL 479721|B.1.5|Egypt|2020-06-02	0.0000697698	Africa
Africa|hCoV-19/DRC/3490/2020|EPI ISL 447603|B.1|Democratic Republic of the Congo|2020-04-22	Africa|hCoV-19/Egypt/CUNCI-HGC5I030/2020|EPI ISL 479721|B.1.5|Egypt|2020-06-02	0.0001023043	Africa
Africa|hCoV-19/DRC/3504/2020|EPI ISL 447604|B.1.149|Democratic Republic of the Congo|2020-04-23	Africa|hCoV-19/Egypt/CUNCI-HGC5I030/2020|EPI ISL 479721|B.1.5|Egypt|2020-06-02	0.0001396827	Africa
Africa|hCoV-19/DRC/352/2020|EPI ISL 420850|B.1.5|Democratic Republic of the Congo|2020-03	Africa|hCoV-19/Egypt/CUNCI-HGC5I030/2020|EPI ISL 479721|B.1.5|Egypt|2020-06-02	0.0001021969	Africa
Africa|hCoV-19/DRC/353/2020|EPI ISL 420843|B.1.5|Democratic Republic of the Congo|2020-03	Africa|hCoV-19/Egypt/CUNCI-HGC5I030/2020|EPI ISL 479721|B.1.5|Egypt|2020-06-02	0.0000340659	Africa
Africa|hCoV-19/DRC/355/2020|EPI ISL 420844|B.1|Democratic Republic of the Congo|2020-03	Africa|hCoV-19/Egypt/CUNCI-HGC5I030/2020|EPI ISL 479721|B.1.5|Egypt|2020-06-02	0.0000674531	Africa
Africa|hCoV-19/DRC/3552/2020|EPI ISL 447605|B.1.84|Democratic Republic of the Congo|2020-04-23	Africa|hCoV-19/Egypt/CUNCI-HGC5I030/2020|EPI ISL 479721|B.1.5|Egypt|2020-06-02	0.0001378468	Africa
Africa|hCoV-19/DRC/3595/2020|EPI ISL 447606|B.1.5|Democratic Republic of the Congo|2020-04-23	Africa|hCoV-19/Egypt/CUNCI-HGC5I030/2020|EPI ISL 479721|B.1.5|Egypt|2020-06-02	0.0001019009	Africa
Africa|hCoV-19/DRC/3632/2020|EPI ISL 447607|B.1.5|Democratic Republic of the Congo|2020-04-23	Africa|hCoV-19/Egypt/CUNCI-HGC5I030/2020|EPI ISL 479721|B.1.5|Egypt|2020-06-02	0.0001022228	Africa
Africa|hCoV-19/DRC/3633/2020|EPI ISL 447230|B.1.5|Democratic Republic of the Congo|2020-04-23	Africa|hCoV-19/Egypt/CUNCI-HGC5I030/2020|EPI ISL 479721|B.1.5|Egypt|2020-06-02	0.0001031966	Africa
Africa|hCoV-19/DRC/3653/2020|EPI ISL 447231|B.1.128|Democratic Republic of the Congo|2020-04-23	Africa|hCoV-19/Egypt/CUNCI-HGC5I030/2020|EPI ISL 479721|B.1.5|Egypt|2020-06-02	0.0002364950	Africa
Africa|hCoV-19/DRC/3659/2020|EPI ISL 447232|B.1.128|Democratic Republic of the Congo|2020-04-23	Africa|hCoV-19/Egypt/CUNCI-HGC5I030/2020|EPI ISL 479721|B.1.5|Egypt|2020-06-02	0.0002367110	Africa
Africa|hCoV-19/DRC/3661/2020|EPI ISL 447233|B.1.128|Democratic Republic of the Congo|2020-04-23	Africa|hCoV-19/Egypt/CUNCI-HGC5I030/2020|EPI ISL 479721|B.1.5|Egypt|2020-06-02	0.0002387288	Africa
Africa|hCoV-19/DRC/3662/2020|EPI ISL 447234|B.1.128|Democratic Republic of the Congo|2020-04-23	Africa|hCoV-19/Egypt/CUNCI-HGC5I030/2020|EPI ISL 479721|B.1.5|Egypt|2020-06-02	0.0002385499	Africa
Africa|hCoV-19/DRC/3664/2020|EPI ISL 447235|B.1.128|Democratic Republic of the Congo|2020-04-23	Africa|hCoV-19/Egypt/CUNCI-HGC5I030/2020|EPI ISL 479721|B.1.5|Egypt|2020-06-02	0.0002385905	Africa
Africa|hCoV-19/DRC/3683/2020|EPI ISL 447236|B.1.5|Democratic Republic of the Congo|2020-04-24	Africa|hCoV-19/Egypt/CUNCI-HGC5I030/2020|EPI ISL 479721|B.1.5|Egypt|2020-06-02	0.0001363072	Africa
Africa|hCoV-19/DRC/3688/2020|EPI ISL 447237|B.1.128|Democratic Republic of the Congo|2020-04-24	Africa|hCoV-19/Egypt/CUNCI-HGC5I030/2020|EPI ISL 479721|B.1.5|Egypt|2020-06-02	0.0002378044	Africa
Africa|hCoV-19/DRC/376/2020|EPI ISL 420851|B.1.6|Democratic Republic of the Congo|2020-03-25	Africa|hCoV-19/Egypt/CUNCI-HGC5I030/2020|EPI ISL 479721|B.1.5|Egypt|2020-06-02	0.0001358047	Africa
Africa|hCoV-19/DRC/3764/2020|EPI ISL 447238|B.1.84|Democratic Republic of the Congo|2020-04-24	Africa|hCoV-19/Egypt/CUNCI-HGC5I030/2020|EPI ISL 479721|B.1.5|Egypt|2020-06-02	0.0001701487	Africa
Africa|hCoV-19/DRC/3768/2020|EPI ISL 447239|B.1.84|Democratic Republic of the Congo|2020-04-24	Africa|hCoV-19/Egypt/CUNCI-HGC5I030/2020|EPI ISL 479721|B.1.5|Egypt|2020-06-02	0.0001362209	Africa
Africa|hCoV-19/DRC/3778/2020|EPI ISL 447240|B.1.128|Democratic Republic of the Congo|2020-04-24	Africa|hCoV-19/Egypt/CUNCI-HGC5I030/2020|EPI ISL 479721|B.1.5|Egypt|2020-06-02	0.0002373449	Africa
Africa|hCoV-19/DRC/3787/2020|EPI ISL 447241|B.1|Democratic Republic of the Congo|2020-04-24	Africa|hCoV-19/Egypt/CUNCI-HGC5I030/2020|EPI ISL 479721|B.1.5|Egypt|2020-06-02	0.0001040277	Africa
Africa|hCoV-19/DRC/3791/2020|EPI ISL 447242|B.1|Democratic Republic of the Congo|2020-04-24	Africa|hCoV-19/Egypt/CUNCI-HGC5I030/2020|EPI ISL 479721|B.1.5|Egypt|2020-06-02	0.0001405583	Africa
Africa|hCoV-19/DRC/3803/2020|EPI ISL 447243|B.1|Democratic Republic of the Congo|2020-04-24	Africa|hCoV-19/Egypt/CUNCI-HGC5I030/2020|EPI ISL 479721|B.1.5|Egypt|2020-06-02	0.0000697382	Africa
Africa|hCoV-19/DRC/3806/2020|EPI ISL 447244|B.1|Democratic Republic of the Congo|2020-04-24	Africa|hCoV-19/Egypt/CUNCI-HGC5I030/2020|EPI ISL 479721|B.1.5|Egypt|2020-06-02	0.0000697333	Africa
Africa|hCoV-19/DRC/3827/2020|EPI ISL 447245|B.1|Democratic Republic of the Congo|2020-04-24	Africa|hCoV-19/Egypt/CUNCI-HGC5I030/2020|EPI ISL 479721|B.1.5|Egypt|2020-06-02	0.0002044552	Africa
Africa|hCoV-19/DRC/3829/2020|EPI ISL 447246|B.1|Democratic Republic of the Congo|2020-04-24	Africa|hCoV-19/Egypt/CUNCI-HGC5I030/2020|EPI ISL 479721|B.1.5|Egypt|2020-06-02	0.0001706084	Africa
Africa|hCoV-19/DRC/3834/2020|EPI ISL 447247|A|Democratic Republic of the Congo|2020-04-25	Africa|hCoV-19/Egypt/CUNCI-HGC5I030/2020|EPI ISL 479721|B.1.5|Egypt|2020-06-02	0.0003772653	Africa
Africa|hCoV-19/DRC/3837/2020|EPI ISL 447248|B.1.128|Democratic Republic of the Congo|2020-04-25	Africa|hCoV-19/Egypt/CUNCI-HGC5I030/2020|EPI ISL 479721|B.1.5|Egypt|2020-06-02	0.0002384361	Africa
Africa|hCoV-19/DRC/3841/2020|EPI ISL 447249|B.1.128|Democratic Republic of the Congo|2020-04-25	Africa|hCoV-19/Egypt/CUNCI-HGC5I030/2020|EPI ISL 479721|B.1.5|Egypt|2020-06-02	0.0002718771	Africa
Africa|hCoV-19/DRC/3842/2020|EPI ISL 471396|B.1.128|Democratic Republic of the Congo|2020-04-25	Africa|hCoV-19/Egypt/CUNCI-HGC5I030/2020|EPI ISL 479721|B.1.5|Egypt|2020-06-02	0.0002689347	Africa
Africa|hCoV-19/DRC/3846/2020|EPI ISL 471397|B.1.84|Democratic Republic of the Congo|2020-04-25	Africa|hCoV-19/Egypt/CUNCI-HGC5I030/2020|EPI ISL 479721|B.1.5|Egypt|2020-06-02	0.0002016753	Africa
Africa|hCoV-19/DRC/3937/2020|EPI ISL 471398|B.1|Democratic Republic of the Congo|2020-04-25	Africa|hCoV-19/Egypt/CUNCI-HGC5I030/2020|EPI ISL 479721|B.1.5|Egypt|2020-06-02	0.0001680593	Africa
Africa|hCoV-19/DRC/3941/2020|EPI ISL 471399|B.1.128|Democratic Republic of the Congo|2020-04-25	Africa|hCoV-19/Egypt/CUNCI-HGC5I030/2020|EPI ISL 479721|B.1.5|Egypt|2020-06-02	0.0002039924	Africa
Africa|hCoV-19/DRC/3947/2020|EPI ISL 471400|B.1.214|Democratic Republic of the Congo|2020-04-25	Africa|hCoV-19/Egypt/CUNCI-HGC5I030/2020|EPI ISL 479721|B.1.5|Egypt|2020-06-02	0.0002689175	Africa
Africa|hCoV-19/DRC/3949/2020|EPI ISL 471401|B.1.84|Democratic Republic of the Congo|2020-04-26	Africa|hCoV-19/Egypt/CUNCI-HGC5I030/2020|EPI ISL 479721|B.1.5|Egypt|2020-06-02	0.0001016331	Africa
Africa|hCoV-19/DRC/396/2020|EPI ISL 420852|B.1.6|Democratic Republic of the Congo|2020-03-26	Africa|hCoV-19/Egypt/CUNCI-HGC5I030/2020|EPI ISL 479721|B.1.5|Egypt|2020-06-02	0.0001017513	Africa
Africa|hCoV-19/DRC/397/2020|EPI ISL 420845|B.1.6|Democratic Republic of the Congo|2020-03-26	Africa|hCoV-19/Egypt/CUNCI-HGC5I030/2020|EPI ISL 479721|B.1.5|Egypt|2020-06-02	0.0001009808	Africa
Africa|hCoV-19/DRC/400/2020|EPI ISL 420846|B.1.5|Democratic Republic of the Congo|2020-03	Africa|hCoV-19/Egypt/CUNCI-HGC5I030/2020|EPI ISL 479721|B.1.5|Egypt|2020-06-02	0.0000675100	Africa
Africa|hCoV-19/DRC/4012/2020|EPI ISL 471402|B.1|Democratic Republic of the Congo|2020-04-26	Africa|hCoV-19/Egypt/CUNCI-HGC5I030/2020|EPI ISL 479721|B.1.5|Egypt|2020-06-02	0.0002353029	Africa
Africa|hCoV-19/DRC/402/2020|EPI ISL 420853|B.1|Democratic Republic of the Congo|2020-03-26	Africa|hCoV-19/Egypt/CUNCI-HGC5I030/2020|EPI ISL 479721|B.1.5|Egypt|2020-06-02	0.0001057683	Africa
Africa|hCoV-19/DRC/4020/2020|EPI ISL 471403|B.1.5|Democratic Republic of the Congo|2020-04-26	Africa|hCoV-19/Egypt/CUNCI-HGC5I030/2020|EPI ISL 479721|B.1.5|Egypt|2020-06-02	0.0001680664	Africa
Africa|hCoV-19/DRC/4026/2020|EPI ISL 471404|B.1.84|Democratic Republic of the Congo|2020-04-27	Africa|hCoV-19/Egypt/CUNCI-HGC5I030/2020|EPI ISL 479721|B.1.5|Egypt|2020-06-02	0.0001350529	Africa
Africa|hCoV-19/DRC/4060/2020|EPI ISL 471405|B.1|Democratic Republic of the Congo|2020-04-27	Africa|hCoV-19/Egypt/CUNCI-HGC5I030/2020|EPI ISL 479721|B.1.5|Egypt|2020-06-02	0.0001683892	Africa
Africa|hCoV-19/DRC/4075/2020|EPI ISL 471406|B.1.214|Democratic Republic of the Congo|2020-04-27	Africa|hCoV-19/Egypt/CUNCI-HGC5I030/2020|EPI ISL 479721|B.1.5|Egypt|2020-06-02	0.0002373553	Africa
Africa|hCoV-19/DRC/4084/2020|EPI ISL 471407|B.1.214|Democratic Republic of the Congo|2020-04-27	Africa|hCoV-19/Egypt/CUNCI-HGC5I030/2020|EPI ISL 479721|B.1.5|Egypt|2020-06-02	0.0002691890	Africa
Africa|hCoV-19/DRC/4132/2020|EPI ISL 471408|B.1|Democratic Republic of the Congo|2020-04-27	Africa|hCoV-19/Egypt/CUNCI-HGC5I030/2020|EPI ISL 479721|B.1.5|Egypt|2020-06-02	0.0002016705	Africa
Africa|hCoV-19/DRC/4141/2020|EPI ISL 471409|B.1.128|Democratic Republic of the Congo|2020-04-27	Africa|hCoV-19/Egypt/CUNCI-HGC5I030/2020|EPI ISL 479721|B.1.5|Egypt|2020-06-02	0.0002353028	Africa
Africa|hCoV-19/DRC/4145/2020|EPI ISL 471410|B.1|Democratic Republic of the Congo|2020-04-27	Africa|hCoV-19/Egypt/CUNCI-HGC5I030/2020|EPI ISL 479721|B.1.5|Egypt|2020-06-02	0.0001344448	Africa
Africa|hCoV-19/DRC/4194/2020|EPI ISL 471414|B.1.5|Democratic Republic of the Congo|2020-04-28	Africa|hCoV-19/Egypt/CUNCI-HGC5I030/2020|EPI ISL 479721|B.1.5|Egypt|2020-06-02	0.0001680554	Africa
Africa|hCoV-19/DRC/4250/2020|EPI ISL 471415|B.1.1.1|Democratic Republic of the Congo|2020-04-28	Africa|hCoV-19/Egypt/CUNCI-HGC5I030/2020|EPI ISL 479721|B.1.5|Egypt|2020-06-02	0.0003361911	Africa
Africa|hCoV-19/DRC/4279/2020|EPI ISL 514114|B.1|Democratic Republic of the Congo|2020-04-28	Africa|hCoV-19/Egypt/CUNCI-HGC5I030/2020|EPI ISL 479721|B.1.5|Egypt|2020-06-02	0.0001363012	Africa
Africa|hCoV-19/DRC/4282/2020|EPI ISL 514103|B.1.128|Democratic Republic of the Congo|2020-04-08	Africa|hCoV-19/Egypt/CUNCI-HGC5I030/2020|EPI ISL 479721|B.1.5|Egypt|2020-06-02	0.0002044950	Africa
Africa|hCoV-19/DRC/4284/2020|EPI ISL 514115|B.1.128|Democratic Republic of the Congo|2020-04-28	Africa|hCoV-19/Egypt/CUNCI-HGC5I030/2020|EPI ISL 479721|B.1.5|Egypt|2020-06-02	0.0002044741	Africa
Africa|hCoV-19/DRC/431/2020|EPI ISL 420847|B.1.147|Democratic Republic of the Congo|2020-03-26	Africa|hCoV-19/Egypt/CUNCI-HGC5I030/2020|EPI ISL 479721|B.1.5|Egypt|2020-06-02	0.0001009798	Africa
Africa|hCoV-19/DRC/4418/2020|EPI ISL 496506|B.1.128|Democratic Republic of the Congo|2020-04-29	Africa|hCoV-19/Egypt/CUNCI-HGC5I030/2020|EPI ISL 479721|B.1.5|Egypt|2020-06-02	0.0002385743	Africa
Africa|hCoV-19/DRC/4422/2020|EPI ISL 496507|B.1.128|Democratic Republic of the Congo|2020-04-29	Africa|hCoV-19/Egypt/CUNCI-HGC5I030/2020|EPI ISL 479721|B.1.5|Egypt|2020-06-02	0.0002067993	Africa
Africa|hCoV-19/DRC/4427/2020|EPI ISL 496508|B.1.128|Democratic Republic of the Congo|2020-04-29	Africa|hCoV-19/Egypt/CUNCI-HGC5I030/2020|EPI ISL 479721|B.1.5|Egypt|2020-06-02	0.0002086542	Africa
Africa|hCoV-19/DRC/4429/2020|EPI ISL 513589|B.1.128|Democratic Republic of the Congo|2020-04-29	Africa|hCoV-19/Egypt/CUNCI-HGC5I030/2020|EPI ISL 479721|B.1.5|Egypt|2020-06-02	0.0002086687	Africa
Africa|hCoV-19/DRC/4430/2020|EPI ISL 496509|B.1.128|Democratic Republic of the Congo|2020-04-29	Africa|hCoV-19/Egypt/CUNCI-HGC5I030/2020|EPI ISL 479721|B.1.5|Egypt|2020-06-02	0.0002046692	Africa
Africa|hCoV-19/DRC/4437/2020|EPI ISL 513590|B.1.128|Democratic Republic of the Congo|2020-05-02	Africa|hCoV-19/Egypt/CUNCI-HGC5I030/2020|EPI ISL 479721|B.1.5|Egypt|2020-06-02	0.0002434943	Africa
Africa|hCoV-19/DRC/4442/2020|EPI ISL 496510|B.1.128|Democratic Republic of the Congo|2020-04-29	Africa|hCoV-19/Egypt/CUNCI-HGC5I030/2020|EPI ISL 479721|B.1.5|Egypt|2020-06-02	0.0002069917	Africa
Africa|hCoV-19/DRC/4444/2020|EPI ISL 514104|B.1.128|Democratic Republic of the Congo|2020-04-29	Africa|hCoV-19/Egypt/CUNCI-HGC5I030/2020|EPI ISL 479721|B.1.5|Egypt|2020-06-02	0.0002038350	Africa
Africa|hCoV-19/DRC/445/2020|EPI ISL 420848|B.1|Democratic Republic of the Congo|2020-03	Africa|hCoV-19/Egypt/CUNCI-HGC5I030/2020|EPI ISL 479721|B.1.5|Egypt|2020-06-02	0.0000699346	Africa
Africa|hCoV-19/DRC/4501/2020|EPI ISL 513591|B.1.5|Democratic Republic of the Congo|2020-05-30	Africa|hCoV-19/Egypt/CUNCI-HGC5I030/2020|EPI ISL 479721|B.1.5|Egypt|2020-06-02	0.0001043505	Africa
Africa|hCoV-19/DRC/4516/2020|EPI ISL 487192|B.1.1.275|Democratic Republic of the Congo|2020-04-28	Africa|hCoV-19/Egypt/CUNCI-HGC5I030/2020|EPI ISL 479721|B.1.5|Egypt|2020-06-02	0.0001699652	Africa
Africa|hCoV-19/DRC/4524/2020|EPI ISL 513597|A|Democratic Republic of the Congo|2020-04-30	Africa|hCoV-19/Egypt/CUNCI-HGC5I030/2020|EPI ISL 479721|B.1.5|Egypt|2020-06-02	0.0003732806	Africa
Africa|hCoV-19/DRC/4541/2020|EPI ISL 513598|B.1|Democratic Republic of the Congo|2020-04-30	Africa|hCoV-19/Egypt/CUNCI-HGC5I030/2020|EPI ISL 479721|B.1.5|Egypt|2020-06-02	0.0002017057	Africa
Africa|hCoV-19/DRC/4551/2020|EPI ISL 513599|B.1.178|Democratic Republic of the Congo|2020-04-30	Africa|hCoV-19/Egypt/CUNCI-HGC5I030/2020|EPI ISL 479721|B.1.5|Egypt|2020-06-02	0.0002400687	Africa
Africa|hCoV-19/DRC/4561/2020|EPI ISL 513600|B.1|Democratic Republic of the Congo|2020-04-30	Africa|hCoV-19/Egypt/CUNCI-HGC5I030/2020|EPI ISL 479721|B.1.5|Egypt|2020-06-02	0.0001680553	Africa
Africa|hCoV-19/DRC/4562/2020|EPI ISL 513601|B.1.214|Democratic Republic of the Congo|2020-04-30	Africa|hCoV-19/Egypt/CUNCI-HGC5I030/2020|EPI ISL 479721|B.1.5|Egypt|2020-06-02	0.0001680593	Africa
Africa|hCoV-19/DRC/4568/2020|EPI ISL 513602|B.1|Democratic Republic of the Congo|2020-04-30	Africa|hCoV-19/Egypt/CUNCI-HGC5I030/2020|EPI ISL 479721|B.1.5|Egypt|2020-06-02	0.0001698303	Africa
Africa|hCoV-19/DRC/4578/2020|EPI ISL 513603|B.1|Democratic Republic of the Congo|2020-04-30	Africa|hCoV-19/Egypt/CUNCI-HGC5I030/2020|EPI ISL 479721|B.1.5|Egypt|2020-06-02	0.0002051030	Africa
Africa|hCoV-19/DRC/4613/2020|EPI ISL 513604|B.1.214|Democratic Republic of the Congo|2020-04-30	Africa|hCoV-19/Egypt/CUNCI-HGC5I030/2020|EPI ISL 479721|B.1.5|Egypt|2020-06-02	0.0002034806	Africa
Africa|hCoV-19/DRC/4614/2020|EPI ISL 513605|B.1|Democratic Republic of the Congo|2020-04-30	Africa|hCoV-19/Egypt/CUNCI-HGC5I030/2020|EPI ISL 479721|B.1.5|Egypt|2020-06-02	0.0003025504	Africa
Africa|hCoV-19/DRC/4631/2020|EPI ISL 513606|B.1.5|Democratic Republic of the Congo|2020-04-30	Africa|hCoV-19/Egypt/CUNCI-HGC5I030/2020|EPI ISL 479721|B.1.5|Egypt|2020-06-02	0.0003025708	Africa
Africa|hCoV-19/DRC/4633/2020|EPI ISL 513607|B.1.128|Democratic Republic of the Congo|2020-04-30	Africa|hCoV-19/Egypt/CUNCI-HGC5I030/2020|EPI ISL 479721|B.1.5|Egypt|2020-06-02	0.0002689347	Africa
Africa|hCoV-19/DRC/4642/2020|EPI ISL 513608|B.1.128|Democratic Republic of the Congo|2020-04-30	Africa|hCoV-19/Egypt/CUNCI-HGC5I030/2020|EPI ISL 479721|B.1.5|Egypt|2020-06-02	0.0002689230	Africa
Africa|hCoV-19/DRC/4647/2020|EPI ISL 513609|B.1.128|Democratic Republic of the Congo|2020-04-30	Africa|hCoV-19/Egypt/CUNCI-HGC5I030/2020|EPI ISL 479721|B.1.5|Egypt|2020-06-02	0.0002353028	Africa
Africa|hCoV-19/DRC/4653/2020|EPI ISL 513610|B.1.128|Democratic Republic of the Congo|2020-04-30	Africa|hCoV-19/Egypt/CUNCI-HGC5I030/2020|EPI ISL 479721|B.1.5|Egypt|2020-06-02	0.0002689501	Africa
Africa|hCoV-19/DRC/4681/2020|EPI ISL 514116|B.1.128|Democratic Republic of the Congo|2020-04-30	Africa|hCoV-19/Egypt/CUNCI-HGC5I030/2020|EPI ISL 479721|B.1.5|Egypt|2020-06-02	0.0002069990	Africa
Africa|hCoV-19/DRC/4683/2020|EPI ISL 514105|B.1.5|Democratic Republic of the Congo|2020-04-30	Africa|hCoV-19/Egypt/CUNCI-HGC5I030/2020|EPI ISL 479721|B.1.5|Egypt|2020-06-02	0.0002408475	Africa
Africa|hCoV-19/DRC/4685/2020|EPI ISL 514106|B.1.128|Democratic Republic of the Congo|2020-04-30	Africa|hCoV-19/Egypt/CUNCI-HGC5I030/2020|EPI ISL 479721|B.1.5|Egypt|2020-06-02	0.0002724084	Africa
Africa|hCoV-19/DRC/4690/2020|EPI ISL 514117|B.1.128|Democratic Republic of the Congo|2020-04-30	Africa|hCoV-19/Egypt/CUNCI-HGC5I030/2020|EPI ISL 479721|B.1.5|Egypt|2020-06-02	0.0002387044	Africa
Africa|hCoV-19/DRC/4693/2020|EPI ISL 514118|B.1.128|Democratic Republic of the Congo|2020-04-30	Africa|hCoV-19/Egypt/CUNCI-HGC5I030/2020|EPI ISL 479721|B.1.5|Egypt|2020-06-02	0.0002382171	Africa
Africa|hCoV-19/DRC/4694/2020|EPI ISL 514107|B.1.128|Democratic Republic of the Congo|2020-04-30	Africa|hCoV-19/Egypt/CUNCI-HGC5I030/2020|EPI ISL 479721|B.1.5|Egypt|2020-06-02	0.0002410299	Africa
Africa|hCoV-19/DRC/4720/2020|EPI ISL 514108|B.1.84|Democratic Republic of the Congo|2020-05-01	Africa|hCoV-19/Egypt/CUNCI-HGC5I030/2020|EPI ISL 479721|B.1.5|Egypt|2020-06-02	0.0001694849	Africa
Africa|hCoV-19/DRC/4785/2020|EPI ISL 514119|B.1.84|Democratic Republic of the Congo|2020-05-01	Africa|hCoV-19/Egypt/CUNCI-HGC5I030/2020|EPI ISL 479721|B.1.5|Egypt|2020-06-02	0.0003063229	Africa
Africa|hCoV-19/DRC/5019/2020|EPI ISL 496511|B.1|Democratic Republic of the Congo|2020-05-02	Africa|hCoV-19/Egypt/CUNCI-HGC5I030/2020|EPI ISL 479721|B.1.5|Egypt|2020-06-02	0.0002130946	Africa
Africa|hCoV-19/DRC/5094/2020|EPI ISL 496491|B.1.84|Democratic Republic of the Congo|2020-05-02	Africa|hCoV-19/Egypt/CUNCI-HGC5I030/2020|EPI ISL 479721|B.1.5|Egypt|2020-06-02	0.0001722170	Africa
Africa|hCoV-19/DRC/5186/2020|EPI ISL 496512|B.1|Democratic Republic of the Congo|2020-05-03	Africa|hCoV-19/Egypt/CUNCI-HGC5I030/2020|EPI ISL 479721|B.1.5|Egypt|2020-06-02	0.0002068176	Africa
Africa|hCoV-19/DRC/5187/2020|EPI ISL 513619|B.1|Democratic Republic of the Congo|2020-05-03	Africa|hCoV-19/Egypt/CUNCI-HGC5I030/2020|EPI ISL 479721|B.1.5|Egypt|2020-06-02	0.0002042345	Africa
Africa|hCoV-19/DRC/5205/2020|EPI ISL 487365|B.1.1.275|Democratic Republic of the Congo|2020-05-01	Africa|hCoV-19/Egypt/CUNCI-HGC5I030/2020|EPI ISL 479721|B.1.5|Egypt|2020-06-02	0.0002073043	Africa
Africa|hCoV-19/DRC/521/2020|EPI ISL 420854|B.1.5|Democratic Republic of the Congo|2020-03-25	Africa|hCoV-19/Egypt/CUNCI-HGC5I030/2020|EPI ISL 479721|B.1.5|Egypt|2020-06-02	0.0000338057	Africa
Africa|hCoV-19/DRC/5210/2020|EPI ISL 487369|B.1.1.275|Democratic Republic of the Congo|2020-05-01	Africa|hCoV-19/Egypt/CUNCI-HGC5I030/2020|EPI ISL 479721|B.1.5|Egypt|2020-06-02	0.0002065886	Africa
Africa|hCoV-19/DRC/523/2020|EPI ISL 420849|B.1.1.1|Democratic Republic of the Congo|2020-03-28	Africa|hCoV-19/Egypt/CUNCI-HGC5I030/2020|EPI ISL 479721|B.1.5|Egypt|2020-06-02	0.0002359937	Africa
Africa|hCoV-19/DRC/5240/2020|EPI ISL 496492|B.1|Democratic Republic of the Congo|2020-05-03	Africa|hCoV-19/Egypt/CUNCI-HGC5I030/2020|EPI ISL 479721|B.1.5|Egypt|2020-06-02	0.0001023109	Africa
Africa|hCoV-19/DRC/5377/2020|EPI ISL 496513|B.1|Democratic Republic of the Congo|2020-05-04	Africa|hCoV-19/Egypt/CUNCI-HGC5I030/2020|EPI ISL 479721|B.1.5|Egypt|2020-06-02	0.0001705194	Africa
Africa|hCoV-19/DRC/5538/2020|EPI ISL 514120|B.1|Democratic Republic of the Congo|2020-05-05	Africa|hCoV-19/Egypt/CUNCI-HGC5I030/2020|EPI ISL 479721|B.1.5|Egypt|2020-06-02	0.0001399730	Africa
Africa|hCoV-19/DRC/5651/2020|EPI ISL 496493|B.1.1.1|Democratic Republic of the Congo|2020-05-06	Africa|hCoV-19/Egypt/CUNCI-HGC5I030/2020|EPI ISL 479721|B.1.5|Egypt|2020-06-02	0.0002783248	Africa
Africa|hCoV-19/DRC/5705/2020|EPI ISL 496494|B.1.84|Democratic Republic of the Congo|2020-05-06	Africa|hCoV-19/Egypt/CUNCI-HGC5I030/2020|EPI ISL 479721|B.1.5|Egypt|2020-06-02	0.0001416415	Africa
Africa|hCoV-19/DRC/5735/2020|EPI ISL 496495|B.1.214|Democratic Republic of the Congo|2020-05-06	Africa|hCoV-19/Egypt/CUNCI-HGC5I030/2020|EPI ISL 479721|B.1.5|Egypt|2020-06-02	0.0001400583	Africa
Africa|hCoV-19/DRC/5815/2020|EPI ISL 495629|B.1.214|Democratic Republic of the Congo|2020-05-06	Africa|hCoV-19/Egypt/CUNCI-HGC5I030/2020|EPI ISL 479721|B.1.5|Egypt|2020-06-02	0.0002102163	Africa
Africa|hCoV-19/DRC/5907/2020|EPI ISL 496496|B.1.84|Democratic Republic of the Congo|2020-05-07	Africa|hCoV-19/Egypt/CUNCI-HGC5I030/2020|EPI ISL 479721|B.1.5|Egypt|2020-06-02	0.0002478684	Africa
Africa|hCoV-19/DRC/5913/2020|EPI ISL 496497|B.1|Democratic Republic of the Congo|2020-05-07	Africa|hCoV-19/Egypt/CUNCI-HGC5I030/2020|EPI ISL 479721|B.1.5|Egypt|2020-06-02	0.0002411486	Africa
Africa|hCoV-19/DRC/5927/2020|EPI ISL 496498|B.1.9|Democratic Republic of the Congo|2020-05-07	Africa|hCoV-19/Egypt/CUNCI-HGC5I030/2020|EPI ISL 479721|B.1.5|Egypt|2020-06-02	0.0003791539	Africa
Africa|hCoV-19/DRC/5957/2020|EPI ISL 496499|B.1.5|Democratic Republic of the Congo|2020-05-07	Africa|hCoV-19/Egypt/CUNCI-HGC5I030/2020|EPI ISL 479721|B.1.5|Egypt|2020-06-02	0.0000680550	Africa
Africa|hCoV-19/DRC/5964/2020|EPI ISL 496500|B.1.178|Democratic Republic of the Congo|2020-05-07	Africa|hCoV-19/Egypt/CUNCI-HGC5I030/2020|EPI ISL 479721|B.1.5|Egypt|2020-06-02	0.0000715260	Africa
Africa|hCoV-19/DRC/5996/2020|EPI ISL 496514|B.1.84|Democratic Republic of the Congo|2020-05-08	Africa|hCoV-19/Egypt/CUNCI-HGC5I030/2020|EPI ISL 479721|B.1.5|Egypt|2020-06-02	0.0001723060	Africa
Africa|hCoV-19/DRC/6026/2020|EPI ISL 513622|B.1.1.1|Democratic Republic of the Congo|2020-05-08	Africa|hCoV-19/Egypt/CUNCI-HGC5I030/2020|EPI ISL 479721|B.1.5|Egypt|2020-06-02	0.0003454848	Africa
Africa|hCoV-19/DRC/6143/2020|EPI ISL 496515|B.1|Democratic Republic of the Congo|2020-05-08	Africa|hCoV-19/Egypt/CUNCI-HGC5I030/2020|EPI ISL 479721|B.1.5|Egypt|2020-06-02	0.0001391870	Africa
Africa|hCoV-19/DRC/6151/2020|EPI ISL 513620|B.1.214|Democratic Republic of the Congo|2020-05-08	Africa|hCoV-19/Egypt/CUNCI-HGC5I030/2020|EPI ISL 479721|B.1.5|Egypt|2020-06-02	0.0002053253	Africa
Africa|hCoV-19/DRC/6163/2020|EPI ISL 513623|B.1.214|Democratic Republic of the Congo|2020-05-08	Africa|hCoV-19/Egypt/CUNCI-HGC5I030/2020|EPI ISL 479721|B.1.5|Egypt|2020-06-02	0.0002077565	Africa
Africa|hCoV-19/DRC/6203/2020|EPI ISL 514109|B.1|Democratic Republic of the Congo|2020-05-09	Africa|hCoV-19/Egypt/CUNCI-HGC5I030/2020|EPI ISL 479721|B.1.5|Egypt|2020-06-02	0.0003072522	Africa
Africa|hCoV-19/DRC/6209/2020|EPI ISL 514110|B.1.84|Democratic Republic of the Congo|2020-05-09	Africa|hCoV-19/Egypt/CUNCI-HGC5I030/2020|EPI ISL 479721|B.1.5|Egypt|2020-06-02	0.0001363184	Africa
Africa|hCoV-19/DRC/6227/2020|EPI ISL 514121|B.1.84|Democratic Republic of the Congo|2020-05-09	Africa|hCoV-19/Egypt/CUNCI-HGC5I030/2020|EPI ISL 479721|B.1.5|Egypt|2020-06-02	0.0001364998	Africa
Africa|hCoV-19/DRC/6313/2020|EPI ISL 496516|B.1.84|Democratic Republic of the Congo|2020-05-09	Africa|hCoV-19/Egypt/CUNCI-HGC5I030/2020|EPI ISL 479721|B.1.5|Egypt|2020-06-02	0.0002491323	Africa
Africa|hCoV-19/DRC/6338/2020|EPI ISL 495630|B.1|Democratic Republic of the Congo|2020-05-09	Africa|hCoV-19/Egypt/CUNCI-HGC5I030/2020|EPI ISL 479721|B.1.5|Egypt|2020-06-02	0.0001758992	Africa
Africa|hCoV-19/DRC/6341/2020|EPI ISL 495631|B.1|Democratic Republic of the Congo|2020-05-09	Africa|hCoV-19/Egypt/CUNCI-HGC5I030/2020|EPI ISL 479721|B.1.5|Egypt|2020-06-02	0.0002835350	Africa
Africa|hCoV-19/DRC/6342/2020|EPI ISL 495632|B.1|Democratic Republic of the Congo|2020-05-09	Africa|hCoV-19/Egypt/CUNCI-HGC5I030/2020|EPI ISL 479721|B.1.5|Egypt|2020-06-02	0.0002435908	Africa
Africa|hCoV-19/DRC/6361/2020|EPI ISL 495633|B.1|Democratic Republic of the Congo|2020-05-09	Africa|hCoV-19/Egypt/CUNCI-HGC5I030/2020|EPI ISL 479721|B.1.5|Egypt|2020-06-02	0.0001421210	Africa
Africa|hCoV-19/DRC/6380/2020|EPI ISL 513611|B.1.1.275|Democratic Republic of the Congo|2020-05-04	Africa|hCoV-19/Egypt/CUNCI-HGC5I030/2020|EPI ISL 479721|B.1.5|Egypt|2020-06-02	0.0002076270	Africa
Africa|hCoV-19/DRC/6384/2020|EPI ISL 513612|B.1.1.275|Democratic Republic of the Congo|2020-05-07	Africa|hCoV-19/Egypt/CUNCI-HGC5I030/2020|EPI ISL 479721|B.1.5|Egypt|2020-06-02	0.0001728080	Africa
Africa|hCoV-19/DRC/6386/2020|EPI ISL 513613|B.1.1.275|Democratic Republic of the Congo|2020-05-07	Africa|hCoV-19/Egypt/CUNCI-HGC5I030/2020|EPI ISL 479721|B.1.5|Egypt|2020-06-02	0.0001696367	Africa
Africa|hCoV-19/DRC/6389/2020|EPI ISL 513614|B.1.84|Democratic Republic of the Congo|2020-05-07	Africa|hCoV-19/Egypt/CUNCI-HGC5I030/2020|EPI ISL 479721|B.1.5|Egypt|2020-06-02	0.0002409611	Africa
Africa|hCoV-19/DRC/6390/2020|EPI ISL 513615|B.1.1.275|Democratic Republic of the Congo|2020-05-04	Africa|hCoV-19/Egypt/CUNCI-HGC5I030/2020|EPI ISL 479721|B.1.5|Egypt|2020-06-02	0.0002718079	Africa
Africa|hCoV-19/DRC/6392/2020|EPI ISL 513616|B.1|Democratic Republic of the Congo|2020-05-04	Africa|hCoV-19/Egypt/CUNCI-HGC5I030/2020|EPI ISL 479721|B.1.5|Egypt|2020-06-02	0.0000339287	Africa
Africa|hCoV-19/DRC/6395/2020|EPI ISL 513617|B.1.1.275|Democratic Republic of the Congo|2020-05-07	Africa|hCoV-19/Egypt/CUNCI-HGC5I030/2020|EPI ISL 479721|B.1.5|Egypt|2020-06-02	0.0003025850	Africa
Africa|hCoV-19/DRC/6398/2020|EPI ISL 513618|B.1.1.275|Democratic Republic of the Congo|2020-05-07	Africa|hCoV-19/Egypt/CUNCI-HGC5I030/2020|EPI ISL 479721|B.1.5|Egypt|2020-06-02	0.0002016936	Africa
Africa|hCoV-19/DRC/6724/2020|EPI ISL 495634|B.1|Democratic Republic of the Congo|2020-05-11	Africa|hCoV-19/Egypt/CUNCI-HGC5I030/2020|EPI ISL 479721|B.1.5|Egypt|2020-06-02	0.0001022308	Africa
Africa|hCoV-19/DRC/6743/2020|EPI ISL 495635|B.1.149|Democratic Republic of the Congo|2020-05-11	Africa|hCoV-19/Egypt/CUNCI-HGC5I030/2020|EPI ISL 479721|B.1.5|Egypt|2020-06-02	0.0001413942	Africa
Africa|hCoV-19/DRC/6783/2020|EPI ISL 496501|B.1.149|Democratic Republic of the Congo|2020-05-11	Africa|hCoV-19/Egypt/CUNCI-HGC5I030/2020|EPI ISL 479721|B.1.5|Egypt|2020-06-02	0.0001756830	Africa
Africa|hCoV-19/DRC/6784/2020|EPI ISL 495636|B.1|Democratic Republic of the Congo|2020-05-11	Africa|hCoV-19/Egypt/CUNCI-HGC5I030/2020|EPI ISL 479721|B.1.5|Egypt|2020-06-02	0.0001020582	Africa
Africa|hCoV-19/DRC/6786/2020|EPI ISL 495637|B.1.178|Democratic Republic of the Congo|2020-05-11	Africa|hCoV-19/Egypt/CUNCI-HGC5I030/2020|EPI ISL 479721|B.1.5|Egypt|2020-06-02	0.0002046316	Africa
Africa|hCoV-19/DRC/6791/2020|EPI ISL 495638|B.1.178|Democratic Republic of the Congo|2020-05-11	Africa|hCoV-19/Egypt/CUNCI-HGC5I030/2020|EPI ISL 479721|B.1.5|Egypt|2020-06-02	0.0001711648	Africa
Africa|hCoV-19/DRC/6792/2020|EPI ISL 495639|B.1|Democratic Republic of the Congo|2020-05-11	Africa|hCoV-19/Egypt/CUNCI-HGC5I030/2020|EPI ISL 479721|B.1.5|Egypt|2020-06-02	0.0001425703	Africa
Africa|hCoV-19/DRC/6801/2020|EPI ISL 514111|B.1|Democratic Republic of the Congo|2020-05-11	Africa|hCoV-19/Egypt/CUNCI-HGC5I030/2020|EPI ISL 479721|B.1.5|Egypt|2020-06-02	0.0003439506	Africa
Africa|hCoV-19/DRC/6853/2020|EPI ISL 496502|B.1.214|Democratic Republic of the Congo|2020-05-11	Africa|hCoV-19/Egypt/CUNCI-HGC5I030/2020|EPI ISL 479721|B.1.5|Egypt|2020-06-02	0.0001384587	Africa
Africa|hCoV-19/DRC/6854/2020|EPI ISL 496503|B.1|Democratic Republic of the Congo|2020-05-11	Africa|hCoV-19/Egypt/CUNCI-HGC5I030/2020|EPI ISL 479721|B.1.5|Egypt|2020-06-02	0.0003172468	Africa
Africa|hCoV-19/DRC/6875/2020|EPI ISL 496504|B.1|Democratic Republic of the Congo|2020-05-11	Africa|hCoV-19/Egypt/CUNCI-HGC5I030/2020|EPI ISL 479721|B.1.5|Egypt|2020-06-02	0.0001363230	Africa
Africa|hCoV-19/DRC/7042/2020|EPI ISL 513592|B.1.214|Democratic Republic of the Congo|2020-05-12	Africa|hCoV-19/Egypt/CUNCI-HGC5I030/2020|EPI ISL 479721|B.1.5|Egypt|2020-06-02	0.0001699423	Africa
Africa|hCoV-19/DRC/7061/2020|EPI ISL 513593|B.1|Democratic Republic of the Congo|2020-05-12	Africa|hCoV-19/Egypt/CUNCI-HGC5I030/2020|EPI ISL 479721|B.1.5|Egypt|2020-06-02	0.0001056726	Africa
Africa|hCoV-19/DRC/7140/2020|EPI ISL 513594|B.1.214|Democratic Republic of the Congo|2020-05-12	Africa|hCoV-19/Egypt/CUNCI-HGC5I030/2020|EPI ISL 479721|B.1.5|Egypt|2020-06-02	0.0002764201	Africa
Africa|hCoV-19/DRC/7200/2020|EPI ISL 514112|B.1|Democratic Republic of the Congo|2020-05-13	Africa|hCoV-19/Egypt/CUNCI-HGC5I030/2020|EPI ISL 479721|B.1.5|Egypt|2020-06-02	0.0002712714	Africa
Africa|hCoV-19/DRC/7211/2020|EPI ISL 514122|B.1.149|Democratic Republic of the Congo|2020-05-13	Africa|hCoV-19/Egypt/CUNCI-HGC5I030/2020|EPI ISL 479721|B.1.5|Egypt|2020-06-02	0.0002382438	Africa
Africa|hCoV-19/DRC/7248/2020|EPI ISL 514123|B.1|Democratic Republic of the Congo|2020-05-13	Africa|hCoV-19/Egypt/CUNCI-HGC5I030/2020|EPI ISL 479721|B.1.5|Egypt|2020-06-02	0.0001391744	Africa
Africa|hCoV-19/DRC/7255/2020|EPI ISL 514124|B.1.149|Democratic Republic of the Congo|2020-05-13	Africa|hCoV-19/Egypt/CUNCI-HGC5I030/2020|EPI ISL 479721|B.1.5|Egypt|2020-06-02	0.0002402406	Africa
Africa|hCoV-19/DRC/73/2020|EPI ISL 417941|B.1.178|Democratic Republic of the Congo|2020-03-18	Africa|hCoV-19/Egypt/CUNCI-HGC5I030/2020|EPI ISL 479721|B.1.5|Egypt|2020-06-02	0.0000679450	Africa
Africa|hCoV-19/DRC/7386/2020|EPI ISL 513595|B.1.5|Democratic Republic of the Congo|2020-05-14	Africa|hCoV-19/Egypt/CUNCI-HGC5I030/2020|EPI ISL 479721|B.1.5|Egypt|2020-06-02	0.0000699884	Africa
Africa|hCoV-19/DRC/7430/2020|EPI ISL 496517|B.1.1.1|Democratic Republic of the Congo|2020-05-14	Africa|hCoV-19/Egypt/CUNCI-HGC5I030/2020|EPI ISL 479721|B.1.5|Egypt|2020-06-02	0.0004662180	Africa
Africa|hCoV-19/DRC/7434/2020|EPI ISL 513621|B.1.1.1|Democratic Republic of the Congo|2020-05-14	Africa|hCoV-19/Egypt/CUNCI-HGC5I030/2020|EPI ISL 479721|B.1.5|Egypt|2020-06-02	0.0004530909	Africa
Africa|hCoV-19/DRC/7471/2020|EPI ISL 513596|B.1.214|Democratic Republic of the Congo|2020-05-14	Africa|hCoV-19/Egypt/CUNCI-HGC5I030/2020|EPI ISL 479721|B.1.5|Egypt|2020-06-02	0.0002738404	Africa
Africa|hCoV-19/DRC/7488/2020|EPI ISL 514113|B.1.1|Democratic Republic of the Congo|2020-05-14	Africa|hCoV-19/Egypt/CUNCI-HGC5I030/2020|EPI ISL 479721|B.1.5|Egypt|2020-06-02	0.0001362938	Africa
Africa|hCoV-19/DRC/7713/2020|EPI ISL 495640|B.1|Democratic Republic of the Congo|2020-05-14	Africa|hCoV-19/Egypt/CUNCI-HGC5I030/2020|EPI ISL 479721|B.1.5|Egypt|2020-06-02	0.0003493150	Africa
Africa|hCoV-19/DRC/7864/2020|EPI ISL 496505|B.1.214|Democratic Republic of the Congo|2020-05-15	Africa|hCoV-19/Egypt/CUNCI-HGC5I030/2020|EPI ISL 479721|B.1.5|Egypt|2020-06-02	0.0002082371	Africa
Africa|hCoV-19/DRC/7920/2020|EPI ISL 495641|B.1|Democratic Republic of the Congo|2020-05-15	Africa|hCoV-19/Egypt/CUNCI-HGC5I030/2020|EPI ISL 479721|B.1.5|Egypt|2020-06-02	0.0002729089	Africa
Africa|hCoV-19/DRC/80/2020|EPI ISL 417942|B.1.178|Democratic Republic of the Congo|2020-03-18	Africa|hCoV-19/Egypt/CUNCI-HGC5I030/2020|EPI ISL 479721|B.1.5|Egypt|2020-06-02	0.0000675116	Africa
Africa|hCoV-19/DRC/8018/2020|EPI ISL 514125|B.1.5|Democratic Republic of the Congo|2020-05-15	Africa|hCoV-19/Egypt/CUNCI-HGC5I030/2020|EPI ISL 479721|B.1.5|Egypt|2020-06-02	0.0002471160	Africa
Africa|hCoV-19/DRC/81/2020|EPI ISL 417944|B.1.9|Democratic Republic of the Congo|2020-03-18	Africa|hCoV-19/Egypt/CUNCI-HGC5I030/2020|EPI ISL 479721|B.1.5|Egypt|2020-06-02	0.0001354492	Africa
Africa|hCoV-19/DRC/82/2020|EPI ISL 417946|B.1.5|Democratic Republic of the Congo|2020-03-18	Africa|hCoV-19/Egypt/CUNCI-HGC5I030/2020|EPI ISL 479721|B.1.5|Egypt|2020-06-02	0.0000336069	Africa
Africa|hCoV-19/DRC/94/2020|EPI ISL 417947|B.1|Democratic Republic of the Congo|2020-03-19	Africa|hCoV-19/Egypt/CUNCI-HGC5I030/2020|EPI ISL 479721|B.1.5|Egypt|2020-06-02	0.0000672452	Africa
Africa|hCoV-19/DRC/998/2020|EPI ISL 429254|B.1|Democratic Republic of the Congo|2020-04-03	Africa|hCoV-19/Egypt/CUNCI-HGC5I030/2020|EPI ISL 479721|B.1.5|Egypt|2020-06-02	0.0001417584	Africa
Africa|hCoV-19/DRC/KN-0038/2020|EPI ISL 417434|B.1.128|Democratic Republic of the Congo|2020-03-14	Africa|hCoV-19/Egypt/CUNCI-HGC5I030/2020|EPI ISL 479721|B.1.5|Egypt|2020-06-02	0.0001764355	Africa
Africa|hCoV-19/DRC/KN-0054/2020|EPI ISL 417437|B.1.178|Democratic Republic of the Congo|2020-03-17	Africa|hCoV-19/Egypt/CUNCI-HGC5I030/2020|EPI ISL 479721|B.1.5|Egypt|2020-06-02	0.0001009468	Africa
Africa|hCoV-19/DRC/KN-0058/2020|EPI ISL 417438|B.1|Democratic Republic of the Congo|2020-03-17	Africa|hCoV-19/Egypt/CUNCI-HGC5I030/2020|EPI ISL 479721|B.1.5|Egypt|2020-06-02	0.0000678289	Africa
Africa|hCoV-19/DRC/KN-0060/2020|EPI ISL 417440|B.1|Democratic Republic of the Congo|2020-03-17	Africa|hCoV-19/Egypt/CUNCI-HGC5I030/2020|EPI ISL 479721|B.1.5|Egypt|2020-06-02	0.0000673471	Africa
Africa|hCoV-19/DRC/KN-0070/2020|EPI ISL 417441|B.1.178|Democratic Republic of the Congo|2020-03-17	Africa|hCoV-19/Egypt/CUNCI-HGC5I030/2020|EPI ISL 479721|B.1.5|Egypt|2020-06-02	0.0000688453	Africa
Africa|hCoV-19/DRC/KN-0072/2020|EPI ISL 417442|B.1.178|Democratic Republic of the Congo|2020-03-18	Africa|hCoV-19/Egypt/CUNCI-HGC5I030/2020|EPI ISL 479721|B.1.5|Egypt|2020-06-02	0.0000675618	Africa
Africa|hCoV-19/DRC/KN-13/2020|EPI ISL 414647|B.1|Democratic Republic of the Congo|2020-03-09	Africa|hCoV-19/Egypt/CUNCI-HGC5I030/2020|EPI ISL 479721|B.1.5|Egypt|2020-06-02	0.0000346933	Africa
Africa|hCoV-19/Egypt/Army-MCL001/2020|EPI ISL 510526|B.1|Egypt|2020-06-01	Africa|hCoV-19/Egypt/CUNCI-HGC5I030/2020|EPI ISL 479721|B.1.5|Egypt|2020-06-02	0.0001680593	Africa
Africa|hCoV-19/Egypt/C-CU001a-S1/2020|EPI ISL 529031|B.1.255|Egypt|2020-05-19	Africa|hCoV-19/Egypt/CUNCI-HGC5I030/2020|EPI ISL 479721|B.1.5|Egypt|2020-06-02	0.0002017167	Africa
Africa|hCoV-19/Egypt/C-CU002b-S3/2020|EPI ISL 529032|B.1.1.1|Egypt|2020-06-19	Africa|hCoV-19/Egypt/CUNCI-HGC5I030/2020|EPI ISL 479721|B.1.5|Egypt|2020-06-02	0.0004707354	Africa
Africa|hCoV-19/Egypt/C-VSVRI-SERVAC/2020|EPI ISL 528386|B.1.255|Egypt|2020-08-22	Africa|hCoV-19/Egypt/CUNCI-HGC5I030/2020|EPI ISL 479721|B.1.5|Egypt|2020-06-02	0.0000336103	Africa
Africa|hCoV-19/Egypt/CUNCI-7I028/2020|EPI ISL 524426|B.1.255|Egypt|2020-07-19	Africa|hCoV-19/Egypt/CUNCI-HGC5I030/2020|EPI ISL 479721|B.1.5|Egypt|2020-06-02	0.0000336103	Africa
Africa|hCoV-19/Egypt/CUNCI-HGC002/2020|EPI ISL 468045|B.1|Egypt|2020-05-02	Africa|hCoV-19/Egypt/CUNCI-HGC5I030/2020|EPI ISL 479721|B.1.5|Egypt|2020-06-02	0.0000336405	Africa
Africa|hCoV-19/Egypt/CUNCI-HGC004/2020|EPI ISL 468048|B.1|Egypt|2020-05-02	Africa|hCoV-19/Egypt/CUNCI-HGC5I030/2020|EPI ISL 479721|B.1.5|Egypt|2020-06-02	0.0000672671	Africa
Africa|hCoV-19/Egypt/CUNCI-HGC005/2020|EPI ISL 468052|B.1|Egypt|2020-05-02	Africa|hCoV-19/Egypt/CUNCI-HGC5I030/2020|EPI ISL 479721|B.1.5|Egypt|2020-06-02	0.0001345469	Africa
Africa|hCoV-19/Egypt/CUNCI-HGC006/2020|EPI ISL 468050|B.1|Egypt|2020-05-02	Africa|hCoV-19/Egypt/CUNCI-HGC5I030/2020|EPI ISL 479721|B.1.5|Egypt|2020-06-02	0.0001008848	Africa
Africa|hCoV-19/Egypt/CUNCI-HGC007-2/2020|EPI ISL 468054|B.1|Egypt|2020-05-02	Africa|hCoV-19/Egypt/CUNCI-HGC5I030/2020|EPI ISL 479721|B.1.5|Egypt|2020-06-02	0.0001344918	Africa
Africa|hCoV-19/Egypt/CUNCI-HGC007/2020|EPI ISL 468046|B.1|Egypt|2020-05-02	Africa|hCoV-19/Egypt/CUNCI-HGC5I030/2020|EPI ISL 479721|B.1.5|Egypt|2020-06-02	0.0001009017	Africa
Africa|hCoV-19/Egypt/CUNCI-HGC008/2020|EPI ISL 468044|B.1|Egypt|2020-05-02	Africa|hCoV-19/Egypt/CUNCI-HGC5I030/2020|EPI ISL 479721|B.1.5|Egypt|2020-06-02	0.0001009051	Africa
Africa|hCoV-19/Egypt/CUNCI-HGC009/2020|EPI ISL 468053|B.1|Egypt|2020-05-02	Africa|hCoV-19/Egypt/CUNCI-HGC5I030/2020|EPI ISL 479721|B.1.5|Egypt|2020-06-02	0.0000336450	Africa
Africa|hCoV-19/Egypt/CUNCI-HGC010/2020|EPI ISL 468055|B.1.247|Egypt|2020-05-02	Africa|hCoV-19/Egypt/CUNCI-HGC5I030/2020|EPI ISL 479721|B.1.5|Egypt|2020-06-02	0.0002690974	Africa
Africa|hCoV-19/Egypt/CUNCI-HGC011/2020|EPI ISL 468059|B.1|Egypt|2020-05-02	Africa|hCoV-19/Egypt/CUNCI-HGC5I030/2020|EPI ISL 479721|B.1.5|Egypt|2020-06-02	0.0001009109	Africa
Africa|hCoV-19/Egypt/CUNCI-HGC012/2020|EPI ISL 468051|B.1.255|Egypt|2020-05-02	Africa|hCoV-19/Egypt/CUNCI-HGC5I030/2020|EPI ISL 479721|B.1.5|Egypt|2020-06-02	0.0002354643	Africa
Africa|hCoV-19/Egypt/CUNCI-HGC013/2020|EPI ISL 468047|B.1.201|Egypt|2020-05-02	Africa|hCoV-19/Egypt/CUNCI-HGC5I030/2020|EPI ISL 479721|B.1.5|Egypt|2020-06-02	0.0002018333	Africa
Africa|hCoV-19/Egypt/CUNCI-HGC014/2020|EPI ISL 468060|B.1.5|Egypt|2020-05-02	Africa|hCoV-19/Egypt/CUNCI-HGC5I030/2020|EPI ISL 479721|B.1.5|Egypt|2020-06-02	0.0000000000	Africa
Africa|hCoV-19/Egypt/CUNCI-HGC015/2020|EPI ISL 468056|B.1|Egypt|2020-05-02	Africa|hCoV-19/Egypt/CUNCI-HGC5I030/2020|EPI ISL 479721|B.1.5|Egypt|2020-06-02	0.0000000000	Africa
Africa|hCoV-19/Egypt/CUNCI-HGC016/2020|EPI ISL 468058|B.1|Egypt|2020-05-02	Africa|hCoV-19/Egypt/CUNCI-HGC5I030/2020|EPI ISL 479721|B.1.5|Egypt|2020-06-02	0.0001011023	Africa
Africa|hCoV-19/Egypt/CUNCI-HGC021/2020|EPI ISL 468061|B.1|Egypt|2020-05-02	Africa|hCoV-19/Egypt/CUNCI-HGC5I030/2020|EPI ISL 479721|B.1.5|Egypt|2020-06-02	0.0001347450	Africa
Africa|hCoV-19/Egypt/CUNCI-HGC023/2020|EPI ISL 468057|B.1.5|Egypt|2020-05-02	Africa|hCoV-19/Egypt/CUNCI-HGC5I030/2020|EPI ISL 479721|B.1.5|Egypt|2020-06-02	0.0000336405	Africa
Africa|hCoV-19/Egypt/CUNCI-HGC028/2020|EPI ISL 468062|B.1|Egypt|2020-05-02	Africa|hCoV-19/Egypt/CUNCI-HGC5I030/2020|EPI ISL 479721|B.1.5|Egypt|2020-06-02	0.0002021801	Africa
Africa|hCoV-19/Egypt/CUNCI-HGC3I011/2020|EPI ISL 479697|B.1|Egypt|2020-06-02	Africa|hCoV-19/Egypt/CUNCI-HGC5I030/2020|EPI ISL 479721|B.1.5|Egypt|2020-06-02	0.0001008363	Africa
Africa|hCoV-19/Egypt/CUNCI-HGC3I012/2020|EPI ISL 479693|B.1.255|Egypt|2020-06-02	Africa|hCoV-19/Egypt/CUNCI-HGC5I030/2020|EPI ISL 479721|B.1.5|Egypt|2020-06-02	0.0002352902	Africa
Africa|hCoV-19/Egypt/CUNCI-HGC3I013/2020|EPI ISL 479694|B.1.201|Egypt|2020-06-02	Africa|hCoV-19/Egypt/CUNCI-HGC5I030/2020|EPI ISL 479721|B.1.5|Egypt|2020-06-02	0.0002016841	Africa
Africa|hCoV-19/Egypt/CUNCI-HGC3I014/2020|EPI ISL 479696|B.1.5|Egypt|2020-06-02	Africa|hCoV-19/Egypt/CUNCI-HGC5I030/2020|EPI ISL 479721|B.1.5|Egypt|2020-06-02	0.0000000000	Africa
Africa|hCoV-19/Egypt/CUNCI-HGC3I02/2020|EPI ISL 479686|B.1|Egypt|2020-06-02	Africa|hCoV-19/Egypt/CUNCI-HGC5I030/2020|EPI ISL 479721|B.1.5|Egypt|2020-06-02	0.0000336125	Africa
Africa|hCoV-19/Egypt/CUNCI-HGC3I023/2020|EPI ISL 479695|B.1.5|Egypt|2020-06-02	Africa|hCoV-19/Egypt/CUNCI-HGC5I030/2020|EPI ISL 479721|B.1.5|Egypt|2020-06-02	0.0000336156	Africa
Africa|hCoV-19/Egypt/CUNCI-HGC3I025/2020|EPI ISL 479691|B.1|Egypt|2020-06-02	Africa|hCoV-19/Egypt/CUNCI-HGC5I030/2020|EPI ISL 479721|B.1.5|Egypt|2020-06-02	0.0001680909	Africa
Africa|hCoV-19/Egypt/CUNCI-HGC3I03/2020|EPI ISL 479687|B.1|Egypt|2020-06-02	Africa|hCoV-19/Egypt/CUNCI-HGC5I030/2020|EPI ISL 479721|B.1.5|Egypt|2020-06-02	0.0001008271	Africa
Africa|hCoV-19/Egypt/CUNCI-HGC3I05/2020|EPI ISL 479690|B.1|Egypt|2020-06-02	Africa|hCoV-19/Egypt/CUNCI-HGC5I030/2020|EPI ISL 479721|B.1.5|Egypt|2020-06-02	0.0001344474	Africa
Africa|hCoV-19/Egypt/CUNCI-HGC3I06/2020|EPI ISL 479688|B.1|Egypt|2020-06-02	Africa|hCoV-19/Egypt/CUNCI-HGC5I030/2020|EPI ISL 479721|B.1.5|Egypt|2020-06-02	0.0001008305	Africa
Africa|hCoV-19/Egypt/CUNCI-HGC3I08/2020|EPI ISL 479698|B.1|Egypt|2020-06-02	Africa|hCoV-19/Egypt/CUNCI-HGC5I030/2020|EPI ISL 479721|B.1.5|Egypt|2020-06-02	0.0001008305	Africa
Africa|hCoV-19/Egypt/CUNCI-HGC3I09/2020|EPI ISL 479692|B.1|Egypt|2020-06-02	Africa|hCoV-19/Egypt/CUNCI-HGC5I030/2020|EPI ISL 479721|B.1.5|Egypt|2020-06-02	0.0000336201	Africa
Africa|hCoV-19/Egypt/CUNCI-HGC4I003/2020|EPI ISL 479699|B.1.1.247|Egypt|2020-06-02	Africa|hCoV-19/Egypt/CUNCI-HGC5I030/2020|EPI ISL 479721|B.1.5|Egypt|2020-06-02	0.0003362350	Africa
Africa|hCoV-19/Egypt/CUNCI-HGC4I004/2020|EPI ISL 479700|B.1.1.296|Egypt|2020-06-02	Africa|hCoV-19/Egypt/CUNCI-HGC5I030/2020|EPI ISL 479721|B.1.5|Egypt|2020-06-02	0.0002353265	Africa
Africa|hCoV-19/Egypt/CUNCI-HGC4I015/2020|EPI ISL 479728|B.1.1.123|Egypt|2020-06-02	Africa|hCoV-19/Egypt/CUNCI-HGC5I030/2020|EPI ISL 479721|B.1.5|Egypt|2020-06-02	0.0002690006	Africa
Africa|hCoV-19/Egypt/CUNCI-HGC4I022/2020|EPI ISL 479705|B.1.1|Egypt|2020-06-02	Africa|hCoV-19/Egypt/CUNCI-HGC5I030/2020|EPI ISL 479721|B.1.5|Egypt|2020-06-02	0.0003698660	Africa
Africa|hCoV-19/Egypt/CUNCI-HGC4I023/2020|EPI ISL 479729|B.1.1.247|Egypt|2020-06-02	Africa|hCoV-19/Egypt/CUNCI-HGC5I030/2020|EPI ISL 479721|B.1.5|Egypt|2020-06-02	0.0002017586	Africa
Africa|hCoV-19/Egypt/CUNCI-HGC4I025/2020|EPI ISL 479706|B.1.255|Egypt|2020-06-02	Africa|hCoV-19/Egypt/CUNCI-HGC5I030/2020|EPI ISL 479721|B.1.5|Egypt|2020-06-02	0.0001680610	Africa
Africa|hCoV-19/Egypt/CUNCI-HGC4I026/2020|EPI ISL 479702|B.1|Egypt|2020-06-02	Africa|hCoV-19/Egypt/CUNCI-HGC5I030/2020|EPI ISL 479721|B.1.5|Egypt|2020-06-02	0.0002018652	Africa
Africa|hCoV-19/Egypt/CUNCI-HGC4I029/2020|EPI ISL 479701|B.1.1.1|Egypt|2020-06-02	Africa|hCoV-19/Egypt/CUNCI-HGC5I030/2020|EPI ISL 479721|B.1.5|Egypt|2020-06-02	0.0004034943	Africa
Africa|hCoV-19/Egypt/CUNCI-HGC4I030/2020|EPI ISL 479703|B.1|Egypt|2020-06-02	Africa|hCoV-19/Egypt/CUNCI-HGC5I030/2020|EPI ISL 479721|B.1.5|Egypt|2020-06-02	0.0001680560	Africa
Africa|hCoV-19/Egypt/CUNCI-HGC4I031/2020|EPI ISL 479707|B.1.1.1|Egypt|2020-06-02	Africa|hCoV-19/Egypt/CUNCI-HGC5I030/2020|EPI ISL 479721|B.1.5|Egypt|2020-06-02	0.0004707513	Africa
Africa|hCoV-19/Egypt/CUNCI-HGC4I032/2020|EPI ISL 479709|B.1.1|Egypt|2020-06-02	Africa|hCoV-19/Egypt/CUNCI-HGC5I030/2020|EPI ISL 479721|B.1.5|Egypt|2020-06-02	0.0002355324	Africa
Africa|hCoV-19/Egypt/CUNCI-HGC4I033/2020|EPI ISL 479704|B.1|Egypt|2020-06-02	Africa|hCoV-19/Egypt/CUNCI-HGC5I030/2020|EPI ISL 479721|B.1.5|Egypt|2020-06-02	0.0000336148	Africa
Africa|hCoV-19/Egypt/CUNCI-HGC4I034/2020|EPI ISL 479708|B.1.255|Egypt|2020-06-02	Africa|hCoV-19/Egypt/CUNCI-HGC5I030/2020|EPI ISL 479721|B.1.5|Egypt|2020-06-02	0.0000336069	Africa
Africa|hCoV-19/Egypt/CUNCI-HGC5I001/2020|EPI ISL 479710|B.1.1|Egypt|2020-06-02	Africa|hCoV-19/Egypt/CUNCI-HGC5I030/2020|EPI ISL 479721|B.1.5|Egypt|2020-06-02	0.0001008814	Africa
Africa|hCoV-19/Egypt/CUNCI-HGC5I003/2020|EPI ISL 479711|B.1|Egypt|2020-06-02	Africa|hCoV-19/Egypt/CUNCI-HGC5I030/2020|EPI ISL 479721|B.1.5|Egypt|2020-06-02	0.0001008427	Africa
Africa|hCoV-19/Egypt/CUNCI-HGC5I010/2020|EPI ISL 479730|B.1.1|Egypt|2020-06-02	Africa|hCoV-19/Egypt/CUNCI-HGC5I030/2020|EPI ISL 479721|B.1.5|Egypt|2020-06-02	0.0001345067	Africa
Africa|hCoV-19/Egypt/CUNCI-HGC5I011/2020|EPI ISL 479712|B.1.1|Egypt|2020-06-02	Africa|hCoV-19/Egypt/CUNCI-HGC5I030/2020|EPI ISL 479721|B.1.5|Egypt|2020-06-02	0.0001008678	Africa
Africa|hCoV-19/Egypt/CUNCI-HGC5I012/2020|EPI ISL 479713|B.1.1|Egypt|2020-06-02	Africa|hCoV-19/Egypt/CUNCI-HGC5I030/2020|EPI ISL 479721|B.1.5|Egypt|2020-06-02	0.0001344570	Africa
Africa|hCoV-19/Egypt/CUNCI-HGC5I014/2020|EPI ISL 479714|B.1.255|Egypt|2020-06-02	Africa|hCoV-19/Egypt/CUNCI-HGC5I030/2020|EPI ISL 479721|B.1.5|Egypt|2020-06-02	0.0001680667	Africa
Africa|hCoV-19/Egypt/CUNCI-HGC5I015/2020|EPI ISL 475722|B.1.255|Egypt|2020-05-02	Africa|hCoV-19/Egypt/CUNCI-HGC5I030/2020|EPI ISL 479721|B.1.5|Egypt|2020-06-02	0.0002354136	Africa
Africa|hCoV-19/Egypt/CUNCI-HGC5I016/2020|EPI ISL 479731|B.1|Egypt|2020-06-02	Africa|hCoV-19/Egypt/CUNCI-HGC5I030/2020|EPI ISL 479721|B.1.5|Egypt|2020-06-02	0.0000672258	Africa
Africa|hCoV-19/Egypt/CUNCI-HGC5I022/2020|EPI ISL 479715|B.1.1|Egypt|2020-06-02	Africa|hCoV-19/Egypt/CUNCI-HGC5I030/2020|EPI ISL 479721|B.1.5|Egypt|2020-06-02	0.0001680802	Africa
Africa|hCoV-19/Egypt/CUNCI-HGC5I025/2020|EPI ISL 479716|A|Egypt|2020-06-02	Africa|hCoV-19/Egypt/CUNCI-HGC5I030/2020|EPI ISL 479721|B.1.5|Egypt|2020-06-02	0.0000336782	Africa
Africa|hCoV-19/Egypt/CUNCI-HGC5I026/2020|EPI ISL 479735|B.1.5|Egypt|2020-06-02	Africa|hCoV-19/Egypt/CUNCI-HGC5I030/2020|EPI ISL 479721|B.1.5|Egypt|2020-06-02	0.0001681491	Africa
Africa|hCoV-19/Egypt/CUNCI-HGC5I029/2020|EPI ISL 479734|B.1|Egypt|2020-06-02	Africa|hCoV-19/Egypt/CUNCI-HGC5I030/2020|EPI ISL 479721|B.1.5|Egypt|2020-06-02	0.0000672355	Africa
Africa|hCoV-19/Algeria/G0638 2264/2020|EPI ISL 418241|B.1|Algeria|2020-03-02	Africa|hCoV-19/Egypt/CUNCI-HGC5I033/2020|EPI ISL 479717|B.1.5|Egypt|2020-06-02	0.0002020760	Africa
Africa|hCoV-19/Algeria/G0640 2265/2020|EPI ISL 418242|B.1|Algeria|2020-03-08	Africa|hCoV-19/Egypt/CUNCI-HGC5I033/2020|EPI ISL 479717|B.1.5|Egypt|2020-06-02	0.0001008383	Africa
Africa|hCoV-19/Algeria/G0860 2262/2020|EPI ISL 420037|B.1|Algeria|2020-03-02	Africa|hCoV-19/Egypt/CUNCI-HGC5I033/2020|EPI ISL 479717|B.1.5|Egypt|2020-06-02	0.0001008383	Africa
Africa|hCoV-19/Benin/1022/2020|EPI ISL 476826|B.1|Benin|2020-03-25	Africa|hCoV-19/Egypt/CUNCI-HGC5I033/2020|EPI ISL 479717|B.1.5|Egypt|2020-06-02	0.0001008519	Africa
Africa|hCoV-19/Benin/1092/2020|EPI ISL 476827|B.1|Benin|2020-03-27	Africa|hCoV-19/Egypt/CUNCI-HGC5I033/2020|EPI ISL 479717|B.1.5|Egypt|2020-06-02	0.0001681491	Africa
Africa|hCoV-19/Benin/1408/2020|EPI ISL 476825|B.1.356|Benin|2020-04-04	Africa|hCoV-19/Egypt/CUNCI-HGC5I033/2020|EPI ISL 479717|B.1.5|Egypt|2020-06-02	0.0001008451	Africa
Africa|hCoV-19/Benin/1409/2020|EPI ISL 476828|B.1|Benin|2020-04-06	Africa|hCoV-19/Egypt/CUNCI-HGC5I033/2020|EPI ISL 479717|B.1.5|Egypt|2020-06-02	0.0001354246	Africa
Africa|hCoV-19/Benin/1950/2020|EPI ISL 476830|A|Benin|2020-04-15	Africa|hCoV-19/Egypt/CUNCI-HGC5I033/2020|EPI ISL 479717|B.1.5|Egypt|2020-06-02	0.0003362849	Africa
Africa|hCoV-19/Benin/197/2020|EPI ISL 476822|B.1.178|Benin|2020-03-15	Africa|hCoV-19/Egypt/CUNCI-HGC5I033/2020|EPI ISL 479717|B.1.5|Egypt|2020-06-02	0.0001008630	Africa
Africa|hCoV-19/Benin/2012/2020|EPI ISL 476831|A|Benin|2020-04-15	Africa|hCoV-19/Egypt/CUNCI-HGC5I033/2020|EPI ISL 479717|B.1.5|Egypt|2020-06-02	0.0003698674	Africa
Africa|hCoV-19/Benin/260/2020|EPI ISL 476823|B.1.292|Benin|2020-03-17	Africa|hCoV-19/Egypt/CUNCI-HGC5I033/2020|EPI ISL 479717|B.1.5|Egypt|2020-06-02	0.0001680853	Africa
Africa|hCoV-19/Benin/314/2020|EPI ISL 476834|B.1.5|Benin|2020-03-17	Africa|hCoV-19/Egypt/CUNCI-HGC5I033/2020|EPI ISL 479717|B.1.5|Egypt|2020-06-02	0.0001690290	Africa
Africa|hCoV-19/Benin/461/2020|EPI ISL 476833|A|Benin|2020-03-17	Africa|hCoV-19/Egypt/CUNCI-HGC5I033/2020|EPI ISL 479717|B.1.5|Egypt|2020-06-02	0.0003362217	Africa
Africa|hCoV-19/Benin/501/2020|EPI ISL 476824|B.1.356|Benin|2020-03-17	Africa|hCoV-19/Egypt/CUNCI-HGC5I033/2020|EPI ISL 479717|B.1.5|Egypt|2020-06-02	0.0001008383	Africa
Africa|hCoV-19/Benin/843/2020|EPI ISL 476829|A|Benin|2020-03-19	Africa|hCoV-19/Egypt/CUNCI-HGC5I033/2020|EPI ISL 479717|B.1.5|Egypt|2020-06-02	0.0002690026	Africa
Africa|hCoV-19/Botswana/BOT0455/2020|EPI ISL 560386|B.1|Botswana|2020-03-28	Africa|hCoV-19/Egypt/CUNCI-HGC5I033/2020|EPI ISL 479717|B.1.5|Egypt|2020-06-02	0.0000336114	Africa
Africa|hCoV-19/Botswana/BOT2254/2020|EPI ISL 560390|B.1.1|Botswana|2020-04-08	Africa|hCoV-19/Egypt/CUNCI-HGC5I033/2020|EPI ISL 479717|B.1.5|Egypt|2020-06-02	0.0001026529	Africa
Africa|hCoV-19/Botswana/BOT2283/2020|EPI ISL 560385|B.1|Botswana|2020-04-07	Africa|hCoV-19/Egypt/CUNCI-HGC5I033/2020|EPI ISL 479717|B.1.5|Egypt|2020-06-02	0.0001395405	Africa
Africa|hCoV-19/Botswana/BOT2624/2020|EPI ISL 560387|B.1.1|Botswana|2020-04-05	Africa|hCoV-19/Egypt/CUNCI-HGC5I033/2020|EPI ISL 479717|B.1.5|Egypt|2020-06-02	0.0001046652	Africa
Africa|hCoV-19/Botswana/BOT4161/2020|EPI ISL 560388|B.1.1.220|Botswana|2020-04-16	Africa|hCoV-19/Egypt/CUNCI-HGC5I033/2020|EPI ISL 479717|B.1.5|Egypt|2020-06-02	0.0001728514	Africa
Africa|hCoV-19/DRC/04186/2020|EPI ISL 471411|A|Democratic Republic of the Congo|2020-04-25	Africa|hCoV-19/Egypt/CUNCI-HGC5I033/2020|EPI ISL 479717|B.1.5|Egypt|2020-06-02	0.0003362214	Africa
Africa|hCoV-19/DRC/04188/2020|EPI ISL 471413|A|Democratic Republic of the Congo|2020-04-25	Africa|hCoV-19/Egypt/CUNCI-HGC5I033/2020|EPI ISL 479717|B.1.5|Egypt|2020-06-02	0.0004160747	Africa
Africa|hCoV-19/DRC/10041/2020|EPI ISL 527543|B.1.1.275|Democratic Republic of the Congo|2020-05-22	Africa|hCoV-19/Egypt/CUNCI-HGC5I033/2020|EPI ISL 479717|B.1.5|Egypt|2020-06-02	0.0001705775	Africa
Africa|hCoV-19/DRC/10057/2020|EPI ISL 527538|B.1.1.275|Democratic Republic of the Congo|2020-05-22	Africa|hCoV-19/Egypt/CUNCI-HGC5I033/2020|EPI ISL 479717|B.1.5|Egypt|2020-06-02	0.0002818761	Africa
Africa|hCoV-19/DRC/10061/2020|EPI ISL 527521|B.1.1.275|Democratic Republic of the Congo|2020-05-22	Africa|hCoV-19/Egypt/CUNCI-HGC5I033/2020|EPI ISL 479717|B.1.5|Egypt|2020-06-02	0.0001390038	Africa
Africa|hCoV-19/DRC/10070/2020|EPI ISL 527544|B.1.178|Democratic Republic of the Congo|2020-05-22	Africa|hCoV-19/Egypt/CUNCI-HGC5I033/2020|EPI ISL 479717|B.1.5|Egypt|2020-06-02	0.0002384522	Africa
Africa|hCoV-19/DRC/10120/2020|EPI ISL 513624|B.1.1.275|Democratic Republic of the Congo|2020-05-22	Africa|hCoV-19/Egypt/CUNCI-HGC5I033/2020|EPI ISL 479717|B.1.5|Egypt|2020-06-02	0.0002097043	Africa
Africa|hCoV-19/DRC/10127/2020|EPI ISL 513625|B.1.1.275|Democratic Republic of the Congo|2020-05-22	Africa|hCoV-19/Egypt/CUNCI-HGC5I033/2020|EPI ISL 479717|B.1.5|Egypt|2020-06-02	0.0002069848	Africa
Africa|hCoV-19/DRC/10242/2020|EPI ISL 513626|B.1.84|Democratic Republic of the Congo|2020-05-22	Africa|hCoV-19/Egypt/CUNCI-HGC5I033/2020|EPI ISL 479717|B.1.5|Egypt|2020-06-02	0.0001355242	Africa
Africa|hCoV-19/DRC/10251/2020|EPI ISL 513627|B.1.128|Democratic Republic of the Congo|2020-05-22	Africa|hCoV-19/Egypt/CUNCI-HGC5I033/2020|EPI ISL 479717|B.1.5|Egypt|2020-06-02	0.0002713554	Africa
Africa|hCoV-19/DRC/10324/2020|EPI ISL 527545|B.1.214|Democratic Republic of the Congo|2020-05-22	Africa|hCoV-19/Egypt/CUNCI-HGC5I033/2020|EPI ISL 479717|B.1.5|Egypt|2020-06-02	0.0002046344	Africa
Africa|hCoV-19/DRC/10346/2020|EPI ISL 527546|B.1.214|Democratic Republic of the Congo|2020-05-22	Africa|hCoV-19/Egypt/CUNCI-HGC5I033/2020|EPI ISL 479717|B.1.5|Egypt|2020-06-02	0.0001722917	Africa
Africa|hCoV-19/DRC/10364/2020|EPI ISL 527498|B.1|Democratic Republic of the Congo|2020-05-22	Africa|hCoV-19/Egypt/CUNCI-HGC5I033/2020|EPI ISL 479717|B.1.5|Egypt|2020-06-02	0.0001029310	Africa
Africa|hCoV-19/DRC/10371/2020|EPI ISL 527489|B.1.178|Democratic Republic of the Congo|2020-05-22	Africa|hCoV-19/Egypt/CUNCI-HGC5I033/2020|EPI ISL 479717|B.1.5|Egypt|2020-06-02	0.0002388615	Africa
Africa|hCoV-19/DRC/10373/2020|EPI ISL 527495|B.1.159|Democratic Republic of the Congo|2020-05-22	Africa|hCoV-19/Egypt/CUNCI-HGC5I033/2020|EPI ISL 479717|B.1.5|Egypt|2020-06-02	0.0001708299	Africa
Africa|hCoV-19/DRC/10374/2020|EPI ISL 527539|B.1.84|Democratic Republic of the Congo|2020-05-22	Africa|hCoV-19/Egypt/CUNCI-HGC5I033/2020|EPI ISL 479717|B.1.5|Egypt|2020-06-02	0.0003854869	Africa
Africa|hCoV-19/DRC/10375/2020|EPI ISL 527499|B.1.84|Democratic Republic of the Congo|2020-05-22	Africa|hCoV-19/Egypt/CUNCI-HGC5I033/2020|EPI ISL 479717|B.1.5|Egypt|2020-06-02	0.0002738130	Africa
Africa|hCoV-19/DRC/10399/2020|EPI ISL 527491|B.1.214|Democratic Republic of the Congo|2020-05-22	Africa|hCoV-19/Egypt/CUNCI-HGC5I033/2020|EPI ISL 479717|B.1.5|Egypt|2020-06-02	0.0002047748	Africa
Africa|hCoV-19/DRC/10502/2020|EPI ISL 527547|B.1.5|Democratic Republic of the Congo|2020-05-20	Africa|hCoV-19/Egypt/CUNCI-HGC5I033/2020|EPI ISL 479717|B.1.5|Egypt|2020-06-02	0.0000340763	Africa
Africa|hCoV-19/DRC/10506/2020|EPI ISL 527524|B.1.5|Democratic Republic of the Congo|2020-05-18	Africa|hCoV-19/Egypt/CUNCI-HGC5I033/2020|EPI ISL 479717|B.1.5|Egypt|2020-06-02	0.0000349003	Africa
Africa|hCoV-19/DRC/10507/2020|EPI ISL 527492|B.1.5|Democratic Republic of the Congo|2020-05-18	Africa|hCoV-19/Egypt/CUNCI-HGC5I033/2020|EPI ISL 479717|B.1.5|Egypt|2020-06-02	0.0000682850	Africa
Africa|hCoV-19/DRC/10508/2020|EPI ISL 527494|B.1.5|Democratic Republic of the Congo|2020-05-20	Africa|hCoV-19/Egypt/CUNCI-HGC5I033/2020|EPI ISL 479717|B.1.5|Egypt|2020-06-02	0.0000679187	Africa
Africa|hCoV-19/DRC/10532/2020|EPI ISL 527532|B.1.5|Democratic Republic of the Congo|2020-05-20	Africa|hCoV-19/Egypt/CUNCI-HGC5I033/2020|EPI ISL 479717|B.1.5|Egypt|2020-06-02	0.0000349332	Africa
Africa|hCoV-19/DRC/10533/2020|EPI ISL 527548|B.1.5|Democratic Republic of the Congo|2020-05-20	Africa|hCoV-19/Egypt/CUNCI-HGC5I033/2020|EPI ISL 479717|B.1.5|Egypt|2020-06-02	0.0000681749	Africa
Africa|hCoV-19/DRC/10621/2020|EPI ISL 527526|B.1.214|Democratic Republic of the Congo|2020-05-23	Africa|hCoV-19/Egypt/CUNCI-HGC5I033/2020|EPI ISL 479717|B.1.5|Egypt|2020-06-02	0.0001743016	Africa
Africa|hCoV-19/DRC/10640/2020|EPI ISL 527541|B.1|Democratic Republic of the Congo|2020-05-22	Africa|hCoV-19/Egypt/CUNCI-HGC5I033/2020|EPI ISL 479717|B.1.5|Egypt|2020-06-02	0.0003527736	Africa
Africa|hCoV-19/DRC/10644/2020|EPI ISL 527549|B.1|Democratic Republic of the Congo|2020-05-22	Africa|hCoV-19/Egypt/CUNCI-HGC5I033/2020|EPI ISL 479717|B.1.5|Egypt|2020-06-02	0.0003409059	Africa
Africa|hCoV-19/DRC/10728/2020|EPI ISL 513628|B.1.5|Democratic Republic of the Congo|2020-05-23	Africa|hCoV-19/Egypt/CUNCI-HGC5I033/2020|EPI ISL 479717|B.1.5|Egypt|2020-06-02	0.0000700417	Africa
Africa|hCoV-19/DRC/10731/2020|EPI ISL 513629|B.1.1.1|Democratic Republic of the Congo|2020-05-23	Africa|hCoV-19/Egypt/CUNCI-HGC5I033/2020|EPI ISL 479717|B.1.5|Egypt|2020-06-02	0.0002822649	Africa
Africa|hCoV-19/DRC/10733/2020|EPI ISL 513630|B.1|Democratic Republic of the Congo|2020-05-23	Africa|hCoV-19/Egypt/CUNCI-HGC5I033/2020|EPI ISL 479717|B.1.5|Egypt|2020-06-02	0.0002027332	Africa
Africa|hCoV-19/DRC/108/2020|EPI ISL 417948|B.1.128|Democratic Republic of the Congo|2020-03-19	Africa|hCoV-19/Egypt/CUNCI-HGC5I033/2020|EPI ISL 479717|B.1.5|Egypt|2020-06-02	0.0001682936	Africa
Africa|hCoV-19/DRC/10885/2020|EPI ISL 513631|B.1.84|Democratic Republic of the Congo|2020-05-23	Africa|hCoV-19/Egypt/CUNCI-HGC5I033/2020|EPI ISL 479717|B.1.5|Egypt|2020-06-02	0.0002041937	Africa
Africa|hCoV-19/DRC/10902/2020|EPI ISL 527490|B.1.178|Democratic Republic of the Congo|2020-05-23	Africa|hCoV-19/Egypt/CUNCI-HGC5I033/2020|EPI ISL 479717|B.1.5|Egypt|2020-06-02	0.0001704845	Africa
Africa|hCoV-19/DRC/10913/2020|EPI ISL 527507|B.1.84|Democratic Republic of the Congo|2020-05-24	Africa|hCoV-19/Egypt/CUNCI-HGC5I033/2020|EPI ISL 479717|B.1.5|Egypt|2020-06-02	0.0002754903	Africa
Africa|hCoV-19/DRC/11005/2020|EPI ISL 527550|B.1.159|Democratic Republic of the Congo|2020-05-24	Africa|hCoV-19/Egypt/CUNCI-HGC5I033/2020|EPI ISL 479717|B.1.5|Egypt|2020-06-02	0.0002727734	Africa
Africa|hCoV-19/DRC/11008/2020|EPI ISL 527503|B.1.159|Democratic Republic of the Congo|2020-05-24	Africa|hCoV-19/Egypt/CUNCI-HGC5I033/2020|EPI ISL 479717|B.1.5|Egypt|2020-06-02	0.0002064009	Africa
Africa|hCoV-19/DRC/11022/2020|EPI ISL 527551|B.1.214|Democratic Republic of the Congo|2020-05-24	Africa|hCoV-19/Egypt/CUNCI-HGC5I033/2020|EPI ISL 479717|B.1.5|Egypt|2020-06-02	0.0002728849	Africa
Africa|hCoV-19/DRC/11024/2020|EPI ISL 527552|B.1.149|Democratic Republic of the Congo|2020-05-24	Africa|hCoV-19/Egypt/CUNCI-HGC5I033/2020|EPI ISL 479717|B.1.5|Egypt|2020-06-02	0.0003097955	Africa
Africa|hCoV-19/DRC/11026/2020|EPI ISL 527553|B.1.149|Democratic Republic of the Congo|2020-05-24	Africa|hCoV-19/Egypt/CUNCI-HGC5I033/2020|EPI ISL 479717|B.1.5|Egypt|2020-06-02	0.0001704729	Africa
Africa|hCoV-19/DRC/11031/2020|EPI ISL 527554|B.1.214|Democratic Republic of the Congo|2020-05-24	Africa|hCoV-19/Egypt/CUNCI-HGC5I033/2020|EPI ISL 479717|B.1.5|Egypt|2020-06-02	0.0002047231	Africa
Africa|hCoV-19/DRC/11041/2020|EPI ISL 527555|B.1|Democratic Republic of the Congo|2020-05-24	Africa|hCoV-19/Egypt/CUNCI-HGC5I033/2020|EPI ISL 479717|B.1.5|Egypt|2020-06-02	0.0001705468	Africa
Africa|hCoV-19/DRC/11057/2020|EPI ISL 527528|B.1.5|Democratic Republic of the Congo|2020-05-24	Africa|hCoV-19/Egypt/CUNCI-HGC5I033/2020|EPI ISL 479717|B.1.5|Egypt|2020-06-02	0.0001046726	Africa
Africa|hCoV-19/DRC/11078/2020|EPI ISL 527514|B.1|Democratic Republic of the Congo|2020-05-24	Africa|hCoV-19/Egypt/CUNCI-HGC5I033/2020|EPI ISL 479717|B.1.5|Egypt|2020-06-02	0.0001726725	Africa
Africa|hCoV-19/DRC/11079/2020|EPI ISL 527500|B.1.214|Democratic Republic of the Congo|2020-05-24	Africa|hCoV-19/Egypt/CUNCI-HGC5I033/2020|EPI ISL 479717|B.1.5|Egypt|2020-06-02	0.0001371675	Africa
Africa|hCoV-19/DRC/11093/2020|EPI ISL 527527|B.1.5|Democratic Republic of the Congo|2020-05-24	Africa|hCoV-19/Egypt/CUNCI-HGC5I033/2020|EPI ISL 479717|B.1.5|Egypt|2020-06-02	0.0001749553	Africa
Africa|hCoV-19/DRC/11096/2020|EPI ISL 527522|B.1|Democratic Republic of the Congo|2020-05-24	Africa|hCoV-19/Egypt/CUNCI-HGC5I033/2020|EPI ISL 479717|B.1.5|Egypt|2020-06-02	0.0001390521	Africa
Africa|hCoV-19/DRC/11114/2020|EPI ISL 527534|B.1.214|Democratic Republic of the Congo|2020-05-25	Africa|hCoV-19/Egypt/CUNCI-HGC5I033/2020|EPI ISL 479717|B.1.5|Egypt|2020-06-02	0.0002447516	Africa
Africa|hCoV-19/DRC/11123/2020|EPI ISL 527496|B.1.84|Democratic Republic of the Congo|2020-05-24	Africa|hCoV-19/Egypt/CUNCI-HGC5I033/2020|EPI ISL 479717|B.1.5|Egypt|2020-06-02	0.0001708477	Africa
Africa|hCoV-19/DRC/11134/2020|EPI ISL 527518|B.1.5|Democratic Republic of the Congo|2020-05-24	Africa|hCoV-19/Egypt/CUNCI-HGC5I033/2020|EPI ISL 479717|B.1.5|Egypt|2020-06-02	0.0000693215	Africa
Africa|hCoV-19/DRC/11143/2020|EPI ISL 527556|B.1|Democratic Republic of the Congo|2020-05-24	Africa|hCoV-19/Egypt/CUNCI-HGC5I033/2020|EPI ISL 479717|B.1.5|Egypt|2020-06-02	0.0002728067	Africa
Africa|hCoV-19/DRC/11145/2020|EPI ISL 527501|B.1.214|Democratic Republic of the Congo|2020-05-24	Africa|hCoV-19/Egypt/CUNCI-HGC5I033/2020|EPI ISL 479717|B.1.5|Egypt|2020-06-02	0.0002745516	Africa
Africa|hCoV-19/DRC/11148/2020|EPI ISL 527525|B.1.178|Democratic Republic of the Congo|2020-05-24	Africa|hCoV-19/Egypt/CUNCI-HGC5I033/2020|EPI ISL 479717|B.1.5|Egypt|2020-06-02	0.0002799766	Africa
Africa|hCoV-19/DRC/11157/2020|EPI ISL 527530|B.1|Democratic Republic of the Congo|2020-05-25	Africa|hCoV-19/Egypt/CUNCI-HGC5I033/2020|EPI ISL 479717|B.1.5|Egypt|2020-06-02	0.0002435080	Africa
Africa|hCoV-19/DRC/11187/2020|EPI ISL 527523|B.1.1.275|Democratic Republic of the Congo|2020-05-23	Africa|hCoV-19/Egypt/CUNCI-HGC5I033/2020|EPI ISL 479717|B.1.5|Egypt|2020-06-02	0.0002437207	Africa
Africa|hCoV-19/DRC/11191/2020|EPI ISL 527506|B.1.1.275|Democratic Republic of the Congo|2020-05-23	Africa|hCoV-19/Egypt/CUNCI-HGC5I033/2020|EPI ISL 479717|B.1.5|Egypt|2020-06-02	0.0001374234	Africa
Africa|hCoV-19/DRC/11252/2020|EPI ISL 527557|B.1.1.275|Democratic Republic of the Congo|2020-05-21	Africa|hCoV-19/Egypt/CUNCI-HGC5I033/2020|EPI ISL 479717|B.1.5|Egypt|2020-06-02	0.0003067999	Africa
Africa|hCoV-19/DRC/11260/2020|EPI ISL 527558|B.1.1.275|Democratic Republic of the Congo|2020-05-23	Africa|hCoV-19/Egypt/CUNCI-HGC5I033/2020|EPI ISL 479717|B.1.5|Egypt|2020-06-02	0.0001705002	Africa
Africa|hCoV-19/DRC/1131/2020|EPI ISL 429255|B.1.5|Democratic Republic of the Congo|2020-04-05	Africa|hCoV-19/Egypt/CUNCI-HGC5I033/2020|EPI ISL 479717|B.1.5|Egypt|2020-06-02	0.0000678105	Africa
Africa|hCoV-19/DRC/11310/2020|EPI ISL 527529|B.1.149|Democratic Republic of the Congo|2020-05-25	Africa|hCoV-19/Egypt/CUNCI-HGC5I033/2020|EPI ISL 479717|B.1.5|Egypt|2020-06-02	0.0001746565	Africa
Africa|hCoV-19/DRC/11318/2020|EPI ISL 527559|B.1.149|Democratic Republic of the Congo|2020-05-25	Africa|hCoV-19/Egypt/CUNCI-HGC5I033/2020|EPI ISL 479717|B.1.5|Egypt|2020-06-02	0.0001695521	Africa
Africa|hCoV-19/DRC/11326/2020|EPI ISL 527508|B.1|Democratic Republic of the Congo|2020-05-25	Africa|hCoV-19/Egypt/CUNCI-HGC5I033/2020|EPI ISL 479717|B.1.5|Egypt|2020-06-02	0.0001721749	Africa
Africa|hCoV-19/DRC/11334/2020|EPI ISL 527504|B.1.178|Democratic Republic of the Congo|2020-05-25	Africa|hCoV-19/Egypt/CUNCI-HGC5I033/2020|EPI ISL 479717|B.1.5|Egypt|2020-06-02	0.0001719298	Africa
Africa|hCoV-19/DRC/11337/2020|EPI ISL 527510|B.1.84|Democratic Republic of the Congo|2020-05-25	Africa|hCoV-19/Egypt/CUNCI-HGC5I033/2020|EPI ISL 479717|B.1.5|Egypt|2020-06-02	0.0002413931	Africa
Africa|hCoV-19/DRC/11341/2020|EPI ISL 527509|B.1.1.275|Democratic Republic of the Congo|2020-05-25	Africa|hCoV-19/Egypt/CUNCI-HGC5I033/2020|EPI ISL 479717|B.1.5|Egypt|2020-06-02	0.0002412043	Africa
Africa|hCoV-19/DRC/11348/2020|EPI ISL 527560|B.1.149|Democratic Republic of the Congo|2020-05-25	Africa|hCoV-19/Egypt/CUNCI-HGC5I033/2020|EPI ISL 479717|B.1.5|Egypt|2020-06-02	0.0001697018	Africa
Africa|hCoV-19/DRC/11369/2020|EPI ISL 527537|B.1.214|Democratic Republic of the Congo|2020-05-25	Africa|hCoV-19/Egypt/CUNCI-HGC5I033/2020|EPI ISL 479717|B.1.5|Egypt|2020-06-02	0.0002105060	Africa
Africa|hCoV-19/DRC/11376/2020|EPI ISL 527513|B.1.214|Democratic Republic of the Congo|2020-05-25	Africa|hCoV-19/Egypt/CUNCI-HGC5I033/2020|EPI ISL 479717|B.1.5|Egypt|2020-06-02	0.0002416096	Africa
Africa|hCoV-19/DRC/11411/2020|EPI ISL 527561|B.1.5|Democratic Republic of the Congo|2020-05-25	Africa|hCoV-19/Egypt/CUNCI-HGC5I033/2020|EPI ISL 479717|B.1.5|Egypt|2020-06-02	0.0001363276	Africa
Africa|hCoV-19/DRC/11450/2020|EPI ISL 527516|B.1.5|Democratic Republic of the Congo|2020-05-25	Africa|hCoV-19/Egypt/CUNCI-HGC5I033/2020|EPI ISL 479717|B.1.5|Egypt|2020-06-02	0.0000700178	Africa
Africa|hCoV-19/DRC/11458/2020|EPI ISL 527497|B.1.5|Democratic Republic of the Congo|2020-05-25	Africa|hCoV-19/Egypt/CUNCI-HGC5I033/2020|EPI ISL 479717|B.1.5|Egypt|2020-06-02	0.0002065448	Africa
Africa|hCoV-19/DRC/11460/2020|EPI ISL 527562|B.1.214|Democratic Republic of the Congo|2020-05-25	Africa|hCoV-19/Egypt/CUNCI-HGC5I033/2020|EPI ISL 479717|B.1.5|Egypt|2020-06-02	0.0003446500	Africa
Africa|hCoV-19/DRC/11472/2020|EPI ISL 527502|B.1.214|Democratic Republic of the Congo|2020-05-25	Africa|hCoV-19/Egypt/CUNCI-HGC5I033/2020|EPI ISL 479717|B.1.5|Egypt|2020-06-02	0.0002742570	Africa
Africa|hCoV-19/DRC/11477/2020|EPI ISL 527563|B.1.84|Democratic Republic of the Congo|2020-05-25	Africa|hCoV-19/Egypt/CUNCI-HGC5I033/2020|EPI ISL 479717|B.1.5|Egypt|2020-06-02	0.0001021452	Africa
Africa|hCoV-19/DRC/11486/2020|EPI ISL 527564|B.1.214|Democratic Republic of the Congo|2020-05-25	Africa|hCoV-19/Egypt/CUNCI-HGC5I033/2020|EPI ISL 479717|B.1.5|Egypt|2020-06-02	0.0002728144	Africa
Africa|hCoV-19/DRC/11487/2020|EPI ISL 527505|B.1|Democratic Republic of the Congo|2020-05-25	Africa|hCoV-19/Egypt/CUNCI-HGC5I033/2020|EPI ISL 479717|B.1.5|Egypt|2020-06-02	0.0002067301	Africa
Africa|hCoV-19/DRC/11507/2020|EPI ISL 527512|B.1|Democratic Republic of the Congo|2020-05-25	Africa|hCoV-19/Egypt/CUNCI-HGC5I033/2020|EPI ISL 479717|B.1.5|Egypt|2020-06-02	0.0002410821	Africa
Africa|hCoV-19/DRC/1151/2020|EPI ISL 447596|B.38|Democratic Republic of the Congo|2020-04-05	Africa|hCoV-19/Egypt/CUNCI-HGC5I033/2020|EPI ISL 479717|B.1.5|Egypt|2020-06-02	0.0004078227	Africa
Africa|hCoV-19/DRC/11511/2020|EPI ISL 527511|B.1.214|Democratic Republic of the Congo|2020-05-25	Africa|hCoV-19/Egypt/CUNCI-HGC5I033/2020|EPI ISL 479717|B.1.5|Egypt|2020-06-02	0.0002414372	Africa
Africa|hCoV-19/DRC/11572/2020|EPI ISL 527565|B.1.214|Democratic Republic of the Congo|2020-05-25	Africa|hCoV-19/Egypt/CUNCI-HGC5I033/2020|EPI ISL 479717|B.1.5|Egypt|2020-06-02	0.0001702953	Africa
Africa|hCoV-19/DRC/11576/2020|EPI ISL 527517|B.1|Democratic Republic of the Congo|2020-05-25	Africa|hCoV-19/Egypt/CUNCI-HGC5I033/2020|EPI ISL 479717|B.1.5|Egypt|2020-06-02	0.0001734287	Africa
Africa|hCoV-19/DRC/11583/2020|EPI ISL 527542|B.1|Democratic Republic of the Congo|2020-05-25	Africa|hCoV-19/Egypt/CUNCI-HGC5I033/2020|EPI ISL 479717|B.1.5|Egypt|2020-06-02	0.0002120855	Africa
Africa|hCoV-19/DRC/11616/2020|EPI ISL 527519|B.1|Democratic Republic of the Congo|2020-05-25	Africa|hCoV-19/Egypt/CUNCI-HGC5I033/2020|EPI ISL 479717|B.1.5|Egypt|2020-06-02	0.0001384938	Africa
Africa|hCoV-19/DRC/11623/2020|EPI ISL 527566|B.1.5|Democratic Republic of the Congo|2020-05-25	Africa|hCoV-19/Egypt/CUNCI-HGC5I033/2020|EPI ISL 479717|B.1.5|Egypt|2020-06-02	0.0001705460	Africa
Africa|hCoV-19/DRC/11624/2020|EPI ISL 527567|B.1.149|Democratic Republic of the Congo|2020-05-25	Africa|hCoV-19/Egypt/CUNCI-HGC5I033/2020|EPI ISL 479717|B.1.5|Egypt|2020-06-02	0.0001704636	Africa
Africa|hCoV-19/DRC/11631/2020|EPI ISL 527568|B.1.149|Democratic Republic of the Congo|2020-05-25	Africa|hCoV-19/Egypt/CUNCI-HGC5I033/2020|EPI ISL 479717|B.1.5|Egypt|2020-06-02	0.0001706381	Africa
Africa|hCoV-19/DRC/11632/2020|EPI ISL 527493|B.1|Democratic Republic of the Congo|2020-05-25	Africa|hCoV-19/Egypt/CUNCI-HGC5I033/2020|EPI ISL 479717|B.1.5|Egypt|2020-06-02	0.0002049420	Africa
Africa|hCoV-19/DRC/11635/2020|EPI ISL 527540|B.1.214|Democratic Republic of the Congo|2020-05-25	Africa|hCoV-19/Egypt/CUNCI-HGC5I033/2020|EPI ISL 479717|B.1.5|Egypt|2020-06-02	0.0002110419	Africa
Africa|hCoV-19/DRC/11640/2020|EPI ISL 527535|B.1.178|Democratic Republic of the Congo|2020-05-25	Africa|hCoV-19/Egypt/CUNCI-HGC5I033/2020|EPI ISL 479717|B.1.5|Egypt|2020-06-02	0.0002790116	Africa
Africa|hCoV-19/DRC/11643/2020|EPI ISL 527520|B.1.5|Democratic Republic of the Congo|2020-05-25	Africa|hCoV-19/Egypt/CUNCI-HGC5I033/2020|EPI ISL 479717|B.1.5|Egypt|2020-06-02	0.0001735292	Africa
Africa|hCoV-19/DRC/11648/2020|EPI ISL 527569|B.1.6|Democratic Republic of the Congo|2020-05-25	Africa|hCoV-19/Egypt/CUNCI-HGC5I033/2020|EPI ISL 479717|B.1.5|Egypt|2020-06-02	0.0001698153	Africa
Africa|hCoV-19/DRC/11652/2020|EPI ISL 527570|B.1.149|Democratic Republic of the Congo|2020-05-25	Africa|hCoV-19/Egypt/CUNCI-HGC5I033/2020|EPI ISL 479717|B.1.5|Egypt|2020-06-02	0.0001704165	Africa
Africa|hCoV-19/DRC/11653/2020|EPI ISL 527533|B.1.84|Democratic Republic of the Congo|2020-05-25	Africa|hCoV-19/Egypt/CUNCI-HGC5I033/2020|EPI ISL 479717|B.1.5|Egypt|2020-06-02	0.0001396882	Africa
Africa|hCoV-19/DRC/11676/2020|EPI ISL 527531|B.1|Democratic Republic of the Congo|2020-05-26	Africa|hCoV-19/Egypt/CUNCI-HGC5I033/2020|EPI ISL 479717|B.1.5|Egypt|2020-06-02	0.0003508224	Africa
Africa|hCoV-19/DRC/11677/2020|EPI ISL 527515|B.1.214|Democratic Republic of the Congo|2020-05-26	Africa|hCoV-19/Egypt/CUNCI-HGC5I033/2020|EPI ISL 479717|B.1.5|Egypt|2020-06-02	0.0002771679	Africa
Africa|hCoV-19/DRC/11732/2020|EPI ISL 527536|B.1.214|Democratic Republic of the Congo|2020-05-26	Africa|hCoV-19/Egypt/CUNCI-HGC5I033/2020|EPI ISL 479717|B.1.5|Egypt|2020-06-02	0.0001396428	Africa
Africa|hCoV-19/DRC/11733/2020|EPI ISL 527571|B.1.149|Democratic Republic of the Congo|2020-05-26	Africa|hCoV-19/Egypt/CUNCI-HGC5I033/2020|EPI ISL 479717|B.1.5|Egypt|2020-06-02	0.0001695424	Africa
Africa|hCoV-19/DRC/11806/2020|EPI ISL 527572|B.1.214|Democratic Republic of the Congo|2020-05-26	Africa|hCoV-19/Egypt/CUNCI-HGC5I033/2020|EPI ISL 479717|B.1.5|Egypt|2020-06-02	0.0002726842	Africa
Africa|hCoV-19/DRC/1234/2020|EPI ISL 429258|B.1.5|Democratic Republic of the Congo|2020-04-06	Africa|hCoV-19/Egypt/CUNCI-HGC5I033/2020|EPI ISL 479717|B.1.5|Egypt|2020-06-02	0.0000714152	Africa
Africa|hCoV-19/DRC/1249/2020|EPI ISL 429259|B.1.5|Democratic Republic of the Congo|2020-04-06	Africa|hCoV-19/Egypt/CUNCI-HGC5I033/2020|EPI ISL 479717|B.1.5|Egypt|2020-06-02	0.0000681060	Africa
Africa|hCoV-19/DRC/1319/2020|EPI ISL 431011|B.1.128|Democratic Republic of the Congo|2020-04-07	Africa|hCoV-19/Egypt/CUNCI-HGC5I033/2020|EPI ISL 479717|B.1.5|Egypt|2020-06-02	0.0001700885	Africa
Africa|hCoV-19/DRC/1324/2020|EPI ISL 435033|B.1.128|Democratic Republic of the Congo|2020-04-07	Africa|hCoV-19/Egypt/CUNCI-HGC5I033/2020|EPI ISL 479717|B.1.5|Egypt|2020-06-02	0.0001689393	Africa
Africa|hCoV-19/DRC/1326/2020|EPI ISL 435116|B.1|Democratic Republic of the Congo|2020-04-07	Africa|hCoV-19/Egypt/CUNCI-HGC5I033/2020|EPI ISL 479717|B.1.5|Egypt|2020-06-02	0.0001384568	Africa
Africa|hCoV-19/DRC/1375/2020|EPI ISL 435117|B.1.1.1|Democratic Republic of the Congo|2020-04-07	Africa|hCoV-19/Egypt/CUNCI-HGC5I033/2020|EPI ISL 479717|B.1.5|Egypt|2020-06-02	0.0002760806	Africa
Africa|hCoV-19/DRC/1376/2020|EPI ISL 431012|B.1.1.1|Democratic Republic of the Congo|2020-04-07	Africa|hCoV-19/Egypt/CUNCI-HGC5I033/2020|EPI ISL 479717|B.1.5|Egypt|2020-06-02	0.0002395021	Africa
Africa|hCoV-19/DRC/1377/2020|EPI ISL 434678|B.1.1.1|Democratic Republic of the Congo|2020-04-07	Africa|hCoV-19/Egypt/CUNCI-HGC5I033/2020|EPI ISL 479717|B.1.5|Egypt|2020-06-02	0.0002035751	Africa
Africa|hCoV-19/DRC/1378/2020|EPI ISL 435118|B.1.1.1|Democratic Republic of the Congo|2020-04-07	Africa|hCoV-19/Egypt/CUNCI-HGC5I033/2020|EPI ISL 479717|B.1.5|Egypt|2020-06-02	0.0002387867	Africa
Africa|hCoV-19/DRC/1382/2020|EPI ISL 435113|B.1.1.1|Democratic Republic of the Congo|2020-04-07	Africa|hCoV-19/Egypt/CUNCI-HGC5I033/2020|EPI ISL 479717|B.1.5|Egypt|2020-06-02	0.0002433396	Africa
Africa|hCoV-19/DRC/1397/2020|EPI ISL 434679|B.1.1.1|Democratic Republic of the Congo|2020-04-07	Africa|hCoV-19/Egypt/CUNCI-HGC5I033/2020|EPI ISL 479717|B.1.5|Egypt|2020-06-02	0.0002390034	Africa
Africa|hCoV-19/DRC/1398/2020|EPI ISL 435114|B.1.1.1|Democratic Republic of the Congo|2020-04-07	Africa|hCoV-19/Egypt/CUNCI-HGC5I033/2020|EPI ISL 479717|B.1.5|Egypt|2020-06-02	0.0002023259	Africa
Africa|hCoV-19/DRC/1422/2020|EPI ISL 434680|B.1.149|Democratic Republic of the Congo|2020-04-08	Africa|hCoV-19/Egypt/CUNCI-HGC5I033/2020|EPI ISL 479717|B.1.5|Egypt|2020-06-02	0.0001723505	Africa
Africa|hCoV-19/DRC/1423/2020|EPI ISL 434710|B.1.149|Democratic Republic of the Congo|2020-04-08	Africa|hCoV-19/Egypt/CUNCI-HGC5I033/2020|EPI ISL 479717|B.1.5|Egypt|2020-06-02	0.0001348462	Africa
Africa|hCoV-19/DRC/1486/2020|EPI ISL 434711|B.1|Democratic Republic of the Congo|2020-04-08	Africa|hCoV-19/Egypt/CUNCI-HGC5I033/2020|EPI ISL 479717|B.1.5|Egypt|2020-06-02	0.0001047833	Africa
Africa|hCoV-19/DRC/1516/2020|EPI ISL 435032|B.1.5|Democratic Republic of the Congo|2020-04-09	Africa|hCoV-19/Egypt/CUNCI-HGC5I033/2020|EPI ISL 479717|B.1.5|Egypt|2020-06-02	0.0000672271	Africa
Africa|hCoV-19/DRC/1565/2020|EPI ISL 434681|B.1|Democratic Republic of the Congo|2020-04-09	Africa|hCoV-19/Egypt/CUNCI-HGC5I033/2020|EPI ISL 479717|B.1.5|Egypt|2020-06-02	0.0001028943	Africa
Africa|hCoV-19/DRC/158/2020|EPI ISL 417950|B.40|Democratic Republic of the Congo|2020-03-20	Africa|hCoV-19/Egypt/CUNCI-HGC5I033/2020|EPI ISL 479717|B.1.5|Egypt|2020-06-02	0.0004035158	Africa
Africa|hCoV-19/DRC/1715/2020|EPI ISL 435156|B.1.84|Democratic Republic of the Congo|2020-04-10	Africa|hCoV-19/Egypt/CUNCI-HGC5I033/2020|EPI ISL 479717|B.1.5|Egypt|2020-06-02	0.0001358896	Africa
Africa|hCoV-19/DRC/1767/2020|EPI ISL 435157|B.1.5|Democratic Republic of the Congo|2020-04-10	Africa|hCoV-19/Egypt/CUNCI-HGC5I033/2020|EPI ISL 479717|B.1.5|Egypt|2020-06-02	0.0000700883	Africa
Africa|hCoV-19/DRC/1779/2020|EPI ISL 435158|C.14|Democratic Republic of the Congo|2020-04-10	Africa|hCoV-19/Egypt/CUNCI-HGC5I033/2020|EPI ISL 479717|B.1.5|Egypt|2020-06-02	0.0003133715	Africa
Africa|hCoV-19/DRC/191/2020|EPI ISL 417955|B.1.128|Democratic Republic of the Congo|2020-03-21	Africa|hCoV-19/Egypt/CUNCI-HGC5I033/2020|EPI ISL 479717|B.1.5|Egypt|2020-06-02	0.0001683331	Africa
Africa|hCoV-19/DRC/1952/2020|EPI ISL 435159|B.1.5|Democratic Republic of the Congo|2020-04-11	Africa|hCoV-19/Egypt/CUNCI-HGC5I033/2020|EPI ISL 479717|B.1.5|Egypt|2020-06-02	0.0000692855	Africa
Africa|hCoV-19/DRC/1982/2020|EPI ISL 435160|B.1|Democratic Republic of the Congo|2020-04-12	Africa|hCoV-19/Egypt/CUNCI-HGC5I033/2020|EPI ISL 479717|B.1.5|Egypt|2020-06-02	0.0001035288	Africa
Africa|hCoV-19/DRC/2047/2020|EPI ISL 435161|B.1.1.1|Democratic Republic of the Congo|2020-04-12	Africa|hCoV-19/Egypt/CUNCI-HGC5I033/2020|EPI ISL 479717|B.1.5|Egypt|2020-06-02	0.0002056470	Africa
Africa|hCoV-19/DRC/2063/2020|EPI ISL 435162|B.1|Democratic Republic of the Congo|2020-04-12	Africa|hCoV-19/Egypt/CUNCI-HGC5I033/2020|EPI ISL 479717|B.1.5|Egypt|2020-06-02	0.0000690623	Africa
Africa|hCoV-19/DRC/2120/2020|EPI ISL 435163|B.1.149|Democratic Republic of the Congo|2020-04-12	Africa|hCoV-19/Egypt/CUNCI-HGC5I033/2020|EPI ISL 479717|B.1.5|Egypt|2020-06-02	0.0001358074	Africa
Africa|hCoV-19/DRC/2121/2020|EPI ISL 435164|B.1.149|Democratic Republic of the Congo|2020-04-12	Africa|hCoV-19/Egypt/CUNCI-HGC5I033/2020|EPI ISL 479717|B.1.5|Egypt|2020-06-02	0.0001378476	Africa
Africa|hCoV-19/DRC/2122/2020|EPI ISL 435165|B.1.149|Democratic Republic of the Congo|2020-04-13	Africa|hCoV-19/Egypt/CUNCI-HGC5I033/2020|EPI ISL 479717|B.1.5|Egypt|2020-06-02	0.0002104419	Africa
Africa|hCoV-19/DRC/2125/2020|EPI ISL 435166|B.1.149|Democratic Republic of the Congo|2020-04-13	Africa|hCoV-19/Egypt/CUNCI-HGC5I033/2020|EPI ISL 479717|B.1.5|Egypt|2020-06-02	0.0001383242	Africa
Africa|hCoV-19/DRC/2128/2020|EPI ISL 435167|B.1|Democratic Republic of the Congo|2020-04-13	Africa|hCoV-19/Egypt/CUNCI-HGC5I033/2020|EPI ISL 479717|B.1.5|Egypt|2020-06-02	0.0000705257	Africa
Africa|hCoV-19/DRC/2133/2020|EPI ISL 435168|B.1.128|Democratic Republic of the Congo|2020-04-13	Africa|hCoV-19/Egypt/CUNCI-HGC5I033/2020|EPI ISL 479717|B.1.5|Egypt|2020-06-02	0.0001749052	Africa
Africa|hCoV-19/DRC/214/2020|EPI ISL 420030|B.1.6|Democratic Republic of the Congo|2020-03-21	Africa|hCoV-19/Egypt/CUNCI-HGC5I033/2020|EPI ISL 479717|B.1.5|Egypt|2020-06-02	0.0000674690	Africa
Africa|hCoV-19/DRC/215/2020|EPI ISL 420031|B.1.1.1|Democratic Republic of the Congo|2020-03-21	Africa|hCoV-19/Egypt/CUNCI-HGC5I033/2020|EPI ISL 479717|B.1.5|Egypt|2020-06-02	0.0002400228	Africa
Africa|hCoV-19/DRC/2169/2020|EPI ISL 436194|B.1.5|Democratic Republic of the Congo|2020-04-13	Africa|hCoV-19/Egypt/CUNCI-HGC5I033/2020|EPI ISL 479717|B.1.5|Egypt|2020-06-02	0.0001049215	Africa
Africa|hCoV-19/DRC/2299/2020|EPI ISL 436412|B.1.5|Democratic Republic of the Congo|2020-04-14	Africa|hCoV-19/Egypt/CUNCI-HGC5I033/2020|EPI ISL 479717|B.1.5|Egypt|2020-06-02	0.0001356357	Africa
Africa|hCoV-19/DRC/236/2020|EPI ISL 420032|B.1.128|Democratic Republic of the Congo|2020-03-22	Africa|hCoV-19/Egypt/CUNCI-HGC5I033/2020|EPI ISL 479717|B.1.5|Egypt|2020-06-02	0.0001685391	Africa
Africa|hCoV-19/DRC/2363/2020|EPI ISL 437194|B.1.84|Democratic Republic of the Congo|2020-04-14	Africa|hCoV-19/Egypt/CUNCI-HGC5I033/2020|EPI ISL 479717|B.1.5|Egypt|2020-06-02	0.0001017158	Africa
Africa|hCoV-19/DRC/2384/2020|EPI ISL 437196|B.1.149|Democratic Republic of the Congo|2020-04-14	Africa|hCoV-19/Egypt/CUNCI-HGC5I033/2020|EPI ISL 479717|B.1.5|Egypt|2020-06-02	0.0001381189	Africa
Africa|hCoV-19/DRC/241/2020|EPI ISL 420033|B.1.1.75|Democratic Republic of the Congo|2020-03-22	Africa|hCoV-19/Egypt/CUNCI-HGC5I033/2020|EPI ISL 479717|B.1.5|Egypt|2020-06-02	0.0001685594	Africa
Africa|hCoV-19/DRC/243/2020|EPI ISL 420034|B.1|Democratic Republic of the Congo|2020-03-22	Africa|hCoV-19/Egypt/CUNCI-HGC5I033/2020|EPI ISL 479717|B.1.5|Egypt|2020-06-02	0.0000689179	Africa
Africa|hCoV-19/DRC/248/2020|EPI ISL 420035|B.1.5|Democratic Republic of the Congo|2020-03-22	Africa|hCoV-19/Egypt/CUNCI-HGC5I033/2020|EPI ISL 479717|B.1.5|Egypt|2020-06-02	0.0000337043	Africa
Africa|hCoV-19/DRC/2496/2020|EPI ISL 437337|B.1.149|Democratic Republic of the Congo|2020-04-15	Africa|hCoV-19/Egypt/CUNCI-HGC5I033/2020|EPI ISL 479717|B.1.5|Egypt|2020-06-02	0.0001680853	Africa
Africa|hCoV-19/DRC/2529/2020|EPI ISL 437338|B.1.178|Democratic Republic of the Congo|2020-04-15	Africa|hCoV-19/Egypt/CUNCI-HGC5I033/2020|EPI ISL 479717|B.1.5|Egypt|2020-06-02	0.0001344655	Africa
Africa|hCoV-19/DRC/253/2020|EPI ISL 420838|B.1.5|Democratic Republic of the Congo|2020-03-22	Africa|hCoV-19/Egypt/CUNCI-HGC5I033/2020|EPI ISL 479717|B.1.5|Egypt|2020-06-02	0.0000338274	Africa
Africa|hCoV-19/DRC/2536/2020|EPI ISL 437339|B.1|Democratic Republic of the Congo|2020-04-15	Africa|hCoV-19/Egypt/CUNCI-HGC5I033/2020|EPI ISL 479717|B.1.5|Egypt|2020-06-02	0.0001344655	Africa
Africa|hCoV-19/DRC/254/2020|EPI ISL 420839|B.1|Democratic Republic of the Congo|2020-03-22	Africa|hCoV-19/Egypt/CUNCI-HGC5I033/2020|EPI ISL 479717|B.1.5|Egypt|2020-06-02	0.0000681826	Africa
Africa|hCoV-19/DRC/2563/2020|EPI ISL 437340|B.1.9|Democratic Republic of the Congo|2020-04-15	Africa|hCoV-19/Egypt/CUNCI-HGC5I033/2020|EPI ISL 479717|B.1.5|Egypt|2020-06-02	0.0003025648	Africa
Africa|hCoV-19/DRC/2580/2020|EPI ISL 437341|B.1.5|Democratic Republic of the Congo|2020-04-15	Africa|hCoV-19/Egypt/CUNCI-HGC5I033/2020|EPI ISL 479717|B.1.5|Egypt|2020-06-02	0.0000676081	Africa
Africa|hCoV-19/DRC/2644/2020|EPI ISL 437342|B.1.84|Democratic Republic of the Congo|2020-04-15	Africa|hCoV-19/Egypt/CUNCI-HGC5I033/2020|EPI ISL 479717|B.1.5|Egypt|2020-06-02	0.0001705682	Africa
Africa|hCoV-19/DRC/2670/2020|EPI ISL 437343|B.1.9|Democratic Republic of the Congo|2020-04-15	Africa|hCoV-19/Egypt/CUNCI-HGC5I033/2020|EPI ISL 479717|B.1.5|Egypt|2020-06-02	0.0003362122	Africa
Africa|hCoV-19/DRC/2727/2020|EPI ISL 437344|B.1|Democratic Republic of the Congo|2020-04-16	Africa|hCoV-19/Egypt/CUNCI-HGC5I033/2020|EPI ISL 479717|B.1.5|Egypt|2020-06-02	0.0000684385	Africa
Africa|hCoV-19/DRC/2728/2020|EPI ISL 437345|B.1.84|Democratic Republic of the Congo|2020-04-16	Africa|hCoV-19/Egypt/CUNCI-HGC5I033/2020|EPI ISL 479717|B.1.5|Egypt|2020-06-02	0.0001377308	Africa
Africa|hCoV-19/DRC/2813/2020|EPI ISL 437346|C.14|Democratic Republic of the Congo|2020-04-16	Africa|hCoV-19/Egypt/CUNCI-HGC5I033/2020|EPI ISL 479717|B.1.5|Egypt|2020-06-02	0.0003364272	Africa
Africa|hCoV-19/DRC/2819/2020|EPI ISL 437347|B.1|Democratic Republic of the Congo|2020-04-16	Africa|hCoV-19/Egypt/CUNCI-HGC5I033/2020|EPI ISL 479717|B.1.5|Egypt|2020-06-02	0.0001717256	Africa
Africa|hCoV-19/DRC/2827/2020|EPI ISL 437348|B.1|Democratic Republic of the Congo|2020-04-16	Africa|hCoV-19/Egypt/CUNCI-HGC5I033/2020|EPI ISL 479717|B.1.5|Egypt|2020-06-02	0.0000672242	Africa
Africa|hCoV-19/DRC/2855/2020|EPI ISL 437350|B.1|Democratic Republic of the Congo|2020-04-16	Africa|hCoV-19/Egypt/CUNCI-HGC5I033/2020|EPI ISL 479717|B.1.5|Egypt|2020-06-02	0.0001008471	Africa
Africa|hCoV-19/DRC/2864/2020|EPI ISL 437351|B.1|Democratic Republic of the Congo|2020-04-16	Africa|hCoV-19/Egypt/CUNCI-HGC5I033/2020|EPI ISL 479717|B.1.5|Egypt|2020-06-02	0.0001010601	Africa
Africa|hCoV-19/DRC/2904/2020|EPI ISL 437352|B.1|Democratic Republic of the Congo|2020-04-17	Africa|hCoV-19/Egypt/CUNCI-HGC5I033/2020|EPI ISL 479717|B.1.5|Egypt|2020-06-02	0.0001008471	Africa
Africa|hCoV-19/DRC/2938/2020|EPI ISL 437353|B.1.275|Democratic Republic of the Congo|2020-04-17	Africa|hCoV-19/Egypt/CUNCI-HGC5I033/2020|EPI ISL 479717|B.1.5|Egypt|2020-06-02	0.0002433649	Africa
Africa|hCoV-19/DRC/2939/2020|EPI ISL 437354|B.1|Democratic Republic of the Congo|2020-04-17	Africa|hCoV-19/Egypt/CUNCI-HGC5I033/2020|EPI ISL 479717|B.1.5|Egypt|2020-06-02	0.0002021215	Africa
Africa|hCoV-19/DRC/2942/2020|EPI ISL 437355|B.1|Democratic Republic of the Congo|2020-04-17	Africa|hCoV-19/Egypt/CUNCI-HGC5I033/2020|EPI ISL 479717|B.1.5|Egypt|2020-06-02	0.0001728193	Africa
Africa|hCoV-19/DRC/299/2020|EPI ISL 420840|B.4|Democratic Republic of the Congo|2020-03-20	Africa|hCoV-19/Egypt/CUNCI-HGC5I033/2020|EPI ISL 479717|B.1.5|Egypt|2020-06-02	0.0005474279	Africa
Africa|hCoV-19/DRC/300/2020|EPI ISL 420841|A|Democratic Republic of the Congo|2020-03-22	Africa|hCoV-19/Egypt/CUNCI-HGC5I033/2020|EPI ISL 479717|B.1.5|Egypt|2020-06-02	0.0003389610	Africa
Africa|hCoV-19/DRC/3041/2020|EPI ISL 437356|B.1|Democratic Republic of the Congo|2020-04-18	Africa|hCoV-19/Egypt/CUNCI-HGC5I033/2020|EPI ISL 479717|B.1.5|Egypt|2020-06-02	0.0001687813	Africa
Africa|hCoV-19/DRC/307/2020|EPI ISL 420842|B.1.9|Democratic Republic of the Congo|2020-03	Africa|hCoV-19/Egypt/CUNCI-HGC5I033/2020|EPI ISL 479717|B.1.5|Egypt|2020-06-02	0.0001385336	Africa
Africa|hCoV-19/DRC/3070/2020|EPI ISL 437357|B.1.214|Democratic Republic of the Congo|2020-04-18	Africa|hCoV-19/Egypt/CUNCI-HGC5I033/2020|EPI ISL 479717|B.1.5|Egypt|2020-06-02	0.0002028163	Africa
Africa|hCoV-19/DRC/3089/2020|EPI ISL 437358|B.1.84|Democratic Republic of the Congo|2020-04-19	Africa|hCoV-19/Egypt/CUNCI-HGC5I033/2020|EPI ISL 479717|B.1.5|Egypt|2020-06-02	0.0001346334	Africa
Africa|hCoV-19/DRC/3440/2020|EPI ISL 447597|B.1.84|Democratic Republic of the Congo|2020-04-22	Africa|hCoV-19/Egypt/CUNCI-HGC5I033/2020|EPI ISL 479717|B.1.5|Egypt|2020-06-02	0.0001361500	Africa
Africa|hCoV-19/DRC/3451/2020|EPI ISL 447598|B.1.178|Democratic Republic of the Congo|2020-04-22	Africa|hCoV-19/Egypt/CUNCI-HGC5I033/2020|EPI ISL 479717|B.1.5|Egypt|2020-06-02	0.0001703277	Africa
Africa|hCoV-19/DRC/3453/2020|EPI ISL 447599|B.1.84|Democratic Republic of the Congo|2020-04-22	Africa|hCoV-19/Egypt/CUNCI-HGC5I033/2020|EPI ISL 479717|B.1.5|Egypt|2020-06-02	0.0001362335	Africa
Africa|hCoV-19/DRC/3481/2020|EPI ISL 447600|B.1|Democratic Republic of the Congo|2020-04-22	Africa|hCoV-19/Egypt/CUNCI-HGC5I033/2020|EPI ISL 479717|B.1.5|Egypt|2020-06-02	0.0000698843	Africa
Africa|hCoV-19/DRC/3482/2020|EPI ISL 447601|B.1|Democratic Republic of the Congo|2020-04-22	Africa|hCoV-19/Egypt/CUNCI-HGC5I033/2020|EPI ISL 479717|B.1.5|Egypt|2020-06-02	0.0001030300	Africa
Africa|hCoV-19/DRC/3483/2020|EPI ISL 447602|B.1|Democratic Republic of the Congo|2020-04-22	Africa|hCoV-19/Egypt/CUNCI-HGC5I033/2020|EPI ISL 479717|B.1.5|Egypt|2020-06-02	0.0000697746	Africa
Africa|hCoV-19/DRC/3490/2020|EPI ISL 447603|B.1|Democratic Republic of the Congo|2020-04-22	Africa|hCoV-19/Egypt/CUNCI-HGC5I033/2020|EPI ISL 479717|B.1.5|Egypt|2020-06-02	0.0001023183	Africa
Africa|hCoV-19/DRC/3504/2020|EPI ISL 447604|B.1.149|Democratic Republic of the Congo|2020-04-23	Africa|hCoV-19/Egypt/CUNCI-HGC5I033/2020|EPI ISL 479717|B.1.5|Egypt|2020-06-02	0.0001396925	Africa
Africa|hCoV-19/DRC/352/2020|EPI ISL 420850|B.1.5|Democratic Republic of the Congo|2020-03	Africa|hCoV-19/Egypt/CUNCI-HGC5I033/2020|EPI ISL 479717|B.1.5|Egypt|2020-06-02	0.0001022109	Africa
Africa|hCoV-19/DRC/353/2020|EPI ISL 420843|B.1.5|Democratic Republic of the Congo|2020-03	Africa|hCoV-19/Egypt/CUNCI-HGC5I033/2020|EPI ISL 479717|B.1.5|Egypt|2020-06-02	0.0000340705	Africa
Africa|hCoV-19/DRC/355/2020|EPI ISL 420844|B.1|Democratic Republic of the Congo|2020-03	Africa|hCoV-19/Egypt/CUNCI-HGC5I033/2020|EPI ISL 479717|B.1.5|Egypt|2020-06-02	0.0000674622	Africa
Africa|hCoV-19/DRC/3552/2020|EPI ISL 447605|B.1.84|Democratic Republic of the Congo|2020-04-23	Africa|hCoV-19/Egypt/CUNCI-HGC5I033/2020|EPI ISL 479717|B.1.5|Egypt|2020-06-02	0.0001378610	Africa
Africa|hCoV-19/DRC/3595/2020|EPI ISL 447606|B.1.5|Democratic Republic of the Congo|2020-04-23	Africa|hCoV-19/Egypt/CUNCI-HGC5I033/2020|EPI ISL 479717|B.1.5|Egypt|2020-06-02	0.0001019148	Africa
Africa|hCoV-19/DRC/3632/2020|EPI ISL 447607|B.1.5|Democratic Republic of the Congo|2020-04-23	Africa|hCoV-19/Egypt/CUNCI-HGC5I033/2020|EPI ISL 479717|B.1.5|Egypt|2020-06-02	0.0001022367	Africa
Africa|hCoV-19/DRC/3633/2020|EPI ISL 447230|B.1.5|Democratic Republic of the Congo|2020-04-23	Africa|hCoV-19/Egypt/CUNCI-HGC5I033/2020|EPI ISL 479717|B.1.5|Egypt|2020-06-02	0.0001032072	Africa
Africa|hCoV-19/DRC/3653/2020|EPI ISL 447231|B.1.128|Democratic Republic of the Congo|2020-04-23	Africa|hCoV-19/Egypt/CUNCI-HGC5I033/2020|EPI ISL 479717|B.1.5|Egypt|2020-06-02	0.0002365270	Africa
Africa|hCoV-19/DRC/3659/2020|EPI ISL 447232|B.1.128|Democratic Republic of the Congo|2020-04-23	Africa|hCoV-19/Egypt/CUNCI-HGC5I033/2020|EPI ISL 479717|B.1.5|Egypt|2020-06-02	0.0002367430	Africa
Africa|hCoV-19/DRC/3661/2020|EPI ISL 447233|B.1.128|Democratic Republic of the Congo|2020-04-23	Africa|hCoV-19/Egypt/CUNCI-HGC5I033/2020|EPI ISL 479717|B.1.5|Egypt|2020-06-02	0.0002387614	Africa
Africa|hCoV-19/DRC/3662/2020|EPI ISL 447234|B.1.128|Democratic Republic of the Congo|2020-04-23	Africa|hCoV-19/Egypt/CUNCI-HGC5I033/2020|EPI ISL 479717|B.1.5|Egypt|2020-06-02	0.0002385824	Africa
Africa|hCoV-19/DRC/3664/2020|EPI ISL 447235|B.1.128|Democratic Republic of the Congo|2020-04-23	Africa|hCoV-19/Egypt/CUNCI-HGC5I033/2020|EPI ISL 479717|B.1.5|Egypt|2020-06-02	0.0002386231	Africa
Africa|hCoV-19/DRC/3683/2020|EPI ISL 447236|B.1.5|Democratic Republic of the Congo|2020-04-24	Africa|hCoV-19/Egypt/CUNCI-HGC5I033/2020|EPI ISL 479717|B.1.5|Egypt|2020-06-02	0.0001363258	Africa
Africa|hCoV-19/DRC/3688/2020|EPI ISL 447237|B.1.128|Democratic Republic of the Congo|2020-04-24	Africa|hCoV-19/Egypt/CUNCI-HGC5I033/2020|EPI ISL 479717|B.1.5|Egypt|2020-06-02	0.0002378368	Africa
Africa|hCoV-19/DRC/376/2020|EPI ISL 420851|B.1.6|Democratic Republic of the Congo|2020-03-25	Africa|hCoV-19/Egypt/CUNCI-HGC5I033/2020|EPI ISL 479717|B.1.5|Egypt|2020-06-02	0.0001358232	Africa
Africa|hCoV-19/DRC/3764/2020|EPI ISL 447238|B.1.84|Democratic Republic of the Congo|2020-04-24	Africa|hCoV-19/Egypt/CUNCI-HGC5I033/2020|EPI ISL 479717|B.1.5|Egypt|2020-06-02	0.0001701718	Africa
Africa|hCoV-19/DRC/3768/2020|EPI ISL 447239|B.1.84|Democratic Republic of the Congo|2020-04-24	Africa|hCoV-19/Egypt/CUNCI-HGC5I033/2020|EPI ISL 479717|B.1.5|Egypt|2020-06-02	0.0001362395	Africa
Africa|hCoV-19/DRC/3778/2020|EPI ISL 447240|B.1.128|Democratic Republic of the Congo|2020-04-24	Africa|hCoV-19/Egypt/CUNCI-HGC5I033/2020|EPI ISL 479717|B.1.5|Egypt|2020-06-02	0.0002373771	Africa
Africa|hCoV-19/DRC/3787/2020|EPI ISL 447241|B.1|Democratic Republic of the Congo|2020-04-24	Africa|hCoV-19/Egypt/CUNCI-HGC5I033/2020|EPI ISL 479717|B.1.5|Egypt|2020-06-02	0.0001040349	Africa
Africa|hCoV-19/DRC/3791/2020|EPI ISL 447242|B.1|Democratic Republic of the Congo|2020-04-24	Africa|hCoV-19/Egypt/CUNCI-HGC5I033/2020|EPI ISL 479717|B.1.5|Egypt|2020-06-02	0.0001405682	Africa
Africa|hCoV-19/DRC/3803/2020|EPI ISL 447243|B.1|Democratic Republic of the Congo|2020-04-24	Africa|hCoV-19/Egypt/CUNCI-HGC5I033/2020|EPI ISL 479717|B.1.5|Egypt|2020-06-02	0.0000697430	Africa
Africa|hCoV-19/DRC/3806/2020|EPI ISL 447244|B.1|Democratic Republic of the Congo|2020-04-24	Africa|hCoV-19/Egypt/CUNCI-HGC5I033/2020|EPI ISL 479717|B.1.5|Egypt|2020-06-02	0.0000697382	Africa
Africa|hCoV-19/DRC/3827/2020|EPI ISL 447245|B.1|Democratic Republic of the Congo|2020-04-24	Africa|hCoV-19/Egypt/CUNCI-HGC5I033/2020|EPI ISL 479717|B.1.5|Egypt|2020-06-02	0.0002044831	Africa
Africa|hCoV-19/DRC/3829/2020|EPI ISL 447246|B.1|Democratic Republic of the Congo|2020-04-24	Africa|hCoV-19/Egypt/CUNCI-HGC5I033/2020|EPI ISL 479717|B.1.5|Egypt|2020-06-02	0.0001706317	Africa
Africa|hCoV-19/DRC/3834/2020|EPI ISL 447247|A|Democratic Republic of the Congo|2020-04-25	Africa|hCoV-19/Egypt/CUNCI-HGC5I033/2020|EPI ISL 479717|B.1.5|Egypt|2020-06-02	0.0003773170	Africa
Africa|hCoV-19/DRC/3837/2020|EPI ISL 447248|B.1.128|Democratic Republic of the Congo|2020-04-25	Africa|hCoV-19/Egypt/CUNCI-HGC5I033/2020|EPI ISL 479717|B.1.5|Egypt|2020-06-02	0.0002384686	Africa
Africa|hCoV-19/DRC/3841/2020|EPI ISL 447249|B.1.128|Democratic Republic of the Congo|2020-04-25	Africa|hCoV-19/Egypt/CUNCI-HGC5I033/2020|EPI ISL 479717|B.1.5|Egypt|2020-06-02	0.0002719141	Africa
Africa|hCoV-19/DRC/3842/2020|EPI ISL 471396|B.1.128|Democratic Republic of the Congo|2020-04-25	Africa|hCoV-19/Egypt/CUNCI-HGC5I033/2020|EPI ISL 479717|B.1.5|Egypt|2020-06-02	0.0002689708	Africa
Africa|hCoV-19/DRC/3846/2020|EPI ISL 471397|B.1.84|Democratic Republic of the Congo|2020-04-25	Africa|hCoV-19/Egypt/CUNCI-HGC5I033/2020|EPI ISL 479717|B.1.5|Egypt|2020-06-02	0.0002017024	Africa
Africa|hCoV-19/DRC/3937/2020|EPI ISL 471398|B.1|Democratic Republic of the Congo|2020-04-25	Africa|hCoV-19/Egypt/CUNCI-HGC5I033/2020|EPI ISL 479717|B.1.5|Egypt|2020-06-02	0.0001680819	Africa
Africa|hCoV-19/DRC/3941/2020|EPI ISL 471399|B.1.128|Democratic Republic of the Congo|2020-04-25	Africa|hCoV-19/Egypt/CUNCI-HGC5I033/2020|EPI ISL 479717|B.1.5|Egypt|2020-06-02	0.0002380283	Africa
Africa|hCoV-19/DRC/3947/2020|EPI ISL 471400|B.1.214|Democratic Republic of the Congo|2020-04-25	Africa|hCoV-19/Egypt/CUNCI-HGC5I033/2020|EPI ISL 479717|B.1.5|Egypt|2020-06-02	0.0002689537	Africa
Africa|hCoV-19/DRC/3949/2020|EPI ISL 471401|B.1.84|Democratic Republic of the Congo|2020-04-26	Africa|hCoV-19/Egypt/CUNCI-HGC5I033/2020|EPI ISL 479717|B.1.5|Egypt|2020-06-02	0.0001016469	Africa
Africa|hCoV-19/DRC/396/2020|EPI ISL 420852|B.1.6|Democratic Republic of the Congo|2020-03-26	Africa|hCoV-19/Egypt/CUNCI-HGC5I033/2020|EPI ISL 479717|B.1.5|Egypt|2020-06-02	0.0001017651	Africa
Africa|hCoV-19/DRC/397/2020|EPI ISL 420845|B.1.6|Democratic Republic of the Congo|2020-03-26	Africa|hCoV-19/Egypt/CUNCI-HGC5I033/2020|EPI ISL 479717|B.1.5|Egypt|2020-06-02	0.0001009944	Africa
Africa|hCoV-19/DRC/400/2020|EPI ISL 420846|B.1.5|Democratic Republic of the Congo|2020-03	Africa|hCoV-19/Egypt/CUNCI-HGC5I033/2020|EPI ISL 479717|B.1.5|Egypt|2020-06-02	0.0000675192	Africa
Africa|hCoV-19/DRC/4012/2020|EPI ISL 471402|B.1|Democratic Republic of the Congo|2020-04-26	Africa|hCoV-19/Egypt/CUNCI-HGC5I033/2020|EPI ISL 479717|B.1.5|Egypt|2020-06-02	0.0002353345	Africa
Africa|hCoV-19/DRC/402/2020|EPI ISL 420853|B.1|Democratic Republic of the Congo|2020-03-26	Africa|hCoV-19/Egypt/CUNCI-HGC5I033/2020|EPI ISL 479717|B.1.5|Egypt|2020-06-02	0.0001057832	Africa
Africa|hCoV-19/DRC/4020/2020|EPI ISL 471403|B.1.5|Democratic Republic of the Congo|2020-04-26	Africa|hCoV-19/Egypt/CUNCI-HGC5I033/2020|EPI ISL 479717|B.1.5|Egypt|2020-06-02	0.0001680891	Africa
Africa|hCoV-19/DRC/4026/2020|EPI ISL 471404|B.1.84|Democratic Republic of the Congo|2020-04-27	Africa|hCoV-19/Egypt/CUNCI-HGC5I033/2020|EPI ISL 479717|B.1.5|Egypt|2020-06-02	0.0001350711	Africa
Africa|hCoV-19/DRC/4060/2020|EPI ISL 471405|B.1|Democratic Republic of the Congo|2020-04-27	Africa|hCoV-19/Egypt/CUNCI-HGC5I033/2020|EPI ISL 479717|B.1.5|Egypt|2020-06-02	0.0001684119	Africa
Africa|hCoV-19/DRC/4075/2020|EPI ISL 471406|B.1.214|Democratic Republic of the Congo|2020-04-27	Africa|hCoV-19/Egypt/CUNCI-HGC5I033/2020|EPI ISL 479717|B.1.5|Egypt|2020-06-02	0.0002373875	Africa
Africa|hCoV-19/DRC/4084/2020|EPI ISL 471407|B.1.214|Democratic Republic of the Congo|2020-04-27	Africa|hCoV-19/Egypt/CUNCI-HGC5I033/2020|EPI ISL 479717|B.1.5|Egypt|2020-06-02	0.0002692252	Africa
Africa|hCoV-19/DRC/4132/2020|EPI ISL 471408|B.1|Democratic Republic of the Congo|2020-04-27	Africa|hCoV-19/Egypt/CUNCI-HGC5I033/2020|EPI ISL 479717|B.1.5|Egypt|2020-06-02	0.0002016976	Africa
Africa|hCoV-19/DRC/4141/2020|EPI ISL 471409|B.1.128|Democratic Republic of the Congo|2020-04-27	Africa|hCoV-19/Egypt/CUNCI-HGC5I033/2020|EPI ISL 479717|B.1.5|Egypt|2020-06-02	0.0002353345	Africa
Africa|hCoV-19/DRC/4145/2020|EPI ISL 471410|B.1|Democratic Republic of the Congo|2020-04-27	Africa|hCoV-19/Egypt/CUNCI-HGC5I033/2020|EPI ISL 479717|B.1.5|Egypt|2020-06-02	0.0001344628	Africa
Africa|hCoV-19/DRC/4194/2020|EPI ISL 471414|B.1.5|Democratic Republic of the Congo|2020-04-28	Africa|hCoV-19/Egypt/CUNCI-HGC5I033/2020|EPI ISL 479717|B.1.5|Egypt|2020-06-02	0.0001680780	Africa
Africa|hCoV-19/DRC/4250/2020|EPI ISL 471415|B.1.1.1|Democratic Republic of the Congo|2020-04-28	Africa|hCoV-19/Egypt/CUNCI-HGC5I033/2020|EPI ISL 479717|B.1.5|Egypt|2020-06-02	0.0003025994	Africa
Africa|hCoV-19/DRC/4279/2020|EPI ISL 514114|B.1|Democratic Republic of the Congo|2020-04-28	Africa|hCoV-19/Egypt/CUNCI-HGC5I033/2020|EPI ISL 479717|B.1.5|Egypt|2020-06-02	0.0001363198	Africa
Africa|hCoV-19/DRC/4282/2020|EPI ISL 514103|B.1.128|Democratic Republic of the Congo|2020-04-08	Africa|hCoV-19/Egypt/CUNCI-HGC5I033/2020|EPI ISL 479717|B.1.5|Egypt|2020-06-02	0.0002045229	Africa
Africa|hCoV-19/DRC/4284/2020|EPI ISL 514115|B.1.128|Democratic Republic of the Congo|2020-04-28	Africa|hCoV-19/Egypt/CUNCI-HGC5I033/2020|EPI ISL 479717|B.1.5|Egypt|2020-06-02	0.0002045020	Africa
Africa|hCoV-19/DRC/431/2020|EPI ISL 420847|B.1.147|Democratic Republic of the Congo|2020-03-26	Africa|hCoV-19/Egypt/CUNCI-HGC5I033/2020|EPI ISL 479717|B.1.5|Egypt|2020-06-02	0.0001009934	Africa
Africa|hCoV-19/DRC/4418/2020|EPI ISL 496506|B.1.128|Democratic Republic of the Congo|2020-04-29	Africa|hCoV-19/Egypt/CUNCI-HGC5I033/2020|EPI ISL 479717|B.1.5|Egypt|2020-06-02	0.0002386068	Africa
Africa|hCoV-19/DRC/4422/2020|EPI ISL 496507|B.1.128|Democratic Republic of the Congo|2020-04-29	Africa|hCoV-19/Egypt/CUNCI-HGC5I033/2020|EPI ISL 479717|B.1.5|Egypt|2020-06-02	0.0002068349	Africa
Africa|hCoV-19/DRC/4427/2020|EPI ISL 496508|B.1.128|Democratic Republic of the Congo|2020-04-29	Africa|hCoV-19/Egypt/CUNCI-HGC5I033/2020|EPI ISL 479717|B.1.5|Egypt|2020-06-02	0.0002086833	Africa
Africa|hCoV-19/DRC/4429/2020|EPI ISL 513589|B.1.128|Democratic Republic of the Congo|2020-04-29	Africa|hCoV-19/Egypt/CUNCI-HGC5I033/2020|EPI ISL 479717|B.1.5|Egypt|2020-06-02	0.0002086978	Africa
Africa|hCoV-19/DRC/4430/2020|EPI ISL 496509|B.1.128|Democratic Republic of the Congo|2020-04-29	Africa|hCoV-19/Egypt/CUNCI-HGC5I033/2020|EPI ISL 479717|B.1.5|Egypt|2020-06-02	0.0002046971	Africa
Africa|hCoV-19/DRC/4437/2020|EPI ISL 513590|B.1.128|Democratic Republic of the Congo|2020-05-02	Africa|hCoV-19/Egypt/CUNCI-HGC5I033/2020|EPI ISL 479717|B.1.5|Egypt|2020-06-02	0.0002435282	Africa
Africa|hCoV-19/DRC/4442/2020|EPI ISL 496510|B.1.128|Democratic Republic of the Congo|2020-04-29	Africa|hCoV-19/Egypt/CUNCI-HGC5I033/2020|EPI ISL 479717|B.1.5|Egypt|2020-06-02	0.0002070275	Africa
Africa|hCoV-19/DRC/4444/2020|EPI ISL 514104|B.1.128|Democratic Republic of the Congo|2020-04-29	Africa|hCoV-19/Egypt/CUNCI-HGC5I033/2020|EPI ISL 479717|B.1.5|Egypt|2020-06-02	0.0002038628	Africa
Africa|hCoV-19/DRC/445/2020|EPI ISL 420848|B.1|Democratic Republic of the Congo|2020-03	Africa|hCoV-19/Egypt/CUNCI-HGC5I033/2020|EPI ISL 479717|B.1.5|Egypt|2020-06-02	0.0000699420	Africa
Africa|hCoV-19/DRC/4501/2020|EPI ISL 513591|B.1.5|Democratic Republic of the Congo|2020-05-30	Africa|hCoV-19/Egypt/CUNCI-HGC5I033/2020|EPI ISL 479717|B.1.5|Egypt|2020-06-02	0.0001043651	Africa
Africa|hCoV-19/DRC/4516/2020|EPI ISL 487192|B.1.1.275|Democratic Republic of the Congo|2020-04-28	Africa|hCoV-19/Egypt/CUNCI-HGC5I033/2020|EPI ISL 479717|B.1.5|Egypt|2020-06-02	0.0001359847	Africa
Africa|hCoV-19/DRC/4524/2020|EPI ISL 513597|A|Democratic Republic of the Congo|2020-04-30	Africa|hCoV-19/Egypt/CUNCI-HGC5I033/2020|EPI ISL 479717|B.1.5|Egypt|2020-06-02	0.0004072648	Africa
Africa|hCoV-19/DRC/4541/2020|EPI ISL 513598|B.1|Democratic Republic of the Congo|2020-04-30	Africa|hCoV-19/Egypt/CUNCI-HGC5I033/2020|EPI ISL 479717|B.1.5|Egypt|2020-06-02	0.0002017328	Africa
Africa|hCoV-19/DRC/4551/2020|EPI ISL 513599|B.1.178|Democratic Republic of the Congo|2020-04-30	Africa|hCoV-19/Egypt/CUNCI-HGC5I033/2020|EPI ISL 479717|B.1.5|Egypt|2020-06-02	0.0002400934	Africa
Africa|hCoV-19/DRC/4561/2020|EPI ISL 513600|B.1|Democratic Republic of the Congo|2020-04-30	Africa|hCoV-19/Egypt/CUNCI-HGC5I033/2020|EPI ISL 479717|B.1.5|Egypt|2020-06-02	0.0001680779	Africa
Africa|hCoV-19/DRC/4562/2020|EPI ISL 513601|B.1.214|Democratic Republic of the Congo|2020-04-30	Africa|hCoV-19/Egypt/CUNCI-HGC5I033/2020|EPI ISL 479717|B.1.5|Egypt|2020-06-02	0.0001680819	Africa
Africa|hCoV-19/DRC/4568/2020|EPI ISL 513602|B.1|Democratic Republic of the Congo|2020-04-30	Africa|hCoV-19/Egypt/CUNCI-HGC5I033/2020|EPI ISL 479717|B.1.5|Egypt|2020-06-02	0.0001698534	Africa
Africa|hCoV-19/DRC/4578/2020|EPI ISL 513603|B.1|Democratic Republic of the Congo|2020-04-30	Africa|hCoV-19/Egypt/CUNCI-HGC5I033/2020|EPI ISL 479717|B.1.5|Egypt|2020-06-02	0.0002051240	Africa
Africa|hCoV-19/DRC/4613/2020|EPI ISL 513604|B.1.214|Democratic Republic of the Congo|2020-04-30	Africa|hCoV-19/Egypt/CUNCI-HGC5I033/2020|EPI ISL 479717|B.1.5|Egypt|2020-06-02	0.0002035013	Africa
Africa|hCoV-19/DRC/4614/2020|EPI ISL 513605|B.1|Democratic Republic of the Congo|2020-04-30	Africa|hCoV-19/Egypt/CUNCI-HGC5I033/2020|EPI ISL 479717|B.1.5|Egypt|2020-06-02	0.0003025911	Africa
Africa|hCoV-19/DRC/4631/2020|EPI ISL 513606|B.1.5|Democratic Republic of the Congo|2020-04-30	Africa|hCoV-19/Egypt/CUNCI-HGC5I033/2020|EPI ISL 479717|B.1.5|Egypt|2020-06-02	0.0003026115	Africa
Africa|hCoV-19/DRC/4633/2020|EPI ISL 513607|B.1.128|Democratic Republic of the Congo|2020-04-30	Africa|hCoV-19/Egypt/CUNCI-HGC5I033/2020|EPI ISL 479717|B.1.5|Egypt|2020-06-02	0.0002689708	Africa
Africa|hCoV-19/DRC/4642/2020|EPI ISL 513608|B.1.128|Democratic Republic of the Congo|2020-04-30	Africa|hCoV-19/Egypt/CUNCI-HGC5I033/2020|EPI ISL 479717|B.1.5|Egypt|2020-06-02	0.0002689591	Africa
Africa|hCoV-19/DRC/4647/2020|EPI ISL 513609|B.1.128|Democratic Republic of the Congo|2020-04-30	Africa|hCoV-19/Egypt/CUNCI-HGC5I033/2020|EPI ISL 479717|B.1.5|Egypt|2020-06-02	0.0002353345	Africa
Africa|hCoV-19/DRC/4653/2020|EPI ISL 513610|B.1.128|Democratic Republic of the Congo|2020-04-30	Africa|hCoV-19/Egypt/CUNCI-HGC5I033/2020|EPI ISL 479717|B.1.5|Egypt|2020-06-02	0.0002689862	Africa
Africa|hCoV-19/DRC/4681/2020|EPI ISL 514116|B.1.128|Democratic Republic of the Congo|2020-04-30	Africa|hCoV-19/Egypt/CUNCI-HGC5I033/2020|EPI ISL 479717|B.1.5|Egypt|2020-06-02	0.0002070132	Africa
Africa|hCoV-19/DRC/4683/2020|EPI ISL 514105|B.1.5|Democratic Republic of the Congo|2020-04-30	Africa|hCoV-19/Egypt/CUNCI-HGC5I033/2020|EPI ISL 479717|B.1.5|Egypt|2020-06-02	0.0002408724	Africa
Africa|hCoV-19/DRC/4685/2020|EPI ISL 514106|B.1.128|Democratic Republic of the Congo|2020-04-30	Africa|hCoV-19/Egypt/CUNCI-HGC5I033/2020|EPI ISL 479717|B.1.5|Egypt|2020-06-02	0.0002724455	Africa
Africa|hCoV-19/DRC/4690/2020|EPI ISL 514117|B.1.128|Democratic Republic of the Congo|2020-04-30	Africa|hCoV-19/Egypt/CUNCI-HGC5I033/2020|EPI ISL 479717|B.1.5|Egypt|2020-06-02	0.0002387370	Africa
Africa|hCoV-19/DRC/4693/2020|EPI ISL 514118|B.1.128|Democratic Republic of the Congo|2020-04-30	Africa|hCoV-19/Egypt/CUNCI-HGC5I033/2020|EPI ISL 479717|B.1.5|Egypt|2020-06-02	0.0002382495	Africa
Africa|hCoV-19/DRC/4694/2020|EPI ISL 514107|B.1.128|Democratic Republic of the Congo|2020-04-30	Africa|hCoV-19/Egypt/CUNCI-HGC5I033/2020|EPI ISL 479717|B.1.5|Egypt|2020-06-02	0.0002410548	Africa
Africa|hCoV-19/DRC/4720/2020|EPI ISL 514108|B.1.84|Democratic Republic of the Congo|2020-05-01	Africa|hCoV-19/Egypt/CUNCI-HGC5I033/2020|EPI ISL 479717|B.1.5|Egypt|2020-06-02	0.0001695079	Africa
Africa|hCoV-19/DRC/4785/2020|EPI ISL 514119|B.1.84|Democratic Republic of the Congo|2020-05-01	Africa|hCoV-19/Egypt/CUNCI-HGC5I033/2020|EPI ISL 479717|B.1.5|Egypt|2020-06-02	0.0003063646	Africa
Africa|hCoV-19/DRC/5019/2020|EPI ISL 496511|B.1|Democratic Republic of the Congo|2020-05-02	Africa|hCoV-19/Egypt/CUNCI-HGC5I033/2020|EPI ISL 479717|B.1.5|Egypt|2020-06-02	0.0002131173	Africa
Africa|hCoV-19/DRC/5094/2020|EPI ISL 496491|B.1.84|Democratic Republic of the Congo|2020-05-02	Africa|hCoV-19/Egypt/CUNCI-HGC5I033/2020|EPI ISL 479717|B.1.5|Egypt|2020-06-02	0.0001722348	Africa
Africa|hCoV-19/DRC/5186/2020|EPI ISL 496512|B.1|Democratic Republic of the Congo|2020-05-03	Africa|hCoV-19/Egypt/CUNCI-HGC5I033/2020|EPI ISL 479717|B.1.5|Egypt|2020-06-02	0.0002068533	Africa
Africa|hCoV-19/DRC/5187/2020|EPI ISL 513619|B.1|Democratic Republic of the Congo|2020-05-03	Africa|hCoV-19/Egypt/CUNCI-HGC5I033/2020|EPI ISL 479717|B.1.5|Egypt|2020-06-02	0.0002042624	Africa
Africa|hCoV-19/DRC/5205/2020|EPI ISL 487365|B.1.1.275|Democratic Republic of the Congo|2020-05-01	Africa|hCoV-19/Egypt/CUNCI-HGC5I033/2020|EPI ISL 479717|B.1.5|Egypt|2020-06-02	0.0001727578	Africa
Africa|hCoV-19/DRC/521/2020|EPI ISL 420854|B.1.5|Democratic Republic of the Congo|2020-03-25	Africa|hCoV-19/Egypt/CUNCI-HGC5I033/2020|EPI ISL 479717|B.1.5|Egypt|2020-06-02	0.0000338102	Africa
Africa|hCoV-19/DRC/5210/2020|EPI ISL 487369|B.1.1.275|Democratic Republic of the Congo|2020-05-01	Africa|hCoV-19/Egypt/CUNCI-HGC5I033/2020|EPI ISL 479717|B.1.5|Egypt|2020-06-02	0.0001721672	Africa
Africa|hCoV-19/DRC/523/2020|EPI ISL 420849|B.1.1.1|Democratic Republic of the Congo|2020-03-28	Africa|hCoV-19/Egypt/CUNCI-HGC5I033/2020|EPI ISL 479717|B.1.5|Egypt|2020-06-02	0.0002022987	Africa
Africa|hCoV-19/DRC/5240/2020|EPI ISL 496492|B.1|Democratic Republic of the Congo|2020-05-03	Africa|hCoV-19/Egypt/CUNCI-HGC5I033/2020|EPI ISL 479717|B.1.5|Egypt|2020-06-02	0.0001023249	Africa
Africa|hCoV-19/DRC/5377/2020|EPI ISL 496513|B.1|Democratic Republic of the Congo|2020-05-04	Africa|hCoV-19/Egypt/CUNCI-HGC5I033/2020|EPI ISL 479717|B.1.5|Egypt|2020-06-02	0.0001705427	Africa
Africa|hCoV-19/DRC/5538/2020|EPI ISL 514120|B.1|Democratic Republic of the Congo|2020-05-05	Africa|hCoV-19/Egypt/CUNCI-HGC5I033/2020|EPI ISL 479717|B.1.5|Egypt|2020-06-02	0.0001399828	Africa
Africa|hCoV-19/DRC/5651/2020|EPI ISL 496493|B.1.1.1|Democratic Republic of the Congo|2020-05-06	Africa|hCoV-19/Egypt/CUNCI-HGC5I033/2020|EPI ISL 479717|B.1.5|Egypt|2020-06-02	0.0002435571	Africa
Africa|hCoV-19/DRC/5705/2020|EPI ISL 496494|B.1.84|Democratic Republic of the Congo|2020-05-06	Africa|hCoV-19/Egypt/CUNCI-HGC5I033/2020|EPI ISL 479717|B.1.5|Egypt|2020-06-02	0.0001416566	Africa
Africa|hCoV-19/DRC/5735/2020|EPI ISL 496495|B.1.214|Democratic Republic of the Congo|2020-05-06	Africa|hCoV-19/Egypt/CUNCI-HGC5I033/2020|EPI ISL 479717|B.1.5|Egypt|2020-06-02	0.0001400730	Africa
Africa|hCoV-19/DRC/5815/2020|EPI ISL 495629|B.1.214|Democratic Republic of the Congo|2020-05-06	Africa|hCoV-19/Egypt/CUNCI-HGC5I033/2020|EPI ISL 479717|B.1.5|Egypt|2020-06-02	0.0002102458	Africa
Africa|hCoV-19/DRC/5907/2020|EPI ISL 496496|B.1.84|Democratic Republic of the Congo|2020-05-07	Africa|hCoV-19/Egypt/CUNCI-HGC5I033/2020|EPI ISL 479717|B.1.5|Egypt|2020-06-02	0.0002478948	Africa
Africa|hCoV-19/DRC/5913/2020|EPI ISL 496497|B.1|Democratic Republic of the Congo|2020-05-07	Africa|hCoV-19/Egypt/CUNCI-HGC5I033/2020|EPI ISL 479717|B.1.5|Egypt|2020-06-02	0.0002411902	Africa
Africa|hCoV-19/DRC/5927/2020|EPI ISL 496498|B.1.9|Democratic Republic of the Congo|2020-05-07	Africa|hCoV-19/Egypt/CUNCI-HGC5I033/2020|EPI ISL 479717|B.1.5|Egypt|2020-06-02	0.0003792194	Africa
Africa|hCoV-19/DRC/5957/2020|EPI ISL 496499|B.1.5|Democratic Republic of the Congo|2020-05-07	Africa|hCoV-19/Egypt/CUNCI-HGC5I033/2020|EPI ISL 479717|B.1.5|Egypt|2020-06-02	0.0000680643	Africa
Africa|hCoV-19/DRC/5964/2020|EPI ISL 496500|B.1.178|Democratic Republic of the Congo|2020-05-07	Africa|hCoV-19/Egypt/CUNCI-HGC5I033/2020|EPI ISL 479717|B.1.5|Egypt|2020-06-02	0.0000715337	Africa
Africa|hCoV-19/DRC/5996/2020|EPI ISL 496514|B.1.84|Democratic Republic of the Congo|2020-05-08	Africa|hCoV-19/Egypt/CUNCI-HGC5I033/2020|EPI ISL 479717|B.1.5|Egypt|2020-06-02	0.0001723357	Africa
Africa|hCoV-19/DRC/6026/2020|EPI ISL 513622|B.1.1.1|Democratic Republic of the Congo|2020-05-08	Africa|hCoV-19/Egypt/CUNCI-HGC5I033/2020|EPI ISL 479717|B.1.5|Egypt|2020-06-02	0.0003109654	Africa
Africa|hCoV-19/DRC/6143/2020|EPI ISL 496515|B.1|Democratic Republic of the Congo|2020-05-08	Africa|hCoV-19/Egypt/CUNCI-HGC5I033/2020|EPI ISL 479717|B.1.5|Egypt|2020-06-02	0.0001392064	Africa
Africa|hCoV-19/DRC/6151/2020|EPI ISL 513620|B.1.214|Democratic Republic of the Congo|2020-05-08	Africa|hCoV-19/Egypt/CUNCI-HGC5I033/2020|EPI ISL 479717|B.1.5|Egypt|2020-06-02	0.0002053534	Africa
Africa|hCoV-19/DRC/6163/2020|EPI ISL 513623|B.1.214|Democratic Republic of the Congo|2020-05-08	Africa|hCoV-19/Egypt/CUNCI-HGC5I033/2020|EPI ISL 479717|B.1.5|Egypt|2020-06-02	0.0002077853	Africa
Africa|hCoV-19/DRC/6203/2020|EPI ISL 514109|B.1|Democratic Republic of the Congo|2020-05-09	Africa|hCoV-19/Egypt/CUNCI-HGC5I033/2020|EPI ISL 479717|B.1.5|Egypt|2020-06-02	0.0003072941	Africa
Africa|hCoV-19/DRC/6209/2020|EPI ISL 514110|B.1.84|Democratic Republic of the Congo|2020-05-09	Africa|hCoV-19/Egypt/CUNCI-HGC5I033/2020|EPI ISL 479717|B.1.5|Egypt|2020-06-02	0.0001363370	Africa
Africa|hCoV-19/DRC/6227/2020|EPI ISL 514121|B.1.84|Democratic Republic of the Congo|2020-05-09	Africa|hCoV-19/Egypt/CUNCI-HGC5I033/2020|EPI ISL 479717|B.1.5|Egypt|2020-06-02	0.0001365184	Africa
Africa|hCoV-19/DRC/6313/2020|EPI ISL 496516|B.1.84|Democratic Republic of the Congo|2020-05-09	Africa|hCoV-19/Egypt/CUNCI-HGC5I033/2020|EPI ISL 479717|B.1.5|Egypt|2020-06-02	0.0002491589	Africa
Africa|hCoV-19/DRC/6338/2020|EPI ISL 495630|B.1|Democratic Republic of the Congo|2020-05-09	Africa|hCoV-19/Egypt/CUNCI-HGC5I033/2020|EPI ISL 479717|B.1.5|Egypt|2020-06-02	0.0001759178	Africa
Africa|hCoV-19/DRC/6341/2020|EPI ISL 495631|B.1|Democratic Republic of the Congo|2020-05-09	Africa|hCoV-19/Egypt/CUNCI-HGC5I033/2020|EPI ISL 479717|B.1.5|Egypt|2020-06-02	0.0002835652	Africa
Africa|hCoV-19/DRC/6342/2020|EPI ISL 495632|B.1|Democratic Republic of the Congo|2020-05-09	Africa|hCoV-19/Egypt/CUNCI-HGC5I033/2020|EPI ISL 479717|B.1.5|Egypt|2020-06-02	0.0002436248	Africa
Africa|hCoV-19/DRC/6361/2020|EPI ISL 495633|B.1|Democratic Republic of the Congo|2020-05-09	Africa|hCoV-19/Egypt/CUNCI-HGC5I033/2020|EPI ISL 479717|B.1.5|Egypt|2020-06-02	0.0001421362	Africa
Africa|hCoV-19/DRC/6380/2020|EPI ISL 513611|B.1.1.275|Democratic Republic of the Congo|2020-05-04	Africa|hCoV-19/Egypt/CUNCI-HGC5I033/2020|EPI ISL 479717|B.1.5|Egypt|2020-06-02	0.0001730267	Africa
Africa|hCoV-19/DRC/6384/2020|EPI ISL 513612|B.1.1.275|Democratic Republic of the Congo|2020-05-07	Africa|hCoV-19/Egypt/CUNCI-HGC5I033/2020|EPI ISL 479717|B.1.5|Egypt|2020-06-02	0.0001382545	Africa
Africa|hCoV-19/DRC/6386/2020|EPI ISL 513613|B.1.1.275|Democratic Republic of the Congo|2020-05-07	Africa|hCoV-19/Egypt/CUNCI-HGC5I033/2020|EPI ISL 479717|B.1.5|Egypt|2020-06-02	0.0001357218	Africa
Africa|hCoV-19/DRC/6389/2020|EPI ISL 513614|B.1.84|Democratic Republic of the Congo|2020-05-07	Africa|hCoV-19/Egypt/CUNCI-HGC5I033/2020|EPI ISL 479717|B.1.5|Egypt|2020-06-02	0.0002409860	Africa
Africa|hCoV-19/DRC/6390/2020|EPI ISL 513615|B.1.1.275|Democratic Republic of the Congo|2020-05-04	Africa|hCoV-19/Egypt/CUNCI-HGC5I033/2020|EPI ISL 479717|B.1.5|Egypt|2020-06-02	0.0002378537	Africa
Africa|hCoV-19/DRC/6392/2020|EPI ISL 513616|B.1|Democratic Republic of the Congo|2020-05-04	Africa|hCoV-19/Egypt/CUNCI-HGC5I033/2020|EPI ISL 479717|B.1.5|Egypt|2020-06-02	0.0000339322	Africa
Africa|hCoV-19/DRC/6395/2020|EPI ISL 513617|B.1.1.275|Democratic Republic of the Congo|2020-05-07	Africa|hCoV-19/Egypt/CUNCI-HGC5I033/2020|EPI ISL 479717|B.1.5|Egypt|2020-06-02	0.0002689889	Africa
Africa|hCoV-19/DRC/6398/2020|EPI ISL 513618|B.1.1.275|Democratic Republic of the Congo|2020-05-07	Africa|hCoV-19/Egypt/CUNCI-HGC5I033/2020|EPI ISL 479717|B.1.5|Egypt|2020-06-02	0.0001680932	Africa
Africa|hCoV-19/DRC/6724/2020|EPI ISL 495634|B.1|Democratic Republic of the Congo|2020-05-11	Africa|hCoV-19/Egypt/CUNCI-HGC5I033/2020|EPI ISL 479717|B.1.5|Egypt|2020-06-02	0.0001022447	Africa
Africa|hCoV-19/DRC/6743/2020|EPI ISL 495635|B.1.149|Democratic Republic of the Congo|2020-05-11	Africa|hCoV-19/Egypt/CUNCI-HGC5I033/2020|EPI ISL 479717|B.1.5|Egypt|2020-06-02	0.0001414093	Africa
Africa|hCoV-19/DRC/6783/2020|EPI ISL 496501|B.1.149|Democratic Republic of the Congo|2020-05-11	Africa|hCoV-19/Egypt/CUNCI-HGC5I033/2020|EPI ISL 479717|B.1.5|Egypt|2020-06-02	0.0001757015	Africa
Africa|hCoV-19/DRC/6784/2020|EPI ISL 495636|B.1|Democratic Republic of the Congo|2020-05-11	Africa|hCoV-19/Egypt/CUNCI-HGC5I033/2020|EPI ISL 479717|B.1.5|Egypt|2020-06-02	0.0001020722	Africa
Africa|hCoV-19/DRC/6786/2020|EPI ISL 495637|B.1.178|Democratic Republic of the Congo|2020-05-11	Africa|hCoV-19/Egypt/CUNCI-HGC5I033/2020|EPI ISL 479717|B.1.5|Egypt|2020-06-02	0.0002046595	Africa
Africa|hCoV-19/DRC/6791/2020|EPI ISL 495638|B.1.178|Democratic Republic of the Congo|2020-05-11	Africa|hCoV-19/Egypt/CUNCI-HGC5I033/2020|EPI ISL 479717|B.1.5|Egypt|2020-06-02	0.0001711883	Africa
Africa|hCoV-19/DRC/6792/2020|EPI ISL 495639|B.1|Democratic Republic of the Congo|2020-05-11	Africa|hCoV-19/Egypt/CUNCI-HGC5I033/2020|EPI ISL 479717|B.1.5|Egypt|2020-06-02	0.0001425856	Africa
Africa|hCoV-19/DRC/6801/2020|EPI ISL 514111|B.1|Democratic Republic of the Congo|2020-05-11	Africa|hCoV-19/Egypt/CUNCI-HGC5I033/2020|EPI ISL 479717|B.1.5|Egypt|2020-06-02	0.0003439862	Africa
Africa|hCoV-19/DRC/6853/2020|EPI ISL 496502|B.1.214|Democratic Republic of the Congo|2020-05-11	Africa|hCoV-19/Egypt/CUNCI-HGC5I033/2020|EPI ISL 479717|B.1.5|Egypt|2020-06-02	0.0001384779	Africa
Africa|hCoV-19/DRC/6854/2020|EPI ISL 496503|B.1|Democratic Republic of the Congo|2020-05-11	Africa|hCoV-19/Egypt/CUNCI-HGC5I033/2020|EPI ISL 479717|B.1.5|Egypt|2020-06-02	0.0003172805	Africa
Africa|hCoV-19/DRC/6875/2020|EPI ISL 496504|B.1|Democratic Republic of the Congo|2020-05-11	Africa|hCoV-19/Egypt/CUNCI-HGC5I033/2020|EPI ISL 479717|B.1.5|Egypt|2020-06-02	0.0001363416	Africa
Africa|hCoV-19/DRC/7042/2020|EPI ISL 513592|B.1.214|Democratic Republic of the Congo|2020-05-12	Africa|hCoV-19/Egypt/CUNCI-HGC5I033/2020|EPI ISL 479717|B.1.5|Egypt|2020-06-02	0.0001699654	Africa
Africa|hCoV-19/DRC/7061/2020|EPI ISL 513593|B.1|Democratic Republic of the Congo|2020-05-12	Africa|hCoV-19/Egypt/CUNCI-HGC5I033/2020|EPI ISL 479717|B.1.5|Egypt|2020-06-02	0.0001056801	Africa
Africa|hCoV-19/DRC/7140/2020|EPI ISL 513594|B.1.214|Democratic Republic of the Congo|2020-05-12	Africa|hCoV-19/Egypt/CUNCI-HGC5I033/2020|EPI ISL 479717|B.1.5|Egypt|2020-06-02	0.0002764392	Africa
Africa|hCoV-19/DRC/7200/2020|EPI ISL 514112|B.1|Democratic Republic of the Congo|2020-05-13	Africa|hCoV-19/Egypt/CUNCI-HGC5I033/2020|EPI ISL 479717|B.1.5|Egypt|2020-06-02	0.0002713082	Africa
Africa|hCoV-19/DRC/7211/2020|EPI ISL 514122|B.1.149|Democratic Republic of the Congo|2020-05-13	Africa|hCoV-19/Egypt/CUNCI-HGC5I033/2020|EPI ISL 479717|B.1.5|Egypt|2020-06-02	0.0002382762	Africa
Africa|hCoV-19/DRC/7248/2020|EPI ISL 514123|B.1|Democratic Republic of the Congo|2020-05-13	Africa|hCoV-19/Egypt/CUNCI-HGC5I033/2020|EPI ISL 479717|B.1.5|Egypt|2020-06-02	0.0001391938	Africa
Africa|hCoV-19/DRC/7255/2020|EPI ISL 514124|B.1.149|Democratic Republic of the Congo|2020-05-13	Africa|hCoV-19/Egypt/CUNCI-HGC5I033/2020|EPI ISL 479717|B.1.5|Egypt|2020-06-02	0.0002746164	Africa
Africa|hCoV-19/DRC/73/2020|EPI ISL 417941|B.1.178|Democratic Republic of the Congo|2020-03-18	Africa|hCoV-19/Egypt/CUNCI-HGC5I033/2020|EPI ISL 479717|B.1.5|Egypt|2020-06-02	0.0000679543	Africa
Africa|hCoV-19/DRC/7386/2020|EPI ISL 513595|B.1.5|Democratic Republic of the Congo|2020-05-14	Africa|hCoV-19/Egypt/CUNCI-HGC5I033/2020|EPI ISL 479717|B.1.5|Egypt|2020-06-02	0.0000699958	Africa
Africa|hCoV-19/DRC/7430/2020|EPI ISL 496517|B.1.1.1|Democratic Republic of the Congo|2020-05-14	Africa|hCoV-19/Egypt/CUNCI-HGC5I033/2020|EPI ISL 479717|B.1.5|Egypt|2020-06-02	0.0004303812	Africa
Africa|hCoV-19/DRC/7434/2020|EPI ISL 513621|B.1.1.1|Democratic Republic of the Congo|2020-05-14	Africa|hCoV-19/Egypt/CUNCI-HGC5I033/2020|EPI ISL 479717|B.1.5|Egypt|2020-06-02	0.0004182624	Africa
Africa|hCoV-19/DRC/7471/2020|EPI ISL 513596|B.1.214|Democratic Republic of the Congo|2020-05-14	Africa|hCoV-19/Egypt/CUNCI-HGC5I033/2020|EPI ISL 479717|B.1.5|Egypt|2020-06-02	0.0002738685	Africa
Africa|hCoV-19/DRC/7488/2020|EPI ISL 514113|B.1.1|Democratic Republic of the Congo|2020-05-14	Africa|hCoV-19/Egypt/CUNCI-HGC5I033/2020|EPI ISL 479717|B.1.5|Egypt|2020-06-02	0.0001022297	Africa
Africa|hCoV-19/DRC/7713/2020|EPI ISL 495640|B.1|Democratic Republic of the Congo|2020-05-14	Africa|hCoV-19/Egypt/CUNCI-HGC5I033/2020|EPI ISL 479717|B.1.5|Egypt|2020-06-02	0.0003493517	Africa
Africa|hCoV-19/DRC/7864/2020|EPI ISL 496505|B.1.214|Democratic Republic of the Congo|2020-05-15	Africa|hCoV-19/Egypt/CUNCI-HGC5I033/2020|EPI ISL 479717|B.1.5|Egypt|2020-06-02	0.0002429881	Africa
Africa|hCoV-19/DRC/7920/2020|EPI ISL 495641|B.1|Democratic Republic of the Congo|2020-05-15	Africa|hCoV-19/Egypt/CUNCI-HGC5I033/2020|EPI ISL 479717|B.1.5|Egypt|2020-06-02	0.0002729462	Africa
Africa|hCoV-19/DRC/80/2020|EPI ISL 417942|B.1.178|Democratic Republic of the Congo|2020-03-18	Africa|hCoV-19/Egypt/CUNCI-HGC5I033/2020|EPI ISL 479717|B.1.5|Egypt|2020-06-02	0.0000675208	Africa
Africa|hCoV-19/DRC/8018/2020|EPI ISL 514125|B.1.5|Democratic Republic of the Congo|2020-05-15	Africa|hCoV-19/Egypt/CUNCI-HGC5I033/2020|EPI ISL 479717|B.1.5|Egypt|2020-06-02	0.0002471422	Africa
Africa|hCoV-19/DRC/81/2020|EPI ISL 417944|B.1.9|Democratic Republic of the Congo|2020-03-18	Africa|hCoV-19/Egypt/CUNCI-HGC5I033/2020|EPI ISL 479717|B.1.5|Egypt|2020-06-02	0.0001354676	Africa
Africa|hCoV-19/DRC/82/2020|EPI ISL 417946|B.1.5|Democratic Republic of the Congo|2020-03-18	Africa|hCoV-19/Egypt/CUNCI-HGC5I033/2020|EPI ISL 479717|B.1.5|Egypt|2020-06-02	0.0000336114	Africa
Africa|hCoV-19/DRC/94/2020|EPI ISL 417947|B.1|Democratic Republic of the Congo|2020-03-19	Africa|hCoV-19/Egypt/CUNCI-HGC5I033/2020|EPI ISL 479717|B.1.5|Egypt|2020-06-02	0.0000672542	Africa
Africa|hCoV-19/DRC/998/2020|EPI ISL 429254|B.1|Democratic Republic of the Congo|2020-04-03	Africa|hCoV-19/Egypt/CUNCI-HGC5I033/2020|EPI ISL 479717|B.1.5|Egypt|2020-06-02	0.0001417735	Africa
Africa|hCoV-19/DRC/KN-0038/2020|EPI ISL 417434|B.1.128|Democratic Republic of the Congo|2020-03-14	Africa|hCoV-19/Egypt/CUNCI-HGC5I033/2020|EPI ISL 479717|B.1.5|Egypt|2020-06-02	0.0001764480	Africa
Africa|hCoV-19/DRC/KN-0054/2020|EPI ISL 417437|B.1.178|Democratic Republic of the Congo|2020-03-17	Africa|hCoV-19/Egypt/CUNCI-HGC5I033/2020|EPI ISL 479717|B.1.5|Egypt|2020-06-02	0.0001009604	Africa
Africa|hCoV-19/DRC/KN-0058/2020|EPI ISL 417438|B.1|Democratic Republic of the Congo|2020-03-17	Africa|hCoV-19/Egypt/CUNCI-HGC5I033/2020|EPI ISL 479717|B.1.5|Egypt|2020-06-02	0.0000678381	Africa
Africa|hCoV-19/DRC/KN-0060/2020|EPI ISL 417440|B.1|Democratic Republic of the Congo|2020-03-17	Africa|hCoV-19/Egypt/CUNCI-HGC5I033/2020|EPI ISL 479717|B.1.5|Egypt|2020-06-02	0.0000673561	Africa
Africa|hCoV-19/DRC/KN-0070/2020|EPI ISL 417441|B.1.178|Democratic Republic of the Congo|2020-03-17	Africa|hCoV-19/Egypt/CUNCI-HGC5I033/2020|EPI ISL 479717|B.1.5|Egypt|2020-06-02	0.0000688548	Africa
Africa|hCoV-19/DRC/KN-0072/2020|EPI ISL 417442|B.1.178|Democratic Republic of the Congo|2020-03-18	Africa|hCoV-19/Egypt/CUNCI-HGC5I033/2020|EPI ISL 479717|B.1.5|Egypt|2020-06-02	0.0000675709	Africa
Africa|hCoV-19/DRC/KN-13/2020|EPI ISL 414647|B.1|Democratic Republic of the Congo|2020-03-09	Africa|hCoV-19/Egypt/CUNCI-HGC5I033/2020|EPI ISL 479717|B.1.5|Egypt|2020-06-02	0.0000346982	Africa
Africa|hCoV-19/Egypt/Army-MCL001/2020|EPI ISL 510526|B.1|Egypt|2020-06-01	Africa|hCoV-19/Egypt/CUNCI-HGC5I033/2020|EPI ISL 479717|B.1.5|Egypt|2020-06-02	0.0001680819	Africa
Africa|hCoV-19/Egypt/C-CU001a-S1/2020|EPI ISL 529031|B.1.255|Egypt|2020-05-19	Africa|hCoV-19/Egypt/CUNCI-HGC5I033/2020|EPI ISL 479717|B.1.5|Egypt|2020-06-02	0.0002017438	Africa
Africa|hCoV-19/Egypt/C-CU002b-S3/2020|EPI ISL 529032|B.1.1.1|Egypt|2020-06-19	Africa|hCoV-19/Egypt/CUNCI-HGC5I033/2020|EPI ISL 479717|B.1.5|Egypt|2020-06-02	0.0004371511	Africa
Africa|hCoV-19/Egypt/C-VSVRI-SERVAC/2020|EPI ISL 528386|B.1.255|Egypt|2020-08-22	Africa|hCoV-19/Egypt/CUNCI-HGC5I033/2020|EPI ISL 479717|B.1.5|Egypt|2020-06-02	0.0000336148	Africa
Africa|hCoV-19/Egypt/CUNCI-7I028/2020|EPI ISL 524426|B.1.255|Egypt|2020-07-19	Africa|hCoV-19/Egypt/CUNCI-HGC5I033/2020|EPI ISL 479717|B.1.5|Egypt|2020-06-02	0.0000336148	Africa
Africa|hCoV-19/Egypt/CUNCI-HGC002/2020|EPI ISL 468045|B.1|Egypt|2020-05-02	Africa|hCoV-19/Egypt/CUNCI-HGC5I033/2020|EPI ISL 479717|B.1.5|Egypt|2020-06-02	0.0000336450	Africa
Africa|hCoV-19/Egypt/CUNCI-HGC004/2020|EPI ISL 468048|B.1|Egypt|2020-05-02	Africa|hCoV-19/Egypt/CUNCI-HGC5I033/2020|EPI ISL 479717|B.1.5|Egypt|2020-06-02	0.0000672762	Africa
Africa|hCoV-19/Egypt/CUNCI-HGC005/2020|EPI ISL 468052|B.1|Egypt|2020-05-02	Africa|hCoV-19/Egypt/CUNCI-HGC5I033/2020|EPI ISL 479717|B.1.5|Egypt|2020-06-02	0.0001345650	Africa
Africa|hCoV-19/Egypt/CUNCI-HGC006/2020|EPI ISL 468050|B.1|Egypt|2020-05-02	Africa|hCoV-19/Egypt/CUNCI-HGC5I033/2020|EPI ISL 479717|B.1.5|Egypt|2020-06-02	0.0001008983	Africa
Africa|hCoV-19/Egypt/CUNCI-HGC007-2/2020|EPI ISL 468054|B.1|Egypt|2020-05-02	Africa|hCoV-19/Egypt/CUNCI-HGC5I033/2020|EPI ISL 479717|B.1.5|Egypt|2020-06-02	0.0001345099	Africa
Africa|hCoV-19/Egypt/CUNCI-HGC007/2020|EPI ISL 468046|B.1|Egypt|2020-05-02	Africa|hCoV-19/Egypt/CUNCI-HGC5I033/2020|EPI ISL 479717|B.1.5|Egypt|2020-06-02	0.0001009153	Africa
Africa|hCoV-19/Egypt/CUNCI-HGC008/2020|EPI ISL 468044|B.1|Egypt|2020-05-02	Africa|hCoV-19/Egypt/CUNCI-HGC5I033/2020|EPI ISL 479717|B.1.5|Egypt|2020-06-02	0.0001009187	Africa
Africa|hCoV-19/Egypt/CUNCI-HGC009/2020|EPI ISL 468053|B.1|Egypt|2020-05-02	Africa|hCoV-19/Egypt/CUNCI-HGC5I033/2020|EPI ISL 479717|B.1.5|Egypt|2020-06-02	0.0000336495	Africa
Africa|hCoV-19/Egypt/CUNCI-HGC010/2020|EPI ISL 468055|B.1.247|Egypt|2020-05-02	Africa|hCoV-19/Egypt/CUNCI-HGC5I033/2020|EPI ISL 479717|B.1.5|Egypt|2020-06-02	0.0002691337	Africa
Africa|hCoV-19/Egypt/CUNCI-HGC011/2020|EPI ISL 468059|B.1|Egypt|2020-05-02	Africa|hCoV-19/Egypt/CUNCI-HGC5I033/2020|EPI ISL 479717|B.1.5|Egypt|2020-06-02	0.0001009245	Africa
Africa|hCoV-19/Egypt/CUNCI-HGC012/2020|EPI ISL 468051|B.1.255|Egypt|2020-05-02	Africa|hCoV-19/Egypt/CUNCI-HGC5I033/2020|EPI ISL 479717|B.1.5|Egypt|2020-06-02	0.0002354960	Africa
Africa|hCoV-19/Egypt/CUNCI-HGC013/2020|EPI ISL 468047|B.1.201|Egypt|2020-05-02	Africa|hCoV-19/Egypt/CUNCI-HGC5I033/2020|EPI ISL 479717|B.1.5|Egypt|2020-06-02	0.0002018605	Africa
Africa|hCoV-19/Egypt/CUNCI-HGC014/2020|EPI ISL 468060|B.1.5|Egypt|2020-05-02	Africa|hCoV-19/Egypt/CUNCI-HGC5I033/2020|EPI ISL 479717|B.1.5|Egypt|2020-06-02	0.0000000000	Africa
Africa|hCoV-19/Egypt/CUNCI-HGC015/2020|EPI ISL 468056|B.1|Egypt|2020-05-02	Africa|hCoV-19/Egypt/CUNCI-HGC5I033/2020|EPI ISL 479717|B.1.5|Egypt|2020-06-02	0.0000000000	Africa
Africa|hCoV-19/Egypt/CUNCI-HGC016/2020|EPI ISL 468058|B.1|Egypt|2020-05-02	Africa|hCoV-19/Egypt/CUNCI-HGC5I033/2020|EPI ISL 479717|B.1.5|Egypt|2020-06-02	0.0001011159	Africa
Africa|hCoV-19/Egypt/CUNCI-HGC021/2020|EPI ISL 468061|B.1|Egypt|2020-05-02	Africa|hCoV-19/Egypt/CUNCI-HGC5I033/2020|EPI ISL 479717|B.1.5|Egypt|2020-06-02	0.0001347631	Africa
Africa|hCoV-19/Egypt/CUNCI-HGC023/2020|EPI ISL 468057|B.1.5|Egypt|2020-05-02	Africa|hCoV-19/Egypt/CUNCI-HGC5I033/2020|EPI ISL 479717|B.1.5|Egypt|2020-06-02	0.0000336450	Africa
Africa|hCoV-19/Egypt/CUNCI-HGC028/2020|EPI ISL 468062|B.1|Egypt|2020-05-02	Africa|hCoV-19/Egypt/CUNCI-HGC5I033/2020|EPI ISL 479717|B.1.5|Egypt|2020-06-02	0.0002022073	Africa
Africa|hCoV-19/Egypt/CUNCI-HGC3I011/2020|EPI ISL 479697|B.1|Egypt|2020-06-02	Africa|hCoV-19/Egypt/CUNCI-HGC5I033/2020|EPI ISL 479717|B.1.5|Egypt|2020-06-02	0.0001008498	Africa
Africa|hCoV-19/Egypt/CUNCI-HGC3I012/2020|EPI ISL 479693|B.1.255|Egypt|2020-06-02	Africa|hCoV-19/Egypt/CUNCI-HGC5I033/2020|EPI ISL 479717|B.1.5|Egypt|2020-06-02	0.0002353219	Africa
Africa|hCoV-19/Egypt/CUNCI-HGC3I013/2020|EPI ISL 479694|B.1.201|Egypt|2020-06-02	Africa|hCoV-19/Egypt/CUNCI-HGC5I033/2020|EPI ISL 479717|B.1.5|Egypt|2020-06-02	0.0002017112	Africa
Africa|hCoV-19/Egypt/CUNCI-HGC3I014/2020|EPI ISL 479696|B.1.5|Egypt|2020-06-02	Africa|hCoV-19/Egypt/CUNCI-HGC5I033/2020|EPI ISL 479717|B.1.5|Egypt|2020-06-02	0.0000000000	Africa
Africa|hCoV-19/Egypt/CUNCI-HGC3I02/2020|EPI ISL 479686|B.1|Egypt|2020-06-02	Africa|hCoV-19/Egypt/CUNCI-HGC5I033/2020|EPI ISL 479717|B.1.5|Egypt|2020-06-02	0.0000672355	Africa
Africa|hCoV-19/Egypt/CUNCI-HGC3I023/2020|EPI ISL 479695|B.1.5|Egypt|2020-06-02	Africa|hCoV-19/Egypt/CUNCI-HGC5I033/2020|EPI ISL 479717|B.1.5|Egypt|2020-06-02	0.0000336201	Africa
Africa|hCoV-19/Egypt/CUNCI-HGC3I025/2020|EPI ISL 479691|B.1|Egypt|2020-06-02	Africa|hCoV-19/Egypt/CUNCI-HGC5I033/2020|EPI ISL 479717|B.1.5|Egypt|2020-06-02	0.0001681135	Africa
Africa|hCoV-19/Egypt/CUNCI-HGC3I03/2020|EPI ISL 479687|B.1|Egypt|2020-06-02	Africa|hCoV-19/Egypt/CUNCI-HGC5I033/2020|EPI ISL 479717|B.1.5|Egypt|2020-06-02	0.0001008407	Africa
Africa|hCoV-19/Egypt/CUNCI-HGC3I05/2020|EPI ISL 479690|B.1|Egypt|2020-06-02	Africa|hCoV-19/Egypt/CUNCI-HGC5I033/2020|EPI ISL 479717|B.1.5|Egypt|2020-06-02	0.0001344655	Africa
Africa|hCoV-19/Egypt/CUNCI-HGC3I06/2020|EPI ISL 479688|B.1|Egypt|2020-06-02	Africa|hCoV-19/Egypt/CUNCI-HGC5I033/2020|EPI ISL 479717|B.1.5|Egypt|2020-06-02	0.0001008441	Africa
Africa|hCoV-19/Egypt/CUNCI-HGC3I08/2020|EPI ISL 479698|B.1|Egypt|2020-06-02	Africa|hCoV-19/Egypt/CUNCI-HGC5I033/2020|EPI ISL 479717|B.1.5|Egypt|2020-06-02	0.0001008441	Africa
Africa|hCoV-19/Egypt/CUNCI-HGC3I09/2020|EPI ISL 479692|B.1|Egypt|2020-06-02	Africa|hCoV-19/Egypt/CUNCI-HGC5I033/2020|EPI ISL 479717|B.1.5|Egypt|2020-06-02	0.0000336246	Africa
Africa|hCoV-19/Egypt/CUNCI-HGC4I003/2020|EPI ISL 479699|B.1.1.247|Egypt|2020-06-02	Africa|hCoV-19/Egypt/CUNCI-HGC5I033/2020|EPI ISL 479717|B.1.5|Egypt|2020-06-02	0.0002689953	Africa
Africa|hCoV-19/Egypt/CUNCI-HGC4I004/2020|EPI ISL 479700|B.1.1.296|Egypt|2020-06-02	Africa|hCoV-19/Egypt/CUNCI-HGC5I033/2020|EPI ISL 479717|B.1.5|Egypt|2020-06-02	0.0001680949	Africa
Africa|hCoV-19/Egypt/CUNCI-HGC4I015/2020|EPI ISL 479728|B.1.1.123|Egypt|2020-06-02	Africa|hCoV-19/Egypt/CUNCI-HGC5I033/2020|EPI ISL 479717|B.1.5|Egypt|2020-06-02	0.0002017559	Africa
Africa|hCoV-19/Egypt/CUNCI-HGC4I022/2020|EPI ISL 479705|B.1.1|Egypt|2020-06-02	Africa|hCoV-19/Egypt/CUNCI-HGC5I033/2020|EPI ISL 479717|B.1.5|Egypt|2020-06-02	0.0003362723	Africa
Africa|hCoV-19/Egypt/CUNCI-HGC4I023/2020|EPI ISL 479729|B.1.1.247|Egypt|2020-06-02	Africa|hCoV-19/Egypt/CUNCI-HGC5I033/2020|EPI ISL 479717|B.1.5|Egypt|2020-06-02	0.0001008800	Africa
Africa|hCoV-19/Egypt/CUNCI-HGC4I025/2020|EPI ISL 479706|B.1.255|Egypt|2020-06-02	Africa|hCoV-19/Egypt/CUNCI-HGC5I033/2020|EPI ISL 479717|B.1.5|Egypt|2020-06-02	0.0001680836	Africa
Africa|hCoV-19/Egypt/CUNCI-HGC4I026/2020|EPI ISL 479702|B.1|Egypt|2020-06-02	Africa|hCoV-19/Egypt/CUNCI-HGC5I033/2020|EPI ISL 479717|B.1.5|Egypt|2020-06-02	0.0002355459	Africa
Africa|hCoV-19/Egypt/CUNCI-HGC4I029/2020|EPI ISL 479701|B.1.1.1|Egypt|2020-06-02	Africa|hCoV-19/Egypt/CUNCI-HGC5I033/2020|EPI ISL 479717|B.1.5|Egypt|2020-06-02	0.0003699034	Africa
Africa|hCoV-19/Egypt/CUNCI-HGC4I030/2020|EPI ISL 479703|B.1|Egypt|2020-06-02	Africa|hCoV-19/Egypt/CUNCI-HGC5I033/2020|EPI ISL 479717|B.1.5|Egypt|2020-06-02	0.0001680786	Africa
Africa|hCoV-19/Egypt/CUNCI-HGC4I031/2020|EPI ISL 479707|B.1.1.1|Egypt|2020-06-02	Africa|hCoV-19/Egypt/CUNCI-HGC5I033/2020|EPI ISL 479717|B.1.5|Egypt|2020-06-02	0.0004371659	Africa
Africa|hCoV-19/Egypt/CUNCI-HGC4I032/2020|EPI ISL 479709|B.1.1|Egypt|2020-06-02	Africa|hCoV-19/Egypt/CUNCI-HGC5I033/2020|EPI ISL 479717|B.1.5|Egypt|2020-06-02	0.0001682419	Africa
Africa|hCoV-19/Egypt/CUNCI-HGC4I033/2020|EPI ISL 479704|B.1|Egypt|2020-06-02	Africa|hCoV-19/Egypt/CUNCI-HGC5I033/2020|EPI ISL 479717|B.1.5|Egypt|2020-06-02	0.0000672400	Africa
Africa|hCoV-19/Egypt/CUNCI-HGC4I034/2020|EPI ISL 479708|B.1.255|Egypt|2020-06-02	Africa|hCoV-19/Egypt/CUNCI-HGC5I033/2020|EPI ISL 479717|B.1.5|Egypt|2020-06-02	0.0000336114	Africa
Africa|hCoV-19/Egypt/CUNCI-HGC5I001/2020|EPI ISL 479710|B.1.1|Egypt|2020-06-02	Africa|hCoV-19/Egypt/CUNCI-HGC5I033/2020|EPI ISL 479717|B.1.5|Egypt|2020-06-02	0.0000672581	Africa
Africa|hCoV-19/Egypt/CUNCI-HGC5I003/2020|EPI ISL 479711|B.1|Egypt|2020-06-02	Africa|hCoV-19/Egypt/CUNCI-HGC5I033/2020|EPI ISL 479717|B.1.5|Egypt|2020-06-02	0.0001008529	Africa
Africa|hCoV-19/Egypt/CUNCI-HGC5I010/2020|EPI ISL 479730|B.1.1|Egypt|2020-06-02	Africa|hCoV-19/Egypt/CUNCI-HGC5I033/2020|EPI ISL 479717|B.1.5|Egypt|2020-06-02	0.0001344990	Africa
Africa|hCoV-19/Egypt/CUNCI-HGC5I011/2020|EPI ISL 479712|B.1.1|Egypt|2020-06-02	Africa|hCoV-19/Egypt/CUNCI-HGC5I033/2020|EPI ISL 479717|B.1.5|Egypt|2020-06-02	0.0000672490	Africa
Africa|hCoV-19/Egypt/CUNCI-HGC5I012/2020|EPI ISL 479713|B.1.1|Egypt|2020-06-02	Africa|hCoV-19/Egypt/CUNCI-HGC5I033/2020|EPI ISL 479717|B.1.5|Egypt|2020-06-02	0.0001008519	Africa
Africa|hCoV-19/Egypt/CUNCI-HGC5I014/2020|EPI ISL 479714|B.1.255|Egypt|2020-06-02	Africa|hCoV-19/Egypt/CUNCI-HGC5I033/2020|EPI ISL 479717|B.1.5|Egypt|2020-06-02	0.0001680893	Africa
Africa|hCoV-19/Egypt/CUNCI-HGC5I015/2020|EPI ISL 475722|B.1.255|Egypt|2020-05-02	Africa|hCoV-19/Egypt/CUNCI-HGC5I033/2020|EPI ISL 479717|B.1.5|Egypt|2020-06-02	0.0002354453	Africa
Africa|hCoV-19/Egypt/CUNCI-HGC5I016/2020|EPI ISL 479731|B.1|Egypt|2020-06-02	Africa|hCoV-19/Egypt/CUNCI-HGC5I033/2020|EPI ISL 479717|B.1.5|Egypt|2020-06-02	0.0000672348	Africa
Africa|hCoV-19/Egypt/CUNCI-HGC5I022/2020|EPI ISL 479715|B.1.1|Egypt|2020-06-02	Africa|hCoV-19/Egypt/CUNCI-HGC5I033/2020|EPI ISL 479717|B.1.5|Egypt|2020-06-02	0.0001344764	Africa
Africa|hCoV-19/Egypt/CUNCI-HGC5I025/2020|EPI ISL 479716|A|Egypt|2020-06-02	Africa|hCoV-19/Egypt/CUNCI-HGC5I033/2020|EPI ISL 479717|B.1.5|Egypt|2020-06-02	0.0000336827	Africa
Africa|hCoV-19/Egypt/CUNCI-HGC5I026/2020|EPI ISL 479735|B.1.5|Egypt|2020-06-02	Africa|hCoV-19/Egypt/CUNCI-HGC5I033/2020|EPI ISL 479717|B.1.5|Egypt|2020-06-02	0.0002018102	Africa
Africa|hCoV-19/Egypt/CUNCI-HGC5I029/2020|EPI ISL 479734|B.1|Egypt|2020-06-02	Africa|hCoV-19/Egypt/CUNCI-HGC5I033/2020|EPI ISL 479717|B.1.5|Egypt|2020-06-02	0.0000672445	Africa
Africa|hCoV-19/Egypt/CUNCI-HGC5I030/2020|EPI ISL 479721|B.1.5|Egypt|2020-06-02	Africa|hCoV-19/Egypt/CUNCI-HGC5I033/2020|EPI ISL 479717|B.1.5|Egypt|2020-06-02	0.0000000000	Africa
Africa|hCoV-19/Algeria/G0638 2264/2020|EPI ISL 418241|B.1|Algeria|2020-03-02	Africa|hCoV-19/Egypt/CUNCI-HGC5I034/2020|EPI ISL 479720|B.1.5|Egypt|2020-06-02	0.0003030466	Africa
Africa|hCoV-19/Algeria/G0640 2265/2020|EPI ISL 418242|B.1|Algeria|2020-03-08	Africa|hCoV-19/Egypt/CUNCI-HGC5I034/2020|EPI ISL 479720|B.1.5|Egypt|2020-06-02	0.0002016319	Africa
Africa|hCoV-19/Algeria/G0860 2262/2020|EPI ISL 420037|B.1|Algeria|2020-03-02	Africa|hCoV-19/Egypt/CUNCI-HGC5I034/2020|EPI ISL 479720|B.1.5|Egypt|2020-06-02	0.0002016319	Africa
Africa|hCoV-19/Benin/1022/2020|EPI ISL 476826|B.1|Benin|2020-03-25	Africa|hCoV-19/Egypt/CUNCI-HGC5I034/2020|EPI ISL 479720|B.1.5|Egypt|2020-06-02	0.0001680384	Africa
Africa|hCoV-19/Benin/1092/2020|EPI ISL 476827|B.1|Benin|2020-03-27	Africa|hCoV-19/Egypt/CUNCI-HGC5I034/2020|EPI ISL 479720|B.1.5|Egypt|2020-06-02	0.0002353415	Africa
Africa|hCoV-19/Benin/1408/2020|EPI ISL 476825|B.1.356|Benin|2020-04-04	Africa|hCoV-19/Egypt/CUNCI-HGC5I034/2020|EPI ISL 479720|B.1.5|Egypt|2020-06-02	0.0002016454	Africa
Africa|hCoV-19/Benin/1409/2020|EPI ISL 476828|B.1|Benin|2020-04-06	Africa|hCoV-19/Egypt/CUNCI-HGC5I034/2020|EPI ISL 479720|B.1.5|Egypt|2020-06-02	0.0002030873	Africa
Africa|hCoV-19/Benin/1950/2020|EPI ISL 476830|A|Benin|2020-04-15	Africa|hCoV-19/Egypt/CUNCI-HGC5I034/2020|EPI ISL 479720|B.1.5|Egypt|2020-06-02	0.0003361752	Africa
Africa|hCoV-19/Benin/197/2020|EPI ISL 476822|B.1.178|Benin|2020-03-15	Africa|hCoV-19/Egypt/CUNCI-HGC5I034/2020|EPI ISL 479720|B.1.5|Egypt|2020-06-02	0.0001680571	Africa
Africa|hCoV-19/Benin/2012/2020|EPI ISL 476831|A|Benin|2020-04-15	Africa|hCoV-19/Egypt/CUNCI-HGC5I034/2020|EPI ISL 479720|B.1.5|Egypt|2020-06-02	0.0003697468	Africa
Africa|hCoV-19/Benin/260/2020|EPI ISL 476823|B.1.292|Benin|2020-03-17	Africa|hCoV-19/Egypt/CUNCI-HGC5I034/2020|EPI ISL 479720|B.1.5|Egypt|2020-06-02	0.0002688768	Africa
Africa|hCoV-19/Benin/314/2020|EPI ISL 476834|B.1.5|Benin|2020-03-17	Africa|hCoV-19/Egypt/CUNCI-HGC5I034/2020|EPI ISL 479720|B.1.5|Egypt|2020-06-02	0.0002703861	Africa
Africa|hCoV-19/Benin/461/2020|EPI ISL 476833|A|Benin|2020-03-17	Africa|hCoV-19/Egypt/CUNCI-HGC5I034/2020|EPI ISL 479720|B.1.5|Egypt|2020-06-02	0.0003361121	Africa
Africa|hCoV-19/Benin/501/2020|EPI ISL 476824|B.1.356|Benin|2020-03-17	Africa|hCoV-19/Egypt/CUNCI-HGC5I034/2020|EPI ISL 479720|B.1.5|Egypt|2020-06-02	0.0002016319	Africa
Africa|hCoV-19/Benin/843/2020|EPI ISL 476829|A|Benin|2020-03-19	Africa|hCoV-19/Egypt/CUNCI-HGC5I034/2020|EPI ISL 479720|B.1.5|Egypt|2020-06-02	0.0002689149	Africa
Africa|hCoV-19/Botswana/BOT0455/2020|EPI ISL 560386|B.1|Botswana|2020-03-28	Africa|hCoV-19/Egypt/CUNCI-HGC5I034/2020|EPI ISL 479720|B.1.5|Egypt|2020-06-02	0.0001344158	Africa
Africa|hCoV-19/Botswana/BOT2254/2020|EPI ISL 560390|B.1.1|Botswana|2020-04-08	Africa|hCoV-19/Egypt/CUNCI-HGC5I034/2020|EPI ISL 479720|B.1.5|Egypt|2020-06-02	0.0001710442	Africa
Africa|hCoV-19/Botswana/BOT2283/2020|EPI ISL 560385|B.1|Botswana|2020-04-07	Africa|hCoV-19/Egypt/CUNCI-HGC5I034/2020|EPI ISL 479720|B.1.5|Egypt|2020-06-02	0.0002441567	Africa
Africa|hCoV-19/Botswana/BOT2624/2020|EPI ISL 560387|B.1.1|Botswana|2020-04-05	Africa|hCoV-19/Egypt/CUNCI-HGC5I034/2020|EPI ISL 479720|B.1.5|Egypt|2020-06-02	0.0001744024	Africa
Africa|hCoV-19/Botswana/BOT4161/2020|EPI ISL 560388|B.1.1.220|Botswana|2020-04-16	Africa|hCoV-19/Egypt/CUNCI-HGC5I034/2020|EPI ISL 479720|B.1.5|Egypt|2020-06-02	0.0002419377	Africa
Africa|hCoV-19/DRC/04186/2020|EPI ISL 471411|A|Democratic Republic of the Congo|2020-04-25	Africa|hCoV-19/Egypt/CUNCI-HGC5I034/2020|EPI ISL 479720|B.1.5|Egypt|2020-06-02	0.0003361118	Africa
Africa|hCoV-19/DRC/04188/2020|EPI ISL 471413|A|Democratic Republic of the Congo|2020-04-25	Africa|hCoV-19/Egypt/CUNCI-HGC5I034/2020|EPI ISL 479720|B.1.5|Egypt|2020-06-02	0.0004159637	Africa
Africa|hCoV-19/DRC/10041/2020|EPI ISL 527543|B.1.1.275|Democratic Republic of the Congo|2020-05-22	Africa|hCoV-19/Egypt/CUNCI-HGC5I034/2020|EPI ISL 479720|B.1.5|Egypt|2020-06-02	0.0002387393	Africa
Africa|hCoV-19/DRC/10057/2020|EPI ISL 527538|B.1.1.275|Democratic Republic of the Congo|2020-05-22	Africa|hCoV-19/Egypt/CUNCI-HGC5I034/2020|EPI ISL 479720|B.1.5|Egypt|2020-06-02	0.0003522520	Africa
Africa|hCoV-19/DRC/10061/2020|EPI ISL 527521|B.1.1.275|Democratic Republic of the Congo|2020-05-22	Africa|hCoV-19/Egypt/CUNCI-HGC5I034/2020|EPI ISL 479720|B.1.5|Egypt|2020-06-02	0.0002084514	Africa
Africa|hCoV-19/DRC/10070/2020|EPI ISL 527544|B.1.178|Democratic Republic of the Congo|2020-05-22	Africa|hCoV-19/Egypt/CUNCI-HGC5I034/2020|EPI ISL 479720|B.1.5|Egypt|2020-06-02	0.0003064927	Africa
Africa|hCoV-19/DRC/10120/2020|EPI ISL 513624|B.1.1.275|Democratic Republic of the Congo|2020-05-22	Africa|hCoV-19/Egypt/CUNCI-HGC5I034/2020|EPI ISL 479720|B.1.5|Egypt|2020-06-02	0.0002795227	Africa
Africa|hCoV-19/DRC/10127/2020|EPI ISL 513625|B.1.1.275|Democratic Republic of the Congo|2020-05-22	Africa|hCoV-19/Egypt/CUNCI-HGC5I034/2020|EPI ISL 479720|B.1.5|Egypt|2020-06-02	0.0002758988	Africa
Africa|hCoV-19/DRC/10242/2020|EPI ISL 513626|B.1.84|Democratic Republic of the Congo|2020-05-22	Africa|hCoV-19/Egypt/CUNCI-HGC5I034/2020|EPI ISL 479720|B.1.5|Egypt|2020-06-02	0.0002032277	Africa
Africa|hCoV-19/DRC/10251/2020|EPI ISL 513627|B.1.128|Democratic Republic of the Congo|2020-05-22	Africa|hCoV-19/Egypt/CUNCI-HGC5I034/2020|EPI ISL 479720|B.1.5|Egypt|2020-06-02	0.0003390964	Africa
Africa|hCoV-19/DRC/10324/2020|EPI ISL 527545|B.1.214|Democratic Republic of the Congo|2020-05-22	Africa|hCoV-19/Egypt/CUNCI-HGC5I034/2020|EPI ISL 479720|B.1.5|Egypt|2020-06-02	0.0002727669	Africa
Africa|hCoV-19/DRC/10346/2020|EPI ISL 527546|B.1.214|Democratic Republic of the Congo|2020-05-22	Africa|hCoV-19/Egypt/CUNCI-HGC5I034/2020|EPI ISL 479720|B.1.5|Egypt|2020-06-02	0.0002756040	Africa
Africa|hCoV-19/DRC/10364/2020|EPI ISL 527498|B.1|Democratic Republic of the Congo|2020-05-22	Africa|hCoV-19/Egypt/CUNCI-HGC5I034/2020|EPI ISL 479720|B.1.5|Egypt|2020-06-02	0.0001715017	Africa
Africa|hCoV-19/DRC/10371/2020|EPI ISL 527489|B.1.178|Democratic Republic of the Congo|2020-05-22	Africa|hCoV-19/Egypt/CUNCI-HGC5I034/2020|EPI ISL 479720|B.1.5|Egypt|2020-06-02	0.0002728998	Africa
Africa|hCoV-19/DRC/10373/2020|EPI ISL 527495|B.1.159|Democratic Republic of the Congo|2020-05-22	Africa|hCoV-19/Egypt/CUNCI-HGC5I034/2020|EPI ISL 479720|B.1.5|Egypt|2020-06-02	0.0002732661	Africa
Africa|hCoV-19/DRC/10374/2020|EPI ISL 527539|B.1.84|Democratic Republic of the Congo|2020-05-22	Africa|hCoV-19/Egypt/CUNCI-HGC5I034/2020|EPI ISL 479720|B.1.5|Egypt|2020-06-02	0.0004554718	Africa
Africa|hCoV-19/DRC/10375/2020|EPI ISL 527499|B.1.84|Democratic Republic of the Congo|2020-05-22	Africa|hCoV-19/Egypt/CUNCI-HGC5I034/2020|EPI ISL 479720|B.1.5|Egypt|2020-06-02	0.0003421668	Africa
Africa|hCoV-19/DRC/10399/2020|EPI ISL 527491|B.1.214|Democratic Republic of the Congo|2020-05-22	Africa|hCoV-19/Egypt/CUNCI-HGC5I034/2020|EPI ISL 479720|B.1.5|Egypt|2020-06-02	0.0002729539	Africa
Africa|hCoV-19/DRC/10502/2020|EPI ISL 527547|B.1.5|Democratic Republic of the Congo|2020-05-20	Africa|hCoV-19/Egypt/CUNCI-HGC5I034/2020|EPI ISL 479720|B.1.5|Egypt|2020-06-02	0.0001021994	Africa
Africa|hCoV-19/DRC/10506/2020|EPI ISL 527524|B.1.5|Democratic Republic of the Congo|2020-05-18	Africa|hCoV-19/Egypt/CUNCI-HGC5I034/2020|EPI ISL 479720|B.1.5|Egypt|2020-06-02	0.0001046772	Africa
Africa|hCoV-19/DRC/10507/2020|EPI ISL 527492|B.1.5|Democratic Republic of the Congo|2020-05-18	Africa|hCoV-19/Egypt/CUNCI-HGC5I034/2020|EPI ISL 479720|B.1.5|Egypt|2020-06-02	0.0001365304	Africa
Africa|hCoV-19/DRC/10508/2020|EPI ISL 527494|B.1.5|Democratic Republic of the Congo|2020-05-20	Africa|hCoV-19/Egypt/CUNCI-HGC5I034/2020|EPI ISL 479720|B.1.5|Egypt|2020-06-02	0.0001357983	Africa
Africa|hCoV-19/DRC/10532/2020|EPI ISL 527532|B.1.5|Democratic Republic of the Congo|2020-05-20	Africa|hCoV-19/Egypt/CUNCI-HGC5I034/2020|EPI ISL 479720|B.1.5|Egypt|2020-06-02	0.0001047722	Africa
Africa|hCoV-19/DRC/10533/2020|EPI ISL 527548|B.1.5|Democratic Republic of the Congo|2020-05-20	Africa|hCoV-19/Egypt/CUNCI-HGC5I034/2020|EPI ISL 479720|B.1.5|Egypt|2020-06-02	0.0001363104	Africa
Africa|hCoV-19/DRC/10621/2020|EPI ISL 527526|B.1.214|Democratic Republic of the Congo|2020-05-23	Africa|hCoV-19/Egypt/CUNCI-HGC5I034/2020|EPI ISL 479720|B.1.5|Egypt|2020-06-02	0.0002439670	Africa
Africa|hCoV-19/DRC/10640/2020|EPI ISL 527541|B.1|Democratic Republic of the Congo|2020-05-22	Africa|hCoV-19/Egypt/CUNCI-HGC5I034/2020|EPI ISL 479720|B.1.5|Egypt|2020-06-02	0.0004232314	Africa
Africa|hCoV-19/DRC/10644/2020|EPI ISL 527549|B.1|Democratic Republic of the Congo|2020-05-22	Africa|hCoV-19/Egypt/CUNCI-HGC5I034/2020|EPI ISL 479720|B.1.5|Egypt|2020-06-02	0.0004089687	Africa
Africa|hCoV-19/DRC/10728/2020|EPI ISL 513628|B.1.5|Democratic Republic of the Congo|2020-05-23	Africa|hCoV-19/Egypt/CUNCI-HGC5I034/2020|EPI ISL 479720|B.1.5|Egypt|2020-06-02	0.0001400417	Africa
Africa|hCoV-19/DRC/10731/2020|EPI ISL 513629|B.1.1.1|Democratic Republic of the Congo|2020-05-23	Africa|hCoV-19/Egypt/CUNCI-HGC5I034/2020|EPI ISL 479720|B.1.5|Egypt|2020-06-02	0.0003527378	Africa
Africa|hCoV-19/DRC/10733/2020|EPI ISL 513630|B.1|Democratic Republic of the Congo|2020-05-23	Africa|hCoV-19/Egypt/CUNCI-HGC5I034/2020|EPI ISL 479720|B.1.5|Egypt|2020-06-02	0.0002702334	Africa
Africa|hCoV-19/DRC/108/2020|EPI ISL 417948|B.1.128|Democratic Republic of the Congo|2020-03-19	Africa|hCoV-19/Egypt/CUNCI-HGC5I034/2020|EPI ISL 479720|B.1.5|Egypt|2020-06-02	0.0002355436	Africa
Africa|hCoV-19/DRC/10885/2020|EPI ISL 513631|B.1.84|Democratic Republic of the Congo|2020-05-23	Africa|hCoV-19/Egypt/CUNCI-HGC5I034/2020|EPI ISL 479720|B.1.5|Egypt|2020-06-02	0.0002721795	Africa
Africa|hCoV-19/DRC/10902/2020|EPI ISL 527490|B.1.178|Democratic Republic of the Congo|2020-05-23	Africa|hCoV-19/Egypt/CUNCI-HGC5I034/2020|EPI ISL 479720|B.1.5|Egypt|2020-06-02	0.0002386092	Africa
Africa|hCoV-19/DRC/10913/2020|EPI ISL 527507|B.1.84|Democratic Republic of the Congo|2020-05-24	Africa|hCoV-19/Egypt/CUNCI-HGC5I034/2020|EPI ISL 479720|B.1.5|Egypt|2020-06-02	0.0003442739	Africa
Africa|hCoV-19/DRC/11005/2020|EPI ISL 527550|B.1.159|Democratic Republic of the Congo|2020-05-24	Africa|hCoV-19/Egypt/CUNCI-HGC5I034/2020|EPI ISL 479720|B.1.5|Egypt|2020-06-02	0.0003749789	Africa
Africa|hCoV-19/DRC/11008/2020|EPI ISL 527503|B.1.159|Democratic Republic of the Congo|2020-05-24	Africa|hCoV-19/Egypt/CUNCI-HGC5I034/2020|EPI ISL 479720|B.1.5|Egypt|2020-06-02	0.0003095310	Africa
Africa|hCoV-19/DRC/11022/2020|EPI ISL 527551|B.1.214|Democratic Republic of the Congo|2020-05-24	Africa|hCoV-19/Egypt/CUNCI-HGC5I034/2020|EPI ISL 479720|B.1.5|Egypt|2020-06-02	0.0003410072	Africa
Africa|hCoV-19/DRC/11024/2020|EPI ISL 527552|B.1.149|Democratic Republic of the Congo|2020-05-24	Africa|hCoV-19/Egypt/CUNCI-HGC5I034/2020|EPI ISL 479720|B.1.5|Egypt|2020-06-02	0.0003785281	Africa
Africa|hCoV-19/DRC/11026/2020|EPI ISL 527553|B.1.149|Democratic Republic of the Congo|2020-05-24	Africa|hCoV-19/Egypt/CUNCI-HGC5I034/2020|EPI ISL 479720|B.1.5|Egypt|2020-06-02	0.0002385928	Africa
Africa|hCoV-19/DRC/11031/2020|EPI ISL 527554|B.1.214|Democratic Republic of the Congo|2020-05-24	Africa|hCoV-19/Egypt/CUNCI-HGC5I034/2020|EPI ISL 479720|B.1.5|Egypt|2020-06-02	0.0002728850	Africa
Africa|hCoV-19/DRC/11041/2020|EPI ISL 527555|B.1|Democratic Republic of the Congo|2020-05-24	Africa|hCoV-19/Egypt/CUNCI-HGC5I034/2020|EPI ISL 479720|B.1.5|Egypt|2020-06-02	0.0002386963	Africa
Africa|hCoV-19/DRC/11057/2020|EPI ISL 527528|B.1.5|Democratic Republic of the Congo|2020-05-24	Africa|hCoV-19/Egypt/CUNCI-HGC5I034/2020|EPI ISL 479720|B.1.5|Egypt|2020-06-02	0.0001744087	Africa
Africa|hCoV-19/DRC/11078/2020|EPI ISL 527514|B.1|Democratic Republic of the Congo|2020-05-24	Africa|hCoV-19/Egypt/CUNCI-HGC5I034/2020|EPI ISL 479720|B.1.5|Egypt|2020-06-02	0.0002762321	Africa
Africa|hCoV-19/DRC/11079/2020|EPI ISL 527500|B.1.214|Democratic Republic of the Congo|2020-05-24	Africa|hCoV-19/Egypt/CUNCI-HGC5I034/2020|EPI ISL 479720|B.1.5|Egypt|2020-06-02	0.0002056914	Africa
Africa|hCoV-19/DRC/11093/2020|EPI ISL 527527|B.1.5|Democratic Republic of the Congo|2020-05-24	Africa|hCoV-19/Egypt/CUNCI-HGC5I034/2020|EPI ISL 479720|B.1.5|Egypt|2020-06-02	0.0002448731	Africa
Africa|hCoV-19/DRC/11096/2020|EPI ISL 527522|B.1|Democratic Republic of the Congo|2020-05-24	Africa|hCoV-19/Egypt/CUNCI-HGC5I034/2020|EPI ISL 479720|B.1.5|Egypt|2020-06-02	0.0002085238	Africa
Africa|hCoV-19/DRC/11114/2020|EPI ISL 527534|B.1.214|Democratic Republic of the Congo|2020-05-25	Africa|hCoV-19/Egypt/CUNCI-HGC5I034/2020|EPI ISL 479720|B.1.5|Egypt|2020-06-02	0.0003145982	Africa
Africa|hCoV-19/DRC/11123/2020|EPI ISL 527496|B.1.84|Democratic Republic of the Congo|2020-05-24	Africa|hCoV-19/Egypt/CUNCI-HGC5I034/2020|EPI ISL 479720|B.1.5|Egypt|2020-06-02	0.0002391174	Africa
Africa|hCoV-19/DRC/11134/2020|EPI ISL 527518|B.1.5|Democratic Republic of the Congo|2020-05-24	Africa|hCoV-19/Egypt/CUNCI-HGC5I034/2020|EPI ISL 479720|B.1.5|Egypt|2020-06-02	0.0001386070	Africa
Africa|hCoV-19/DRC/11143/2020|EPI ISL 527556|B.1|Democratic Republic of the Congo|2020-05-24	Africa|hCoV-19/Egypt/CUNCI-HGC5I034/2020|EPI ISL 479720|B.1.5|Egypt|2020-06-02	0.0003750247	Africa
Africa|hCoV-19/DRC/11145/2020|EPI ISL 527501|B.1.214|Democratic Republic of the Congo|2020-05-24	Africa|hCoV-19/Egypt/CUNCI-HGC5I034/2020|EPI ISL 479720|B.1.5|Egypt|2020-06-02	0.0003430895	Africa
Africa|hCoV-19/DRC/11148/2020|EPI ISL 527525|B.1.178|Democratic Republic of the Congo|2020-05-24	Africa|hCoV-19/Egypt/CUNCI-HGC5I034/2020|EPI ISL 479720|B.1.5|Egypt|2020-06-02	0.0003148954	Africa
Africa|hCoV-19/DRC/11157/2020|EPI ISL 527530|B.1|Democratic Republic of the Congo|2020-05-25	Africa|hCoV-19/Egypt/CUNCI-HGC5I034/2020|EPI ISL 479720|B.1.5|Egypt|2020-06-02	0.0003130109	Africa
Africa|hCoV-19/DRC/11187/2020|EPI ISL 527523|B.1.1.275|Democratic Republic of the Congo|2020-05-23	Africa|hCoV-19/Egypt/CUNCI-HGC5I034/2020|EPI ISL 479720|B.1.5|Egypt|2020-06-02	0.0003132843	Africa
Africa|hCoV-19/DRC/11191/2020|EPI ISL 527506|B.1.1.275|Democratic Republic of the Congo|2020-05-23	Africa|hCoV-19/Egypt/CUNCI-HGC5I034/2020|EPI ISL 479720|B.1.5|Egypt|2020-06-02	0.0002060820	Africa
Africa|hCoV-19/DRC/11252/2020|EPI ISL 527557|B.1.1.275|Democratic Republic of the Congo|2020-05-21	Africa|hCoV-19/Egypt/CUNCI-HGC5I034/2020|EPI ISL 479720|B.1.5|Egypt|2020-06-02	0.0003748691	Africa
Africa|hCoV-19/DRC/11260/2020|EPI ISL 527558|B.1.1.275|Democratic Republic of the Congo|2020-05-23	Africa|hCoV-19/Egypt/CUNCI-HGC5I034/2020|EPI ISL 479720|B.1.5|Egypt|2020-06-02	0.0002386312	Africa
Africa|hCoV-19/DRC/1131/2020|EPI ISL 429255|B.1.5|Democratic Republic of the Congo|2020-04-05	Africa|hCoV-19/Egypt/CUNCI-HGC5I034/2020|EPI ISL 479720|B.1.5|Egypt|2020-06-02	0.0001355820	Africa
Africa|hCoV-19/DRC/11310/2020|EPI ISL 527529|B.1.149|Democratic Republic of the Congo|2020-05-25	Africa|hCoV-19/Egypt/CUNCI-HGC5I034/2020|EPI ISL 479720|B.1.5|Egypt|2020-06-02	0.0002444636	Africa
Africa|hCoV-19/DRC/11318/2020|EPI ISL 527559|B.1.149|Democratic Republic of the Congo|2020-05-25	Africa|hCoV-19/Egypt/CUNCI-HGC5I034/2020|EPI ISL 479720|B.1.5|Egypt|2020-06-02	0.0002373046	Africa
Africa|hCoV-19/DRC/11326/2020|EPI ISL 527508|B.1|Democratic Republic of the Congo|2020-05-25	Africa|hCoV-19/Egypt/CUNCI-HGC5I034/2020|EPI ISL 479720|B.1.5|Egypt|2020-06-02	0.0002409826	Africa
Africa|hCoV-19/DRC/11334/2020|EPI ISL 527504|B.1.178|Democratic Republic of the Congo|2020-05-25	Africa|hCoV-19/Egypt/CUNCI-HGC5I034/2020|EPI ISL 479720|B.1.5|Egypt|2020-06-02	0.0002406397	Africa
Africa|hCoV-19/DRC/11337/2020|EPI ISL 527510|B.1.84|Democratic Republic of the Congo|2020-05-25	Africa|hCoV-19/Egypt/CUNCI-HGC5I034/2020|EPI ISL 479720|B.1.5|Egypt|2020-06-02	0.0003102823	Africa
Africa|hCoV-19/DRC/11341/2020|EPI ISL 527509|B.1.1.275|Democratic Republic of the Congo|2020-05-25	Africa|hCoV-19/Egypt/CUNCI-HGC5I034/2020|EPI ISL 479720|B.1.5|Egypt|2020-06-02	0.0003100397	Africa
Africa|hCoV-19/DRC/11348/2020|EPI ISL 527560|B.1.149|Democratic Republic of the Congo|2020-05-25	Africa|hCoV-19/Egypt/CUNCI-HGC5I034/2020|EPI ISL 479720|B.1.5|Egypt|2020-06-02	0.0002375140	Africa
Africa|hCoV-19/DRC/11369/2020|EPI ISL 527537|B.1.214|Democratic Republic of the Congo|2020-05-25	Africa|hCoV-19/Egypt/CUNCI-HGC5I034/2020|EPI ISL 479720|B.1.5|Egypt|2020-06-02	0.0002806106	Africa
Africa|hCoV-19/DRC/11376/2020|EPI ISL 527513|B.1.214|Democratic Republic of the Congo|2020-05-25	Africa|hCoV-19/Egypt/CUNCI-HGC5I034/2020|EPI ISL 479720|B.1.5|Egypt|2020-06-02	0.0003105605	Africa
Africa|hCoV-19/DRC/11411/2020|EPI ISL 527561|B.1.5|Democratic Republic of the Congo|2020-05-25	Africa|hCoV-19/Egypt/CUNCI-HGC5I034/2020|EPI ISL 479720|B.1.5|Egypt|2020-06-02	0.0002044322	Africa
Africa|hCoV-19/DRC/11450/2020|EPI ISL 527516|B.1.5|Democratic Republic of the Congo|2020-05-25	Africa|hCoV-19/Egypt/CUNCI-HGC5I034/2020|EPI ISL 479720|B.1.5|Egypt|2020-06-02	0.0001399988	Africa
Africa|hCoV-19/DRC/11458/2020|EPI ISL 527497|B.1.5|Democratic Republic of the Congo|2020-05-25	Africa|hCoV-19/Egypt/CUNCI-HGC5I034/2020|EPI ISL 479720|B.1.5|Egypt|2020-06-02	0.0002753125	Africa
Africa|hCoV-19/DRC/11460/2020|EPI ISL 527562|B.1.214|Democratic Republic of the Congo|2020-05-25	Africa|hCoV-19/Egypt/CUNCI-HGC5I034/2020|EPI ISL 479720|B.1.5|Egypt|2020-06-02	0.0004134588	Africa
Africa|hCoV-19/DRC/11472/2020|EPI ISL 527502|B.1.214|Democratic Republic of the Congo|2020-05-25	Africa|hCoV-19/Egypt/CUNCI-HGC5I034/2020|EPI ISL 479720|B.1.5|Egypt|2020-06-02	0.0003427213	Africa
Africa|hCoV-19/DRC/11477/2020|EPI ISL 527563|B.1.84|Democratic Republic of the Congo|2020-05-25	Africa|hCoV-19/Egypt/CUNCI-HGC5I034/2020|EPI ISL 479720|B.1.5|Egypt|2020-06-02	0.0001701927	Africa
Africa|hCoV-19/DRC/11486/2020|EPI ISL 527564|B.1.214|Democratic Republic of the Congo|2020-05-25	Africa|hCoV-19/Egypt/CUNCI-HGC5I034/2020|EPI ISL 479720|B.1.5|Egypt|2020-06-02	0.0003409192	Africa
Africa|hCoV-19/DRC/11487/2020|EPI ISL 527505|B.1|Democratic Republic of the Congo|2020-05-25	Africa|hCoV-19/Egypt/CUNCI-HGC5I034/2020|EPI ISL 479720|B.1.5|Egypt|2020-06-02	0.0002755594	Africa
Africa|hCoV-19/DRC/11507/2020|EPI ISL 527512|B.1|Democratic Republic of the Congo|2020-05-25	Africa|hCoV-19/Egypt/CUNCI-HGC5I034/2020|EPI ISL 479720|B.1.5|Egypt|2020-06-02	0.0003098825	Africa
Africa|hCoV-19/DRC/1151/2020|EPI ISL 447596|B.38|Democratic Republic of the Congo|2020-04-05	Africa|hCoV-19/Egypt/CUNCI-HGC5I034/2020|EPI ISL 479720|B.1.5|Egypt|2020-06-02	0.0004076882	Africa
Africa|hCoV-19/DRC/11511/2020|EPI ISL 527511|B.1.214|Democratic Republic of the Congo|2020-05-25	Africa|hCoV-19/Egypt/CUNCI-HGC5I034/2020|EPI ISL 479720|B.1.5|Egypt|2020-06-02	0.0003448282	Africa
Africa|hCoV-19/DRC/11572/2020|EPI ISL 527565|B.1.214|Democratic Republic of the Congo|2020-05-25	Africa|hCoV-19/Egypt/CUNCI-HGC5I034/2020|EPI ISL 479720|B.1.5|Egypt|2020-06-02	0.0002383444	Africa
Africa|hCoV-19/DRC/11576/2020|EPI ISL 527517|B.1|Democratic Republic of the Congo|2020-05-25	Africa|hCoV-19/Egypt/CUNCI-HGC5I034/2020|EPI ISL 479720|B.1.5|Egypt|2020-06-02	0.0002427370	Africa
Africa|hCoV-19/DRC/11583/2020|EPI ISL 527542|B.1|Democratic Republic of the Congo|2020-05-25	Africa|hCoV-19/Egypt/CUNCI-HGC5I034/2020|EPI ISL 479720|B.1.5|Egypt|2020-06-02	0.0002827157	Africa
Africa|hCoV-19/DRC/11616/2020|EPI ISL 527519|B.1|Democratic Republic of the Congo|2020-05-25	Africa|hCoV-19/Egypt/CUNCI-HGC5I034/2020|EPI ISL 479720|B.1.5|Egypt|2020-06-02	0.0002076867	Africa
Africa|hCoV-19/DRC/11623/2020|EPI ISL 527566|B.1.5|Democratic Republic of the Congo|2020-05-25	Africa|hCoV-19/Egypt/CUNCI-HGC5I034/2020|EPI ISL 479720|B.1.5|Egypt|2020-06-02	0.0002386951	Africa
Africa|hCoV-19/DRC/11624/2020|EPI ISL 527567|B.1.149|Democratic Republic of the Congo|2020-05-25	Africa|hCoV-19/Egypt/CUNCI-HGC5I034/2020|EPI ISL 479720|B.1.5|Egypt|2020-06-02	0.0002385799	Africa
Africa|hCoV-19/DRC/11631/2020|EPI ISL 527568|B.1.149|Democratic Republic of the Congo|2020-05-25	Africa|hCoV-19/Egypt/CUNCI-HGC5I034/2020|EPI ISL 479720|B.1.5|Egypt|2020-06-02	0.0002388241	Africa
Africa|hCoV-19/DRC/11632/2020|EPI ISL 527493|B.1|Democratic Republic of the Congo|2020-05-25	Africa|hCoV-19/Egypt/CUNCI-HGC5I034/2020|EPI ISL 479720|B.1.5|Egypt|2020-06-02	0.0002731766	Africa
Africa|hCoV-19/DRC/11635/2020|EPI ISL 527540|B.1.214|Democratic Republic of the Congo|2020-05-25	Africa|hCoV-19/Egypt/CUNCI-HGC5I034/2020|EPI ISL 479720|B.1.5|Egypt|2020-06-02	0.0002813250	Africa
Africa|hCoV-19/DRC/11640/2020|EPI ISL 527535|B.1.178|Democratic Republic of the Congo|2020-05-25	Africa|hCoV-19/Egypt/CUNCI-HGC5I034/2020|EPI ISL 479720|B.1.5|Egypt|2020-06-02	0.0003486855	Africa
Africa|hCoV-19/DRC/11643/2020|EPI ISL 527520|B.1.5|Democratic Republic of the Congo|2020-05-25	Africa|hCoV-19/Egypt/CUNCI-HGC5I034/2020|EPI ISL 479720|B.1.5|Egypt|2020-06-02	0.0002428861	Africa
Africa|hCoV-19/DRC/11648/2020|EPI ISL 527569|B.1.6|Democratic Republic of the Congo|2020-05-25	Africa|hCoV-19/Egypt/CUNCI-HGC5I034/2020|EPI ISL 479720|B.1.5|Egypt|2020-06-02	0.0002716316	Africa
Africa|hCoV-19/DRC/11652/2020|EPI ISL 527570|B.1.149|Democratic Republic of the Congo|2020-05-25	Africa|hCoV-19/Egypt/CUNCI-HGC5I034/2020|EPI ISL 479720|B.1.5|Egypt|2020-06-02	0.0002385141	Africa
Africa|hCoV-19/DRC/11653/2020|EPI ISL 527533|B.1.84|Democratic Republic of the Congo|2020-05-25	Africa|hCoV-19/Egypt/CUNCI-HGC5I034/2020|EPI ISL 479720|B.1.5|Egypt|2020-06-02	0.0002094847	Africa
Africa|hCoV-19/DRC/11676/2020|EPI ISL 527531|B.1|Democratic Republic of the Congo|2020-05-26	Africa|hCoV-19/Egypt/CUNCI-HGC5I034/2020|EPI ISL 479720|B.1.5|Egypt|2020-06-02	0.0004208909	Africa
Africa|hCoV-19/DRC/11677/2020|EPI ISL 527515|B.1.214|Democratic Republic of the Congo|2020-05-26	Africa|hCoV-19/Egypt/CUNCI-HGC5I034/2020|EPI ISL 479720|B.1.5|Egypt|2020-06-02	0.0003463698	Africa
Africa|hCoV-19/DRC/11732/2020|EPI ISL 527536|B.1.214|Democratic Republic of the Congo|2020-05-26	Africa|hCoV-19/Egypt/CUNCI-HGC5I034/2020|EPI ISL 479720|B.1.5|Egypt|2020-06-02	0.0002094167	Africa
Africa|hCoV-19/DRC/11733/2020|EPI ISL 527571|B.1.149|Democratic Republic of the Congo|2020-05-26	Africa|hCoV-19/Egypt/CUNCI-HGC5I034/2020|EPI ISL 479720|B.1.5|Egypt|2020-06-02	0.0002372909	Africa
Africa|hCoV-19/DRC/11806/2020|EPI ISL 527572|B.1.214|Democratic Republic of the Congo|2020-05-26	Africa|hCoV-19/Egypt/CUNCI-HGC5I034/2020|EPI ISL 479720|B.1.5|Egypt|2020-06-02	0.0003407566	Africa
Africa|hCoV-19/DRC/1234/2020|EPI ISL 429258|B.1.5|Democratic Republic of the Congo|2020-04-06	Africa|hCoV-19/Egypt/CUNCI-HGC5I034/2020|EPI ISL 479720|B.1.5|Egypt|2020-06-02	0.0001427973	Africa
Africa|hCoV-19/DRC/1249/2020|EPI ISL 429259|B.1.5|Democratic Republic of the Congo|2020-04-06	Africa|hCoV-19/Egypt/CUNCI-HGC5I034/2020|EPI ISL 479720|B.1.5|Egypt|2020-06-02	0.0001361726	Africa
Africa|hCoV-19/DRC/1319/2020|EPI ISL 431011|B.1.128|Democratic Republic of the Congo|2020-04-07	Africa|hCoV-19/Egypt/CUNCI-HGC5I034/2020|EPI ISL 479720|B.1.5|Egypt|2020-06-02	0.0002380550	Africa
Africa|hCoV-19/DRC/1324/2020|EPI ISL 435033|B.1.128|Democratic Republic of the Congo|2020-04-07	Africa|hCoV-19/Egypt/CUNCI-HGC5I034/2020|EPI ISL 479720|B.1.5|Egypt|2020-06-02	0.0002364471	Africa
Africa|hCoV-19/DRC/1326/2020|EPI ISL 435116|B.1|Democratic Republic of the Congo|2020-04-07	Africa|hCoV-19/Egypt/CUNCI-HGC5I034/2020|EPI ISL 479720|B.1.5|Egypt|2020-06-02	0.0002076313	Africa
Africa|hCoV-19/DRC/1375/2020|EPI ISL 435117|B.1.1.1|Democratic Republic of the Congo|2020-04-07	Africa|hCoV-19/Egypt/CUNCI-HGC5I034/2020|EPI ISL 479720|B.1.5|Egypt|2020-06-02	0.0003450115	Africa
Africa|hCoV-19/DRC/1376/2020|EPI ISL 431012|B.1.1.1|Democratic Republic of the Congo|2020-04-07	Africa|hCoV-19/Egypt/CUNCI-HGC5I034/2020|EPI ISL 479720|B.1.5|Egypt|2020-06-02	0.0003078523	Africa
Africa|hCoV-19/DRC/1377/2020|EPI ISL 434678|B.1.1.1|Democratic Republic of the Congo|2020-04-07	Africa|hCoV-19/Egypt/CUNCI-HGC5I034/2020|EPI ISL 479720|B.1.5|Egypt|2020-06-02	0.0002713552	Africa
Africa|hCoV-19/DRC/1378/2020|EPI ISL 435118|B.1.1.1|Democratic Republic of the Congo|2020-04-07	Africa|hCoV-19/Egypt/CUNCI-HGC5I034/2020|EPI ISL 479720|B.1.5|Egypt|2020-06-02	0.0003069224	Africa
Africa|hCoV-19/DRC/1382/2020|EPI ISL 435113|B.1.1.1|Democratic Republic of the Congo|2020-04-07	Africa|hCoV-19/Egypt/CUNCI-HGC5I034/2020|EPI ISL 479720|B.1.5|Egypt|2020-06-02	0.0003127946	Africa
Africa|hCoV-19/DRC/1397/2020|EPI ISL 434679|B.1.1.1|Democratic Republic of the Congo|2020-04-07	Africa|hCoV-19/Egypt/CUNCI-HGC5I034/2020|EPI ISL 479720|B.1.5|Egypt|2020-06-02	0.0003072114	Africa
Africa|hCoV-19/DRC/1398/2020|EPI ISL 435114|B.1.1.1|Democratic Republic of the Congo|2020-04-07	Africa|hCoV-19/Egypt/CUNCI-HGC5I034/2020|EPI ISL 479720|B.1.5|Egypt|2020-06-02	0.0002696906	Africa
Africa|hCoV-19/DRC/1422/2020|EPI ISL 434680|B.1.149|Democratic Republic of the Congo|2020-04-08	Africa|hCoV-19/Egypt/CUNCI-HGC5I034/2020|EPI ISL 479720|B.1.5|Egypt|2020-06-02	0.0002412366	Africa
Africa|hCoV-19/DRC/1423/2020|EPI ISL 434710|B.1.149|Democratic Republic of the Congo|2020-04-08	Africa|hCoV-19/Egypt/CUNCI-HGC5I034/2020|EPI ISL 479720|B.1.5|Egypt|2020-06-02	0.0002022113	Africa
Africa|hCoV-19/DRC/1486/2020|EPI ISL 434711|B.1|Democratic Republic of the Congo|2020-04-08	Africa|hCoV-19/Egypt/CUNCI-HGC5I034/2020|EPI ISL 479720|B.1.5|Egypt|2020-06-02	0.0001745992	Africa
Africa|hCoV-19/DRC/1516/2020|EPI ISL 435032|B.1.5|Democratic Republic of the Congo|2020-04-09	Africa|hCoV-19/Egypt/CUNCI-HGC5I034/2020|EPI ISL 479720|B.1.5|Egypt|2020-06-02	0.0001344158	Africa
Africa|hCoV-19/DRC/1565/2020|EPI ISL 434681|B.1|Democratic Republic of the Congo|2020-04-09	Africa|hCoV-19/Egypt/CUNCI-HGC5I034/2020|EPI ISL 479720|B.1.5|Egypt|2020-06-02	0.0001714465	Africa
Africa|hCoV-19/DRC/158/2020|EPI ISL 417950|B.40|Democratic Republic of the Congo|2020-03-20	Africa|hCoV-19/Egypt/CUNCI-HGC5I034/2020|EPI ISL 479720|B.1.5|Egypt|2020-06-02	0.0004033843	Africa
Africa|hCoV-19/DRC/1715/2020|EPI ISL 435156|B.1.84|Democratic Republic of the Congo|2020-04-10	Africa|hCoV-19/Egypt/CUNCI-HGC5I034/2020|EPI ISL 479720|B.1.5|Egypt|2020-06-02	0.0002037756	Africa
Africa|hCoV-19/DRC/1767/2020|EPI ISL 435157|B.1.5|Democratic Republic of the Congo|2020-04-10	Africa|hCoV-19/Egypt/CUNCI-HGC5I034/2020|EPI ISL 479720|B.1.5|Egypt|2020-06-02	0.0001401446	Africa
Africa|hCoV-19/DRC/1779/2020|EPI ISL 435158|C.14|Democratic Republic of the Congo|2020-04-10	Africa|hCoV-19/Egypt/CUNCI-HGC5I034/2020|EPI ISL 479720|B.1.5|Egypt|2020-06-02	0.0003829229	Africa
Africa|hCoV-19/DRC/191/2020|EPI ISL 417955|B.1.128|Democratic Republic of the Congo|2020-03-21	Africa|hCoV-19/Egypt/CUNCI-HGC5I034/2020|EPI ISL 479720|B.1.5|Egypt|2020-06-02	0.0002355989	Africa
Africa|hCoV-19/DRC/1952/2020|EPI ISL 435159|B.1.5|Democratic Republic of the Congo|2020-04-11	Africa|hCoV-19/Egypt/CUNCI-HGC5I034/2020|EPI ISL 479720|B.1.5|Egypt|2020-06-02	0.0001385398	Africa
Africa|hCoV-19/DRC/1982/2020|EPI ISL 435160|B.1|Democratic Republic of the Congo|2020-04-12	Africa|hCoV-19/Egypt/CUNCI-HGC5I034/2020|EPI ISL 479720|B.1.5|Egypt|2020-06-02	0.0001725092	Africa
Africa|hCoV-19/DRC/2047/2020|EPI ISL 435161|B.1.1.1|Democratic Republic of the Congo|2020-04-12	Africa|hCoV-19/Egypt/CUNCI-HGC5I034/2020|EPI ISL 479720|B.1.5|Egypt|2020-06-02	0.0002741349	Africa
Africa|hCoV-19/DRC/2063/2020|EPI ISL 435162|B.1|Democratic Republic of the Congo|2020-04-12	Africa|hCoV-19/Egypt/CUNCI-HGC5I034/2020|EPI ISL 479720|B.1.5|Egypt|2020-06-02	0.0001380936	Africa
Africa|hCoV-19/DRC/2120/2020|EPI ISL 435163|B.1.149|Democratic Republic of the Congo|2020-04-12	Africa|hCoV-19/Egypt/CUNCI-HGC5I034/2020|EPI ISL 479720|B.1.5|Egypt|2020-06-02	0.0002036524	Africa
Africa|hCoV-19/DRC/2121/2020|EPI ISL 435164|B.1.149|Democratic Republic of the Congo|2020-04-12	Africa|hCoV-19/Egypt/CUNCI-HGC5I034/2020|EPI ISL 479720|B.1.5|Egypt|2020-06-02	0.0002067251	Africa
Africa|hCoV-19/DRC/2122/2020|EPI ISL 435165|B.1.149|Democratic Republic of the Congo|2020-04-13	Africa|hCoV-19/Egypt/CUNCI-HGC5I034/2020|EPI ISL 479720|B.1.5|Egypt|2020-06-02	0.0002805252	Africa
Africa|hCoV-19/DRC/2125/2020|EPI ISL 435166|B.1.149|Democratic Republic of the Congo|2020-04-13	Africa|hCoV-19/Egypt/CUNCI-HGC5I034/2020|EPI ISL 479720|B.1.5|Egypt|2020-06-02	0.0002074325	Africa
Africa|hCoV-19/DRC/2128/2020|EPI ISL 435167|B.1|Democratic Republic of the Congo|2020-04-13	Africa|hCoV-19/Egypt/CUNCI-HGC5I034/2020|EPI ISL 479720|B.1.5|Egypt|2020-06-02	0.0001410190	Africa
Africa|hCoV-19/DRC/2133/2020|EPI ISL 435168|B.1.128|Democratic Republic of the Congo|2020-04-13	Africa|hCoV-19/Egypt/CUNCI-HGC5I034/2020|EPI ISL 479720|B.1.5|Egypt|2020-06-02	0.0002448115	Africa
Africa|hCoV-19/DRC/214/2020|EPI ISL 420030|B.1.6|Democratic Republic of the Congo|2020-03-21	Africa|hCoV-19/Egypt/CUNCI-HGC5I034/2020|EPI ISL 479720|B.1.5|Egypt|2020-06-02	0.0001348994	Africa
Africa|hCoV-19/DRC/215/2020|EPI ISL 420031|B.1.1.1|Democratic Republic of the Congo|2020-03-21	Africa|hCoV-19/Egypt/CUNCI-HGC5I034/2020|EPI ISL 479720|B.1.5|Egypt|2020-06-02	0.0003085214	Africa
Africa|hCoV-19/DRC/2169/2020|EPI ISL 436194|B.1.5|Democratic Republic of the Congo|2020-04-13	Africa|hCoV-19/Egypt/CUNCI-HGC5I034/2020|EPI ISL 479720|B.1.5|Egypt|2020-06-02	0.0001748293	Africa
Africa|hCoV-19/DRC/2299/2020|EPI ISL 436412|B.1.5|Democratic Republic of the Congo|2020-04-14	Africa|hCoV-19/Egypt/CUNCI-HGC5I034/2020|EPI ISL 479720|B.1.5|Egypt|2020-06-02	0.0002033949	Africa
Africa|hCoV-19/DRC/236/2020|EPI ISL 420032|B.1.128|Democratic Republic of the Congo|2020-03-22	Africa|hCoV-19/Egypt/CUNCI-HGC5I034/2020|EPI ISL 479720|B.1.5|Egypt|2020-06-02	0.0002358871	Africa
Africa|hCoV-19/DRC/2363/2020|EPI ISL 437194|B.1.84|Democratic Republic of the Congo|2020-04-14	Africa|hCoV-19/Egypt/CUNCI-HGC5I034/2020|EPI ISL 479720|B.1.5|Egypt|2020-06-02	0.0001694775	Africa
Africa|hCoV-19/DRC/2384/2020|EPI ISL 437196|B.1.149|Democratic Republic of the Congo|2020-04-14	Africa|hCoV-19/Egypt/CUNCI-HGC5I034/2020|EPI ISL 479720|B.1.5|Egypt|2020-06-02	0.0002071318	Africa
Africa|hCoV-19/DRC/241/2020|EPI ISL 420033|B.1.1.75|Democratic Republic of the Congo|2020-03-22	Africa|hCoV-19/Egypt/CUNCI-HGC5I034/2020|EPI ISL 479720|B.1.5|Egypt|2020-06-02	0.0002359156	Africa
Africa|hCoV-19/DRC/243/2020|EPI ISL 420034|B.1|Democratic Republic of the Congo|2020-03-22	Africa|hCoV-19/Egypt/CUNCI-HGC5I034/2020|EPI ISL 479720|B.1.5|Egypt|2020-06-02	0.0001722555	Africa
Africa|hCoV-19/DRC/248/2020|EPI ISL 420035|B.1.5|Democratic Republic of the Congo|2020-03-22	Africa|hCoV-19/Egypt/CUNCI-HGC5I034/2020|EPI ISL 479720|B.1.5|Egypt|2020-06-02	0.0001010839	Africa
Africa|hCoV-19/DRC/2496/2020|EPI ISL 437337|B.1.149|Democratic Republic of the Congo|2020-04-15	Africa|hCoV-19/Egypt/CUNCI-HGC5I034/2020|EPI ISL 479720|B.1.5|Egypt|2020-06-02	0.0002352522	Africa
Africa|hCoV-19/DRC/2529/2020|EPI ISL 437338|B.1.178|Democratic Republic of the Congo|2020-04-15	Africa|hCoV-19/Egypt/CUNCI-HGC5I034/2020|EPI ISL 479720|B.1.5|Egypt|2020-06-02	0.0002016407	Africa
Africa|hCoV-19/DRC/253/2020|EPI ISL 420838|B.1.5|Democratic Republic of the Congo|2020-03-22	Africa|hCoV-19/Egypt/CUNCI-HGC5I034/2020|EPI ISL 479720|B.1.5|Egypt|2020-06-02	0.0001014530	Africa
Africa|hCoV-19/DRC/2536/2020|EPI ISL 437339|B.1|Democratic Republic of the Congo|2020-04-15	Africa|hCoV-19/Egypt/CUNCI-HGC5I034/2020|EPI ISL 479720|B.1.5|Egypt|2020-06-02	0.0002016407	Africa
Africa|hCoV-19/DRC/254/2020|EPI ISL 420839|B.1|Democratic Republic of the Congo|2020-03-22	Africa|hCoV-19/Egypt/CUNCI-HGC5I034/2020|EPI ISL 479720|B.1.5|Egypt|2020-06-02	0.0001704182	Africa
Africa|hCoV-19/DRC/2563/2020|EPI ISL 437340|B.1.9|Democratic Republic of the Congo|2020-04-15	Africa|hCoV-19/Egypt/CUNCI-HGC5I034/2020|EPI ISL 479720|B.1.5|Egypt|2020-06-02	0.0004033301	Africa
Africa|hCoV-19/DRC/2580/2020|EPI ISL 437341|B.1.5|Democratic Republic of the Congo|2020-04-15	Africa|hCoV-19/Egypt/CUNCI-HGC5I034/2020|EPI ISL 479720|B.1.5|Egypt|2020-06-02	0.0001351775	Africa
Africa|hCoV-19/DRC/2644/2020|EPI ISL 437342|B.1.84|Democratic Republic of the Congo|2020-04-15	Africa|hCoV-19/Egypt/CUNCI-HGC5I034/2020|EPI ISL 479720|B.1.5|Egypt|2020-06-02	0.0002387262	Africa
Africa|hCoV-19/DRC/2670/2020|EPI ISL 437343|B.1.9|Democratic Republic of the Congo|2020-04-15	Africa|hCoV-19/Egypt/CUNCI-HGC5I034/2020|EPI ISL 479720|B.1.5|Egypt|2020-06-02	0.0004369788	Africa
Africa|hCoV-19/DRC/2727/2020|EPI ISL 437344|B.1|Democratic Republic of the Congo|2020-04-16	Africa|hCoV-19/Egypt/CUNCI-HGC5I034/2020|EPI ISL 479720|B.1.5|Egypt|2020-06-02	0.0001368420	Africa
Africa|hCoV-19/DRC/2728/2020|EPI ISL 437345|B.1.84|Democratic Republic of the Congo|2020-04-16	Africa|hCoV-19/Egypt/CUNCI-HGC5I034/2020|EPI ISL 479720|B.1.5|Egypt|2020-06-02	0.0002065500	Africa
Africa|hCoV-19/DRC/2813/2020|EPI ISL 437346|C.14|Democratic Republic of the Congo|2020-04-16	Africa|hCoV-19/Egypt/CUNCI-HGC5I034/2020|EPI ISL 479720|B.1.5|Egypt|2020-06-02	0.0004035973	Africa
Africa|hCoV-19/DRC/2819/2020|EPI ISL 437347|B.1|Democratic Republic of the Congo|2020-04-16	Africa|hCoV-19/Egypt/CUNCI-HGC5I034/2020|EPI ISL 479720|B.1.5|Egypt|2020-06-02	0.0002403621	Africa
Africa|hCoV-19/DRC/2827/2020|EPI ISL 437348|B.1|Democratic Republic of the Congo|2020-04-16	Africa|hCoV-19/Egypt/CUNCI-HGC5I034/2020|EPI ISL 479720|B.1.5|Egypt|2020-06-02	0.0001344099	Africa
Africa|hCoV-19/DRC/2855/2020|EPI ISL 437350|B.1|Democratic Republic of the Congo|2020-04-16	Africa|hCoV-19/Egypt/CUNCI-HGC5I034/2020|EPI ISL 479720|B.1.5|Egypt|2020-06-02	0.0001680305	Africa
Africa|hCoV-19/DRC/2864/2020|EPI ISL 437351|B.1|Democratic Republic of the Congo|2020-04-16	Africa|hCoV-19/Egypt/CUNCI-HGC5I034/2020|EPI ISL 479720|B.1.5|Egypt|2020-06-02	0.0001683852	Africa
Africa|hCoV-19/DRC/2904/2020|EPI ISL 437352|B.1|Democratic Republic of the Congo|2020-04-17	Africa|hCoV-19/Egypt/CUNCI-HGC5I034/2020|EPI ISL 479720|B.1.5|Egypt|2020-06-02	0.0001680305	Africa
Africa|hCoV-19/DRC/2938/2020|EPI ISL 437353|B.1.275|Democratic Republic of the Congo|2020-04-17	Africa|hCoV-19/Egypt/CUNCI-HGC5I034/2020|EPI ISL 479720|B.1.5|Egypt|2020-06-02	0.0003476085	Africa
Africa|hCoV-19/DRC/2939/2020|EPI ISL 437354|B.1|Democratic Republic of the Congo|2020-04-17	Africa|hCoV-19/Egypt/CUNCI-HGC5I034/2020|EPI ISL 479720|B.1.5|Egypt|2020-06-02	0.0002694182	Africa
Africa|hCoV-19/DRC/2942/2020|EPI ISL 437355|B.1|Democratic Republic of the Congo|2020-04-17	Africa|hCoV-19/Egypt/CUNCI-HGC5I034/2020|EPI ISL 479720|B.1.5|Egypt|2020-06-02	0.0002764668	Africa
Africa|hCoV-19/DRC/299/2020|EPI ISL 420840|B.4|Democratic Republic of the Congo|2020-03-20	Africa|hCoV-19/Egypt/CUNCI-HGC5I034/2020|EPI ISL 479720|B.1.5|Egypt|2020-06-02	0.0005472461	Africa
Africa|hCoV-19/DRC/300/2020|EPI ISL 420841|A|Democratic Republic of the Congo|2020-03-22	Africa|hCoV-19/Egypt/CUNCI-HGC5I034/2020|EPI ISL 479720|B.1.5|Egypt|2020-06-02	0.0003388495	Africa
Africa|hCoV-19/DRC/3041/2020|EPI ISL 437356|B.1|Democratic Republic of the Congo|2020-04-18	Africa|hCoV-19/Egypt/CUNCI-HGC5I034/2020|EPI ISL 479720|B.1.5|Egypt|2020-06-02	0.0002362261	Africa
Africa|hCoV-19/DRC/307/2020|EPI ISL 420842|B.1.9|Democratic Republic of the Congo|2020-03	Africa|hCoV-19/Egypt/CUNCI-HGC5I034/2020|EPI ISL 479720|B.1.5|Egypt|2020-06-02	0.0002423867	Africa
Africa|hCoV-19/DRC/3070/2020|EPI ISL 437357|B.1.214|Democratic Republic of the Congo|2020-04-18	Africa|hCoV-19/Egypt/CUNCI-HGC5I034/2020|EPI ISL 479720|B.1.5|Egypt|2020-06-02	0.0002703440	Africa
Africa|hCoV-19/DRC/3089/2020|EPI ISL 437358|B.1.84|Democratic Republic of the Congo|2020-04-19	Africa|hCoV-19/Egypt/CUNCI-HGC5I034/2020|EPI ISL 479720|B.1.5|Egypt|2020-06-02	0.0002018924	Africa
Africa|hCoV-19/DRC/3440/2020|EPI ISL 447597|B.1.84|Democratic Republic of the Congo|2020-04-22	Africa|hCoV-19/Egypt/CUNCI-HGC5I034/2020|EPI ISL 479720|B.1.5|Egypt|2020-06-02	0.0002041659	Africa
Africa|hCoV-19/DRC/3451/2020|EPI ISL 447598|B.1.178|Democratic Republic of the Congo|2020-04-22	Africa|hCoV-19/Egypt/CUNCI-HGC5I034/2020|EPI ISL 479720|B.1.5|Egypt|2020-06-02	0.0002043299	Africa
Africa|hCoV-19/DRC/3453/2020|EPI ISL 447599|B.1.84|Democratic Republic of the Congo|2020-04-22	Africa|hCoV-19/Egypt/CUNCI-HGC5I034/2020|EPI ISL 479720|B.1.5|Egypt|2020-06-02	0.0002042910	Africa
Africa|hCoV-19/DRC/3481/2020|EPI ISL 447600|B.1|Democratic Republic of the Congo|2020-04-22	Africa|hCoV-19/Egypt/CUNCI-HGC5I034/2020|EPI ISL 479720|B.1.5|Egypt|2020-06-02	0.0001397369	Africa
Africa|hCoV-19/DRC/3482/2020|EPI ISL 447601|B.1|Democratic Republic of the Congo|2020-04-22	Africa|hCoV-19/Egypt/CUNCI-HGC5I034/2020|EPI ISL 479720|B.1.5|Egypt|2020-06-02	0.0001716666	Africa
Africa|hCoV-19/DRC/3483/2020|EPI ISL 447602|B.1|Democratic Republic of the Congo|2020-04-22	Africa|hCoV-19/Egypt/CUNCI-HGC5I034/2020|EPI ISL 479720|B.1.5|Egypt|2020-06-02	0.0001395176	Africa
Africa|hCoV-19/DRC/3490/2020|EPI ISL 447603|B.1|Democratic Republic of the Congo|2020-04-22	Africa|hCoV-19/Egypt/CUNCI-HGC5I034/2020|EPI ISL 479720|B.1.5|Egypt|2020-06-02	0.0001704810	Africa
Africa|hCoV-19/DRC/3504/2020|EPI ISL 447604|B.1.149|Democratic Republic of the Congo|2020-04-23	Africa|hCoV-19/Egypt/CUNCI-HGC5I034/2020|EPI ISL 479720|B.1.5|Egypt|2020-06-02	0.0002094912	Africa
Africa|hCoV-19/DRC/352/2020|EPI ISL 420850|B.1.5|Democratic Republic of the Congo|2020-03	Africa|hCoV-19/Egypt/CUNCI-HGC5I034/2020|EPI ISL 479720|B.1.5|Egypt|2020-06-02	0.0001703021	Africa
Africa|hCoV-19/DRC/353/2020|EPI ISL 420843|B.1.5|Democratic Republic of the Congo|2020-03	Africa|hCoV-19/Egypt/CUNCI-HGC5I034/2020|EPI ISL 479720|B.1.5|Egypt|2020-06-02	0.0001021820	Africa
Africa|hCoV-19/DRC/355/2020|EPI ISL 420844|B.1|Democratic Republic of the Congo|2020-03	Africa|hCoV-19/Egypt/CUNCI-HGC5I034/2020|EPI ISL 479720|B.1.5|Egypt|2020-06-02	0.0001348858	Africa
Africa|hCoV-19/DRC/3552/2020|EPI ISL 447605|B.1.84|Democratic Republic of the Congo|2020-04-23	Africa|hCoV-19/Egypt/CUNCI-HGC5I034/2020|EPI ISL 479720|B.1.5|Egypt|2020-06-02	0.0002067381	Africa
Africa|hCoV-19/DRC/3595/2020|EPI ISL 447606|B.1.5|Democratic Republic of the Congo|2020-04-23	Africa|hCoV-19/Egypt/CUNCI-HGC5I034/2020|EPI ISL 479720|B.1.5|Egypt|2020-06-02	0.0001698089	Africa
Africa|hCoV-19/DRC/3632/2020|EPI ISL 447607|B.1.5|Democratic Republic of the Congo|2020-04-23	Africa|hCoV-19/Egypt/CUNCI-HGC5I034/2020|EPI ISL 479720|B.1.5|Egypt|2020-06-02	0.0001703452	Africa
Africa|hCoV-19/DRC/3633/2020|EPI ISL 447230|B.1.5|Democratic Republic of the Congo|2020-04-23	Africa|hCoV-19/Egypt/CUNCI-HGC5I034/2020|EPI ISL 479720|B.1.5|Egypt|2020-06-02	0.0001719677	Africa
Africa|hCoV-19/DRC/3653/2020|EPI ISL 447231|B.1.128|Democratic Republic of the Congo|2020-04-23	Africa|hCoV-19/Egypt/CUNCI-HGC5I034/2020|EPI ISL 479720|B.1.5|Egypt|2020-06-02	0.0003040188	Africa
Africa|hCoV-19/DRC/3659/2020|EPI ISL 447232|B.1.128|Democratic Republic of the Congo|2020-04-23	Africa|hCoV-19/Egypt/CUNCI-HGC5I034/2020|EPI ISL 479720|B.1.5|Egypt|2020-06-02	0.0003042964	Africa
Africa|hCoV-19/DRC/3661/2020|EPI ISL 447233|B.1.128|Democratic Republic of the Congo|2020-04-23	Africa|hCoV-19/Egypt/CUNCI-HGC5I034/2020|EPI ISL 479720|B.1.5|Egypt|2020-06-02	0.0003068899	Africa
Africa|hCoV-19/DRC/3662/2020|EPI ISL 447234|B.1.128|Democratic Republic of the Congo|2020-04-23	Africa|hCoV-19/Egypt/CUNCI-HGC5I034/2020|EPI ISL 479720|B.1.5|Egypt|2020-06-02	0.0003066599	Africa
Africa|hCoV-19/DRC/3664/2020|EPI ISL 447235|B.1.128|Democratic Republic of the Congo|2020-04-23	Africa|hCoV-19/Egypt/CUNCI-HGC5I034/2020|EPI ISL 479720|B.1.5|Egypt|2020-06-02	0.0003067122	Africa
Africa|hCoV-19/DRC/3683/2020|EPI ISL 447236|B.1.5|Democratic Republic of the Congo|2020-04-24	Africa|hCoV-19/Egypt/CUNCI-HGC5I034/2020|EPI ISL 479720|B.1.5|Egypt|2020-06-02	0.0002044295	Africa
Africa|hCoV-19/DRC/3688/2020|EPI ISL 447237|B.1.128|Democratic Republic of the Congo|2020-04-24	Africa|hCoV-19/Egypt/CUNCI-HGC5I034/2020|EPI ISL 479720|B.1.5|Egypt|2020-06-02	0.0003057018	Africa
Africa|hCoV-19/DRC/376/2020|EPI ISL 420851|B.1.6|Democratic Republic of the Congo|2020-03-25	Africa|hCoV-19/Egypt/CUNCI-HGC5I034/2020|EPI ISL 479720|B.1.5|Egypt|2020-06-02	0.0002036760	Africa
Africa|hCoV-19/DRC/3764/2020|EPI ISL 447238|B.1.84|Democratic Republic of the Congo|2020-04-24	Africa|hCoV-19/Egypt/CUNCI-HGC5I034/2020|EPI ISL 479720|B.1.5|Egypt|2020-06-02	0.0002381717	Africa
Africa|hCoV-19/DRC/3768/2020|EPI ISL 447239|B.1.84|Democratic Republic of the Congo|2020-04-24	Africa|hCoV-19/Egypt/CUNCI-HGC5I034/2020|EPI ISL 479720|B.1.5|Egypt|2020-06-02	0.0002043000	Africa
Africa|hCoV-19/DRC/3778/2020|EPI ISL 447240|B.1.128|Democratic Republic of the Congo|2020-04-24	Africa|hCoV-19/Egypt/CUNCI-HGC5I034/2020|EPI ISL 479720|B.1.5|Egypt|2020-06-02	0.0003051112	Africa
Africa|hCoV-19/DRC/3787/2020|EPI ISL 447241|B.1|Democratic Republic of the Congo|2020-04-24	Africa|hCoV-19/Egypt/CUNCI-HGC5I034/2020|EPI ISL 479720|B.1.5|Egypt|2020-06-02	0.0001733524	Africa
Africa|hCoV-19/DRC/3791/2020|EPI ISL 447242|B.1|Democratic Republic of the Congo|2020-04-24	Africa|hCoV-19/Egypt/CUNCI-HGC5I034/2020|EPI ISL 479720|B.1.5|Egypt|2020-06-02	0.0002108041	Africa
Africa|hCoV-19/DRC/3803/2020|EPI ISL 447243|B.1|Democratic Republic of the Congo|2020-04-24	Africa|hCoV-19/Egypt/CUNCI-HGC5I034/2020|EPI ISL 479720|B.1.5|Egypt|2020-06-02	0.0001394544	Africa
Africa|hCoV-19/DRC/3806/2020|EPI ISL 447244|B.1|Democratic Republic of the Congo|2020-04-24	Africa|hCoV-19/Egypt/CUNCI-HGC5I034/2020|EPI ISL 479720|B.1.5|Egypt|2020-06-02	0.0001394447	Africa
Africa|hCoV-19/DRC/3827/2020|EPI ISL 447245|B.1|Democratic Republic of the Congo|2020-04-24	Africa|hCoV-19/Egypt/CUNCI-HGC5I034/2020|EPI ISL 479720|B.1.5|Egypt|2020-06-02	0.0002725651	Africa
Africa|hCoV-19/DRC/3829/2020|EPI ISL 447246|B.1|Democratic Republic of the Congo|2020-04-24	Africa|hCoV-19/Egypt/CUNCI-HGC5I034/2020|EPI ISL 479720|B.1.5|Egypt|2020-06-02	0.0002388151	Africa
Africa|hCoV-19/DRC/3834/2020|EPI ISL 447247|A|Democratic Republic of the Congo|2020-04-25	Africa|hCoV-19/Egypt/CUNCI-HGC5I034/2020|EPI ISL 479720|B.1.5|Egypt|2020-06-02	0.0004114901	Africa
Africa|hCoV-19/DRC/3837/2020|EPI ISL 447248|B.1.128|Democratic Republic of the Congo|2020-04-25	Africa|hCoV-19/Egypt/CUNCI-HGC5I034/2020|EPI ISL 479720|B.1.5|Egypt|2020-06-02	0.0003065137	Africa
Africa|hCoV-19/DRC/3841/2020|EPI ISL 447249|B.1.128|Democratic Republic of the Congo|2020-04-25	Africa|hCoV-19/Egypt/CUNCI-HGC5I034/2020|EPI ISL 479720|B.1.5|Egypt|2020-06-02	0.0003397945	Africa
Africa|hCoV-19/DRC/3842/2020|EPI ISL 471396|B.1.128|Democratic Republic of the Congo|2020-04-25	Africa|hCoV-19/Egypt/CUNCI-HGC5I034/2020|EPI ISL 479720|B.1.5|Egypt|2020-06-02	0.0003361175	Africa
Africa|hCoV-19/DRC/3846/2020|EPI ISL 471397|B.1.84|Democratic Republic of the Congo|2020-04-25	Africa|hCoV-19/Egypt/CUNCI-HGC5I034/2020|EPI ISL 479720|B.1.5|Egypt|2020-06-02	0.0002688597	Africa
Africa|hCoV-19/DRC/3937/2020|EPI ISL 471398|B.1|Democratic Republic of the Congo|2020-04-25	Africa|hCoV-19/Egypt/CUNCI-HGC5I034/2020|EPI ISL 479720|B.1.5|Egypt|2020-06-02	0.0002352475	Africa
Africa|hCoV-19/DRC/3941/2020|EPI ISL 471399|B.1.128|Democratic Republic of the Congo|2020-04-25	Africa|hCoV-19/Egypt/CUNCI-HGC5I034/2020|EPI ISL 479720|B.1.5|Egypt|2020-06-02	0.0003059480	Africa
Africa|hCoV-19/DRC/3947/2020|EPI ISL 471400|B.1.214|Democratic Republic of the Congo|2020-04-25	Africa|hCoV-19/Egypt/CUNCI-HGC5I034/2020|EPI ISL 479720|B.1.5|Egypt|2020-06-02	0.0003360961	Africa
Africa|hCoV-19/DRC/3949/2020|EPI ISL 471401|B.1.84|Democratic Republic of the Congo|2020-04-26	Africa|hCoV-19/Egypt/CUNCI-HGC5I034/2020|EPI ISL 479720|B.1.5|Egypt|2020-06-02	0.0001693627	Africa
Africa|hCoV-19/DRC/396/2020|EPI ISL 420852|B.1.6|Democratic Republic of the Congo|2020-03-26	Africa|hCoV-19/Egypt/CUNCI-HGC5I034/2020|EPI ISL 479720|B.1.5|Egypt|2020-06-02	0.0001695596	Africa
Africa|hCoV-19/DRC/397/2020|EPI ISL 420845|B.1.6|Democratic Republic of the Congo|2020-03-26	Africa|hCoV-19/Egypt/CUNCI-HGC5I034/2020|EPI ISL 479720|B.1.5|Egypt|2020-06-02	0.0001682759	Africa
Africa|hCoV-19/DRC/400/2020|EPI ISL 420846|B.1.5|Democratic Republic of the Congo|2020-03	Africa|hCoV-19/Egypt/CUNCI-HGC5I034/2020|EPI ISL 479720|B.1.5|Egypt|2020-06-02	0.0001349996	Africa
Africa|hCoV-19/DRC/4012/2020|EPI ISL 471402|B.1|Democratic Republic of the Congo|2020-04-26	Africa|hCoV-19/Egypt/CUNCI-HGC5I034/2020|EPI ISL 479720|B.1.5|Egypt|2020-06-02	0.0003024865	Africa
Africa|hCoV-19/DRC/402/2020|EPI ISL 420853|B.1|Democratic Republic of the Congo|2020-03-26	Africa|hCoV-19/Egypt/CUNCI-HGC5I034/2020|EPI ISL 479720|B.1.5|Egypt|2020-06-02	0.0001762587	Africa
Africa|hCoV-19/DRC/4020/2020|EPI ISL 471403|B.1.5|Democratic Republic of the Congo|2020-04-26	Africa|hCoV-19/Egypt/CUNCI-HGC5I034/2020|EPI ISL 479720|B.1.5|Egypt|2020-06-02	0.0002352575	Africa
Africa|hCoV-19/DRC/4026/2020|EPI ISL 471404|B.1.84|Democratic Republic of the Congo|2020-04-27	Africa|hCoV-19/Egypt/CUNCI-HGC5I034/2020|EPI ISL 479720|B.1.5|Egypt|2020-06-02	0.0002025486	Africa
Africa|hCoV-19/DRC/4060/2020|EPI ISL 471405|B.1|Democratic Republic of the Congo|2020-04-27	Africa|hCoV-19/Egypt/CUNCI-HGC5I034/2020|EPI ISL 479720|B.1.5|Egypt|2020-06-02	0.0002357092	Africa
Africa|hCoV-19/DRC/4075/2020|EPI ISL 471406|B.1.214|Democratic Republic of the Congo|2020-04-27	Africa|hCoV-19/Egypt/CUNCI-HGC5I034/2020|EPI ISL 479720|B.1.5|Egypt|2020-06-02	0.0003051245	Africa
Africa|hCoV-19/DRC/4084/2020|EPI ISL 471407|B.1.214|Democratic Republic of the Congo|2020-04-27	Africa|hCoV-19/Egypt/CUNCI-HGC5I034/2020|EPI ISL 479720|B.1.5|Egypt|2020-06-02	0.0003364353	Africa
Africa|hCoV-19/DRC/4132/2020|EPI ISL 471408|B.1|Democratic Republic of the Congo|2020-04-27	Africa|hCoV-19/Egypt/CUNCI-HGC5I034/2020|EPI ISL 479720|B.1.5|Egypt|2020-06-02	0.0002688534	Africa
Africa|hCoV-19/DRC/4141/2020|EPI ISL 471409|B.1.128|Democratic Republic of the Congo|2020-04-27	Africa|hCoV-19/Egypt/CUNCI-HGC5I034/2020|EPI ISL 479720|B.1.5|Egypt|2020-06-02	0.0003024865	Africa
Africa|hCoV-19/DRC/4145/2020|EPI ISL 471410|B.1|Democratic Republic of the Congo|2020-04-27	Africa|hCoV-19/Egypt/CUNCI-HGC5I034/2020|EPI ISL 479720|B.1.5|Egypt|2020-06-02	0.0002016366	Africa
Africa|hCoV-19/DRC/4194/2020|EPI ISL 471414|B.1.5|Democratic Republic of the Congo|2020-04-28	Africa|hCoV-19/Egypt/CUNCI-HGC5I034/2020|EPI ISL 479720|B.1.5|Egypt|2020-06-02	0.0002352419	Africa
Africa|hCoV-19/DRC/4250/2020|EPI ISL 471415|B.1.1.1|Democratic Republic of the Congo|2020-04-28	Africa|hCoV-19/Egypt/CUNCI-HGC5I034/2020|EPI ISL 479720|B.1.5|Egypt|2020-06-02	0.0003697380	Africa
Africa|hCoV-19/DRC/4279/2020|EPI ISL 514114|B.1|Democratic Republic of the Congo|2020-04-28	Africa|hCoV-19/Egypt/CUNCI-HGC5I034/2020|EPI ISL 479720|B.1.5|Egypt|2020-06-02	0.0002385059	Africa
Africa|hCoV-19/DRC/4282/2020|EPI ISL 514103|B.1.128|Democratic Republic of the Congo|2020-04-08	Africa|hCoV-19/Egypt/CUNCI-HGC5I034/2020|EPI ISL 479720|B.1.5|Egypt|2020-06-02	0.0002726182	Africa
Africa|hCoV-19/DRC/4284/2020|EPI ISL 514115|B.1.128|Democratic Republic of the Congo|2020-04-28	Africa|hCoV-19/Egypt/CUNCI-HGC5I034/2020|EPI ISL 479720|B.1.5|Egypt|2020-06-02	0.0002725903	Africa
Africa|hCoV-19/DRC/431/2020|EPI ISL 420847|B.1.147|Democratic Republic of the Congo|2020-03-26	Africa|hCoV-19/Egypt/CUNCI-HGC5I034/2020|EPI ISL 479720|B.1.5|Egypt|2020-06-02	0.0001682743	Africa
Africa|hCoV-19/DRC/4418/2020|EPI ISL 496506|B.1.128|Democratic Republic of the Congo|2020-04-29	Africa|hCoV-19/Egypt/CUNCI-HGC5I034/2020|EPI ISL 479720|B.1.5|Egypt|2020-06-02	0.0003066913	Africa
Africa|hCoV-19/DRC/4422/2020|EPI ISL 496507|B.1.128|Democratic Republic of the Congo|2020-04-29	Africa|hCoV-19/Egypt/CUNCI-HGC5I034/2020|EPI ISL 479720|B.1.5|Egypt|2020-06-02	0.0002756991	Africa
Africa|hCoV-19/DRC/4427/2020|EPI ISL 496508|B.1.128|Democratic Republic of the Congo|2020-04-29	Africa|hCoV-19/Egypt/CUNCI-HGC5I034/2020|EPI ISL 479720|B.1.5|Egypt|2020-06-02	0.0002781718	Africa
Africa|hCoV-19/DRC/4429/2020|EPI ISL 513589|B.1.128|Democratic Republic of the Congo|2020-04-29	Africa|hCoV-19/Egypt/CUNCI-HGC5I034/2020|EPI ISL 479720|B.1.5|Egypt|2020-06-02	0.0002781911	Africa
Africa|hCoV-19/DRC/4430/2020|EPI ISL 496509|B.1.128|Democratic Republic of the Congo|2020-04-29	Africa|hCoV-19/Egypt/CUNCI-HGC5I034/2020|EPI ISL 479720|B.1.5|Egypt|2020-06-02	0.0002728504	Africa
Africa|hCoV-19/DRC/4437/2020|EPI ISL 513590|B.1.128|Democratic Republic of the Congo|2020-05-02	Africa|hCoV-19/Egypt/CUNCI-HGC5I034/2020|EPI ISL 479720|B.1.5|Egypt|2020-06-02	0.0003130260	Africa
Africa|hCoV-19/DRC/4442/2020|EPI ISL 496510|B.1.128|Democratic Republic of the Congo|2020-04-29	Africa|hCoV-19/Egypt/CUNCI-HGC5I034/2020|EPI ISL 479720|B.1.5|Egypt|2020-06-02	0.0002759557	Africa
Africa|hCoV-19/DRC/4444/2020|EPI ISL 514104|B.1.128|Democratic Republic of the Congo|2020-04-29	Africa|hCoV-19/Egypt/CUNCI-HGC5I034/2020|EPI ISL 479720|B.1.5|Egypt|2020-06-02	0.0002717385	Africa
Africa|hCoV-19/DRC/445/2020|EPI ISL 420848|B.1|Democratic Republic of the Congo|2020-03	Africa|hCoV-19/Egypt/CUNCI-HGC5I034/2020|EPI ISL 479720|B.1.5|Egypt|2020-06-02	0.0001398473	Africa
Africa|hCoV-19/DRC/4501/2020|EPI ISL 513591|B.1.5|Democratic Republic of the Congo|2020-05-30	Africa|hCoV-19/Egypt/CUNCI-HGC5I034/2020|EPI ISL 479720|B.1.5|Egypt|2020-06-02	0.0001738964	Africa
Africa|hCoV-19/DRC/4516/2020|EPI ISL 487192|B.1.1.275|Democratic Republic of the Congo|2020-04-28	Africa|hCoV-19/Egypt/CUNCI-HGC5I034/2020|EPI ISL 479720|B.1.5|Egypt|2020-06-02	0.0002039181	Africa
Africa|hCoV-19/DRC/4524/2020|EPI ISL 513597|A|Democratic Republic of the Congo|2020-04-30	Africa|hCoV-19/Egypt/CUNCI-HGC5I034/2020|EPI ISL 479720|B.1.5|Egypt|2020-06-02	0.0004071446	Africa
Africa|hCoV-19/DRC/4541/2020|EPI ISL 513598|B.1|Democratic Republic of the Congo|2020-04-30	Africa|hCoV-19/Egypt/CUNCI-HGC5I034/2020|EPI ISL 479720|B.1.5|Egypt|2020-06-02	0.0002689002	Africa
Africa|hCoV-19/DRC/4551/2020|EPI ISL 513599|B.1.178|Democratic Republic of the Congo|2020-04-30	Africa|hCoV-19/Egypt/CUNCI-HGC5I034/2020|EPI ISL 479720|B.1.5|Egypt|2020-06-02	0.0003086121	Africa
Africa|hCoV-19/DRC/4561/2020|EPI ISL 513600|B.1|Democratic Republic of the Congo|2020-04-30	Africa|hCoV-19/Egypt/CUNCI-HGC5I034/2020|EPI ISL 479720|B.1.5|Egypt|2020-06-02	0.0002352419	Africa
Africa|hCoV-19/DRC/4562/2020|EPI ISL 513601|B.1.214|Democratic Republic of the Congo|2020-04-30	Africa|hCoV-19/Egypt/CUNCI-HGC5I034/2020|EPI ISL 479720|B.1.5|Egypt|2020-06-02	0.0002352475	Africa
Africa|hCoV-19/DRC/4568/2020|EPI ISL 513602|B.1|Democratic Republic of the Congo|2020-04-30	Africa|hCoV-19/Egypt/CUNCI-HGC5I034/2020|EPI ISL 479720|B.1.5|Egypt|2020-06-02	0.0002377261	Africa
Africa|hCoV-19/DRC/4578/2020|EPI ISL 513603|B.1|Democratic Republic of the Congo|2020-04-30	Africa|hCoV-19/Egypt/CUNCI-HGC5I034/2020|EPI ISL 479720|B.1.5|Egypt|2020-06-02	0.0002734286	Africa
Africa|hCoV-19/DRC/4613/2020|EPI ISL 513604|B.1.214|Democratic Republic of the Congo|2020-04-30	Africa|hCoV-19/Egypt/CUNCI-HGC5I034/2020|EPI ISL 479720|B.1.5|Egypt|2020-06-02	0.0002712660	Africa
Africa|hCoV-19/DRC/4614/2020|EPI ISL 513605|B.1|Democratic Republic of the Congo|2020-04-30	Africa|hCoV-19/Egypt/CUNCI-HGC5I034/2020|EPI ISL 479720|B.1.5|Egypt|2020-06-02	0.0003697279	Africa
Africa|hCoV-19/DRC/4631/2020|EPI ISL 513606|B.1.5|Democratic Republic of the Congo|2020-04-30	Africa|hCoV-19/Egypt/CUNCI-HGC5I034/2020|EPI ISL 479720|B.1.5|Egypt|2020-06-02	0.0003697528	Africa
Africa|hCoV-19/DRC/4633/2020|EPI ISL 513607|B.1.128|Democratic Republic of the Congo|2020-04-30	Africa|hCoV-19/Egypt/CUNCI-HGC5I034/2020|EPI ISL 479720|B.1.5|Egypt|2020-06-02	0.0003361175	Africa
Africa|hCoV-19/DRC/4642/2020|EPI ISL 513608|B.1.128|Democratic Republic of the Congo|2020-04-30	Africa|hCoV-19/Egypt/CUNCI-HGC5I034/2020|EPI ISL 479720|B.1.5|Egypt|2020-06-02	0.0003361028	Africa
Africa|hCoV-19/DRC/4647/2020|EPI ISL 513609|B.1.128|Democratic Republic of the Congo|2020-04-30	Africa|hCoV-19/Egypt/CUNCI-HGC5I034/2020|EPI ISL 479720|B.1.5|Egypt|2020-06-02	0.0003024865	Africa
Africa|hCoV-19/DRC/4653/2020|EPI ISL 513610|B.1.128|Democratic Republic of the Congo|2020-04-30	Africa|hCoV-19/Egypt/CUNCI-HGC5I034/2020|EPI ISL 479720|B.1.5|Egypt|2020-06-02	0.0003361367	Africa
Africa|hCoV-19/DRC/4681/2020|EPI ISL 514116|B.1.128|Democratic Republic of the Congo|2020-04-30	Africa|hCoV-19/Egypt/CUNCI-HGC5I034/2020|EPI ISL 479720|B.1.5|Egypt|2020-06-02	0.0002759558	Africa
Africa|hCoV-19/DRC/4683/2020|EPI ISL 514105|B.1.5|Democratic Republic of the Congo|2020-04-30	Africa|hCoV-19/Egypt/CUNCI-HGC5I034/2020|EPI ISL 479720|B.1.5|Egypt|2020-06-02	0.0003096132	Africa
Africa|hCoV-19/DRC/4685/2020|EPI ISL 514106|B.1.128|Democratic Republic of the Congo|2020-04-30	Africa|hCoV-19/Egypt/CUNCI-HGC5I034/2020|EPI ISL 479720|B.1.5|Egypt|2020-06-02	0.0003404583	Africa
Africa|hCoV-19/DRC/4690/2020|EPI ISL 514117|B.1.128|Democratic Republic of the Congo|2020-04-30	Africa|hCoV-19/Egypt/CUNCI-HGC5I034/2020|EPI ISL 479720|B.1.5|Egypt|2020-06-02	0.0003068586	Africa
Africa|hCoV-19/DRC/4693/2020|EPI ISL 514118|B.1.128|Democratic Republic of the Congo|2020-04-30	Africa|hCoV-19/Egypt/CUNCI-HGC5I034/2020|EPI ISL 479720|B.1.5|Egypt|2020-06-02	0.0003062322	Africa
Africa|hCoV-19/DRC/4694/2020|EPI ISL 514107|B.1.128|Democratic Republic of the Congo|2020-04-30	Africa|hCoV-19/Egypt/CUNCI-HGC5I034/2020|EPI ISL 479720|B.1.5|Egypt|2020-06-02	0.0003098476	Africa
Africa|hCoV-19/DRC/4720/2020|EPI ISL 514108|B.1.84|Democratic Republic of the Congo|2020-05-01	Africa|hCoV-19/Egypt/CUNCI-HGC5I034/2020|EPI ISL 479720|B.1.5|Egypt|2020-06-02	0.0002372427	Africa
Africa|hCoV-19/DRC/4785/2020|EPI ISL 514119|B.1.84|Democratic Republic of the Congo|2020-05-01	Africa|hCoV-19/Egypt/CUNCI-HGC5I034/2020|EPI ISL 479720|B.1.5|Egypt|2020-06-02	0.0003743373	Africa
Africa|hCoV-19/DRC/5019/2020|EPI ISL 496511|B.1|Democratic Republic of the Congo|2020-05-02	Africa|hCoV-19/Egypt/CUNCI-HGC5I034/2020|EPI ISL 479720|B.1.5|Egypt|2020-06-02	0.0002840908	Africa
Africa|hCoV-19/DRC/5094/2020|EPI ISL 496491|B.1.84|Democratic Republic of the Congo|2020-05-02	Africa|hCoV-19/Egypt/CUNCI-HGC5I034/2020|EPI ISL 479720|B.1.5|Egypt|2020-06-02	0.0002410665	Africa
Africa|hCoV-19/DRC/5186/2020|EPI ISL 496512|B.1|Democratic Republic of the Congo|2020-05-03	Africa|hCoV-19/Egypt/CUNCI-HGC5I034/2020|EPI ISL 479720|B.1.5|Egypt|2020-06-02	0.0002757235	Africa
Africa|hCoV-19/DRC/5187/2020|EPI ISL 513619|B.1|Democratic Republic of the Congo|2020-05-03	Africa|hCoV-19/Egypt/CUNCI-HGC5I034/2020|EPI ISL 479720|B.1.5|Egypt|2020-06-02	0.0002722710	Africa
Africa|hCoV-19/DRC/5205/2020|EPI ISL 487365|B.1.1.275|Democratic Republic of the Congo|2020-05-01	Africa|hCoV-19/Egypt/CUNCI-HGC5I034/2020|EPI ISL 479720|B.1.5|Egypt|2020-06-02	0.0002418066	Africa
Africa|hCoV-19/DRC/521/2020|EPI ISL 420854|B.1.5|Democratic Republic of the Congo|2020-03-25	Africa|hCoV-19/Egypt/CUNCI-HGC5I034/2020|EPI ISL 479720|B.1.5|Egypt|2020-06-02	0.0001014016	Africa
Africa|hCoV-19/DRC/5210/2020|EPI ISL 487369|B.1.1.275|Democratic Republic of the Congo|2020-05-01	Africa|hCoV-19/Egypt/CUNCI-HGC5I034/2020|EPI ISL 479720|B.1.5|Egypt|2020-06-02	0.0002409719	Africa
Africa|hCoV-19/DRC/523/2020|EPI ISL 420849|B.1.1.1|Democratic Republic of the Congo|2020-03-28	Africa|hCoV-19/Egypt/CUNCI-HGC5I034/2020|EPI ISL 479720|B.1.5|Egypt|2020-06-02	0.0002696543	Africa
Africa|hCoV-19/DRC/5240/2020|EPI ISL 496492|B.1|Democratic Republic of the Congo|2020-05-03	Africa|hCoV-19/Egypt/CUNCI-HGC5I034/2020|EPI ISL 479720|B.1.5|Egypt|2020-06-02	0.0001704921	Africa
Africa|hCoV-19/DRC/5377/2020|EPI ISL 496513|B.1|Democratic Republic of the Congo|2020-05-04	Africa|hCoV-19/Egypt/CUNCI-HGC5I034/2020|EPI ISL 479720|B.1.5|Egypt|2020-06-02	0.0002386905	Africa
Africa|hCoV-19/DRC/5538/2020|EPI ISL 514120|B.1|Democratic Republic of the Congo|2020-05-05	Africa|hCoV-19/Egypt/CUNCI-HGC5I034/2020|EPI ISL 479720|B.1.5|Egypt|2020-06-02	0.0002099265	Africa
Africa|hCoV-19/DRC/5651/2020|EPI ISL 496493|B.1.1.1|Democratic Republic of the Congo|2020-05-06	Africa|hCoV-19/Egypt/CUNCI-HGC5I034/2020|EPI ISL 479720|B.1.5|Egypt|2020-06-02	0.0003130631	Africa
Africa|hCoV-19/DRC/5705/2020|EPI ISL 496494|B.1.84|Democratic Republic of the Congo|2020-05-06	Africa|hCoV-19/Egypt/CUNCI-HGC5I034/2020|EPI ISL 479720|B.1.5|Egypt|2020-06-02	0.0002124360	Africa
Africa|hCoV-19/DRC/5735/2020|EPI ISL 496495|B.1.214|Democratic Republic of the Congo|2020-05-06	Africa|hCoV-19/Egypt/CUNCI-HGC5I034/2020|EPI ISL 479720|B.1.5|Egypt|2020-06-02	0.0002100544	Africa
Africa|hCoV-19/DRC/5815/2020|EPI ISL 495629|B.1.214|Democratic Republic of the Congo|2020-05-06	Africa|hCoV-19/Egypt/CUNCI-HGC5I034/2020|EPI ISL 479720|B.1.5|Egypt|2020-06-02	0.0002802540	Africa
Africa|hCoV-19/DRC/5907/2020|EPI ISL 496496|B.1.84|Democratic Republic of the Congo|2020-05-07	Africa|hCoV-19/Egypt/CUNCI-HGC5I034/2020|EPI ISL 479720|B.1.5|Egypt|2020-06-02	0.0003186485	Africa
Africa|hCoV-19/DRC/5913/2020|EPI ISL 496497|B.1|Democratic Republic of the Congo|2020-05-07	Africa|hCoV-19/Egypt/CUNCI-HGC5I034/2020|EPI ISL 479720|B.1.5|Egypt|2020-06-02	0.0003100108	Africa
Africa|hCoV-19/DRC/5927/2020|EPI ISL 496498|B.1.9|Democratic Republic of the Congo|2020-05-07	Africa|hCoV-19/Egypt/CUNCI-HGC5I034/2020|EPI ISL 479720|B.1.5|Egypt|2020-06-02	0.0004825329	Africa
Africa|hCoV-19/DRC/5957/2020|EPI ISL 496499|B.1.5|Democratic Republic of the Congo|2020-05-07	Africa|hCoV-19/Egypt/CUNCI-HGC5I034/2020|EPI ISL 479720|B.1.5|Egypt|2020-06-02	0.0001360892	Africa
Africa|hCoV-19/DRC/5964/2020|EPI ISL 496500|B.1.178|Democratic Republic of the Congo|2020-05-07	Africa|hCoV-19/Egypt/CUNCI-HGC5I034/2020|EPI ISL 479720|B.1.5|Egypt|2020-06-02	0.0001430342	Africa
Africa|hCoV-19/DRC/5996/2020|EPI ISL 496514|B.1.84|Democratic Republic of the Congo|2020-05-08	Africa|hCoV-19/Egypt/CUNCI-HGC5I034/2020|EPI ISL 479720|B.1.5|Egypt|2020-06-02	0.0002411993	Africa
Africa|hCoV-19/DRC/6026/2020|EPI ISL 513622|B.1.1.1|Democratic Republic of the Congo|2020-05-08	Africa|hCoV-19/Egypt/CUNCI-HGC5I034/2020|EPI ISL 479720|B.1.5|Egypt|2020-06-02	0.0003799571	Africa
Africa|hCoV-19/DRC/6143/2020|EPI ISL 496515|B.1|Democratic Republic of the Congo|2020-05-08	Africa|hCoV-19/Egypt/CUNCI-HGC5I034/2020|EPI ISL 479720|B.1.5|Egypt|2020-06-02	0.0002087551	Africa
Africa|hCoV-19/DRC/6151/2020|EPI ISL 513620|B.1.214|Democratic Republic of the Congo|2020-05-08	Africa|hCoV-19/Egypt/CUNCI-HGC5I034/2020|EPI ISL 479720|B.1.5|Egypt|2020-06-02	0.0002737249	Africa
Africa|hCoV-19/DRC/6163/2020|EPI ISL 513623|B.1.214|Democratic Republic of the Congo|2020-05-08	Africa|hCoV-19/Egypt/CUNCI-HGC5I034/2020|EPI ISL 479720|B.1.5|Egypt|2020-06-02	0.0002769655	Africa
Africa|hCoV-19/DRC/6203/2020|EPI ISL 514109|B.1|Democratic Republic of the Congo|2020-05-09	Africa|hCoV-19/Egypt/CUNCI-HGC5I034/2020|EPI ISL 479720|B.1.5|Egypt|2020-06-02	0.0003754728	Africa
Africa|hCoV-19/DRC/6209/2020|EPI ISL 514110|B.1.84|Democratic Republic of the Congo|2020-05-09	Africa|hCoV-19/Egypt/CUNCI-HGC5I034/2020|EPI ISL 479720|B.1.5|Egypt|2020-06-02	0.0002044462	Africa
Africa|hCoV-19/DRC/6227/2020|EPI ISL 514121|B.1.84|Democratic Republic of the Congo|2020-05-09	Africa|hCoV-19/Egypt/CUNCI-HGC5I034/2020|EPI ISL 479720|B.1.5|Egypt|2020-06-02	0.0002047182	Africa
Africa|hCoV-19/DRC/6313/2020|EPI ISL 496516|B.1.84|Democratic Republic of the Congo|2020-05-09	Africa|hCoV-19/Egypt/CUNCI-HGC5I034/2020|EPI ISL 479720|B.1.5|Egypt|2020-06-02	0.0003202731	Africa
Africa|hCoV-19/DRC/6338/2020|EPI ISL 495630|B.1|Democratic Republic of the Congo|2020-05-09	Africa|hCoV-19/Egypt/CUNCI-HGC5I034/2020|EPI ISL 479720|B.1.5|Egypt|2020-06-02	0.0002462286	Africa
Africa|hCoV-19/DRC/6341/2020|EPI ISL 495631|B.1|Democratic Republic of the Congo|2020-05-09	Africa|hCoV-19/Egypt/CUNCI-HGC5I034/2020|EPI ISL 479720|B.1.5|Egypt|2020-06-02	0.0003543748	Africa
Africa|hCoV-19/DRC/6342/2020|EPI ISL 495632|B.1|Democratic Republic of the Congo|2020-05-09	Africa|hCoV-19/Egypt/CUNCI-HGC5I034/2020|EPI ISL 479720|B.1.5|Egypt|2020-06-02	0.0003131501	Africa
Africa|hCoV-19/DRC/6361/2020|EPI ISL 495633|B.1|Democratic Republic of the Congo|2020-05-09	Africa|hCoV-19/Egypt/CUNCI-HGC5I034/2020|EPI ISL 479720|B.1.5|Egypt|2020-06-02	0.0002131550	Africa
Africa|hCoV-19/DRC/6380/2020|EPI ISL 513611|B.1.1.275|Democratic Republic of the Congo|2020-05-04	Africa|hCoV-19/Egypt/CUNCI-HGC5I034/2020|EPI ISL 479720|B.1.5|Egypt|2020-06-02	0.0002421829	Africa
Africa|hCoV-19/DRC/6384/2020|EPI ISL 513612|B.1.1.275|Democratic Republic of the Congo|2020-05-07	Africa|hCoV-19/Egypt/CUNCI-HGC5I034/2020|EPI ISL 479720|B.1.5|Egypt|2020-06-02	0.0002073351	Africa
Africa|hCoV-19/DRC/6386/2020|EPI ISL 513613|B.1.1.275|Democratic Republic of the Congo|2020-05-07	Africa|hCoV-19/Egypt/CUNCI-HGC5I034/2020|EPI ISL 479720|B.1.5|Egypt|2020-06-02	0.0002035240	Africa
Africa|hCoV-19/DRC/6389/2020|EPI ISL 513614|B.1.84|Democratic Republic of the Congo|2020-05-07	Africa|hCoV-19/Egypt/CUNCI-HGC5I034/2020|EPI ISL 479720|B.1.5|Egypt|2020-06-02	0.0003097592	Africa
Africa|hCoV-19/DRC/6390/2020|EPI ISL 513615|B.1.1.275|Democratic Republic of the Congo|2020-05-04	Africa|hCoV-19/Egypt/CUNCI-HGC5I034/2020|EPI ISL 479720|B.1.5|Egypt|2020-06-02	0.0003057236	Africa
Africa|hCoV-19/DRC/6392/2020|EPI ISL 513616|B.1|Democratic Republic of the Congo|2020-05-04	Africa|hCoV-19/Egypt/CUNCI-HGC5I034/2020|EPI ISL 479720|B.1.5|Egypt|2020-06-02	0.0001017706	Africa
Africa|hCoV-19/DRC/6395/2020|EPI ISL 513617|B.1.1.275|Democratic Republic of the Congo|2020-05-07	Africa|hCoV-19/Egypt/CUNCI-HGC5I034/2020|EPI ISL 479720|B.1.5|Egypt|2020-06-02	0.0003361400	Africa
Africa|hCoV-19/DRC/6398/2020|EPI ISL 513618|B.1.1.275|Democratic Republic of the Congo|2020-05-07	Africa|hCoV-19/Egypt/CUNCI-HGC5I034/2020|EPI ISL 479720|B.1.5|Egypt|2020-06-02	0.0002352633	Africa
Africa|hCoV-19/DRC/6724/2020|EPI ISL 495634|B.1|Democratic Republic of the Congo|2020-05-11	Africa|hCoV-19/Egypt/CUNCI-HGC5I034/2020|EPI ISL 479720|B.1.5|Egypt|2020-06-02	0.0002044434	Africa
Africa|hCoV-19/DRC/6743/2020|EPI ISL 495635|B.1.149|Democratic Republic of the Congo|2020-05-11	Africa|hCoV-19/Egypt/CUNCI-HGC5I034/2020|EPI ISL 479720|B.1.5|Egypt|2020-06-02	0.0002120651	Africa
Africa|hCoV-19/DRC/6783/2020|EPI ISL 496501|B.1.149|Democratic Republic of the Congo|2020-05-11	Africa|hCoV-19/Egypt/CUNCI-HGC5I034/2020|EPI ISL 479720|B.1.5|Egypt|2020-06-02	0.0002459259	Africa
Africa|hCoV-19/DRC/6784/2020|EPI ISL 495636|B.1|Democratic Republic of the Congo|2020-05-11	Africa|hCoV-19/Egypt/CUNCI-HGC5I034/2020|EPI ISL 479720|B.1.5|Egypt|2020-06-02	0.0001700710	Africa
Africa|hCoV-19/DRC/6786/2020|EPI ISL 495637|B.1.178|Democratic Republic of the Congo|2020-05-11	Africa|hCoV-19/Egypt/CUNCI-HGC5I034/2020|EPI ISL 479720|B.1.5|Egypt|2020-06-02	0.0002728003	Africa
Africa|hCoV-19/DRC/6791/2020|EPI ISL 495638|B.1.178|Democratic Republic of the Congo|2020-05-11	Africa|hCoV-19/Egypt/CUNCI-HGC5I034/2020|EPI ISL 479720|B.1.5|Egypt|2020-06-02	0.0002395938	Africa
Africa|hCoV-19/DRC/6792/2020|EPI ISL 495639|B.1|Democratic Republic of the Congo|2020-05-11	Africa|hCoV-19/Egypt/CUNCI-HGC5I034/2020|EPI ISL 479720|B.1.5|Egypt|2020-06-02	0.0002138289	Africa
Africa|hCoV-19/DRC/6801/2020|EPI ISL 514111|B.1|Democratic Republic of the Congo|2020-05-11	Africa|hCoV-19/Egypt/CUNCI-HGC5I034/2020|EPI ISL 479720|B.1.5|Egypt|2020-06-02	0.0004126769	Africa
Africa|hCoV-19/DRC/6853/2020|EPI ISL 496502|B.1.214|Democratic Republic of the Congo|2020-05-11	Africa|hCoV-19/Egypt/CUNCI-HGC5I034/2020|EPI ISL 479720|B.1.5|Egypt|2020-06-02	0.0002076629	Africa
Africa|hCoV-19/DRC/6854/2020|EPI ISL 496503|B.1|Democratic Republic of the Congo|2020-05-11	Africa|hCoV-19/Egypt/CUNCI-HGC5I034/2020|EPI ISL 479720|B.1.5|Egypt|2020-06-02	0.0003876984	Africa
Africa|hCoV-19/DRC/6875/2020|EPI ISL 496504|B.1|Democratic Republic of the Congo|2020-05-11	Africa|hCoV-19/Egypt/CUNCI-HGC5I034/2020|EPI ISL 479720|B.1.5|Egypt|2020-06-02	0.0002044532	Africa
Africa|hCoV-19/DRC/7042/2020|EPI ISL 513592|B.1.214|Democratic Republic of the Congo|2020-05-12	Africa|hCoV-19/Egypt/CUNCI-HGC5I034/2020|EPI ISL 479720|B.1.5|Egypt|2020-06-02	0.0002378828	Africa
Africa|hCoV-19/DRC/7061/2020|EPI ISL 513593|B.1|Democratic Republic of the Congo|2020-05-12	Africa|hCoV-19/Egypt/CUNCI-HGC5I034/2020|EPI ISL 479720|B.1.5|Egypt|2020-06-02	0.0001760931	Africa
Africa|hCoV-19/DRC/7140/2020|EPI ISL 513594|B.1.214|Democratic Republic of the Congo|2020-05-12	Africa|hCoV-19/Egypt/CUNCI-HGC5I034/2020|EPI ISL 479720|B.1.5|Egypt|2020-06-02	0.0003454714	Africa
Africa|hCoV-19/DRC/7200/2020|EPI ISL 514112|B.1|Democratic Republic of the Congo|2020-05-13	Africa|hCoV-19/Egypt/CUNCI-HGC5I034/2020|EPI ISL 479720|B.1.5|Egypt|2020-06-02	0.0003390375	Africa
Africa|hCoV-19/DRC/7211/2020|EPI ISL 514122|B.1.149|Democratic Republic of the Congo|2020-05-13	Africa|hCoV-19/Egypt/CUNCI-HGC5I034/2020|EPI ISL 479720|B.1.5|Egypt|2020-06-02	0.0003062665	Africa
Africa|hCoV-19/DRC/7248/2020|EPI ISL 514123|B.1|Democratic Republic of the Congo|2020-05-13	Africa|hCoV-19/Egypt/CUNCI-HGC5I034/2020|EPI ISL 479720|B.1.5|Egypt|2020-06-02	0.0002087362	Africa
Africa|hCoV-19/DRC/7255/2020|EPI ISL 514124|B.1.149|Democratic Republic of the Congo|2020-05-13	Africa|hCoV-19/Egypt/CUNCI-HGC5I034/2020|EPI ISL 479720|B.1.5|Egypt|2020-06-02	0.0003431703	Africa
Africa|hCoV-19/DRC/73/2020|EPI ISL 417941|B.1.178|Democratic Republic of the Congo|2020-03-18	Africa|hCoV-19/Egypt/CUNCI-HGC5I034/2020|EPI ISL 479720|B.1.5|Egypt|2020-06-02	0.0001358693	Africa
Africa|hCoV-19/DRC/7386/2020|EPI ISL 513595|B.1.5|Democratic Republic of the Congo|2020-05-14	Africa|hCoV-19/Egypt/CUNCI-HGC5I034/2020|EPI ISL 479720|B.1.5|Egypt|2020-06-02	0.0001399598	Africa
Africa|hCoV-19/DRC/7430/2020|EPI ISL 496517|B.1.1.1|Democratic Republic of the Congo|2020-05-14	Africa|hCoV-19/Egypt/CUNCI-HGC5I034/2020|EPI ISL 479720|B.1.5|Egypt|2020-06-02	0.0005019944	Africa
Africa|hCoV-19/DRC/7434/2020|EPI ISL 513621|B.1.1.1|Democratic Republic of the Congo|2020-05-14	Africa|hCoV-19/Egypt/CUNCI-HGC5I034/2020|EPI ISL 479720|B.1.5|Egypt|2020-06-02	0.0004878453	Africa
Africa|hCoV-19/DRC/7471/2020|EPI ISL 513596|B.1.214|Democratic Republic of the Congo|2020-05-14	Africa|hCoV-19/Egypt/CUNCI-HGC5I034/2020|EPI ISL 479720|B.1.5|Egypt|2020-06-02	0.0003422361	Africa
Africa|hCoV-19/DRC/7488/2020|EPI ISL 514113|B.1.1|Democratic Republic of the Congo|2020-05-14	Africa|hCoV-19/Egypt/CUNCI-HGC5I034/2020|EPI ISL 479720|B.1.5|Egypt|2020-06-02	0.0001703335	Africa
Africa|hCoV-19/DRC/7713/2020|EPI ISL 495640|B.1|Democratic Republic of the Congo|2020-05-14	Africa|hCoV-19/Egypt/CUNCI-HGC5I034/2020|EPI ISL 479720|B.1.5|Egypt|2020-06-02	0.0004191268	Africa
Africa|hCoV-19/DRC/7864/2020|EPI ISL 496505|B.1.214|Democratic Republic of the Congo|2020-05-15	Africa|hCoV-19/Egypt/CUNCI-HGC5I034/2020|EPI ISL 479720|B.1.5|Egypt|2020-06-02	0.0003123319	Africa
Africa|hCoV-19/DRC/7920/2020|EPI ISL 495641|B.1|Democratic Republic of the Congo|2020-05-15	Africa|hCoV-19/Egypt/CUNCI-HGC5I034/2020|EPI ISL 479720|B.1.5|Egypt|2020-06-02	0.0003410838	Africa
Africa|hCoV-19/DRC/80/2020|EPI ISL 417942|B.1.178|Democratic Republic of the Congo|2020-03-18	Africa|hCoV-19/Egypt/CUNCI-HGC5I034/2020|EPI ISL 479720|B.1.5|Egypt|2020-06-02	0.0001350028	Africa
Africa|hCoV-19/DRC/8018/2020|EPI ISL 514125|B.1.5|Democratic Republic of the Congo|2020-05-15	Africa|hCoV-19/Egypt/CUNCI-HGC5I034/2020|EPI ISL 479720|B.1.5|Egypt|2020-06-02	0.0003176813	Africa
Africa|hCoV-19/DRC/81/2020|EPI ISL 417944|B.1.9|Democratic Republic of the Congo|2020-03-18	Africa|hCoV-19/Egypt/CUNCI-HGC5I034/2020|EPI ISL 479720|B.1.5|Egypt|2020-06-02	0.0002370153	Africa
Africa|hCoV-19/DRC/82/2020|EPI ISL 417946|B.1.5|Democratic Republic of the Congo|2020-03-18	Africa|hCoV-19/Egypt/CUNCI-HGC5I034/2020|EPI ISL 479720|B.1.5|Egypt|2020-06-02	0.0001008055	Africa
Africa|hCoV-19/DRC/94/2020|EPI ISL 417947|B.1|Democratic Republic of the Congo|2020-03-19	Africa|hCoV-19/Egypt/CUNCI-HGC5I034/2020|EPI ISL 479720|B.1.5|Egypt|2020-06-02	0.0001344700	Africa
Africa|hCoV-19/DRC/998/2020|EPI ISL 429254|B.1|Democratic Republic of the Congo|2020-04-03	Africa|hCoV-19/Egypt/CUNCI-HGC5I034/2020|EPI ISL 479720|B.1.5|Egypt|2020-06-02	0.0002126113	Africa
Africa|hCoV-19/DRC/KN-0038/2020|EPI ISL 417434|B.1.128|Democratic Republic of the Congo|2020-03-14	Africa|hCoV-19/Egypt/CUNCI-HGC5I034/2020|EPI ISL 479720|B.1.5|Egypt|2020-06-02	0.0002469705	Africa
Africa|hCoV-19/DRC/KN-0054/2020|EPI ISL 417437|B.1.178|Democratic Republic of the Congo|2020-03-17	Africa|hCoV-19/Egypt/CUNCI-HGC5I034/2020|EPI ISL 479720|B.1.5|Egypt|2020-06-02	0.0001682192	Africa
Africa|hCoV-19/DRC/KN-0058/2020|EPI ISL 417438|B.1|Democratic Republic of the Congo|2020-03-17	Africa|hCoV-19/Egypt/CUNCI-HGC5I034/2020|EPI ISL 479720|B.1.5|Egypt|2020-06-02	0.0001356371	Africa
Africa|hCoV-19/DRC/KN-0060/2020|EPI ISL 417440|B.1|Democratic Republic of the Congo|2020-03-17	Africa|hCoV-19/Egypt/CUNCI-HGC5I034/2020|EPI ISL 479720|B.1.5|Egypt|2020-06-02	0.0001683529	Africa
Africa|hCoV-19/DRC/KN-0070/2020|EPI ISL 417441|B.1.178|Democratic Republic of the Congo|2020-03-17	Africa|hCoV-19/Egypt/CUNCI-HGC5I034/2020|EPI ISL 479720|B.1.5|Egypt|2020-06-02	0.0001376693	Africa
Africa|hCoV-19/DRC/KN-0072/2020|EPI ISL 417442|B.1.178|Democratic Republic of the Congo|2020-03-18	Africa|hCoV-19/Egypt/CUNCI-HGC5I034/2020|EPI ISL 479720|B.1.5|Egypt|2020-06-02	0.0001351030	Africa
Africa|hCoV-19/DRC/KN-13/2020|EPI ISL 414647|B.1|Democratic Republic of the Congo|2020-03-09	Africa|hCoV-19/Egypt/CUNCI-HGC5I034/2020|EPI ISL 479720|B.1.5|Egypt|2020-06-02	0.0001387656	Africa
Africa|hCoV-19/Egypt/Army-MCL001/2020|EPI ISL 510526|B.1|Egypt|2020-06-01	Africa|hCoV-19/Egypt/CUNCI-HGC5I034/2020|EPI ISL 479720|B.1.5|Egypt|2020-06-02	0.0002688713	Africa
Africa|hCoV-19/Egypt/C-CU001a-S1/2020|EPI ISL 529031|B.1.255|Egypt|2020-05-19	Africa|hCoV-19/Egypt/CUNCI-HGC5I034/2020|EPI ISL 479720|B.1.5|Egypt|2020-06-02	0.0003025485	Africa
Africa|hCoV-19/Egypt/C-CU002b-S3/2020|EPI ISL 529032|B.1.1.1|Egypt|2020-06-19	Africa|hCoV-19/Egypt/CUNCI-HGC5I034/2020|EPI ISL 479720|B.1.5|Egypt|2020-06-02	0.0005042610	Africa
Africa|hCoV-19/Egypt/C-VSVRI-SERVAC/2020|EPI ISL 528386|B.1.255|Egypt|2020-08-22	Africa|hCoV-19/Egypt/CUNCI-HGC5I034/2020|EPI ISL 479720|B.1.5|Egypt|2020-06-02	0.0001344294	Africa
Africa|hCoV-19/Egypt/CUNCI-7I028/2020|EPI ISL 524426|B.1.255|Egypt|2020-07-19	Africa|hCoV-19/Egypt/CUNCI-HGC5I034/2020|EPI ISL 479720|B.1.5|Egypt|2020-06-02	0.0001344294	Africa
Africa|hCoV-19/Egypt/CUNCI-HGC002/2020|EPI ISL 468045|B.1|Egypt|2020-05-02	Africa|hCoV-19/Egypt/CUNCI-HGC5I034/2020|EPI ISL 479720|B.1.5|Egypt|2020-06-02	0.0001345501	Africa
Africa|hCoV-19/Egypt/CUNCI-HGC004/2020|EPI ISL 468048|B.1|Egypt|2020-05-02	Africa|hCoV-19/Egypt/CUNCI-HGC5I034/2020|EPI ISL 479720|B.1.5|Egypt|2020-06-02	0.0001345139	Africa
Africa|hCoV-19/Egypt/CUNCI-HGC005/2020|EPI ISL 468052|B.1|Egypt|2020-05-02	Africa|hCoV-19/Egypt/CUNCI-HGC5I034/2020|EPI ISL 479720|B.1.5|Egypt|2020-06-02	0.0002017898	Africa
Africa|hCoV-19/Egypt/CUNCI-HGC006/2020|EPI ISL 468050|B.1|Egypt|2020-05-02	Africa|hCoV-19/Egypt/CUNCI-HGC5I034/2020|EPI ISL 479720|B.1.5|Egypt|2020-06-02	0.0002017519	Africa
Africa|hCoV-19/Egypt/CUNCI-HGC007-2/2020|EPI ISL 468054|B.1|Egypt|2020-05-02	Africa|hCoV-19/Egypt/CUNCI-HGC5I034/2020|EPI ISL 479720|B.1.5|Egypt|2020-06-02	0.0002353400	Africa
Africa|hCoV-19/Egypt/CUNCI-HGC007/2020|EPI ISL 468046|B.1|Egypt|2020-05-02	Africa|hCoV-19/Egypt/CUNCI-HGC5I034/2020|EPI ISL 479720|B.1.5|Egypt|2020-06-02	0.0002017858	Africa
Africa|hCoV-19/Egypt/CUNCI-HGC008/2020|EPI ISL 468044|B.1|Egypt|2020-05-02	Africa|hCoV-19/Egypt/CUNCI-HGC5I034/2020|EPI ISL 479720|B.1.5|Egypt|2020-06-02	0.0002017926	Africa
Africa|hCoV-19/Egypt/CUNCI-HGC009/2020|EPI ISL 468053|B.1|Egypt|2020-05-02	Africa|hCoV-19/Egypt/CUNCI-HGC5I034/2020|EPI ISL 479720|B.1.5|Egypt|2020-06-02	0.0001345682	Africa
Africa|hCoV-19/Egypt/CUNCI-HGC010/2020|EPI ISL 468055|B.1.247|Egypt|2020-05-02	Africa|hCoV-19/Egypt/CUNCI-HGC5I034/2020|EPI ISL 479720|B.1.5|Egypt|2020-06-02	0.0003699766	Africa
Africa|hCoV-19/Egypt/CUNCI-HGC011/2020|EPI ISL 468059|B.1|Egypt|2020-05-02	Africa|hCoV-19/Egypt/CUNCI-HGC5I034/2020|EPI ISL 479720|B.1.5|Egypt|2020-06-02	0.0002018041	Africa
Africa|hCoV-19/Egypt/CUNCI-HGC012/2020|EPI ISL 468051|B.1.255|Egypt|2020-05-02	Africa|hCoV-19/Egypt/CUNCI-HGC5I034/2020|EPI ISL 479720|B.1.5|Egypt|2020-06-02	0.0003363482	Africa
Africa|hCoV-19/Egypt/CUNCI-HGC013/2020|EPI ISL 468047|B.1.201|Egypt|2020-05-02	Africa|hCoV-19/Egypt/CUNCI-HGC5I034/2020|EPI ISL 479720|B.1.5|Egypt|2020-06-02	0.0002690703	Africa
Africa|hCoV-19/Egypt/CUNCI-HGC014/2020|EPI ISL 468060|B.1.5|Egypt|2020-05-02	Africa|hCoV-19/Egypt/CUNCI-HGC5I034/2020|EPI ISL 479720|B.1.5|Egypt|2020-06-02	0.0000672655	Africa
Africa|hCoV-19/Egypt/CUNCI-HGC015/2020|EPI ISL 468056|B.1|Egypt|2020-05-02	Africa|hCoV-19/Egypt/CUNCI-HGC5I034/2020|EPI ISL 479720|B.1.5|Egypt|2020-06-02	0.0000672633	Africa
Africa|hCoV-19/Egypt/CUNCI-HGC016/2020|EPI ISL 468058|B.1|Egypt|2020-05-02	Africa|hCoV-19/Egypt/CUNCI-HGC5I034/2020|EPI ISL 479720|B.1.5|Egypt|2020-06-02	0.0002021869	Africa
Africa|hCoV-19/Egypt/CUNCI-HGC021/2020|EPI ISL 468061|B.1|Egypt|2020-05-02	Africa|hCoV-19/Egypt/CUNCI-HGC5I034/2020|EPI ISL 479720|B.1.5|Egypt|2020-06-02	0.0002020868	Africa
Africa|hCoV-19/Egypt/CUNCI-HGC023/2020|EPI ISL 468057|B.1.5|Egypt|2020-05-02	Africa|hCoV-19/Egypt/CUNCI-HGC5I034/2020|EPI ISL 479720|B.1.5|Egypt|2020-06-02	0.0001009095	Africa
Africa|hCoV-19/Egypt/CUNCI-HGC028/2020|EPI ISL 468062|B.1|Egypt|2020-05-02	Africa|hCoV-19/Egypt/CUNCI-HGC5I034/2020|EPI ISL 479720|B.1.5|Egypt|2020-06-02	0.0002695416	Africa
Africa|hCoV-19/Egypt/CUNCI-HGC3I011/2020|EPI ISL 479697|B.1|Egypt|2020-06-02	Africa|hCoV-19/Egypt/CUNCI-HGC5I034/2020|EPI ISL 479720|B.1.5|Egypt|2020-06-02	0.0002016549	Africa
Africa|hCoV-19/Egypt/CUNCI-HGC3I012/2020|EPI ISL 479693|B.1.255|Egypt|2020-06-02	Africa|hCoV-19/Egypt/CUNCI-HGC5I034/2020|EPI ISL 479720|B.1.5|Egypt|2020-06-02	0.0003360995	Africa
Africa|hCoV-19/Egypt/CUNCI-HGC3I013/2020|EPI ISL 479694|B.1.201|Egypt|2020-06-02	Africa|hCoV-19/Egypt/CUNCI-HGC5I034/2020|EPI ISL 479720|B.1.5|Egypt|2020-06-02	0.0002688714	Africa
Africa|hCoV-19/Egypt/CUNCI-HGC3I014/2020|EPI ISL 479696|B.1.5|Egypt|2020-06-02	Africa|hCoV-19/Egypt/CUNCI-HGC5I034/2020|EPI ISL 479720|B.1.5|Egypt|2020-06-02	0.0000672136	Africa
Africa|hCoV-19/Egypt/CUNCI-HGC3I02/2020|EPI ISL 479686|B.1|Egypt|2020-06-02	Africa|hCoV-19/Egypt/CUNCI-HGC5I034/2020|EPI ISL 479720|B.1.5|Egypt|2020-06-02	0.0001008268	Africa
Africa|hCoV-19/Egypt/CUNCI-HGC3I023/2020|EPI ISL 479695|B.1.5|Egypt|2020-06-02	Africa|hCoV-19/Egypt/CUNCI-HGC5I034/2020|EPI ISL 479720|B.1.5|Egypt|2020-06-02	0.0001008349	Africa
Africa|hCoV-19/Egypt/CUNCI-HGC3I025/2020|EPI ISL 479691|B.1|Egypt|2020-06-02	Africa|hCoV-19/Egypt/CUNCI-HGC5I034/2020|EPI ISL 479720|B.1.5|Egypt|2020-06-02	0.0002352917	Africa
Africa|hCoV-19/Egypt/CUNCI-HGC3I03/2020|EPI ISL 479687|B.1|Egypt|2020-06-02	Africa|hCoV-19/Egypt/CUNCI-HGC5I034/2020|EPI ISL 479720|B.1.5|Egypt|2020-06-02	0.0002016366	Africa
Africa|hCoV-19/Egypt/CUNCI-HGC3I05/2020|EPI ISL 479690|B.1|Egypt|2020-06-02	Africa|hCoV-19/Egypt/CUNCI-HGC5I034/2020|EPI ISL 479720|B.1.5|Egypt|2020-06-02	0.0002016407	Africa
Africa|hCoV-19/Egypt/CUNCI-HGC3I06/2020|EPI ISL 479688|B.1|Egypt|2020-06-02	Africa|hCoV-19/Egypt/CUNCI-HGC5I034/2020|EPI ISL 479720|B.1.5|Egypt|2020-06-02	0.0002016434	Africa
Africa|hCoV-19/Egypt/CUNCI-HGC3I08/2020|EPI ISL 479698|B.1|Egypt|2020-06-02	Africa|hCoV-19/Egypt/CUNCI-HGC5I034/2020|EPI ISL 479720|B.1.5|Egypt|2020-06-02	0.0002016434	Africa
Africa|hCoV-19/Egypt/CUNCI-HGC3I09/2020|EPI ISL 479692|B.1|Egypt|2020-06-02	Africa|hCoV-19/Egypt/CUNCI-HGC5I034/2020|EPI ISL 479720|B.1.5|Egypt|2020-06-02	0.0001344687	Africa
Africa|hCoV-19/Egypt/CUNCI-HGC4I003/2020|EPI ISL 479699|B.1.1.247|Egypt|2020-06-02	Africa|hCoV-19/Egypt/CUNCI-HGC5I034/2020|EPI ISL 479720|B.1.5|Egypt|2020-06-02	0.0003025139	Africa
Africa|hCoV-19/Egypt/CUNCI-HGC4I004/2020|EPI ISL 479700|B.1.1.296|Egypt|2020-06-02	Africa|hCoV-19/Egypt/CUNCI-HGC5I034/2020|EPI ISL 479720|B.1.5|Egypt|2020-06-02	0.0002016434	Africa
Africa|hCoV-19/Egypt/CUNCI-HGC4I015/2020|EPI ISL 479728|B.1.1.123|Egypt|2020-06-02	Africa|hCoV-19/Egypt/CUNCI-HGC5I034/2020|EPI ISL 479720|B.1.5|Egypt|2020-06-02	0.0002352996	Africa
Africa|hCoV-19/Egypt/CUNCI-HGC4I022/2020|EPI ISL 479705|B.1.1|Egypt|2020-06-02	Africa|hCoV-19/Egypt/CUNCI-HGC5I034/2020|EPI ISL 479720|B.1.5|Egypt|2020-06-02	0.0004034115	Africa
Africa|hCoV-19/Egypt/CUNCI-HGC4I023/2020|EPI ISL 479729|B.1.1.247|Egypt|2020-06-02	Africa|hCoV-19/Egypt/CUNCI-HGC5I034/2020|EPI ISL 479720|B.1.5|Egypt|2020-06-02	0.0001680779	Africa
Africa|hCoV-19/Egypt/CUNCI-HGC4I025/2020|EPI ISL 479706|B.1.255|Egypt|2020-06-02	Africa|hCoV-19/Egypt/CUNCI-HGC5I034/2020|EPI ISL 479720|B.1.5|Egypt|2020-06-02	0.0002688741	Africa
Africa|hCoV-19/Egypt/CUNCI-HGC4I026/2020|EPI ISL 479702|B.1|Egypt|2020-06-02	Africa|hCoV-19/Egypt/CUNCI-HGC5I034/2020|EPI ISL 479720|B.1.5|Egypt|2020-06-02	0.0002691246	Africa
Africa|hCoV-19/Egypt/CUNCI-HGC4I029/2020|EPI ISL 479701|B.1.1.1|Egypt|2020-06-02	Africa|hCoV-19/Egypt/CUNCI-HGC5I034/2020|EPI ISL 479720|B.1.5|Egypt|2020-06-02	0.0004370336	Africa
Africa|hCoV-19/Egypt/CUNCI-HGC4I030/2020|EPI ISL 479703|B.1|Egypt|2020-06-02	Africa|hCoV-19/Egypt/CUNCI-HGC5I034/2020|EPI ISL 479720|B.1.5|Egypt|2020-06-02	0.0002688660	Africa
Africa|hCoV-19/Egypt/CUNCI-HGC4I031/2020|EPI ISL 479707|B.1.1.1|Egypt|2020-06-02	Africa|hCoV-19/Egypt/CUNCI-HGC5I034/2020|EPI ISL 479720|B.1.5|Egypt|2020-06-02	0.0005042780	Africa
Africa|hCoV-19/Egypt/CUNCI-HGC4I032/2020|EPI ISL 479709|B.1.1|Egypt|2020-06-02	Africa|hCoV-19/Egypt/CUNCI-HGC5I034/2020|EPI ISL 479720|B.1.5|Egypt|2020-06-02	0.0002018197	Africa
Africa|hCoV-19/Egypt/CUNCI-HGC4I033/2020|EPI ISL 479704|B.1|Egypt|2020-06-02	Africa|hCoV-19/Egypt/CUNCI-HGC5I034/2020|EPI ISL 479720|B.1.5|Egypt|2020-06-02	0.0001008335	Africa
Africa|hCoV-19/Egypt/CUNCI-HGC4I034/2020|EPI ISL 479708|B.1.255|Egypt|2020-06-02	Africa|hCoV-19/Egypt/CUNCI-HGC5I034/2020|EPI ISL 479720|B.1.5|Egypt|2020-06-02	0.0001344158	Africa
Africa|hCoV-19/Egypt/CUNCI-HGC5I001/2020|EPI ISL 479710|B.1.1|Egypt|2020-06-02	Africa|hCoV-19/Egypt/CUNCI-HGC5I034/2020|EPI ISL 479720|B.1.5|Egypt|2020-06-02	0.0001008553	Africa
Africa|hCoV-19/Egypt/CUNCI-HGC5I003/2020|EPI ISL 479711|B.1|Egypt|2020-06-02	Africa|hCoV-19/Egypt/CUNCI-HGC5I034/2020|EPI ISL 479720|B.1.5|Egypt|2020-06-02	0.0001680401	Africa
Africa|hCoV-19/Egypt/CUNCI-HGC5I010/2020|EPI ISL 479730|B.1.1|Egypt|2020-06-02	Africa|hCoV-19/Egypt/CUNCI-HGC5I034/2020|EPI ISL 479720|B.1.5|Egypt|2020-06-02	0.0001344822	Africa
Africa|hCoV-19/Egypt/CUNCI-HGC5I011/2020|EPI ISL 479712|B.1.1|Egypt|2020-06-02	Africa|hCoV-19/Egypt/CUNCI-HGC5I034/2020|EPI ISL 479720|B.1.5|Egypt|2020-06-02	0.0001008417	Africa
Africa|hCoV-19/Egypt/CUNCI-HGC5I012/2020|EPI ISL 479713|B.1.1|Egypt|2020-06-02	Africa|hCoV-19/Egypt/CUNCI-HGC5I034/2020|EPI ISL 479720|B.1.5|Egypt|2020-06-02	0.0001680384	Africa
Africa|hCoV-19/Egypt/CUNCI-HGC5I014/2020|EPI ISL 479714|B.1.255|Egypt|2020-06-02	Africa|hCoV-19/Egypt/CUNCI-HGC5I034/2020|EPI ISL 479720|B.1.5|Egypt|2020-06-02	0.0002688831	Africa
Africa|hCoV-19/Egypt/CUNCI-HGC5I015/2020|EPI ISL 475722|B.1.255|Egypt|2020-05-02	Africa|hCoV-19/Egypt/CUNCI-HGC5I034/2020|EPI ISL 479720|B.1.5|Egypt|2020-06-02	0.0003362757	Africa
Africa|hCoV-19/Egypt/CUNCI-HGC5I016/2020|EPI ISL 479731|B.1|Egypt|2020-06-02	Africa|hCoV-19/Egypt/CUNCI-HGC5I034/2020|EPI ISL 479720|B.1.5|Egypt|2020-06-02	0.0001680497	Africa
Africa|hCoV-19/Egypt/CUNCI-HGC5I022/2020|EPI ISL 479715|B.1.1|Egypt|2020-06-02	Africa|hCoV-19/Egypt/CUNCI-HGC5I034/2020|EPI ISL 479720|B.1.5|Egypt|2020-06-02	0.0002016570	Africa
Africa|hCoV-19/Egypt/CUNCI-HGC5I025/2020|EPI ISL 479716|A|Egypt|2020-06-02	Africa|hCoV-19/Egypt/CUNCI-HGC5I034/2020|EPI ISL 479720|B.1.5|Egypt|2020-06-02	0.0001010227	Africa
Africa|hCoV-19/Egypt/CUNCI-HGC5I026/2020|EPI ISL 479735|B.1.5|Egypt|2020-06-02	Africa|hCoV-19/Egypt/CUNCI-HGC5I034/2020|EPI ISL 479720|B.1.5|Egypt|2020-06-02	0.0002017443	Africa
Africa|hCoV-19/Egypt/CUNCI-HGC5I029/2020|EPI ISL 479734|B.1|Egypt|2020-06-02	Africa|hCoV-19/Egypt/CUNCI-HGC5I034/2020|EPI ISL 479720|B.1.5|Egypt|2020-06-02	0.0001680740	Africa
Africa|hCoV-19/Egypt/CUNCI-HGC5I030/2020|EPI ISL 479721|B.1.5|Egypt|2020-06-02	Africa|hCoV-19/Egypt/CUNCI-HGC5I034/2020|EPI ISL 479720|B.1.5|Egypt|2020-06-02	0.0000336106	Africa
Africa|hCoV-19/Egypt/CUNCI-HGC5I033/2020|EPI ISL 479717|B.1.5|Egypt|2020-06-02	Africa|hCoV-19/Egypt/CUNCI-HGC5I034/2020|EPI ISL 479720|B.1.5|Egypt|2020-06-02	0.0000336125	Africa
Africa|hCoV-19/Algeria/G0638 2264/2020|EPI ISL 418241|B.1|Algeria|2020-03-02	Africa|hCoV-19/Egypt/CUNCI-HGC6I002/2020|EPI ISL 479719|B.1.1.1|Egypt|2020-06-02	0.0006062791	Africa
Africa|hCoV-19/Algeria/G0640 2265/2020|EPI ISL 418242|B.1|Algeria|2020-03-08	Africa|hCoV-19/Egypt/CUNCI-HGC6I002/2020|EPI ISL 479719|B.1.1.1|Egypt|2020-06-02	0.0005042340	Africa
Africa|hCoV-19/Algeria/G0860 2262/2020|EPI ISL 420037|B.1|Algeria|2020-03-02	Africa|hCoV-19/Egypt/CUNCI-HGC6I002/2020|EPI ISL 479719|B.1.1.1|Egypt|2020-06-02	0.0005042340	Africa
Africa|hCoV-19/Benin/1022/2020|EPI ISL 476826|B.1|Benin|2020-03-25	Africa|hCoV-19/Egypt/CUNCI-HGC6I002/2020|EPI ISL 479719|B.1.1.1|Egypt|2020-06-02	0.0004706517	Africa
Africa|hCoV-19/Benin/1092/2020|EPI ISL 476827|B.1|Benin|2020-03-27	Africa|hCoV-19/Egypt/CUNCI-HGC6I002/2020|EPI ISL 479719|B.1.1.1|Egypt|2020-06-02	0.0005380882	Africa
Africa|hCoV-19/Benin/1408/2020|EPI ISL 476825|B.1.356|Benin|2020-04-04	Africa|hCoV-19/Egypt/CUNCI-HGC6I002/2020|EPI ISL 479719|B.1.1.1|Egypt|2020-06-02	0.0005042679	Africa
Africa|hCoV-19/Benin/1409/2020|EPI ISL 476828|B.1|Benin|2020-04-06	Africa|hCoV-19/Egypt/CUNCI-HGC6I002/2020|EPI ISL 479719|B.1.1.1|Egypt|2020-06-02	0.0005417443	Africa
Africa|hCoV-19/Benin/1950/2020|EPI ISL 476830|A|Benin|2020-04-15	Africa|hCoV-19/Egypt/CUNCI-HGC6I002/2020|EPI ISL 479719|B.1.1.1|Egypt|2020-06-02	0.0007062128	Africa
Africa|hCoV-19/Benin/197/2020|EPI ISL 476822|B.1.178|Benin|2020-03-15	Africa|hCoV-19/Egypt/CUNCI-HGC6I002/2020|EPI ISL 479719|B.1.1.1|Egypt|2020-06-02	0.0004707038	Africa
Africa|hCoV-19/Benin/2012/2020|EPI ISL 476831|A|Benin|2020-04-15	Africa|hCoV-19/Egypt/CUNCI-HGC6I002/2020|EPI ISL 479719|B.1.1.1|Egypt|2020-06-02	0.0007397499	Africa
Africa|hCoV-19/Benin/260/2020|EPI ISL 476823|B.1.292|Benin|2020-03-17	Africa|hCoV-19/Egypt/CUNCI-HGC6I002/2020|EPI ISL 479719|B.1.1.1|Egypt|2020-06-02	0.0005715381	Africa
Africa|hCoV-19/Benin/314/2020|EPI ISL 476834|B.1.5|Benin|2020-03-17	Africa|hCoV-19/Egypt/CUNCI-HGC6I002/2020|EPI ISL 479719|B.1.1.1|Egypt|2020-06-02	0.0005747474	Africa
Africa|hCoV-19/Benin/461/2020|EPI ISL 476833|A|Benin|2020-03-17	Africa|hCoV-19/Egypt/CUNCI-HGC6I002/2020|EPI ISL 479719|B.1.1.1|Egypt|2020-06-02	0.0007060801	Africa
Africa|hCoV-19/Benin/501/2020|EPI ISL 476824|B.1.356|Benin|2020-03-17	Africa|hCoV-19/Egypt/CUNCI-HGC6I002/2020|EPI ISL 479719|B.1.1.1|Egypt|2020-06-02	0.0005042340	Africa
Africa|hCoV-19/Benin/843/2020|EPI ISL 476829|A|Benin|2020-03-19	Africa|hCoV-19/Egypt/CUNCI-HGC6I002/2020|EPI ISL 479719|B.1.1.1|Egypt|2020-06-02	0.0006388942	Africa
Africa|hCoV-19/Botswana/BOT0455/2020|EPI ISL 560386|B.1|Botswana|2020-03-28	Africa|hCoV-19/Egypt/CUNCI-HGC6I002/2020|EPI ISL 479719|B.1.1.1|Egypt|2020-06-02	0.0004369852	Africa
Africa|hCoV-19/Botswana/BOT2254/2020|EPI ISL 560390|B.1.1|Botswana|2020-04-08	Africa|hCoV-19/Egypt/CUNCI-HGC6I002/2020|EPI ISL 479719|B.1.1.1|Egypt|2020-06-02	0.0003078944	Africa
Africa|hCoV-19/Botswana/BOT2283/2020|EPI ISL 560385|B.1|Botswana|2020-04-07	Africa|hCoV-19/Egypt/CUNCI-HGC6I002/2020|EPI ISL 479719|B.1.1.1|Egypt|2020-06-02	0.0005582496	Africa
Africa|hCoV-19/Botswana/BOT2624/2020|EPI ISL 560387|B.1.1|Botswana|2020-04-05	Africa|hCoV-19/Egypt/CUNCI-HGC6I002/2020|EPI ISL 479719|B.1.1.1|Egypt|2020-06-02	0.0003139398	Africa
Africa|hCoV-19/Botswana/BOT4161/2020|EPI ISL 560388|B.1.1.220|Botswana|2020-04-16	Africa|hCoV-19/Egypt/CUNCI-HGC6I002/2020|EPI ISL 479719|B.1.1.1|Egypt|2020-06-02	0.0003802062	Africa
Africa|hCoV-19/DRC/04186/2020|EPI ISL 471411|A|Democratic Republic of the Congo|2020-04-25	Africa|hCoV-19/Egypt/CUNCI-HGC6I002/2020|EPI ISL 479719|B.1.1.1|Egypt|2020-06-02	0.0007060793	Africa
Africa|hCoV-19/DRC/04188/2020|EPI ISL 471413|A|Democratic Republic of the Congo|2020-04-25	Africa|hCoV-19/Egypt/CUNCI-HGC6I002/2020|EPI ISL 479719|B.1.1.1|Egypt|2020-06-02	0.0007975487	Africa
Africa|hCoV-19/DRC/10041/2020|EPI ISL 527543|B.1.1.275|Democratic Republic of the Congo|2020-05-22	Africa|hCoV-19/Egypt/CUNCI-HGC6I002/2020|EPI ISL 479719|B.1.1.1|Egypt|2020-06-02	0.0003751798	Africa
Africa|hCoV-19/DRC/10057/2020|EPI ISL 527538|B.1.1.275|Democratic Republic of the Congo|2020-05-22	Africa|hCoV-19/Egypt/CUNCI-HGC6I002/2020|EPI ISL 479719|B.1.1.1|Egypt|2020-06-02	0.0004931773	Africa
Africa|hCoV-19/DRC/10061/2020|EPI ISL 527521|B.1.1.275|Democratic Republic of the Congo|2020-05-22	Africa|hCoV-19/Egypt/CUNCI-HGC6I002/2020|EPI ISL 479719|B.1.1.1|Egypt|2020-06-02	0.0003474359	Africa
Africa|hCoV-19/DRC/10070/2020|EPI ISL 527544|B.1.178|Democratic Republic of the Congo|2020-05-22	Africa|hCoV-19/Egypt/CUNCI-HGC6I002/2020|EPI ISL 479719|B.1.1.1|Egypt|2020-06-02	0.0006131755	Africa
Africa|hCoV-19/DRC/10120/2020|EPI ISL 513624|B.1.1.275|Democratic Republic of the Congo|2020-05-22	Africa|hCoV-19/Egypt/CUNCI-HGC6I002/2020|EPI ISL 479719|B.1.1.1|Egypt|2020-06-02	0.0004193047	Africa
Africa|hCoV-19/DRC/10127/2020|EPI ISL 513625|B.1.1.275|Democratic Republic of the Congo|2020-05-22	Africa|hCoV-19/Egypt/CUNCI-HGC6I002/2020|EPI ISL 479719|B.1.1.1|Egypt|2020-06-02	0.0004138683	Africa
Africa|hCoV-19/DRC/10242/2020|EPI ISL 513626|B.1.84|Democratic Republic of the Congo|2020-05-22	Africa|hCoV-19/Egypt/CUNCI-HGC6I002/2020|EPI ISL 479719|B.1.1.1|Egypt|2020-06-02	0.0005082262	Africa
Africa|hCoV-19/DRC/10251/2020|EPI ISL 513627|B.1.128|Democratic Republic of the Congo|2020-05-22	Africa|hCoV-19/Egypt/CUNCI-HGC6I002/2020|EPI ISL 479719|B.1.1.1|Egypt|2020-06-02	0.0006444823	Africa
Africa|hCoV-19/DRC/10324/2020|EPI ISL 527545|B.1.214|Democratic Republic of the Congo|2020-05-22	Africa|hCoV-19/Egypt/CUNCI-HGC6I002/2020|EPI ISL 479719|B.1.1.1|Egypt|2020-06-02	0.0005798097	Africa
Africa|hCoV-19/DRC/10346/2020|EPI ISL 527546|B.1.214|Democratic Republic of the Congo|2020-05-22	Africa|hCoV-19/Egypt/CUNCI-HGC6I002/2020|EPI ISL 479719|B.1.1.1|Egypt|2020-06-02	0.0005858426	Africa
Africa|hCoV-19/DRC/10364/2020|EPI ISL 527498|B.1|Democratic Republic of the Congo|2020-05-22	Africa|hCoV-19/Egypt/CUNCI-HGC6I002/2020|EPI ISL 479719|B.1.1.1|Egypt|2020-06-02	0.0004803548	Africa
Africa|hCoV-19/DRC/10371/2020|EPI ISL 527489|B.1.178|Democratic Republic of the Congo|2020-05-22	Africa|hCoV-19/Egypt/CUNCI-HGC6I002/2020|EPI ISL 479719|B.1.1.1|Egypt|2020-06-02	0.0006142280	Africa
Africa|hCoV-19/DRC/10373/2020|EPI ISL 527495|B.1.159|Democratic Republic of the Congo|2020-05-22	Africa|hCoV-19/Egypt/CUNCI-HGC6I002/2020|EPI ISL 479719|B.1.1.1|Egypt|2020-06-02	0.0005808713	Africa
Africa|hCoV-19/DRC/10374/2020|EPI ISL 527539|B.1.84|Democratic Republic of the Congo|2020-05-22	Africa|hCoV-19/Egypt/CUNCI-HGC6I002/2020|EPI ISL 479719|B.1.1.1|Egypt|2020-06-02	0.0007710441	Africa
Africa|hCoV-19/DRC/10375/2020|EPI ISL 527499|B.1.84|Democratic Republic of the Congo|2020-05-22	Africa|hCoV-19/Egypt/CUNCI-HGC6I002/2020|EPI ISL 479719|B.1.1.1|Egypt|2020-06-02	0.0006503194	Africa
Africa|hCoV-19/DRC/10399/2020|EPI ISL 527491|B.1.214|Democratic Republic of the Congo|2020-05-22	Africa|hCoV-19/Egypt/CUNCI-HGC6I002/2020|EPI ISL 479719|B.1.1.1|Egypt|2020-06-02	0.0004777443	Africa
Africa|hCoV-19/DRC/10502/2020|EPI ISL 527547|B.1.5|Democratic Republic of the Congo|2020-05-20	Africa|hCoV-19/Egypt/CUNCI-HGC6I002/2020|EPI ISL 479719|B.1.1.1|Egypt|2020-06-02	0.0004089246	Africa
Africa|hCoV-19/DRC/10506/2020|EPI ISL 527524|B.1.5|Democratic Republic of the Congo|2020-05-18	Africa|hCoV-19/Egypt/CUNCI-HGC6I002/2020|EPI ISL 479719|B.1.1.1|Egypt|2020-06-02	0.0004188418	Africa
Africa|hCoV-19/DRC/10507/2020|EPI ISL 527492|B.1.5|Democratic Republic of the Congo|2020-05-18	Africa|hCoV-19/Egypt/CUNCI-HGC6I002/2020|EPI ISL 479719|B.1.1.1|Egypt|2020-06-02	0.0004438615	Africa
Africa|hCoV-19/DRC/10508/2020|EPI ISL 527494|B.1.5|Democratic Republic of the Congo|2020-05-20	Africa|hCoV-19/Egypt/CUNCI-HGC6I002/2020|EPI ISL 479719|B.1.1.1|Egypt|2020-06-02	0.0004414809	Africa
Africa|hCoV-19/DRC/10532/2020|EPI ISL 527532|B.1.5|Democratic Republic of the Congo|2020-05-20	Africa|hCoV-19/Egypt/CUNCI-HGC6I002/2020|EPI ISL 479719|B.1.1.1|Egypt|2020-06-02	0.0004192220	Africa
Africa|hCoV-19/DRC/10533/2020|EPI ISL 527548|B.1.5|Democratic Republic of the Congo|2020-05-20	Africa|hCoV-19/Egypt/CUNCI-HGC6I002/2020|EPI ISL 479719|B.1.1.1|Egypt|2020-06-02	0.0004431460	Africa
Africa|hCoV-19/DRC/10621/2020|EPI ISL 527526|B.1.214|Democratic Republic of the Congo|2020-05-23	Africa|hCoV-19/Egypt/CUNCI-HGC6I002/2020|EPI ISL 479719|B.1.1.1|Egypt|2020-06-02	0.0005578157	Africa
Africa|hCoV-19/DRC/10640/2020|EPI ISL 527541|B.1|Democratic Republic of the Congo|2020-05-22	Africa|hCoV-19/Egypt/CUNCI-HGC6I002/2020|EPI ISL 479719|B.1.1.1|Egypt|2020-06-02	0.0007408925	Africa
Africa|hCoV-19/DRC/10644/2020|EPI ISL 527549|B.1|Democratic Republic of the Congo|2020-05-22	Africa|hCoV-19/Egypt/CUNCI-HGC6I002/2020|EPI ISL 479719|B.1.1.1|Egypt|2020-06-02	0.0007159171	Africa
Africa|hCoV-19/DRC/10728/2020|EPI ISL 513628|B.1.5|Democratic Republic of the Congo|2020-05-23	Africa|hCoV-19/Egypt/CUNCI-HGC6I002/2020|EPI ISL 479719|B.1.1.1|Egypt|2020-06-02	0.0004552806	Africa
Africa|hCoV-19/DRC/10731/2020|EPI ISL 513629|B.1.1.1|Democratic Republic of the Congo|2020-05-23	Africa|hCoV-19/Egypt/CUNCI-HGC6I002/2020|EPI ISL 479719|B.1.1.1|Egypt|2020-06-02	0.0002116068	Africa
Africa|hCoV-19/DRC/10733/2020|EPI ISL 513630|B.1|Democratic Republic of the Congo|2020-05-23	Africa|hCoV-19/Egypt/CUNCI-HGC6I002/2020|EPI ISL 479719|B.1.1.1|Egypt|2020-06-02	0.0005744225	Africa
Africa|hCoV-19/DRC/108/2020|EPI ISL 417948|B.1.128|Democratic Republic of the Congo|2020-03-19	Africa|hCoV-19/Egypt/CUNCI-HGC6I002/2020|EPI ISL 479719|B.1.1.1|Egypt|2020-06-02	0.0005385504	Africa
Africa|hCoV-19/DRC/10885/2020|EPI ISL 513631|B.1.84|Democratic Republic of the Congo|2020-05-23	Africa|hCoV-19/Egypt/CUNCI-HGC6I002/2020|EPI ISL 479719|B.1.1.1|Egypt|2020-06-02	0.0005785608	Africa
Africa|hCoV-19/DRC/10902/2020|EPI ISL 527490|B.1.178|Democratic Republic of the Congo|2020-05-23	Africa|hCoV-19/Egypt/CUNCI-HGC6I002/2020|EPI ISL 479719|B.1.1.1|Egypt|2020-06-02	0.0005455618	Africa
Africa|hCoV-19/DRC/10913/2020|EPI ISL 527507|B.1.84|Democratic Republic of the Congo|2020-05-24	Africa|hCoV-19/Egypt/CUNCI-HGC6I002/2020|EPI ISL 479719|B.1.1.1|Egypt|2020-06-02	0.0006543256	Africa
Africa|hCoV-19/DRC/11005/2020|EPI ISL 527550|B.1.159|Democratic Republic of the Congo|2020-05-24	Africa|hCoV-19/Egypt/CUNCI-HGC6I002/2020|EPI ISL 479719|B.1.1.1|Egypt|2020-06-02	0.0006819916	Africa
Africa|hCoV-19/DRC/11008/2020|EPI ISL 527503|B.1.159|Democratic Republic of the Congo|2020-05-24	Africa|hCoV-19/Egypt/CUNCI-HGC6I002/2020|EPI ISL 479719|B.1.1.1|Egypt|2020-06-02	0.0006192562	Africa
Africa|hCoV-19/DRC/11022/2020|EPI ISL 527551|B.1.214|Democratic Republic of the Congo|2020-05-24	Africa|hCoV-19/Egypt/CUNCI-HGC6I002/2020|EPI ISL 479719|B.1.1.1|Egypt|2020-06-02	0.0006481152	Africa
Africa|hCoV-19/DRC/11024/2020|EPI ISL 527552|B.1.149|Democratic Republic of the Congo|2020-05-24	Africa|hCoV-19/Egypt/CUNCI-HGC6I002/2020|EPI ISL 479719|B.1.1.1|Egypt|2020-06-02	0.0006884488	Africa
Africa|hCoV-19/DRC/11026/2020|EPI ISL 527553|B.1.149|Democratic Republic of the Congo|2020-05-24	Africa|hCoV-19/Egypt/CUNCI-HGC6I002/2020|EPI ISL 479719|B.1.1.1|Egypt|2020-06-02	0.0005455245	Africa
Africa|hCoV-19/DRC/11031/2020|EPI ISL 527554|B.1.214|Democratic Republic of the Congo|2020-05-24	Africa|hCoV-19/Egypt/CUNCI-HGC6I002/2020|EPI ISL 479719|B.1.1.1|Egypt|2020-06-02	0.0005800610	Africa
Africa|hCoV-19/DRC/11041/2020|EPI ISL 527555|B.1|Democratic Republic of the Congo|2020-05-24	Africa|hCoV-19/Egypt/CUNCI-HGC6I002/2020|EPI ISL 479719|B.1.1.1|Egypt|2020-06-02	0.0005457610	Africa
Africa|hCoV-19/DRC/11057/2020|EPI ISL 527528|B.1.5|Democratic Republic of the Congo|2020-05-24	Africa|hCoV-19/Egypt/CUNCI-HGC6I002/2020|EPI ISL 479719|B.1.1.1|Egypt|2020-06-02	0.0004884994	Africa
Africa|hCoV-19/DRC/11078/2020|EPI ISL 527514|B.1|Democratic Republic of the Congo|2020-05-24	Africa|hCoV-19/Egypt/CUNCI-HGC6I002/2020|EPI ISL 479719|B.1.1.1|Egypt|2020-06-02	0.0005871776	Africa
Africa|hCoV-19/DRC/11079/2020|EPI ISL 527500|B.1.214|Democratic Republic of the Congo|2020-05-24	Africa|hCoV-19/Egypt/CUNCI-HGC6I002/2020|EPI ISL 479719|B.1.1.1|Egypt|2020-06-02	0.0005143889	Africa
Africa|hCoV-19/DRC/11093/2020|EPI ISL 527527|B.1.5|Democratic Republic of the Congo|2020-05-24	Africa|hCoV-19/Egypt/CUNCI-HGC6I002/2020|EPI ISL 479719|B.1.1.1|Egypt|2020-06-02	0.0005598883	Africa
Africa|hCoV-19/DRC/11096/2020|EPI ISL 527522|B.1|Democratic Republic of the Congo|2020-05-24	Africa|hCoV-19/Egypt/CUNCI-HGC6I002/2020|EPI ISL 479719|B.1.1.1|Egypt|2020-06-02	0.0005214854	Africa
Africa|hCoV-19/DRC/11114/2020|EPI ISL 527534|B.1.214|Democratic Republic of the Congo|2020-05-25	Africa|hCoV-19/Egypt/CUNCI-HGC6I002/2020|EPI ISL 479719|B.1.1.1|Egypt|2020-06-02	0.0006293965	Africa
Africa|hCoV-19/DRC/11123/2020|EPI ISL 527496|B.1.84|Democratic Republic of the Congo|2020-05-24	Africa|hCoV-19/Egypt/CUNCI-HGC6I002/2020|EPI ISL 479719|B.1.1.1|Egypt|2020-06-02	0.0005467238	Africa
Africa|hCoV-19/DRC/11134/2020|EPI ISL 527518|B.1.5|Democratic Republic of the Congo|2020-05-24	Africa|hCoV-19/Egypt/CUNCI-HGC6I002/2020|EPI ISL 479719|B.1.1.1|Egypt|2020-06-02	0.0004506148	Africa
Africa|hCoV-19/DRC/11143/2020|EPI ISL 527556|B.1|Democratic Republic of the Congo|2020-05-24	Africa|hCoV-19/Egypt/CUNCI-HGC6I002/2020|EPI ISL 479719|B.1.1.1|Egypt|2020-06-02	0.0006820749	Africa
Africa|hCoV-19/DRC/11145/2020|EPI ISL 527501|B.1.214|Democratic Republic of the Congo|2020-05-24	Africa|hCoV-19/Egypt/CUNCI-HGC6I002/2020|EPI ISL 479719|B.1.1.1|Egypt|2020-06-02	0.0006520736	Africa
Africa|hCoV-19/DRC/11148/2020|EPI ISL 527525|B.1.178|Democratic Republic of the Congo|2020-05-24	Africa|hCoV-19/Egypt/CUNCI-HGC6I002/2020|EPI ISL 479719|B.1.1.1|Egypt|2020-06-02	0.0006650051	Africa
Africa|hCoV-19/DRC/11157/2020|EPI ISL 527530|B.1|Democratic Republic of the Congo|2020-05-25	Africa|hCoV-19/Egypt/CUNCI-HGC6I002/2020|EPI ISL 479719|B.1.1.1|Egypt|2020-06-02	0.0006262200	Africa
Africa|hCoV-19/DRC/11187/2020|EPI ISL 527523|B.1.1.275|Democratic Republic of the Congo|2020-05-23	Africa|hCoV-19/Egypt/CUNCI-HGC6I002/2020|EPI ISL 479719|B.1.1.1|Egypt|2020-06-02	0.0004525439	Africa
Africa|hCoV-19/DRC/11191/2020|EPI ISL 527506|B.1.1.275|Democratic Republic of the Congo|2020-05-23	Africa|hCoV-19/Egypt/CUNCI-HGC6I002/2020|EPI ISL 479719|B.1.1.1|Egypt|2020-06-02	0.0003434866	Africa
Africa|hCoV-19/DRC/11252/2020|EPI ISL 527557|B.1.1.275|Democratic Republic of the Congo|2020-05-21	Africa|hCoV-19/Egypt/CUNCI-HGC6I002/2020|EPI ISL 479719|B.1.1.1|Egypt|2020-06-02	0.0005112097	Africa
Africa|hCoV-19/DRC/11260/2020|EPI ISL 527558|B.1.1.275|Democratic Republic of the Congo|2020-05-23	Africa|hCoV-19/Egypt/CUNCI-HGC6I002/2020|EPI ISL 479719|B.1.1.1|Egypt|2020-06-02	0.0003750098	Africa
Africa|hCoV-19/DRC/1131/2020|EPI ISL 429255|B.1.5|Democratic Republic of the Congo|2020-04-05	Africa|hCoV-19/Egypt/CUNCI-HGC6I002/2020|EPI ISL 479719|B.1.1.1|Egypt|2020-06-02	0.0004407775	Africa
Africa|hCoV-19/DRC/11310/2020|EPI ISL 527529|B.1.149|Democratic Republic of the Congo|2020-05-25	Africa|hCoV-19/Egypt/CUNCI-HGC6I002/2020|EPI ISL 479719|B.1.1.1|Egypt|2020-06-02	0.0005589518	Africa
Africa|hCoV-19/DRC/11318/2020|EPI ISL 527559|B.1.149|Democratic Republic of the Congo|2020-05-25	Africa|hCoV-19/Egypt/CUNCI-HGC6I002/2020|EPI ISL 479719|B.1.1.1|Egypt|2020-06-02	0.0005425781	Africa
Africa|hCoV-19/DRC/11326/2020|EPI ISL 527508|B.1|Democratic Republic of the Congo|2020-05-25	Africa|hCoV-19/Egypt/CUNCI-HGC6I002/2020|EPI ISL 479719|B.1.1.1|Egypt|2020-06-02	0.0005509902	Africa
Africa|hCoV-19/DRC/11334/2020|EPI ISL 527504|B.1.178|Democratic Republic of the Congo|2020-05-25	Africa|hCoV-19/Egypt/CUNCI-HGC6I002/2020|EPI ISL 479719|B.1.1.1|Egypt|2020-06-02	0.0005502058	Africa
Africa|hCoV-19/DRC/11337/2020|EPI ISL 527510|B.1.84|Democratic Republic of the Congo|2020-05-25	Africa|hCoV-19/Egypt/CUNCI-HGC6I002/2020|EPI ISL 479719|B.1.1.1|Egypt|2020-06-02	0.0006207596	Africa
Africa|hCoV-19/DRC/11341/2020|EPI ISL 527509|B.1.1.275|Democratic Republic of the Congo|2020-05-25	Africa|hCoV-19/Egypt/CUNCI-HGC6I002/2020|EPI ISL 479719|B.1.1.1|Egypt|2020-06-02	0.0004478569	Africa
Africa|hCoV-19/DRC/11348/2020|EPI ISL 527560|B.1.149|Democratic Republic of the Congo|2020-05-25	Africa|hCoV-19/Egypt/CUNCI-HGC6I002/2020|EPI ISL 479719|B.1.1.1|Egypt|2020-06-02	0.0005430569	Africa
Africa|hCoV-19/DRC/11369/2020|EPI ISL 527537|B.1.214|Democratic Republic of the Congo|2020-05-25	Africa|hCoV-19/Egypt/CUNCI-HGC6I002/2020|EPI ISL 479719|B.1.1.1|Egypt|2020-06-02	0.0005964881	Africa
Africa|hCoV-19/DRC/11376/2020|EPI ISL 527513|B.1.214|Democratic Republic of the Congo|2020-05-25	Africa|hCoV-19/Egypt/CUNCI-HGC6I002/2020|EPI ISL 479719|B.1.1.1|Egypt|2020-06-02	0.0006213162	Africa
Africa|hCoV-19/DRC/11411/2020|EPI ISL 527561|B.1.5|Democratic Republic of the Congo|2020-05-25	Africa|hCoV-19/Egypt/CUNCI-HGC6I002/2020|EPI ISL 479719|B.1.1.1|Egypt|2020-06-02	0.0005112393	Africa
Africa|hCoV-19/DRC/11450/2020|EPI ISL 527516|B.1.5|Democratic Republic of the Congo|2020-05-25	Africa|hCoV-19/Egypt/CUNCI-HGC6I002/2020|EPI ISL 479719|B.1.1.1|Egypt|2020-06-02	0.0004551413	Africa
Africa|hCoV-19/DRC/11458/2020|EPI ISL 527497|B.1.5|Democratic Republic of the Congo|2020-05-25	Africa|hCoV-19/Egypt/CUNCI-HGC6I002/2020|EPI ISL 479719|B.1.1.1|Egypt|2020-06-02	0.0005852227	Africa
Africa|hCoV-19/DRC/11460/2020|EPI ISL 527562|B.1.214|Democratic Republic of the Congo|2020-05-25	Africa|hCoV-19/Egypt/CUNCI-HGC6I002/2020|EPI ISL 479719|B.1.1.1|Egypt|2020-06-02	0.0007237802	Africa
Africa|hCoV-19/DRC/11472/2020|EPI ISL 527502|B.1.214|Democratic Republic of the Congo|2020-05-25	Africa|hCoV-19/Egypt/CUNCI-HGC6I002/2020|EPI ISL 479719|B.1.1.1|Egypt|2020-06-02	0.0006513739	Africa
Africa|hCoV-19/DRC/11477/2020|EPI ISL 527563|B.1.84|Democratic Republic of the Congo|2020-05-25	Africa|hCoV-19/Egypt/CUNCI-HGC6I002/2020|EPI ISL 479719|B.1.1.1|Egypt|2020-06-02	0.0004766873	Africa
Africa|hCoV-19/DRC/11486/2020|EPI ISL 527564|B.1.214|Democratic Republic of the Congo|2020-05-25	Africa|hCoV-19/Egypt/CUNCI-HGC6I002/2020|EPI ISL 479719|B.1.1.1|Egypt|2020-06-02	0.0006479477	Africa
Africa|hCoV-19/DRC/11487/2020|EPI ISL 527505|B.1|Democratic Republic of the Congo|2020-05-25	Africa|hCoV-19/Egypt/CUNCI-HGC6I002/2020|EPI ISL 479719|B.1.1.1|Egypt|2020-06-02	0.0005857477	Africa
Africa|hCoV-19/DRC/11507/2020|EPI ISL 527512|B.1|Democratic Republic of the Congo|2020-05-25	Africa|hCoV-19/Egypt/CUNCI-HGC6I002/2020|EPI ISL 479719|B.1.1.1|Egypt|2020-06-02	0.0006199597	Africa
Africa|hCoV-19/DRC/1151/2020|EPI ISL 447596|B.38|Democratic Republic of the Congo|2020-04-05	Africa|hCoV-19/Egypt/CUNCI-HGC6I002/2020|EPI ISL 479719|B.1.1.1|Egypt|2020-06-02	0.0007816763	Africa
Africa|hCoV-19/DRC/11511/2020|EPI ISL 527511|B.1.214|Democratic Republic of the Congo|2020-05-25	Africa|hCoV-19/Egypt/CUNCI-HGC6I002/2020|EPI ISL 479719|B.1.1.1|Egypt|2020-06-02	0.0006553795	Africa
Africa|hCoV-19/DRC/11572/2020|EPI ISL 527565|B.1.214|Democratic Republic of the Congo|2020-05-25	Africa|hCoV-19/Egypt/CUNCI-HGC6I002/2020|EPI ISL 479719|B.1.1.1|Egypt|2020-06-02	0.0005449561	Africa
Africa|hCoV-19/DRC/11576/2020|EPI ISL 527517|B.1|Democratic Republic of the Congo|2020-05-25	Africa|hCoV-19/Egypt/CUNCI-HGC6I002/2020|EPI ISL 479719|B.1.1.1|Egypt|2020-06-02	0.0005550028	Africa
Africa|hCoV-19/DRC/11583/2020|EPI ISL 527542|B.1|Democratic Republic of the Congo|2020-05-25	Africa|hCoV-19/Egypt/CUNCI-HGC6I002/2020|EPI ISL 479719|B.1.1.1|Egypt|2020-06-02	0.0006009641	Africa
Africa|hCoV-19/DRC/11616/2020|EPI ISL 527519|B.1|Democratic Republic of the Congo|2020-05-25	Africa|hCoV-19/Egypt/CUNCI-HGC6I002/2020|EPI ISL 479719|B.1.1.1|Egypt|2020-06-02	0.0005193912	Africa
Africa|hCoV-19/DRC/11623/2020|EPI ISL 527566|B.1.5|Democratic Republic of the Congo|2020-05-25	Africa|hCoV-19/Egypt/CUNCI-HGC6I002/2020|EPI ISL 479719|B.1.1.1|Egypt|2020-06-02	0.0005457585	Africa
Africa|hCoV-19/DRC/11624/2020|EPI ISL 527567|B.1.149|Democratic Republic of the Congo|2020-05-25	Africa|hCoV-19/Egypt/CUNCI-HGC6I002/2020|EPI ISL 479719|B.1.1.1|Egypt|2020-06-02	0.0005454950	Africa
Africa|hCoV-19/DRC/11631/2020|EPI ISL 527568|B.1.149|Democratic Republic of the Congo|2020-05-25	Africa|hCoV-19/Egypt/CUNCI-HGC6I002/2020|EPI ISL 479719|B.1.1.1|Egypt|2020-06-02	0.0005460534	Africa
Africa|hCoV-19/DRC/11632/2020|EPI ISL 527493|B.1|Democratic Republic of the Congo|2020-05-25	Africa|hCoV-19/Egypt/CUNCI-HGC6I002/2020|EPI ISL 479719|B.1.1.1|Egypt|2020-06-02	0.0005806811	Africa
Africa|hCoV-19/DRC/11635/2020|EPI ISL 527540|B.1.214|Democratic Republic of the Congo|2020-05-25	Africa|hCoV-19/Egypt/CUNCI-HGC6I002/2020|EPI ISL 479719|B.1.1.1|Egypt|2020-06-02	0.0005980068	Africa
Africa|hCoV-19/DRC/11640/2020|EPI ISL 527535|B.1.178|Democratic Republic of the Congo|2020-05-25	Africa|hCoV-19/Egypt/CUNCI-HGC6I002/2020|EPI ISL 479719|B.1.1.1|Egypt|2020-06-02	0.0006627127	Africa
Africa|hCoV-19/DRC/11643/2020|EPI ISL 527520|B.1.5|Democratic Republic of the Congo|2020-05-25	Africa|hCoV-19/Egypt/CUNCI-HGC6I002/2020|EPI ISL 479719|B.1.1.1|Egypt|2020-06-02	0.0005553435	Africa
Africa|hCoV-19/DRC/11648/2020|EPI ISL 527569|B.1.6|Democratic Republic of the Congo|2020-05-25	Africa|hCoV-19/Egypt/CUNCI-HGC6I002/2020|EPI ISL 479719|B.1.1.1|Egypt|2020-06-02	0.0005773958	Africa
Africa|hCoV-19/DRC/11652/2020|EPI ISL 527570|B.1.149|Democratic Republic of the Congo|2020-05-25	Africa|hCoV-19/Egypt/CUNCI-HGC6I002/2020|EPI ISL 479719|B.1.1.1|Egypt|2020-06-02	0.0005453443	Africa
Africa|hCoV-19/DRC/11653/2020|EPI ISL 527533|B.1.84|Democratic Republic of the Congo|2020-05-25	Africa|hCoV-19/Egypt/CUNCI-HGC6I002/2020|EPI ISL 479719|B.1.1.1|Egypt|2020-06-02	0.0005238783	Africa
Africa|hCoV-19/DRC/11676/2020|EPI ISL 527531|B.1|Democratic Republic of the Congo|2020-05-26	Africa|hCoV-19/Egypt/CUNCI-HGC6I002/2020|EPI ISL 479719|B.1.1.1|Egypt|2020-06-02	0.0007367945	Africa
Africa|hCoV-19/DRC/11677/2020|EPI ISL 527515|B.1.214|Democratic Republic of the Congo|2020-05-26	Africa|hCoV-19/Egypt/CUNCI-HGC6I002/2020|EPI ISL 479719|B.1.1.1|Egypt|2020-06-02	0.0005542801	Africa
Africa|hCoV-19/DRC/11732/2020|EPI ISL 527536|B.1.214|Democratic Republic of the Congo|2020-05-26	Africa|hCoV-19/Egypt/CUNCI-HGC6I002/2020|EPI ISL 479719|B.1.1.1|Egypt|2020-06-02	0.0004189008	Africa
Africa|hCoV-19/DRC/11733/2020|EPI ISL 527571|B.1.149|Democratic Republic of the Congo|2020-05-26	Africa|hCoV-19/Egypt/CUNCI-HGC6I002/2020|EPI ISL 479719|B.1.1.1|Egypt|2020-06-02	0.0005425466	Africa
Africa|hCoV-19/DRC/11806/2020|EPI ISL 527572|B.1.214|Democratic Republic of the Congo|2020-05-26	Africa|hCoV-19/Egypt/CUNCI-HGC6I002/2020|EPI ISL 479719|B.1.1.1|Egypt|2020-06-02	0.0006476385	Africa
Africa|hCoV-19/DRC/1234/2020|EPI ISL 429258|B.1.5|Democratic Republic of the Congo|2020-04-06	Africa|hCoV-19/Egypt/CUNCI-HGC6I002/2020|EPI ISL 479719|B.1.1.1|Egypt|2020-06-02	0.0004642421	Africa
Africa|hCoV-19/DRC/1249/2020|EPI ISL 429259|B.1.5|Democratic Republic of the Congo|2020-04-06	Africa|hCoV-19/Egypt/CUNCI-HGC6I002/2020|EPI ISL 479719|B.1.1.1|Egypt|2020-06-02	0.0004426982	Africa
Africa|hCoV-19/DRC/1319/2020|EPI ISL 431011|B.1.128|Democratic Republic of the Congo|2020-04-07	Africa|hCoV-19/Egypt/CUNCI-HGC6I002/2020|EPI ISL 479719|B.1.1.1|Egypt|2020-06-02	0.0005442944	Africa
Africa|hCoV-19/DRC/1324/2020|EPI ISL 435033|B.1.128|Democratic Republic of the Congo|2020-04-07	Africa|hCoV-19/Egypt/CUNCI-HGC6I002/2020|EPI ISL 479719|B.1.1.1|Egypt|2020-06-02	0.0005406168	Africa
Africa|hCoV-19/DRC/1326/2020|EPI ISL 435116|B.1|Democratic Republic of the Congo|2020-04-07	Africa|hCoV-19/Egypt/CUNCI-HGC6I002/2020|EPI ISL 479719|B.1.1.1|Egypt|2020-06-02	0.0005192419	Africa
Africa|hCoV-19/DRC/1375/2020|EPI ISL 435117|B.1.1.1|Democratic Republic of the Congo|2020-04-07	Africa|hCoV-19/Egypt/CUNCI-HGC6I002/2020|EPI ISL 479719|B.1.1.1|Egypt|2020-06-02	0.0002069725	Africa
Africa|hCoV-19/DRC/1376/2020|EPI ISL 431012|B.1.1.1|Democratic Republic of the Congo|2020-04-07	Africa|hCoV-19/Egypt/CUNCI-HGC6I002/2020|EPI ISL 479719|B.1.1.1|Egypt|2020-06-02	0.0001710009	Africa
Africa|hCoV-19/DRC/1377/2020|EPI ISL 434678|B.1.1.1|Democratic Republic of the Congo|2020-04-07	Africa|hCoV-19/Egypt/CUNCI-HGC6I002/2020|EPI ISL 479719|B.1.1.1|Egypt|2020-06-02	0.0001356555	Africa
Africa|hCoV-19/DRC/1378/2020|EPI ISL 435118|B.1.1.1|Democratic Republic of the Congo|2020-04-07	Africa|hCoV-19/Egypt/CUNCI-HGC6I002/2020|EPI ISL 479719|B.1.1.1|Egypt|2020-06-02	0.0001704845	Africa
Africa|hCoV-19/DRC/1382/2020|EPI ISL 435113|B.1.1.1|Democratic Republic of the Congo|2020-04-07	Africa|hCoV-19/Egypt/CUNCI-HGC6I002/2020|EPI ISL 479719|B.1.1.1|Egypt|2020-06-02	0.0001737457	Africa
Africa|hCoV-19/DRC/1397/2020|EPI ISL 434679|B.1.1.1|Democratic Republic of the Congo|2020-04-07	Africa|hCoV-19/Egypt/CUNCI-HGC6I002/2020|EPI ISL 479719|B.1.1.1|Egypt|2020-06-02	0.0001706450	Africa
Africa|hCoV-19/DRC/1398/2020|EPI ISL 435114|B.1.1.1|Democratic Republic of the Congo|2020-04-07	Africa|hCoV-19/Egypt/CUNCI-HGC6I002/2020|EPI ISL 479719|B.1.1.1|Egypt|2020-06-02	0.0001348235	Africa
Africa|hCoV-19/DRC/1422/2020|EPI ISL 434680|B.1.149|Democratic Republic of the Congo|2020-04-08	Africa|hCoV-19/Egypt/CUNCI-HGC6I002/2020|EPI ISL 479719|B.1.1.1|Egypt|2020-06-02	0.0005515709	Africa
Africa|hCoV-19/DRC/1423/2020|EPI ISL 434710|B.1.149|Democratic Republic of the Congo|2020-04-08	Africa|hCoV-19/Egypt/CUNCI-HGC6I002/2020|EPI ISL 479719|B.1.1.1|Egypt|2020-06-02	0.0005056834	Africa
Africa|hCoV-19/DRC/1486/2020|EPI ISL 434711|B.1|Democratic Republic of the Congo|2020-04-08	Africa|hCoV-19/Egypt/CUNCI-HGC6I002/2020|EPI ISL 479719|B.1.1.1|Egypt|2020-06-02	0.0004890332	Africa
Africa|hCoV-19/DRC/1516/2020|EPI ISL 435032|B.1.5|Democratic Republic of the Congo|2020-04-09	Africa|hCoV-19/Egypt/CUNCI-HGC6I002/2020|EPI ISL 479719|B.1.1.1|Egypt|2020-06-02	0.0004369850	Africa
Africa|hCoV-19/DRC/1565/2020|EPI ISL 434681|B.1|Democratic Republic of the Congo|2020-04-09	Africa|hCoV-19/Egypt/CUNCI-HGC6I002/2020|EPI ISL 479719|B.1.1.1|Egypt|2020-06-02	0.0004802000	Africa
Africa|hCoV-19/DRC/158/2020|EPI ISL 417950|B.40|Democratic Republic of the Congo|2020-03-20	Africa|hCoV-19/Egypt/CUNCI-HGC6I002/2020|EPI ISL 479719|B.1.1.1|Egypt|2020-06-02	0.0007734211	Africa
Africa|hCoV-19/DRC/1715/2020|EPI ISL 435156|B.1.84|Democratic Republic of the Congo|2020-04-10	Africa|hCoV-19/Egypt/CUNCI-HGC6I002/2020|EPI ISL 479719|B.1.1.1|Egypt|2020-06-02	0.0005095965	Africa
Africa|hCoV-19/DRC/1767/2020|EPI ISL 435157|B.1.5|Democratic Republic of the Congo|2020-04-10	Africa|hCoV-19/Egypt/CUNCI-HGC6I002/2020|EPI ISL 479719|B.1.1.1|Egypt|2020-06-02	0.0004556155	Africa
Africa|hCoV-19/DRC/1779/2020|EPI ISL 435158|C.14|Democratic Republic of the Congo|2020-04-10	Africa|hCoV-19/Egypt/CUNCI-HGC6I002/2020|EPI ISL 479719|B.1.1.1|Egypt|2020-06-02	0.0002436375	Africa
Africa|hCoV-19/DRC/191/2020|EPI ISL 417955|B.1.128|Democratic Republic of the Congo|2020-03-21	Africa|hCoV-19/Egypt/CUNCI-HGC6I002/2020|EPI ISL 479719|B.1.1.1|Egypt|2020-06-02	0.0005386769	Africa
Africa|hCoV-19/DRC/1952/2020|EPI ISL 435159|B.1.5|Democratic Republic of the Congo|2020-04-11	Africa|hCoV-19/Egypt/CUNCI-HGC6I002/2020|EPI ISL 479719|B.1.1.1|Egypt|2020-06-02	0.0004503962	Africa
Africa|hCoV-19/DRC/1982/2020|EPI ISL 435160|B.1|Democratic Republic of the Congo|2020-04-12	Africa|hCoV-19/Egypt/CUNCI-HGC6I002/2020|EPI ISL 479719|B.1.1.1|Egypt|2020-06-02	0.0004831776	Africa
Africa|hCoV-19/DRC/2047/2020|EPI ISL 435161|B.1.1.1|Democratic Republic of the Congo|2020-04-12	Africa|hCoV-19/Egypt/CUNCI-HGC6I002/2020|EPI ISL 479719|B.1.1.1|Egypt|2020-06-02	0.0001370449	Africa
Africa|hCoV-19/DRC/2063/2020|EPI ISL 435162|B.1|Democratic Republic of the Congo|2020-04-12	Africa|hCoV-19/Egypt/CUNCI-HGC6I002/2020|EPI ISL 479719|B.1.1.1|Egypt|2020-06-02	0.0004489453	Africa
Africa|hCoV-19/DRC/2120/2020|EPI ISL 435163|B.1.149|Democratic Republic of the Congo|2020-04-12	Africa|hCoV-19/Egypt/CUNCI-HGC6I002/2020|EPI ISL 479719|B.1.1.1|Egypt|2020-06-02	0.0005092883	Africa
Africa|hCoV-19/DRC/2121/2020|EPI ISL 435164|B.1.149|Democratic Republic of the Congo|2020-04-12	Africa|hCoV-19/Egypt/CUNCI-HGC6I002/2020|EPI ISL 479719|B.1.1.1|Egypt|2020-06-02	0.0005169749	Africa
Africa|hCoV-19/DRC/2122/2020|EPI ISL 435165|B.1.149|Democratic Republic of the Congo|2020-04-13	Africa|hCoV-19/Egypt/CUNCI-HGC6I002/2020|EPI ISL 479719|B.1.1.1|Egypt|2020-06-02	0.0005963065	Africa
Africa|hCoV-19/DRC/2125/2020|EPI ISL 435166|B.1.149|Democratic Republic of the Congo|2020-04-13	Africa|hCoV-19/Egypt/CUNCI-HGC6I002/2020|EPI ISL 479719|B.1.1.1|Egypt|2020-06-02	0.0005187448	Africa
Africa|hCoV-19/DRC/2128/2020|EPI ISL 435167|B.1|Democratic Republic of the Congo|2020-04-13	Africa|hCoV-19/Egypt/CUNCI-HGC6I002/2020|EPI ISL 479719|B.1.1.1|Egypt|2020-06-02	0.0004584589	Africa
Africa|hCoV-19/DRC/2133/2020|EPI ISL 435168|B.1.128|Democratic Republic of the Congo|2020-04-13	Africa|hCoV-19/Egypt/CUNCI-HGC6I002/2020|EPI ISL 479719|B.1.1.1|Egypt|2020-06-02	0.0005597475	Africa
Africa|hCoV-19/DRC/214/2020|EPI ISL 420030|B.1.6|Democratic Republic of the Congo|2020-03-21	Africa|hCoV-19/Egypt/CUNCI-HGC6I002/2020|EPI ISL 479719|B.1.1.1|Egypt|2020-06-02	0.0004385578	Africa
Africa|hCoV-19/DRC/215/2020|EPI ISL 420031|B.1.1.1|Democratic Republic of the Congo|2020-03-21	Africa|hCoV-19/Egypt/CUNCI-HGC6I002/2020|EPI ISL 479719|B.1.1.1|Egypt|2020-06-02	0.0001713725	Africa
Africa|hCoV-19/DRC/2169/2020|EPI ISL 436194|B.1.5|Democratic Republic of the Congo|2020-04-13	Africa|hCoV-19/Egypt/CUNCI-HGC6I002/2020|EPI ISL 479719|B.1.1.1|Egypt|2020-06-02	0.0004896782	Africa
Africa|hCoV-19/DRC/2299/2020|EPI ISL 436412|B.1.5|Democratic Republic of the Congo|2020-04-14	Africa|hCoV-19/Egypt/CUNCI-HGC6I002/2020|EPI ISL 479719|B.1.1.1|Egypt|2020-06-02	0.0005086444	Africa
Africa|hCoV-19/DRC/236/2020|EPI ISL 420032|B.1.128|Democratic Republic of the Congo|2020-03-22	Africa|hCoV-19/Egypt/CUNCI-HGC6I002/2020|EPI ISL 479719|B.1.1.1|Egypt|2020-06-02	0.0005393360	Africa
Africa|hCoV-19/DRC/2363/2020|EPI ISL 437194|B.1.84|Democratic Republic of the Congo|2020-04-14	Africa|hCoV-19/Egypt/CUNCI-HGC6I002/2020|EPI ISL 479719|B.1.1.1|Egypt|2020-06-02	0.0004746834	Africa
Africa|hCoV-19/DRC/2384/2020|EPI ISL 437196|B.1.149|Democratic Republic of the Congo|2020-04-14	Africa|hCoV-19/Egypt/CUNCI-HGC6I002/2020|EPI ISL 479719|B.1.1.1|Egypt|2020-06-02	0.0005179923	Africa
Africa|hCoV-19/DRC/241/2020|EPI ISL 420033|B.1.1.75|Democratic Republic of the Congo|2020-03-22	Africa|hCoV-19/Egypt/CUNCI-HGC6I002/2020|EPI ISL 479719|B.1.1.1|Egypt|2020-06-02	0.0003707421	Africa
Africa|hCoV-19/DRC/243/2020|EPI ISL 420034|B.1|Democratic Republic of the Congo|2020-03-22	Africa|hCoV-19/Egypt/CUNCI-HGC6I002/2020|EPI ISL 479719|B.1.1.1|Egypt|2020-06-02	0.0004479957	Africa
Africa|hCoV-19/DRC/248/2020|EPI ISL 420035|B.1.5|Democratic Republic of the Congo|2020-03-22	Africa|hCoV-19/Egypt/CUNCI-HGC6I002/2020|EPI ISL 479719|B.1.1.1|Egypt|2020-06-02	0.0004044598	Africa
Africa|hCoV-19/DRC/2496/2020|EPI ISL 437337|B.1.149|Democratic Republic of the Congo|2020-04-15	Africa|hCoV-19/Egypt/CUNCI-HGC6I002/2020|EPI ISL 479719|B.1.1.1|Egypt|2020-06-02	0.0005378840	Africa
Africa|hCoV-19/DRC/2529/2020|EPI ISL 437338|B.1.178|Democratic Republic of the Congo|2020-04-15	Africa|hCoV-19/Egypt/CUNCI-HGC6I002/2020|EPI ISL 479719|B.1.1.1|Egypt|2020-06-02	0.0005042560	Africa
Africa|hCoV-19/DRC/253/2020|EPI ISL 420838|B.1.5|Democratic Republic of the Congo|2020-03-22	Africa|hCoV-19/Egypt/CUNCI-HGC6I002/2020|EPI ISL 479719|B.1.1.1|Egypt|2020-06-02	0.0004059371	Africa
Africa|hCoV-19/DRC/2536/2020|EPI ISL 437339|B.1|Democratic Republic of the Congo|2020-04-15	Africa|hCoV-19/Egypt/CUNCI-HGC6I002/2020|EPI ISL 479719|B.1.1.1|Egypt|2020-06-02	0.0005042560	Africa
Africa|hCoV-19/DRC/254/2020|EPI ISL 420839|B.1|Democratic Republic of the Congo|2020-03-22	Africa|hCoV-19/Egypt/CUNCI-HGC6I002/2020|EPI ISL 479719|B.1.1.1|Egypt|2020-06-02	0.0004773192	Africa
Africa|hCoV-19/DRC/2563/2020|EPI ISL 437340|B.1.9|Democratic Republic of the Congo|2020-04-15	Africa|hCoV-19/Egypt/CUNCI-HGC6I002/2020|EPI ISL 479719|B.1.1.1|Egypt|2020-06-02	0.0007060439	Africa
Africa|hCoV-19/DRC/2580/2020|EPI ISL 437341|B.1.5|Democratic Republic of the Congo|2020-04-15	Africa|hCoV-19/Egypt/CUNCI-HGC6I002/2020|EPI ISL 479719|B.1.1.1|Egypt|2020-06-02	0.0004394619	Africa
Africa|hCoV-19/DRC/2644/2020|EPI ISL 437342|B.1.84|Democratic Republic of the Congo|2020-04-15	Africa|hCoV-19/Egypt/CUNCI-HGC6I002/2020|EPI ISL 479719|B.1.1.1|Egypt|2020-06-02	0.0005458295	Africa
Africa|hCoV-19/DRC/2670/2020|EPI ISL 437343|B.1.9|Democratic Republic of the Congo|2020-04-15	Africa|hCoV-19/Egypt/CUNCI-HGC6I002/2020|EPI ISL 479719|B.1.1.1|Egypt|2020-06-02	0.0007397292	Africa
Africa|hCoV-19/DRC/2727/2020|EPI ISL 437344|B.1|Democratic Republic of the Congo|2020-04-16	Africa|hCoV-19/Egypt/CUNCI-HGC6I002/2020|EPI ISL 479719|B.1.1.1|Egypt|2020-06-02	0.0004448748	Africa
Africa|hCoV-19/DRC/2728/2020|EPI ISL 437345|B.1.84|Democratic Republic of the Congo|2020-04-16	Africa|hCoV-19/Egypt/CUNCI-HGC6I002/2020|EPI ISL 479719|B.1.1.1|Egypt|2020-06-02	0.0005165366	Africa
Africa|hCoV-19/DRC/2813/2020|EPI ISL 437346|C.14|Democratic Republic of the Congo|2020-04-16	Africa|hCoV-19/Egypt/CUNCI-HGC6I002/2020|EPI ISL 479719|B.1.1.1|Egypt|2020-06-02	0.0002690214	Africa
Africa|hCoV-19/DRC/2819/2020|EPI ISL 437347|B.1|Democratic Republic of the Congo|2020-04-16	Africa|hCoV-19/Egypt/CUNCI-HGC6I002/2020|EPI ISL 479719|B.1.1.1|Egypt|2020-06-02	0.0005495709	Africa
Africa|hCoV-19/DRC/2827/2020|EPI ISL 437348|B.1|Democratic Republic of the Congo|2020-04-16	Africa|hCoV-19/Egypt/CUNCI-HGC6I002/2020|EPI ISL 479719|B.1.1.1|Egypt|2020-06-02	0.0004369659	Africa
Africa|hCoV-19/DRC/2855/2020|EPI ISL 437350|B.1|Democratic Republic of the Congo|2020-04-16	Africa|hCoV-19/Egypt/CUNCI-HGC6I002/2020|EPI ISL 479719|B.1.1.1|Egypt|2020-06-02	0.0004706294	Africa
Africa|hCoV-19/DRC/2864/2020|EPI ISL 437351|B.1|Democratic Republic of the Congo|2020-04-16	Africa|hCoV-19/Egypt/CUNCI-HGC6I002/2020|EPI ISL 479719|B.1.1.1|Egypt|2020-06-02	0.0004716233	Africa
Africa|hCoV-19/DRC/2904/2020|EPI ISL 437352|B.1|Democratic Republic of the Congo|2020-04-17	Africa|hCoV-19/Egypt/CUNCI-HGC6I002/2020|EPI ISL 479719|B.1.1.1|Egypt|2020-06-02	0.0004706294	Africa
Africa|hCoV-19/DRC/2938/2020|EPI ISL 437353|B.1.275|Democratic Republic of the Congo|2020-04-17	Africa|hCoV-19/Egypt/CUNCI-HGC6I002/2020|EPI ISL 479719|B.1.1.1|Egypt|2020-06-02	0.0006606652	Africa
Africa|hCoV-19/DRC/2939/2020|EPI ISL 437354|B.1|Democratic Republic of the Congo|2020-04-17	Africa|hCoV-19/Egypt/CUNCI-HGC6I002/2020|EPI ISL 479719|B.1.1.1|Egypt|2020-06-02	0.0005726891	Africa
Africa|hCoV-19/DRC/2942/2020|EPI ISL 437355|B.1|Democratic Republic of the Congo|2020-04-17	Africa|hCoV-19/Egypt/CUNCI-HGC6I002/2020|EPI ISL 479719|B.1.1.1|Egypt|2020-06-02	0.0005876769	Africa
Africa|hCoV-19/DRC/299/2020|EPI ISL 420840|B.4|Democratic Republic of the Congo|2020-03-20	Africa|hCoV-19/Egypt/CUNCI-HGC6I002/2020|EPI ISL 479719|B.1.1.1|Egypt|2020-06-02	0.0009238038	Africa
Africa|hCoV-19/DRC/300/2020|EPI ISL 420841|A|Democratic Republic of the Congo|2020-03-22	Africa|hCoV-19/Egypt/CUNCI-HGC6I002/2020|EPI ISL 479719|B.1.1.1|Egypt|2020-06-02	0.0007118328	Africa
Africa|hCoV-19/DRC/3041/2020|EPI ISL 437356|B.1|Democratic Republic of the Congo|2020-04-18	Africa|hCoV-19/Egypt/CUNCI-HGC6I002/2020|EPI ISL 479719|B.1.1.1|Egypt|2020-06-02	0.0005401114	Africa
Africa|hCoV-19/DRC/307/2020|EPI ISL 420842|B.1.9|Democratic Republic of the Congo|2020-03	Africa|hCoV-19/Egypt/CUNCI-HGC6I002/2020|EPI ISL 479719|B.1.1.1|Egypt|2020-06-02	0.0005542015	Africa
Africa|hCoV-19/DRC/3070/2020|EPI ISL 437357|B.1.214|Democratic Republic of the Congo|2020-04-18	Africa|hCoV-19/Egypt/CUNCI-HGC6I002/2020|EPI ISL 479719|B.1.1.1|Egypt|2020-06-02	0.0005746578	Africa
Africa|hCoV-19/DRC/3089/2020|EPI ISL 437358|B.1.84|Democratic Republic of the Congo|2020-04-19	Africa|hCoV-19/Egypt/CUNCI-HGC6I002/2020|EPI ISL 479719|B.1.1.1|Egypt|2020-06-02	0.0005048856	Africa
Africa|hCoV-19/DRC/3440/2020|EPI ISL 447597|B.1.84|Democratic Republic of the Congo|2020-04-22	Africa|hCoV-19/Egypt/CUNCI-HGC6I002/2020|EPI ISL 479719|B.1.1.1|Egypt|2020-06-02	0.0005105731	Africa
Africa|hCoV-19/DRC/3451/2020|EPI ISL 447598|B.1.178|Democratic Republic of the Congo|2020-04-22	Africa|hCoV-19/Egypt/CUNCI-HGC6I002/2020|EPI ISL 479719|B.1.1.1|Egypt|2020-06-02	0.0005450601	Africa
Africa|hCoV-19/DRC/3453/2020|EPI ISL 447599|B.1.84|Democratic Republic of the Congo|2020-04-22	Africa|hCoV-19/Egypt/CUNCI-HGC6I002/2020|EPI ISL 479719|B.1.1.1|Egypt|2020-06-02	0.0005108861	Africa
Africa|hCoV-19/DRC/3481/2020|EPI ISL 447600|B.1|Democratic Republic of the Congo|2020-04-22	Africa|hCoV-19/Egypt/CUNCI-HGC6I002/2020|EPI ISL 479719|B.1.1.1|Egypt|2020-06-02	0.0004542895	Africa
Africa|hCoV-19/DRC/3482/2020|EPI ISL 447601|B.1|Democratic Republic of the Congo|2020-04-22	Africa|hCoV-19/Egypt/CUNCI-HGC6I002/2020|EPI ISL 479719|B.1.1.1|Egypt|2020-06-02	0.0004808168	Africa
Africa|hCoV-19/DRC/3483/2020|EPI ISL 447602|B.1|Democratic Republic of the Congo|2020-04-22	Africa|hCoV-19/Egypt/CUNCI-HGC6I002/2020|EPI ISL 479719|B.1.1.1|Egypt|2020-06-02	0.0004535764	Africa
Africa|hCoV-19/DRC/3490/2020|EPI ISL 447603|B.1|Democratic Republic of the Congo|2020-04-22	Africa|hCoV-19/Egypt/CUNCI-HGC6I002/2020|EPI ISL 479719|B.1.1.1|Egypt|2020-06-02	0.0004774951	Africa
Africa|hCoV-19/DRC/3504/2020|EPI ISL 447604|B.1.149|Democratic Republic of the Congo|2020-04-23	Africa|hCoV-19/Egypt/CUNCI-HGC6I002/2020|EPI ISL 479719|B.1.1.1|Egypt|2020-06-02	0.0005238945	Africa
Africa|hCoV-19/DRC/352/2020|EPI ISL 420850|B.1.5|Democratic Republic of the Congo|2020-03	Africa|hCoV-19/Egypt/CUNCI-HGC6I002/2020|EPI ISL 479719|B.1.1.1|Egypt|2020-06-02	0.0004769939	Africa
Africa|hCoV-19/DRC/353/2020|EPI ISL 420843|B.1.5|Democratic Republic of the Congo|2020-03	Africa|hCoV-19/Egypt/CUNCI-HGC6I002/2020|EPI ISL 479719|B.1.1.1|Egypt|2020-06-02	0.0004088549	Africa
Africa|hCoV-19/DRC/355/2020|EPI ISL 420844|B.1|Democratic Republic of the Congo|2020-03	Africa|hCoV-19/Egypt/CUNCI-HGC6I002/2020|EPI ISL 479719|B.1.1.1|Egypt|2020-06-02	0.0004385135	Africa
Africa|hCoV-19/DRC/3552/2020|EPI ISL 447605|B.1.84|Democratic Republic of the Congo|2020-04-23	Africa|hCoV-19/Egypt/CUNCI-HGC6I002/2020|EPI ISL 479719|B.1.1.1|Egypt|2020-06-02	0.0005170074	Africa
Africa|hCoV-19/DRC/3595/2020|EPI ISL 447606|B.1.5|Democratic Republic of the Congo|2020-04-23	Africa|hCoV-19/Egypt/CUNCI-HGC6I002/2020|EPI ISL 479719|B.1.1.1|Egypt|2020-06-02	0.0004756121	Africa
Africa|hCoV-19/DRC/3632/2020|EPI ISL 447607|B.1.5|Democratic Republic of the Congo|2020-04-23	Africa|hCoV-19/Egypt/CUNCI-HGC6I002/2020|EPI ISL 479719|B.1.1.1|Egypt|2020-06-02	0.0004771145	Africa
Africa|hCoV-19/DRC/3633/2020|EPI ISL 447230|B.1.5|Democratic Republic of the Congo|2020-04-23	Africa|hCoV-19/Egypt/CUNCI-HGC6I002/2020|EPI ISL 479719|B.1.1.1|Egypt|2020-06-02	0.0004816604	Africa
