## Supplementary material for "Epidemiology and genetic diversity of SARS-CoV-2 lineages circulating in Africa": Pairwise distance: ContinentsPairwiseDistance.csv (part 19 of 1021)

Species 1	Species 2	Dist	Continent
Africa|hCoV-19/DRC/3653/2020|EPI ISL 447231|B.1.128|Democratic Republic of the Congo|2020-04-23	Africa|hCoV-19/Egypt/CUNCI-HGC6I002/2020|EPI ISL 479719|B.1.1.1|Egypt|2020-06-02	0.0006082247	Africa
Africa|hCoV-19/DRC/3659/2020|EPI ISL 447232|B.1.128|Democratic Republic of the Congo|2020-04-23	Africa|hCoV-19/Egypt/CUNCI-HGC6I002/2020|EPI ISL 479719|B.1.1.1|Egypt|2020-06-02	0.0006087803	Africa
Africa|hCoV-19/DRC/3661/2020|EPI ISL 447233|B.1.128|Democratic Republic of the Congo|2020-04-23	Africa|hCoV-19/Egypt/CUNCI-HGC6I002/2020|EPI ISL 479719|B.1.1.1|Egypt|2020-06-02	0.0006139706	Africa
Africa|hCoV-19/DRC/3662/2020|EPI ISL 447234|B.1.128|Democratic Republic of the Congo|2020-04-23	Africa|hCoV-19/Egypt/CUNCI-HGC6I002/2020|EPI ISL 479719|B.1.1.1|Egypt|2020-06-02	0.0006135103	Africa
Africa|hCoV-19/DRC/3664/2020|EPI ISL 447235|B.1.128|Democratic Republic of the Congo|2020-04-23	Africa|hCoV-19/Egypt/CUNCI-HGC6I002/2020|EPI ISL 479719|B.1.1.1|Egypt|2020-06-02	0.0006136149	Africa
Africa|hCoV-19/DRC/3683/2020|EPI ISL 447236|B.1.5|Democratic Republic of the Congo|2020-04-24	Africa|hCoV-19/Egypt/CUNCI-HGC6I002/2020|EPI ISL 479719|B.1.1.1|Egypt|2020-06-02	0.0005112324	Africa
Africa|hCoV-19/DRC/3688/2020|EPI ISL 447237|B.1.128|Democratic Republic of the Congo|2020-04-24	Africa|hCoV-19/Egypt/CUNCI-HGC6I002/2020|EPI ISL 479719|B.1.1.1|Egypt|2020-06-02	0.0006115929	Africa
Africa|hCoV-19/DRC/376/2020|EPI ISL 420851|B.1.6|Democratic Republic of the Congo|2020-03-25	Africa|hCoV-19/Egypt/CUNCI-HGC6I002/2020|EPI ISL 479719|B.1.1.1|Egypt|2020-06-02	0.0005093474	Africa
Africa|hCoV-19/DRC/3764/2020|EPI ISL 447238|B.1.84|Democratic Republic of the Congo|2020-04-24	Africa|hCoV-19/Egypt/CUNCI-HGC6I002/2020|EPI ISL 479719|B.1.1.1|Egypt|2020-06-02	0.0005445611	Africa
Africa|hCoV-19/DRC/3768/2020|EPI ISL 447239|B.1.84|Democratic Republic of the Congo|2020-04-24	Africa|hCoV-19/Egypt/CUNCI-HGC6I002/2020|EPI ISL 479719|B.1.1.1|Egypt|2020-06-02	0.0005109085	Africa
Africa|hCoV-19/DRC/3778/2020|EPI ISL 447240|B.1.128|Democratic Republic of the Congo|2020-04-24	Africa|hCoV-19/Egypt/CUNCI-HGC6I002/2020|EPI ISL 479719|B.1.1.1|Egypt|2020-06-02	0.0006104109	Africa
Africa|hCoV-19/DRC/3787/2020|EPI ISL 447241|B.1|Democratic Republic of the Congo|2020-04-24	Africa|hCoV-19/Egypt/CUNCI-HGC6I002/2020|EPI ISL 479719|B.1.1.1|Egypt|2020-06-02	0.0004855401	Africa
Africa|hCoV-19/DRC/3791/2020|EPI ISL 447242|B.1|Democratic Republic of the Congo|2020-04-24	Africa|hCoV-19/Egypt/CUNCI-HGC6I002/2020|EPI ISL 479719|B.1.1.1|Egypt|2020-06-02	0.0005271788	Africa
Africa|hCoV-19/DRC/3803/2020|EPI ISL 447243|B.1|Democratic Republic of the Congo|2020-04-24	Africa|hCoV-19/Egypt/CUNCI-HGC6I002/2020|EPI ISL 479719|B.1.1.1|Egypt|2020-06-02	0.0004533707	Africa
Africa|hCoV-19/DRC/3806/2020|EPI ISL 447244|B.1|Democratic Republic of the Congo|2020-04-24	Africa|hCoV-19/Egypt/CUNCI-HGC6I002/2020|EPI ISL 479719|B.1.1.1|Egypt|2020-06-02	0.0004533392	Africa
Africa|hCoV-19/DRC/3827/2020|EPI ISL 447245|B.1|Democratic Republic of the Congo|2020-04-24	Africa|hCoV-19/Egypt/CUNCI-HGC6I002/2020|EPI ISL 479719|B.1.1.1|Egypt|2020-06-02	0.0005793807	Africa
Africa|hCoV-19/DRC/3829/2020|EPI ISL 447246|B.1|Democratic Republic of the Congo|2020-04-24	Africa|hCoV-19/Egypt/CUNCI-HGC6I002/2020|EPI ISL 479719|B.1.1.1|Egypt|2020-06-02	0.0005460327	Africa
Africa|hCoV-19/DRC/3834/2020|EPI ISL 447247|A|Democratic Republic of the Congo|2020-04-25	Africa|hCoV-19/Egypt/CUNCI-HGC6I002/2020|EPI ISL 479719|B.1.1.1|Egypt|2020-06-02	0.0007889684	Africa
Africa|hCoV-19/DRC/3837/2020|EPI ISL 447248|B.1.128|Democratic Republic of the Congo|2020-04-25	Africa|hCoV-19/Egypt/CUNCI-HGC6I002/2020|EPI ISL 479719|B.1.1.1|Egypt|2020-06-02	0.0006132175	Africa
Africa|hCoV-19/DRC/3841/2020|EPI ISL 447249|B.1.128|Democratic Republic of the Congo|2020-04-25	Africa|hCoV-19/Egypt/CUNCI-HGC6I002/2020|EPI ISL 479719|B.1.1.1|Egypt|2020-06-02	0.0006458094	Africa
Africa|hCoV-19/DRC/3842/2020|EPI ISL 471396|B.1.128|Democratic Republic of the Congo|2020-04-25	Africa|hCoV-19/Egypt/CUNCI-HGC6I002/2020|EPI ISL 479719|B.1.1.1|Egypt|2020-06-02	0.0006388187	Africa
Africa|hCoV-19/DRC/3846/2020|EPI ISL 471397|B.1.84|Democratic Republic of the Congo|2020-04-25	Africa|hCoV-19/Egypt/CUNCI-HGC6I002/2020|EPI ISL 479719|B.1.1.1|Egypt|2020-06-02	0.0005715018	Africa
Africa|hCoV-19/DRC/3937/2020|EPI ISL 471398|B.1|Democratic Republic of the Congo|2020-04-25	Africa|hCoV-19/Egypt/CUNCI-HGC6I002/2020|EPI ISL 479719|B.1.1.1|Egypt|2020-06-02	0.0005378732	Africa
Africa|hCoV-19/DRC/3941/2020|EPI ISL 471399|B.1.128|Democratic Republic of the Congo|2020-04-25	Africa|hCoV-19/Egypt/CUNCI-HGC6I002/2020|EPI ISL 479719|B.1.1.1|Egypt|2020-06-02	0.0006120854	Africa
Africa|hCoV-19/DRC/3947/2020|EPI ISL 471400|B.1.214|Democratic Republic of the Congo|2020-04-25	Africa|hCoV-19/Egypt/CUNCI-HGC6I002/2020|EPI ISL 479719|B.1.1.1|Egypt|2020-06-02	0.0006387779	Africa
Africa|hCoV-19/DRC/3949/2020|EPI ISL 471401|B.1.84|Democratic Republic of the Congo|2020-04-26	Africa|hCoV-19/Egypt/CUNCI-HGC6I002/2020|EPI ISL 479719|B.1.1.1|Egypt|2020-06-02	0.0004743618	Africa
Africa|hCoV-19/DRC/396/2020|EPI ISL 420852|B.1.6|Democratic Republic of the Congo|2020-03-26	Africa|hCoV-19/Egypt/CUNCI-HGC6I002/2020|EPI ISL 479719|B.1.1.1|Egypt|2020-06-02	0.0004749136	Africa
Africa|hCoV-19/DRC/397/2020|EPI ISL 420845|B.1.6|Democratic Republic of the Congo|2020-03-26	Africa|hCoV-19/Egypt/CUNCI-HGC6I002/2020|EPI ISL 479719|B.1.1.1|Egypt|2020-06-02	0.0004713170	Africa
Africa|hCoV-19/DRC/400/2020|EPI ISL 420846|B.1.5|Democratic Republic of the Congo|2020-03	Africa|hCoV-19/Egypt/CUNCI-HGC6I002/2020|EPI ISL 479719|B.1.1.1|Egypt|2020-06-02	0.0004388835	Africa
Africa|hCoV-19/DRC/4012/2020|EPI ISL 471402|B.1|Democratic Republic of the Congo|2020-04-26	Africa|hCoV-19/Egypt/CUNCI-HGC6I002/2020|EPI ISL 479719|B.1.1.1|Egypt|2020-06-02	0.0006051582	Africa
Africa|hCoV-19/DRC/402/2020|EPI ISL 420853|B.1|Democratic Republic of the Congo|2020-03-26	Africa|hCoV-19/Egypt/CUNCI-HGC6I002/2020|EPI ISL 479719|B.1.1.1|Egypt|2020-06-02	0.0004584103	Africa
Africa|hCoV-19/DRC/4020/2020|EPI ISL 471403|B.1.5|Democratic Republic of the Congo|2020-04-26	Africa|hCoV-19/Egypt/CUNCI-HGC6I002/2020|EPI ISL 479719|B.1.1.1|Egypt|2020-06-02	0.0005378962	Africa
Africa|hCoV-19/DRC/4026/2020|EPI ISL 471404|B.1.84|Democratic Republic of the Congo|2020-04-27	Africa|hCoV-19/Egypt/CUNCI-HGC6I002/2020|EPI ISL 479719|B.1.1.1|Egypt|2020-06-02	0.0005065272	Africa
Africa|hCoV-19/DRC/4060/2020|EPI ISL 471405|B.1|Democratic Republic of the Congo|2020-04-27	Africa|hCoV-19/Egypt/CUNCI-HGC6I002/2020|EPI ISL 479719|B.1.1.1|Egypt|2020-06-02	0.0005389291	Africa
Africa|hCoV-19/DRC/4075/2020|EPI ISL 471406|B.1.214|Democratic Republic of the Congo|2020-04-27	Africa|hCoV-19/Egypt/CUNCI-HGC6I002/2020|EPI ISL 479719|B.1.1.1|Egypt|2020-06-02	0.0006104375	Africa
Africa|hCoV-19/DRC/4084/2020|EPI ISL 471407|B.1.214|Democratic Republic of the Congo|2020-04-27	Africa|hCoV-19/Egypt/CUNCI-HGC6I002/2020|EPI ISL 479719|B.1.1.1|Egypt|2020-06-02	0.0006394229	Africa
Africa|hCoV-19/DRC/4132/2020|EPI ISL 471408|B.1|Democratic Republic of the Congo|2020-04-27	Africa|hCoV-19/Egypt/CUNCI-HGC6I002/2020|EPI ISL 479719|B.1.1.1|Egypt|2020-06-02	0.0005714883	Africa
Africa|hCoV-19/DRC/4141/2020|EPI ISL 471409|B.1.128|Democratic Republic of the Congo|2020-04-27	Africa|hCoV-19/Egypt/CUNCI-HGC6I002/2020|EPI ISL 479719|B.1.1.1|Egypt|2020-06-02	0.0006051581	Africa
Africa|hCoV-19/DRC/4145/2020|EPI ISL 471410|B.1|Democratic Republic of the Congo|2020-04-27	Africa|hCoV-19/Egypt/CUNCI-HGC6I002/2020|EPI ISL 479719|B.1.1.1|Egypt|2020-06-02	0.0005042459	Africa
Africa|hCoV-19/DRC/4194/2020|EPI ISL 471414|B.1.5|Democratic Republic of the Congo|2020-04-28	Africa|hCoV-19/Egypt/CUNCI-HGC6I002/2020|EPI ISL 479719|B.1.1.1|Egypt|2020-06-02	0.0005378605	Africa
Africa|hCoV-19/DRC/4250/2020|EPI ISL 471415|B.1.1.1|Democratic Republic of the Congo|2020-04-28	Africa|hCoV-19/Egypt/CUNCI-HGC6I002/2020|EPI ISL 479719|B.1.1.1|Egypt|2020-06-02	0.0002352498	Africa
Africa|hCoV-19/DRC/4279/2020|EPI ISL 514114|B.1|Democratic Republic of the Congo|2020-04-28	Africa|hCoV-19/Egypt/CUNCI-HGC6I002/2020|EPI ISL 479719|B.1.1.1|Egypt|2020-06-02	0.0005453257	Africa
Africa|hCoV-19/DRC/4282/2020|EPI ISL 514103|B.1.128|Democratic Republic of the Congo|2020-04-08	Africa|hCoV-19/Egypt/CUNCI-HGC6I002/2020|EPI ISL 479719|B.1.1.1|Egypt|2020-06-02	0.0005794936	Africa
Africa|hCoV-19/DRC/4284/2020|EPI ISL 514115|B.1.128|Democratic Republic of the Congo|2020-04-28	Africa|hCoV-19/Egypt/CUNCI-HGC6I002/2020|EPI ISL 479719|B.1.1.1|Egypt|2020-06-02	0.0005794343	Africa
Africa|hCoV-19/DRC/431/2020|EPI ISL 420847|B.1.147|Democratic Republic of the Congo|2020-03-26	Africa|hCoV-19/Egypt/CUNCI-HGC6I002/2020|EPI ISL 479719|B.1.1.1|Egypt|2020-06-02	0.0004713124	Africa
Africa|hCoV-19/DRC/4418/2020|EPI ISL 496506|B.1.128|Democratic Republic of the Congo|2020-04-29	Africa|hCoV-19/Egypt/CUNCI-HGC6I002/2020|EPI ISL 479719|B.1.1.1|Egypt|2020-06-02	0.0006135731	Africa
Africa|hCoV-19/DRC/4422/2020|EPI ISL 496507|B.1.128|Democratic Republic of the Congo|2020-04-29	Africa|hCoV-19/Egypt/CUNCI-HGC6I002/2020|EPI ISL 479719|B.1.1.1|Egypt|2020-06-02	0.0005860446	Africa
Africa|hCoV-19/DRC/4427/2020|EPI ISL 496508|B.1.128|Democratic Republic of the Congo|2020-04-29	Africa|hCoV-19/Egypt/CUNCI-HGC6I002/2020|EPI ISL 479719|B.1.1.1|Egypt|2020-06-02	0.0005913024	Africa
Africa|hCoV-19/DRC/4429/2020|EPI ISL 513589|B.1.128|Democratic Republic of the Congo|2020-04-29	Africa|hCoV-19/Egypt/CUNCI-HGC6I002/2020|EPI ISL 479719|B.1.1.1|Egypt|2020-06-02	0.0005913435	Africa
Africa|hCoV-19/DRC/4430/2020|EPI ISL 496509|B.1.128|Democratic Republic of the Congo|2020-04-29	Africa|hCoV-19/Egypt/CUNCI-HGC6I002/2020|EPI ISL 479719|B.1.1.1|Egypt|2020-06-02	0.0005799872	Africa
Africa|hCoV-19/DRC/4437/2020|EPI ISL 513590|B.1.128|Democratic Republic of the Congo|2020-05-02	Africa|hCoV-19/Egypt/CUNCI-HGC6I002/2020|EPI ISL 479719|B.1.1.1|Egypt|2020-06-02	0.0006262504	Africa
Africa|hCoV-19/DRC/4442/2020|EPI ISL 496510|B.1.128|Democratic Republic of the Congo|2020-04-29	Africa|hCoV-19/Egypt/CUNCI-HGC6I002/2020|EPI ISL 479719|B.1.1.1|Egypt|2020-06-02	0.0005865902	Africa
Africa|hCoV-19/DRC/4444/2020|EPI ISL 514104|B.1.128|Democratic Republic of the Congo|2020-04-29	Africa|hCoV-19/Egypt/CUNCI-HGC6I002/2020|EPI ISL 479719|B.1.1.1|Egypt|2020-06-02	0.0005776231	Africa
Africa|hCoV-19/DRC/445/2020|EPI ISL 420848|B.1|Democratic Republic of the Congo|2020-03	Africa|hCoV-19/Egypt/CUNCI-HGC6I002/2020|EPI ISL 479719|B.1.1.1|Egypt|2020-06-02	0.0004196667	Africa
Africa|hCoV-19/DRC/4501/2020|EPI ISL 513591|B.1.5|Democratic Republic of the Congo|2020-05-30	Africa|hCoV-19/Egypt/CUNCI-HGC6I002/2020|EPI ISL 479719|B.1.1.1|Egypt|2020-06-02	0.0004870644	Africa
Africa|hCoV-19/DRC/4516/2020|EPI ISL 487192|B.1.1.275|Democratic Republic of the Congo|2020-04-28	Africa|hCoV-19/Egypt/CUNCI-HGC6I002/2020|EPI ISL 479719|B.1.1.1|Egypt|2020-06-02	0.0003398798	Africa
Africa|hCoV-19/DRC/4524/2020|EPI ISL 513597|A|Democratic Republic of the Congo|2020-04-30	Africa|hCoV-19/Egypt/CUNCI-HGC6I002/2020|EPI ISL 479719|B.1.1.1|Egypt|2020-06-02	0.0007806335	Africa
Africa|hCoV-19/DRC/4541/2020|EPI ISL 513598|B.1|Democratic Republic of the Congo|2020-04-30	Africa|hCoV-19/Egypt/CUNCI-HGC6I002/2020|EPI ISL 479719|B.1.1.1|Egypt|2020-06-02	0.0005715879	Africa
Africa|hCoV-19/DRC/4551/2020|EPI ISL 513599|B.1.178|Democratic Republic of the Congo|2020-04-30	Africa|hCoV-19/Egypt/CUNCI-HGC6I002/2020|EPI ISL 479719|B.1.1.1|Egypt|2020-06-02	0.0006174170	Africa
Africa|hCoV-19/DRC/4561/2020|EPI ISL 513600|B.1|Democratic Republic of the Congo|2020-04-30	Africa|hCoV-19/Egypt/CUNCI-HGC6I002/2020|EPI ISL 479719|B.1.1.1|Egypt|2020-06-02	0.0005378602	Africa
Africa|hCoV-19/DRC/4562/2020|EPI ISL 513601|B.1.214|Democratic Republic of the Congo|2020-04-30	Africa|hCoV-19/Egypt/CUNCI-HGC6I002/2020|EPI ISL 479719|B.1.1.1|Egypt|2020-06-02	0.0005378732	Africa
Africa|hCoV-19/DRC/4568/2020|EPI ISL 513602|B.1|Democratic Republic of the Congo|2020-04-30	Africa|hCoV-19/Egypt/CUNCI-HGC6I002/2020|EPI ISL 479719|B.1.1.1|Egypt|2020-06-02	0.0005435420	Africa
Africa|hCoV-19/DRC/4578/2020|EPI ISL 513603|B.1|Democratic Republic of the Congo|2020-04-30	Africa|hCoV-19/Egypt/CUNCI-HGC6I002/2020|EPI ISL 479719|B.1.1.1|Egypt|2020-06-02	0.0005812167	Africa
Africa|hCoV-19/DRC/4613/2020|EPI ISL 513604|B.1.214|Democratic Republic of the Congo|2020-04-30	Africa|hCoV-19/Egypt/CUNCI-HGC6I002/2020|EPI ISL 479719|B.1.1.1|Egypt|2020-06-02	0.0005766184	Africa
Africa|hCoV-19/DRC/4614/2020|EPI ISL 513605|B.1|Democratic Republic of the Congo|2020-04-30	Africa|hCoV-19/Egypt/CUNCI-HGC6I002/2020|EPI ISL 479719|B.1.1.1|Egypt|2020-06-02	0.0006724385	Africa
Africa|hCoV-19/DRC/4631/2020|EPI ISL 513606|B.1.5|Democratic Republic of the Congo|2020-04-30	Africa|hCoV-19/Egypt/CUNCI-HGC6I002/2020|EPI ISL 479719|B.1.1.1|Egypt|2020-06-02	0.0006724838	Africa
Africa|hCoV-19/DRC/4633/2020|EPI ISL 513607|B.1.128|Democratic Republic of the Congo|2020-04-30	Africa|hCoV-19/Egypt/CUNCI-HGC6I002/2020|EPI ISL 479719|B.1.1.1|Egypt|2020-06-02	0.0006388188	Africa
Africa|hCoV-19/DRC/4642/2020|EPI ISL 513608|B.1.128|Democratic Republic of the Congo|2020-04-30	Africa|hCoV-19/Egypt/CUNCI-HGC6I002/2020|EPI ISL 479719|B.1.1.1|Egypt|2020-06-02	0.0006387909	Africa
Africa|hCoV-19/DRC/4647/2020|EPI ISL 513609|B.1.128|Democratic Republic of the Congo|2020-04-30	Africa|hCoV-19/Egypt/CUNCI-HGC6I002/2020|EPI ISL 479719|B.1.1.1|Egypt|2020-06-02	0.0006051581	Africa
Africa|hCoV-19/DRC/4653/2020|EPI ISL 513610|B.1.128|Democratic Republic of the Congo|2020-04-30	Africa|hCoV-19/Egypt/CUNCI-HGC6I002/2020|EPI ISL 479719|B.1.1.1|Egypt|2020-06-02	0.0006388554	Africa
Africa|hCoV-19/DRC/4681/2020|EPI ISL 514116|B.1.128|Democratic Republic of the Congo|2020-04-30	Africa|hCoV-19/Egypt/CUNCI-HGC6I002/2020|EPI ISL 479719|B.1.1.1|Egypt|2020-06-02	0.0005865902	Africa
Africa|hCoV-19/DRC/4683/2020|EPI ISL 514105|B.1.5|Democratic Republic of the Congo|2020-04-30	Africa|hCoV-19/Egypt/CUNCI-HGC6I002/2020|EPI ISL 479719|B.1.1.1|Egypt|2020-06-02	0.0006194204	Africa
Africa|hCoV-19/DRC/4685/2020|EPI ISL 514106|B.1.128|Democratic Republic of the Congo|2020-04-30	Africa|hCoV-19/Egypt/CUNCI-HGC6I002/2020|EPI ISL 479719|B.1.1.1|Egypt|2020-06-02	0.0006470714	Africa
Africa|hCoV-19/DRC/4690/2020|EPI ISL 514117|B.1.128|Democratic Republic of the Congo|2020-04-30	Africa|hCoV-19/Egypt/CUNCI-HGC6I002/2020|EPI ISL 479719|B.1.1.1|Egypt|2020-06-02	0.0006139078	Africa
Africa|hCoV-19/DRC/4693/2020|EPI ISL 514118|B.1.128|Democratic Republic of the Congo|2020-04-30	Africa|hCoV-19/Egypt/CUNCI-HGC6I002/2020|EPI ISL 479719|B.1.1.1|Egypt|2020-06-02	0.0006126543	Africa
Africa|hCoV-19/DRC/4694/2020|EPI ISL 514107|B.1.128|Democratic Republic of the Congo|2020-04-30	Africa|hCoV-19/Egypt/CUNCI-HGC6I002/2020|EPI ISL 479719|B.1.1.1|Egypt|2020-06-02	0.0006198896	Africa
Africa|hCoV-19/DRC/4720/2020|EPI ISL 514108|B.1.84|Democratic Republic of the Congo|2020-05-01	Africa|hCoV-19/Egypt/CUNCI-HGC6I002/2020|EPI ISL 479719|B.1.1.1|Egypt|2020-06-02	0.0005424364	Africa
Africa|hCoV-19/DRC/4785/2020|EPI ISL 514119|B.1.84|Democratic Republic of the Congo|2020-05-01	Africa|hCoV-19/Egypt/CUNCI-HGC6I002/2020|EPI ISL 479719|B.1.1.1|Egypt|2020-06-02	0.0006808244	Africa
Africa|hCoV-19/DRC/5019/2020|EPI ISL 496511|B.1|Democratic Republic of the Congo|2020-05-02	Africa|hCoV-19/Egypt/CUNCI-HGC6I002/2020|EPI ISL 479719|B.1.1.1|Egypt|2020-06-02	0.0006038884	Africa
Africa|hCoV-19/DRC/5094/2020|EPI ISL 496491|B.1.84|Democratic Republic of the Congo|2020-05-02	Africa|hCoV-19/Egypt/CUNCI-HGC6I002/2020|EPI ISL 479719|B.1.1.1|Egypt|2020-06-02	0.0005511820	Africa
Africa|hCoV-19/DRC/5186/2020|EPI ISL 496512|B.1|Democratic Republic of the Congo|2020-05-03	Africa|hCoV-19/Egypt/CUNCI-HGC6I002/2020|EPI ISL 479719|B.1.1.1|Egypt|2020-06-02	0.0005860966	Africa
Africa|hCoV-19/DRC/5187/2020|EPI ISL 513619|B.1|Democratic Republic of the Congo|2020-05-03	Africa|hCoV-19/Egypt/CUNCI-HGC6I002/2020|EPI ISL 479719|B.1.1.1|Egypt|2020-06-02	0.0005787554	Africa
Africa|hCoV-19/DRC/5205/2020|EPI ISL 487365|B.1.1.275|Democratic Republic of the Congo|2020-05-01	Africa|hCoV-19/Egypt/CUNCI-HGC6I002/2020|EPI ISL 479719|B.1.1.1|Egypt|2020-06-02	0.0003800003	Africa
Africa|hCoV-19/DRC/521/2020|EPI ISL 420854|B.1.5|Democratic Republic of the Congo|2020-03-25	Africa|hCoV-19/Egypt/CUNCI-HGC6I002/2020|EPI ISL 479719|B.1.1.1|Egypt|2020-06-02	0.0004057312	Africa
Africa|hCoV-19/DRC/5210/2020|EPI ISL 487369|B.1.1.275|Democratic Republic of the Congo|2020-05-01	Africa|hCoV-19/Egypt/CUNCI-HGC6I002/2020|EPI ISL 479719|B.1.1.1|Egypt|2020-06-02	0.0003786884	Africa
Africa|hCoV-19/DRC/523/2020|EPI ISL 420849|B.1.1.1|Democratic Republic of the Congo|2020-03-28	Africa|hCoV-19/Egypt/CUNCI-HGC6I002/2020|EPI ISL 479719|B.1.1.1|Egypt|2020-06-02	0.0001348053	Africa
Africa|hCoV-19/DRC/5240/2020|EPI ISL 496492|B.1|Democratic Republic of the Congo|2020-05-03	Africa|hCoV-19/Egypt/CUNCI-HGC6I002/2020|EPI ISL 479719|B.1.1.1|Egypt|2020-06-02	0.0004775261	Africa
Africa|hCoV-19/DRC/5377/2020|EPI ISL 496513|B.1|Democratic Republic of the Congo|2020-05-04	Africa|hCoV-19/Egypt/CUNCI-HGC6I002/2020|EPI ISL 479719|B.1.1.1|Egypt|2020-06-02	0.0005457479	Africa
Africa|hCoV-19/DRC/5538/2020|EPI ISL 514120|B.1|Democratic Republic of the Congo|2020-05-05	Africa|hCoV-19/Egypt/CUNCI-HGC6I002/2020|EPI ISL 479719|B.1.1.1|Egypt|2020-06-02	0.0005249835	Africa
Africa|hCoV-19/DRC/5651/2020|EPI ISL 496493|B.1.1.1|Democratic Republic of the Congo|2020-05-06	Africa|hCoV-19/Egypt/CUNCI-HGC6I002/2020|EPI ISL 479719|B.1.1.1|Egypt|2020-06-02	0.0001738948	Africa
Africa|hCoV-19/DRC/5705/2020|EPI ISL 496494|B.1.84|Democratic Republic of the Congo|2020-05-06	Africa|hCoV-19/Egypt/CUNCI-HGC6I002/2020|EPI ISL 479719|B.1.1.1|Egypt|2020-06-02	0.0005312614	Africa
Africa|hCoV-19/DRC/5735/2020|EPI ISL 496495|B.1.214|Democratic Republic of the Congo|2020-05-06	Africa|hCoV-19/Egypt/CUNCI-HGC6I002/2020|EPI ISL 479719|B.1.1.1|Egypt|2020-06-02	0.0005253034	Africa
Africa|hCoV-19/DRC/5815/2020|EPI ISL 495629|B.1.214|Democratic Republic of the Congo|2020-05-06	Africa|hCoV-19/Egypt/CUNCI-HGC6I002/2020|EPI ISL 479719|B.1.1.1|Egypt|2020-06-02	0.0005957298	Africa
Africa|hCoV-19/DRC/5907/2020|EPI ISL 496496|B.1.84|Democratic Republic of the Congo|2020-05-07	Africa|hCoV-19/Egypt/CUNCI-HGC6I002/2020|EPI ISL 479719|B.1.1.1|Egypt|2020-06-02	0.0006375024	Africa
Africa|hCoV-19/DRC/5913/2020|EPI ISL 496497|B.1|Democratic Republic of the Congo|2020-05-07	Africa|hCoV-19/Egypt/CUNCI-HGC6I002/2020|EPI ISL 479719|B.1.1.1|Egypt|2020-06-02	0.0006202162	Africa
Africa|hCoV-19/DRC/5927/2020|EPI ISL 496498|B.1.9|Democratic Republic of the Congo|2020-05-07	Africa|hCoV-19/Egypt/CUNCI-HGC6I002/2020|EPI ISL 479719|B.1.1.1|Egypt|2020-06-02	0.0007929819	Africa
Africa|hCoV-19/DRC/5957/2020|EPI ISL 496499|B.1.5|Democratic Republic of the Congo|2020-05-07	Africa|hCoV-19/Egypt/CUNCI-HGC6I002/2020|EPI ISL 479719|B.1.1.1|Egypt|2020-06-02	0.0004424272	Africa
Africa|hCoV-19/DRC/5964/2020|EPI ISL 496500|B.1.178|Democratic Republic of the Congo|2020-05-07	Africa|hCoV-19/Egypt/CUNCI-HGC6I002/2020|EPI ISL 479719|B.1.1.1|Egypt|2020-06-02	0.0004650125	Africa
Africa|hCoV-19/DRC/5996/2020|EPI ISL 496514|B.1.84|Democratic Republic of the Congo|2020-05-08	Africa|hCoV-19/Egypt/CUNCI-HGC6I002/2020|EPI ISL 479719|B.1.1.1|Egypt|2020-06-02	0.0005514856	Africa
Africa|hCoV-19/DRC/6026/2020|EPI ISL 513622|B.1.1.1|Democratic Republic of the Congo|2020-05-08	Africa|hCoV-19/Egypt/CUNCI-HGC6I002/2020|EPI ISL 479719|B.1.1.1|Egypt|2020-06-02	0.0002417507	Africa
Africa|hCoV-19/DRC/6143/2020|EPI ISL 496515|B.1|Democratic Republic of the Congo|2020-05-08	Africa|hCoV-19/Egypt/CUNCI-HGC6I002/2020|EPI ISL 479719|B.1.1.1|Egypt|2020-06-02	0.0005220533	Africa
Africa|hCoV-19/DRC/6151/2020|EPI ISL 513620|B.1.214|Democratic Republic of the Congo|2020-05-08	Africa|hCoV-19/Egypt/CUNCI-HGC6I002/2020|EPI ISL 479719|B.1.1.1|Egypt|2020-06-02	0.0005818469	Africa
Africa|hCoV-19/DRC/6163/2020|EPI ISL 513623|B.1.214|Democratic Republic of the Congo|2020-05-08	Africa|hCoV-19/Egypt/CUNCI-HGC6I002/2020|EPI ISL 479719|B.1.1.1|Egypt|2020-06-02	0.0005887373	Africa
Africa|hCoV-19/DRC/6203/2020|EPI ISL 514109|B.1|Democratic Republic of the Congo|2020-05-09	Africa|hCoV-19/Egypt/CUNCI-HGC6I002/2020|EPI ISL 479719|B.1.1.1|Egypt|2020-06-02	0.0006828901	Africa
Africa|hCoV-19/DRC/6209/2020|EPI ISL 514110|B.1.84|Democratic Republic of the Congo|2020-05-09	Africa|hCoV-19/Egypt/CUNCI-HGC6I002/2020|EPI ISL 479719|B.1.1.1|Egypt|2020-06-02	0.0005112742	Africa
Africa|hCoV-19/DRC/6227/2020|EPI ISL 514121|B.1.84|Democratic Republic of the Congo|2020-05-09	Africa|hCoV-19/Egypt/CUNCI-HGC6I002/2020|EPI ISL 479719|B.1.1.1|Egypt|2020-06-02	0.0005119547	Africa
Africa|hCoV-19/DRC/6313/2020|EPI ISL 496516|B.1.84|Democratic Republic of the Congo|2020-05-09	Africa|hCoV-19/Egypt/CUNCI-HGC6I002/2020|EPI ISL 479719|B.1.1.1|Egypt|2020-06-02	0.0006407538	Africa
Africa|hCoV-19/DRC/6338/2020|EPI ISL 495630|B.1|Democratic Republic of the Congo|2020-05-09	Africa|hCoV-19/Egypt/CUNCI-HGC6I002/2020|EPI ISL 479719|B.1.1.1|Egypt|2020-06-02	0.0005629887	Africa
Africa|hCoV-19/DRC/6341/2020|EPI ISL 495631|B.1|Democratic Republic of the Congo|2020-05-09	Africa|hCoV-19/Egypt/CUNCI-HGC6I002/2020|EPI ISL 479719|B.1.1.1|Egypt|2020-06-02	0.0006735298	Africa
Africa|hCoV-19/DRC/6342/2020|EPI ISL 495632|B.1|Democratic Republic of the Congo|2020-05-09	Africa|hCoV-19/Egypt/CUNCI-HGC6I002/2020|EPI ISL 479719|B.1.1.1|Egypt|2020-06-02	0.0006264989	Africa
Africa|hCoV-19/DRC/6361/2020|EPI ISL 495633|B.1|Democratic Republic of the Congo|2020-05-09	Africa|hCoV-19/Egypt/CUNCI-HGC6I002/2020|EPI ISL 479719|B.1.1.1|Egypt|2020-06-02	0.0005330601	Africa
Africa|hCoV-19/DRC/6380/2020|EPI ISL 513611|B.1.1.275|Democratic Republic of the Congo|2020-05-04	Africa|hCoV-19/Egypt/CUNCI-HGC6I002/2020|EPI ISL 479719|B.1.1.1|Egypt|2020-06-02	0.0003805917	Africa
Africa|hCoV-19/DRC/6384/2020|EPI ISL 513612|B.1.1.275|Democratic Republic of the Congo|2020-05-07	Africa|hCoV-19/Egypt/CUNCI-HGC6I002/2020|EPI ISL 479719|B.1.1.1|Egypt|2020-06-02	0.0003455753	Africa
Africa|hCoV-19/DRC/6386/2020|EPI ISL 513613|B.1.1.275|Democratic Republic of the Congo|2020-05-07	Africa|hCoV-19/Egypt/CUNCI-HGC6I002/2020|EPI ISL 479719|B.1.1.1|Egypt|2020-06-02	0.0003392228	Africa
Africa|hCoV-19/DRC/6389/2020|EPI ISL 513614|B.1.84|Democratic Republic of the Congo|2020-05-07	Africa|hCoV-19/Egypt/CUNCI-HGC6I002/2020|EPI ISL 479719|B.1.1.1|Egypt|2020-06-02	0.0006197126	Africa
Africa|hCoV-19/DRC/6390/2020|EPI ISL 513615|B.1.1.275|Democratic Republic of the Congo|2020-05-04	Africa|hCoV-19/Egypt/CUNCI-HGC6I002/2020|EPI ISL 479719|B.1.1.1|Egypt|2020-06-02	0.0004416219	Africa
Africa|hCoV-19/DRC/6392/2020|EPI ISL 513616|B.1|Democratic Republic of the Congo|2020-05-04	Africa|hCoV-19/Egypt/CUNCI-HGC6I002/2020|EPI ISL 479719|B.1.1.1|Egypt|2020-06-02	0.0004072081	Africa
Africa|hCoV-19/DRC/6395/2020|EPI ISL 513617|B.1.1.275|Democratic Republic of the Congo|2020-05-07	Africa|hCoV-19/Egypt/CUNCI-HGC6I002/2020|EPI ISL 479719|B.1.1.1|Egypt|2020-06-02	0.0004706183	Africa
Africa|hCoV-19/DRC/6398/2020|EPI ISL 513618|B.1.1.275|Democratic Republic of the Congo|2020-05-07	Africa|hCoV-19/Egypt/CUNCI-HGC6I002/2020|EPI ISL 479719|B.1.1.1|Egypt|2020-06-02	0.0003697169	Africa
Africa|hCoV-19/DRC/6724/2020|EPI ISL 495634|B.1|Democratic Republic of the Congo|2020-05-11	Africa|hCoV-19/Egypt/CUNCI-HGC6I002/2020|EPI ISL 479719|B.1.1.1|Egypt|2020-06-02	0.0005112672	Africa
Africa|hCoV-19/DRC/6743/2020|EPI ISL 495635|B.1.149|Democratic Republic of the Congo|2020-05-11	Africa|hCoV-19/Egypt/CUNCI-HGC6I002/2020|EPI ISL 479719|B.1.1.1|Egypt|2020-06-02	0.0005303336	Africa
Africa|hCoV-19/DRC/6783/2020|EPI ISL 496501|B.1.149|Democratic Republic of the Congo|2020-05-11	Africa|hCoV-19/Egypt/CUNCI-HGC6I002/2020|EPI ISL 479719|B.1.1.1|Egypt|2020-06-02	0.0005622964	Africa
Africa|hCoV-19/DRC/6784/2020|EPI ISL 495636|B.1|Democratic Republic of the Congo|2020-05-11	Africa|hCoV-19/Egypt/CUNCI-HGC6I002/2020|EPI ISL 479719|B.1.1.1|Egypt|2020-06-02	0.0004763466	Africa
Africa|hCoV-19/DRC/6786/2020|EPI ISL 495637|B.1.178|Democratic Republic of the Congo|2020-05-11	Africa|hCoV-19/Egypt/CUNCI-HGC6I002/2020|EPI ISL 479719|B.1.1.1|Egypt|2020-06-02	0.0005798808	Africa
Africa|hCoV-19/DRC/6791/2020|EPI ISL 495638|B.1.178|Democratic Republic of the Congo|2020-05-11	Africa|hCoV-19/Egypt/CUNCI-HGC6I002/2020|EPI ISL 479719|B.1.1.1|Egypt|2020-06-02	0.0005478139	Africa
Africa|hCoV-19/DRC/6792/2020|EPI ISL 495639|B.1|Democratic Republic of the Congo|2020-05-11	Africa|hCoV-19/Egypt/CUNCI-HGC6I002/2020|EPI ISL 479719|B.1.1.1|Egypt|2020-06-02	0.0005347457	Africa
Africa|hCoV-19/DRC/6801/2020|EPI ISL 514111|B.1|Democratic Republic of the Congo|2020-05-11	Africa|hCoV-19/Egypt/CUNCI-HGC6I002/2020|EPI ISL 479719|B.1.1.1|Egypt|2020-06-02	0.0007224110	Africa
Africa|hCoV-19/DRC/6853/2020|EPI ISL 496502|B.1.214|Democratic Republic of the Congo|2020-05-11	Africa|hCoV-19/Egypt/CUNCI-HGC6I002/2020|EPI ISL 479719|B.1.1.1|Egypt|2020-06-02	0.0005193210	Africa
Africa|hCoV-19/DRC/6854/2020|EPI ISL 496503|B.1|Democratic Republic of the Congo|2020-05-11	Africa|hCoV-19/Egypt/CUNCI-HGC6I002/2020|EPI ISL 479719|B.1.1.1|Egypt|2020-06-02	0.0007051326	Africa
Africa|hCoV-19/DRC/6875/2020|EPI ISL 496504|B.1|Democratic Republic of the Congo|2020-05-11	Africa|hCoV-19/Egypt/CUNCI-HGC6I002/2020|EPI ISL 479719|B.1.1.1|Egypt|2020-06-02	0.0005112917	Africa
Africa|hCoV-19/DRC/7042/2020|EPI ISL 513592|B.1.214|Democratic Republic of the Congo|2020-05-12	Africa|hCoV-19/Egypt/CUNCI-HGC6I002/2020|EPI ISL 479719|B.1.1.1|Egypt|2020-06-02	0.0005439005	Africa
Africa|hCoV-19/DRC/7061/2020|EPI ISL 513593|B.1|Democratic Republic of the Congo|2020-05-12	Africa|hCoV-19/Egypt/CUNCI-HGC6I002/2020|EPI ISL 479719|B.1.1.1|Egypt|2020-06-02	0.0004932189	Africa
Africa|hCoV-19/DRC/7140/2020|EPI ISL 513594|B.1.214|Democratic Republic of the Congo|2020-05-12	Africa|hCoV-19/Egypt/CUNCI-HGC6I002/2020|EPI ISL 479719|B.1.1.1|Egypt|2020-06-02	0.0006566021	Africa
Africa|hCoV-19/DRC/7200/2020|EPI ISL 514112|B.1|Democratic Republic of the Congo|2020-05-13	Africa|hCoV-19/Egypt/CUNCI-HGC6I002/2020|EPI ISL 479719|B.1.1.1|Egypt|2020-06-02	0.0006443704	Africa
Africa|hCoV-19/DRC/7211/2020|EPI ISL 514122|B.1.149|Democratic Republic of the Congo|2020-05-13	Africa|hCoV-19/Egypt/CUNCI-HGC6I002/2020|EPI ISL 479719|B.1.1.1|Egypt|2020-06-02	0.0005446204	Africa
Africa|hCoV-19/DRC/7248/2020|EPI ISL 514123|B.1|Democratic Republic of the Congo|2020-05-13	Africa|hCoV-19/Egypt/CUNCI-HGC6I002/2020|EPI ISL 479719|B.1.1.1|Egypt|2020-06-02	0.0005220060	Africa
Africa|hCoV-19/DRC/7255/2020|EPI ISL 514124|B.1.149|Democratic Republic of the Congo|2020-05-13	Africa|hCoV-19/Egypt/CUNCI-HGC6I002/2020|EPI ISL 479719|B.1.1.1|Egypt|2020-06-02	0.0006522275	Africa
Africa|hCoV-19/DRC/73/2020|EPI ISL 417941|B.1.178|Democratic Republic of the Congo|2020-03-18	Africa|hCoV-19/Egypt/CUNCI-HGC6I002/2020|EPI ISL 479719|B.1.1.1|Egypt|2020-06-02	0.0004417119	Africa
Africa|hCoV-19/DRC/7386/2020|EPI ISL 513595|B.1.5|Democratic Republic of the Congo|2020-05-14	Africa|hCoV-19/Egypt/CUNCI-HGC6I002/2020|EPI ISL 479719|B.1.1.1|Egypt|2020-06-02	0.0004550142	Africa
Africa|hCoV-19/DRC/7430/2020|EPI ISL 496517|B.1.1.1|Democratic Republic of the Congo|2020-05-14	Africa|hCoV-19/Egypt/CUNCI-HGC6I002/2020|EPI ISL 479719|B.1.1.1|Egypt|2020-06-02	0.0003585057	Africa
Africa|hCoV-19/DRC/7434/2020|EPI ISL 513621|B.1.1.1|Democratic Republic of the Congo|2020-05-14	Africa|hCoV-19/Egypt/CUNCI-HGC6I002/2020|EPI ISL 479719|B.1.1.1|Egypt|2020-06-02	0.0003484026	Africa
Africa|hCoV-19/DRC/7471/2020|EPI ISL 513596|B.1.214|Democratic Republic of the Congo|2020-05-14	Africa|hCoV-19/Egypt/CUNCI-HGC6I002/2020|EPI ISL 479719|B.1.1.1|Egypt|2020-06-02	0.0005476641	Africa
Africa|hCoV-19/DRC/7488/2020|EPI ISL 514113|B.1.1|Democratic Republic of the Congo|2020-05-14	Africa|hCoV-19/Egypt/CUNCI-HGC6I002/2020|EPI ISL 479719|B.1.1.1|Egypt|2020-06-02	0.0003066150	Africa
Africa|hCoV-19/DRC/7713/2020|EPI ISL 495640|B.1|Democratic Republic of the Congo|2020-05-14	Africa|hCoV-19/Egypt/CUNCI-HGC6I002/2020|EPI ISL 479719|B.1.1.1|Egypt|2020-06-02	0.0007337054	Africa
Africa|hCoV-19/DRC/7864/2020|EPI ISL 496505|B.1.214|Democratic Republic of the Congo|2020-05-15	Africa|hCoV-19/Egypt/CUNCI-HGC6I002/2020|EPI ISL 479719|B.1.1.1|Egypt|2020-06-02	0.0006248613	Africa
Africa|hCoV-19/DRC/7920/2020|EPI ISL 495641|B.1|Democratic Republic of the Congo|2020-05-15	Africa|hCoV-19/Egypt/CUNCI-HGC6I002/2020|EPI ISL 479719|B.1.1.1|Egypt|2020-06-02	0.0006482607	Africa
Africa|hCoV-19/DRC/80/2020|EPI ISL 417942|B.1.178|Democratic Republic of the Congo|2020-03-18	Africa|hCoV-19/Egypt/CUNCI-HGC6I002/2020|EPI ISL 479719|B.1.1.1|Egypt|2020-06-02	0.0004388940	Africa
Africa|hCoV-19/DRC/8018/2020|EPI ISL 514125|B.1.5|Democratic Republic of the Congo|2020-05-15	Africa|hCoV-19/Egypt/CUNCI-HGC6I002/2020|EPI ISL 479719|B.1.1.1|Egypt|2020-06-02	0.0006355672	Africa
Africa|hCoV-19/DRC/81/2020|EPI ISL 417944|B.1.9|Democratic Republic of the Congo|2020-03-18	Africa|hCoV-19/Egypt/CUNCI-HGC6I002/2020|EPI ISL 479719|B.1.1.1|Egypt|2020-06-02	0.0005419164	Africa
Africa|hCoV-19/DRC/82/2020|EPI ISL 417946|B.1.5|Democratic Republic of the Congo|2020-03-18	Africa|hCoV-19/Egypt/CUNCI-HGC6I002/2020|EPI ISL 479719|B.1.1.1|Egypt|2020-06-02	0.0004033454	Africa
Africa|hCoV-19/DRC/94/2020|EPI ISL 417947|B.1|Democratic Republic of the Congo|2020-03-19	Africa|hCoV-19/Egypt/CUNCI-HGC6I002/2020|EPI ISL 479719|B.1.1.1|Egypt|2020-06-02	0.0004371615	Africa
Africa|hCoV-19/DRC/998/2020|EPI ISL 429254|B.1|Democratic Republic of the Congo|2020-04-03	Africa|hCoV-19/Egypt/CUNCI-HGC6I002/2020|EPI ISL 479719|B.1.1.1|Egypt|2020-06-02	0.0005316999	Africa
Africa|hCoV-19/DRC/KN-0038/2020|EPI ISL 417434|B.1.128|Democratic Republic of the Congo|2020-03-14	Africa|hCoV-19/Egypt/CUNCI-HGC6I002/2020|EPI ISL 479719|B.1.1.1|Egypt|2020-06-02	0.0005646857	Africa
Africa|hCoV-19/DRC/KN-0054/2020|EPI ISL 417437|B.1.178|Democratic Republic of the Congo|2020-03-17	Africa|hCoV-19/Egypt/CUNCI-HGC6I002/2020|EPI ISL 479719|B.1.1.1|Egypt|2020-06-02	0.0004711582	Africa
Africa|hCoV-19/DRC/KN-0058/2020|EPI ISL 417438|B.1|Democratic Republic of the Congo|2020-03-17	Africa|hCoV-19/Egypt/CUNCI-HGC6I002/2020|EPI ISL 479719|B.1.1.1|Egypt|2020-06-02	0.0004409569	Africa
Africa|hCoV-19/DRC/KN-0060/2020|EPI ISL 417440|B.1|Democratic Republic of the Congo|2020-03-17	Africa|hCoV-19/Egypt/CUNCI-HGC6I002/2020|EPI ISL 479719|B.1.1.1|Egypt|2020-06-02	0.0004715329	Africa
Africa|hCoV-19/DRC/KN-0070/2020|EPI ISL 417441|B.1.178|Democratic Republic of the Congo|2020-03-17	Africa|hCoV-19/Egypt/CUNCI-HGC6I002/2020|EPI ISL 479719|B.1.1.1|Egypt|2020-06-02	0.0004475656	Africa
Africa|hCoV-19/DRC/KN-0072/2020|EPI ISL 417442|B.1.178|Democratic Republic of the Congo|2020-03-18	Africa|hCoV-19/Egypt/CUNCI-HGC6I002/2020|EPI ISL 479719|B.1.1.1|Egypt|2020-06-02	0.0004392200	Africa
Africa|hCoV-19/DRC/KN-13/2020|EPI ISL 414647|B.1|Democratic Republic of the Congo|2020-03-09	Africa|hCoV-19/Egypt/CUNCI-HGC6I002/2020|EPI ISL 479719|B.1.1.1|Egypt|2020-06-02	0.0004511308	Africa
Africa|hCoV-19/Egypt/Army-MCL001/2020|EPI ISL 510526|B.1|Egypt|2020-06-01	Africa|hCoV-19/Egypt/CUNCI-HGC6I002/2020|EPI ISL 479719|B.1.1.1|Egypt|2020-06-02	0.0005715265	Africa
Africa|hCoV-19/Egypt/C-CU001a-S1/2020|EPI ISL 529031|B.1.255|Egypt|2020-05-19	Africa|hCoV-19/Egypt/CUNCI-HGC6I002/2020|EPI ISL 479719|B.1.1.1|Egypt|2020-06-02	0.0006052824	Africa
Africa|hCoV-19/Egypt/C-CU002b-S3/2020|EPI ISL 529032|B.1.1.1|Egypt|2020-06-19	Africa|hCoV-19/Egypt/CUNCI-HGC6I002/2020|EPI ISL 479719|B.1.1.1|Egypt|2020-06-02	0.0001680102	Africa
Africa|hCoV-19/Egypt/C-VSVRI-SERVAC/2020|EPI ISL 528386|B.1.255|Egypt|2020-08-22	Africa|hCoV-19/Egypt/CUNCI-HGC6I002/2020|EPI ISL 479719|B.1.1.1|Egypt|2020-06-02	0.0004370292	Africa
Africa|hCoV-19/Egypt/CUNCI-7I028/2020|EPI ISL 524426|B.1.255|Egypt|2020-07-19	Africa|hCoV-19/Egypt/CUNCI-HGC6I002/2020|EPI ISL 479719|B.1.1.1|Egypt|2020-06-02	0.0004370292	Africa
Africa|hCoV-19/Egypt/CUNCI-HGC002/2020|EPI ISL 468045|B.1|Egypt|2020-05-02	Africa|hCoV-19/Egypt/CUNCI-HGC6I002/2020|EPI ISL 479719|B.1.1.1|Egypt|2020-06-02	0.0004374218	Africa
Africa|hCoV-19/Egypt/CUNCI-HGC004/2020|EPI ISL 468048|B.1|Egypt|2020-05-02	Africa|hCoV-19/Egypt/CUNCI-HGC6I002/2020|EPI ISL 479719|B.1.1.1|Egypt|2020-06-02	0.0004373041	Africa
Africa|hCoV-19/Egypt/CUNCI-HGC005/2020|EPI ISL 468052|B.1|Egypt|2020-05-02	Africa|hCoV-19/Egypt/CUNCI-HGC6I002/2020|EPI ISL 479719|B.1.1.1|Egypt|2020-06-02	0.0005046291	Africa
Africa|hCoV-19/Egypt/CUNCI-HGC006/2020|EPI ISL 468050|B.1|Egypt|2020-05-02	Africa|hCoV-19/Egypt/CUNCI-HGC6I002/2020|EPI ISL 479719|B.1.1.1|Egypt|2020-06-02	0.0005045342	Africa
Africa|hCoV-19/Egypt/CUNCI-HGC007-2/2020|EPI ISL 468054|B.1|Egypt|2020-05-02	Africa|hCoV-19/Egypt/CUNCI-HGC6I002/2020|EPI ISL 479719|B.1.1.1|Egypt|2020-06-02	0.0005380848	Africa
Africa|hCoV-19/Egypt/CUNCI-HGC007/2020|EPI ISL 468046|B.1|Egypt|2020-05-02	Africa|hCoV-19/Egypt/CUNCI-HGC6I002/2020|EPI ISL 479719|B.1.1.1|Egypt|2020-06-02	0.0005046190	Africa
Africa|hCoV-19/Egypt/CUNCI-HGC008/2020|EPI ISL 468044|B.1|Egypt|2020-05-02	Africa|hCoV-19/Egypt/CUNCI-HGC6I002/2020|EPI ISL 479719|B.1.1.1|Egypt|2020-06-02	0.0005046360	Africa
Africa|hCoV-19/Egypt/CUNCI-HGC009/2020|EPI ISL 468053|B.1|Egypt|2020-05-02	Africa|hCoV-19/Egypt/CUNCI-HGC6I002/2020|EPI ISL 479719|B.1.1.1|Egypt|2020-06-02	0.0004374807	Africa
Africa|hCoV-19/Egypt/CUNCI-HGC010/2020|EPI ISL 468055|B.1.247|Egypt|2020-05-02	Africa|hCoV-19/Egypt/CUNCI-HGC6I002/2020|EPI ISL 479719|B.1.1.1|Egypt|2020-06-02	0.0006728909	Africa
Africa|hCoV-19/Egypt/CUNCI-HGC011/2020|EPI ISL 468059|B.1|Egypt|2020-05-02	Africa|hCoV-19/Egypt/CUNCI-HGC6I002/2020|EPI ISL 479719|B.1.1.1|Egypt|2020-06-02	0.0005046649	Africa
Africa|hCoV-19/Egypt/CUNCI-HGC012/2020|EPI ISL 468051|B.1.255|Egypt|2020-05-02	Africa|hCoV-19/Egypt/CUNCI-HGC6I002/2020|EPI ISL 479719|B.1.1.1|Egypt|2020-06-02	0.0006392573	Africa
Africa|hCoV-19/Egypt/CUNCI-HGC013/2020|EPI ISL 468047|B.1.201|Egypt|2020-05-02	Africa|hCoV-19/Egypt/CUNCI-HGC6I002/2020|EPI ISL 479719|B.1.1.1|Egypt|2020-06-02	0.0005719497	Africa
Africa|hCoV-19/Egypt/CUNCI-HGC014/2020|EPI ISL 468060|B.1.5|Egypt|2020-05-02	Africa|hCoV-19/Egypt/CUNCI-HGC6I002/2020|EPI ISL 479719|B.1.1.1|Egypt|2020-06-02	0.0003700738	Africa
Africa|hCoV-19/Egypt/CUNCI-HGC015/2020|EPI ISL 468056|B.1|Egypt|2020-05-02	Africa|hCoV-19/Egypt/CUNCI-HGC6I002/2020|EPI ISL 479719|B.1.1.1|Egypt|2020-06-02	0.0003700614	Africa
Africa|hCoV-19/Egypt/CUNCI-HGC016/2020|EPI ISL 468058|B.1|Egypt|2020-05-02	Africa|hCoV-19/Egypt/CUNCI-HGC6I002/2020|EPI ISL 479719|B.1.1.1|Egypt|2020-06-02	0.0005056224	Africa
Africa|hCoV-19/Egypt/CUNCI-HGC021/2020|EPI ISL 468061|B.1|Egypt|2020-05-02	Africa|hCoV-19/Egypt/CUNCI-HGC6I002/2020|EPI ISL 479719|B.1.1.1|Egypt|2020-06-02	0.0005053720	Africa
Africa|hCoV-19/Egypt/CUNCI-HGC023/2020|EPI ISL 468057|B.1.5|Egypt|2020-05-02	Africa|hCoV-19/Egypt/CUNCI-HGC6I002/2020|EPI ISL 479719|B.1.1.1|Egypt|2020-06-02	0.0004037618	Africa
Africa|hCoV-19/Egypt/CUNCI-HGC028/2020|EPI ISL 468062|B.1|Egypt|2020-05-02	Africa|hCoV-19/Egypt/CUNCI-HGC6I002/2020|EPI ISL 479719|B.1.1.1|Egypt|2020-06-02	0.0005729518	Africa
Africa|hCoV-19/Egypt/CUNCI-HGC3I011/2020|EPI ISL 479697|B.1|Egypt|2020-06-02	Africa|hCoV-19/Egypt/CUNCI-HGC6I002/2020|EPI ISL 479719|B.1.1.1|Egypt|2020-06-02	0.0005042917	Africa
Africa|hCoV-19/Egypt/CUNCI-HGC3I012/2020|EPI ISL 479693|B.1.255|Egypt|2020-06-02	Africa|hCoV-19/Egypt/CUNCI-HGC6I002/2020|EPI ISL 479719|B.1.1.1|Egypt|2020-06-02	0.0006387846	Africa
Africa|hCoV-19/Egypt/CUNCI-HGC3I013/2020|EPI ISL 479694|B.1.201|Egypt|2020-06-02	Africa|hCoV-19/Egypt/CUNCI-HGC6I002/2020|EPI ISL 479719|B.1.1.1|Egypt|2020-06-02	0.0005715267	Africa
Africa|hCoV-19/Egypt/CUNCI-HGC3I014/2020|EPI ISL 479696|B.1.5|Egypt|2020-06-02	Africa|hCoV-19/Egypt/CUNCI-HGC6I002/2020|EPI ISL 479719|B.1.1.1|Egypt|2020-06-02	0.0003697878	Africa
Africa|hCoV-19/Egypt/CUNCI-HGC3I02/2020|EPI ISL 479686|B.1|Egypt|2020-06-02	Africa|hCoV-19/Egypt/CUNCI-HGC6I002/2020|EPI ISL 479719|B.1.1.1|Egypt|2020-06-02	0.0004706880	Africa
Africa|hCoV-19/Egypt/CUNCI-HGC3I023/2020|EPI ISL 479695|B.1.5|Egypt|2020-06-02	Africa|hCoV-19/Egypt/CUNCI-HGC6I002/2020|EPI ISL 479719|B.1.1.1|Egypt|2020-06-02	0.0004034632	Africa
Africa|hCoV-19/Egypt/CUNCI-HGC3I025/2020|EPI ISL 479691|B.1|Egypt|2020-06-02	Africa|hCoV-19/Egypt/CUNCI-HGC6I002/2020|EPI ISL 479719|B.1.1.1|Egypt|2020-06-02	0.0005379743	Africa
Africa|hCoV-19/Egypt/CUNCI-HGC3I03/2020|EPI ISL 479687|B.1|Egypt|2020-06-02	Africa|hCoV-19/Egypt/CUNCI-HGC6I002/2020|EPI ISL 479719|B.1.1.1|Egypt|2020-06-02	0.0005042459	Africa
Africa|hCoV-19/Egypt/CUNCI-HGC3I05/2020|EPI ISL 479690|B.1|Egypt|2020-06-02	Africa|hCoV-19/Egypt/CUNCI-HGC6I002/2020|EPI ISL 479719|B.1.1.1|Egypt|2020-06-02	0.0005042560	Africa
Africa|hCoV-19/Egypt/CUNCI-HGC3I06/2020|EPI ISL 479688|B.1|Egypt|2020-06-02	Africa|hCoV-19/Egypt/CUNCI-HGC6I002/2020|EPI ISL 479719|B.1.1.1|Egypt|2020-06-02	0.0005042629	Africa
Africa|hCoV-19/Egypt/CUNCI-HGC3I08/2020|EPI ISL 479698|B.1|Egypt|2020-06-02	Africa|hCoV-19/Egypt/CUNCI-HGC6I002/2020|EPI ISL 479719|B.1.1.1|Egypt|2020-06-02	0.0005042629	Africa
Africa|hCoV-19/Egypt/CUNCI-HGC3I09/2020|EPI ISL 479692|B.1|Egypt|2020-06-02	Africa|hCoV-19/Egypt/CUNCI-HGC6I002/2020|EPI ISL 479719|B.1.1.1|Egypt|2020-06-02	0.0004371571	Africa
Africa|hCoV-19/Egypt/CUNCI-HGC4I003/2020|EPI ISL 479699|B.1.1.247|Egypt|2020-06-02	Africa|hCoV-19/Egypt/CUNCI-HGC6I002/2020|EPI ISL 479719|B.1.1.1|Egypt|2020-06-02	0.0005042611	Africa
Africa|hCoV-19/Egypt/CUNCI-HGC4I004/2020|EPI ISL 479700|B.1.1.296|Egypt|2020-06-02	Africa|hCoV-19/Egypt/CUNCI-HGC6I002/2020|EPI ISL 479719|B.1.1.1|Egypt|2020-06-02	0.0004033437	Africa
Africa|hCoV-19/Egypt/CUNCI-HGC4I015/2020|EPI ISL 479728|B.1.1.123|Egypt|2020-06-02	Africa|hCoV-19/Egypt/CUNCI-HGC6I002/2020|EPI ISL 479719|B.1.1.1|Egypt|2020-06-02	0.0004370467	Africa
Africa|hCoV-19/Egypt/CUNCI-HGC4I022/2020|EPI ISL 479705|B.1.1|Egypt|2020-06-02	Africa|hCoV-19/Egypt/CUNCI-HGC6I002/2020|EPI ISL 479719|B.1.1.1|Egypt|2020-06-02	0.0005378894	Africa
Africa|hCoV-19/Egypt/CUNCI-HGC4I023/2020|EPI ISL 479729|B.1.1.247|Egypt|2020-06-02	Africa|hCoV-19/Egypt/CUNCI-HGC6I002/2020|EPI ISL 479719|B.1.1.1|Egypt|2020-06-02	0.0003698237	Africa
Africa|hCoV-19/Egypt/CUNCI-HGC4I025/2020|EPI ISL 479706|B.1.255|Egypt|2020-06-02	Africa|hCoV-19/Egypt/CUNCI-HGC6I002/2020|EPI ISL 479719|B.1.1.1|Egypt|2020-06-02	0.0005715324	Africa
Africa|hCoV-19/Egypt/CUNCI-HGC4I026/2020|EPI ISL 479702|B.1|Egypt|2020-06-02	Africa|hCoV-19/Egypt/CUNCI-HGC6I002/2020|EPI ISL 479719|B.1.1.1|Egypt|2020-06-02	0.0006393928	Africa
Africa|hCoV-19/Egypt/CUNCI-HGC4I029/2020|EPI ISL 479701|B.1.1.1|Egypt|2020-06-02	Africa|hCoV-19/Egypt/CUNCI-HGC6I002/2020|EPI ISL 479719|B.1.1.1|Egypt|2020-06-02	0.0001008044	Africa
Africa|hCoV-19/Egypt/CUNCI-HGC4I030/2020|EPI ISL 479703|B.1|Egypt|2020-06-02	Africa|hCoV-19/Egypt/CUNCI-HGC6I002/2020|EPI ISL 479719|B.1.1.1|Egypt|2020-06-02	0.0005715153	Africa
Africa|hCoV-19/Egypt/CUNCI-HGC4I031/2020|EPI ISL 479707|B.1.1.1|Egypt|2020-06-02	Africa|hCoV-19/Egypt/CUNCI-HGC6I002/2020|EPI ISL 479719|B.1.1.1|Egypt|2020-06-02	0.0002352238	Africa
Africa|hCoV-19/Egypt/CUNCI-HGC4I032/2020|EPI ISL 479709|B.1.1|Egypt|2020-06-02	Africa|hCoV-19/Egypt/CUNCI-HGC6I002/2020|EPI ISL 479719|B.1.1.1|Egypt|2020-06-02	0.0004036964	Africa
Africa|hCoV-19/Egypt/CUNCI-HGC4I033/2020|EPI ISL 479704|B.1|Egypt|2020-06-02	Africa|hCoV-19/Egypt/CUNCI-HGC6I002/2020|EPI ISL 479719|B.1.1.1|Egypt|2020-06-02	0.0004707196	Africa
Africa|hCoV-19/Egypt/CUNCI-HGC4I034/2020|EPI ISL 479708|B.1.255|Egypt|2020-06-02	Africa|hCoV-19/Egypt/CUNCI-HGC6I002/2020|EPI ISL 479719|B.1.1.1|Egypt|2020-06-02	0.0004369852	Africa
Africa|hCoV-19/Egypt/CUNCI-HGC5I001/2020|EPI ISL 479710|B.1.1|Egypt|2020-06-02	Africa|hCoV-19/Egypt/CUNCI-HGC6I002/2020|EPI ISL 479719|B.1.1.1|Egypt|2020-06-02	0.0002689682	Africa
Africa|hCoV-19/Egypt/CUNCI-HGC5I003/2020|EPI ISL 479711|B.1|Egypt|2020-06-02	Africa|hCoV-19/Egypt/CUNCI-HGC6I002/2020|EPI ISL 479719|B.1.1.1|Egypt|2020-06-02	0.0004370336	Africa
Africa|hCoV-19/Egypt/CUNCI-HGC5I010/2020|EPI ISL 479730|B.1.1|Egypt|2020-06-02	Africa|hCoV-19/Egypt/CUNCI-HGC6I002/2020|EPI ISL 479719|B.1.1.1|Egypt|2020-06-02	0.0003362238	Africa
Africa|hCoV-19/Egypt/CUNCI-HGC5I011/2020|EPI ISL 479712|B.1.1|Egypt|2020-06-02	Africa|hCoV-19/Egypt/CUNCI-HGC6I002/2020|EPI ISL 479719|B.1.1.1|Egypt|2020-06-02	0.0002689320	Africa
Africa|hCoV-19/Egypt/CUNCI-HGC5I012/2020|EPI ISL 479713|B.1.1|Egypt|2020-06-02	Africa|hCoV-19/Egypt/CUNCI-HGC6I002/2020|EPI ISL 479719|B.1.1.1|Egypt|2020-06-02	0.0003024733	Africa
Africa|hCoV-19/Egypt/CUNCI-HGC5I014/2020|EPI ISL 479714|B.1.255|Egypt|2020-06-02	Africa|hCoV-19/Egypt/CUNCI-HGC6I002/2020|EPI ISL 479719|B.1.1.1|Egypt|2020-06-02	0.0005715516	Africa
Africa|hCoV-19/Egypt/CUNCI-HGC5I015/2020|EPI ISL 475722|B.1.255|Egypt|2020-05-02	Africa|hCoV-19/Egypt/CUNCI-HGC6I002/2020|EPI ISL 479719|B.1.1.1|Egypt|2020-06-02	0.0006391196	Africa
Africa|hCoV-19/Egypt/CUNCI-HGC5I016/2020|EPI ISL 479731|B.1|Egypt|2020-06-02	Africa|hCoV-19/Egypt/CUNCI-HGC6I002/2020|EPI ISL 479719|B.1.1.1|Egypt|2020-06-02	0.0004706833	Africa
Africa|hCoV-19/Egypt/CUNCI-HGC5I022/2020|EPI ISL 479715|B.1.1|Egypt|2020-06-02	Africa|hCoV-19/Egypt/CUNCI-HGC6I002/2020|EPI ISL 479719|B.1.1.1|Egypt|2020-06-02	0.0003360995	Africa
Africa|hCoV-19/Egypt/CUNCI-HGC5I025/2020|EPI ISL 479716|A|Egypt|2020-06-02	Africa|hCoV-19/Egypt/CUNCI-HGC6I002/2020|EPI ISL 479719|B.1.1.1|Egypt|2020-06-02	0.0004042146	Africa
Africa|hCoV-19/Egypt/CUNCI-HGC5I026/2020|EPI ISL 479735|B.1.5|Egypt|2020-06-02	Africa|hCoV-19/Egypt/CUNCI-HGC6I002/2020|EPI ISL 479719|B.1.1.1|Egypt|2020-06-02	0.0005718072	Africa
Africa|hCoV-19/Egypt/CUNCI-HGC5I029/2020|EPI ISL 479734|B.1|Egypt|2020-06-02	Africa|hCoV-19/Egypt/CUNCI-HGC6I002/2020|EPI ISL 479719|B.1.1.1|Egypt|2020-06-02	0.0004707513	Africa
Africa|hCoV-19/Egypt/CUNCI-HGC5I030/2020|EPI ISL 479721|B.1.5|Egypt|2020-06-02	Africa|hCoV-19/Egypt/CUNCI-HGC6I002/2020|EPI ISL 479719|B.1.1.1|Egypt|2020-06-02	0.0003698375	Africa
Africa|hCoV-19/Egypt/CUNCI-HGC5I033/2020|EPI ISL 479717|B.1.5|Egypt|2020-06-02	Africa|hCoV-19/Egypt/CUNCI-HGC6I002/2020|EPI ISL 479719|B.1.1.1|Egypt|2020-06-02	0.0003362464	Africa
Africa|hCoV-19/Egypt/CUNCI-HGC5I034/2020|EPI ISL 479720|B.1.5|Egypt|2020-06-02	Africa|hCoV-19/Egypt/CUNCI-HGC6I002/2020|EPI ISL 479719|B.1.1.1|Egypt|2020-06-02	0.0004033804	Africa
Africa|hCoV-19/Algeria/G0638 2264/2020|EPI ISL 418241|B.1|Algeria|2020-03-02	Africa|hCoV-19/Egypt/CUNCI-HGC6I003/2020|EPI ISL 479718|B.1.5|Egypt|2020-06-02	0.0003367512	Africa
Africa|hCoV-19/Algeria/G0640 2265/2020|EPI ISL 418242|B.1|Algeria|2020-03-08	Africa|hCoV-19/Egypt/CUNCI-HGC6I003/2020|EPI ISL 479718|B.1.5|Egypt|2020-06-02	0.0002352601	Africa
Africa|hCoV-19/Algeria/G0860 2262/2020|EPI ISL 420037|B.1|Algeria|2020-03-02	Africa|hCoV-19/Egypt/CUNCI-HGC6I003/2020|EPI ISL 479718|B.1.5|Egypt|2020-06-02	0.0002352601	Africa
Africa|hCoV-19/Benin/1022/2020|EPI ISL 476826|B.1|Benin|2020-03-25	Africa|hCoV-19/Egypt/CUNCI-HGC6I003/2020|EPI ISL 479718|B.1.5|Egypt|2020-06-02	0.0002016658	Africa
Africa|hCoV-19/Benin/1092/2020|EPI ISL 476827|B.1|Benin|2020-03-27	Africa|hCoV-19/Egypt/CUNCI-HGC6I003/2020|EPI ISL 479718|B.1.5|Egypt|2020-06-02	0.0002689879	Africa
Africa|hCoV-19/Benin/1408/2020|EPI ISL 476825|B.1.356|Benin|2020-04-04	Africa|hCoV-19/Egypt/CUNCI-HGC6I003/2020|EPI ISL 479718|B.1.5|Egypt|2020-06-02	0.0002352759	Africa
Africa|hCoV-19/Benin/1409/2020|EPI ISL 476828|B.1|Benin|2020-04-06	Africa|hCoV-19/Egypt/CUNCI-HGC6I003/2020|EPI ISL 479718|B.1.5|Egypt|2020-06-02	0.0002369504	Africa
Africa|hCoV-19/Benin/1950/2020|EPI ISL 476830|A|Benin|2020-04-15	Africa|hCoV-19/Egypt/CUNCI-HGC6I003/2020|EPI ISL 479718|B.1.5|Egypt|2020-06-02	0.0003698287	Africa
Africa|hCoV-19/Benin/197/2020|EPI ISL 476822|B.1.178|Benin|2020-03-15	Africa|hCoV-19/Egypt/CUNCI-HGC6I003/2020|EPI ISL 479718|B.1.5|Egypt|2020-06-02	0.0002016881	Africa
Africa|hCoV-19/Benin/2012/2020|EPI ISL 476831|A|Benin|2020-04-15	Africa|hCoV-19/Egypt/CUNCI-HGC6I003/2020|EPI ISL 479718|B.1.5|Egypt|2020-06-02	0.0004033994	Africa
Africa|hCoV-19/Benin/260/2020|EPI ISL 476823|B.1.292|Benin|2020-03-17	Africa|hCoV-19/Egypt/CUNCI-HGC6I003/2020|EPI ISL 479718|B.1.5|Egypt|2020-06-02	0.0003025158	Africa
Africa|hCoV-19/Benin/314/2020|EPI ISL 476834|B.1.5|Benin|2020-03-17	Africa|hCoV-19/Egypt/CUNCI-HGC6I003/2020|EPI ISL 479718|B.1.5|Egypt|2020-06-02	0.0003042038	Africa
Africa|hCoV-19/Benin/461/2020|EPI ISL 476833|A|Benin|2020-03-17	Africa|hCoV-19/Egypt/CUNCI-HGC6I003/2020|EPI ISL 479718|B.1.5|Egypt|2020-06-02	0.0003697592	Africa
Africa|hCoV-19/Benin/501/2020|EPI ISL 476824|B.1.356|Benin|2020-03-17	Africa|hCoV-19/Egypt/CUNCI-HGC6I003/2020|EPI ISL 479718|B.1.5|Egypt|2020-06-02	0.0002352601	Africa
Africa|hCoV-19/Benin/843/2020|EPI ISL 476829|A|Benin|2020-03-19	Africa|hCoV-19/Egypt/CUNCI-HGC6I003/2020|EPI ISL 479718|B.1.5|Egypt|2020-06-02	0.0003025587	Africa
Africa|hCoV-19/Botswana/BOT0455/2020|EPI ISL 560386|B.1|Botswana|2020-03-28	Africa|hCoV-19/Egypt/CUNCI-HGC6I003/2020|EPI ISL 479718|B.1.5|Egypt|2020-06-02	0.0001680361	Africa
Africa|hCoV-19/Botswana/BOT2254/2020|EPI ISL 560390|B.1.1|Botswana|2020-04-08	Africa|hCoV-19/Egypt/CUNCI-HGC6I003/2020|EPI ISL 479718|B.1.5|Egypt|2020-06-02	0.0002394963	Africa
Africa|hCoV-19/Botswana/BOT2283/2020|EPI ISL 560385|B.1|Botswana|2020-04-07	Africa|hCoV-19/Egypt/CUNCI-HGC6I003/2020|EPI ISL 479718|B.1.5|Egypt|2020-06-02	0.0002790644	Africa
Africa|hCoV-19/Botswana/BOT2624/2020|EPI ISL 560387|B.1.1|Botswana|2020-04-05	Africa|hCoV-19/Egypt/CUNCI-HGC6I003/2020|EPI ISL 479718|B.1.5|Egypt|2020-06-02	0.0002441992	Africa
Africa|hCoV-19/Botswana/BOT4161/2020|EPI ISL 560388|B.1.1.220|Botswana|2020-04-16	Africa|hCoV-19/Egypt/CUNCI-HGC6I003/2020|EPI ISL 479718|B.1.5|Egypt|2020-06-02	0.0003111079	Africa
Africa|hCoV-19/DRC/04186/2020|EPI ISL 471411|A|Democratic Republic of the Congo|2020-04-25	Africa|hCoV-19/Egypt/CUNCI-HGC6I003/2020|EPI ISL 479718|B.1.5|Egypt|2020-06-02	0.0003697590	Africa
Africa|hCoV-19/DRC/04188/2020|EPI ISL 471413|A|Democratic Republic of the Congo|2020-04-25	Africa|hCoV-19/Egypt/CUNCI-HGC6I003/2020|EPI ISL 479718|B.1.5|Egypt|2020-06-02	0.0004506726	Africa
Africa|hCoV-19/DRC/10041/2020|EPI ISL 527543|B.1.1.275|Democratic Republic of the Congo|2020-05-22	Africa|hCoV-19/Egypt/CUNCI-HGC6I003/2020|EPI ISL 479718|B.1.5|Egypt|2020-06-02	0.0003069840	Africa
Africa|hCoV-19/DRC/10057/2020|EPI ISL 527538|B.1.1.275|Democratic Republic of the Congo|2020-05-22	Africa|hCoV-19/Egypt/CUNCI-HGC6I003/2020|EPI ISL 479718|B.1.5|Egypt|2020-06-02	0.0004227501	Africa
Africa|hCoV-19/DRC/10061/2020|EPI ISL 527521|B.1.1.275|Democratic Republic of the Congo|2020-05-22	Africa|hCoV-19/Egypt/CUNCI-HGC6I003/2020|EPI ISL 479718|B.1.5|Egypt|2020-06-02	0.0002779661	Africa
Africa|hCoV-19/DRC/10070/2020|EPI ISL 527544|B.1.178|Democratic Republic of the Congo|2020-05-22	Africa|hCoV-19/Egypt/CUNCI-HGC6I003/2020|EPI ISL 479718|B.1.5|Egypt|2020-06-02	0.0003405695	Africa
Africa|hCoV-19/DRC/10120/2020|EPI ISL 513624|B.1.1.275|Democratic Republic of the Congo|2020-05-22	Africa|hCoV-19/Egypt/CUNCI-HGC6I003/2020|EPI ISL 479718|B.1.5|Egypt|2020-06-02	0.0003494425	Africa
Africa|hCoV-19/DRC/10127/2020|EPI ISL 513625|B.1.1.275|Democratic Republic of the Congo|2020-05-22	Africa|hCoV-19/Egypt/CUNCI-HGC6I003/2020|EPI ISL 479718|B.1.5|Egypt|2020-06-02	0.0003449115	Africa
Africa|hCoV-19/DRC/10242/2020|EPI ISL 513626|B.1.84|Democratic Republic of the Congo|2020-05-22	Africa|hCoV-19/Egypt/CUNCI-HGC6I003/2020|EPI ISL 479718|B.1.5|Egypt|2020-06-02	0.0002371142	Africa
Africa|hCoV-19/DRC/10251/2020|EPI ISL 513627|B.1.128|Democratic Republic of the Congo|2020-05-22	Africa|hCoV-19/Egypt/CUNCI-HGC6I003/2020|EPI ISL 479718|B.1.5|Egypt|2020-06-02	0.0003730301	Africa
Africa|hCoV-19/DRC/10324/2020|EPI ISL 527545|B.1.214|Democratic Republic of the Congo|2020-05-22	Africa|hCoV-19/Egypt/CUNCI-HGC6I003/2020|EPI ISL 479718|B.1.5|Egypt|2020-06-02	0.0003068826	Africa
Africa|hCoV-19/DRC/10346/2020|EPI ISL 527546|B.1.214|Democratic Republic of the Congo|2020-05-22	Africa|hCoV-19/Egypt/CUNCI-HGC6I003/2020|EPI ISL 479718|B.1.5|Egypt|2020-06-02	0.0003100747	Africa
Africa|hCoV-19/DRC/10364/2020|EPI ISL 527498|B.1|Democratic Republic of the Congo|2020-05-22	Africa|hCoV-19/Egypt/CUNCI-HGC6I003/2020|EPI ISL 479718|B.1.5|Egypt|2020-06-02	0.0002058153	Africa
Africa|hCoV-19/DRC/10371/2020|EPI ISL 527489|B.1.178|Democratic Republic of the Congo|2020-05-22	Africa|hCoV-19/Egypt/CUNCI-HGC6I003/2020|EPI ISL 479718|B.1.5|Egypt|2020-06-02	0.0003070321	Africa
Africa|hCoV-19/DRC/10373/2020|EPI ISL 527495|B.1.159|Democratic Republic of the Congo|2020-05-22	Africa|hCoV-19/Egypt/CUNCI-HGC6I003/2020|EPI ISL 479718|B.1.5|Egypt|2020-06-02	0.0003074443	Africa
Africa|hCoV-19/DRC/10374/2020|EPI ISL 527539|B.1.84|Democratic Republic of the Congo|2020-05-22	Africa|hCoV-19/Egypt/CUNCI-HGC6I003/2020|EPI ISL 479718|B.1.5|Egypt|2020-06-02	0.0004905407	Africa
Africa|hCoV-19/DRC/10375/2020|EPI ISL 527499|B.1.84|Democratic Republic of the Congo|2020-05-22	Africa|hCoV-19/Egypt/CUNCI-HGC6I003/2020|EPI ISL 479718|B.1.5|Egypt|2020-06-02	0.0003764209	Africa
Africa|hCoV-19/DRC/10399/2020|EPI ISL 527491|B.1.214|Democratic Republic of the Congo|2020-05-22	Africa|hCoV-19/Egypt/CUNCI-HGC6I003/2020|EPI ISL 479718|B.1.5|Egypt|2020-06-02	0.0003071035	Africa
Africa|hCoV-19/DRC/10502/2020|EPI ISL 527547|B.1.5|Democratic Republic of the Congo|2020-05-20	Africa|hCoV-19/Egypt/CUNCI-HGC6I003/2020|EPI ISL 479718|B.1.5|Egypt|2020-06-02	0.0001362747	Africa
Africa|hCoV-19/DRC/10506/2020|EPI ISL 527524|B.1.5|Democratic Republic of the Congo|2020-05-18	Africa|hCoV-19/Egypt/CUNCI-HGC6I003/2020|EPI ISL 479718|B.1.5|Egypt|2020-06-02	0.0001395789	Africa
Africa|hCoV-19/DRC/10507/2020|EPI ISL 527492|B.1.5|Democratic Republic of the Congo|2020-05-18	Africa|hCoV-19/Egypt/CUNCI-HGC6I003/2020|EPI ISL 479718|B.1.5|Egypt|2020-06-02	0.0001706741	Africa
Africa|hCoV-19/DRC/10508/2020|EPI ISL 527494|B.1.5|Democratic Republic of the Congo|2020-05-20	Africa|hCoV-19/Egypt/CUNCI-HGC6I003/2020|EPI ISL 479718|B.1.5|Egypt|2020-06-02	0.0001697645	Africa
Africa|hCoV-19/DRC/10532/2020|EPI ISL 527532|B.1.5|Democratic Republic of the Congo|2020-05-20	Africa|hCoV-19/Egypt/CUNCI-HGC6I003/2020|EPI ISL 479718|B.1.5|Egypt|2020-06-02	0.0001397056	Africa
Africa|hCoV-19/DRC/10533/2020|EPI ISL 527548|B.1.5|Democratic Republic of the Congo|2020-05-20	Africa|hCoV-19/Egypt/CUNCI-HGC6I003/2020|EPI ISL 479718|B.1.5|Egypt|2020-06-02	0.0001703990	Africa
Africa|hCoV-19/DRC/10621/2020|EPI ISL 527526|B.1.214|Democratic Republic of the Congo|2020-05-23	Africa|hCoV-19/Egypt/CUNCI-HGC6I003/2020|EPI ISL 479718|B.1.5|Egypt|2020-06-02	0.0002788380	Africa
Africa|hCoV-19/DRC/10640/2020|EPI ISL 527541|B.1|Democratic Republic of the Congo|2020-05-22	Africa|hCoV-19/Egypt/CUNCI-HGC6I003/2020|EPI ISL 479718|B.1.5|Egypt|2020-06-02	0.0004585314	Africa
Africa|hCoV-19/DRC/10644/2020|EPI ISL 527549|B.1|Democratic Republic of the Congo|2020-05-22	Africa|hCoV-19/Egypt/CUNCI-HGC6I003/2020|EPI ISL 479718|B.1.5|Egypt|2020-06-02	0.0004430781	Africa
Africa|hCoV-19/DRC/10728/2020|EPI ISL 513628|B.1.5|Democratic Republic of the Congo|2020-05-23	Africa|hCoV-19/Egypt/CUNCI-HGC6I003/2020|EPI ISL 479718|B.1.5|Egypt|2020-06-02	0.0001750637	Africa
Africa|hCoV-19/DRC/10731/2020|EPI ISL 513629|B.1.1.1|Democratic Republic of the Congo|2020-05-23	Africa|hCoV-19/Egypt/CUNCI-HGC6I003/2020|EPI ISL 479718|B.1.5|Egypt|2020-06-02	0.0004233332	Africa
Africa|hCoV-19/DRC/10733/2020|EPI ISL 513630|B.1|Democratic Republic of the Congo|2020-05-23	Africa|hCoV-19/Egypt/CUNCI-HGC6I003/2020|EPI ISL 479718|B.1.5|Egypt|2020-06-02	0.0003040320	Africa
Africa|hCoV-19/DRC/108/2020|EPI ISL 417948|B.1.128|Democratic Republic of the Congo|2020-03-19	Africa|hCoV-19/Egypt/CUNCI-HGC6I003/2020|EPI ISL 479718|B.1.5|Egypt|2020-06-02	0.0002692189	Africa
Africa|hCoV-19/DRC/10885/2020|EPI ISL 513631|B.1.84|Democratic Republic of the Congo|2020-05-23	Africa|hCoV-19/Egypt/CUNCI-HGC6I003/2020|EPI ISL 479718|B.1.5|Egypt|2020-06-02	0.0003062216	Africa
Africa|hCoV-19/DRC/10902/2020|EPI ISL 527490|B.1.178|Democratic Republic of the Congo|2020-05-23	Africa|hCoV-19/Egypt/CUNCI-HGC6I003/2020|EPI ISL 479718|B.1.5|Egypt|2020-06-02	0.0002727138	Africa
Africa|hCoV-19/DRC/10913/2020|EPI ISL 527507|B.1.84|Democratic Republic of the Congo|2020-05-24	Africa|hCoV-19/Egypt/CUNCI-HGC6I003/2020|EPI ISL 479718|B.1.5|Egypt|2020-06-02	0.0003787260	Africa
Africa|hCoV-19/DRC/11005/2020|EPI ISL 527550|B.1.159|Democratic Republic of the Congo|2020-05-24	Africa|hCoV-19/Egypt/CUNCI-HGC6I003/2020|EPI ISL 479718|B.1.5|Egypt|2020-06-02	0.0004090943	Africa
Africa|hCoV-19/DRC/11008/2020|EPI ISL 527503|B.1.159|Democratic Republic of the Congo|2020-05-24	Africa|hCoV-19/Egypt/CUNCI-HGC6I003/2020|EPI ISL 479718|B.1.5|Egypt|2020-06-02	0.0003439457	Africa
Africa|hCoV-19/DRC/11022/2020|EPI ISL 527551|B.1.214|Democratic Republic of the Congo|2020-05-24	Africa|hCoV-19/Egypt/CUNCI-HGC6I003/2020|EPI ISL 479718|B.1.5|Egypt|2020-06-02	0.0003751321	Africa
Africa|hCoV-19/DRC/11024/2020|EPI ISL 527552|B.1.149|Democratic Republic of the Congo|2020-05-24	Africa|hCoV-19/Egypt/CUNCI-HGC6I003/2020|EPI ISL 479718|B.1.5|Egypt|2020-06-02	0.0004129666	Africa
Africa|hCoV-19/DRC/11026/2020|EPI ISL 527553|B.1.149|Democratic Republic of the Congo|2020-05-24	Africa|hCoV-19/Egypt/CUNCI-HGC6I003/2020|EPI ISL 479718|B.1.5|Egypt|2020-06-02	0.0002726951	Africa
Africa|hCoV-19/DRC/11031/2020|EPI ISL 527554|B.1.214|Democratic Republic of the Congo|2020-05-24	Africa|hCoV-19/Egypt/CUNCI-HGC6I003/2020|EPI ISL 479718|B.1.5|Egypt|2020-06-02	0.0003070155	Africa
Africa|hCoV-19/DRC/11041/2020|EPI ISL 527555|B.1|Democratic Republic of the Congo|2020-05-24	Africa|hCoV-19/Egypt/CUNCI-HGC6I003/2020|EPI ISL 479718|B.1.5|Egypt|2020-06-02	0.0002728134	Africa
Africa|hCoV-19/DRC/11057/2020|EPI ISL 527528|B.1.5|Democratic Republic of the Congo|2020-05-24	Africa|hCoV-19/Egypt/CUNCI-HGC6I003/2020|EPI ISL 479718|B.1.5|Egypt|2020-06-02	0.0002093043	Africa
Africa|hCoV-19/DRC/11078/2020|EPI ISL 527514|B.1|Democratic Republic of the Congo|2020-05-24	Africa|hCoV-19/Egypt/CUNCI-HGC6I003/2020|EPI ISL 479718|B.1.5|Egypt|2020-06-02	0.0003107815	Africa
Africa|hCoV-19/DRC/11079/2020|EPI ISL 527500|B.1.214|Democratic Republic of the Congo|2020-05-24	Africa|hCoV-19/Egypt/CUNCI-HGC6I003/2020|EPI ISL 479718|B.1.5|Egypt|2020-06-02	0.0002399889	Africa
Africa|hCoV-19/DRC/11093/2020|EPI ISL 527527|B.1.5|Democratic Republic of the Congo|2020-05-24	Africa|hCoV-19/Egypt/CUNCI-HGC6I003/2020|EPI ISL 479718|B.1.5|Egypt|2020-06-02	0.0002798736	Africa
Africa|hCoV-19/DRC/11096/2020|EPI ISL 527522|B.1|Democratic Republic of the Congo|2020-05-24	Africa|hCoV-19/Egypt/CUNCI-HGC6I003/2020|EPI ISL 479718|B.1.5|Egypt|2020-06-02	0.0002780684	Africa
Africa|hCoV-19/DRC/11114/2020|EPI ISL 527534|B.1.214|Democratic Republic of the Congo|2020-05-25	Africa|hCoV-19/Egypt/CUNCI-HGC6I003/2020|EPI ISL 479718|B.1.5|Egypt|2020-06-02	0.0003495768	Africa
Africa|hCoV-19/DRC/11123/2020|EPI ISL 527496|B.1.84|Democratic Republic of the Congo|2020-05-24	Africa|hCoV-19/Egypt/CUNCI-HGC6I003/2020|EPI ISL 479718|B.1.5|Egypt|2020-06-02	0.0002732948	Africa
Africa|hCoV-19/DRC/11134/2020|EPI ISL 527518|B.1.5|Democratic Republic of the Congo|2020-05-24	Africa|hCoV-19/Egypt/CUNCI-HGC6I003/2020|EPI ISL 479718|B.1.5|Egypt|2020-06-02	0.0001732701	Africa
Africa|hCoV-19/DRC/11143/2020|EPI ISL 527556|B.1|Democratic Republic of the Congo|2020-05-24	Africa|hCoV-19/Egypt/CUNCI-HGC6I003/2020|EPI ISL 479718|B.1.5|Egypt|2020-06-02	0.0004091443	Africa
Africa|hCoV-19/DRC/11145/2020|EPI ISL 527501|B.1.214|Democratic Republic of the Congo|2020-05-24	Africa|hCoV-19/Egypt/CUNCI-HGC6I003/2020|EPI ISL 479718|B.1.5|Egypt|2020-06-02	0.0003774230	Africa
Africa|hCoV-19/DRC/11148/2020|EPI ISL 527525|B.1.178|Democratic Republic of the Congo|2020-05-24	Africa|hCoV-19/Egypt/CUNCI-HGC6I003/2020|EPI ISL 479718|B.1.5|Egypt|2020-06-02	0.0003499193	Africa
Africa|hCoV-19/DRC/11157/2020|EPI ISL 527530|B.1|Democratic Republic of the Congo|2020-05-25	Africa|hCoV-19/Egypt/CUNCI-HGC6I003/2020|EPI ISL 479718|B.1.5|Egypt|2020-06-02	0.0003478249	Africa
Africa|hCoV-19/DRC/11187/2020|EPI ISL 527523|B.1.1.275|Democratic Republic of the Congo|2020-05-23	Africa|hCoV-19/Egypt/CUNCI-HGC6I003/2020|EPI ISL 479718|B.1.5|Egypt|2020-06-02	0.0003829457	Africa
Africa|hCoV-19/DRC/11191/2020|EPI ISL 527506|B.1.1.275|Democratic Republic of the Congo|2020-05-23	Africa|hCoV-19/Egypt/CUNCI-HGC6I003/2020|EPI ISL 479718|B.1.5|Egypt|2020-06-02	0.0002748062	Africa
Africa|hCoV-19/DRC/11252/2020|EPI ISL 527557|B.1.1.275|Democratic Republic of the Congo|2020-05-21	Africa|hCoV-19/Egypt/CUNCI-HGC6I003/2020|EPI ISL 479718|B.1.5|Egypt|2020-06-02	0.0004430754	Africa
Africa|hCoV-19/DRC/11260/2020|EPI ISL 527558|B.1.1.275|Democratic Republic of the Congo|2020-05-23	Africa|hCoV-19/Egypt/CUNCI-HGC6I003/2020|EPI ISL 479718|B.1.5|Egypt|2020-06-02	0.0003068450	Africa
Africa|hCoV-19/DRC/1131/2020|EPI ISL 429255|B.1.5|Democratic Republic of the Congo|2020-04-05	Africa|hCoV-19/Egypt/CUNCI-HGC6I003/2020|EPI ISL 479718|B.1.5|Egypt|2020-06-02	0.0001694941	Africa
Africa|hCoV-19/DRC/11310/2020|EPI ISL 527529|B.1.149|Democratic Republic of the Congo|2020-05-25	Africa|hCoV-19/Egypt/CUNCI-HGC6I003/2020|EPI ISL 479718|B.1.5|Egypt|2020-06-02	0.0002794055	Africa
Africa|hCoV-19/DRC/11318/2020|EPI ISL 527559|B.1.149|Democratic Republic of the Congo|2020-05-25	Africa|hCoV-19/Egypt/CUNCI-HGC6I003/2020|EPI ISL 479718|B.1.5|Egypt|2020-06-02	0.0002712318	Africa
Africa|hCoV-19/DRC/11326/2020|EPI ISL 527508|B.1|Democratic Republic of the Congo|2020-05-25	Africa|hCoV-19/Egypt/CUNCI-HGC6I003/2020|EPI ISL 479718|B.1.5|Egypt|2020-06-02	0.0002754267	Africa
Africa|hCoV-19/DRC/11334/2020|EPI ISL 527504|B.1.178|Democratic Republic of the Congo|2020-05-25	Africa|hCoV-19/Egypt/CUNCI-HGC6I003/2020|EPI ISL 479718|B.1.5|Egypt|2020-06-02	0.0002750347	Africa
Africa|hCoV-19/DRC/11337/2020|EPI ISL 527510|B.1.84|Democratic Republic of the Congo|2020-05-25	Africa|hCoV-19/Egypt/CUNCI-HGC6I003/2020|EPI ISL 479718|B.1.5|Egypt|2020-06-02	0.0003447807	Africa
Africa|hCoV-19/DRC/11341/2020|EPI ISL 527509|B.1.1.275|Democratic Republic of the Congo|2020-05-25	Africa|hCoV-19/Egypt/CUNCI-HGC6I003/2020|EPI ISL 479718|B.1.5|Egypt|2020-06-02	0.0003789792	Africa
Africa|hCoV-19/DRC/11348/2020|EPI ISL 527560|B.1.149|Democratic Republic of the Congo|2020-05-25	Africa|hCoV-19/Egypt/CUNCI-HGC6I003/2020|EPI ISL 479718|B.1.5|Egypt|2020-06-02	0.0002714712	Africa
Africa|hCoV-19/DRC/11369/2020|EPI ISL 527537|B.1.214|Democratic Republic of the Congo|2020-05-25	Africa|hCoV-19/Egypt/CUNCI-HGC6I003/2020|EPI ISL 479718|B.1.5|Egypt|2020-06-02	0.0003157080	Africa
Africa|hCoV-19/DRC/11376/2020|EPI ISL 527513|B.1.214|Democratic Republic of the Congo|2020-05-25	Africa|hCoV-19/Egypt/CUNCI-HGC6I003/2020|EPI ISL 479718|B.1.5|Egypt|2020-06-02	0.0003450898	Africa
Africa|hCoV-19/DRC/11411/2020|EPI ISL 527561|B.1.5|Democratic Republic of the Congo|2020-05-25	Africa|hCoV-19/Egypt/CUNCI-HGC6I003/2020|EPI ISL 479718|B.1.5|Egypt|2020-06-02	0.0002385197	Africa
Africa|hCoV-19/DRC/11450/2020|EPI ISL 527516|B.1.5|Democratic Republic of the Congo|2020-05-25	Africa|hCoV-19/Egypt/CUNCI-HGC6I003/2020|EPI ISL 479718|B.1.5|Egypt|2020-06-02	0.0001750101	Africa
Africa|hCoV-19/DRC/11458/2020|EPI ISL 527497|B.1.5|Democratic Republic of the Congo|2020-05-25	Africa|hCoV-19/Egypt/CUNCI-HGC6I003/2020|EPI ISL 479718|B.1.5|Egypt|2020-06-02	0.0003097467	Africa
Africa|hCoV-19/DRC/11460/2020|EPI ISL 527562|B.1.214|Democratic Republic of the Congo|2020-05-25	Africa|hCoV-19/Egypt/CUNCI-HGC6I003/2020|EPI ISL 479718|B.1.5|Egypt|2020-06-02	0.0004479428	Africa
Africa|hCoV-19/DRC/11472/2020|EPI ISL 527502|B.1.214|Democratic Republic of the Congo|2020-05-25	Africa|hCoV-19/Egypt/CUNCI-HGC6I003/2020|EPI ISL 479718|B.1.5|Egypt|2020-06-02	0.0003770178	Africa
Africa|hCoV-19/DRC/11477/2020|EPI ISL 527563|B.1.84|Democratic Republic of the Congo|2020-05-25	Africa|hCoV-19/Egypt/CUNCI-HGC6I003/2020|EPI ISL 479718|B.1.5|Egypt|2020-06-02	0.0002042444	Africa
Africa|hCoV-19/DRC/11486/2020|EPI ISL 527564|B.1.214|Democratic Republic of the Congo|2020-05-25	Africa|hCoV-19/Egypt/CUNCI-HGC6I003/2020|EPI ISL 479718|B.1.5|Egypt|2020-06-02	0.0003750353	Africa
Africa|hCoV-19/DRC/11487/2020|EPI ISL 527505|B.1|Democratic Republic of the Congo|2020-05-25	Africa|hCoV-19/Egypt/CUNCI-HGC6I003/2020|EPI ISL 479718|B.1.5|Egypt|2020-06-02	0.0003100245	Africa
Africa|hCoV-19/DRC/11507/2020|EPI ISL 527512|B.1|Democratic Republic of the Congo|2020-05-25	Africa|hCoV-19/Egypt/CUNCI-HGC6I003/2020|EPI ISL 479718|B.1.5|Egypt|2020-06-02	0.0003443363	Africa
Africa|hCoV-19/DRC/1151/2020|EPI ISL 447596|B.38|Democratic Republic of the Congo|2020-04-05	Africa|hCoV-19/Egypt/CUNCI-HGC6I003/2020|EPI ISL 479718|B.1.5|Egypt|2020-06-02	0.0004417057	Africa
Africa|hCoV-19/DRC/11511/2020|EPI ISL 527511|B.1.214|Democratic Republic of the Congo|2020-05-25	Africa|hCoV-19/Egypt/CUNCI-HGC6I003/2020|EPI ISL 479718|B.1.5|Egypt|2020-06-02	0.0003793358	Africa
Africa|hCoV-19/DRC/11572/2020|EPI ISL 527565|B.1.214|Democratic Republic of the Congo|2020-05-25	Africa|hCoV-19/Egypt/CUNCI-HGC6I003/2020|EPI ISL 479718|B.1.5|Egypt|2020-06-02	0.0002724111	Africa
Africa|hCoV-19/DRC/11576/2020|EPI ISL 527517|B.1|Democratic Republic of the Congo|2020-05-25	Africa|hCoV-19/Egypt/CUNCI-HGC6I003/2020|EPI ISL 479718|B.1.5|Egypt|2020-06-02	0.0002774319	Africa
Africa|hCoV-19/DRC/11583/2020|EPI ISL 527542|B.1|Democratic Republic of the Congo|2020-05-25	Africa|hCoV-19/Egypt/CUNCI-HGC6I003/2020|EPI ISL 479718|B.1.5|Egypt|2020-06-02	0.0003180877	Africa
Africa|hCoV-19/DRC/11616/2020|EPI ISL 527519|B.1|Democratic Republic of the Congo|2020-05-25	Africa|hCoV-19/Egypt/CUNCI-HGC6I003/2020|EPI ISL 479718|B.1.5|Egypt|2020-06-02	0.0002769520	Africa
Africa|hCoV-19/DRC/11623/2020|EPI ISL 527566|B.1.5|Democratic Republic of the Congo|2020-05-25	Africa|hCoV-19/Egypt/CUNCI-HGC6I003/2020|EPI ISL 479718|B.1.5|Egypt|2020-06-02	0.0002728120	Africa
Africa|hCoV-19/DRC/11624/2020|EPI ISL 527567|B.1.149|Democratic Republic of the Congo|2020-05-25	Africa|hCoV-19/Egypt/CUNCI-HGC6I003/2020|EPI ISL 479718|B.1.5|Egypt|2020-06-02	0.0002726804	Africa
Africa|hCoV-19/DRC/11631/2020|EPI ISL 527568|B.1.149|Democratic Republic of the Congo|2020-05-25	Africa|hCoV-19/Egypt/CUNCI-HGC6I003/2020|EPI ISL 479718|B.1.5|Egypt|2020-06-02	0.0002729595	Africa
Africa|hCoV-19/DRC/11632/2020|EPI ISL 527493|B.1|Democratic Republic of the Congo|2020-05-25	Africa|hCoV-19/Egypt/CUNCI-HGC6I003/2020|EPI ISL 479718|B.1.5|Egypt|2020-06-02	0.0003073436	Africa
Africa|hCoV-19/DRC/11635/2020|EPI ISL 527540|B.1.214|Democratic Republic of the Congo|2020-05-25	Africa|hCoV-19/Egypt/CUNCI-HGC6I003/2020|EPI ISL 479718|B.1.5|Egypt|2020-06-02	0.0003165118	Africa
Africa|hCoV-19/DRC/11640/2020|EPI ISL 527535|B.1.178|Democratic Republic of the Congo|2020-05-25	Africa|hCoV-19/Egypt/CUNCI-HGC6I003/2020|EPI ISL 479718|B.1.5|Egypt|2020-06-02	0.0003835929	Africa
Africa|hCoV-19/DRC/11643/2020|EPI ISL 527520|B.1.5|Democratic Republic of the Congo|2020-05-25	Africa|hCoV-19/Egypt/CUNCI-HGC6I003/2020|EPI ISL 479718|B.1.5|Egypt|2020-06-02	0.0002776024	Africa
Africa|hCoV-19/DRC/11648/2020|EPI ISL 527569|B.1.6|Democratic Republic of the Congo|2020-05-25	Africa|hCoV-19/Egypt/CUNCI-HGC6I003/2020|EPI ISL 479718|B.1.5|Egypt|2020-06-02	0.0003056156	Africa
Africa|hCoV-19/DRC/11652/2020|EPI ISL 527570|B.1.149|Democratic Republic of the Congo|2020-05-25	Africa|hCoV-19/Egypt/CUNCI-HGC6I003/2020|EPI ISL 479718|B.1.5|Egypt|2020-06-02	0.0002726051	Africa
Africa|hCoV-19/DRC/11653/2020|EPI ISL 527533|B.1.84|Democratic Republic of the Congo|2020-05-25	Africa|hCoV-19/Egypt/CUNCI-HGC6I003/2020|EPI ISL 479718|B.1.5|Egypt|2020-06-02	0.0002444150	Africa
Africa|hCoV-19/DRC/11676/2020|EPI ISL 527531|B.1|Democratic Republic of the Congo|2020-05-26	Africa|hCoV-19/Egypt/CUNCI-HGC6I003/2020|EPI ISL 479718|B.1.5|Egypt|2020-06-02	0.0004559955	Africa
Africa|hCoV-19/DRC/11677/2020|EPI ISL 527515|B.1.214|Democratic Republic of the Congo|2020-05-26	Africa|hCoV-19/Egypt/CUNCI-HGC6I003/2020|EPI ISL 479718|B.1.5|Egypt|2020-06-02	0.0003810449	Africa
Africa|hCoV-19/DRC/11732/2020|EPI ISL 527536|B.1.214|Democratic Republic of the Congo|2020-05-26	Africa|hCoV-19/Egypt/CUNCI-HGC6I003/2020|EPI ISL 479718|B.1.5|Egypt|2020-06-02	0.0002443528	Africa
Africa|hCoV-19/DRC/11733/2020|EPI ISL 527571|B.1.149|Democratic Republic of the Congo|2020-05-26	Africa|hCoV-19/Egypt/CUNCI-HGC6I003/2020|EPI ISL 479718|B.1.5|Egypt|2020-06-02	0.0002712163	Africa
Africa|hCoV-19/DRC/11806/2020|EPI ISL 527572|B.1.214|Democratic Republic of the Congo|2020-05-26	Africa|hCoV-19/Egypt/CUNCI-HGC6I003/2020|EPI ISL 479718|B.1.5|Egypt|2020-06-02	0.0003748564	Africa
Africa|hCoV-19/DRC/1234/2020|EPI ISL 429258|B.1.5|Democratic Republic of the Congo|2020-04-06	Africa|hCoV-19/Egypt/CUNCI-HGC6I003/2020|EPI ISL 479718|B.1.5|Egypt|2020-06-02	0.0001785087	Africa
Africa|hCoV-19/DRC/1249/2020|EPI ISL 429259|B.1.5|Democratic Republic of the Congo|2020-04-06	Africa|hCoV-19/Egypt/CUNCI-HGC6I003/2020|EPI ISL 479718|B.1.5|Egypt|2020-06-02	0.0001702326	Africa
Africa|hCoV-19/DRC/1319/2020|EPI ISL 431011|B.1.128|Democratic Republic of the Congo|2020-04-07	Africa|hCoV-19/Egypt/CUNCI-HGC6I003/2020|EPI ISL 479718|B.1.5|Egypt|2020-06-02	0.0002720897	Africa
Africa|hCoV-19/DRC/1324/2020|EPI ISL 435033|B.1.128|Democratic Republic of the Congo|2020-04-07	Africa|hCoV-19/Egypt/CUNCI-HGC6I003/2020|EPI ISL 479718|B.1.5|Egypt|2020-06-02	0.0002702517	Africa
Africa|hCoV-19/DRC/1326/2020|EPI ISL 435116|B.1|Democratic Republic of the Congo|2020-04-07	Africa|hCoV-19/Egypt/CUNCI-HGC6I003/2020|EPI ISL 479718|B.1.5|Egypt|2020-06-02	0.0002422608	Africa
Africa|hCoV-19/DRC/1375/2020|EPI ISL 435117|B.1.1.1|Democratic Republic of the Congo|2020-04-07	Africa|hCoV-19/Egypt/CUNCI-HGC6I003/2020|EPI ISL 479718|B.1.5|Egypt|2020-06-02	0.0004140737	Africa
Africa|hCoV-19/DRC/1376/2020|EPI ISL 431012|B.1.1.1|Democratic Republic of the Congo|2020-04-07	Africa|hCoV-19/Egypt/CUNCI-HGC6I003/2020|EPI ISL 479718|B.1.5|Egypt|2020-06-02	0.0003763180	Africa
Africa|hCoV-19/DRC/1377/2020|EPI ISL 434678|B.1.1.1|Democratic Republic of the Congo|2020-04-07	Africa|hCoV-19/Egypt/CUNCI-HGC6I003/2020|EPI ISL 479718|B.1.5|Egypt|2020-06-02	0.0003392424	Africa
Africa|hCoV-19/DRC/1378/2020|EPI ISL 435118|B.1.1.1|Democratic Republic of the Congo|2020-04-07	Africa|hCoV-19/Egypt/CUNCI-HGC6I003/2020|EPI ISL 479718|B.1.5|Egypt|2020-06-02	0.0003751811	Africa
Africa|hCoV-19/DRC/1382/2020|EPI ISL 435113|B.1.1.1|Democratic Republic of the Congo|2020-04-07	Africa|hCoV-19/Egypt/CUNCI-HGC6I003/2020|EPI ISL 479718|B.1.5|Egypt|2020-06-02	0.0003823603	Africa
Africa|hCoV-19/DRC/1397/2020|EPI ISL 434679|B.1.1.1|Democratic Republic of the Congo|2020-04-07	Africa|hCoV-19/Egypt/CUNCI-HGC6I003/2020|EPI ISL 479718|B.1.5|Egypt|2020-06-02	0.0003755345	Africa
Africa|hCoV-19/DRC/1398/2020|EPI ISL 435114|B.1.1.1|Democratic Republic of the Congo|2020-04-07	Africa|hCoV-19/Egypt/CUNCI-HGC6I003/2020|EPI ISL 479718|B.1.5|Egypt|2020-06-02	0.0003371610	Africa
Africa|hCoV-19/DRC/1422/2020|EPI ISL 434680|B.1.149|Democratic Republic of the Congo|2020-04-08	Africa|hCoV-19/Egypt/CUNCI-HGC6I003/2020|EPI ISL 479718|B.1.5|Egypt|2020-06-02	0.0002757265	Africa
Africa|hCoV-19/DRC/1423/2020|EPI ISL 434710|B.1.149|Democratic Republic of the Congo|2020-04-08	Africa|hCoV-19/Egypt/CUNCI-HGC6I003/2020|EPI ISL 479718|B.1.5|Egypt|2020-06-02	0.0002359362	Africa
Africa|hCoV-19/DRC/1486/2020|EPI ISL 434711|B.1|Democratic Republic of the Congo|2020-04-08	Africa|hCoV-19/Egypt/CUNCI-HGC6I003/2020|EPI ISL 479718|B.1.5|Egypt|2020-06-02	0.0002095402	Africa
Africa|hCoV-19/DRC/1516/2020|EPI ISL 435032|B.1.5|Democratic Republic of the Congo|2020-04-09	Africa|hCoV-19/Egypt/CUNCI-HGC6I003/2020|EPI ISL 479718|B.1.5|Egypt|2020-06-02	0.0001680361	Africa
Africa|hCoV-19/DRC/1565/2020|EPI ISL 434681|B.1|Democratic Republic of the Congo|2020-04-09	Africa|hCoV-19/Egypt/CUNCI-HGC6I003/2020|EPI ISL 479718|B.1.5|Egypt|2020-06-02	0.0002057562	Africa
Africa|hCoV-19/DRC/158/2020|EPI ISL 417950|B.40|Democratic Republic of the Congo|2020-03-20	Africa|hCoV-19/Egypt/CUNCI-HGC6I003/2020|EPI ISL 479718|B.1.5|Egypt|2020-06-02	0.0004370422	Africa
Africa|hCoV-19/DRC/1715/2020|EPI ISL 435156|B.1.84|Democratic Republic of the Congo|2020-04-10	Africa|hCoV-19/Egypt/CUNCI-HGC6I003/2020|EPI ISL 479718|B.1.5|Egypt|2020-06-02	0.0002377616	Africa
Africa|hCoV-19/DRC/1767/2020|EPI ISL 435157|B.1.5|Democratic Republic of the Congo|2020-04-10	Africa|hCoV-19/Egypt/CUNCI-HGC6I003/2020|EPI ISL 479718|B.1.5|Egypt|2020-06-02	0.0001751924	Africa
Africa|hCoV-19/DRC/1779/2020|EPI ISL 435158|C.14|Democratic Republic of the Congo|2020-04-10	Africa|hCoV-19/Egypt/CUNCI-HGC6I003/2020|EPI ISL 479718|B.1.5|Egypt|2020-06-02	0.0004526114	Africa
Africa|hCoV-19/DRC/191/2020|EPI ISL 417955|B.1.128|Democratic Republic of the Congo|2020-03-21	Africa|hCoV-19/Egypt/CUNCI-HGC6I003/2020|EPI ISL 479718|B.1.5|Egypt|2020-06-02	0.0002692822	Africa
Africa|hCoV-19/DRC/1952/2020|EPI ISL 435159|B.1.5|Democratic Republic of the Congo|2020-04-11	Africa|hCoV-19/Egypt/CUNCI-HGC6I003/2020|EPI ISL 479718|B.1.5|Egypt|2020-06-02	0.0001731921	Africa
Africa|hCoV-19/DRC/1982/2020|EPI ISL 435160|B.1|Democratic Republic of the Congo|2020-04-12	Africa|hCoV-19/Egypt/CUNCI-HGC6I003/2020|EPI ISL 479718|B.1.5|Egypt|2020-06-02	0.0002070318	Africa
Africa|hCoV-19/DRC/2047/2020|EPI ISL 435161|B.1.1.1|Democratic Republic of the Congo|2020-04-12	Africa|hCoV-19/Egypt/CUNCI-HGC6I003/2020|EPI ISL 479718|B.1.5|Egypt|2020-06-02	0.0003427180	Africa
Africa|hCoV-19/DRC/2063/2020|EPI ISL 435162|B.1|Democratic Republic of the Congo|2020-04-12	Africa|hCoV-19/Egypt/CUNCI-HGC6I003/2020|EPI ISL 479718|B.1.5|Egypt|2020-06-02	0.0001726343	Africa
Africa|hCoV-19/DRC/2120/2020|EPI ISL 435163|B.1.149|Democratic Republic of the Congo|2020-04-12	Africa|hCoV-19/Egypt/CUNCI-HGC6I003/2020|EPI ISL 479718|B.1.5|Egypt|2020-06-02	0.0002376179	Africa
Africa|hCoV-19/DRC/2121/2020|EPI ISL 435164|B.1.149|Democratic Republic of the Congo|2020-04-12	Africa|hCoV-19/Egypt/CUNCI-HGC6I003/2020|EPI ISL 479718|B.1.5|Egypt|2020-06-02	0.0002412034	Africa
Africa|hCoV-19/DRC/2122/2020|EPI ISL 435165|B.1.149|Democratic Republic of the Congo|2020-04-13	Africa|hCoV-19/Egypt/CUNCI-HGC6I003/2020|EPI ISL 479718|B.1.5|Egypt|2020-06-02	0.0003156228	Africa
Africa|hCoV-19/DRC/2125/2020|EPI ISL 435166|B.1.149|Democratic Republic of the Congo|2020-04-13	Africa|hCoV-19/Egypt/CUNCI-HGC6I003/2020|EPI ISL 479718|B.1.5|Egypt|2020-06-02	0.0002420205	Africa
Africa|hCoV-19/DRC/2128/2020|EPI ISL 435167|B.1|Democratic Republic of the Congo|2020-04-13	Africa|hCoV-19/Egypt/CUNCI-HGC6I003/2020|EPI ISL 479718|B.1.5|Egypt|2020-06-02	0.0001762855	Africa
Africa|hCoV-19/DRC/2133/2020|EPI ISL 435168|B.1.128|Democratic Republic of the Congo|2020-04-13	Africa|hCoV-19/Egypt/CUNCI-HGC6I003/2020|EPI ISL 479718|B.1.5|Egypt|2020-06-02	0.0002798129	Africa
Africa|hCoV-19/DRC/214/2020|EPI ISL 420030|B.1.6|Democratic Republic of the Congo|2020-03-21	Africa|hCoV-19/Egypt/CUNCI-HGC6I003/2020|EPI ISL 479718|B.1.5|Egypt|2020-06-02	0.0001686350	Africa
Africa|hCoV-19/DRC/215/2020|EPI ISL 420031|B.1.1.1|Democratic Republic of the Congo|2020-03-21	Africa|hCoV-19/Egypt/CUNCI-HGC6I003/2020|EPI ISL 479718|B.1.5|Egypt|2020-06-02	0.0003771230	Africa
Africa|hCoV-19/DRC/2169/2020|EPI ISL 436194|B.1.5|Democratic Republic of the Congo|2020-04-13	Africa|hCoV-19/Egypt/CUNCI-HGC6I003/2020|EPI ISL 479718|B.1.5|Egypt|2020-06-02	0.0002098164	Africa
Africa|hCoV-19/DRC/2299/2020|EPI ISL 436412|B.1.5|Democratic Republic of the Congo|2020-04-14	Africa|hCoV-19/Egypt/CUNCI-HGC6I003/2020|EPI ISL 479718|B.1.5|Egypt|2020-06-02	0.0002373174	Africa
Africa|hCoV-19/DRC/236/2020|EPI ISL 420032|B.1.128|Democratic Republic of the Congo|2020-03-22	Africa|hCoV-19/Egypt/CUNCI-HGC6I003/2020|EPI ISL 479718|B.1.5|Egypt|2020-06-02	0.0002696116	Africa
Africa|hCoV-19/DRC/2363/2020|EPI ISL 437194|B.1.84|Democratic Republic of the Congo|2020-04-14	Africa|hCoV-19/Egypt/CUNCI-HGC6I003/2020|EPI ISL 479718|B.1.5|Egypt|2020-06-02	0.0002033930	Africa
Africa|hCoV-19/DRC/2384/2020|EPI ISL 437196|B.1.149|Democratic Republic of the Congo|2020-04-14	Africa|hCoV-19/Egypt/CUNCI-HGC6I003/2020|EPI ISL 479718|B.1.5|Egypt|2020-06-02	0.0002416780	Africa
Africa|hCoV-19/DRC/241/2020|EPI ISL 420033|B.1.1.75|Democratic Republic of the Congo|2020-03-22	Africa|hCoV-19/Egypt/CUNCI-HGC6I003/2020|EPI ISL 479718|B.1.5|Egypt|2020-06-02	0.0003033631	Africa
Africa|hCoV-19/DRC/243/2020|EPI ISL 420034|B.1|Democratic Republic of the Congo|2020-03-22	Africa|hCoV-19/Egypt/CUNCI-HGC6I003/2020|EPI ISL 479718|B.1.5|Egypt|2020-06-02	0.0002067201	Africa
Africa|hCoV-19/DRC/248/2020|EPI ISL 420035|B.1.5|Democratic Republic of the Congo|2020-03-22	Africa|hCoV-19/Egypt/CUNCI-HGC6I003/2020|EPI ISL 479718|B.1.5|Egypt|2020-06-02	0.0001347917	Africa
Africa|hCoV-19/DRC/2496/2020|EPI ISL 437337|B.1.149|Democratic Republic of the Congo|2020-04-15	Africa|hCoV-19/Egypt/CUNCI-HGC6I003/2020|EPI ISL 479718|B.1.5|Egypt|2020-06-02	0.0002688858	Africa
Africa|hCoV-19/DRC/2529/2020|EPI ISL 437338|B.1.178|Democratic Republic of the Congo|2020-04-15	Africa|hCoV-19/Egypt/CUNCI-HGC6I003/2020|EPI ISL 479718|B.1.5|Egypt|2020-06-02	0.0002352703	Africa
Africa|hCoV-19/DRC/253/2020|EPI ISL 420838|B.1.5|Democratic Republic of the Congo|2020-03-22	Africa|hCoV-19/Egypt/CUNCI-HGC6I003/2020|EPI ISL 479718|B.1.5|Egypt|2020-06-02	0.0001352840	Africa
Africa|hCoV-19/DRC/2536/2020|EPI ISL 437339|B.1|Democratic Republic of the Congo|2020-04-15	Africa|hCoV-19/Egypt/CUNCI-HGC6I003/2020|EPI ISL 479718|B.1.5|Egypt|2020-06-02	0.0002352704	Africa
Africa|hCoV-19/DRC/254/2020|EPI ISL 420839|B.1|Democratic Republic of the Congo|2020-03-22	Africa|hCoV-19/Egypt/CUNCI-HGC6I003/2020|EPI ISL 479718|B.1.5|Egypt|2020-06-02	0.0002045220	Africa
Africa|hCoV-19/DRC/2563/2020|EPI ISL 437340|B.1.9|Democratic Republic of the Congo|2020-04-15	Africa|hCoV-19/Egypt/CUNCI-HGC6I003/2020|EPI ISL 479718|B.1.5|Egypt|2020-06-02	0.0004369835	Africa
Africa|hCoV-19/DRC/2580/2020|EPI ISL 437341|B.1.5|Democratic Republic of the Congo|2020-04-15	Africa|hCoV-19/Egypt/CUNCI-HGC6I003/2020|EPI ISL 479718|B.1.5|Egypt|2020-06-02	0.0001689884	Africa
Africa|hCoV-19/DRC/2644/2020|EPI ISL 437342|B.1.84|Democratic Republic of the Congo|2020-04-15	Africa|hCoV-19/Egypt/CUNCI-HGC6I003/2020|EPI ISL 479718|B.1.5|Egypt|2020-06-02	0.0002728569	Africa
Africa|hCoV-19/DRC/2670/2020|EPI ISL 437343|B.1.9|Democratic Republic of the Congo|2020-04-15	Africa|hCoV-19/Egypt/CUNCI-HGC6I003/2020|EPI ISL 479718|B.1.5|Egypt|2020-06-02	0.0004706383	Africa
Africa|hCoV-19/DRC/2727/2020|EPI ISL 437344|B.1|Democratic Republic of the Congo|2020-04-16	Africa|hCoV-19/Egypt/CUNCI-HGC6I003/2020|EPI ISL 479718|B.1.5|Egypt|2020-06-02	0.0001710694	Africa
Africa|hCoV-19/DRC/2728/2020|EPI ISL 437345|B.1.84|Democratic Republic of the Congo|2020-04-16	Africa|hCoV-19/Egypt/CUNCI-HGC6I003/2020|EPI ISL 479718|B.1.5|Egypt|2020-06-02	0.0002409991	Africa
Africa|hCoV-19/DRC/2813/2020|EPI ISL 437346|C.14|Democratic Republic of the Congo|2020-04-16	Africa|hCoV-19/Egypt/CUNCI-HGC6I003/2020|EPI ISL 479718|B.1.5|Egypt|2020-06-02	0.0004709300	Africa
Africa|hCoV-19/DRC/2819/2020|EPI ISL 437347|B.1|Democratic Republic of the Congo|2020-04-16	Africa|hCoV-19/Egypt/CUNCI-HGC6I003/2020|EPI ISL 479718|B.1.5|Egypt|2020-06-02	0.0002747269	Africa
Africa|hCoV-19/DRC/2827/2020|EPI ISL 437348|B.1|Democratic Republic of the Congo|2020-04-16	Africa|hCoV-19/Egypt/CUNCI-HGC6I003/2020|EPI ISL 479718|B.1.5|Egypt|2020-06-02	0.0001680288	Africa
Africa|hCoV-19/DRC/2855/2020|EPI ISL 437350|B.1|Democratic Republic of the Congo|2020-04-16	Africa|hCoV-19/Egypt/CUNCI-HGC6I003/2020|EPI ISL 479718|B.1.5|Egypt|2020-06-02	0.0002016562	Africa
Africa|hCoV-19/DRC/2864/2020|EPI ISL 437351|B.1|Democratic Republic of the Congo|2020-04-16	Africa|hCoV-19/Egypt/CUNCI-HGC6I003/2020|EPI ISL 479718|B.1.5|Egypt|2020-06-02	0.0002020820	Africa
Africa|hCoV-19/DRC/2904/2020|EPI ISL 437352|B.1|Democratic Republic of the Congo|2020-04-17	Africa|hCoV-19/Egypt/CUNCI-HGC6I003/2020|EPI ISL 479718|B.1.5|Egypt|2020-06-02	0.0002016562	Africa
Africa|hCoV-19/DRC/2938/2020|EPI ISL 437353|B.1.275|Democratic Republic of the Congo|2020-04-17	Africa|hCoV-19/Egypt/CUNCI-HGC6I003/2020|EPI ISL 479718|B.1.5|Egypt|2020-06-02	0.0003824079	Africa
Africa|hCoV-19/DRC/2939/2020|EPI ISL 437354|B.1|Democratic Republic of the Congo|2020-04-17	Africa|hCoV-19/Egypt/CUNCI-HGC6I003/2020|EPI ISL 479718|B.1.5|Egypt|2020-06-02	0.0003031250	Africa
Africa|hCoV-19/DRC/2942/2020|EPI ISL 437355|B.1|Democratic Republic of the Congo|2020-04-17	Africa|hCoV-19/Egypt/CUNCI-HGC6I003/2020|EPI ISL 479718|B.1.5|Egypt|2020-06-02	0.0003110455	Africa
Africa|hCoV-19/DRC/299/2020|EPI ISL 420840|B.4|Democratic Republic of the Congo|2020-03-20	Africa|hCoV-19/Egypt/CUNCI-HGC6I003/2020|EPI ISL 479718|B.1.5|Egypt|2020-06-02	0.0005814866	Africa
Africa|hCoV-19/DRC/300/2020|EPI ISL 420841|A|Democratic Republic of the Congo|2020-03-22	Africa|hCoV-19/Egypt/CUNCI-HGC6I003/2020|EPI ISL 479718|B.1.5|Egypt|2020-06-02	0.0003727710	Africa
Africa|hCoV-19/DRC/3041/2020|EPI ISL 437356|B.1|Democratic Republic of the Congo|2020-04-18	Africa|hCoV-19/Egypt/CUNCI-HGC6I003/2020|EPI ISL 479718|B.1.5|Egypt|2020-06-02	0.0002699991	Africa
Africa|hCoV-19/DRC/307/2020|EPI ISL 420842|B.1.9|Democratic Republic of the Congo|2020-03	Africa|hCoV-19/Egypt/CUNCI-HGC6I003/2020|EPI ISL 479718|B.1.5|Egypt|2020-06-02	0.0002770412	Africa
Africa|hCoV-19/DRC/3070/2020|EPI ISL 437357|B.1.214|Democratic Republic of the Congo|2020-04-18	Africa|hCoV-19/Egypt/CUNCI-HGC6I003/2020|EPI ISL 479718|B.1.5|Egypt|2020-06-02	0.0003041668	Africa
Africa|hCoV-19/DRC/3089/2020|EPI ISL 437358|B.1.84|Democratic Republic of the Congo|2020-04-19	Africa|hCoV-19/Egypt/CUNCI-HGC6I003/2020|EPI ISL 479718|B.1.5|Egypt|2020-06-02	0.0002355641	Africa
Africa|hCoV-19/DRC/3440/2020|EPI ISL 447597|B.1.84|Democratic Republic of the Congo|2020-04-22	Africa|hCoV-19/Egypt/CUNCI-HGC6I003/2020|EPI ISL 479718|B.1.5|Egypt|2020-06-02	0.0002382090	Africa
Africa|hCoV-19/DRC/3451/2020|EPI ISL 447598|B.1.178|Democratic Republic of the Congo|2020-04-22	Africa|hCoV-19/Egypt/CUNCI-HGC6I003/2020|EPI ISL 479718|B.1.5|Egypt|2020-06-02	0.0002384003	Africa
Africa|hCoV-19/DRC/3453/2020|EPI ISL 447599|B.1.84|Democratic Republic of the Congo|2020-04-22	Africa|hCoV-19/Egypt/CUNCI-HGC6I003/2020|EPI ISL 479718|B.1.5|Egypt|2020-06-02	0.0002383550	Africa
Africa|hCoV-19/DRC/3481/2020|EPI ISL 447600|B.1|Democratic Republic of the Congo|2020-04-22	Africa|hCoV-19/Egypt/CUNCI-HGC6I003/2020|EPI ISL 479718|B.1.5|Egypt|2020-06-02	0.0001746827	Africa
Africa|hCoV-19/DRC/3482/2020|EPI ISL 447601|B.1|Democratic Republic of the Congo|2020-04-22	Africa|hCoV-19/Egypt/CUNCI-HGC6I003/2020|EPI ISL 479718|B.1.5|Egypt|2020-06-02	0.0002060133	Africa
Africa|hCoV-19/DRC/3483/2020|EPI ISL 447602|B.1|Democratic Republic of the Congo|2020-04-22	Africa|hCoV-19/Egypt/CUNCI-HGC6I003/2020|EPI ISL 479718|B.1.5|Egypt|2020-06-02	0.0001744086	Africa
Africa|hCoV-19/DRC/3490/2020|EPI ISL 447603|B.1|Democratic Republic of the Congo|2020-04-22	Africa|hCoV-19/Egypt/CUNCI-HGC6I003/2020|EPI ISL 479718|B.1.5|Egypt|2020-06-02	0.0002045904	Africa
Africa|hCoV-19/DRC/3504/2020|EPI ISL 447604|B.1.149|Democratic Republic of the Congo|2020-04-23	Africa|hCoV-19/Egypt/CUNCI-HGC6I003/2020|EPI ISL 479718|B.1.5|Egypt|2020-06-02	0.0002444226	Africa
Africa|hCoV-19/DRC/352/2020|EPI ISL 420850|B.1.5|Democratic Republic of the Congo|2020-03	Africa|hCoV-19/Egypt/CUNCI-HGC6I003/2020|EPI ISL 479718|B.1.5|Egypt|2020-06-02	0.0002043758	Africa
Africa|hCoV-19/DRC/353/2020|EPI ISL 420843|B.1.5|Democratic Republic of the Congo|2020-03	Africa|hCoV-19/Egypt/CUNCI-HGC6I003/2020|EPI ISL 479718|B.1.5|Egypt|2020-06-02	0.0001362515	Africa
Africa|hCoV-19/DRC/355/2020|EPI ISL 420844|B.1|Democratic Republic of the Congo|2020-03	Africa|hCoV-19/Egypt/CUNCI-HGC6I003/2020|EPI ISL 479718|B.1.5|Egypt|2020-06-02	0.0001686237	Africa
Africa|hCoV-19/DRC/3552/2020|EPI ISL 447605|B.1.84|Democratic Republic of the Congo|2020-04-23	Africa|hCoV-19/Egypt/CUNCI-HGC6I003/2020|EPI ISL 479718|B.1.5|Egypt|2020-06-02	0.0002412102	Africa
Africa|hCoV-19/DRC/3595/2020|EPI ISL 447606|B.1.5|Democratic Republic of the Congo|2020-04-23	Africa|hCoV-19/Egypt/CUNCI-HGC6I003/2020|EPI ISL 479718|B.1.5|Egypt|2020-06-02	0.0002037908	Africa
Africa|hCoV-19/DRC/3632/2020|EPI ISL 447607|B.1.5|Democratic Republic of the Congo|2020-04-23	Africa|hCoV-19/Egypt/CUNCI-HGC6I003/2020|EPI ISL 479718|B.1.5|Egypt|2020-06-02	0.0002044274	Africa
Africa|hCoV-19/DRC/3633/2020|EPI ISL 447230|B.1.5|Democratic Republic of the Congo|2020-04-23	Africa|hCoV-19/Egypt/CUNCI-HGC6I003/2020|EPI ISL 479718|B.1.5|Egypt|2020-06-02	0.0002063747	Africa
Africa|hCoV-19/DRC/3653/2020|EPI ISL 447231|B.1.128|Democratic Republic of the Congo|2020-04-23	Africa|hCoV-19/Egypt/CUNCI-HGC6I003/2020|EPI ISL 479718|B.1.5|Egypt|2020-06-02	0.0003378203	Africa
Africa|hCoV-19/DRC/3659/2020|EPI ISL 447232|B.1.128|Democratic Republic of the Congo|2020-04-23	Africa|hCoV-19/Egypt/CUNCI-HGC6I003/2020|EPI ISL 479718|B.1.5|Egypt|2020-06-02	0.0003381287	Africa
Africa|hCoV-19/DRC/3661/2020|EPI ISL 447233|B.1.128|Democratic Republic of the Congo|2020-04-23	Africa|hCoV-19/Egypt/CUNCI-HGC6I003/2020|EPI ISL 479718|B.1.5|Egypt|2020-06-02	0.0003410109	Africa
Africa|hCoV-19/DRC/3662/2020|EPI ISL 447234|B.1.128|Democratic Republic of the Congo|2020-04-23	Africa|hCoV-19/Egypt/CUNCI-HGC6I003/2020|EPI ISL 479718|B.1.5|Egypt|2020-06-02	0.0003407553	Africa
Africa|hCoV-19/DRC/3664/2020|EPI ISL 447235|B.1.128|Democratic Republic of the Congo|2020-04-23	Africa|hCoV-19/Egypt/CUNCI-HGC6I003/2020|EPI ISL 479718|B.1.5|Egypt|2020-06-02	0.0003408134	Africa
Africa|hCoV-19/DRC/3683/2020|EPI ISL 447236|B.1.5|Democratic Republic of the Congo|2020-04-24	Africa|hCoV-19/Egypt/CUNCI-HGC6I003/2020|EPI ISL 479718|B.1.5|Egypt|2020-06-02	0.0002385165	Africa
Africa|hCoV-19/DRC/3688/2020|EPI ISL 447237|B.1.128|Democratic Republic of the Congo|2020-04-24	Africa|hCoV-19/Egypt/CUNCI-HGC6I003/2020|EPI ISL 479718|B.1.5|Egypt|2020-06-02	0.0003397021	Africa
Africa|hCoV-19/DRC/376/2020|EPI ISL 420851|B.1.6|Democratic Republic of the Congo|2020-03-25	Africa|hCoV-19/Egypt/CUNCI-HGC6I003/2020|EPI ISL 479718|B.1.5|Egypt|2020-06-02	0.0002376454	Africa
Africa|hCoV-19/DRC/3764/2020|EPI ISL 447238|B.1.84|Democratic Republic of the Congo|2020-04-24	Africa|hCoV-19/Egypt/CUNCI-HGC6I003/2020|EPI ISL 479718|B.1.5|Egypt|2020-06-02	0.0002722231	Africa
Africa|hCoV-19/DRC/3768/2020|EPI ISL 447239|B.1.84|Democratic Republic of the Congo|2020-04-24	Africa|hCoV-19/Egypt/CUNCI-HGC6I003/2020|EPI ISL 479718|B.1.5|Egypt|2020-06-02	0.0002383654	Africa
Africa|hCoV-19/DRC/3778/2020|EPI ISL 447240|B.1.128|Democratic Republic of the Congo|2020-04-24	Africa|hCoV-19/Egypt/CUNCI-HGC6I003/2020|EPI ISL 479718|B.1.5|Egypt|2020-06-02	0.0003390457	Africa
Africa|hCoV-19/DRC/3787/2020|EPI ISL 447241|B.1|Democratic Republic of the Congo|2020-04-24	Africa|hCoV-19/Egypt/CUNCI-HGC6I003/2020|EPI ISL 479718|B.1.5|Egypt|2020-06-02	0.0002080366	Africa
Africa|hCoV-19/DRC/3791/2020|EPI ISL 447242|B.1|Democratic Republic of the Congo|2020-04-24	Africa|hCoV-19/Egypt/CUNCI-HGC6I003/2020|EPI ISL 479718|B.1.5|Egypt|2020-06-02	0.0002459632	Africa
Africa|hCoV-19/DRC/3803/2020|EPI ISL 447243|B.1|Democratic Republic of the Congo|2020-04-24	Africa|hCoV-19/Egypt/CUNCI-HGC6I003/2020|EPI ISL 479718|B.1.5|Egypt|2020-06-02	0.0001743296	Africa
Africa|hCoV-19/DRC/3806/2020|EPI ISL 447244|B.1|Democratic Republic of the Congo|2020-04-24	Africa|hCoV-19/Egypt/CUNCI-HGC6I003/2020|EPI ISL 479718|B.1.5|Egypt|2020-06-02	0.0001743174	Africa
Africa|hCoV-19/DRC/3827/2020|EPI ISL 447245|B.1|Democratic Republic of the Congo|2020-04-24	Africa|hCoV-19/Egypt/CUNCI-HGC6I003/2020|EPI ISL 479718|B.1.5|Egypt|2020-06-02	0.0003066556	Africa
Africa|hCoV-19/DRC/3829/2020|EPI ISL 447246|B.1|Democratic Republic of the Congo|2020-04-24	Africa|hCoV-19/Egypt/CUNCI-HGC6I003/2020|EPI ISL 479718|B.1.5|Egypt|2020-06-02	0.0002729492	Africa
Africa|hCoV-19/DRC/3834/2020|EPI ISL 447247|A|Democratic Republic of the Congo|2020-04-25	Africa|hCoV-19/Egypt/CUNCI-HGC6I003/2020|EPI ISL 479718|B.1.5|Egypt|2020-06-02	0.0004458100	Africa
Africa|hCoV-19/DRC/3837/2020|EPI ISL 447248|B.1.128|Democratic Republic of the Congo|2020-04-25	Africa|hCoV-19/Egypt/CUNCI-HGC6I003/2020|EPI ISL 479718|B.1.5|Egypt|2020-06-02	0.0003405928	Africa
Africa|hCoV-19/DRC/3841/2020|EPI ISL 447249|B.1.128|Democratic Republic of the Congo|2020-04-25	Africa|hCoV-19/Egypt/CUNCI-HGC6I003/2020|EPI ISL 479718|B.1.5|Egypt|2020-06-02	0.0003738107	Africa
Africa|hCoV-19/DRC/3842/2020|EPI ISL 471396|B.1.128|Democratic Republic of the Congo|2020-04-25	Africa|hCoV-19/Egypt/CUNCI-HGC6I003/2020|EPI ISL 479718|B.1.5|Egypt|2020-06-02	0.0003697652	Africa
Africa|hCoV-19/DRC/3846/2020|EPI ISL 471397|B.1.84|Democratic Republic of the Congo|2020-04-25	Africa|hCoV-19/Egypt/CUNCI-HGC6I003/2020|EPI ISL 479718|B.1.5|Egypt|2020-06-02	0.0003024966	Africa
Africa|hCoV-19/DRC/3937/2020|EPI ISL 471398|B.1|Democratic Republic of the Congo|2020-04-25	Africa|hCoV-19/Egypt/CUNCI-HGC6I003/2020|EPI ISL 479718|B.1.5|Egypt|2020-06-02	0.0002688805	Africa
Africa|hCoV-19/DRC/3941/2020|EPI ISL 471399|B.1.128|Democratic Republic of the Congo|2020-04-25	Africa|hCoV-19/Egypt/CUNCI-HGC6I003/2020|EPI ISL 479718|B.1.5|Egypt|2020-06-02	0.0003399757	Africa
Africa|hCoV-19/DRC/3947/2020|EPI ISL 471400|B.1.214|Democratic Republic of the Congo|2020-04-25	Africa|hCoV-19/Egypt/CUNCI-HGC6I003/2020|EPI ISL 479718|B.1.5|Egypt|2020-06-02	0.0003697417	Africa
Africa|hCoV-19/DRC/3949/2020|EPI ISL 471401|B.1.84|Democratic Republic of the Congo|2020-04-26	Africa|hCoV-19/Egypt/CUNCI-HGC6I003/2020|EPI ISL 479718|B.1.5|Egypt|2020-06-02	0.0002032552	Africa
Africa|hCoV-19/DRC/396/2020|EPI ISL 420852|B.1.6|Democratic Republic of the Congo|2020-03-26	Africa|hCoV-19/Egypt/CUNCI-HGC6I003/2020|EPI ISL 479718|B.1.5|Egypt|2020-06-02	0.0002034916	Africa
Africa|hCoV-19/DRC/397/2020|EPI ISL 420845|B.1.6|Democratic Republic of the Congo|2020-03-26	Africa|hCoV-19/Egypt/CUNCI-HGC6I003/2020|EPI ISL 479718|B.1.5|Egypt|2020-06-02	0.0002019508	Africa
Africa|hCoV-19/DRC/400/2020|EPI ISL 420846|B.1.5|Democratic Republic of the Congo|2020-03	Africa|hCoV-19/Egypt/CUNCI-HGC6I003/2020|EPI ISL 479718|B.1.5|Egypt|2020-06-02	0.0001687660	Africa
Africa|hCoV-19/DRC/4012/2020|EPI ISL 471402|B.1|Democratic Republic of the Congo|2020-04-26	Africa|hCoV-19/Egypt/CUNCI-HGC6I003/2020|EPI ISL 479718|B.1.5|Egypt|2020-06-02	0.0003361288	Africa
Africa|hCoV-19/DRC/402/2020|EPI ISL 420853|B.1|Democratic Republic of the Congo|2020-03-26	Africa|hCoV-19/Egypt/CUNCI-HGC6I003/2020|EPI ISL 479718|B.1.5|Egypt|2020-06-02	0.0002115246	Africa
Africa|hCoV-19/DRC/4020/2020|EPI ISL 471403|B.1.5|Democratic Republic of the Congo|2020-04-26	Africa|hCoV-19/Egypt/CUNCI-HGC6I003/2020|EPI ISL 479718|B.1.5|Egypt|2020-06-02	0.0002688917	Africa
Africa|hCoV-19/DRC/4026/2020|EPI ISL 471404|B.1.84|Democratic Republic of the Congo|2020-04-27	Africa|hCoV-19/Egypt/CUNCI-HGC6I003/2020|EPI ISL 479718|B.1.5|Egypt|2020-06-02	0.0002363298	Africa
Africa|hCoV-19/DRC/4060/2020|EPI ISL 471405|B.1|Democratic Republic of the Congo|2020-04-27	Africa|hCoV-19/Egypt/CUNCI-HGC6I003/2020|EPI ISL 479718|B.1.5|Egypt|2020-06-02	0.0002694082	Africa
Africa|hCoV-19/DRC/4075/2020|EPI ISL 471406|B.1.214|Democratic Republic of the Congo|2020-04-27	Africa|hCoV-19/Egypt/CUNCI-HGC6I003/2020|EPI ISL 479718|B.1.5|Egypt|2020-06-02	0.0003390606	Africa
Africa|hCoV-19/DRC/4084/2020|EPI ISL 471407|B.1.214|Democratic Republic of the Congo|2020-04-27	Africa|hCoV-19/Egypt/CUNCI-HGC6I003/2020|EPI ISL 479718|B.1.5|Egypt|2020-06-02	0.0003701149	Africa
Africa|hCoV-19/DRC/4132/2020|EPI ISL 471408|B.1|Democratic Republic of the Congo|2020-04-27	Africa|hCoV-19/Egypt/CUNCI-HGC6I003/2020|EPI ISL 479718|B.1.5|Egypt|2020-06-02	0.0003024895	Africa
Africa|hCoV-19/DRC/4141/2020|EPI ISL 471409|B.1.128|Democratic Republic of the Congo|2020-04-27	Africa|hCoV-19/Egypt/CUNCI-HGC6I003/2020|EPI ISL 479718|B.1.5|Egypt|2020-06-02	0.0003361288	Africa
Africa|hCoV-19/DRC/4145/2020|EPI ISL 471410|B.1|Democratic Republic of the Congo|2020-04-27	Africa|hCoV-19/Egypt/CUNCI-HGC6I003/2020|EPI ISL 479718|B.1.5|Egypt|2020-06-02	0.0002352656	Africa
Africa|hCoV-19/DRC/4194/2020|EPI ISL 471414|B.1.5|Democratic Republic of the Congo|2020-04-28	Africa|hCoV-19/Egypt/CUNCI-HGC6I003/2020|EPI ISL 479718|B.1.5|Egypt|2020-06-02	0.0002688741	Africa
Africa|hCoV-19/DRC/4250/2020|EPI ISL 471415|B.1.1.1|Democratic Republic of the Congo|2020-04-28	Africa|hCoV-19/Egypt/CUNCI-HGC6I003/2020|EPI ISL 479718|B.1.5|Egypt|2020-06-02	0.0004370248	Africa
Africa|hCoV-19/DRC/4279/2020|EPI ISL 514114|B.1|Democratic Republic of the Congo|2020-04-28	Africa|hCoV-19/Egypt/CUNCI-HGC6I003/2020|EPI ISL 479718|B.1.5|Egypt|2020-06-02	0.0002725958	Africa
Africa|hCoV-19/DRC/4282/2020|EPI ISL 514103|B.1.128|Democratic Republic of the Congo|2020-04-08	Africa|hCoV-19/Egypt/CUNCI-HGC6I003/2020|EPI ISL 479718|B.1.5|Egypt|2020-06-02	0.0003067153	Africa
Africa|hCoV-19/DRC/4284/2020|EPI ISL 514115|B.1.128|Democratic Republic of the Congo|2020-04-28	Africa|hCoV-19/Egypt/CUNCI-HGC6I003/2020|EPI ISL 479718|B.1.5|Egypt|2020-06-02	0.0003066839	Africa
Africa|hCoV-19/DRC/431/2020|EPI ISL 420847|B.1.147|Democratic Republic of the Congo|2020-03-26	Africa|hCoV-19/Egypt/CUNCI-HGC6I003/2020|EPI ISL 479718|B.1.5|Egypt|2020-06-02	0.0002019488	Africa
Africa|hCoV-19/DRC/4418/2020|EPI ISL 496506|B.1.128|Democratic Republic of the Congo|2020-04-29	Africa|hCoV-19/Egypt/CUNCI-HGC6I003/2020|EPI ISL 479718|B.1.5|Egypt|2020-06-02	0.0003407901	Africa
Africa|hCoV-19/DRC/4422/2020|EPI ISL 496507|B.1.128|Democratic Republic of the Congo|2020-04-29	Africa|hCoV-19/Egypt/CUNCI-HGC6I003/2020|EPI ISL 479718|B.1.5|Egypt|2020-06-02	0.0003101818	Africa
Africa|hCoV-19/DRC/4427/2020|EPI ISL 496508|B.1.128|Democratic Republic of the Congo|2020-04-29	Africa|hCoV-19/Egypt/CUNCI-HGC6I003/2020|EPI ISL 479718|B.1.5|Egypt|2020-06-02	0.0003129638	Africa
Africa|hCoV-19/DRC/4429/2020|EPI ISL 513589|B.1.128|Democratic Republic of the Congo|2020-04-29	Africa|hCoV-19/Egypt/CUNCI-HGC6I003/2020|EPI ISL 479718|B.1.5|Egypt|2020-06-02	0.0003129856	Africa
Africa|hCoV-19/DRC/4430/2020|EPI ISL 496509|B.1.128|Democratic Republic of the Congo|2020-04-29	Africa|hCoV-19/Egypt/CUNCI-HGC6I003/2020|EPI ISL 479718|B.1.5|Egypt|2020-06-02	0.0003069765	Africa
Africa|hCoV-19/DRC/4437/2020|EPI ISL 513590|B.1.128|Democratic Republic of the Congo|2020-05-02	Africa|hCoV-19/Egypt/CUNCI-HGC6I003/2020|EPI ISL 479718|B.1.5|Egypt|2020-06-02	0.0003478295	Africa
Africa|hCoV-19/DRC/4442/2020|EPI ISL 496510|B.1.128|Democratic Republic of the Congo|2020-04-29	Africa|hCoV-19/Egypt/CUNCI-HGC6I003/2020|EPI ISL 479718|B.1.5|Egypt|2020-06-02	0.0003104704	Africa
Africa|hCoV-19/DRC/4444/2020|EPI ISL 514104|B.1.128|Democratic Republic of the Congo|2020-04-29	Africa|hCoV-19/Egypt/CUNCI-HGC6I003/2020|EPI ISL 479718|B.1.5|Egypt|2020-06-02	0.0003057255	Africa
Africa|hCoV-19/DRC/445/2020|EPI ISL 420848|B.1|Democratic Republic of the Congo|2020-03	Africa|hCoV-19/Egypt/CUNCI-HGC6I003/2020|EPI ISL 479718|B.1.5|Egypt|2020-06-02	0.0001748268	Africa
Africa|hCoV-19/DRC/4501/2020|EPI ISL 513591|B.1.5|Democratic Republic of the Congo|2020-05-30	Africa|hCoV-19/Egypt/CUNCI-HGC6I003/2020|EPI ISL 479718|B.1.5|Egypt|2020-06-02	0.0002086894	Africa
Africa|hCoV-19/DRC/4516/2020|EPI ISL 487192|B.1.1.275|Democratic Republic of the Congo|2020-04-28	Africa|hCoV-19/Egypt/CUNCI-HGC6I003/2020|EPI ISL 479718|B.1.5|Egypt|2020-06-02	0.0002719295	Africa
Africa|hCoV-19/DRC/4524/2020|EPI ISL 513597|A|Democratic Republic of the Congo|2020-04-30	Africa|hCoV-19/Egypt/CUNCI-HGC6I003/2020|EPI ISL 479718|B.1.5|Egypt|2020-06-02	0.0004411168	Africa
Africa|hCoV-19/DRC/4541/2020|EPI ISL 513598|B.1|Democratic Republic of the Congo|2020-04-30	Africa|hCoV-19/Egypt/CUNCI-HGC6I003/2020|EPI ISL 479718|B.1.5|Egypt|2020-06-02	0.0003025422	Africa
Africa|hCoV-19/DRC/4551/2020|EPI ISL 513599|B.1.178|Democratic Republic of the Congo|2020-04-30	Africa|hCoV-19/Egypt/CUNCI-HGC6I003/2020|EPI ISL 479718|B.1.5|Egypt|2020-06-02	0.0003429365	Africa
Africa|hCoV-19/DRC/4561/2020|EPI ISL 513600|B.1|Democratic Republic of the Congo|2020-04-30	Africa|hCoV-19/Egypt/CUNCI-HGC6I003/2020|EPI ISL 479718|B.1.5|Egypt|2020-06-02	0.0002688741	Africa
Africa|hCoV-19/DRC/4562/2020|EPI ISL 513601|B.1.214|Democratic Republic of the Congo|2020-04-30	Africa|hCoV-19/Egypt/CUNCI-HGC6I003/2020|EPI ISL 479718|B.1.5|Egypt|2020-06-02	0.0002688804	Africa
Africa|hCoV-19/DRC/4568/2020|EPI ISL 513602|B.1|Democratic Republic of the Congo|2020-04-30	Africa|hCoV-19/Egypt/CUNCI-HGC6I003/2020|EPI ISL 479718|B.1.5|Egypt|2020-06-02	0.0002717136	Africa
Africa|hCoV-19/DRC/4578/2020|EPI ISL 513603|B.1|Democratic Republic of the Congo|2020-04-30	Africa|hCoV-19/Egypt/CUNCI-HGC6I003/2020|EPI ISL 479718|B.1.5|Egypt|2020-06-02	0.0003076376	Africa
Africa|hCoV-19/DRC/4613/2020|EPI ISL 513604|B.1.214|Democratic Republic of the Congo|2020-04-30	Africa|hCoV-19/Egypt/CUNCI-HGC6I003/2020|EPI ISL 479718|B.1.5|Egypt|2020-06-02	0.0003052042	Africa
Africa|hCoV-19/DRC/4614/2020|EPI ISL 513605|B.1|Democratic Republic of the Congo|2020-04-30	Africa|hCoV-19/Egypt/CUNCI-HGC6I003/2020|EPI ISL 479718|B.1.5|Egypt|2020-06-02	0.0004033788	Africa
Africa|hCoV-19/DRC/4631/2020|EPI ISL 513606|B.1.5|Democratic Republic of the Congo|2020-04-30	Africa|hCoV-19/Egypt/CUNCI-HGC6I003/2020|EPI ISL 479718|B.1.5|Egypt|2020-06-02	0.0004034060	Africa
Africa|hCoV-19/DRC/4633/2020|EPI ISL 513607|B.1.128|Democratic Republic of the Congo|2020-04-30	Africa|hCoV-19/Egypt/CUNCI-HGC6I003/2020|EPI ISL 479718|B.1.5|Egypt|2020-06-02	0.0003697652	Africa
Africa|hCoV-19/DRC/4642/2020|EPI ISL 513608|B.1.128|Democratic Republic of the Congo|2020-04-30	Africa|hCoV-19/Egypt/CUNCI-HGC6I003/2020|EPI ISL 479718|B.1.5|Egypt|2020-06-02	0.0003697491	Africa
Africa|hCoV-19/DRC/4647/2020|EPI ISL 513609|B.1.128|Democratic Republic of the Congo|2020-04-30	Africa|hCoV-19/Egypt/CUNCI-HGC6I003/2020|EPI ISL 479718|B.1.5|Egypt|2020-06-02	0.0003361288	Africa
Africa|hCoV-19/DRC/4653/2020|EPI ISL 513610|B.1.128|Democratic Republic of the Congo|2020-04-30	Africa|hCoV-19/Egypt/CUNCI-HGC6I003/2020|EPI ISL 479718|B.1.5|Egypt|2020-06-02	0.0003697864	Africa
Africa|hCoV-19/DRC/4681/2020|EPI ISL 514116|B.1.128|Democratic Republic of the Congo|2020-04-30	Africa|hCoV-19/Egypt/CUNCI-HGC6I003/2020|EPI ISL 479718|B.1.5|Egypt|2020-06-02	0.0003104706	Africa
Africa|hCoV-19/DRC/4683/2020|EPI ISL 514105|B.1.5|Democratic Republic of the Congo|2020-04-30	Africa|hCoV-19/Egypt/CUNCI-HGC6I003/2020|EPI ISL 479718|B.1.5|Egypt|2020-06-02	0.0003440371	Africa
Africa|hCoV-19/DRC/4685/2020|EPI ISL 514106|B.1.128|Democratic Republic of the Congo|2020-04-30	Africa|hCoV-19/Egypt/CUNCI-HGC6I003/2020|EPI ISL 479718|B.1.5|Egypt|2020-06-02	0.0003745284	Africa
Africa|hCoV-19/DRC/4690/2020|EPI ISL 514117|B.1.128|Democratic Republic of the Congo|2020-04-30	Africa|hCoV-19/Egypt/CUNCI-HGC6I003/2020|EPI ISL 479718|B.1.5|Egypt|2020-06-02	0.0003409760	Africa
Africa|hCoV-19/DRC/4693/2020|EPI ISL 514118|B.1.128|Democratic Republic of the Congo|2020-04-30	Africa|hCoV-19/Egypt/CUNCI-HGC6I003/2020|EPI ISL 479718|B.1.5|Egypt|2020-06-02	0.0003402800	Africa
Africa|hCoV-19/DRC/4694/2020|EPI ISL 514107|B.1.128|Democratic Republic of the Congo|2020-04-30	Africa|hCoV-19/Egypt/CUNCI-HGC6I003/2020|EPI ISL 479718|B.1.5|Egypt|2020-06-02	0.0003442976	Africa
Africa|hCoV-19/DRC/4720/2020|EPI ISL 514108|B.1.84|Democratic Republic of the Congo|2020-05-01	Africa|hCoV-19/Egypt/CUNCI-HGC6I003/2020|EPI ISL 479718|B.1.5|Egypt|2020-06-02	0.0002711519	Africa
Africa|hCoV-19/DRC/4785/2020|EPI ISL 514119|B.1.84|Democratic Republic of the Congo|2020-05-01	Africa|hCoV-19/Egypt/CUNCI-HGC6I003/2020|EPI ISL 479718|B.1.5|Egypt|2020-06-02	0.0004083944	Africa
Africa|hCoV-19/DRC/5019/2020|EPI ISL 496511|B.1|Democratic Republic of the Congo|2020-05-02	Africa|hCoV-19/Egypt/CUNCI-HGC6I003/2020|EPI ISL 479718|B.1.5|Egypt|2020-06-02	0.0003196236	Africa
Africa|hCoV-19/DRC/5094/2020|EPI ISL 496491|B.1.84|Democratic Republic of the Congo|2020-05-02	Africa|hCoV-19/Egypt/CUNCI-HGC6I003/2020|EPI ISL 479718|B.1.5|Egypt|2020-06-02	0.0002755225	Africa
Africa|hCoV-19/DRC/5186/2020|EPI ISL 496512|B.1|Democratic Republic of the Congo|2020-05-03	Africa|hCoV-19/Egypt/CUNCI-HGC6I003/2020|EPI ISL 479718|B.1.5|Egypt|2020-06-02	0.0003102092	Africa
Africa|hCoV-19/DRC/5187/2020|EPI ISL 513619|B.1|Democratic Republic of the Congo|2020-05-03	Africa|hCoV-19/Egypt/CUNCI-HGC6I003/2020|EPI ISL 479718|B.1.5|Egypt|2020-06-02	0.0003063245	Africa
Africa|hCoV-19/DRC/5205/2020|EPI ISL 487365|B.1.1.275|Democratic Republic of the Congo|2020-05-01	Africa|hCoV-19/Egypt/CUNCI-HGC6I003/2020|EPI ISL 479718|B.1.5|Egypt|2020-06-02	0.0003109392	Africa
Africa|hCoV-19/DRC/521/2020|EPI ISL 420854|B.1.5|Democratic Republic of the Congo|2020-03-25	Africa|hCoV-19/Egypt/CUNCI-HGC6I003/2020|EPI ISL 479718|B.1.5|Egypt|2020-06-02	0.0001352154	Africa
Africa|hCoV-19/DRC/5210/2020|EPI ISL 487369|B.1.1.275|Democratic Republic of the Congo|2020-05-01	Africa|hCoV-19/Egypt/CUNCI-HGC6I003/2020|EPI ISL 479718|B.1.5|Egypt|2020-06-02	0.0003098551	Africa
Africa|hCoV-19/DRC/523/2020|EPI ISL 420849|B.1.1.1|Democratic Republic of the Congo|2020-03-28	Africa|hCoV-19/Egypt/CUNCI-HGC6I003/2020|EPI ISL 479718|B.1.5|Egypt|2020-06-02	0.0003371156	Africa
Africa|hCoV-19/DRC/5240/2020|EPI ISL 496492|B.1|Democratic Republic of the Congo|2020-05-03	Africa|hCoV-19/Egypt/CUNCI-HGC6I003/2020|EPI ISL 479718|B.1.5|Egypt|2020-06-02	0.0002046037	Africa
Africa|hCoV-19/DRC/5377/2020|EPI ISL 496513|B.1|Democratic Republic of the Congo|2020-05-04	Africa|hCoV-19/Egypt/CUNCI-HGC6I003/2020|EPI ISL 479718|B.1.5|Egypt|2020-06-02	0.0002728068	Africa
Africa|hCoV-19/DRC/5538/2020|EPI ISL 514120|B.1|Democratic Republic of the Congo|2020-05-05	Africa|hCoV-19/Egypt/CUNCI-HGC6I003/2020|EPI ISL 479718|B.1.5|Egypt|2020-06-02	0.0002449305	Africa
Africa|hCoV-19/DRC/5651/2020|EPI ISL 496493|B.1.1.1|Democratic Republic of the Congo|2020-05-06	Africa|hCoV-19/Egypt/CUNCI-HGC6I003/2020|EPI ISL 479718|B.1.5|Egypt|2020-06-02	0.0003826752	Africa
Africa|hCoV-19/DRC/5705/2020|EPI ISL 496494|B.1.84|Democratic Republic of the Congo|2020-05-06	Africa|hCoV-19/Egypt/CUNCI-HGC6I003/2020|EPI ISL 479718|B.1.5|Egypt|2020-06-02	0.0002478586	Africa
Africa|hCoV-19/DRC/5735/2020|EPI ISL 496495|B.1.214|Democratic Republic of the Congo|2020-05-06	Africa|hCoV-19/Egypt/CUNCI-HGC6I003/2020|EPI ISL 479718|B.1.5|Egypt|2020-06-02	0.0002450884	Africa
Africa|hCoV-19/DRC/5815/2020|EPI ISL 495629|B.1.214|Democratic Republic of the Congo|2020-05-06	Africa|hCoV-19/Egypt/CUNCI-HGC6I003/2020|EPI ISL 479718|B.1.5|Egypt|2020-06-02	0.0003153067	Africa
Africa|hCoV-19/DRC/5907/2020|EPI ISL 496496|B.1.84|Democratic Republic of the Congo|2020-05-07	Africa|hCoV-19/Egypt/CUNCI-HGC6I003/2020|EPI ISL 479718|B.1.5|Egypt|2020-06-02	0.0003540776	Africa
Africa|hCoV-19/DRC/5913/2020|EPI ISL 496497|B.1|Democratic Republic of the Congo|2020-05-07	Africa|hCoV-19/Egypt/CUNCI-HGC6I003/2020|EPI ISL 479718|B.1.5|Egypt|2020-06-02	0.0003444790	Africa
Africa|hCoV-19/DRC/5927/2020|EPI ISL 496498|B.1.9|Democratic Republic of the Congo|2020-05-07	Africa|hCoV-19/Egypt/CUNCI-HGC6I003/2020|EPI ISL 479718|B.1.5|Egypt|2020-06-02	0.0005170332	Africa
Africa|hCoV-19/DRC/5957/2020|EPI ISL 496499|B.1.5|Democratic Republic of the Congo|2020-05-07	Africa|hCoV-19/Egypt/CUNCI-HGC6I003/2020|EPI ISL 479718|B.1.5|Egypt|2020-06-02	0.0001701225	Africa
Africa|hCoV-19/DRC/5964/2020|EPI ISL 496500|B.1.178|Democratic Republic of the Congo|2020-05-07	Africa|hCoV-19/Egypt/CUNCI-HGC6I003/2020|EPI ISL 479718|B.1.5|Egypt|2020-06-02	0.0001788049	Africa
Africa|hCoV-19/DRC/5996/2020|EPI ISL 496514|B.1.84|Democratic Republic of the Congo|2020-05-08	Africa|hCoV-19/Egypt/CUNCI-HGC6I003/2020|EPI ISL 479718|B.1.5|Egypt|2020-06-02	0.0002756743	Africa
Africa|hCoV-19/DRC/6026/2020|EPI ISL 513622|B.1.1.1|Democratic Republic of the Congo|2020-05-08	Africa|hCoV-19/Egypt/CUNCI-HGC6I003/2020|EPI ISL 479718|B.1.5|Egypt|2020-06-02	0.0004490898	Africa
Africa|hCoV-19/DRC/6143/2020|EPI ISL 496515|B.1|Democratic Republic of the Congo|2020-05-08	Africa|hCoV-19/Egypt/CUNCI-HGC6I003/2020|EPI ISL 479718|B.1.5|Egypt|2020-06-02	0.0002435637	Africa
Africa|hCoV-19/DRC/6151/2020|EPI ISL 513620|B.1.214|Democratic Republic of the Congo|2020-05-08	Africa|hCoV-19/Egypt/CUNCI-HGC6I003/2020|EPI ISL 479718|B.1.5|Egypt|2020-06-02	0.0003079604	Africa
Africa|hCoV-19/DRC/6163/2020|EPI ISL 513623|B.1.214|Democratic Republic of the Congo|2020-05-08	Africa|hCoV-19/Egypt/CUNCI-HGC6I003/2020|EPI ISL 479718|B.1.5|Egypt|2020-06-02	0.0003116067	Africa
Africa|hCoV-19/DRC/6203/2020|EPI ISL 514109|B.1|Democratic Republic of the Congo|2020-05-09	Africa|hCoV-19/Egypt/CUNCI-HGC6I003/2020|EPI ISL 479718|B.1.5|Egypt|2020-06-02	0.0004096332	Africa
Africa|hCoV-19/DRC/6209/2020|EPI ISL 514110|B.1.84|Democratic Republic of the Congo|2020-05-09	Africa|hCoV-19/Egypt/CUNCI-HGC6I003/2020|EPI ISL 479718|B.1.5|Egypt|2020-06-02	0.0002385360	Africa
Africa|hCoV-19/DRC/6227/2020|EPI ISL 514121|B.1.84|Democratic Republic of the Congo|2020-05-09	Africa|hCoV-19/Egypt/CUNCI-HGC6I003/2020|EPI ISL 479718|B.1.5|Egypt|2020-06-02	0.0002388534	Africa
Africa|hCoV-19/DRC/6313/2020|EPI ISL 496516|B.1.84|Democratic Republic of the Congo|2020-05-09	Africa|hCoV-19/Egypt/CUNCI-HGC6I003/2020|EPI ISL 479718|B.1.5|Egypt|2020-06-02	0.0003558829	Africa
Africa|hCoV-19/DRC/6338/2020|EPI ISL 495630|B.1|Democratic Republic of the Congo|2020-05-09	Africa|hCoV-19/Egypt/CUNCI-HGC6I003/2020|EPI ISL 479718|B.1.5|Egypt|2020-06-02	0.0002814229	Africa
Africa|hCoV-19/DRC/6341/2020|EPI ISL 495631|B.1|Democratic Republic of the Congo|2020-05-09	Africa|hCoV-19/Egypt/CUNCI-HGC6I003/2020|EPI ISL 479718|B.1.5|Egypt|2020-06-02	0.0003898384	Africa
Africa|hCoV-19/DRC/6342/2020|EPI ISL 495632|B.1|Democratic Republic of the Congo|2020-05-09	Africa|hCoV-19/Egypt/CUNCI-HGC6I003/2020|EPI ISL 479718|B.1.5|Egypt|2020-06-02	0.0003479674	Africa
Africa|hCoV-19/DRC/6361/2020|EPI ISL 495633|B.1|Democratic Republic of the Congo|2020-05-09	Africa|hCoV-19/Egypt/CUNCI-HGC6I003/2020|EPI ISL 479718|B.1.5|Egypt|2020-06-02	0.0002486976	Africa
Africa|hCoV-19/DRC/6380/2020|EPI ISL 513611|B.1.1.275|Democratic Republic of the Congo|2020-05-04	Africa|hCoV-19/Egypt/CUNCI-HGC6I003/2020|EPI ISL 479718|B.1.5|Egypt|2020-06-02	0.0003114232	Africa
Africa|hCoV-19/DRC/6384/2020|EPI ISL 513612|B.1.1.275|Democratic Republic of the Congo|2020-05-07	Africa|hCoV-19/Egypt/CUNCI-HGC6I003/2020|EPI ISL 479718|B.1.5|Egypt|2020-06-02	0.0002764774	Africa
Africa|hCoV-19/DRC/6386/2020|EPI ISL 513613|B.1.1.275|Democratic Republic of the Congo|2020-05-07	Africa|hCoV-19/Egypt/CUNCI-HGC6I003/2020|EPI ISL 479718|B.1.5|Egypt|2020-06-02	0.0002714039	Africa
Africa|hCoV-19/DRC/6389/2020|EPI ISL 513614|B.1.84|Democratic Republic of the Congo|2020-05-07	Africa|hCoV-19/Egypt/CUNCI-HGC6I003/2020|EPI ISL 479718|B.1.5|Egypt|2020-06-02	0.0003441993	Africa
Africa|hCoV-19/DRC/6390/2020|EPI ISL 513615|B.1.1.275|Democratic Republic of the Congo|2020-05-04	Africa|hCoV-19/Egypt/CUNCI-HGC6I003/2020|EPI ISL 479718|B.1.5|Egypt|2020-06-02	0.0003737155	Africa
Africa|hCoV-19/DRC/6392/2020|EPI ISL 513616|B.1|Democratic Republic of the Congo|2020-05-04	Africa|hCoV-19/Egypt/CUNCI-HGC6I003/2020|EPI ISL 479718|B.1.5|Egypt|2020-06-02	0.0001357075	Africa
Africa|hCoV-19/DRC/6395/2020|EPI ISL 513617|B.1.1.275|Democratic Republic of the Congo|2020-05-07	Africa|hCoV-19/Egypt/CUNCI-HGC6I003/2020|EPI ISL 479718|B.1.5|Egypt|2020-06-02	0.0004034250	Africa
Africa|hCoV-19/DRC/6398/2020|EPI ISL 513618|B.1.1.275|Democratic Republic of the Congo|2020-05-07	Africa|hCoV-19/Egypt/CUNCI-HGC6I003/2020|EPI ISL 479718|B.1.5|Egypt|2020-06-02	0.0003025241	Africa
Africa|hCoV-19/DRC/6724/2020|EPI ISL 495634|B.1|Democratic Republic of the Congo|2020-05-11	Africa|hCoV-19/Egypt/CUNCI-HGC6I003/2020|EPI ISL 479718|B.1.5|Egypt|2020-06-02	0.0002385327	Africa
Africa|hCoV-19/DRC/6743/2020|EPI ISL 495635|B.1.149|Democratic Republic of the Congo|2020-05-11	Africa|hCoV-19/Egypt/CUNCI-HGC6I003/2020|EPI ISL 479718|B.1.5|Egypt|2020-06-02	0.0002474259	Africa
Africa|hCoV-19/DRC/6783/2020|EPI ISL 496501|B.1.149|Democratic Republic of the Congo|2020-05-11	Africa|hCoV-19/Egypt/CUNCI-HGC6I003/2020|EPI ISL 479718|B.1.5|Egypt|2020-06-02	0.0002810769	Africa
Africa|hCoV-19/DRC/6784/2020|EPI ISL 495636|B.1|Democratic Republic of the Congo|2020-05-11	Africa|hCoV-19/Egypt/CUNCI-HGC6I003/2020|EPI ISL 479718|B.1.5|Egypt|2020-06-02	0.0002040984	Africa
Africa|hCoV-19/DRC/6786/2020|EPI ISL 495637|B.1.178|Democratic Republic of the Congo|2020-05-11	Africa|hCoV-19/Egypt/CUNCI-HGC6I003/2020|EPI ISL 479718|B.1.5|Egypt|2020-06-02	0.0003069202	Africa
Africa|hCoV-19/DRC/6791/2020|EPI ISL 495638|B.1.178|Democratic Republic of the Congo|2020-05-11	Africa|hCoV-19/Egypt/CUNCI-HGC6I003/2020|EPI ISL 479718|B.1.5|Egypt|2020-06-02	0.0002738393	Africa
Africa|hCoV-19/DRC/6792/2020|EPI ISL 495639|B.1|Democratic Republic of the Congo|2020-05-11	Africa|hCoV-19/Egypt/CUNCI-HGC6I003/2020|EPI ISL 479718|B.1.5|Egypt|2020-06-02	0.0002494838	Africa
Africa|hCoV-19/DRC/6801/2020|EPI ISL 514111|B.1|Democratic Republic of the Congo|2020-05-11	Africa|hCoV-19/Egypt/CUNCI-HGC6I003/2020|EPI ISL 479718|B.1.5|Egypt|2020-06-02	0.0004470958	Africa
Africa|hCoV-19/DRC/6853/2020|EPI ISL 496502|B.1.214|Democratic Republic of the Congo|2020-05-11	Africa|hCoV-19/Egypt/CUNCI-HGC6I003/2020|EPI ISL 479718|B.1.5|Egypt|2020-06-02	0.0002422893	Africa
Africa|hCoV-19/DRC/6854/2020|EPI ISL 496503|B.1|Democratic Republic of the Congo|2020-05-11	Africa|hCoV-19/Egypt/CUNCI-HGC6I003/2020|EPI ISL 479718|B.1.5|Egypt|2020-06-02	0.0004229718	Africa
Africa|hCoV-19/DRC/6875/2020|EPI ISL 496504|B.1|Democratic Republic of the Congo|2020-05-11	Africa|hCoV-19/Egypt/CUNCI-HGC6I003/2020|EPI ISL 479718|B.1.5|Egypt|2020-06-02	0.0002385441	Africa
Africa|hCoV-19/DRC/7042/2020|EPI ISL 513592|B.1.214|Democratic Republic of the Congo|2020-05-12	Africa|hCoV-19/Egypt/CUNCI-HGC6I003/2020|EPI ISL 479718|B.1.5|Egypt|2020-06-02	0.0002718836	Africa
Africa|hCoV-19/DRC/7061/2020|EPI ISL 513593|B.1|Democratic Republic of the Congo|2020-05-12	Africa|hCoV-19/Egypt/CUNCI-HGC6I003/2020|EPI ISL 479718|B.1.5|Egypt|2020-06-02	0.0002113259	Africa
Africa|hCoV-19/DRC/7140/2020|EPI ISL 513594|B.1.214|Democratic Republic of the Congo|2020-05-12	Africa|hCoV-19/Egypt/CUNCI-HGC6I003/2020|EPI ISL 479718|B.1.5|Egypt|2020-06-02	0.0003800435	Africa
Africa|hCoV-19/DRC/7200/2020|EPI ISL 514112|B.1|Democratic Republic of the Congo|2020-05-13	Africa|hCoV-19/Egypt/CUNCI-HGC6I003/2020|EPI ISL 479718|B.1.5|Egypt|2020-06-02	0.0003729779	Africa
Africa|hCoV-19/DRC/7211/2020|EPI ISL 514122|B.1.149|Democratic Republic of the Congo|2020-05-13	Africa|hCoV-19/Egypt/CUNCI-HGC6I003/2020|EPI ISL 479718|B.1.5|Egypt|2020-06-02	0.0003403181	Africa
Africa|hCoV-19/DRC/7248/2020|EPI ISL 514123|B.1|Democratic Republic of the Congo|2020-05-13	Africa|hCoV-19/Egypt/CUNCI-HGC6I003/2020|EPI ISL 479718|B.1.5|Egypt|2020-06-02	0.0002435416	Africa
Africa|hCoV-19/DRC/7255/2020|EPI ISL 514124|B.1.149|Democratic Republic of the Congo|2020-05-13	Africa|hCoV-19/Egypt/CUNCI-HGC6I003/2020|EPI ISL 479718|B.1.5|Egypt|2020-06-02	0.0003775118	Africa
Africa|hCoV-19/DRC/73/2020|EPI ISL 417941|B.1.178|Democratic Republic of the Congo|2020-03-18	Africa|hCoV-19/Egypt/CUNCI-HGC6I003/2020|EPI ISL 479718|B.1.5|Egypt|2020-06-02	0.0001698533	Africa
Africa|hCoV-19/DRC/7386/2020|EPI ISL 513595|B.1.5|Democratic Republic of the Congo|2020-05-14	Africa|hCoV-19/Egypt/CUNCI-HGC6I003/2020|EPI ISL 479718|B.1.5|Egypt|2020-06-02	0.0001749613	Africa
Africa|hCoV-19/DRC/7430/2020|EPI ISL 496517|B.1.1.1|Democratic Republic of the Congo|2020-05-14	Africa|hCoV-19/Egypt/CUNCI-HGC6I003/2020|EPI ISL 479718|B.1.5|Egypt|2020-06-02	0.0005737738	Africa
Africa|hCoV-19/DRC/7434/2020|EPI ISL 513621|B.1.1.1|Democratic Republic of the Congo|2020-05-14	Africa|hCoV-19/Egypt/CUNCI-HGC6I003/2020|EPI ISL 479718|B.1.5|Egypt|2020-06-02	0.0005575998	Africa
Africa|hCoV-19/DRC/7471/2020|EPI ISL 513596|B.1.214|Democratic Republic of the Congo|2020-05-14	Africa|hCoV-19/Egypt/CUNCI-HGC6I003/2020|EPI ISL 479718|B.1.5|Egypt|2020-06-02	0.0003764969	Africa
Africa|hCoV-19/DRC/7488/2020|EPI ISL 514113|B.1.1|Democratic Republic of the Congo|2020-05-14	Africa|hCoV-19/Egypt/CUNCI-HGC6I003/2020|EPI ISL 479718|B.1.5|Egypt|2020-06-02	0.0002384929	Africa
Africa|hCoV-19/DRC/7713/2020|EPI ISL 495640|B.1|Democratic Republic of the Congo|2020-05-14	Africa|hCoV-19/Egypt/CUNCI-HGC6I003/2020|EPI ISL 479718|B.1.5|Egypt|2020-06-02	0.0004540840	Africa
Africa|hCoV-19/DRC/7864/2020|EPI ISL 496505|B.1.214|Democratic Republic of the Congo|2020-05-15	Africa|hCoV-19/Egypt/CUNCI-HGC6I003/2020|EPI ISL 479718|B.1.5|Egypt|2020-06-02	0.0003470582	Africa
Africa|hCoV-19/DRC/7920/2020|EPI ISL 495641|B.1|Democratic Republic of the Congo|2020-05-15	Africa|hCoV-19/Egypt/CUNCI-HGC6I003/2020|EPI ISL 479718|B.1.5|Egypt|2020-06-02	0.0003752164	Africa
Africa|hCoV-19/DRC/80/2020|EPI ISL 417942|B.1.178|Democratic Republic of the Congo|2020-03-18	Africa|hCoV-19/Egypt/CUNCI-HGC6I003/2020|EPI ISL 479718|B.1.5|Egypt|2020-06-02	0.0001687643	Africa
Africa|hCoV-19/DRC/8018/2020|EPI ISL 514125|B.1.5|Democratic Republic of the Congo|2020-05-15	Africa|hCoV-19/Egypt/CUNCI-HGC6I003/2020|EPI ISL 479718|B.1.5|Egypt|2020-06-02	0.0003530028	Africa
Africa|hCoV-19/DRC/81/2020|EPI ISL 417944|B.1.9|Democratic Republic of the Congo|2020-03-18	Africa|hCoV-19/Egypt/CUNCI-HGC6I003/2020|EPI ISL 479718|B.1.5|Egypt|2020-06-02	0.0002708919	Africa
Africa|hCoV-19/DRC/82/2020|EPI ISL 417946|B.1.5|Democratic Republic of the Congo|2020-03-18	Africa|hCoV-19/Egypt/CUNCI-HGC6I003/2020|EPI ISL 479718|B.1.5|Egypt|2020-06-02	0.0001344204	Africa
Africa|hCoV-19/DRC/94/2020|EPI ISL 417947|B.1|Democratic Republic of the Congo|2020-03-19	Africa|hCoV-19/Egypt/CUNCI-HGC6I003/2020|EPI ISL 479718|B.1.5|Egypt|2020-06-02	0.0001681039	Africa
Africa|hCoV-19/DRC/998/2020|EPI ISL 429254|B.1|Democratic Republic of the Congo|2020-04-03	Africa|hCoV-19/Egypt/CUNCI-HGC6I003/2020|EPI ISL 479718|B.1.5|Egypt|2020-06-02	0.0002480631	Africa
Africa|hCoV-19/DRC/KN-0038/2020|EPI ISL 417434|B.1.128|Democratic Republic of the Congo|2020-03-14	Africa|hCoV-19/Egypt/CUNCI-HGC6I003/2020|EPI ISL 479718|B.1.5|Egypt|2020-06-02	0.0002822808	Africa
Africa|hCoV-19/DRC/KN-0054/2020|EPI ISL 417437|B.1.178|Democratic Republic of the Congo|2020-03-17	Africa|hCoV-19/Egypt/CUNCI-HGC6I003/2020|EPI ISL 479718|B.1.5|Egypt|2020-06-02	0.0002018828	Africa
Africa|hCoV-19/DRC/KN-0058/2020|EPI ISL 417438|B.1|Democratic Republic of the Congo|2020-03-17	Africa|hCoV-19/Egypt/CUNCI-HGC6I003/2020|EPI ISL 479718|B.1.5|Egypt|2020-06-02	0.0001695573	Africa
Africa|hCoV-19/DRC/KN-0060/2020|EPI ISL 417440|B.1|Democratic Republic of the Congo|2020-03-17	Africa|hCoV-19/Egypt/CUNCI-HGC6I003/2020|EPI ISL 479718|B.1.5|Egypt|2020-06-02	0.0002020432	Africa
Africa|hCoV-19/DRC/KN-0070/2020|EPI ISL 417441|B.1.178|Democratic Republic of the Congo|2020-03-17	Africa|hCoV-19/Egypt/CUNCI-HGC6I003/2020|EPI ISL 479718|B.1.5|Egypt|2020-06-02	0.0001720978	Africa
Africa|hCoV-19/DRC/KN-0072/2020|EPI ISL 417442|B.1.178|Democratic Republic of the Congo|2020-03-18	Africa|hCoV-19/Egypt/CUNCI-HGC6I003/2020|EPI ISL 479718|B.1.5|Egypt|2020-06-02	0.0001688953	Africa
Africa|hCoV-19/DRC/KN-13/2020|EPI ISL 414647|B.1|Democratic Republic of the Congo|2020-03-09	Africa|hCoV-19/Egypt/CUNCI-HGC6I003/2020|EPI ISL 479718|B.1.5|Egypt|2020-06-02	0.0001734684	Africa
Africa|hCoV-19/Egypt/Army-MCL001/2020|EPI ISL 510526|B.1|Egypt|2020-06-01	Africa|hCoV-19/Egypt/CUNCI-HGC6I003/2020|EPI ISL 479718|B.1.5|Egypt|2020-06-02	0.0003025096	Africa
Africa|hCoV-19/Egypt/C-CU001a-S1/2020|EPI ISL 529031|B.1.255|Egypt|2020-05-19	Africa|hCoV-19/Egypt/CUNCI-HGC6I003/2020|EPI ISL 479718|B.1.5|Egypt|2020-06-02	0.0003361978	Africa
Africa|hCoV-19/Egypt/C-CU002b-S3/2020|EPI ISL 529032|B.1.1.1|Egypt|2020-06-19	Africa|hCoV-19/Egypt/CUNCI-HGC6I003/2020|EPI ISL 479718|B.1.5|Egypt|2020-06-02	0.0005379434	Africa
Africa|hCoV-19/Egypt/C-VSVRI-SERVAC/2020|EPI ISL 528386|B.1.255|Egypt|2020-08-22	Africa|hCoV-19/Egypt/CUNCI-HGC6I003/2020|EPI ISL 479718|B.1.5|Egypt|2020-06-02	0.0001680531	Africa
Africa|hCoV-19/Egypt/CUNCI-7I028/2020|EPI ISL 524426|B.1.255|Egypt|2020-07-19	Africa|hCoV-19/Egypt/CUNCI-HGC6I003/2020|EPI ISL 479718|B.1.5|Egypt|2020-06-02	0.0001680531	Africa
Africa|hCoV-19/Egypt/CUNCI-HGC002/2020|EPI ISL 468045|B.1|Egypt|2020-05-02	Africa|hCoV-19/Egypt/CUNCI-HGC6I003/2020|EPI ISL 479718|B.1.5|Egypt|2020-06-02	0.0001682040	Africa
Africa|hCoV-19/Egypt/CUNCI-HGC004/2020|EPI ISL 468048|B.1|Egypt|2020-05-02	Africa|hCoV-19/Egypt/CUNCI-HGC6I003/2020|EPI ISL 479718|B.1.5|Egypt|2020-06-02	0.0001681588	Africa
Africa|hCoV-19/Egypt/CUNCI-HGC005/2020|EPI ISL 468052|B.1|Egypt|2020-05-02	Africa|hCoV-19/Egypt/CUNCI-HGC6I003/2020|EPI ISL 479718|B.1.5|Egypt|2020-06-02	0.0002354444	Africa
Africa|hCoV-19/Egypt/CUNCI-HGC006/2020|EPI ISL 468050|B.1|Egypt|2020-05-02	Africa|hCoV-19/Egypt/CUNCI-HGC6I003/2020|EPI ISL 479718|B.1.5|Egypt|2020-06-02	0.0002354001	Africa
Africa|hCoV-19/Egypt/CUNCI-HGC007-2/2020|EPI ISL 468054|B.1|Egypt|2020-05-02	Africa|hCoV-19/Egypt/CUNCI-HGC6I003/2020|EPI ISL 479718|B.1.5|Egypt|2020-06-02	0.0002689862	Africa
Africa|hCoV-19/Egypt/CUNCI-HGC007/2020|EPI ISL 468046|B.1|Egypt|2020-05-02	Africa|hCoV-19/Egypt/CUNCI-HGC6I003/2020|EPI ISL 479718|B.1.5|Egypt|2020-06-02	0.0002354397	Africa
Africa|hCoV-19/Egypt/CUNCI-HGC008/2020|EPI ISL 468044|B.1|Egypt|2020-05-02	Africa|hCoV-19/Egypt/CUNCI-HGC6I003/2020|EPI ISL 479718|B.1.5|Egypt|2020-06-02	0.0002354476	Africa
Africa|hCoV-19/Egypt/CUNCI-HGC009/2020|EPI ISL 468053|B.1|Egypt|2020-05-02	Africa|hCoV-19/Egypt/CUNCI-HGC6I003/2020|EPI ISL 479718|B.1.5|Egypt|2020-06-02	0.0001682266	Africa
Africa|hCoV-19/Egypt/CUNCI-HGC010/2020|EPI ISL 468055|B.1.247|Egypt|2020-05-02	Africa|hCoV-19/Egypt/CUNCI-HGC6I003/2020|EPI ISL 479718|B.1.5|Egypt|2020-06-02	0.0004036501	Africa
Africa|hCoV-19/Egypt/CUNCI-HGC011/2020|EPI ISL 468059|B.1|Egypt|2020-05-02	Africa|hCoV-19/Egypt/CUNCI-HGC6I003/2020|EPI ISL 479718|B.1.5|Egypt|2020-06-02	0.0002018149	Africa
Africa|hCoV-19/Egypt/CUNCI-HGC012/2020|EPI ISL 468051|B.1.255|Egypt|2020-05-02	Africa|hCoV-19/Egypt/CUNCI-HGC6I003/2020|EPI ISL 479718|B.1.5|Egypt|2020-06-02	0.0003700190	Africa
Africa|hCoV-19/Egypt/CUNCI-HGC013/2020|EPI ISL 468047|B.1.201|Egypt|2020-05-02	Africa|hCoV-19/Egypt/CUNCI-HGC6I003/2020|EPI ISL 479718|B.1.5|Egypt|2020-06-02	0.0003027336	Africa
Africa|hCoV-19/Egypt/CUNCI-HGC014/2020|EPI ISL 468060|B.1.5|Egypt|2020-05-02	Africa|hCoV-19/Egypt/CUNCI-HGC6I003/2020|EPI ISL 479718|B.1.5|Egypt|2020-06-02	0.0001009081	Africa
Africa|hCoV-19/Egypt/CUNCI-HGC015/2020|EPI ISL 468056|B.1|Egypt|2020-05-02	Africa|hCoV-19/Egypt/CUNCI-HGC6I003/2020|EPI ISL 479718|B.1.5|Egypt|2020-06-02	0.0001009048	Africa
Africa|hCoV-19/Egypt/CUNCI-HGC016/2020|EPI ISL 468058|B.1|Egypt|2020-05-02	Africa|hCoV-19/Egypt/CUNCI-HGC6I003/2020|EPI ISL 479718|B.1.5|Egypt|2020-06-02	0.0002359077	Africa
Africa|hCoV-19/Egypt/CUNCI-HGC021/2020|EPI ISL 468061|B.1|Egypt|2020-05-02	Africa|hCoV-19/Egypt/CUNCI-HGC6I003/2020|EPI ISL 479718|B.1.5|Egypt|2020-06-02	0.0002357909	Africa
Africa|hCoV-19/Egypt/CUNCI-HGC023/2020|EPI ISL 468057|B.1.5|Egypt|2020-05-02	Africa|hCoV-19/Egypt/CUNCI-HGC6I003/2020|EPI ISL 479718|B.1.5|Egypt|2020-06-02	0.0001345591	Africa
Africa|hCoV-19/Egypt/CUNCI-HGC028/2020|EPI ISL 468062|B.1|Egypt|2020-05-02	Africa|hCoV-19/Egypt/CUNCI-HGC6I003/2020|EPI ISL 479718|B.1.5|Egypt|2020-06-02	0.0003032639	Africa
Africa|hCoV-19/Egypt/CUNCI-HGC3I011/2020|EPI ISL 479697|B.1|Egypt|2020-06-02	Africa|hCoV-19/Egypt/CUNCI-HGC6I003/2020|EPI ISL 479718|B.1.5|Egypt|2020-06-02	0.0002016657	Africa
Africa|hCoV-19/Egypt/CUNCI-HGC3I012/2020|EPI ISL 479693|B.1.255|Egypt|2020-06-02	Africa|hCoV-19/Egypt/CUNCI-HGC6I003/2020|EPI ISL 479718|B.1.5|Egypt|2020-06-02	0.0003697454	Africa
Africa|hCoV-19/Egypt/CUNCI-HGC3I013/2020|EPI ISL 479694|B.1.201|Egypt|2020-06-02	Africa|hCoV-19/Egypt/CUNCI-HGC6I003/2020|EPI ISL 479718|B.1.5|Egypt|2020-06-02	0.0003025098	Africa
Africa|hCoV-19/Egypt/CUNCI-HGC3I014/2020|EPI ISL 479696|B.1.5|Egypt|2020-06-02	Africa|hCoV-19/Egypt/CUNCI-HGC6I003/2020|EPI ISL 479718|B.1.5|Egypt|2020-06-02	0.0001008302	Africa
Africa|hCoV-19/Egypt/CUNCI-HGC3I02/2020|EPI ISL 479686|B.1|Egypt|2020-06-02	Africa|hCoV-19/Egypt/CUNCI-HGC6I003/2020|EPI ISL 479718|B.1.5|Egypt|2020-06-02	0.0001344488	Africa
Africa|hCoV-19/Egypt/CUNCI-HGC3I023/2020|EPI ISL 479695|B.1.5|Egypt|2020-06-02	Africa|hCoV-19/Egypt/CUNCI-HGC6I003/2020|EPI ISL 479718|B.1.5|Egypt|2020-06-02	0.0001344596	Africa
Africa|hCoV-19/Egypt/CUNCI-HGC3I025/2020|EPI ISL 479691|B.1|Egypt|2020-06-02	Africa|hCoV-19/Egypt/CUNCI-HGC6I003/2020|EPI ISL 479718|B.1.5|Egypt|2020-06-02	0.0002689310	Africa
Africa|hCoV-19/Egypt/CUNCI-HGC3I03/2020|EPI ISL 479687|B.1|Egypt|2020-06-02	Africa|hCoV-19/Egypt/CUNCI-HGC6I003/2020|EPI ISL 479718|B.1.5|Egypt|2020-06-02	0.0002352656	Africa
Africa|hCoV-19/Egypt/CUNCI-HGC3I05/2020|EPI ISL 479690|B.1|Egypt|2020-06-02	Africa|hCoV-19/Egypt/CUNCI-HGC6I003/2020|EPI ISL 479718|B.1.5|Egypt|2020-06-02	0.0002352703	Africa
Africa|hCoV-19/Egypt/CUNCI-HGC3I06/2020|EPI ISL 479688|B.1|Egypt|2020-06-02	Africa|hCoV-19/Egypt/CUNCI-HGC6I003/2020|EPI ISL 479718|B.1.5|Egypt|2020-06-02	0.0002352735	Africa
Africa|hCoV-19/Egypt/CUNCI-HGC3I08/2020|EPI ISL 479698|B.1|Egypt|2020-06-02	Africa|hCoV-19/Egypt/CUNCI-HGC6I003/2020|EPI ISL 479718|B.1.5|Egypt|2020-06-02	0.0002352735	Africa
Africa|hCoV-19/Egypt/CUNCI-HGC3I09/2020|EPI ISL 479692|B.1|Egypt|2020-06-02	Africa|hCoV-19/Egypt/CUNCI-HGC6I003/2020|EPI ISL 479718|B.1.5|Egypt|2020-06-02	0.0001681022	Africa
Africa|hCoV-19/Egypt/CUNCI-HGC4I003/2020|EPI ISL 479699|B.1.1.247|Egypt|2020-06-02	Africa|hCoV-19/Egypt/CUNCI-HGC6I003/2020|EPI ISL 479718|B.1.5|Egypt|2020-06-02	0.0003697790	Africa
Africa|hCoV-19/Egypt/CUNCI-HGC4I004/2020|EPI ISL 479700|B.1.1.296|Egypt|2020-06-02	Africa|hCoV-19/Egypt/CUNCI-HGC6I003/2020|EPI ISL 479718|B.1.5|Egypt|2020-06-02	0.0002688958	Africa
Africa|hCoV-19/Egypt/CUNCI-HGC4I015/2020|EPI ISL 479728|B.1.1.123|Egypt|2020-06-02	Africa|hCoV-19/Egypt/CUNCI-HGC6I003/2020|EPI ISL 479718|B.1.5|Egypt|2020-06-02	0.0003025708	Africa
Africa|hCoV-19/Egypt/CUNCI-HGC4I022/2020|EPI ISL 479705|B.1.1|Egypt|2020-06-02	Africa|hCoV-19/Egypt/CUNCI-HGC6I003/2020|EPI ISL 479718|B.1.5|Egypt|2020-06-02	0.0004707132	Africa
Africa|hCoV-19/Egypt/CUNCI-HGC4I023/2020|EPI ISL 479729|B.1.1.247|Egypt|2020-06-02	Africa|hCoV-19/Egypt/CUNCI-HGC6I003/2020|EPI ISL 479718|B.1.5|Egypt|2020-06-02	0.0002353424	Africa
Africa|hCoV-19/Egypt/CUNCI-HGC4I025/2020|EPI ISL 479706|B.1.255|Egypt|2020-06-02	Africa|hCoV-19/Egypt/CUNCI-HGC6I003/2020|EPI ISL 479718|B.1.5|Egypt|2020-06-02	0.0003025128	Africa
Africa|hCoV-19/Egypt/CUNCI-HGC4I026/2020|EPI ISL 479702|B.1|Egypt|2020-06-02	Africa|hCoV-19/Egypt/CUNCI-HGC6I003/2020|EPI ISL 479718|B.1.5|Egypt|2020-06-02	0.0003027947	Africa
Africa|hCoV-19/Egypt/CUNCI-HGC4I029/2020|EPI ISL 479701|B.1.1.1|Egypt|2020-06-02	Africa|hCoV-19/Egypt/CUNCI-HGC6I003/2020|EPI ISL 479718|B.1.5|Egypt|2020-06-02	0.0004707085	Africa
Africa|hCoV-19/Egypt/CUNCI-HGC4I030/2020|EPI ISL 479703|B.1|Egypt|2020-06-02	Africa|hCoV-19/Egypt/CUNCI-HGC6I003/2020|EPI ISL 479718|B.1.5|Egypt|2020-06-02	0.0003025037	Africa
Africa|hCoV-19/Egypt/CUNCI-HGC4I031/2020|EPI ISL 479707|B.1.1.1|Egypt|2020-06-02	Africa|hCoV-19/Egypt/CUNCI-HGC6I003/2020|EPI ISL 479718|B.1.5|Egypt|2020-06-02	0.0005379616	Africa
Africa|hCoV-19/Egypt/CUNCI-HGC4I032/2020|EPI ISL 479709|B.1.1|Egypt|2020-06-02	Africa|hCoV-19/Egypt/CUNCI-HGC6I003/2020|EPI ISL 479718|B.1.5|Egypt|2020-06-02	0.0002691310	Africa
Africa|hCoV-19/Egypt/CUNCI-HGC4I033/2020|EPI ISL 479704|B.1|Egypt|2020-06-02	Africa|hCoV-19/Egypt/CUNCI-HGC6I003/2020|EPI ISL 479718|B.1.5|Egypt|2020-06-02	0.0001344578	Africa
Africa|hCoV-19/Egypt/CUNCI-HGC4I034/2020|EPI ISL 479708|B.1.255|Egypt|2020-06-02	Africa|hCoV-19/Egypt/CUNCI-HGC6I003/2020|EPI ISL 479718|B.1.5|Egypt|2020-06-02	0.0001680361	Africa
Africa|hCoV-19/Egypt/CUNCI-HGC5I001/2020|EPI ISL 479710|B.1.1|Egypt|2020-06-02	Africa|hCoV-19/Egypt/CUNCI-HGC6I003/2020|EPI ISL 479718|B.1.5|Egypt|2020-06-02	0.0001681158	Africa
Africa|hCoV-19/Egypt/CUNCI-HGC5I003/2020|EPI ISL 479711|B.1|Egypt|2020-06-02	Africa|hCoV-19/Egypt/CUNCI-HGC6I003/2020|EPI ISL 479718|B.1.5|Egypt|2020-06-02	0.0002016745	Africa
Africa|hCoV-19/Egypt/CUNCI-HGC5I010/2020|EPI ISL 479730|B.1.1|Egypt|2020-06-02	Africa|hCoV-19/Egypt/CUNCI-HGC6I003/2020|EPI ISL 479718|B.1.5|Egypt|2020-06-02	0.0002017519	Africa
Africa|hCoV-19/Egypt/CUNCI-HGC5I011/2020|EPI ISL 479712|B.1.1|Egypt|2020-06-02	Africa|hCoV-19/Egypt/CUNCI-HGC6I003/2020|EPI ISL 479718|B.1.5|Egypt|2020-06-02	0.0001680932	Africa
Africa|hCoV-19/Egypt/CUNCI-HGC5I012/2020|EPI ISL 479713|B.1.1|Egypt|2020-06-02	Africa|hCoV-19/Egypt/CUNCI-HGC6I003/2020|EPI ISL 479718|B.1.5|Egypt|2020-06-02	0.0002352870	Africa
Africa|hCoV-19/Egypt/CUNCI-HGC5I014/2020|EPI ISL 479714|B.1.255|Egypt|2020-06-02	Africa|hCoV-19/Egypt/CUNCI-HGC6I003/2020|EPI ISL 479718|B.1.5|Egypt|2020-06-02	0.0003025230	Africa
Africa|hCoV-19/Egypt/CUNCI-HGC5I015/2020|EPI ISL 475722|B.1.255|Egypt|2020-05-02	Africa|hCoV-19/Egypt/CUNCI-HGC6I003/2020|EPI ISL 479718|B.1.5|Egypt|2020-06-02	0.0003699393	Africa
Africa|hCoV-19/Egypt/CUNCI-HGC5I016/2020|EPI ISL 479731|B.1|Egypt|2020-06-02	Africa|hCoV-19/Egypt/CUNCI-HGC6I003/2020|EPI ISL 479718|B.1.5|Egypt|2020-06-02	0.0002016793	Africa
Africa|hCoV-19/Egypt/CUNCI-HGC5I022/2020|EPI ISL 479715|B.1.1|Egypt|2020-06-02	Africa|hCoV-19/Egypt/CUNCI-HGC6I003/2020|EPI ISL 479718|B.1.5|Egypt|2020-06-02	0.0002689139	Africa
Africa|hCoV-19/Egypt/CUNCI-HGC5I025/2020|EPI ISL 479716|A|Egypt|2020-06-02	Africa|hCoV-19/Egypt/CUNCI-HGC6I003/2020|EPI ISL 479718|B.1.5|Egypt|2020-06-02	0.0001347100	Africa
Africa|hCoV-19/Egypt/CUNCI-HGC5I026/2020|EPI ISL 479735|B.1.5|Egypt|2020-06-02	Africa|hCoV-19/Egypt/CUNCI-HGC6I003/2020|EPI ISL 479718|B.1.5|Egypt|2020-06-02	0.0002353913	Africa
Africa|hCoV-19/Egypt/CUNCI-HGC5I029/2020|EPI ISL 479734|B.1|Egypt|2020-06-02	Africa|hCoV-19/Egypt/CUNCI-HGC6I003/2020|EPI ISL 479718|B.1.5|Egypt|2020-06-02	0.0002017084	Africa
Africa|hCoV-19/Egypt/CUNCI-HGC5I030/2020|EPI ISL 479721|B.1.5|Egypt|2020-06-02	Africa|hCoV-19/Egypt/CUNCI-HGC6I003/2020|EPI ISL 479718|B.1.5|Egypt|2020-06-02	0.0000672278	Africa
Africa|hCoV-19/Egypt/CUNCI-HGC5I033/2020|EPI ISL 479717|B.1.5|Egypt|2020-06-02	Africa|hCoV-19/Egypt/CUNCI-HGC6I003/2020|EPI ISL 479718|B.1.5|Egypt|2020-06-02	0.0000672339	Africa
Africa|hCoV-19/Egypt/CUNCI-HGC5I034/2020|EPI ISL 479720|B.1.5|Egypt|2020-06-02	Africa|hCoV-19/Egypt/CUNCI-HGC6I003/2020|EPI ISL 479718|B.1.5|Egypt|2020-06-02	0.0000336038	Africa
Africa|hCoV-19/Egypt/CUNCI-HGC6I002/2020|EPI ISL 479719|B.1.1.1|Egypt|2020-06-02	Africa|hCoV-19/Egypt/CUNCI-HGC6I003/2020|EPI ISL 479718|B.1.5|Egypt|2020-06-02	0.0004370482	Africa
Africa|hCoV-19/Algeria/G0638 2264/2020|EPI ISL 418241|B.1|Algeria|2020-03-02	Africa|hCoV-19/Egypt/CUNCI-HGC6I007/2020|EPI ISL 479722|B.1|Egypt|2020-06-02	0.0002694401	Africa
Africa|hCoV-19/Algeria/G0640 2265/2020|EPI ISL 418242|B.1|Algeria|2020-03-08	Africa|hCoV-19/Egypt/CUNCI-HGC6I007/2020|EPI ISL 479722|B.1|Egypt|2020-06-02	0.0001680673	Africa
Africa|hCoV-19/Algeria/G0860 2262/2020|EPI ISL 420037|B.1|Algeria|2020-03-02	Africa|hCoV-19/Egypt/CUNCI-HGC6I007/2020|EPI ISL 479722|B.1|Egypt|2020-06-02	0.0001680673	Africa
Africa|hCoV-19/Benin/1022/2020|EPI ISL 476826|B.1|Benin|2020-03-25	Africa|hCoV-19/Egypt/CUNCI-HGC6I007/2020|EPI ISL 479722|B.1|Egypt|2020-06-02	0.0001680899	Africa
Africa|hCoV-19/Benin/1092/2020|EPI ISL 476827|B.1|Benin|2020-03-27	Africa|hCoV-19/Egypt/CUNCI-HGC6I007/2020|EPI ISL 479722|B.1|Egypt|2020-06-02	0.0002354136	Africa
Africa|hCoV-19/Benin/1408/2020|EPI ISL 476825|B.1.356|Benin|2020-04-04	Africa|hCoV-19/Egypt/CUNCI-HGC6I007/2020|EPI ISL 479722|B.1|Egypt|2020-06-02	0.0001680786	Africa
Africa|hCoV-19/Benin/1409/2020|EPI ISL 476828|B.1|Benin|2020-04-06	Africa|hCoV-19/Egypt/CUNCI-HGC6I007/2020|EPI ISL 479722|B.1|Egypt|2020-06-02	0.0002031410	Africa
Africa|hCoV-19/Benin/1950/2020|EPI ISL 476830|A|Benin|2020-04-15	Africa|hCoV-19/Egypt/CUNCI-HGC6I007/2020|EPI ISL 479722|B.1|Egypt|2020-06-02	0.0004035501	Africa
Africa|hCoV-19/Benin/197/2020|EPI ISL 476822|B.1.178|Benin|2020-03-15	Africa|hCoV-19/Egypt/CUNCI-HGC6I007/2020|EPI ISL 479722|B.1|Egypt|2020-06-02	0.0001681085	Africa
Africa|hCoV-19/Benin/2012/2020|EPI ISL 476831|A|Benin|2020-04-15	Africa|hCoV-19/Egypt/CUNCI-HGC6I007/2020|EPI ISL 479722|B.1|Egypt|2020-06-02	0.0004371249	Africa
Africa|hCoV-19/Benin/260/2020|EPI ISL 476823|B.1.292|Benin|2020-03-17	Africa|hCoV-19/Egypt/CUNCI-HGC6I007/2020|EPI ISL 479722|B.1|Egypt|2020-06-02	0.0002353242	Africa
Africa|hCoV-19/Benin/314/2020|EPI ISL 476834|B.1.5|Benin|2020-03-17	Africa|hCoV-19/Egypt/CUNCI-HGC6I007/2020|EPI ISL 479722|B.1|Egypt|2020-06-02	0.0002366455	Africa
Africa|hCoV-19/Benin/461/2020|EPI ISL 476833|A|Benin|2020-03-17	Africa|hCoV-19/Egypt/CUNCI-HGC6I007/2020|EPI ISL 479722|B.1|Egypt|2020-06-02	0.0004034743	Africa
Africa|hCoV-19/Benin/501/2020|EPI ISL 476824|B.1.356|Benin|2020-03-17	Africa|hCoV-19/Egypt/CUNCI-HGC6I007/2020|EPI ISL 479722|B.1|Egypt|2020-06-02	0.0001680673	Africa
Africa|hCoV-19/Benin/843/2020|EPI ISL 476829|A|Benin|2020-03-19	Africa|hCoV-19/Egypt/CUNCI-HGC6I007/2020|EPI ISL 479722|B.1|Egypt|2020-06-02	0.0003362601	Africa
Africa|hCoV-19/Botswana/BOT0455/2020|EPI ISL 560386|B.1|Botswana|2020-03-28	Africa|hCoV-19/Egypt/CUNCI-HGC6I007/2020|EPI ISL 479722|B.1|Egypt|2020-06-02	0.0001008363	Africa
Africa|hCoV-19/Botswana/BOT2254/2020|EPI ISL 560390|B.1.1|Botswana|2020-04-08	Africa|hCoV-19/Egypt/CUNCI-HGC6I007/2020|EPI ISL 479722|B.1|Egypt|2020-06-02	0.0001710975	Africa
Africa|hCoV-19/Botswana/BOT2283/2020|EPI ISL 560385|B.1|Botswana|2020-04-07	Africa|hCoV-19/Egypt/CUNCI-HGC6I007/2020|EPI ISL 479722|B.1|Egypt|2020-06-02	0.0002093298	Africa
Africa|hCoV-19/Botswana/BOT2624/2020|EPI ISL 560387|B.1.1|Botswana|2020-04-05	Africa|hCoV-19/Egypt/CUNCI-HGC6I007/2020|EPI ISL 479722|B.1|Egypt|2020-06-02	0.0001744579	Africa
Africa|hCoV-19/Botswana/BOT4161/2020|EPI ISL 560388|B.1.1.220|Botswana|2020-04-16	Africa|hCoV-19/Egypt/CUNCI-HGC6I007/2020|EPI ISL 479722|B.1|Egypt|2020-06-02	0.0002420139	Africa
Africa|hCoV-19/DRC/04186/2020|EPI ISL 471411|A|Democratic Republic of the Congo|2020-04-25	Africa|hCoV-19/Egypt/CUNCI-HGC6I007/2020|EPI ISL 479722|B.1|Egypt|2020-06-02	0.0004034740	Africa
Africa|hCoV-19/DRC/04188/2020|EPI ISL 471413|A|Democratic Republic of the Congo|2020-04-25	Africa|hCoV-19/Egypt/CUNCI-HGC6I007/2020|EPI ISL 479722|B.1|Egypt|2020-06-02	0.0004854645	Africa
Africa|hCoV-19/DRC/10041/2020|EPI ISL 527543|B.1.1.275|Democratic Republic of the Congo|2020-05-22	Africa|hCoV-19/Egypt/CUNCI-HGC6I007/2020|EPI ISL 479722|B.1|Egypt|2020-06-02	0.0002388135	Africa
Africa|hCoV-19/DRC/10057/2020|EPI ISL 527538|B.1.1.275|Democratic Republic of the Congo|2020-05-22	Africa|hCoV-19/Egypt/CUNCI-HGC6I007/2020|EPI ISL 479722|B.1|Egypt|2020-06-02	0.0003523651	Africa
Africa|hCoV-19/DRC/10061/2020|EPI ISL 527521|B.1.1.275|Democratic Republic of the Congo|2020-05-22	Africa|hCoV-19/Egypt/CUNCI-HGC6I007/2020|EPI ISL 479722|B.1|Egypt|2020-06-02	0.0002085173	Africa
Africa|hCoV-19/DRC/10070/2020|EPI ISL 527544|B.1.178|Democratic Republic of the Congo|2020-05-22	Africa|hCoV-19/Egypt/CUNCI-HGC6I007/2020|EPI ISL 479722|B.1|Egypt|2020-06-02	0.0003065878	Africa
Africa|hCoV-19/DRC/10120/2020|EPI ISL 513624|B.1.1.275|Democratic Republic of the Congo|2020-05-22	Africa|hCoV-19/Egypt/CUNCI-HGC6I007/2020|EPI ISL 479722|B.1|Egypt|2020-06-02	0.0002796117	Africa
Africa|hCoV-19/DRC/10127/2020|EPI ISL 513625|B.1.1.275|Democratic Republic of the Congo|2020-05-22	Africa|hCoV-19/Egypt/CUNCI-HGC6I007/2020|EPI ISL 479722|B.1|Egypt|2020-06-02	0.0002759855	Africa
Africa|hCoV-19/DRC/10242/2020|EPI ISL 513626|B.1.84|Democratic Republic of the Congo|2020-05-22	Africa|hCoV-19/Egypt/CUNCI-HGC6I007/2020|EPI ISL 479722|B.1|Egypt|2020-06-02	0.0002032904	Africa
Africa|hCoV-19/DRC/10251/2020|EPI ISL 513627|B.1.128|Democratic Republic of the Congo|2020-05-22	Africa|hCoV-19/Egypt/CUNCI-HGC6I007/2020|EPI ISL 479722|B.1|Egypt|2020-06-02	0.0003392012	Africa
Africa|hCoV-19/DRC/10324/2020|EPI ISL 527545|B.1.214|Democratic Republic of the Congo|2020-05-22	Africa|hCoV-19/Egypt/CUNCI-HGC6I007/2020|EPI ISL 479722|B.1|Egypt|2020-06-02	0.0002728516	Africa
Africa|hCoV-19/DRC/10346/2020|EPI ISL 527546|B.1.214|Democratic Republic of the Congo|2020-05-22	Africa|hCoV-19/Egypt/CUNCI-HGC6I007/2020|EPI ISL 479722|B.1|Egypt|2020-06-02	0.0002412134	Africa
Africa|hCoV-19/DRC/10364/2020|EPI ISL 527498|B.1|Democratic Republic of the Congo|2020-05-22	Africa|hCoV-19/Egypt/CUNCI-HGC6I007/2020|EPI ISL 479722|B.1|Egypt|2020-06-02	0.0001715552	Africa
Africa|hCoV-19/DRC/10371/2020|EPI ISL 527489|B.1.178|Democratic Republic of the Congo|2020-05-22	Africa|hCoV-19/Egypt/CUNCI-HGC6I007/2020|EPI ISL 479722|B.1|Egypt|2020-06-02	0.0003071140	Africa
Africa|hCoV-19/DRC/10373/2020|EPI ISL 527495|B.1.159|Democratic Republic of the Congo|2020-05-22	Africa|hCoV-19/Egypt/CUNCI-HGC6I007/2020|EPI ISL 479722|B.1|Egypt|2020-06-02	0.0002391667	Africa
Africa|hCoV-19/DRC/10374/2020|EPI ISL 527539|B.1.84|Democratic Republic of the Congo|2020-05-22	Africa|hCoV-19/Egypt/CUNCI-HGC6I007/2020|EPI ISL 479722|B.1|Egypt|2020-06-02	0.0004556172	Africa
Africa|hCoV-19/DRC/10375/2020|EPI ISL 527499|B.1.84|Democratic Republic of the Congo|2020-05-22	Africa|hCoV-19/Egypt/CUNCI-HGC6I007/2020|EPI ISL 479722|B.1|Egypt|2020-06-02	0.0003422735	Africa
Africa|hCoV-19/DRC/10399/2020|EPI ISL 527491|B.1.214|Democratic Republic of the Congo|2020-05-22	Africa|hCoV-19/Egypt/CUNCI-HGC6I007/2020|EPI ISL 479722|B.1|Egypt|2020-06-02	0.0002730294	Africa
Africa|hCoV-19/DRC/10502/2020|EPI ISL 527547|B.1.5|Democratic Republic of the Congo|2020-05-20	Africa|hCoV-19/Egypt/CUNCI-HGC6I007/2020|EPI ISL 479722|B.1|Egypt|2020-06-02	0.0001022311	Africa
Africa|hCoV-19/DRC/10506/2020|EPI ISL 527524|B.1.5|Democratic Republic of the Congo|2020-05-18	Africa|hCoV-19/Egypt/CUNCI-HGC6I007/2020|EPI ISL 479722|B.1|Egypt|2020-06-02	0.0001047105	Africa
Africa|hCoV-19/DRC/10507/2020|EPI ISL 527492|B.1.5|Democratic Republic of the Congo|2020-05-18	Africa|hCoV-19/Egypt/CUNCI-HGC6I007/2020|EPI ISL 479722|B.1|Egypt|2020-06-02	0.0001365728	Africa
Africa|hCoV-19/DRC/10508/2020|EPI ISL 527494|B.1.5|Democratic Republic of the Congo|2020-05-20	Africa|hCoV-19/Egypt/CUNCI-HGC6I007/2020|EPI ISL 479722|B.1|Egypt|2020-06-02	0.0001358403	Africa
Africa|hCoV-19/DRC/10532/2020|EPI ISL 527532|B.1.5|Democratic Republic of the Congo|2020-05-20	Africa|hCoV-19/Egypt/CUNCI-HGC6I007/2020|EPI ISL 479722|B.1|Egypt|2020-06-02	0.0001048056	Africa
Africa|hCoV-19/DRC/10533/2020|EPI ISL 527548|B.1.5|Democratic Republic of the Congo|2020-05-20	Africa|hCoV-19/Egypt/CUNCI-HGC6I007/2020|EPI ISL 479722|B.1|Egypt|2020-06-02	0.0001363527	Africa
Africa|hCoV-19/DRC/10621/2020|EPI ISL 527526|B.1.214|Democratic Republic of the Congo|2020-05-23	Africa|hCoV-19/Egypt/CUNCI-HGC6I007/2020|EPI ISL 479722|B.1|Egypt|2020-06-02	0.0002440445	Africa
Africa|hCoV-19/DRC/10640/2020|EPI ISL 527541|B.1|Democratic Republic of the Congo|2020-05-22	Africa|hCoV-19/Egypt/CUNCI-HGC6I007/2020|EPI ISL 479722|B.1|Egypt|2020-06-02	0.0004233674	Africa
Africa|hCoV-19/DRC/10644/2020|EPI ISL 527549|B.1|Democratic Republic of the Congo|2020-05-22	Africa|hCoV-19/Egypt/CUNCI-HGC6I007/2020|EPI ISL 479722|B.1|Egypt|2020-06-02	0.0004090957	Africa
Africa|hCoV-19/DRC/10728/2020|EPI ISL 513628|B.1.5|Democratic Republic of the Congo|2020-05-23	Africa|hCoV-19/Egypt/CUNCI-HGC6I007/2020|EPI ISL 479722|B.1|Egypt|2020-06-02	0.0001400863	Africa
Africa|hCoV-19/DRC/10731/2020|EPI ISL 513629|B.1.1.1|Democratic Republic of the Congo|2020-05-23	Africa|hCoV-19/Egypt/CUNCI-HGC6I007/2020|EPI ISL 479722|B.1|Egypt|2020-06-02	0.0001763982	Africa
Africa|hCoV-19/DRC/10733/2020|EPI ISL 513630|B.1|Democratic Republic of the Congo|2020-05-23	Africa|hCoV-19/Egypt/CUNCI-HGC6I007/2020|EPI ISL 479722|B.1|Egypt|2020-06-02	0.0002703165	Africa
Africa|hCoV-19/DRC/108/2020|EPI ISL 417948|B.1.128|Democratic Republic of the Congo|2020-03-19	Africa|hCoV-19/Egypt/CUNCI-HGC6I007/2020|EPI ISL 479722|B.1|Egypt|2020-06-02	0.0002356158	Africa
Africa|hCoV-19/DRC/10885/2020|EPI ISL 513631|B.1.84|Democratic Republic of the Congo|2020-05-23	Africa|hCoV-19/Egypt/CUNCI-HGC6I007/2020|EPI ISL 479722|B.1|Egypt|2020-06-02	0.0002722638	Africa
Africa|hCoV-19/DRC/10902/2020|EPI ISL 527490|B.1.178|Democratic Republic of the Congo|2020-05-23	Africa|hCoV-19/Egypt/CUNCI-HGC6I007/2020|EPI ISL 479722|B.1|Egypt|2020-06-02	0.0002386832	Africa
Africa|hCoV-19/DRC/10913/2020|EPI ISL 527507|B.1.84|Democratic Republic of the Congo|2020-05-24	Africa|hCoV-19/Egypt/CUNCI-HGC6I007/2020|EPI ISL 479722|B.1|Egypt|2020-06-02	0.0003443819	Africa
Africa|hCoV-19/DRC/11005/2020|EPI ISL 527550|B.1.159|Democratic Republic of the Congo|2020-05-24	Africa|hCoV-19/Egypt/CUNCI-HGC6I007/2020|EPI ISL 479722|B.1|Egypt|2020-06-02	0.0003409737	Africa
Africa|hCoV-19/DRC/11008/2020|EPI ISL 527503|B.1.159|Democratic Republic of the Congo|2020-05-24	Africa|hCoV-19/Egypt/CUNCI-HGC6I007/2020|EPI ISL 479722|B.1|Egypt|2020-06-02	0.0002752069	Africa
Africa|hCoV-19/DRC/11022/2020|EPI ISL 527551|B.1.214|Democratic Republic of the Congo|2020-05-24	Africa|hCoV-19/Egypt/CUNCI-HGC6I007/2020|EPI ISL 479722|B.1|Egypt|2020-06-02	0.0003411131	Africa
Africa|hCoV-19/DRC/11024/2020|EPI ISL 527552|B.1.149|Democratic Republic of the Congo|2020-05-24	Africa|hCoV-19/Egypt/CUNCI-HGC6I007/2020|EPI ISL 479722|B.1|Egypt|2020-06-02	0.0003786467	Africa
Africa|hCoV-19/DRC/11026/2020|EPI ISL 527553|B.1.149|Democratic Republic of the Congo|2020-05-24	Africa|hCoV-19/Egypt/CUNCI-HGC6I007/2020|EPI ISL 479722|B.1|Egypt|2020-06-02	0.0002386669	Africa
Africa|hCoV-19/DRC/11031/2020|EPI ISL 527554|B.1.214|Democratic Republic of the Congo|2020-05-24	Africa|hCoV-19/Egypt/CUNCI-HGC6I007/2020|EPI ISL 479722|B.1|Egypt|2020-06-02	0.0002729698	Africa
Africa|hCoV-19/DRC/11041/2020|EPI ISL 527555|B.1|Democratic Republic of the Congo|2020-05-24	Africa|hCoV-19/Egypt/CUNCI-HGC6I007/2020|EPI ISL 479722|B.1|Egypt|2020-06-02	0.0002387704	Africa
Africa|hCoV-19/DRC/11057/2020|EPI ISL 527528|B.1.5|Democratic Republic of the Congo|2020-05-24	Africa|hCoV-19/Egypt/CUNCI-HGC6I007/2020|EPI ISL 479722|B.1|Egypt|2020-06-02	0.0001744641	Africa
Africa|hCoV-19/DRC/11078/2020|EPI ISL 527514|B.1|Democratic Republic of the Congo|2020-05-24	Africa|hCoV-19/Egypt/CUNCI-HGC6I007/2020|EPI ISL 479722|B.1|Egypt|2020-06-02	0.0002417633	Africa
Africa|hCoV-19/DRC/11079/2020|EPI ISL 527500|B.1.214|Democratic Republic of the Congo|2020-05-24	Africa|hCoV-19/Egypt/CUNCI-HGC6I007/2020|EPI ISL 479722|B.1|Egypt|2020-06-02	0.0002057556	Africa
Africa|hCoV-19/DRC/11093/2020|EPI ISL 527527|B.1.5|Democratic Republic of the Congo|2020-05-24	Africa|hCoV-19/Egypt/CUNCI-HGC6I007/2020|EPI ISL 479722|B.1|Egypt|2020-06-02	0.0002449511	Africa
Africa|hCoV-19/DRC/11096/2020|EPI ISL 527522|B.1|Democratic Republic of the Congo|2020-05-24	Africa|hCoV-19/Egypt/CUNCI-HGC6I007/2020|EPI ISL 479722|B.1|Egypt|2020-06-02	0.0002085898	Africa
Africa|hCoV-19/DRC/11114/2020|EPI ISL 527534|B.1.214|Democratic Republic of the Congo|2020-05-25	Africa|hCoV-19/Egypt/CUNCI-HGC6I007/2020|EPI ISL 479722|B.1|Egypt|2020-06-02	0.0003146984	Africa
Africa|hCoV-19/DRC/11123/2020|EPI ISL 527496|B.1.84|Democratic Republic of the Congo|2020-05-24	Africa|hCoV-19/Egypt/CUNCI-HGC6I007/2020|EPI ISL 479722|B.1|Egypt|2020-06-02	0.0002391918	Africa
Africa|hCoV-19/DRC/11134/2020|EPI ISL 527518|B.1.5|Democratic Republic of the Congo|2020-05-24	Africa|hCoV-19/Egypt/CUNCI-HGC6I007/2020|EPI ISL 479722|B.1|Egypt|2020-06-02	0.0001386507	Africa
Africa|hCoV-19/DRC/11143/2020|EPI ISL 527556|B.1|Democratic Republic of the Congo|2020-05-24	Africa|hCoV-19/Egypt/CUNCI-HGC6I007/2020|EPI ISL 479722|B.1|Egypt|2020-06-02	0.0003410154	Africa
Africa|hCoV-19/DRC/11145/2020|EPI ISL 527501|B.1.214|Democratic Republic of the Congo|2020-05-24	Africa|hCoV-19/Egypt/CUNCI-HGC6I007/2020|EPI ISL 479722|B.1|Egypt|2020-06-02	0.0003431967	Africa
Africa|hCoV-19/DRC/11148/2020|EPI ISL 527525|B.1.178|Democratic Republic of the Congo|2020-05-24	Africa|hCoV-19/Egypt/CUNCI-HGC6I007/2020|EPI ISL 479722|B.1|Egypt|2020-06-02	0.0003500027	Africa
Africa|hCoV-19/DRC/11157/2020|EPI ISL 527530|B.1|Democratic Republic of the Congo|2020-05-25	Africa|hCoV-19/Egypt/CUNCI-HGC6I007/2020|EPI ISL 479722|B.1|Egypt|2020-06-02	0.0003131100	Africa
Africa|hCoV-19/DRC/11187/2020|EPI ISL 527523|B.1.1.275|Democratic Republic of the Congo|2020-05-23	Africa|hCoV-19/Egypt/CUNCI-HGC6I007/2020|EPI ISL 479722|B.1|Egypt|2020-06-02	0.0003133837	Africa
Africa|hCoV-19/DRC/11191/2020|EPI ISL 527506|B.1.1.275|Democratic Republic of the Congo|2020-05-23	Africa|hCoV-19/Egypt/CUNCI-HGC6I007/2020|EPI ISL 479722|B.1|Egypt|2020-06-02	0.0002061465	Africa
Africa|hCoV-19/DRC/11252/2020|EPI ISL 527557|B.1.1.275|Democratic Republic of the Congo|2020-05-21	Africa|hCoV-19/Egypt/CUNCI-HGC6I007/2020|EPI ISL 479722|B.1|Egypt|2020-06-02	0.0003749855	Africa
Africa|hCoV-19/DRC/11260/2020|EPI ISL 527558|B.1.1.275|Democratic Republic of the Congo|2020-05-23	Africa|hCoV-19/Egypt/CUNCI-HGC6I007/2020|EPI ISL 479722|B.1|Egypt|2020-06-02	0.0002387053	Africa
Africa|hCoV-19/DRC/1131/2020|EPI ISL 429255|B.1.5|Democratic Republic of the Congo|2020-04-05	Africa|hCoV-19/Egypt/CUNCI-HGC6I007/2020|EPI ISL 479722|B.1|Egypt|2020-06-02	0.0001356238	Africa
Africa|hCoV-19/DRC/11310/2020|EPI ISL 527529|B.1.149|Democratic Republic of the Congo|2020-05-25	Africa|hCoV-19/Egypt/CUNCI-HGC6I007/2020|EPI ISL 479722|B.1|Egypt|2020-06-02	0.0002445414	Africa
Africa|hCoV-19/DRC/11318/2020|EPI ISL 527559|B.1.149|Democratic Republic of the Congo|2020-05-25	Africa|hCoV-19/Egypt/CUNCI-HGC6I007/2020|EPI ISL 479722|B.1|Egypt|2020-06-02	0.0002373779	Africa
Africa|hCoV-19/DRC/11326/2020|EPI ISL 527508|B.1|Democratic Republic of the Congo|2020-05-25	Africa|hCoV-19/Egypt/CUNCI-HGC6I007/2020|EPI ISL 479722|B.1|Egypt|2020-06-02	0.0002410582	Africa
Africa|hCoV-19/DRC/11334/2020|EPI ISL 527504|B.1.178|Democratic Republic of the Congo|2020-05-25	Africa|hCoV-19/Egypt/CUNCI-HGC6I007/2020|EPI ISL 479722|B.1|Egypt|2020-06-02	0.0002407150	Africa
Africa|hCoV-19/DRC/11337/2020|EPI ISL 527510|B.1.84|Democratic Republic of the Congo|2020-05-25	Africa|hCoV-19/Egypt/CUNCI-HGC6I007/2020|EPI ISL 479722|B.1|Egypt|2020-06-02	0.0003103797	Africa
Africa|hCoV-19/DRC/11341/2020|EPI ISL 527509|B.1.1.275|Democratic Republic of the Congo|2020-05-25	Africa|hCoV-19/Egypt/CUNCI-HGC6I007/2020|EPI ISL 479722|B.1|Egypt|2020-06-02	0.0003101370	Africa
Africa|hCoV-19/DRC/11348/2020|EPI ISL 527560|B.1.149|Democratic Republic of the Congo|2020-05-25	Africa|hCoV-19/Egypt/CUNCI-HGC6I007/2020|EPI ISL 479722|B.1|Egypt|2020-06-02	0.0002375874	Africa
Africa|hCoV-19/DRC/11369/2020|EPI ISL 527537|B.1.214|Democratic Republic of the Congo|2020-05-25	Africa|hCoV-19/Egypt/CUNCI-HGC6I007/2020|EPI ISL 479722|B.1|Egypt|2020-06-02	0.0002807003	Africa
Africa|hCoV-19/DRC/11376/2020|EPI ISL 527513|B.1.214|Democratic Republic of the Congo|2020-05-25	Africa|hCoV-19/Egypt/CUNCI-HGC6I007/2020|EPI ISL 479722|B.1|Egypt|2020-06-02	0.0003106580	Africa
Africa|hCoV-19/DRC/11411/2020|EPI ISL 527561|B.1.5|Democratic Republic of the Congo|2020-05-25	Africa|hCoV-19/Egypt/CUNCI-HGC6I007/2020|EPI ISL 479722|B.1|Egypt|2020-06-02	0.0002044957	Africa
Africa|hCoV-19/DRC/11450/2020|EPI ISL 527516|B.1.5|Democratic Republic of the Congo|2020-05-25	Africa|hCoV-19/Egypt/CUNCI-HGC6I007/2020|EPI ISL 479722|B.1|Egypt|2020-06-02	0.0001400434	Africa
Africa|hCoV-19/DRC/11458/2020|EPI ISL 527497|B.1.5|Democratic Republic of the Congo|2020-05-25	Africa|hCoV-19/Egypt/CUNCI-HGC6I007/2020|EPI ISL 479722|B.1|Egypt|2020-06-02	0.0002753988	Africa
Africa|hCoV-19/DRC/11460/2020|EPI ISL 527562|B.1.214|Democratic Republic of the Congo|2020-05-25	Africa|hCoV-19/Egypt/CUNCI-HGC6I007/2020|EPI ISL 479722|B.1|Egypt|2020-06-02	0.0004135885	Africa
Africa|hCoV-19/DRC/11472/2020|EPI ISL 527502|B.1.214|Democratic Republic of the Congo|2020-05-25	Africa|hCoV-19/Egypt/CUNCI-HGC6I007/2020|EPI ISL 479722|B.1|Egypt|2020-06-02	0.0003428282	Africa
Africa|hCoV-19/DRC/11477/2020|EPI ISL 527563|B.1.84|Democratic Republic of the Congo|2020-05-25	Africa|hCoV-19/Egypt/CUNCI-HGC6I007/2020|EPI ISL 479722|B.1|Egypt|2020-06-02	0.0001702455	Africa
Africa|hCoV-19/DRC/11486/2020|EPI ISL 527564|B.1.214|Democratic Republic of the Congo|2020-05-25	Africa|hCoV-19/Egypt/CUNCI-HGC6I007/2020|EPI ISL 479722|B.1|Egypt|2020-06-02	0.0003410250	Africa
Africa|hCoV-19/DRC/11487/2020|EPI ISL 527505|B.1|Democratic Republic of the Congo|2020-05-25	Africa|hCoV-19/Egypt/CUNCI-HGC6I007/2020|EPI ISL 479722|B.1|Egypt|2020-06-02	0.0002756458	Africa
Africa|hCoV-19/DRC/11507/2020|EPI ISL 527512|B.1|Democratic Republic of the Congo|2020-05-25	Africa|hCoV-19/Egypt/CUNCI-HGC6I007/2020|EPI ISL 479722|B.1|Egypt|2020-06-02	0.0003099797	Africa
Africa|hCoV-19/DRC/1151/2020|EPI ISL 447596|B.38|Democratic Republic of the Congo|2020-04-05	Africa|hCoV-19/Egypt/CUNCI-HGC6I007/2020|EPI ISL 479722|B.1|Egypt|2020-06-02	0.0004758029	Africa
Africa|hCoV-19/DRC/11511/2020|EPI ISL 527511|B.1.214|Democratic Republic of the Congo|2020-05-25	Africa|hCoV-19/Egypt/CUNCI-HGC6I007/2020|EPI ISL 479722|B.1|Egypt|2020-06-02	0.0003449365	Africa
Africa|hCoV-19/DRC/11572/2020|EPI ISL 527565|B.1.214|Democratic Republic of the Congo|2020-05-25	Africa|hCoV-19/Egypt/CUNCI-HGC6I007/2020|EPI ISL 479722|B.1|Egypt|2020-06-02	0.0002384183	Africa
Africa|hCoV-19/DRC/11576/2020|EPI ISL 527517|B.1|Democratic Republic of the Congo|2020-05-25	Africa|hCoV-19/Egypt/CUNCI-HGC6I007/2020|EPI ISL 479722|B.1|Egypt|2020-06-02	0.0002428136	Africa
Africa|hCoV-19/DRC/11583/2020|EPI ISL 527542|B.1|Democratic Republic of the Congo|2020-05-25	Africa|hCoV-19/Egypt/CUNCI-HGC6I007/2020|EPI ISL 479722|B.1|Egypt|2020-06-02	0.0002828067	Africa
Africa|hCoV-19/DRC/11616/2020|EPI ISL 527519|B.1|Democratic Republic of the Congo|2020-05-25	Africa|hCoV-19/Egypt/CUNCI-HGC6I007/2020|EPI ISL 479722|B.1|Egypt|2020-06-02	0.0002077522	Africa
Africa|hCoV-19/DRC/11623/2020|EPI ISL 527566|B.1.5|Democratic Republic of the Congo|2020-05-25	Africa|hCoV-19/Egypt/CUNCI-HGC6I007/2020|EPI ISL 479722|B.1|Egypt|2020-06-02	0.0002387692	Africa
Africa|hCoV-19/DRC/11624/2020|EPI ISL 527567|B.1.149|Democratic Republic of the Congo|2020-05-25	Africa|hCoV-19/Egypt/CUNCI-HGC6I007/2020|EPI ISL 479722|B.1|Egypt|2020-06-02	0.0002386540	Africa
Africa|hCoV-19/DRC/11631/2020|EPI ISL 527568|B.1.149|Democratic Republic of the Congo|2020-05-25	Africa|hCoV-19/Egypt/CUNCI-HGC6I007/2020|EPI ISL 479722|B.1|Egypt|2020-06-02	0.0002388983	Africa
Africa|hCoV-19/DRC/11632/2020|EPI ISL 527493|B.1|Democratic Republic of the Congo|2020-05-25	Africa|hCoV-19/Egypt/CUNCI-HGC6I007/2020|EPI ISL 479722|B.1|Egypt|2020-06-02	0.0002732616	Africa
Africa|hCoV-19/DRC/11635/2020|EPI ISL 527540|B.1.214|Democratic Republic of the Congo|2020-05-25	Africa|hCoV-19/Egypt/CUNCI-HGC6I007/2020|EPI ISL 479722|B.1|Egypt|2020-06-02	0.0002814151	Africa
Africa|hCoV-19/DRC/11640/2020|EPI ISL 527535|B.1.178|Democratic Republic of the Congo|2020-05-25	Africa|hCoV-19/Egypt/CUNCI-HGC6I007/2020|EPI ISL 479722|B.1|Egypt|2020-06-02	0.0003487963	Africa
Africa|hCoV-19/DRC/11643/2020|EPI ISL 527520|B.1.5|Democratic Republic of the Congo|2020-05-25	Africa|hCoV-19/Egypt/CUNCI-HGC6I007/2020|EPI ISL 479722|B.1|Egypt|2020-06-02	0.0002429629	Africa
Africa|hCoV-19/DRC/11648/2020|EPI ISL 527569|B.1.6|Democratic Republic of the Congo|2020-05-25	Africa|hCoV-19/Egypt/CUNCI-HGC6I007/2020|EPI ISL 479722|B.1|Egypt|2020-06-02	0.0002717156	Africa
Africa|hCoV-19/DRC/11652/2020|EPI ISL 527570|B.1.149|Democratic Republic of the Congo|2020-05-25	Africa|hCoV-19/Egypt/CUNCI-HGC6I007/2020|EPI ISL 479722|B.1|Egypt|2020-06-02	0.0002385881	Africa
Africa|hCoV-19/DRC/11653/2020|EPI ISL 527533|B.1.84|Democratic Republic of the Congo|2020-05-25	Africa|hCoV-19/Egypt/CUNCI-HGC6I007/2020|EPI ISL 479722|B.1|Egypt|2020-06-02	0.0002095513	Africa
Africa|hCoV-19/DRC/11676/2020|EPI ISL 527531|B.1|Democratic Republic of the Congo|2020-05-26	Africa|hCoV-19/Egypt/CUNCI-HGC6I007/2020|EPI ISL 479722|B.1|Egypt|2020-06-02	0.0004210254	Africa
Africa|hCoV-19/DRC/11677/2020|EPI ISL 527515|B.1.214|Democratic Republic of the Congo|2020-05-26	Africa|hCoV-19/Egypt/CUNCI-HGC6I007/2020|EPI ISL 479722|B.1|Egypt|2020-06-02	0.0003464670	Africa
Africa|hCoV-19/DRC/11732/2020|EPI ISL 527536|B.1.214|Democratic Republic of the Congo|2020-05-26	Africa|hCoV-19/Egypt/CUNCI-HGC6I007/2020|EPI ISL 479722|B.1|Egypt|2020-06-02	0.0002094760	Africa
Africa|hCoV-19/DRC/11733/2020|EPI ISL 527571|B.1.149|Democratic Republic of the Congo|2020-05-26	Africa|hCoV-19/Egypt/CUNCI-HGC6I007/2020|EPI ISL 479722|B.1|Egypt|2020-06-02	0.0002373642	Africa
Africa|hCoV-19/DRC/11806/2020|EPI ISL 527572|B.1.214|Democratic Republic of the Congo|2020-05-26	Africa|hCoV-19/Egypt/CUNCI-HGC6I007/2020|EPI ISL 479722|B.1|Egypt|2020-06-02	0.0003408623	Africa
Africa|hCoV-19/DRC/1234/2020|EPI ISL 429258|B.1.5|Democratic Republic of the Congo|2020-04-06	Africa|hCoV-19/Egypt/CUNCI-HGC6I007/2020|EPI ISL 479722|B.1|Egypt|2020-06-02	0.0001428437	Africa
Africa|hCoV-19/DRC/1249/2020|EPI ISL 429259|B.1.5|Democratic Republic of the Congo|2020-04-06	Africa|hCoV-19/Egypt/CUNCI-HGC6I007/2020|EPI ISL 479722|B.1|Egypt|2020-06-02	0.0001362148	Africa
Africa|hCoV-19/DRC/1319/2020|EPI ISL 431011|B.1.128|Democratic Republic of the Congo|2020-04-07	Africa|hCoV-19/Egypt/CUNCI-HGC6I007/2020|EPI ISL 479722|B.1|Egypt|2020-06-02	0.0002381288	Africa
Africa|hCoV-19/DRC/1324/2020|EPI ISL 435033|B.1.128|Democratic Republic of the Congo|2020-04-07	Africa|hCoV-19/Egypt/CUNCI-HGC6I007/2020|EPI ISL 479722|B.1|Egypt|2020-06-02	0.0002365199	Africa
Africa|hCoV-19/DRC/1326/2020|EPI ISL 435116|B.1|Democratic Republic of the Congo|2020-04-07	Africa|hCoV-19/Egypt/CUNCI-HGC6I007/2020|EPI ISL 479722|B.1|Egypt|2020-06-02	0.0002076967	Africa
Africa|hCoV-19/DRC/1375/2020|EPI ISL 435117|B.1.1.1|Democratic Republic of the Congo|2020-04-07	Africa|hCoV-19/Egypt/CUNCI-HGC6I007/2020|EPI ISL 479722|B.1|Egypt|2020-06-02	0.0001725337	Africa
Africa|hCoV-19/DRC/1376/2020|EPI ISL 431012|B.1.1.1|Democratic Republic of the Congo|2020-04-07	Africa|hCoV-19/Egypt/CUNCI-HGC6I007/2020|EPI ISL 479722|B.1|Egypt|2020-06-02	0.0001368452	Africa
Africa|hCoV-19/DRC/1377/2020|EPI ISL 434678|B.1.1.1|Democratic Republic of the Congo|2020-04-07	Africa|hCoV-19/Egypt/CUNCI-HGC6I007/2020|EPI ISL 479722|B.1|Egypt|2020-06-02	0.0001017744	Africa
Africa|hCoV-19/DRC/1378/2020|EPI ISL 435118|B.1.1.1|Democratic Republic of the Congo|2020-04-07	Africa|hCoV-19/Egypt/CUNCI-HGC6I007/2020|EPI ISL 479722|B.1|Egypt|2020-06-02	0.0001364318	Africa
Africa|hCoV-19/DRC/1382/2020|EPI ISL 435113|B.1.1.1|Democratic Republic of the Congo|2020-04-07	Africa|hCoV-19/Egypt/CUNCI-HGC6I007/2020|EPI ISL 479722|B.1|Egypt|2020-06-02	0.0001390425	Africa
Africa|hCoV-19/DRC/1397/2020|EPI ISL 434679|B.1.1.1|Democratic Republic of the Congo|2020-04-07	Africa|hCoV-19/Egypt/CUNCI-HGC6I007/2020|EPI ISL 479722|B.1|Egypt|2020-06-02	0.0001365603	Africa
Africa|hCoV-19/DRC/1398/2020|EPI ISL 435114|B.1.1.1|Democratic Republic of the Congo|2020-04-07	Africa|hCoV-19/Egypt/CUNCI-HGC6I007/2020|EPI ISL 479722|B.1|Egypt|2020-06-02	0.0001011500	Africa
Africa|hCoV-19/DRC/1422/2020|EPI ISL 434680|B.1.149|Democratic Republic of the Congo|2020-04-08	Africa|hCoV-19/Egypt/CUNCI-HGC6I007/2020|EPI ISL 479722|B.1|Egypt|2020-06-02	0.0002413123	Africa
Africa|hCoV-19/DRC/1423/2020|EPI ISL 434710|B.1.149|Democratic Republic of the Congo|2020-04-08	Africa|hCoV-19/Egypt/CUNCI-HGC6I007/2020|EPI ISL 479722|B.1|Egypt|2020-06-02	0.0002022734	Africa
Africa|hCoV-19/DRC/1486/2020|EPI ISL 434711|B.1|Democratic Republic of the Congo|2020-04-08	Africa|hCoV-19/Egypt/CUNCI-HGC6I007/2020|EPI ISL 479722|B.1|Egypt|2020-06-02	0.0001746547	Africa
Africa|hCoV-19/DRC/1516/2020|EPI ISL 435032|B.1.5|Democratic Republic of the Congo|2020-04-09	Africa|hCoV-19/Egypt/CUNCI-HGC6I007/2020|EPI ISL 479722|B.1|Egypt|2020-06-02	0.0001344569	Africa
Africa|hCoV-19/DRC/1565/2020|EPI ISL 434681|B.1|Democratic Republic of the Congo|2020-04-09	Africa|hCoV-19/Egypt/CUNCI-HGC6I007/2020|EPI ISL 479722|B.1|Egypt|2020-06-02	0.0001715000	Africa
Africa|hCoV-19/DRC/158/2020|EPI ISL 417950|B.40|Democratic Republic of the Congo|2020-03-20	Africa|hCoV-19/Egypt/CUNCI-HGC6I007/2020|EPI ISL 479722|B.1|Egypt|2020-06-02	0.0004707781	Africa
Africa|hCoV-19/DRC/1715/2020|EPI ISL 435156|B.1.84|Democratic Republic of the Congo|2020-04-10	Africa|hCoV-19/Egypt/CUNCI-HGC6I007/2020|EPI ISL 479722|B.1|Egypt|2020-06-02	0.0002038386	Africa
Africa|hCoV-19/DRC/1767/2020|EPI ISL 435157|B.1.5|Democratic Republic of the Congo|2020-04-10	Africa|hCoV-19/Egypt/CUNCI-HGC6I007/2020|EPI ISL 479722|B.1|Egypt|2020-06-02	0.0001401893	Africa
Africa|hCoV-19/DRC/1779/2020|EPI ISL 435158|C.14|Democratic Republic of the Congo|2020-04-10	Africa|hCoV-19/Egypt/CUNCI-HGC6I007/2020|EPI ISL 479722|B.1|Egypt|2020-06-02	0.0002089012	Africa
Africa|hCoV-19/DRC/191/2020|EPI ISL 417955|B.1.128|Democratic Republic of the Congo|2020-03-21	Africa|hCoV-19/Egypt/CUNCI-HGC6I007/2020|EPI ISL 479722|B.1|Egypt|2020-06-02	0.0002356712	Africa
Africa|hCoV-19/DRC/1952/2020|EPI ISL 435159|B.1.5|Democratic Republic of the Congo|2020-04-11	Africa|hCoV-19/Egypt/CUNCI-HGC6I007/2020|EPI ISL 479722|B.1|Egypt|2020-06-02	0.0001385834	Africa
Africa|hCoV-19/DRC/1982/2020|EPI ISL 435160|B.1|Democratic Republic of the Congo|2020-04-12	Africa|hCoV-19/Egypt/CUNCI-HGC6I007/2020|EPI ISL 479722|B.1|Egypt|2020-06-02	0.0001725634	Africa
Africa|hCoV-19/DRC/2047/2020|EPI ISL 435161|B.1.1.1|Democratic Republic of the Congo|2020-04-12	Africa|hCoV-19/Egypt/CUNCI-HGC6I007/2020|EPI ISL 479722|B.1|Egypt|2020-06-02	0.0001028171	Africa
Africa|hCoV-19/DRC/2063/2020|EPI ISL 435162|B.1|Democratic Republic of the Congo|2020-04-12	Africa|hCoV-19/Egypt/CUNCI-HGC6I007/2020|EPI ISL 479722|B.1|Egypt|2020-06-02	0.0001381370	Africa
Africa|hCoV-19/DRC/2120/2020|EPI ISL 435163|B.1.149|Democratic Republic of the Congo|2020-04-12	Africa|hCoV-19/Egypt/CUNCI-HGC6I007/2020|EPI ISL 479722|B.1|Egypt|2020-06-02	0.0002037154	Africa
Africa|hCoV-19/DRC/2121/2020|EPI ISL 435164|B.1.149|Democratic Republic of the Congo|2020-04-12	Africa|hCoV-19/Egypt/CUNCI-HGC6I007/2020|EPI ISL 479722|B.1|Egypt|2020-06-02	0.0002067900	Africa
Africa|hCoV-19/DRC/2122/2020|EPI ISL 435165|B.1.149|Democratic Republic of the Congo|2020-04-13	Africa|hCoV-19/Egypt/CUNCI-HGC6I007/2020|EPI ISL 479722|B.1|Egypt|2020-06-02	0.0002806147	Africa
Africa|hCoV-19/DRC/2125/2020|EPI ISL 435166|B.1.149|Democratic Republic of the Congo|2020-04-13	Africa|hCoV-19/Egypt/CUNCI-HGC6I007/2020|EPI ISL 479722|B.1|Egypt|2020-06-02	0.0002074978	Africa
Africa|hCoV-19/DRC/2128/2020|EPI ISL 435167|B.1|Democratic Republic of the Congo|2020-04-13	Africa|hCoV-19/Egypt/CUNCI-HGC6I007/2020|EPI ISL 479722|B.1|Egypt|2020-06-02	0.0001410642	Africa
Africa|hCoV-19/DRC/2133/2020|EPI ISL 435168|B.1.128|Democratic Republic of the Congo|2020-04-13	Africa|hCoV-19/Egypt/CUNCI-HGC6I007/2020|EPI ISL 479722|B.1|Egypt|2020-06-02	0.0002448895	Africa
Africa|hCoV-19/DRC/214/2020|EPI ISL 420030|B.1.6|Democratic Republic of the Congo|2020-03-21	Africa|hCoV-19/Egypt/CUNCI-HGC6I007/2020|EPI ISL 479722|B.1|Egypt|2020-06-02	0.0001349408	Africa
Africa|hCoV-19/DRC/215/2020|EPI ISL 420031|B.1.1.1|Democratic Republic of the Congo|2020-03-21	Africa|hCoV-19/Egypt/CUNCI-HGC6I007/2020|EPI ISL 479722|B.1|Egypt|2020-06-02	0.0001371427	Africa
Africa|hCoV-19/DRC/2169/2020|EPI ISL 436194|B.1.5|Democratic Republic of the Congo|2020-04-13	Africa|hCoV-19/Egypt/CUNCI-HGC6I007/2020|EPI ISL 479722|B.1|Egypt|2020-06-02	0.0001748850	Africa
Africa|hCoV-19/DRC/2299/2020|EPI ISL 436412|B.1.5|Democratic Republic of the Congo|2020-04-14	Africa|hCoV-19/Egypt/CUNCI-HGC6I007/2020|EPI ISL 479722|B.1|Egypt|2020-06-02	0.0002034577	Africa
Africa|hCoV-19/DRC/236/2020|EPI ISL 420032|B.1.128|Democratic Republic of the Congo|2020-03-22	Africa|hCoV-19/Egypt/CUNCI-HGC6I007/2020|EPI ISL 479722|B.1|Egypt|2020-06-02	0.0002359595	Africa
Africa|hCoV-19/DRC/2363/2020|EPI ISL 437194|B.1.84|Democratic Republic of the Congo|2020-04-14	Africa|hCoV-19/Egypt/CUNCI-HGC6I007/2020|EPI ISL 479722|B.1|Egypt|2020-06-02	0.0001695298	Africa
Africa|hCoV-19/DRC/2384/2020|EPI ISL 437196|B.1.149|Democratic Republic of the Congo|2020-04-14	Africa|hCoV-19/Egypt/CUNCI-HGC6I007/2020|EPI ISL 479722|B.1|Egypt|2020-06-02	0.0002071969	Africa
Africa|hCoV-19/DRC/241/2020|EPI ISL 420033|B.1.1.75|Democratic Republic of the Congo|2020-03-22	Africa|hCoV-19/Egypt/CUNCI-HGC6I007/2020|EPI ISL 479722|B.1|Egypt|2020-06-02	0.0002359881	Africa
Africa|hCoV-19/DRC/243/2020|EPI ISL 420034|B.1|Democratic Republic of the Congo|2020-03-22	Africa|hCoV-19/Egypt/CUNCI-HGC6I007/2020|EPI ISL 479722|B.1|Egypt|2020-06-02	0.0001378339	Africa
Africa|hCoV-19/DRC/248/2020|EPI ISL 420035|B.1.5|Democratic Republic of the Congo|2020-03-22	Africa|hCoV-19/Egypt/CUNCI-HGC6I007/2020|EPI ISL 479722|B.1|Egypt|2020-06-02	0.0001011149	Africa
Africa|hCoV-19/DRC/2496/2020|EPI ISL 437337|B.1.149|Democratic Republic of the Congo|2020-04-15	Africa|hCoV-19/Egypt/CUNCI-HGC6I007/2020|EPI ISL 479722|B.1|Egypt|2020-06-02	0.0002353242	Africa
Africa|hCoV-19/DRC/2529/2020|EPI ISL 437338|B.1.178|Democratic Republic of the Congo|2020-04-15	Africa|hCoV-19/Egypt/CUNCI-HGC6I007/2020|EPI ISL 479722|B.1|Egypt|2020-06-02	0.0002017024	Africa
Africa|hCoV-19/DRC/253/2020|EPI ISL 420838|B.1.5|Democratic Republic of the Congo|2020-03-22	Africa|hCoV-19/Egypt/CUNCI-HGC6I007/2020|EPI ISL 479722|B.1|Egypt|2020-06-02	0.0001014843	Africa
Africa|hCoV-19/DRC/2536/2020|EPI ISL 437339|B.1|Democratic Republic of the Congo|2020-04-15	Africa|hCoV-19/Egypt/CUNCI-HGC6I007/2020|EPI ISL 479722|B.1|Egypt|2020-06-02	0.0002017024	Africa
Africa|hCoV-19/DRC/254/2020|EPI ISL 420839|B.1|Democratic Republic of the Congo|2020-03-22	Africa|hCoV-19/Egypt/CUNCI-HGC6I007/2020|EPI ISL 479722|B.1|Egypt|2020-06-02	0.0001363681	Africa
Africa|hCoV-19/DRC/2563/2020|EPI ISL 437340|B.1.9|Democratic Republic of the Congo|2020-04-15	Africa|hCoV-19/Egypt/CUNCI-HGC6I007/2020|EPI ISL 479722|B.1|Egypt|2020-06-02	0.0003698088	Africa
Africa|hCoV-19/DRC/2580/2020|EPI ISL 437341|B.1.5|Democratic Republic of the Congo|2020-04-15	Africa|hCoV-19/Egypt/CUNCI-HGC6I007/2020|EPI ISL 479722|B.1|Egypt|2020-06-02	0.0001352191	Africa
Africa|hCoV-19/DRC/2644/2020|EPI ISL 437342|B.1.84|Democratic Republic of the Congo|2020-04-15	Africa|hCoV-19/Egypt/CUNCI-HGC6I007/2020|EPI ISL 479722|B.1|Egypt|2020-06-02	0.0002388003	Africa
Africa|hCoV-19/DRC/2670/2020|EPI ISL 437343|B.1.9|Democratic Republic of the Congo|2020-04-15	Africa|hCoV-19/Egypt/CUNCI-HGC6I007/2020|EPI ISL 479722|B.1|Egypt|2020-06-02	0.0004034627	Africa
Africa|hCoV-19/DRC/2727/2020|EPI ISL 437344|B.1|Democratic Republic of the Congo|2020-04-16	Africa|hCoV-19/Egypt/CUNCI-HGC6I007/2020|EPI ISL 479722|B.1|Egypt|2020-06-02	0.0001368846	Africa
Africa|hCoV-19/DRC/2728/2020|EPI ISL 437345|B.1.84|Democratic Republic of the Congo|2020-04-16	Africa|hCoV-19/Egypt/CUNCI-HGC6I007/2020|EPI ISL 479722|B.1|Egypt|2020-06-02	0.0002066147	Africa
Africa|hCoV-19/DRC/2813/2020|EPI ISL 437346|C.14|Democratic Republic of the Congo|2020-04-16	Africa|hCoV-19/Egypt/CUNCI-HGC6I007/2020|EPI ISL 479722|B.1|Egypt|2020-06-02	0.0002354690	Africa
Africa|hCoV-19/DRC/2819/2020|EPI ISL 437347|B.1|Democratic Republic of the Congo|2020-04-16	Africa|hCoV-19/Egypt/CUNCI-HGC6I007/2020|EPI ISL 479722|B.1|Egypt|2020-06-02	0.0002404373	Africa
Africa|hCoV-19/DRC/2827/2020|EPI ISL 437348|B.1|Democratic Republic of the Congo|2020-04-16	Africa|hCoV-19/Egypt/CUNCI-HGC6I007/2020|EPI ISL 479722|B.1|Egypt|2020-06-02	0.0001344511	Africa
Africa|hCoV-19/DRC/2855/2020|EPI ISL 437350|B.1|Democratic Republic of the Congo|2020-04-16	Africa|hCoV-19/Egypt/CUNCI-HGC6I007/2020|EPI ISL 479722|B.1|Egypt|2020-06-02	0.0001680819	Africa
Africa|hCoV-19/DRC/2864/2020|EPI ISL 437351|B.1|Democratic Republic of the Congo|2020-04-16	Africa|hCoV-19/Egypt/CUNCI-HGC6I007/2020|EPI ISL 479722|B.1|Egypt|2020-06-02	0.0001684369	Africa
Africa|hCoV-19/DRC/2904/2020|EPI ISL 437352|B.1|Democratic Republic of the Congo|2020-04-17	Africa|hCoV-19/Egypt/CUNCI-HGC6I007/2020|EPI ISL 479722|B.1|Egypt|2020-06-02	0.0001680819	Africa
Africa|hCoV-19/DRC/2938/2020|EPI ISL 437353|B.1.275|Democratic Republic of the Congo|2020-04-17	Africa|hCoV-19/Egypt/CUNCI-HGC6I007/2020|EPI ISL 479722|B.1|Egypt|2020-06-02	0.0003129261	Africa
Africa|hCoV-19/DRC/2939/2020|EPI ISL 437354|B.1|Democratic Republic of the Congo|2020-04-17	Africa|hCoV-19/Egypt/CUNCI-HGC6I007/2020|EPI ISL 479722|B.1|Egypt|2020-06-02	0.0002695008	Africa
Africa|hCoV-19/DRC/2942/2020|EPI ISL 437355|B.1|Democratic Republic of the Congo|2020-04-17	Africa|hCoV-19/Egypt/CUNCI-HGC6I007/2020|EPI ISL 479722|B.1|Egypt|2020-06-02	0.0002419687	Africa
Africa|hCoV-19/DRC/299/2020|EPI ISL 420840|B.4|Democratic Republic of the Congo|2020-03-20	Africa|hCoV-19/Egypt/CUNCI-HGC6I007/2020|EPI ISL 479722|B.1|Egypt|2020-06-02	0.0006158690	Africa
Africa|hCoV-19/DRC/300/2020|EPI ISL 420841|A|Democratic Republic of the Congo|2020-03-22	Africa|hCoV-19/Egypt/CUNCI-HGC6I007/2020|EPI ISL 479722|B.1|Egypt|2020-06-02	0.0004067615	Africa
Africa|hCoV-19/DRC/3041/2020|EPI ISL 437356|B.1|Democratic Republic of the Congo|2020-04-18	Africa|hCoV-19/Egypt/CUNCI-HGC6I007/2020|EPI ISL 479722|B.1|Egypt|2020-06-02	0.0002362987	Africa
Africa|hCoV-19/DRC/307/2020|EPI ISL 420842|B.1.9|Democratic Republic of the Congo|2020-03	Africa|hCoV-19/Egypt/CUNCI-HGC6I007/2020|EPI ISL 479722|B.1|Egypt|2020-06-02	0.0002078119	Africa
Africa|hCoV-19/DRC/3070/2020|EPI ISL 437357|B.1.214|Democratic Republic of the Congo|2020-04-18	Africa|hCoV-19/Egypt/CUNCI-HGC6I007/2020|EPI ISL 479722|B.1|Egypt|2020-06-02	0.0002704272	Africa
Africa|hCoV-19/DRC/3089/2020|EPI ISL 437358|B.1.84|Democratic Republic of the Congo|2020-04-19	Africa|hCoV-19/Egypt/CUNCI-HGC6I007/2020|EPI ISL 479722|B.1|Egypt|2020-06-02	0.0002019542	Africa
Africa|hCoV-19/DRC/3440/2020|EPI ISL 447597|B.1.84|Democratic Republic of the Congo|2020-04-22	Africa|hCoV-19/Egypt/CUNCI-HGC6I007/2020|EPI ISL 479722|B.1|Egypt|2020-06-02	0.0002042292	Africa
Africa|hCoV-19/DRC/3451/2020|EPI ISL 447598|B.1.178|Democratic Republic of the Congo|2020-04-22	Africa|hCoV-19/Egypt/CUNCI-HGC6I007/2020|EPI ISL 479722|B.1|Egypt|2020-06-02	0.0002384638	Africa
Africa|hCoV-19/DRC/3453/2020|EPI ISL 447599|B.1.84|Democratic Republic of the Congo|2020-04-22	Africa|hCoV-19/Egypt/CUNCI-HGC6I007/2020|EPI ISL 479722|B.1|Egypt|2020-06-02	0.0002043544	Africa
Africa|hCoV-19/DRC/3481/2020|EPI ISL 447600|B.1|Democratic Republic of the Congo|2020-04-22	Africa|hCoV-19/Egypt/CUNCI-HGC6I007/2020|EPI ISL 479722|B.1|Egypt|2020-06-02	0.0001397814	Africa
Africa|hCoV-19/DRC/3482/2020|EPI ISL 447601|B.1|Democratic Republic of the Congo|2020-04-22	Africa|hCoV-19/Egypt/CUNCI-HGC6I007/2020|EPI ISL 479722|B.1|Egypt|2020-06-02	0.0001717203	Africa
Africa|hCoV-19/DRC/3483/2020|EPI ISL 447602|B.1|Democratic Republic of the Congo|2020-04-22	Africa|hCoV-19/Egypt/CUNCI-HGC6I007/2020|EPI ISL 479722|B.1|Egypt|2020-06-02	0.0001395620	Africa
Africa|hCoV-19/DRC/3490/2020|EPI ISL 447603|B.1|Democratic Republic of the Congo|2020-04-22	Africa|hCoV-19/Egypt/CUNCI-HGC6I007/2020|EPI ISL 479722|B.1|Egypt|2020-06-02	0.0001705339	Africa
Africa|hCoV-19/DRC/3504/2020|EPI ISL 447604|B.1.149|Democratic Republic of the Congo|2020-04-23	Africa|hCoV-19/Egypt/CUNCI-HGC6I007/2020|EPI ISL 479722|B.1|Egypt|2020-06-02	0.0002095578	Africa
Africa|hCoV-19/DRC/352/2020|EPI ISL 420850|B.1.5|Democratic Republic of the Congo|2020-03	Africa|hCoV-19/Egypt/CUNCI-HGC6I007/2020|EPI ISL 479722|B.1|Egypt|2020-06-02	0.0001703550	Africa
Africa|hCoV-19/DRC/353/2020|EPI ISL 420843|B.1.5|Democratic Republic of the Congo|2020-03	Africa|hCoV-19/Egypt/CUNCI-HGC6I007/2020|EPI ISL 479722|B.1|Egypt|2020-06-02	0.0001022137	Africa
Africa|hCoV-19/DRC/355/2020|EPI ISL 420844|B.1|Democratic Republic of the Congo|2020-03	Africa|hCoV-19/Egypt/CUNCI-HGC6I007/2020|EPI ISL 479722|B.1|Egypt|2020-06-02	0.0001349272	Africa
Africa|hCoV-19/DRC/3552/2020|EPI ISL 447605|B.1.84|Democratic Republic of the Congo|2020-04-23	Africa|hCoV-19/Egypt/CUNCI-HGC6I007/2020|EPI ISL 479722|B.1|Egypt|2020-06-02	0.0002068029	Africa
Africa|hCoV-19/DRC/3595/2020|EPI ISL 447606|B.1.5|Democratic Republic of the Congo|2020-04-23	Africa|hCoV-19/Egypt/CUNCI-HGC6I007/2020|EPI ISL 479722|B.1|Egypt|2020-06-02	0.0001698615	Africa
Africa|hCoV-19/DRC/3632/2020|EPI ISL 447607|B.1.5|Democratic Republic of the Congo|2020-04-23	Africa|hCoV-19/Egypt/CUNCI-HGC6I007/2020|EPI ISL 479722|B.1|Egypt|2020-06-02	0.0001703980	Africa
Africa|hCoV-19/DRC/3633/2020|EPI ISL 447230|B.1.5|Democratic Republic of the Congo|2020-04-23	Africa|hCoV-19/Egypt/CUNCI-HGC6I007/2020|EPI ISL 479722|B.1|Egypt|2020-06-02	0.0001720216	Africa
Africa|hCoV-19/DRC/3653/2020|EPI ISL 447231|B.1.128|Democratic Republic of the Congo|2020-04-23	Africa|hCoV-19/Egypt/CUNCI-HGC6I007/2020|EPI ISL 479722|B.1|Egypt|2020-06-02	0.0003041124	Africa
Africa|hCoV-19/DRC/3659/2020|EPI ISL 447232|B.1.128|Democratic Republic of the Congo|2020-04-23	Africa|hCoV-19/Egypt/CUNCI-HGC6I007/2020|EPI ISL 479722|B.1|Egypt|2020-06-02	0.0003043901	Africa
Africa|hCoV-19/DRC/3661/2020|EPI ISL 447233|B.1.128|Democratic Republic of the Congo|2020-04-23	Africa|hCoV-19/Egypt/CUNCI-HGC6I007/2020|EPI ISL 479722|B.1|Egypt|2020-06-02	0.0003069852	Africa
Africa|hCoV-19/DRC/3662/2020|EPI ISL 447234|B.1.128|Democratic Republic of the Congo|2020-04-23	Africa|hCoV-19/Egypt/CUNCI-HGC6I007/2020|EPI ISL 479722|B.1|Egypt|2020-06-02	0.0003067551	Africa
Africa|hCoV-19/DRC/3664/2020|EPI ISL 447235|B.1.128|Democratic Republic of the Congo|2020-04-23	Africa|hCoV-19/Egypt/CUNCI-HGC6I007/2020|EPI ISL 479722|B.1|Egypt|2020-06-02	0.0003068074	Africa
Africa|hCoV-19/DRC/3683/2020|EPI ISL 447236|B.1.5|Democratic Republic of the Congo|2020-04-24	Africa|hCoV-19/Egypt/CUNCI-HGC6I007/2020|EPI ISL 479722|B.1|Egypt|2020-06-02	0.0002044929	Africa
Africa|hCoV-19/DRC/3688/2020|EPI ISL 447237|B.1.128|Democratic Republic of the Congo|2020-04-24	Africa|hCoV-19/Egypt/CUNCI-HGC6I007/2020|EPI ISL 479722|B.1|Egypt|2020-06-02	0.0003057964	Africa
Africa|hCoV-19/DRC/376/2020|EPI ISL 420851|B.1.6|Democratic Republic of the Congo|2020-03-25	Africa|hCoV-19/Egypt/CUNCI-HGC6I007/2020|EPI ISL 479722|B.1|Egypt|2020-06-02	0.0002037390	Africa
Africa|hCoV-19/DRC/3764/2020|EPI ISL 447238|B.1.84|Democratic Republic of the Congo|2020-04-24	Africa|hCoV-19/Egypt/CUNCI-HGC6I007/2020|EPI ISL 479722|B.1|Egypt|2020-06-02	0.0002382455	Africa
Africa|hCoV-19/DRC/3768/2020|EPI ISL 447239|B.1.84|Democratic Republic of the Congo|2020-04-24	Africa|hCoV-19/Egypt/CUNCI-HGC6I007/2020|EPI ISL 479722|B.1|Egypt|2020-06-02	0.0002043634	Africa
Africa|hCoV-19/DRC/3778/2020|EPI ISL 447240|B.1.128|Democratic Republic of the Congo|2020-04-24	Africa|hCoV-19/Egypt/CUNCI-HGC6I007/2020|EPI ISL 479722|B.1|Egypt|2020-06-02	0.0003052054	Africa
Africa|hCoV-19/DRC/3787/2020|EPI ISL 447241|B.1|Democratic Republic of the Congo|2020-04-24	Africa|hCoV-19/Egypt/CUNCI-HGC6I007/2020|EPI ISL 479722|B.1|Egypt|2020-06-02	0.0001734072	Africa
Africa|hCoV-19/DRC/3791/2020|EPI ISL 447242|B.1|Democratic Republic of the Congo|2020-04-24	Africa|hCoV-19/Egypt/CUNCI-HGC6I007/2020|EPI ISL 479722|B.1|Egypt|2020-06-02	0.0002108716	Africa
Africa|hCoV-19/DRC/3803/2020|EPI ISL 447243|B.1|Democratic Republic of the Congo|2020-04-24	Africa|hCoV-19/Egypt/CUNCI-HGC6I007/2020|EPI ISL 479722|B.1|Egypt|2020-06-02	0.0001394987	Africa
Africa|hCoV-19/DRC/3806/2020|EPI ISL 447244|B.1|Democratic Republic of the Congo|2020-04-24	Africa|hCoV-19/Egypt/CUNCI-HGC6I007/2020|EPI ISL 479722|B.1|Egypt|2020-06-02	0.0001394890	Africa
Africa|hCoV-19/DRC/3827/2020|EPI ISL 447245|B.1|Democratic Republic of the Congo|2020-04-24	Africa|hCoV-19/Egypt/CUNCI-HGC6I007/2020|EPI ISL 479722|B.1|Egypt|2020-06-02	0.0002726497	Africa
Africa|hCoV-19/DRC/3829/2020|EPI ISL 447246|B.1|Democratic Republic of the Congo|2020-04-24	Africa|hCoV-19/Egypt/CUNCI-HGC6I007/2020|EPI ISL 479722|B.1|Egypt|2020-06-02	0.0002388893	Africa
Africa|hCoV-19/DRC/3834/2020|EPI ISL 447247|A|Democratic Republic of the Congo|2020-04-25	Africa|hCoV-19/Egypt/CUNCI-HGC6I007/2020|EPI ISL 479722|B.1|Egypt|2020-06-02	0.0004802416	Africa
Africa|hCoV-19/DRC/3837/2020|EPI ISL 447248|B.1.128|Democratic Republic of the Congo|2020-04-25	Africa|hCoV-19/Egypt/CUNCI-HGC6I007/2020|EPI ISL 479722|B.1|Egypt|2020-06-02	0.0003066088	Africa
Africa|hCoV-19/DRC/3841/2020|EPI ISL 447249|B.1.128|Democratic Republic of the Congo|2020-04-25	Africa|hCoV-19/Egypt/CUNCI-HGC6I007/2020|EPI ISL 479722|B.1|Egypt|2020-06-02	0.0003398996	Africa
Africa|hCoV-19/DRC/3842/2020|EPI ISL 471396|B.1.128|Democratic Republic of the Congo|2020-04-25	Africa|hCoV-19/Egypt/CUNCI-HGC6I007/2020|EPI ISL 479722|B.1|Egypt|2020-06-02	0.0003362204	Africa
Africa|hCoV-19/DRC/3846/2020|EPI ISL 471397|B.1.84|Democratic Republic of the Congo|2020-04-25	Africa|hCoV-19/Egypt/CUNCI-HGC6I007/2020|EPI ISL 479722|B.1|Egypt|2020-06-02	0.0002689420	Africa
Africa|hCoV-19/DRC/3937/2020|EPI ISL 471398|B.1|Democratic Republic of the Congo|2020-04-25	Africa|hCoV-19/Egypt/CUNCI-HGC6I007/2020|EPI ISL 479722|B.1|Egypt|2020-06-02	0.0002353195	Africa
Africa|hCoV-19/DRC/3941/2020|EPI ISL 471399|B.1.128|Democratic Republic of the Congo|2020-04-25	Africa|hCoV-19/Egypt/CUNCI-HGC6I007/2020|EPI ISL 479722|B.1|Egypt|2020-06-02	0.0003060427	Africa
Africa|hCoV-19/DRC/3947/2020|EPI ISL 471400|B.1.214|Democratic Republic of the Congo|2020-04-25	Africa|hCoV-19/Egypt/CUNCI-HGC6I007/2020|EPI ISL 479722|B.1|Egypt|2020-06-02	0.0003361989	Africa
Africa|hCoV-19/DRC/3949/2020|EPI ISL 471401|B.1.84|Democratic Republic of the Congo|2020-04-26	Africa|hCoV-19/Egypt/CUNCI-HGC6I007/2020|EPI ISL 479722|B.1|Egypt|2020-06-02	0.0001694149	Africa
Africa|hCoV-19/DRC/396/2020|EPI ISL 420852|B.1.6|Democratic Republic of the Congo|2020-03-26	Africa|hCoV-19/Egypt/CUNCI-HGC6I007/2020|EPI ISL 479722|B.1|Egypt|2020-06-02	0.0001696120	Africa
Africa|hCoV-19/DRC/397/2020|EPI ISL 420845|B.1.6|Democratic Republic of the Congo|2020-03-26	Africa|hCoV-19/Egypt/CUNCI-HGC6I007/2020|EPI ISL 479722|B.1|Egypt|2020-06-02	0.0001683275	Africa
Africa|hCoV-19/DRC/400/2020|EPI ISL 420846|B.1.5|Democratic Republic of the Congo|2020-03	Africa|hCoV-19/Egypt/CUNCI-HGC6I007/2020|EPI ISL 479722|B.1|Egypt|2020-06-02	0.0001350411	Africa
Africa|hCoV-19/DRC/4012/2020|EPI ISL 471402|B.1|Democratic Republic of the Congo|2020-04-26	Africa|hCoV-19/Egypt/CUNCI-HGC6I007/2020|EPI ISL 479722|B.1|Egypt|2020-06-02	0.0003025791	Africa
Africa|hCoV-19/DRC/402/2020|EPI ISL 420853|B.1|Democratic Republic of the Congo|2020-03-26	Africa|hCoV-19/Egypt/CUNCI-HGC6I007/2020|EPI ISL 479722|B.1|Egypt|2020-06-02	0.0001763091	Africa
Africa|hCoV-19/DRC/4020/2020|EPI ISL 471403|B.1.5|Democratic Republic of the Congo|2020-04-26	Africa|hCoV-19/Egypt/CUNCI-HGC6I007/2020|EPI ISL 479722|B.1|Egypt|2020-06-02	0.0002353294	Africa
Africa|hCoV-19/DRC/4026/2020|EPI ISL 471404|B.1.84|Democratic Republic of the Congo|2020-04-27	Africa|hCoV-19/Egypt/CUNCI-HGC6I007/2020|EPI ISL 479722|B.1|Egypt|2020-06-02	0.0002026109	Africa
Africa|hCoV-19/DRC/4060/2020|EPI ISL 471405|B.1|Democratic Republic of the Congo|2020-04-27	Africa|hCoV-19/Egypt/CUNCI-HGC6I007/2020|EPI ISL 479722|B.1|Egypt|2020-06-02	0.0002357815	Africa
Africa|hCoV-19/DRC/4075/2020|EPI ISL 471406|B.1.214|Democratic Republic of the Congo|2020-04-27	Africa|hCoV-19/Egypt/CUNCI-HGC6I007/2020|EPI ISL 479722|B.1|Egypt|2020-06-02	0.0003052188	Africa
Africa|hCoV-19/DRC/4084/2020|EPI ISL 471407|B.1.214|Democratic Republic of the Congo|2020-04-27	Africa|hCoV-19/Egypt/CUNCI-HGC6I007/2020|EPI ISL 479722|B.1|Egypt|2020-06-02	0.0003365384	Africa
Africa|hCoV-19/DRC/4132/2020|EPI ISL 471408|B.1|Democratic Republic of the Congo|2020-04-27	Africa|hCoV-19/Egypt/CUNCI-HGC6I007/2020|EPI ISL 479722|B.1|Egypt|2020-06-02	0.0002689357	Africa
Africa|hCoV-19/DRC/4141/2020|EPI ISL 471409|B.1.128|Democratic Republic of the Congo|2020-04-27	Africa|hCoV-19/Egypt/CUNCI-HGC6I007/2020|EPI ISL 479722|B.1|Egypt|2020-06-02	0.0003025791	Africa
Africa|hCoV-19/DRC/4145/2020|EPI ISL 471410|B.1|Democratic Republic of the Congo|2020-04-27	Africa|hCoV-19/Egypt/CUNCI-HGC6I007/2020|EPI ISL 479722|B.1|Egypt|2020-06-02	0.0002016984	Africa
Africa|hCoV-19/DRC/4194/2020|EPI ISL 471414|B.1.5|Democratic Republic of the Congo|2020-04-28	Africa|hCoV-19/Egypt/CUNCI-HGC6I007/2020|EPI ISL 479722|B.1|Egypt|2020-06-02	0.0002353140	Africa
Africa|hCoV-19/DRC/4250/2020|EPI ISL 471415|B.1.1.1|Democratic Republic of the Congo|2020-04-28	Africa|hCoV-19/Egypt/CUNCI-HGC6I007/2020|EPI ISL 479722|B.1|Egypt|2020-06-02	0.0002017071	Africa
Africa|hCoV-19/DRC/4279/2020|EPI ISL 514114|B.1|Democratic Republic of the Congo|2020-04-28	Africa|hCoV-19/Egypt/CUNCI-HGC6I007/2020|EPI ISL 479722|B.1|Egypt|2020-06-02	0.0002044839	Africa
Africa|hCoV-19/DRC/4282/2020|EPI ISL 514103|B.1.128|Democratic Republic of the Congo|2020-04-08	Africa|hCoV-19/Egypt/CUNCI-HGC6I007/2020|EPI ISL 479722|B.1|Egypt|2020-06-02	0.0002727028	Africa
Africa|hCoV-19/DRC/4284/2020|EPI ISL 514115|B.1.128|Democratic Republic of the Congo|2020-04-28	Africa|hCoV-19/Egypt/CUNCI-HGC6I007/2020|EPI ISL 479722|B.1|Egypt|2020-06-02	0.0002726749	Africa
Africa|hCoV-19/DRC/431/2020|EPI ISL 420847|B.1.147|Democratic Republic of the Congo|2020-03-26	Africa|hCoV-19/Egypt/CUNCI-HGC6I007/2020|EPI ISL 479722|B.1|Egypt|2020-06-02	0.0001683258	Africa
Africa|hCoV-19/DRC/4418/2020|EPI ISL 496506|B.1.128|Democratic Republic of the Congo|2020-04-29	Africa|hCoV-19/Egypt/CUNCI-HGC6I007/2020|EPI ISL 479722|B.1|Egypt|2020-06-02	0.0003067865	Africa
Africa|hCoV-19/DRC/4422/2020|EPI ISL 496507|B.1.128|Democratic Republic of the Congo|2020-04-29	Africa|hCoV-19/Egypt/CUNCI-HGC6I007/2020|EPI ISL 479722|B.1|Egypt|2020-06-02	0.0002757856	Africa
Africa|hCoV-19/DRC/4427/2020|EPI ISL 496508|B.1.128|Democratic Republic of the Congo|2020-04-29	Africa|hCoV-19/Egypt/CUNCI-HGC6I007/2020|EPI ISL 479722|B.1|Egypt|2020-06-02	0.0002782598	Africa
Africa|hCoV-19/DRC/4429/2020|EPI ISL 513589|B.1.128|Democratic Republic of the Congo|2020-04-29	Africa|hCoV-19/Egypt/CUNCI-HGC6I007/2020|EPI ISL 479722|B.1|Egypt|2020-06-02	0.0002782792	Africa
Africa|hCoV-19/DRC/4430/2020|EPI ISL 496509|B.1.128|Democratic Republic of the Congo|2020-04-29	Africa|hCoV-19/Egypt/CUNCI-HGC6I007/2020|EPI ISL 479722|B.1|Egypt|2020-06-02	0.0002729351	Africa
Africa|hCoV-19/DRC/4437/2020|EPI ISL 513590|B.1.128|Democratic Republic of the Congo|2020-05-02	Africa|hCoV-19/Egypt/CUNCI-HGC6I007/2020|EPI ISL 479722|B.1|Egypt|2020-06-02	0.0003131251	Africa
Africa|hCoV-19/DRC/4442/2020|EPI ISL 496510|B.1.128|Democratic Republic of the Congo|2020-04-29	Africa|hCoV-19/Egypt/CUNCI-HGC6I007/2020|EPI ISL 479722|B.1|Egypt|2020-06-02	0.0002760424	Africa
Africa|hCoV-19/DRC/4444/2020|EPI ISL 514104|B.1.128|Democratic Republic of the Congo|2020-04-29	Africa|hCoV-19/Egypt/CUNCI-HGC6I007/2020|EPI ISL 479722|B.1|Egypt|2020-06-02	0.0002718226	Africa
Africa|hCoV-19/DRC/445/2020|EPI ISL 420848|B.1|Democratic Republic of the Congo|2020-03	Africa|hCoV-19/Egypt/CUNCI-HGC6I007/2020|EPI ISL 479722|B.1|Egypt|2020-06-02	0.0001398869	Africa
Africa|hCoV-19/DRC/4501/2020|EPI ISL 513591|B.1.5|Democratic Republic of the Congo|2020-05-30	Africa|hCoV-19/Egypt/CUNCI-HGC6I007/2020|EPI ISL 479722|B.1|Egypt|2020-06-02	0.0001739515	Africa
Africa|hCoV-19/DRC/4516/2020|EPI ISL 487192|B.1.1.275|Democratic Republic of the Congo|2020-04-28	Africa|hCoV-19/Egypt/CUNCI-HGC6I007/2020|EPI ISL 479722|B.1|Egypt|2020-06-02	0.0002039812	Africa
Africa|hCoV-19/DRC/4524/2020|EPI ISL 513597|A|Democratic Republic of the Congo|2020-04-30	Africa|hCoV-19/Egypt/CUNCI-HGC6I007/2020|EPI ISL 479722|B.1|Egypt|2020-06-02	0.0004751683	Africa
Africa|hCoV-19/DRC/4541/2020|EPI ISL 513598|B.1|Democratic Republic of the Congo|2020-04-30	Africa|hCoV-19/Egypt/CUNCI-HGC6I007/2020|EPI ISL 479722|B.1|Egypt|2020-06-02	0.0002689825	Africa
Africa|hCoV-19/DRC/4551/2020|EPI ISL 513599|B.1.178|Democratic Republic of the Congo|2020-04-30	Africa|hCoV-19/Egypt/CUNCI-HGC6I007/2020|EPI ISL 479722|B.1|Egypt|2020-06-02	0.0003087085	Africa
Africa|hCoV-19/DRC/4561/2020|EPI ISL 513600|B.1|Democratic Republic of the Congo|2020-04-30	Africa|hCoV-19/Egypt/CUNCI-HGC6I007/2020|EPI ISL 479722|B.1|Egypt|2020-06-02	0.0002353139	Africa
Africa|hCoV-19/DRC/4562/2020|EPI ISL 513601|B.1.214|Democratic Republic of the Congo|2020-04-30	Africa|hCoV-19/Egypt/CUNCI-HGC6I007/2020|EPI ISL 479722|B.1|Egypt|2020-06-02	0.0002353195	Africa
Africa|hCoV-19/DRC/4568/2020|EPI ISL 513602|B.1|Democratic Republic of the Congo|2020-04-30	Africa|hCoV-19/Egypt/CUNCI-HGC6I007/2020|EPI ISL 479722|B.1|Egypt|2020-06-02	0.0002377996	Africa
Africa|hCoV-19/DRC/4578/2020|EPI ISL 513603|B.1|Democratic Republic of the Congo|2020-04-30	Africa|hCoV-19/Egypt/CUNCI-HGC6I007/2020|EPI ISL 479722|B.1|Egypt|2020-06-02	0.0002735137	Africa
Africa|hCoV-19/DRC/4613/2020|EPI ISL 513604|B.1.214|Democratic Republic of the Congo|2020-04-30	Africa|hCoV-19/Egypt/CUNCI-HGC6I007/2020|EPI ISL 479722|B.1|Egypt|2020-06-02	0.0002713498	Africa
Africa|hCoV-19/DRC/4614/2020|EPI ISL 513605|B.1|Democratic Republic of the Congo|2020-04-30	Africa|hCoV-19/Egypt/CUNCI-HGC6I007/2020|EPI ISL 479722|B.1|Egypt|2020-06-02	0.0003698411	Africa
Africa|hCoV-19/DRC/4631/2020|EPI ISL 513606|B.1.5|Democratic Republic of the Congo|2020-04-30	Africa|hCoV-19/Egypt/CUNCI-HGC6I007/2020|EPI ISL 479722|B.1|Egypt|2020-06-02	0.0003698660	Africa
Africa|hCoV-19/DRC/4633/2020|EPI ISL 513607|B.1.128|Democratic Republic of the Congo|2020-04-30	Africa|hCoV-19/Egypt/CUNCI-HGC6I007/2020|EPI ISL 479722|B.1|Egypt|2020-06-02	0.0003362204	Africa
Africa|hCoV-19/DRC/4642/2020|EPI ISL 513608|B.1.128|Democratic Republic of the Congo|2020-04-30	Africa|hCoV-19/Egypt/CUNCI-HGC6I007/2020|EPI ISL 479722|B.1|Egypt|2020-06-02	0.0003362057	Africa
Africa|hCoV-19/DRC/4647/2020|EPI ISL 513609|B.1.128|Democratic Republic of the Congo|2020-04-30	Africa|hCoV-19/Egypt/CUNCI-HGC6I007/2020|EPI ISL 479722|B.1|Egypt|2020-06-02	0.0003025791	Africa
Africa|hCoV-19/DRC/4653/2020|EPI ISL 513610|B.1.128|Democratic Republic of the Congo|2020-04-30	Africa|hCoV-19/Egypt/CUNCI-HGC6I007/2020|EPI ISL 479722|B.1|Egypt|2020-06-02	0.0003362397	Africa
Africa|hCoV-19/DRC/4681/2020|EPI ISL 514116|B.1.128|Democratic Republic of the Congo|2020-04-30	Africa|hCoV-19/Egypt/CUNCI-HGC6I007/2020|EPI ISL 479722|B.1|Egypt|2020-06-02	0.0002760425	Africa
Africa|hCoV-19/DRC/4683/2020|EPI ISL 514105|B.1.5|Democratic Republic of the Congo|2020-04-30	Africa|hCoV-19/Egypt/CUNCI-HGC6I007/2020|EPI ISL 479722|B.1|Egypt|2020-06-02	0.0003097102	Africa
Africa|hCoV-19/DRC/4685/2020|EPI ISL 514106|B.1.128|Democratic Republic of the Congo|2020-04-30	Africa|hCoV-19/Egypt/CUNCI-HGC6I007/2020|EPI ISL 479722|B.1|Egypt|2020-06-02	0.0003405639	Africa
Africa|hCoV-19/DRC/4690/2020|EPI ISL 514117|B.1.128|Democratic Republic of the Congo|2020-04-30	Africa|hCoV-19/Egypt/CUNCI-HGC6I007/2020|EPI ISL 479722|B.1|Egypt|2020-06-02	0.0003069539	Africa
Africa|hCoV-19/DRC/4693/2020|EPI ISL 514118|B.1.128|Democratic Republic of the Congo|2020-04-30	Africa|hCoV-19/Egypt/CUNCI-HGC6I007/2020|EPI ISL 479722|B.1|Egypt|2020-06-02	0.0003063271	Africa
Africa|hCoV-19/DRC/4694/2020|EPI ISL 514107|B.1.128|Democratic Republic of the Congo|2020-04-30	Africa|hCoV-19/Egypt/CUNCI-HGC6I007/2020|EPI ISL 479722|B.1|Egypt|2020-06-02	0.0003099448	Africa
Africa|hCoV-19/DRC/4720/2020|EPI ISL 514108|B.1.84|Democratic Republic of the Congo|2020-05-01	Africa|hCoV-19/Egypt/CUNCI-HGC6I007/2020|EPI ISL 479722|B.1|Egypt|2020-06-02	0.0002373159	Africa
Africa|hCoV-19/DRC/4785/2020|EPI ISL 514119|B.1.84|Democratic Republic of the Congo|2020-05-01	Africa|hCoV-19/Egypt/CUNCI-HGC6I007/2020|EPI ISL 479722|B.1|Egypt|2020-06-02	0.0003744534	Africa
Africa|hCoV-19/DRC/5019/2020|EPI ISL 496511|B.1|Democratic Republic of the Congo|2020-05-02	Africa|hCoV-19/Egypt/CUNCI-HGC6I007/2020|EPI ISL 479722|B.1|Egypt|2020-06-02	0.0002841827	Africa
Africa|hCoV-19/DRC/5094/2020|EPI ISL 496491|B.1.84|Democratic Republic of the Congo|2020-05-02	Africa|hCoV-19/Egypt/CUNCI-HGC6I007/2020|EPI ISL 479722|B.1|Egypt|2020-06-02	0.0002411421	Africa
Africa|hCoV-19/DRC/5186/2020|EPI ISL 496512|B.1|Democratic Republic of the Congo|2020-05-03	Africa|hCoV-19/Egypt/CUNCI-HGC6I007/2020|EPI ISL 479722|B.1|Egypt|2020-06-02	0.0002758100	Africa
Africa|hCoV-19/DRC/5187/2020|EPI ISL 513619|B.1|Democratic Republic of the Congo|2020-05-03	Africa|hCoV-19/Egypt/CUNCI-HGC6I007/2020|EPI ISL 479722|B.1|Egypt|2020-06-02	0.0002723553	Africa
Africa|hCoV-19/DRC/5205/2020|EPI ISL 487365|B.1.1.275|Democratic Republic of the Congo|2020-05-01	Africa|hCoV-19/Egypt/CUNCI-HGC6I007/2020|EPI ISL 479722|B.1|Egypt|2020-06-02	0.0002418826	Africa
Africa|hCoV-19/DRC/521/2020|EPI ISL 420854|B.1.5|Democratic Republic of the Congo|2020-03-25	Africa|hCoV-19/Egypt/CUNCI-HGC6I007/2020|EPI ISL 479722|B.1|Egypt|2020-06-02	0.0001014328	Africa
Africa|hCoV-19/DRC/5210/2020|EPI ISL 487369|B.1.1.275|Democratic Republic of the Congo|2020-05-01	Africa|hCoV-19/Egypt/CUNCI-HGC6I007/2020|EPI ISL 479722|B.1|Egypt|2020-06-02	0.0002410474	Africa
Africa|hCoV-19/DRC/523/2020|EPI ISL 420849|B.1.1.1|Democratic Republic of the Congo|2020-03-28	Africa|hCoV-19/Egypt/CUNCI-HGC6I007/2020|EPI ISL 479722|B.1|Egypt|2020-06-02	0.0001011364	Africa
Africa|hCoV-19/DRC/5240/2020|EPI ISL 496492|B.1|Democratic Republic of the Congo|2020-05-03	Africa|hCoV-19/Egypt/CUNCI-HGC6I007/2020|EPI ISL 479722|B.1|Egypt|2020-06-02	0.0001705450	Africa
Africa|hCoV-19/DRC/5377/2020|EPI ISL 496513|B.1|Democratic Republic of the Congo|2020-05-04	Africa|hCoV-19/Egypt/CUNCI-HGC6I007/2020|EPI ISL 479722|B.1|Egypt|2020-06-02	0.0002387646	Africa
Africa|hCoV-19/DRC/5538/2020|EPI ISL 514120|B.1|Democratic Republic of the Congo|2020-05-05	Africa|hCoV-19/Egypt/CUNCI-HGC6I007/2020|EPI ISL 479722|B.1|Egypt|2020-06-02	0.0002099934	Africa
Africa|hCoV-19/DRC/5651/2020|EPI ISL 496493|B.1.1.1|Democratic Republic of the Congo|2020-05-06	Africa|hCoV-19/Egypt/CUNCI-HGC6I007/2020|EPI ISL 479722|B.1|Egypt|2020-06-02	0.0001391619	Africa
Africa|hCoV-19/DRC/5705/2020|EPI ISL 496494|B.1.84|Democratic Republic of the Congo|2020-05-06	Africa|hCoV-19/Egypt/CUNCI-HGC6I007/2020|EPI ISL 479722|B.1|Egypt|2020-06-02	0.0002125045	Africa
Africa|hCoV-19/DRC/5735/2020|EPI ISL 496495|B.1.214|Democratic Republic of the Congo|2020-05-06	Africa|hCoV-19/Egypt/CUNCI-HGC6I007/2020|EPI ISL 479722|B.1|Egypt|2020-06-02	0.0002101214	Africa
Africa|hCoV-19/DRC/5815/2020|EPI ISL 495629|B.1.214|Democratic Republic of the Congo|2020-05-06	Africa|hCoV-19/Egypt/CUNCI-HGC6I007/2020|EPI ISL 479722|B.1|Egypt|2020-06-02	0.0002803434	Africa
Africa|hCoV-19/DRC/5907/2020|EPI ISL 496496|B.1.84|Democratic Republic of the Congo|2020-05-07	Africa|hCoV-19/Egypt/CUNCI-HGC6I007/2020|EPI ISL 479722|B.1|Egypt|2020-06-02	0.0003187512	Africa
Africa|hCoV-19/DRC/5913/2020|EPI ISL 496497|B.1|Democratic Republic of the Congo|2020-05-07	Africa|hCoV-19/Egypt/CUNCI-HGC6I007/2020|EPI ISL 479722|B.1|Egypt|2020-06-02	0.0003101081	Africa
Africa|hCoV-19/DRC/5927/2020|EPI ISL 496498|B.1.9|Democratic Republic of the Congo|2020-05-07	Africa|hCoV-19/Egypt/CUNCI-HGC6I007/2020|EPI ISL 479722|B.1|Egypt|2020-06-02	0.0004481776	Africa
Africa|hCoV-19/DRC/5957/2020|EPI ISL 496499|B.1.5|Democratic Republic of the Congo|2020-05-07	Africa|hCoV-19/Egypt/CUNCI-HGC6I007/2020|EPI ISL 479722|B.1|Egypt|2020-06-02	0.0001361314	Africa
Africa|hCoV-19/DRC/5964/2020|EPI ISL 496500|B.1.178|Democratic Republic of the Congo|2020-05-07	Africa|hCoV-19/Egypt/CUNCI-HGC6I007/2020|EPI ISL 479722|B.1|Egypt|2020-06-02	0.0001430808	Africa
Africa|hCoV-19/DRC/5996/2020|EPI ISL 496514|B.1.84|Democratic Republic of the Congo|2020-05-08	Africa|hCoV-19/Egypt/CUNCI-HGC6I007/2020|EPI ISL 479722|B.1|Egypt|2020-06-02	0.0002412750	Africa
Africa|hCoV-19/DRC/6026/2020|EPI ISL 513622|B.1.1.1|Democratic Republic of the Congo|2020-05-08	Africa|hCoV-19/Egypt/CUNCI-HGC6I007/2020|EPI ISL 479722|B.1|Egypt|2020-06-02	0.0002072829	Africa
Africa|hCoV-19/DRC/6143/2020|EPI ISL 496515|B.1|Democratic Republic of the Congo|2020-05-08	Africa|hCoV-19/Egypt/CUNCI-HGC6I007/2020|EPI ISL 479722|B.1|Egypt|2020-06-02	0.0002088213	Africa
Africa|hCoV-19/DRC/6151/2020|EPI ISL 513620|B.1.214|Democratic Republic of the Congo|2020-05-08	Africa|hCoV-19/Egypt/CUNCI-HGC6I007/2020|EPI ISL 479722|B.1|Egypt|2020-06-02	0.0002738102	Africa
Africa|hCoV-19/DRC/6163/2020|EPI ISL 513623|B.1.214|Democratic Republic of the Congo|2020-05-08	Africa|hCoV-19/Egypt/CUNCI-HGC6I007/2020|EPI ISL 479722|B.1|Egypt|2020-06-02	0.0002770529	Africa
Africa|hCoV-19/DRC/6203/2020|EPI ISL 514109|B.1|Democratic Republic of the Congo|2020-05-09	Africa|hCoV-19/Egypt/CUNCI-HGC6I007/2020|EPI ISL 479722|B.1|Egypt|2020-06-02	0.0003755896	Africa
Africa|hCoV-19/DRC/6209/2020|EPI ISL 514110|B.1.84|Democratic Republic of the Congo|2020-05-09	Africa|hCoV-19/Egypt/CUNCI-HGC6I007/2020|EPI ISL 479722|B.1|Egypt|2020-06-02	0.0002045097	Africa
Africa|hCoV-19/DRC/6227/2020|EPI ISL 514121|B.1.84|Democratic Republic of the Congo|2020-05-09	Africa|hCoV-19/Egypt/CUNCI-HGC6I007/2020|EPI ISL 479722|B.1|Egypt|2020-06-02	0.0002047818	Africa
Africa|hCoV-19/DRC/6313/2020|EPI ISL 496516|B.1.84|Democratic Republic of the Congo|2020-05-09	Africa|hCoV-19/Egypt/CUNCI-HGC6I007/2020|EPI ISL 479722|B.1|Egypt|2020-06-02	0.0003203768	Africa
Africa|hCoV-19/DRC/6338/2020|EPI ISL 495630|B.1|Democratic Republic of the Congo|2020-05-09	Africa|hCoV-19/Egypt/CUNCI-HGC6I007/2020|EPI ISL 479722|B.1|Egypt|2020-06-02	0.0002463075	Africa
Africa|hCoV-19/DRC/6341/2020|EPI ISL 495631|B.1|Democratic Republic of the Congo|2020-05-09	Africa|hCoV-19/Egypt/CUNCI-HGC6I007/2020|EPI ISL 479722|B.1|Egypt|2020-06-02	0.0003544892	Africa
Africa|hCoV-19/DRC/6342/2020|EPI ISL 495632|B.1|Democratic Republic of the Congo|2020-05-09	Africa|hCoV-19/Egypt/CUNCI-HGC6I007/2020|EPI ISL 479722|B.1|Egypt|2020-06-02	0.0003132493	Africa
Africa|hCoV-19/DRC/6361/2020|EPI ISL 495633|B.1|Democratic Republic of the Congo|2020-05-09	Africa|hCoV-19/Egypt/CUNCI-HGC6I007/2020|EPI ISL 479722|B.1|Egypt|2020-06-02	0.0002132240	Africa
Africa|hCoV-19/DRC/6380/2020|EPI ISL 513611|B.1.1.275|Democratic Republic of the Congo|2020-05-04	Africa|hCoV-19/Egypt/CUNCI-HGC6I007/2020|EPI ISL 479722|B.1|Egypt|2020-06-02	0.0002422592	Africa
Africa|hCoV-19/DRC/6384/2020|EPI ISL 513612|B.1.1.275|Democratic Republic of the Congo|2020-05-07	Africa|hCoV-19/Egypt/CUNCI-HGC6I007/2020|EPI ISL 479722|B.1|Egypt|2020-06-02	0.0002074004	Africa
Africa|hCoV-19/DRC/6386/2020|EPI ISL 513613|B.1.1.275|Democratic Republic of the Congo|2020-05-07	Africa|hCoV-19/Egypt/CUNCI-HGC6I007/2020|EPI ISL 479722|B.1|Egypt|2020-06-02	0.0002035868	Africa
Africa|hCoV-19/DRC/6389/2020|EPI ISL 513614|B.1.84|Democratic Republic of the Congo|2020-05-07	Africa|hCoV-19/Egypt/CUNCI-HGC6I007/2020|EPI ISL 479722|B.1|Egypt|2020-06-02	0.0003098563	Africa
Africa|hCoV-19/DRC/6390/2020|EPI ISL 513615|B.1.1.275|Democratic Republic of the Congo|2020-05-04	Africa|hCoV-19/Egypt/CUNCI-HGC6I007/2020|EPI ISL 479722|B.1|Egypt|2020-06-02	0.0003058182	Africa
Africa|hCoV-19/DRC/6392/2020|EPI ISL 513616|B.1|Democratic Republic of the Congo|2020-05-04	Africa|hCoV-19/Egypt/CUNCI-HGC6I007/2020|EPI ISL 479722|B.1|Egypt|2020-06-02	0.0001018021	Africa
Africa|hCoV-19/DRC/6395/2020|EPI ISL 513617|B.1.1.275|Democratic Republic of the Congo|2020-05-07	Africa|hCoV-19/Egypt/CUNCI-HGC6I007/2020|EPI ISL 479722|B.1|Egypt|2020-06-02	0.0003362429	Africa
Africa|hCoV-19/DRC/6398/2020|EPI ISL 513618|B.1.1.275|Democratic Republic of the Congo|2020-05-07	Africa|hCoV-19/Egypt/CUNCI-HGC6I007/2020|EPI ISL 479722|B.1|Egypt|2020-06-02	0.0002353353	Africa
Africa|hCoV-19/DRC/6724/2020|EPI ISL 495634|B.1|Democratic Republic of the Congo|2020-05-11	Africa|hCoV-19/Egypt/CUNCI-HGC6I007/2020|EPI ISL 479722|B.1|Egypt|2020-06-02	0.0001704114	Africa
Africa|hCoV-19/DRC/6743/2020|EPI ISL 495635|B.1.149|Democratic Republic of the Congo|2020-05-11	Africa|hCoV-19/Egypt/CUNCI-HGC6I007/2020|EPI ISL 479722|B.1|Egypt|2020-06-02	0.0002121334	Africa
Africa|hCoV-19/DRC/6783/2020|EPI ISL 496501|B.1.149|Democratic Republic of the Congo|2020-05-11	Africa|hCoV-19/Egypt/CUNCI-HGC6I007/2020|EPI ISL 479722|B.1|Egypt|2020-06-02	0.0002460046	Africa
Africa|hCoV-19/DRC/6784/2020|EPI ISL 495636|B.1|Democratic Republic of the Congo|2020-05-11	Africa|hCoV-19/Egypt/CUNCI-HGC6I007/2020|EPI ISL 479722|B.1|Egypt|2020-06-02	0.0001701237	Africa
Africa|hCoV-19/DRC/6786/2020|EPI ISL 495637|B.1.178|Democratic Republic of the Congo|2020-05-11	Africa|hCoV-19/Egypt/CUNCI-HGC6I007/2020|EPI ISL 479722|B.1|Egypt|2020-06-02	0.0002728850	Africa
Africa|hCoV-19/DRC/6791/2020|EPI ISL 495638|B.1.178|Democratic Republic of the Congo|2020-05-11	Africa|hCoV-19/Egypt/CUNCI-HGC6I007/2020|EPI ISL 479722|B.1|Egypt|2020-06-02	0.0002396685	Africa
Africa|hCoV-19/DRC/6792/2020|EPI ISL 495639|B.1|Democratic Republic of the Congo|2020-05-11	Africa|hCoV-19/Egypt/CUNCI-HGC6I007/2020|EPI ISL 479722|B.1|Egypt|2020-06-02	0.0002138982	Africa
Africa|hCoV-19/DRC/6801/2020|EPI ISL 514111|B.1|Democratic Republic of the Congo|2020-05-11	Africa|hCoV-19/Egypt/CUNCI-HGC6I007/2020|EPI ISL 479722|B.1|Egypt|2020-06-02	0.0004128062	Africa
Africa|hCoV-19/DRC/6853/2020|EPI ISL 496502|B.1.214|Democratic Republic of the Congo|2020-05-11	Africa|hCoV-19/Egypt/CUNCI-HGC6I007/2020|EPI ISL 479722|B.1|Egypt|2020-06-02	0.0002077284	Africa
Africa|hCoV-19/DRC/6854/2020|EPI ISL 496503|B.1|Democratic Republic of the Congo|2020-05-11	Africa|hCoV-19/Egypt/CUNCI-HGC6I007/2020|EPI ISL 479722|B.1|Egypt|2020-06-02	0.0003878228	Africa
Africa|hCoV-19/DRC/6875/2020|EPI ISL 496504|B.1|Democratic Republic of the Congo|2020-05-11	Africa|hCoV-19/Egypt/CUNCI-HGC6I007/2020|EPI ISL 479722|B.1|Egypt|2020-06-02	0.0002045166	Africa
Africa|hCoV-19/DRC/7042/2020|EPI ISL 513592|B.1.214|Democratic Republic of the Congo|2020-05-12	Africa|hCoV-19/Egypt/CUNCI-HGC6I007/2020|EPI ISL 479722|B.1|Egypt|2020-06-02	0.0002379564	Africa
Africa|hCoV-19/DRC/7061/2020|EPI ISL 513593|B.1|Democratic Republic of the Congo|2020-05-12	Africa|hCoV-19/Egypt/CUNCI-HGC6I007/2020|EPI ISL 479722|B.1|Egypt|2020-06-02	0.0001761496	Africa
Africa|hCoV-19/DRC/7140/2020|EPI ISL 513594|B.1.214|Democratic Republic of the Congo|2020-05-12	Africa|hCoV-19/Egypt/CUNCI-HGC6I007/2020|EPI ISL 479722|B.1|Egypt|2020-06-02	0.0003455801	Africa
Africa|hCoV-19/DRC/7200/2020|EPI ISL 514112|B.1|Democratic Republic of the Congo|2020-05-13	Africa|hCoV-19/Egypt/CUNCI-HGC6I007/2020|EPI ISL 479722|B.1|Egypt|2020-06-02	0.0003391422	Africa
Africa|hCoV-19/DRC/7211/2020|EPI ISL 514122|B.1.149|Democratic Republic of the Congo|2020-05-13	Africa|hCoV-19/Egypt/CUNCI-HGC6I007/2020|EPI ISL 479722|B.1|Egypt|2020-06-02	0.0002723157	Africa
Africa|hCoV-19/DRC/7248/2020|EPI ISL 514123|B.1|Democratic Republic of the Congo|2020-05-13	Africa|hCoV-19/Egypt/CUNCI-HGC6I007/2020|EPI ISL 479722|B.1|Egypt|2020-06-02	0.0002088023	Africa
Africa|hCoV-19/DRC/7255/2020|EPI ISL 514124|B.1.149|Democratic Republic of the Congo|2020-05-13	Africa|hCoV-19/Egypt/CUNCI-HGC6I007/2020|EPI ISL 479722|B.1|Egypt|2020-06-02	0.0003432775	Africa
Africa|hCoV-19/DRC/73/2020|EPI ISL 417941|B.1.178|Democratic Republic of the Congo|2020-03-18	Africa|hCoV-19/Egypt/CUNCI-HGC6I007/2020|EPI ISL 479722|B.1|Egypt|2020-06-02	0.0001359113	Africa
Africa|hCoV-19/DRC/7386/2020|EPI ISL 513595|B.1.5|Democratic Republic of the Congo|2020-05-14	Africa|hCoV-19/Egypt/CUNCI-HGC6I007/2020|EPI ISL 479722|B.1|Egypt|2020-06-02	0.0001400043	Africa
Africa|hCoV-19/DRC/7430/2020|EPI ISL 496517|B.1.1.1|Democratic Republic of the Congo|2020-05-14	Africa|hCoV-19/Egypt/CUNCI-HGC6I007/2020|EPI ISL 479722|B.1|Egypt|2020-06-02	0.0003227651	Africa
Africa|hCoV-19/DRC/7434/2020|EPI ISL 513621|B.1.1.1|Democratic Republic of the Congo|2020-05-14	Africa|hCoV-19/Egypt/CUNCI-HGC6I007/2020|EPI ISL 479722|B.1|Egypt|2020-06-02	0.0003136663	Africa
Africa|hCoV-19/DRC/7471/2020|EPI ISL 513596|B.1.214|Democratic Republic of the Congo|2020-05-14	Africa|hCoV-19/Egypt/CUNCI-HGC6I007/2020|EPI ISL 479722|B.1|Egypt|2020-06-02	0.0003423310	Africa
Africa|hCoV-19/DRC/7488/2020|EPI ISL 514113|B.1.1|Democratic Republic of the Congo|2020-05-14	Africa|hCoV-19/Egypt/CUNCI-HGC6I007/2020|EPI ISL 479722|B.1|Egypt|2020-06-02	0.0001703864	Africa
Africa|hCoV-19/DRC/7713/2020|EPI ISL 495640|B.1|Democratic Republic of the Congo|2020-05-14	Africa|hCoV-19/Egypt/CUNCI-HGC6I007/2020|EPI ISL 479722|B.1|Egypt|2020-06-02	0.0004192601	Africa
Africa|hCoV-19/DRC/7864/2020|EPI ISL 496505|B.1.214|Democratic Republic of the Congo|2020-05-15	Africa|hCoV-19/Egypt/CUNCI-HGC6I007/2020|EPI ISL 479722|B.1|Egypt|2020-06-02	0.0003124305	Africa
Africa|hCoV-19/DRC/7920/2020|EPI ISL 495641|B.1|Democratic Republic of the Congo|2020-05-15	Africa|hCoV-19/Egypt/CUNCI-HGC6I007/2020|EPI ISL 479722|B.1|Egypt|2020-06-02	0.0003411897	Africa
Africa|hCoV-19/DRC/80/2020|EPI ISL 417942|B.1.178|Democratic Republic of the Congo|2020-03-18	Africa|hCoV-19/Egypt/CUNCI-HGC6I007/2020|EPI ISL 479722|B.1|Egypt|2020-06-02	0.0001350443	Africa
Africa|hCoV-19/DRC/8018/2020|EPI ISL 514125|B.1.5|Democratic Republic of the Congo|2020-05-15	Africa|hCoV-19/Egypt/CUNCI-HGC6I007/2020|EPI ISL 479722|B.1|Egypt|2020-06-02	0.0003177834	Africa
Africa|hCoV-19/DRC/81/2020|EPI ISL 417944|B.1.9|Democratic Republic of the Congo|2020-03-18	Africa|hCoV-19/Egypt/CUNCI-HGC6I007/2020|EPI ISL 479722|B.1|Egypt|2020-06-02	0.0002032055	Africa
Africa|hCoV-19/DRC/82/2020|EPI ISL 417946|B.1.5|Democratic Republic of the Congo|2020-03-18	Africa|hCoV-19/Egypt/CUNCI-HGC6I007/2020|EPI ISL 479722|B.1|Egypt|2020-06-02	0.0001008363	Africa
Africa|hCoV-19/DRC/94/2020|EPI ISL 417947|B.1|Democratic Republic of the Congo|2020-03-19	Africa|hCoV-19/Egypt/CUNCI-HGC6I007/2020|EPI ISL 479722|B.1|Egypt|2020-06-02	0.0001345112	Africa
Africa|hCoV-19/DRC/998/2020|EPI ISL 429254|B.1|Democratic Republic of the Congo|2020-04-03	Africa|hCoV-19/Egypt/CUNCI-HGC6I007/2020|EPI ISL 479722|B.1|Egypt|2020-06-02	0.0002126798	Africa
Africa|hCoV-19/DRC/KN-0038/2020|EPI ISL 417434|B.1.128|Democratic Republic of the Congo|2020-03-14	Africa|hCoV-19/Egypt/CUNCI-HGC6I007/2020|EPI ISL 479722|B.1|Egypt|2020-06-02	0.0002470499	Africa
Africa|hCoV-19/DRC/KN-0054/2020|EPI ISL 417437|B.1.178|Democratic Republic of the Congo|2020-03-17	Africa|hCoV-19/Egypt/CUNCI-HGC6I007/2020|EPI ISL 479722|B.1|Egypt|2020-06-02	0.0001682708	Africa
Africa|hCoV-19/DRC/KN-0058/2020|EPI ISL 417438|B.1|Democratic Republic of the Congo|2020-03-17	Africa|hCoV-19/Egypt/CUNCI-HGC6I007/2020|EPI ISL 479722|B.1|Egypt|2020-06-02	0.0001356790	Africa
Africa|hCoV-19/DRC/KN-0060/2020|EPI ISL 417440|B.1|Democratic Republic of the Congo|2020-03-17	Africa|hCoV-19/Egypt/CUNCI-HGC6I007/2020|EPI ISL 479722|B.1|Egypt|2020-06-02	0.0001347150	Africa
Africa|hCoV-19/DRC/KN-0070/2020|EPI ISL 417441|B.1.178|Democratic Republic of the Congo|2020-03-17	Africa|hCoV-19/Egypt/CUNCI-HGC6I007/2020|EPI ISL 479722|B.1|Egypt|2020-06-02	0.0001377124	Africa
Africa|hCoV-19/DRC/KN-0072/2020|EPI ISL 417442|B.1.178|Democratic Republic of the Congo|2020-03-18	Africa|hCoV-19/Egypt/CUNCI-HGC6I007/2020|EPI ISL 479722|B.1|Egypt|2020-06-02	0.0001351446	Africa
Africa|hCoV-19/DRC/KN-13/2020|EPI ISL 414647|B.1|Democratic Republic of the Congo|2020-03-09	Africa|hCoV-19/Egypt/CUNCI-HGC6I007/2020|EPI ISL 479722|B.1|Egypt|2020-06-02	0.0001041002	Africa
Africa|hCoV-19/Egypt/Army-MCL001/2020|EPI ISL 510526|B.1|Egypt|2020-06-01	Africa|hCoV-19/Egypt/CUNCI-HGC6I007/2020|EPI ISL 479722|B.1|Egypt|2020-06-02	0.0002353194	Africa
Africa|hCoV-19/Egypt/C-CU001a-S1/2020|EPI ISL 529031|B.1.255|Egypt|2020-05-19	Africa|hCoV-19/Egypt/CUNCI-HGC6I007/2020|EPI ISL 479722|B.1|Egypt|2020-06-02	0.0002689972	Africa
Africa|hCoV-19/Egypt/C-CU002b-S3/2020|EPI ISL 529032|B.1.1.1|Egypt|2020-06-19	Africa|hCoV-19/Egypt/CUNCI-HGC6I007/2020|EPI ISL 479722|B.1|Egypt|2020-06-02	0.0002353242	Africa
Africa|hCoV-19/Egypt/C-VSVRI-SERVAC/2020|EPI ISL 528386|B.1.255|Egypt|2020-08-22	Africa|hCoV-19/Egypt/CUNCI-HGC6I007/2020|EPI ISL 479722|B.1|Egypt|2020-06-02	0.0001008465	Africa
Africa|hCoV-19/Egypt/CUNCI-7I028/2020|EPI ISL 524426|B.1.255|Egypt|2020-07-19	Africa|hCoV-19/Egypt/CUNCI-HGC6I007/2020|EPI ISL 479722|B.1|Egypt|2020-06-02	0.0001008465	Africa
Africa|hCoV-19/Egypt/CUNCI-HGC002/2020|EPI ISL 468045|B.1|Egypt|2020-05-02	Africa|hCoV-19/Egypt/CUNCI-HGC6I007/2020|EPI ISL 479722|B.1|Egypt|2020-06-02	0.0001009370	Africa
Africa|hCoV-19/Egypt/CUNCI-HGC004/2020|EPI ISL 468048|B.1|Egypt|2020-05-02	Africa|hCoV-19/Egypt/CUNCI-HGC6I007/2020|EPI ISL 479722|B.1|Egypt|2020-06-02	0.0001345551	Africa
Africa|hCoV-19/Egypt/CUNCI-HGC005/2020|EPI ISL 468052|B.1|Egypt|2020-05-02	Africa|hCoV-19/Egypt/CUNCI-HGC6I007/2020|EPI ISL 479722|B.1|Egypt|2020-06-02	0.0002018516	Africa
Africa|hCoV-19/Egypt/CUNCI-HGC006/2020|EPI ISL 468050|B.1|Egypt|2020-05-02	Africa|hCoV-19/Egypt/CUNCI-HGC6I007/2020|EPI ISL 479722|B.1|Egypt|2020-06-02	0.0001681673	Africa
Africa|hCoV-19/Egypt/CUNCI-HGC007-2/2020|EPI ISL 468054|B.1|Egypt|2020-05-02	Africa|hCoV-19/Egypt/CUNCI-HGC6I007/2020|EPI ISL 479722|B.1|Egypt|2020-06-02	0.0002017689	Africa
Africa|hCoV-19/Egypt/CUNCI-HGC007/2020|EPI ISL 468046|B.1|Egypt|2020-05-02	Africa|hCoV-19/Egypt/CUNCI-HGC6I007/2020|EPI ISL 479722|B.1|Egypt|2020-06-02	0.0001681956	Africa
Africa|hCoV-19/Egypt/CUNCI-HGC008/2020|EPI ISL 468044|B.1|Egypt|2020-05-02	Africa|hCoV-19/Egypt/CUNCI-HGC6I007/2020|EPI ISL 479722|B.1|Egypt|2020-06-02	0.0001682013	Africa
Africa|hCoV-19/Egypt/CUNCI-HGC009/2020|EPI ISL 468053|B.1|Egypt|2020-05-02	Africa|hCoV-19/Egypt/CUNCI-HGC6I007/2020|EPI ISL 479722|B.1|Egypt|2020-06-02	0.0001009506	Africa
Africa|hCoV-19/Egypt/CUNCI-HGC010/2020|EPI ISL 468055|B.1.247|Egypt|2020-05-02	Africa|hCoV-19/Egypt/CUNCI-HGC6I007/2020|EPI ISL 479722|B.1|Egypt|2020-06-02	0.0003364239	Africa
Africa|hCoV-19/Egypt/CUNCI-HGC011/2020|EPI ISL 468059|B.1|Egypt|2020-05-02	Africa|hCoV-19/Egypt/CUNCI-HGC6I007/2020|EPI ISL 479722|B.1|Egypt|2020-06-02	0.0001682109	Africa
Africa|hCoV-19/Egypt/CUNCI-HGC012/2020|EPI ISL 468051|B.1.255|Egypt|2020-05-02	Africa|hCoV-19/Egypt/CUNCI-HGC6I007/2020|EPI ISL 479722|B.1|Egypt|2020-06-02	0.0003027868	Africa
Africa|hCoV-19/Egypt/CUNCI-HGC013/2020|EPI ISL 468047|B.1.201|Egypt|2020-05-02	Africa|hCoV-19/Egypt/CUNCI-HGC6I007/2020|EPI ISL 479722|B.1|Egypt|2020-06-02	0.0002691528	Africa
Africa|hCoV-19/Egypt/CUNCI-HGC014/2020|EPI ISL 468060|B.1.5|Egypt|2020-05-02	Africa|hCoV-19/Egypt/CUNCI-HGC6I007/2020|EPI ISL 479722|B.1|Egypt|2020-06-02	0.0000672839	Africa
Africa|hCoV-19/Egypt/CUNCI-HGC015/2020|EPI ISL 468056|B.1|Egypt|2020-05-02	Africa|hCoV-19/Egypt/CUNCI-HGC6I007/2020|EPI ISL 479722|B.1|Egypt|2020-06-02	0.0000672816	Africa
Africa|hCoV-19/Egypt/CUNCI-HGC016/2020|EPI ISL 468058|B.1|Egypt|2020-05-02	Africa|hCoV-19/Egypt/CUNCI-HGC6I007/2020|EPI ISL 479722|B.1|Egypt|2020-06-02	0.0001685300	Africa
Africa|hCoV-19/Egypt/CUNCI-HGC021/2020|EPI ISL 468061|B.1|Egypt|2020-05-02	Africa|hCoV-19/Egypt/CUNCI-HGC6I007/2020|EPI ISL 479722|B.1|Egypt|2020-06-02	0.0002021488	Africa
Africa|hCoV-19/Egypt/CUNCI-HGC023/2020|EPI ISL 468057|B.1.5|Egypt|2020-05-02	Africa|hCoV-19/Egypt/CUNCI-HGC6I007/2020|EPI ISL 479722|B.1|Egypt|2020-06-02	0.0001009370	Africa
Africa|hCoV-19/Egypt/CUNCI-HGC028/2020|EPI ISL 468062|B.1|Egypt|2020-05-02	Africa|hCoV-19/Egypt/CUNCI-HGC6I007/2020|EPI ISL 479722|B.1|Egypt|2020-06-02	0.0002696153	Africa
Africa|hCoV-19/Egypt/CUNCI-HGC3I011/2020|EPI ISL 479697|B.1|Egypt|2020-06-02	Africa|hCoV-19/Egypt/CUNCI-HGC6I007/2020|EPI ISL 479722|B.1|Egypt|2020-06-02	0.0001680865	Africa
Africa|hCoV-19/Egypt/CUNCI-HGC3I012/2020|EPI ISL 479693|B.1.255|Egypt|2020-06-02	Africa|hCoV-19/Egypt/CUNCI-HGC6I007/2020|EPI ISL 479722|B.1|Egypt|2020-06-02	0.0003025629	Africa
Africa|hCoV-19/Egypt/CUNCI-HGC3I013/2020|EPI ISL 479694|B.1.201|Egypt|2020-06-02	Africa|hCoV-19/Egypt/CUNCI-HGC6I007/2020|EPI ISL 479722|B.1|Egypt|2020-06-02	0.0002689537	Africa
Africa|hCoV-19/Egypt/CUNCI-HGC3I014/2020|EPI ISL 479696|B.1.5|Egypt|2020-06-02	Africa|hCoV-19/Egypt/CUNCI-HGC6I007/2020|EPI ISL 479722|B.1|Egypt|2020-06-02	0.0000672319	Africa
Africa|hCoV-19/Egypt/CUNCI-HGC3I02/2020|EPI ISL 479686|B.1|Egypt|2020-06-02	Africa|hCoV-19/Egypt/CUNCI-HGC6I007/2020|EPI ISL 479722|B.1|Egypt|2020-06-02	0.0001344737	Africa
Africa|hCoV-19/Egypt/CUNCI-HGC3I023/2020|EPI ISL 479695|B.1.5|Egypt|2020-06-02	Africa|hCoV-19/Egypt/CUNCI-HGC6I007/2020|EPI ISL 479722|B.1|Egypt|2020-06-02	0.0001008624	Africa
Africa|hCoV-19/Egypt/CUNCI-HGC3I025/2020|EPI ISL 479691|B.1|Egypt|2020-06-02	Africa|hCoV-19/Egypt/CUNCI-HGC6I007/2020|EPI ISL 479722|B.1|Egypt|2020-06-02	0.0002353638	Africa
Africa|hCoV-19/Egypt/CUNCI-HGC3I03/2020|EPI ISL 479687|B.1|Egypt|2020-06-02	Africa|hCoV-19/Egypt/CUNCI-HGC6I007/2020|EPI ISL 479722|B.1|Egypt|2020-06-02	0.0001680712	Africa
Africa|hCoV-19/Egypt/CUNCI-HGC3I05/2020|EPI ISL 479690|B.1|Egypt|2020-06-02	Africa|hCoV-19/Egypt/CUNCI-HGC6I007/2020|EPI ISL 479722|B.1|Egypt|2020-06-02	0.0002017024	Africa
Africa|hCoV-19/Egypt/CUNCI-HGC3I06/2020|EPI ISL 479688|B.1|Egypt|2020-06-02	Africa|hCoV-19/Egypt/CUNCI-HGC6I007/2020|EPI ISL 479722|B.1|Egypt|2020-06-02	0.0001680769	Africa
Africa|hCoV-19/Egypt/CUNCI-HGC3I08/2020|EPI ISL 479698|B.1|Egypt|2020-06-02	Africa|hCoV-19/Egypt/CUNCI-HGC6I007/2020|EPI ISL 479722|B.1|Egypt|2020-06-02	0.0001680769	Africa
Africa|hCoV-19/Egypt/CUNCI-HGC3I09/2020|EPI ISL 479692|B.1|Egypt|2020-06-02	Africa|hCoV-19/Egypt/CUNCI-HGC6I007/2020|EPI ISL 479722|B.1|Egypt|2020-06-02	0.0001008760	Africa
Africa|hCoV-19/Egypt/CUNCI-HGC4I003/2020|EPI ISL 479699|B.1.1.247|Egypt|2020-06-02	Africa|hCoV-19/Egypt/CUNCI-HGC6I007/2020|EPI ISL 479722|B.1|Egypt|2020-06-02	0.0003698996	Africa
Africa|hCoV-19/Egypt/CUNCI-HGC4I004/2020|EPI ISL 479700|B.1.1.296|Egypt|2020-06-02	Africa|hCoV-19/Egypt/CUNCI-HGC6I007/2020|EPI ISL 479722|B.1|Egypt|2020-06-02	0.0002689745	Africa
Africa|hCoV-19/Egypt/CUNCI-HGC4I015/2020|EPI ISL 479728|B.1.1.123|Egypt|2020-06-02	Africa|hCoV-19/Egypt/CUNCI-HGC6I007/2020|EPI ISL 479722|B.1|Egypt|2020-06-02	0.0003026593	Africa
Africa|hCoV-19/Egypt/CUNCI-HGC4I022/2020|EPI ISL 479705|B.1.1|Egypt|2020-06-02	Africa|hCoV-19/Egypt/CUNCI-HGC6I007/2020|EPI ISL 479722|B.1|Egypt|2020-06-02	0.0004035350	Africa
Africa|hCoV-19/Egypt/CUNCI-HGC4I023/2020|EPI ISL 479729|B.1.1.247|Egypt|2020-06-02	Africa|hCoV-19/Egypt/CUNCI-HGC6I007/2020|EPI ISL 479722|B.1|Egypt|2020-06-02	0.0002354112	Africa
Africa|hCoV-19/Egypt/CUNCI-HGC4I025/2020|EPI ISL 479706|B.1.255|Egypt|2020-06-02	Africa|hCoV-19/Egypt/CUNCI-HGC6I007/2020|EPI ISL 479722|B.1|Egypt|2020-06-02	0.0002353219	Africa
Africa|hCoV-19/Egypt/CUNCI-HGC4I026/2020|EPI ISL 479702|B.1|Egypt|2020-06-02	Africa|hCoV-19/Egypt/CUNCI-HGC6I007/2020|EPI ISL 479722|B.1|Egypt|2020-06-02	0.0003028509	Africa
Africa|hCoV-19/Egypt/CUNCI-HGC4I029/2020|EPI ISL 479701|B.1.1.1|Egypt|2020-06-02	Africa|hCoV-19/Egypt/CUNCI-HGC6I007/2020|EPI ISL 479722|B.1|Egypt|2020-06-02	0.0001680915	Africa
Africa|hCoV-19/Egypt/CUNCI-HGC4I030/2020|EPI ISL 479703|B.1|Egypt|2020-06-02	Africa|hCoV-19/Egypt/CUNCI-HGC6I007/2020|EPI ISL 479722|B.1|Egypt|2020-06-02	0.0002353148	Africa
Africa|hCoV-19/Egypt/CUNCI-HGC4I031/2020|EPI ISL 479707|B.1.1.1|Egypt|2020-06-02	Africa|hCoV-19/Egypt/CUNCI-HGC6I007/2020|EPI ISL 479722|B.1|Egypt|2020-06-02	0.0002689564	Africa
Africa|hCoV-19/Egypt/CUNCI-HGC4I032/2020|EPI ISL 479709|B.1.1|Egypt|2020-06-02	Africa|hCoV-19/Egypt/CUNCI-HGC6I007/2020|EPI ISL 479722|B.1|Egypt|2020-06-02	0.0002692098	Africa
Africa|hCoV-19/Egypt/CUNCI-HGC4I033/2020|EPI ISL 479704|B.1|Egypt|2020-06-02	Africa|hCoV-19/Egypt/CUNCI-HGC6I007/2020|EPI ISL 479722|B.1|Egypt|2020-06-02	0.0001344827	Africa
Africa|hCoV-19/Egypt/CUNCI-HGC4I034/2020|EPI ISL 479708|B.1.255|Egypt|2020-06-02	Africa|hCoV-19/Egypt/CUNCI-HGC6I007/2020|EPI ISL 479722|B.1|Egypt|2020-06-02	0.0001008363	Africa
Africa|hCoV-19/Egypt/CUNCI-HGC5I001/2020|EPI ISL 479710|B.1.1|Egypt|2020-06-02	Africa|hCoV-19/Egypt/CUNCI-HGC6I007/2020|EPI ISL 479722|B.1|Egypt|2020-06-02	0.0001345234	Africa
Africa|hCoV-19/Egypt/CUNCI-HGC5I003/2020|EPI ISL 479711|B.1|Egypt|2020-06-02	Africa|hCoV-19/Egypt/CUNCI-HGC6I007/2020|EPI ISL 479722|B.1|Egypt|2020-06-02	0.0001680916	Africa
Africa|hCoV-19/Egypt/CUNCI-HGC5I010/2020|EPI ISL 479730|B.1.1|Egypt|2020-06-02	Africa|hCoV-19/Egypt/CUNCI-HGC6I007/2020|EPI ISL 479722|B.1|Egypt|2020-06-02	0.0002017865	Africa
Africa|hCoV-19/Egypt/CUNCI-HGC5I011/2020|EPI ISL 479712|B.1.1|Egypt|2020-06-02	Africa|hCoV-19/Egypt/CUNCI-HGC6I007/2020|EPI ISL 479722|B.1|Egypt|2020-06-02	0.0001345053	Africa
Africa|hCoV-19/Egypt/CUNCI-HGC5I012/2020|EPI ISL 479713|B.1.1|Egypt|2020-06-02	Africa|hCoV-19/Egypt/CUNCI-HGC6I007/2020|EPI ISL 479722|B.1|Egypt|2020-06-02	0.0001680899	Africa
Africa|hCoV-19/Egypt/CUNCI-HGC5I014/2020|EPI ISL 479714|B.1.255|Egypt|2020-06-02	Africa|hCoV-19/Egypt/CUNCI-HGC6I007/2020|EPI ISL 479722|B.1|Egypt|2020-06-02	0.0002353298	Africa
Africa|hCoV-19/Egypt/CUNCI-HGC5I015/2020|EPI ISL 475722|B.1.255|Egypt|2020-05-02	Africa|hCoV-19/Egypt/CUNCI-HGC6I007/2020|EPI ISL 479722|B.1|Egypt|2020-06-02	0.0003027215	Africa
Africa|hCoV-19/Egypt/CUNCI-HGC5I016/2020|EPI ISL 479731|B.1|Egypt|2020-06-02	Africa|hCoV-19/Egypt/CUNCI-HGC6I007/2020|EPI ISL 479722|B.1|Egypt|2020-06-02	0.0001344724	Africa
Africa|hCoV-19/Egypt/CUNCI-HGC5I022/2020|EPI ISL 479715|B.1.1|Egypt|2020-06-02	Africa|hCoV-19/Egypt/CUNCI-HGC6I007/2020|EPI ISL 479722|B.1|Egypt|2020-06-02	0.0002017187	Africa
Africa|hCoV-19/Egypt/CUNCI-HGC5I025/2020|EPI ISL 479716|A|Egypt|2020-06-02	Africa|hCoV-19/Egypt/CUNCI-HGC6I007/2020|EPI ISL 479722|B.1|Egypt|2020-06-02	0.0001010502	Africa
Africa|hCoV-19/Egypt/CUNCI-HGC5I026/2020|EPI ISL 479735|B.1.5|Egypt|2020-06-02	Africa|hCoV-19/Egypt/CUNCI-HGC6I007/2020|EPI ISL 479722|B.1|Egypt|2020-06-02	0.0002690857	Africa
Africa|hCoV-19/Egypt/CUNCI-HGC5I029/2020|EPI ISL 479734|B.1|Egypt|2020-06-02	Africa|hCoV-19/Egypt/CUNCI-HGC6I007/2020|EPI ISL 479722|B.1|Egypt|2020-06-02	0.0001344918	Africa
Africa|hCoV-19/Egypt/CUNCI-HGC5I030/2020|EPI ISL 479721|B.1.5|Egypt|2020-06-02	Africa|hCoV-19/Egypt/CUNCI-HGC6I007/2020|EPI ISL 479722|B.1|Egypt|2020-06-02	0.0000672409	Africa
Africa|hCoV-19/Egypt/CUNCI-HGC5I033/2020|EPI ISL 479717|B.1.5|Egypt|2020-06-02	Africa|hCoV-19/Egypt/CUNCI-HGC6I007/2020|EPI ISL 479722|B.1|Egypt|2020-06-02	0.0000672454	Africa
Africa|hCoV-19/Egypt/CUNCI-HGC5I034/2020|EPI ISL 479720|B.1.5|Egypt|2020-06-02	Africa|hCoV-19/Egypt/CUNCI-HGC6I007/2020|EPI ISL 479722|B.1|Egypt|2020-06-02	0.0001344615	Africa
Africa|hCoV-19/Egypt/CUNCI-HGC6I002/2020|EPI ISL 479719|B.1.1.1|Egypt|2020-06-02	Africa|hCoV-19/Egypt/CUNCI-HGC6I007/2020|EPI ISL 479722|B.1|Egypt|2020-06-02	0.0001344615	Africa
Africa|hCoV-19/Egypt/CUNCI-HGC6I003/2020|EPI ISL 479718|B.1.5|Egypt|2020-06-02	Africa|hCoV-19/Egypt/CUNCI-HGC6I007/2020|EPI ISL 479722|B.1|Egypt|2020-06-02	0.0001680932	Africa
Africa|hCoV-19/Algeria/G0638 2264/2020|EPI ISL 418241|B.1|Algeria|2020-03-02	Africa|hCoV-19/Egypt/CUNCI-HGC6I010/2020|EPI ISL 478672|B.1|Egypt|2020-06-02	0.0003703480	Africa
Africa|hCoV-19/Algeria/G0640 2265/2020|EPI ISL 418242|B.1|Algeria|2020-03-08	Africa|hCoV-19/Egypt/CUNCI-HGC6I010/2020|EPI ISL 478672|B.1|Egypt|2020-06-02	0.0002688119	Africa
Africa|hCoV-19/Algeria/G0860 2262/2020|EPI ISL 420037|B.1|Algeria|2020-03-02	Africa|hCoV-19/Egypt/CUNCI-HGC6I010/2020|EPI ISL 478672|B.1|Egypt|2020-06-02	0.0002688119	Africa
Africa|hCoV-19/Benin/1022/2020|EPI ISL 476826|B.1|Benin|2020-03-25	Africa|hCoV-19/Egypt/CUNCI-HGC6I010/2020|EPI ISL 478672|B.1|Egypt|2020-06-02	0.0003024733	Africa
Africa|hCoV-19/Benin/1092/2020|EPI ISL 476827|B.1|Benin|2020-03-27	Africa|hCoV-19/Egypt/CUNCI-HGC6I010/2020|EPI ISL 478672|B.1|Egypt|2020-06-02	0.0003698274	Africa
Africa|hCoV-19/Benin/1408/2020|EPI ISL 476825|B.1.356|Benin|2020-04-04	Africa|hCoV-19/Egypt/CUNCI-HGC6I010/2020|EPI ISL 478672|B.1|Egypt|2020-06-02	0.0002688300	Africa
Africa|hCoV-19/Benin/1409/2020|EPI ISL 476828|B.1|Benin|2020-04-06	Africa|hCoV-19/Egypt/CUNCI-HGC6I010/2020|EPI ISL 478672|B.1|Egypt|2020-06-02	0.0003046022	Africa
Africa|hCoV-19/Benin/1950/2020|EPI ISL 476830|A|Benin|2020-04-15	Africa|hCoV-19/Egypt/CUNCI-HGC6I010/2020|EPI ISL 478672|B.1|Egypt|2020-06-02	0.0004706517	Africa
Africa|hCoV-19/Benin/197/2020|EPI ISL 476822|B.1.178|Benin|2020-03-15	Africa|hCoV-19/Egypt/CUNCI-HGC6I010/2020|EPI ISL 478672|B.1|Egypt|2020-06-02	0.0003025068	Africa
Africa|hCoV-19/Benin/2012/2020|EPI ISL 476831|A|Benin|2020-04-15	Africa|hCoV-19/Egypt/CUNCI-HGC6I010/2020|EPI ISL 478672|B.1|Egypt|2020-06-02	0.0005042070	Africa
Africa|hCoV-19/Benin/260/2020|EPI ISL 476823|B.1.292|Benin|2020-03-17	Africa|hCoV-19/Egypt/CUNCI-HGC6I010/2020|EPI ISL 478672|B.1|Egypt|2020-06-02	0.0003360577	Africa
Africa|hCoV-19/Benin/314/2020|EPI ISL 476834|B.1.5|Benin|2020-03-17	Africa|hCoV-19/Egypt/CUNCI-HGC6I010/2020|EPI ISL 478672|B.1|Egypt|2020-06-02	0.0003041433	Africa
Africa|hCoV-19/Benin/461/2020|EPI ISL 476833|A|Benin|2020-03-17	Africa|hCoV-19/Egypt/CUNCI-HGC6I010/2020|EPI ISL 478672|B.1|Egypt|2020-06-02	0.0004705633	Africa
Africa|hCoV-19/Benin/501/2020|EPI ISL 476824|B.1.356|Benin|2020-03-17	Africa|hCoV-19/Egypt/CUNCI-HGC6I010/2020|EPI ISL 478672|B.1|Egypt|2020-06-02	0.0002688119	Africa
Africa|hCoV-19/Benin/843/2020|EPI ISL 476829|A|Benin|2020-03-19	Africa|hCoV-19/Egypt/CUNCI-HGC6I010/2020|EPI ISL 478672|B.1|Egypt|2020-06-02	0.0004033778	Africa
Africa|hCoV-19/Botswana/BOT0455/2020|EPI ISL 560386|B.1|Botswana|2020-03-28	Africa|hCoV-19/Egypt/CUNCI-HGC6I010/2020|EPI ISL 478672|B.1|Egypt|2020-06-02	0.0002016008	Africa
Africa|hCoV-19/Botswana/BOT2254/2020|EPI ISL 560390|B.1.1|Botswana|2020-04-08	Africa|hCoV-19/Egypt/CUNCI-HGC6I010/2020|EPI ISL 478672|B.1|Egypt|2020-06-02	0.0003421084	Africa
Africa|hCoV-19/Botswana/BOT2283/2020|EPI ISL 560385|B.1|Botswana|2020-04-07	Africa|hCoV-19/Egypt/CUNCI-HGC6I010/2020|EPI ISL 478672|B.1|Egypt|2020-06-02	0.0003138786	Africa
Africa|hCoV-19/Botswana/BOT2624/2020|EPI ISL 560387|B.1.1|Botswana|2020-04-05	Africa|hCoV-19/Egypt/CUNCI-HGC6I010/2020|EPI ISL 478672|B.1|Egypt|2020-06-02	0.0003488256	Africa
Africa|hCoV-19/Botswana/BOT4161/2020|EPI ISL 560388|B.1.1.220|Botswana|2020-04-16	Africa|hCoV-19/Egypt/CUNCI-HGC6I010/2020|EPI ISL 478672|B.1|Egypt|2020-06-02	0.0004147747	Africa
Africa|hCoV-19/DRC/04186/2020|EPI ISL 471411|A|Democratic Republic of the Congo|2020-04-25	Africa|hCoV-19/Egypt/CUNCI-HGC6I010/2020|EPI ISL 478672|B.1|Egypt|2020-06-02	0.0004705629	Africa
Africa|hCoV-19/DRC/04188/2020|EPI ISL 471413|A|Democratic Republic of the Congo|2020-04-25	Africa|hCoV-19/Egypt/CUNCI-HGC6I010/2020|EPI ISL 478672|B.1|Egypt|2020-06-02	0.0005546260	Africa
Africa|hCoV-19/DRC/10041/2020|EPI ISL 527543|B.1.1.275|Democratic Republic of the Congo|2020-05-22	Africa|hCoV-19/Egypt/CUNCI-HGC6I010/2020|EPI ISL 478672|B.1|Egypt|2020-06-02	0.0004092912	Africa
Africa|hCoV-19/DRC/10057/2020|EPI ISL 527538|B.1.1.275|Democratic Republic of the Congo|2020-05-22	Africa|hCoV-19/Egypt/CUNCI-HGC6I010/2020|EPI ISL 478672|B.1|Egypt|2020-06-02	0.0005284098	Africa
Africa|hCoV-19/DRC/10061/2020|EPI ISL 527521|B.1.1.275|Democratic Republic of the Congo|2020-05-22	Africa|hCoV-19/Egypt/CUNCI-HGC6I010/2020|EPI ISL 478672|B.1|Egypt|2020-06-02	0.0003474323	Africa
Africa|hCoV-19/DRC/10070/2020|EPI ISL 527544|B.1.178|Democratic Republic of the Congo|2020-05-22	Africa|hCoV-19/Egypt/CUNCI-HGC6I010/2020|EPI ISL 478672|B.1|Egypt|2020-06-02	0.0004427178	Africa
Africa|hCoV-19/DRC/10120/2020|EPI ISL 513624|B.1.1.275|Democratic Republic of the Congo|2020-05-22	Africa|hCoV-19/Egypt/CUNCI-HGC6I010/2020|EPI ISL 478672|B.1|Egypt|2020-06-02	0.0004542516	Africa
Africa|hCoV-19/DRC/10127/2020|EPI ISL 513625|B.1.1.275|Democratic Republic of the Congo|2020-05-22	Africa|hCoV-19/Egypt/CUNCI-HGC6I010/2020|EPI ISL 478672|B.1|Egypt|2020-06-02	0.0004483620	Africa
Africa|hCoV-19/DRC/10242/2020|EPI ISL 513626|B.1.84|Democratic Republic of the Congo|2020-05-22	Africa|hCoV-19/Egypt/CUNCI-HGC6I010/2020|EPI ISL 478672|B.1|Egypt|2020-06-02	0.0003387175	Africa
Africa|hCoV-19/DRC/10251/2020|EPI ISL 513627|B.1.128|Democratic Republic of the Congo|2020-05-22	Africa|hCoV-19/Egypt/CUNCI-HGC6I010/2020|EPI ISL 478672|B.1|Egypt|2020-06-02	0.0004747415	Africa
Africa|hCoV-19/DRC/10324/2020|EPI ISL 527545|B.1.214|Democratic Republic of the Congo|2020-05-22	Africa|hCoV-19/Egypt/CUNCI-HGC6I010/2020|EPI ISL 478672|B.1|Egypt|2020-06-02	0.0004091559	Africa
Africa|hCoV-19/DRC/10346/2020|EPI ISL 527546|B.1.214|Democratic Republic of the Congo|2020-05-22	Africa|hCoV-19/Egypt/CUNCI-HGC6I010/2020|EPI ISL 478672|B.1|Egypt|2020-06-02	0.0004134118	Africa
Africa|hCoV-19/DRC/10364/2020|EPI ISL 527498|B.1|Democratic Republic of the Congo|2020-05-22	Africa|hCoV-19/Egypt/CUNCI-HGC6I010/2020|EPI ISL 478672|B.1|Egypt|2020-06-02	0.0003087073	Africa
Africa|hCoV-19/DRC/10371/2020|EPI ISL 527489|B.1.178|Democratic Republic of the Congo|2020-05-22	Africa|hCoV-19/Egypt/CUNCI-HGC6I010/2020|EPI ISL 478672|B.1|Egypt|2020-06-02	0.0004434774	Africa
Africa|hCoV-19/DRC/10373/2020|EPI ISL 527495|B.1.159|Democratic Republic of the Congo|2020-05-22	Africa|hCoV-19/Egypt/CUNCI-HGC6I010/2020|EPI ISL 478672|B.1|Egypt|2020-06-02	0.0003415431	Africa
Africa|hCoV-19/DRC/10374/2020|EPI ISL 527539|B.1.84|Democratic Republic of the Congo|2020-05-22	Africa|hCoV-19/Egypt/CUNCI-HGC6I010/2020|EPI ISL 478672|B.1|Egypt|2020-06-02	0.0005605768	Africa
Africa|hCoV-19/DRC/10375/2020|EPI ISL 527499|B.1.84|Democratic Republic of the Congo|2020-05-22	Africa|hCoV-19/Egypt/CUNCI-HGC6I010/2020|EPI ISL 478672|B.1|Egypt|2020-06-02	0.0004448139	Africa
Africa|hCoV-19/DRC/10399/2020|EPI ISL 527491|B.1.214|Democratic Republic of the Congo|2020-05-22	Africa|hCoV-19/Egypt/CUNCI-HGC6I010/2020|EPI ISL 478672|B.1|Egypt|2020-06-02	0.0004094504	Africa
Africa|hCoV-19/DRC/10502/2020|EPI ISL 527547|B.1.5|Democratic Republic of the Congo|2020-05-20	Africa|hCoV-19/Egypt/CUNCI-HGC6I010/2020|EPI ISL 478672|B.1|Egypt|2020-06-02	0.0002384686	Africa
Africa|hCoV-19/DRC/10506/2020|EPI ISL 527524|B.1.5|Democratic Republic of the Congo|2020-05-18	Africa|hCoV-19/Egypt/CUNCI-HGC6I010/2020|EPI ISL 478672|B.1|Egypt|2020-06-02	0.0002093530	Africa
Africa|hCoV-19/DRC/10507/2020|EPI ISL 527492|B.1.5|Democratic Republic of the Congo|2020-05-18	Africa|hCoV-19/Egypt/CUNCI-HGC6I010/2020|EPI ISL 478672|B.1|Egypt|2020-06-02	0.0002730645	Africa
Africa|hCoV-19/DRC/10508/2020|EPI ISL 527494|B.1.5|Democratic Republic of the Congo|2020-05-20	Africa|hCoV-19/Egypt/CUNCI-HGC6I010/2020|EPI ISL 478672|B.1|Egypt|2020-06-02	0.0002716003	Africa
Africa|hCoV-19/DRC/10532/2020|EPI ISL 527532|B.1.5|Democratic Republic of the Congo|2020-05-20	Africa|hCoV-19/Egypt/CUNCI-HGC6I010/2020|EPI ISL 478672|B.1|Egypt|2020-06-02	0.0002095430	Africa
Africa|hCoV-19/DRC/10533/2020|EPI ISL 527548|B.1.5|Democratic Republic of the Congo|2020-05-20	Africa|hCoV-19/Egypt/CUNCI-HGC6I010/2020|EPI ISL 478672|B.1|Egypt|2020-06-02	0.0002726245	Africa
Africa|hCoV-19/DRC/10621/2020|EPI ISL 527526|B.1.214|Democratic Republic of the Congo|2020-05-23	Africa|hCoV-19/Egypt/CUNCI-HGC6I010/2020|EPI ISL 478672|B.1|Egypt|2020-06-02	0.0003485219	Africa
Africa|hCoV-19/DRC/10640/2020|EPI ISL 527541|B.1|Democratic Republic of the Congo|2020-05-22	Africa|hCoV-19/Egypt/CUNCI-HGC6I010/2020|EPI ISL 478672|B.1|Egypt|2020-06-02	0.0005290355	Africa
Africa|hCoV-19/DRC/10644/2020|EPI ISL 527549|B.1|Democratic Republic of the Congo|2020-05-22	Africa|hCoV-19/Egypt/CUNCI-HGC6I010/2020|EPI ISL 478672|B.1|Egypt|2020-06-02	0.0005452991	Africa
Africa|hCoV-19/DRC/10728/2020|EPI ISL 513628|B.1.5|Democratic Republic of the Congo|2020-05-23	Africa|hCoV-19/Egypt/CUNCI-HGC6I010/2020|EPI ISL 478672|B.1|Egypt|2020-06-02	0.0002800873	Africa
Africa|hCoV-19/DRC/10731/2020|EPI ISL 513629|B.1.1.1|Democratic Republic of the Congo|2020-05-23	Africa|hCoV-19/Egypt/CUNCI-HGC6I010/2020|EPI ISL 478672|B.1|Egypt|2020-06-02	0.0004938522	Africa
Africa|hCoV-19/DRC/10733/2020|EPI ISL 513630|B.1|Democratic Republic of the Congo|2020-05-23	Africa|hCoV-19/Egypt/CUNCI-HGC6I010/2020|EPI ISL 478672|B.1|Egypt|2020-06-02	0.0004053556	Africa
Africa|hCoV-19/DRC/108/2020|EPI ISL 417948|B.1.128|Democratic Republic of the Congo|2020-03-19	Africa|hCoV-19/Egypt/CUNCI-HGC6I010/2020|EPI ISL 478672|B.1|Egypt|2020-06-02	0.0003701450	Africa
Africa|hCoV-19/DRC/10885/2020|EPI ISL 513631|B.1.84|Democratic Republic of the Congo|2020-05-23	Africa|hCoV-19/Egypt/CUNCI-HGC6I010/2020|EPI ISL 478672|B.1|Egypt|2020-06-02	0.0004082749	Africa
Africa|hCoV-19/DRC/10902/2020|EPI ISL 527490|B.1.178|Democratic Republic of the Congo|2020-05-23	Africa|hCoV-19/Egypt/CUNCI-HGC6I010/2020|EPI ISL 478672|B.1|Egypt|2020-06-02	0.0003749624	Africa
Africa|hCoV-19/DRC/10913/2020|EPI ISL 527507|B.1.84|Democratic Republic of the Congo|2020-05-24	Africa|hCoV-19/Egypt/CUNCI-HGC6I010/2020|EPI ISL 478672|B.1|Egypt|2020-06-02	0.0004819902	Africa
Africa|hCoV-19/DRC/11005/2020|EPI ISL 527550|B.1.159|Democratic Republic of the Congo|2020-05-24	Africa|hCoV-19/Egypt/CUNCI-HGC6I010/2020|EPI ISL 478672|B.1|Egypt|2020-06-02	0.0004431057	Africa
Africa|hCoV-19/DRC/11008/2020|EPI ISL 527503|B.1.159|Democratic Republic of the Congo|2020-05-24	Africa|hCoV-19/Egypt/CUNCI-HGC6I010/2020|EPI ISL 478672|B.1|Egypt|2020-06-02	0.0003782716	Africa
Africa|hCoV-19/DRC/11022/2020|EPI ISL 527551|B.1.214|Democratic Republic of the Congo|2020-05-24	Africa|hCoV-19/Egypt/CUNCI-HGC6I010/2020|EPI ISL 478672|B.1|Egypt|2020-06-02	0.0004774167	Africa
Africa|hCoV-19/DRC/11024/2020|EPI ISL 527552|B.1.149|Democratic Republic of the Congo|2020-05-24	Africa|hCoV-19/Egypt/CUNCI-HGC6I010/2020|EPI ISL 478672|B.1|Egypt|2020-06-02	0.0005161819	Africa
Africa|hCoV-19/DRC/11026/2020|EPI ISL 527553|B.1.149|Democratic Republic of the Congo|2020-05-24	Africa|hCoV-19/Egypt/CUNCI-HGC6I010/2020|EPI ISL 478672|B.1|Egypt|2020-06-02	0.0003749368	Africa
Africa|hCoV-19/DRC/11031/2020|EPI ISL 527554|B.1.214|Democratic Republic of the Congo|2020-05-24	Africa|hCoV-19/Egypt/CUNCI-HGC6I010/2020|EPI ISL 478672|B.1|Egypt|2020-06-02	0.0004093332	Africa
Africa|hCoV-19/DRC/11041/2020|EPI ISL 527555|B.1|Democratic Republic of the Congo|2020-05-24	Africa|hCoV-19/Egypt/CUNCI-HGC6I010/2020|EPI ISL 478672|B.1|Egypt|2020-06-02	0.0003750993	Africa
Africa|hCoV-19/DRC/11057/2020|EPI ISL 527528|B.1.5|Democratic Republic of the Congo|2020-05-24	Africa|hCoV-19/Egypt/CUNCI-HGC6I010/2020|EPI ISL 478672|B.1|Egypt|2020-06-02	0.0002790520	Africa
Africa|hCoV-19/DRC/11078/2020|EPI ISL 527514|B.1|Democratic Republic of the Congo|2020-05-24	Africa|hCoV-19/Egypt/CUNCI-HGC6I010/2020|EPI ISL 478672|B.1|Egypt|2020-06-02	0.0003452497	Africa
Africa|hCoV-19/DRC/11079/2020|EPI ISL 527500|B.1.214|Democratic Republic of the Congo|2020-05-24	Africa|hCoV-19/Egypt/CUNCI-HGC6I010/2020|EPI ISL 478672|B.1|Egypt|2020-06-02	0.0003085350	Africa
Africa|hCoV-19/DRC/11093/2020|EPI ISL 527527|B.1.5|Democratic Republic of the Congo|2020-05-24	Africa|hCoV-19/Egypt/CUNCI-HGC6I010/2020|EPI ISL 478672|B.1|Egypt|2020-06-02	0.0003498163	Africa
Africa|hCoV-19/DRC/11096/2020|EPI ISL 527522|B.1|Democratic Republic of the Congo|2020-05-24	Africa|hCoV-19/Egypt/CUNCI-HGC6I010/2020|EPI ISL 478672|B.1|Egypt|2020-06-02	0.0003475603	Africa
Africa|hCoV-19/DRC/11114/2020|EPI ISL 527534|B.1.214|Democratic Republic of the Congo|2020-05-25	Africa|hCoV-19/Egypt/CUNCI-HGC6I010/2020|EPI ISL 478672|B.1|Egypt|2020-06-02	0.0004194614	Africa
Africa|hCoV-19/DRC/11123/2020|EPI ISL 527496|B.1.84|Democratic Republic of the Congo|2020-05-24	Africa|hCoV-19/Egypt/CUNCI-HGC6I010/2020|EPI ISL 478672|B.1|Egypt|2020-06-02	0.0003757611	Africa
Africa|hCoV-19/DRC/11134/2020|EPI ISL 527518|B.1.5|Democratic Republic of the Congo|2020-05-24	Africa|hCoV-19/Egypt/CUNCI-HGC6I010/2020|EPI ISL 478672|B.1|Egypt|2020-06-02	0.0002425606	Africa
Africa|hCoV-19/DRC/11143/2020|EPI ISL 527556|B.1|Democratic Republic of the Congo|2020-05-24	Africa|hCoV-19/Egypt/CUNCI-HGC6I010/2020|EPI ISL 478672|B.1|Egypt|2020-06-02	0.0004431599	Africa
Africa|hCoV-19/DRC/11145/2020|EPI ISL 527501|B.1.214|Democratic Republic of the Congo|2020-05-24	Africa|hCoV-19/Egypt/CUNCI-HGC6I010/2020|EPI ISL 478672|B.1|Egypt|2020-06-02	0.0004460133	Africa
Africa|hCoV-19/DRC/11148/2020|EPI ISL 527525|B.1.178|Democratic Republic of the Congo|2020-05-24	Africa|hCoV-19/Egypt/CUNCI-HGC6I010/2020|EPI ISL 478672|B.1|Egypt|2020-06-02	0.0004898546	Africa
Africa|hCoV-19/DRC/11157/2020|EPI ISL 527530|B.1|Democratic Republic of the Congo|2020-05-25	Africa|hCoV-19/Egypt/CUNCI-HGC6I010/2020|EPI ISL 478672|B.1|Egypt|2020-06-02	0.0004173450	Africa
Africa|hCoV-19/DRC/11187/2020|EPI ISL 527523|B.1.1.275|Democratic Republic of the Congo|2020-05-23	Africa|hCoV-19/Egypt/CUNCI-HGC6I010/2020|EPI ISL 478672|B.1|Egypt|2020-06-02	0.0004873601	Africa
Africa|hCoV-19/DRC/11191/2020|EPI ISL 527506|B.1.1.275|Democratic Republic of the Congo|2020-05-23	Africa|hCoV-19/Egypt/CUNCI-HGC6I010/2020|EPI ISL 478672|B.1|Egypt|2020-06-02	0.0003778392	Africa
Africa|hCoV-19/DRC/11252/2020|EPI ISL 527557|B.1.1.275|Democratic Republic of the Congo|2020-05-21	Africa|hCoV-19/Egypt/CUNCI-HGC6I010/2020|EPI ISL 478672|B.1|Egypt|2020-06-02	0.0005452959	Africa
Africa|hCoV-19/DRC/11260/2020|EPI ISL 527558|B.1.1.275|Democratic Republic of the Congo|2020-05-23	Africa|hCoV-19/Egypt/CUNCI-HGC6I010/2020|EPI ISL 478672|B.1|Egypt|2020-06-02	0.0004091058	Africa
Africa|hCoV-19/DRC/1131/2020|EPI ISL 429255|B.1.5|Democratic Republic of the Congo|2020-04-05	Africa|hCoV-19/Egypt/CUNCI-HGC6I010/2020|EPI ISL 478672|B.1|Egypt|2020-06-02	0.0002711677	Africa
Africa|hCoV-19/DRC/11310/2020|EPI ISL 527529|B.1.149|Democratic Republic of the Congo|2020-05-25	Africa|hCoV-19/Egypt/CUNCI-HGC6I010/2020|EPI ISL 478672|B.1|Egypt|2020-06-02	0.0003841626	Africa
Africa|hCoV-19/DRC/11318/2020|EPI ISL 527559|B.1.149|Democratic Republic of the Congo|2020-05-25	Africa|hCoV-19/Egypt/CUNCI-HGC6I010/2020|EPI ISL 478672|B.1|Egypt|2020-06-02	0.0003729123	Africa
Africa|hCoV-19/DRC/11326/2020|EPI ISL 527508|B.1|Democratic Republic of the Congo|2020-05-25	Africa|hCoV-19/Egypt/CUNCI-HGC6I010/2020|EPI ISL 478672|B.1|Egypt|2020-06-02	0.0003786923	Africa
Africa|hCoV-19/DRC/11334/2020|EPI ISL 527504|B.1.178|Democratic Republic of the Congo|2020-05-25	Africa|hCoV-19/Egypt/CUNCI-HGC6I010/2020|EPI ISL 478672|B.1|Egypt|2020-06-02	0.0003781533	Africa
Africa|hCoV-19/DRC/11337/2020|EPI ISL 527510|B.1.84|Democratic Republic of the Congo|2020-05-25	Africa|hCoV-19/Egypt/CUNCI-HGC6I010/2020|EPI ISL 478672|B.1|Egypt|2020-06-02	0.0004481918	Africa
Africa|hCoV-19/DRC/11341/2020|EPI ISL 527509|B.1.1.275|Democratic Republic of the Congo|2020-05-25	Africa|hCoV-19/Egypt/CUNCI-HGC6I010/2020|EPI ISL 478672|B.1|Egypt|2020-06-02	0.0004823123	Africa
Africa|hCoV-19/DRC/11348/2020|EPI ISL 527560|B.1.149|Democratic Republic of the Congo|2020-05-25	Africa|hCoV-19/Egypt/CUNCI-HGC6I010/2020|EPI ISL 478672|B.1|Egypt|2020-06-02	0.0003732413	Africa
Africa|hCoV-19/DRC/11369/2020|EPI ISL 527537|B.1.214|Democratic Republic of the Congo|2020-05-25	Africa|hCoV-19/Egypt/CUNCI-HGC6I010/2020|EPI ISL 478672|B.1|Egypt|2020-06-02	0.0003858370	Africa
Africa|hCoV-19/DRC/11376/2020|EPI ISL 527513|B.1.214|Democratic Republic of the Congo|2020-05-25	Africa|hCoV-19/Egypt/CUNCI-HGC6I010/2020|EPI ISL 478672|B.1|Egypt|2020-06-02	0.0004485936	Africa
Africa|hCoV-19/DRC/11411/2020|EPI ISL 527561|B.1.5|Democratic Republic of the Congo|2020-05-25	Africa|hCoV-19/Egypt/CUNCI-HGC6I010/2020|EPI ISL 478672|B.1|Egypt|2020-06-02	0.0003407251	Africa
Africa|hCoV-19/DRC/11450/2020|EPI ISL 527516|B.1.5|Democratic Republic of the Congo|2020-05-25	Africa|hCoV-19/Egypt/CUNCI-HGC6I010/2020|EPI ISL 478672|B.1|Egypt|2020-06-02	0.0002800016	Africa
Africa|hCoV-19/DRC/11458/2020|EPI ISL 527497|B.1.5|Democratic Republic of the Congo|2020-05-25	Africa|hCoV-19/Egypt/CUNCI-HGC6I010/2020|EPI ISL 478672|B.1|Egypt|2020-06-02	0.0004129745	Africa
Africa|hCoV-19/DRC/11460/2020|EPI ISL 527562|B.1.214|Democratic Republic of the Congo|2020-05-25	Africa|hCoV-19/Egypt/CUNCI-HGC6I010/2020|EPI ISL 478672|B.1|Egypt|2020-06-02	0.0005512861	Africa
Africa|hCoV-19/DRC/11472/2020|EPI ISL 527502|B.1.214|Democratic Republic of the Congo|2020-05-25	Africa|hCoV-19/Egypt/CUNCI-HGC6I010/2020|EPI ISL 478672|B.1|Egypt|2020-06-02	0.0004798164	Africa
Africa|hCoV-19/DRC/11477/2020|EPI ISL 527563|B.1.84|Democratic Republic of the Congo|2020-05-25	Africa|hCoV-19/Egypt/CUNCI-HGC6I010/2020|EPI ISL 478672|B.1|Egypt|2020-06-02	0.0003063511	Africa
Africa|hCoV-19/DRC/11486/2020|EPI ISL 527564|B.1.214|Democratic Republic of the Congo|2020-05-25	Africa|hCoV-19/Egypt/CUNCI-HGC6I010/2020|EPI ISL 478672|B.1|Egypt|2020-06-02	0.0004772934	Africa
Africa|hCoV-19/DRC/11487/2020|EPI ISL 527505|B.1|Democratic Republic of the Congo|2020-05-25	Africa|hCoV-19/Egypt/CUNCI-HGC6I010/2020|EPI ISL 478672|B.1|Egypt|2020-06-02	0.0004133449	Africa
Africa|hCoV-19/DRC/11507/2020|EPI ISL 527512|B.1|Democratic Republic of the Congo|2020-05-25	Africa|hCoV-19/Egypt/CUNCI-HGC6I010/2020|EPI ISL 478672|B.1|Egypt|2020-06-02	0.0004476144	Africa
Africa|hCoV-19/DRC/1151/2020|EPI ISL 447596|B.38|Democratic Republic of the Congo|2020-04-05	Africa|hCoV-19/Egypt/CUNCI-HGC6I010/2020|EPI ISL 478672|B.1|Egypt|2020-06-02	0.0005435918	Africa
Africa|hCoV-19/DRC/11511/2020|EPI ISL 527511|B.1.214|Democratic Republic of the Congo|2020-05-25	Africa|hCoV-19/Egypt/CUNCI-HGC6I010/2020|EPI ISL 478672|B.1|Egypt|2020-06-02	0.0004827662	Africa
Africa|hCoV-19/DRC/11572/2020|EPI ISL 527565|B.1.214|Democratic Republic of the Congo|2020-05-25	Africa|hCoV-19/Egypt/CUNCI-HGC6I010/2020|EPI ISL 478672|B.1|Egypt|2020-06-02	0.0003745463	Africa
Africa|hCoV-19/DRC/11576/2020|EPI ISL 527517|B.1|Democratic Republic of the Congo|2020-05-25	Africa|hCoV-19/Egypt/CUNCI-HGC6I010/2020|EPI ISL 478672|B.1|Egypt|2020-06-02	0.0003814492	Africa
Africa|hCoV-19/DRC/11583/2020|EPI ISL 527542|B.1|Democratic Republic of the Congo|2020-05-25	Africa|hCoV-19/Egypt/CUNCI-HGC6I010/2020|EPI ISL 478672|B.1|Egypt|2020-06-02	0.0004240795	Africa
Africa|hCoV-19/DRC/11616/2020|EPI ISL 527519|B.1|Democratic Republic of the Congo|2020-05-25	Africa|hCoV-19/Egypt/CUNCI-HGC6I010/2020|EPI ISL 478672|B.1|Egypt|2020-06-02	0.0003807893	Africa
Africa|hCoV-19/DRC/11623/2020|EPI ISL 527566|B.1.5|Democratic Republic of the Congo|2020-05-25	Africa|hCoV-19/Egypt/CUNCI-HGC6I010/2020|EPI ISL 478672|B.1|Egypt|2020-06-02	0.0003750975	Africa
Africa|hCoV-19/DRC/11624/2020|EPI ISL 527567|B.1.149|Democratic Republic of the Congo|2020-05-25	Africa|hCoV-19/Egypt/CUNCI-HGC6I010/2020|EPI ISL 478672|B.1|Egypt|2020-06-02	0.0003749165	Africa
Africa|hCoV-19/DRC/11631/2020|EPI ISL 527568|B.1.149|Democratic Republic of the Congo|2020-05-25	Africa|hCoV-19/Egypt/CUNCI-HGC6I010/2020|EPI ISL 478672|B.1|Egypt|2020-06-02	0.0003753002	Africa
Africa|hCoV-19/DRC/11632/2020|EPI ISL 527493|B.1|Democratic Republic of the Congo|2020-05-25	Africa|hCoV-19/Egypt/CUNCI-HGC6I010/2020|EPI ISL 478672|B.1|Egypt|2020-06-02	0.0004097707	Africa
Africa|hCoV-19/DRC/11635/2020|EPI ISL 527540|B.1.214|Democratic Republic of the Congo|2020-05-25	Africa|hCoV-19/Egypt/CUNCI-HGC6I010/2020|EPI ISL 478672|B.1|Egypt|2020-06-02	0.0003868191	Africa
Africa|hCoV-19/DRC/11640/2020|EPI ISL 527535|B.1.178|Democratic Republic of the Congo|2020-05-25	Africa|hCoV-19/Egypt/CUNCI-HGC6I010/2020|EPI ISL 478672|B.1|Egypt|2020-06-02	0.0004532881	Africa
Africa|hCoV-19/DRC/11643/2020|EPI ISL 527520|B.1.5|Democratic Republic of the Congo|2020-05-25	Africa|hCoV-19/Egypt/CUNCI-HGC6I010/2020|EPI ISL 478672|B.1|Egypt|2020-06-02	0.0003816835	Africa
Africa|hCoV-19/DRC/11648/2020|EPI ISL 527569|B.1.6|Democratic Republic of the Congo|2020-05-25	Africa|hCoV-19/Egypt/CUNCI-HGC6I010/2020|EPI ISL 478672|B.1|Egypt|2020-06-02	0.0004074531	Africa
Africa|hCoV-19/DRC/11652/2020|EPI ISL 527570|B.1.149|Democratic Republic of the Congo|2020-05-25	Africa|hCoV-19/Egypt/CUNCI-HGC6I010/2020|EPI ISL 478672|B.1|Egypt|2020-06-02	0.0003748130	Africa
Africa|hCoV-19/DRC/11653/2020|EPI ISL 527533|B.1.84|Democratic Republic of the Congo|2020-05-25	Africa|hCoV-19/Egypt/CUNCI-HGC6I010/2020|EPI ISL 478672|B.1|Egypt|2020-06-02	0.0003491461	Africa
Africa|hCoV-19/DRC/11676/2020|EPI ISL 527531|B.1|Democratic Republic of the Congo|2020-05-26	Africa|hCoV-19/Egypt/CUNCI-HGC6I010/2020|EPI ISL 478672|B.1|Egypt|2020-06-02	0.0005611959	Africa
Africa|hCoV-19/DRC/11677/2020|EPI ISL 527515|B.1.214|Democratic Republic of the Congo|2020-05-26	Africa|hCoV-19/Egypt/CUNCI-HGC6I010/2020|EPI ISL 478672|B.1|Egypt|2020-06-02	0.0004849412	Africa
Africa|hCoV-19/DRC/11732/2020|EPI ISL 527536|B.1.214|Democratic Republic of the Congo|2020-05-26	Africa|hCoV-19/Egypt/CUNCI-HGC6I010/2020|EPI ISL 478672|B.1|Egypt|2020-06-02	0.0003490450	Africa
Africa|hCoV-19/DRC/11733/2020|EPI ISL 527571|B.1.149|Democratic Republic of the Congo|2020-05-26	Africa|hCoV-19/Egypt/CUNCI-HGC6I010/2020|EPI ISL 478672|B.1|Egypt|2020-06-02	0.0003728909	Africa
Africa|hCoV-19/DRC/11806/2020|EPI ISL 527572|B.1.214|Democratic Republic of the Congo|2020-05-26	Africa|hCoV-19/Egypt/CUNCI-HGC6I010/2020|EPI ISL 478672|B.1|Egypt|2020-06-02	0.0004770658	Africa
Africa|hCoV-19/DRC/1234/2020|EPI ISL 429258|B.1.5|Democratic Republic of the Congo|2020-04-06	Africa|hCoV-19/Egypt/CUNCI-HGC6I010/2020|EPI ISL 478672|B.1|Egypt|2020-06-02	0.0002498935	Africa
Africa|hCoV-19/DRC/1249/2020|EPI ISL 429259|B.1.5|Democratic Republic of the Congo|2020-04-06	Africa|hCoV-19/Egypt/CUNCI-HGC6I010/2020|EPI ISL 478672|B.1|Egypt|2020-06-02	0.0002723490	Africa
Africa|hCoV-19/DRC/1319/2020|EPI ISL 431011|B.1.128|Democratic Republic of the Congo|2020-04-07	Africa|hCoV-19/Egypt/CUNCI-HGC6I010/2020|EPI ISL 478672|B.1|Egypt|2020-06-02	0.0003740917	Africa
Africa|hCoV-19/DRC/1324/2020|EPI ISL 435033|B.1.128|Democratic Republic of the Congo|2020-04-07	Africa|hCoV-19/Egypt/CUNCI-HGC6I010/2020|EPI ISL 478672|B.1|Egypt|2020-06-02	0.0003715648	Africa
Africa|hCoV-19/DRC/1326/2020|EPI ISL 435116|B.1|Democratic Republic of the Congo|2020-04-07	Africa|hCoV-19/Egypt/CUNCI-HGC6I010/2020|EPI ISL 478672|B.1|Egypt|2020-06-02	0.0003460570	Africa
Africa|hCoV-19/DRC/1375/2020|EPI ISL 435117|B.1.1.1|Democratic Republic of the Congo|2020-04-07	Africa|hCoV-19/Egypt/CUNCI-HGC6I010/2020|EPI ISL 478672|B.1|Egypt|2020-06-02	0.0005175477	Africa
Africa|hCoV-19/DRC/1376/2020|EPI ISL 431012|B.1.1.1|Democratic Republic of the Congo|2020-04-07	Africa|hCoV-19/Egypt/CUNCI-HGC6I010/2020|EPI ISL 478672|B.1|Egypt|2020-06-02	0.0004789093	Africa
Africa|hCoV-19/DRC/1377/2020|EPI ISL 434678|B.1.1.1|Democratic Republic of the Congo|2020-04-07	Africa|hCoV-19/Egypt/CUNCI-HGC6I010/2020|EPI ISL 478672|B.1|Egypt|2020-06-02	0.0004409778	Africa
Africa|hCoV-19/DRC/1378/2020|EPI ISL 435118|B.1.1.1|Democratic Republic of the Congo|2020-04-07	Africa|hCoV-19/Egypt/CUNCI-HGC6I010/2020|EPI ISL 478672|B.1|Egypt|2020-06-02	0.0004774627	Africa
Africa|hCoV-19/DRC/1382/2020|EPI ISL 435113|B.1.1.1|Democratic Republic of the Congo|2020-04-07	Africa|hCoV-19/Egypt/CUNCI-HGC6I010/2020|EPI ISL 478672|B.1|Egypt|2020-06-02	0.0004865982	Africa
Africa|hCoV-19/DRC/1397/2020|EPI ISL 434679|B.1.1.1|Democratic Republic of the Congo|2020-04-07	Africa|hCoV-19/Egypt/CUNCI-HGC6I010/2020|EPI ISL 478672|B.1|Egypt|2020-06-02	0.0004779123	Africa
Africa|hCoV-19/DRC/1398/2020|EPI ISL 435114|B.1.1.1|Democratic Republic of the Congo|2020-04-07	Africa|hCoV-19/Egypt/CUNCI-HGC6I010/2020|EPI ISL 478672|B.1|Egypt|2020-06-02	0.0004382725	Africa
Africa|hCoV-19/DRC/1422/2020|EPI ISL 434680|B.1.149|Democratic Republic of the Congo|2020-04-08	Africa|hCoV-19/Egypt/CUNCI-HGC6I010/2020|EPI ISL 478672|B.1|Egypt|2020-06-02	0.0003790913	Africa
Africa|hCoV-19/DRC/1423/2020|EPI ISL 434710|B.1.149|Democratic Republic of the Congo|2020-04-08	Africa|hCoV-19/Egypt/CUNCI-HGC6I010/2020|EPI ISL 478672|B.1|Egypt|2020-06-02	0.0003370234	Africa
Africa|hCoV-19/DRC/1486/2020|EPI ISL 434711|B.1|Democratic Republic of the Congo|2020-04-08	Africa|hCoV-19/Egypt/CUNCI-HGC6I010/2020|EPI ISL 478672|B.1|Egypt|2020-06-02	0.0003142830	Africa
Africa|hCoV-19/DRC/1516/2020|EPI ISL 435032|B.1.5|Democratic Republic of the Congo|2020-04-09	Africa|hCoV-19/Egypt/CUNCI-HGC6I010/2020|EPI ISL 478672|B.1|Egypt|2020-06-02	0.0002688353	Africa
Africa|hCoV-19/DRC/1565/2020|EPI ISL 434681|B.1|Democratic Republic of the Congo|2020-04-09	Africa|hCoV-19/Egypt/CUNCI-HGC6I010/2020|EPI ISL 478672|B.1|Egypt|2020-06-02	0.0003086079	Africa
Africa|hCoV-19/DRC/158/2020|EPI ISL 417950|B.40|Democratic Republic of the Congo|2020-03-20	Africa|hCoV-19/Egypt/CUNCI-HGC6I010/2020|EPI ISL 478672|B.1|Egypt|2020-06-02	0.0005378530	Africa
Africa|hCoV-19/DRC/1715/2020|EPI ISL 435156|B.1.84|Democratic Republic of the Congo|2020-04-10	Africa|hCoV-19/Egypt/CUNCI-HGC6I010/2020|EPI ISL 478672|B.1|Egypt|2020-06-02	0.0003396306	Africa
Africa|hCoV-19/DRC/1767/2020|EPI ISL 435157|B.1.5|Democratic Republic of the Congo|2020-04-10	Africa|hCoV-19/Egypt/CUNCI-HGC6I010/2020|EPI ISL 478672|B.1|Egypt|2020-06-02	0.0002802933	Africa
Africa|hCoV-19/DRC/1779/2020|EPI ISL 435158|C.14|Democratic Republic of the Congo|2020-04-10	Africa|hCoV-19/Egypt/CUNCI-HGC6I010/2020|EPI ISL 478672|B.1|Egypt|2020-06-02	0.0005570120	Africa
Africa|hCoV-19/DRC/191/2020|EPI ISL 417955|B.1.128|Democratic Republic of the Congo|2020-03-21	Africa|hCoV-19/Egypt/CUNCI-HGC6I010/2020|EPI ISL 478672|B.1|Egypt|2020-06-02	0.0003702319	Africa
Africa|hCoV-19/DRC/1952/2020|EPI ISL 435159|B.1.5|Democratic Republic of the Congo|2020-04-11	Africa|hCoV-19/Egypt/CUNCI-HGC6I010/2020|EPI ISL 478672|B.1|Egypt|2020-06-02	0.0002770834	Africa
Africa|hCoV-19/DRC/1982/2020|EPI ISL 435160|B.1|Democratic Republic of the Congo|2020-04-12	Africa|hCoV-19/Egypt/CUNCI-HGC6I010/2020|EPI ISL 478672|B.1|Egypt|2020-06-02	0.0003105209	Africa
Africa|hCoV-19/DRC/2047/2020|EPI ISL 435161|B.1.1.1|Democratic Republic of the Congo|2020-04-12	Africa|hCoV-19/Egypt/CUNCI-HGC6I010/2020|EPI ISL 478672|B.1|Egypt|2020-06-02	0.0004454953	Africa
Africa|hCoV-19/DRC/2063/2020|EPI ISL 435162|B.1|Democratic Republic of the Congo|2020-04-12	Africa|hCoV-19/Egypt/CUNCI-HGC6I010/2020|EPI ISL 478672|B.1|Egypt|2020-06-02	0.0002761911	Africa
Africa|hCoV-19/DRC/2120/2020|EPI ISL 435163|B.1.149|Democratic Republic of the Congo|2020-04-12	Africa|hCoV-19/Egypt/CUNCI-HGC6I010/2020|EPI ISL 478672|B.1|Egypt|2020-06-02	0.0003394253	Africa
Africa|hCoV-19/DRC/2121/2020|EPI ISL 435164|B.1.149|Democratic Republic of the Congo|2020-04-12	Africa|hCoV-19/Egypt/CUNCI-HGC6I010/2020|EPI ISL 478672|B.1|Egypt|2020-06-02	0.0003445466	Africa
Africa|hCoV-19/DRC/2122/2020|EPI ISL 435165|B.1.149|Democratic Republic of the Congo|2020-04-13	Africa|hCoV-19/Egypt/CUNCI-HGC6I010/2020|EPI ISL 478672|B.1|Egypt|2020-06-02	0.0004207937	Africa
Africa|hCoV-19/DRC/2125/2020|EPI ISL 435166|B.1.149|Democratic Republic of the Congo|2020-04-13	Africa|hCoV-19/Egypt/CUNCI-HGC6I010/2020|EPI ISL 478672|B.1|Egypt|2020-06-02	0.0003457257	Africa
Africa|hCoV-19/DRC/2128/2020|EPI ISL 435167|B.1|Democratic Republic of the Congo|2020-04-13	Africa|hCoV-19/Egypt/CUNCI-HGC6I010/2020|EPI ISL 478672|B.1|Egypt|2020-06-02	0.0002820420	Africa
Africa|hCoV-19/DRC/2133/2020|EPI ISL 435168|B.1.128|Democratic Republic of the Congo|2020-04-13	Africa|hCoV-19/Egypt/CUNCI-HGC6I010/2020|EPI ISL 478672|B.1|Egypt|2020-06-02	0.0003847093	Africa
Africa|hCoV-19/DRC/214/2020|EPI ISL 420030|B.1.6|Democratic Republic of the Congo|2020-03-21	Africa|hCoV-19/Egypt/CUNCI-HGC6I010/2020|EPI ISL 478672|B.1|Egypt|2020-06-02	0.0002698025	Africa
Africa|hCoV-19/DRC/215/2020|EPI ISL 420031|B.1.1.1|Democratic Republic of the Congo|2020-03-21	Africa|hCoV-19/Egypt/CUNCI-HGC6I010/2020|EPI ISL 478672|B.1|Egypt|2020-06-02	0.0004799502	Africa
Africa|hCoV-19/DRC/2169/2020|EPI ISL 436194|B.1.5|Democratic Republic of the Congo|2020-04-13	Africa|hCoV-19/Egypt/CUNCI-HGC6I010/2020|EPI ISL 478672|B.1|Egypt|2020-06-02	0.0003146973	Africa
Africa|hCoV-19/DRC/2299/2020|EPI ISL 436412|B.1.5|Democratic Republic of the Congo|2020-04-14	Africa|hCoV-19/Egypt/CUNCI-HGC6I010/2020|EPI ISL 478672|B.1|Egypt|2020-06-02	0.0003389962	Africa
Africa|hCoV-19/DRC/236/2020|EPI ISL 420032|B.1.128|Democratic Republic of the Congo|2020-03-22	Africa|hCoV-19/Egypt/CUNCI-HGC6I010/2020|EPI ISL 478672|B.1|Egypt|2020-06-02	0.0003706848	Africa
Africa|hCoV-19/DRC/2363/2020|EPI ISL 437194|B.1.84|Democratic Republic of the Congo|2020-04-14	Africa|hCoV-19/Egypt/CUNCI-HGC6I010/2020|EPI ISL 478672|B.1|Egypt|2020-06-02	0.0003050636	Africa
Africa|hCoV-19/DRC/2384/2020|EPI ISL 437196|B.1.149|Democratic Republic of the Congo|2020-04-14	Africa|hCoV-19/Egypt/CUNCI-HGC6I010/2020|EPI ISL 478672|B.1|Egypt|2020-06-02	0.0003452245	Africa
Africa|hCoV-19/DRC/241/2020|EPI ISL 420033|B.1.1.75|Democratic Republic of the Congo|2020-03-22	Africa|hCoV-19/Egypt/CUNCI-HGC6I010/2020|EPI ISL 478672|B.1|Egypt|2020-06-02	0.0004044501	Africa
Africa|hCoV-19/DRC/243/2020|EPI ISL 420034|B.1|Democratic Republic of the Congo|2020-03-22	Africa|hCoV-19/Egypt/CUNCI-HGC6I010/2020|EPI ISL 478672|B.1|Egypt|2020-06-02	0.0002411296	Africa
Africa|hCoV-19/DRC/248/2020|EPI ISL 420035|B.1.5|Democratic Republic of the Congo|2020-03-22	Africa|hCoV-19/Egypt/CUNCI-HGC6I010/2020|EPI ISL 478672|B.1|Egypt|2020-06-02	0.0002358657	Africa
Africa|hCoV-19/DRC/2496/2020|EPI ISL 437337|B.1.149|Democratic Republic of the Congo|2020-04-15	Africa|hCoV-19/Egypt/CUNCI-HGC6I010/2020|EPI ISL 478672|B.1|Egypt|2020-06-02	0.0003696871	Africa
Africa|hCoV-19/DRC/2529/2020|EPI ISL 437338|B.1.178|Democratic Republic of the Congo|2020-04-15	Africa|hCoV-19/Egypt/CUNCI-HGC6I010/2020|EPI ISL 478672|B.1|Egypt|2020-06-02	0.0003360723	Africa
Africa|hCoV-19/DRC/253/2020|EPI ISL 420838|B.1.5|Democratic Republic of the Congo|2020-03-22	Africa|hCoV-19/Egypt/CUNCI-HGC6I010/2020|EPI ISL 478672|B.1|Egypt|2020-06-02	0.0002367270	Africa
Africa|hCoV-19/DRC/2536/2020|EPI ISL 437339|B.1|Democratic Republic of the Congo|2020-04-15	Africa|hCoV-19/Egypt/CUNCI-HGC6I010/2020|EPI ISL 478672|B.1|Egypt|2020-06-02	0.0003360724	Africa
Africa|hCoV-19/DRC/254/2020|EPI ISL 420839|B.1|Democratic Republic of the Congo|2020-03-22	Africa|hCoV-19/Egypt/CUNCI-HGC6I010/2020|EPI ISL 478672|B.1|Egypt|2020-06-02	0.0002385579	Africa
Africa|hCoV-19/DRC/2563/2020|EPI ISL 437340|B.1.9|Democratic Republic of the Congo|2020-04-15	Africa|hCoV-19/Egypt/CUNCI-HGC6I010/2020|EPI ISL 478672|B.1|Egypt|2020-06-02	0.0004032679	Africa
Africa|hCoV-19/DRC/2580/2020|EPI ISL 437341|B.1.5|Democratic Republic of the Congo|2020-04-15	Africa|hCoV-19/Egypt/CUNCI-HGC6I010/2020|EPI ISL 478672|B.1|Egypt|2020-06-02	0.0002703586	Africa
Africa|hCoV-19/DRC/2644/2020|EPI ISL 437342|B.1.84|Democratic Republic of the Congo|2020-04-15	Africa|hCoV-19/Egypt/CUNCI-HGC6I010/2020|EPI ISL 478672|B.1|Egypt|2020-06-02	0.0003751464	Africa
Africa|hCoV-19/DRC/2670/2020|EPI ISL 437343|B.1.9|Democratic Republic of the Congo|2020-04-15	Africa|hCoV-19/Egypt/CUNCI-HGC6I010/2020|EPI ISL 478672|B.1|Egypt|2020-06-02	0.0004369114	Africa
Africa|hCoV-19/DRC/2727/2020|EPI ISL 437344|B.1|Democratic Republic of the Congo|2020-04-16	Africa|hCoV-19/Egypt/CUNCI-HGC6I010/2020|EPI ISL 478672|B.1|Egypt|2020-06-02	0.0002736877	Africa
Africa|hCoV-19/DRC/2728/2020|EPI ISL 437345|B.1.84|Democratic Republic of the Congo|2020-04-16	Africa|hCoV-19/Egypt/CUNCI-HGC6I010/2020|EPI ISL 478672|B.1|Egypt|2020-06-02	0.0003442547	Africa
Africa|hCoV-19/DRC/2813/2020|EPI ISL 437346|C.14|Democratic Republic of the Congo|2020-04-16	Africa|hCoV-19/Egypt/CUNCI-HGC6I010/2020|EPI ISL 478672|B.1|Egypt|2020-06-02	0.0005717956	Africa
Africa|hCoV-19/DRC/2819/2020|EPI ISL 437347|B.1|Democratic Republic of the Congo|2020-04-16	Africa|hCoV-19/Egypt/CUNCI-HGC6I010/2020|EPI ISL 478672|B.1|Egypt|2020-06-02	0.0003777172	Africa
Africa|hCoV-19/DRC/2827/2020|EPI ISL 437348|B.1|Democratic Republic of the Congo|2020-04-16	Africa|hCoV-19/Egypt/CUNCI-HGC6I010/2020|EPI ISL 478672|B.1|Egypt|2020-06-02	0.0002688235	Africa
Africa|hCoV-19/DRC/2855/2020|EPI ISL 437350|B.1|Democratic Republic of the Congo|2020-04-16	Africa|hCoV-19/Egypt/CUNCI-HGC6I010/2020|EPI ISL 478672|B.1|Egypt|2020-06-02	0.0003024590	Africa
Africa|hCoV-19/DRC/2864/2020|EPI ISL 437351|B.1|Democratic Republic of the Congo|2020-04-16	Africa|hCoV-19/Egypt/CUNCI-HGC6I010/2020|EPI ISL 478672|B.1|Egypt|2020-06-02	0.0003030976	Africa
Africa|hCoV-19/DRC/2904/2020|EPI ISL 437352|B.1|Democratic Republic of the Congo|2020-04-17	Africa|hCoV-19/Egypt/CUNCI-HGC6I010/2020|EPI ISL 478672|B.1|Egypt|2020-06-02	0.0003024590	Africa
Africa|hCoV-19/DRC/2938/2020|EPI ISL 437353|B.1.275|Democratic Republic of the Congo|2020-04-17	Africa|hCoV-19/Egypt/CUNCI-HGC6I010/2020|EPI ISL 478672|B.1|Egypt|2020-06-02	0.0004170811	Africa
Africa|hCoV-19/DRC/2939/2020|EPI ISL 437354|B.1|Democratic Republic of the Congo|2020-04-17	Africa|hCoV-19/Egypt/CUNCI-HGC6I010/2020|EPI ISL 478672|B.1|Egypt|2020-06-02	0.0004041327	Africa
Africa|hCoV-19/DRC/2942/2020|EPI ISL 437355|B.1|Democratic Republic of the Congo|2020-04-17	Africa|hCoV-19/Egypt/CUNCI-HGC6I010/2020|EPI ISL 478672|B.1|Egypt|2020-06-02	0.0003455430	Africa
Africa|hCoV-19/DRC/299/2020|EPI ISL 420840|B.4|Democratic Republic of the Congo|2020-03-20	Africa|hCoV-19/Egypt/CUNCI-HGC6I010/2020|EPI ISL 478672|B.1|Egypt|2020-06-02	0.0006840672	Africa
Africa|hCoV-19/DRC/300/2020|EPI ISL 420841|A|Democratic Republic of the Congo|2020-03-22	Africa|hCoV-19/Egypt/CUNCI-HGC6I010/2020|EPI ISL 478672|B.1|Egypt|2020-06-02	0.0004743959	Africa
Africa|hCoV-19/DRC/3041/2020|EPI ISL 437356|B.1|Democratic Republic of the Congo|2020-04-18	Africa|hCoV-19/Egypt/CUNCI-HGC6I010/2020|EPI ISL 478672|B.1|Egypt|2020-06-02	0.0003712175	Africa
Africa|hCoV-19/DRC/307/2020|EPI ISL 420842|B.1.9|Democratic Republic of the Congo|2020-03	Africa|hCoV-19/Egypt/CUNCI-HGC6I010/2020|EPI ISL 478672|B.1|Egypt|2020-06-02	0.0002423482	Africa
Africa|hCoV-19/DRC/3070/2020|EPI ISL 437357|B.1.214|Democratic Republic of the Congo|2020-04-18	Africa|hCoV-19/Egypt/CUNCI-HGC6I010/2020|EPI ISL 478672|B.1|Egypt|2020-06-02	0.0004055216	Africa
Africa|hCoV-19/DRC/3089/2020|EPI ISL 437358|B.1.84|Democratic Republic of the Congo|2020-04-19	Africa|hCoV-19/Egypt/CUNCI-HGC6I010/2020|EPI ISL 478672|B.1|Egypt|2020-06-02	0.0003364919	Africa
Africa|hCoV-19/DRC/3440/2020|EPI ISL 447597|B.1.84|Democratic Republic of the Congo|2020-04-22	Africa|hCoV-19/Egypt/CUNCI-HGC6I010/2020|EPI ISL 478672|B.1|Egypt|2020-06-02	0.0003402812	Africa
Africa|hCoV-19/DRC/3451/2020|EPI ISL 447598|B.1.178|Democratic Republic of the Congo|2020-04-22	Africa|hCoV-19/Egypt/CUNCI-HGC6I010/2020|EPI ISL 478672|B.1|Egypt|2020-06-02	0.0003746177	Africa
Africa|hCoV-19/DRC/3453/2020|EPI ISL 447599|B.1.84|Democratic Republic of the Congo|2020-04-22	Africa|hCoV-19/Egypt/CUNCI-HGC6I010/2020|EPI ISL 478672|B.1|Egypt|2020-06-02	0.0003404898	Africa
Africa|hCoV-19/DRC/3481/2020|EPI ISL 447600|B.1|Democratic Republic of the Congo|2020-04-22	Africa|hCoV-19/Egypt/CUNCI-HGC6I010/2020|EPI ISL 478672|B.1|Egypt|2020-06-02	0.0002794778	Africa
Africa|hCoV-19/DRC/3482/2020|EPI ISL 447601|B.1|Democratic Republic of the Congo|2020-04-22	Africa|hCoV-19/Egypt/CUNCI-HGC6I010/2020|EPI ISL 478672|B.1|Egypt|2020-06-02	0.0003090042	Africa
Africa|hCoV-19/DRC/3483/2020|EPI ISL 447602|B.1|Democratic Republic of the Congo|2020-04-22	Africa|hCoV-19/Egypt/CUNCI-HGC6I010/2020|EPI ISL 478672|B.1|Egypt|2020-06-02	0.0002790392	Africa
Africa|hCoV-19/DRC/3490/2020|EPI ISL 447603|B.1|Democratic Republic of the Congo|2020-04-22	Africa|hCoV-19/Egypt/CUNCI-HGC6I010/2020|EPI ISL 478672|B.1|Egypt|2020-06-02	0.0003068700	Africa
Africa|hCoV-19/DRC/3504/2020|EPI ISL 447604|B.1.149|Democratic Republic of the Congo|2020-04-23	Africa|hCoV-19/Egypt/CUNCI-HGC6I010/2020|EPI ISL 478672|B.1|Egypt|2020-06-02	0.0003491569	Africa
Africa|hCoV-19/DRC/352/2020|EPI ISL 420850|B.1.5|Democratic Republic of the Congo|2020-03	Africa|hCoV-19/Egypt/CUNCI-HGC6I010/2020|EPI ISL 478672|B.1|Egypt|2020-06-02	0.0003065481	Africa
Africa|hCoV-19/DRC/353/2020|EPI ISL 420843|B.1.5|Democratic Republic of the Congo|2020-03	Africa|hCoV-19/Egypt/CUNCI-HGC6I010/2020|EPI ISL 478672|B.1|Egypt|2020-06-02	0.0002384280	Africa
Africa|hCoV-19/DRC/355/2020|EPI ISL 420844|B.1|Democratic Republic of the Congo|2020-03	Africa|hCoV-19/Egypt/CUNCI-HGC6I010/2020|EPI ISL 478672|B.1|Egypt|2020-06-02	0.0002697753	Africa
Africa|hCoV-19/DRC/3552/2020|EPI ISL 447605|B.1.84|Democratic Republic of the Congo|2020-04-23	Africa|hCoV-19/Egypt/CUNCI-HGC6I010/2020|EPI ISL 478672|B.1|Egypt|2020-06-02	0.0003445682	Africa
Africa|hCoV-19/DRC/3595/2020|EPI ISL 447606|B.1.5|Democratic Republic of the Congo|2020-04-23	Africa|hCoV-19/Egypt/CUNCI-HGC6I010/2020|EPI ISL 478672|B.1|Egypt|2020-06-02	0.0003056603	Africa
Africa|hCoV-19/DRC/3632/2020|EPI ISL 447607|B.1.5|Democratic Republic of the Congo|2020-04-23	Africa|hCoV-19/Egypt/CUNCI-HGC6I010/2020|EPI ISL 478672|B.1|Egypt|2020-06-02	0.0003066255	Africa
Africa|hCoV-19/DRC/3633/2020|EPI ISL 447230|B.1.5|Democratic Republic of the Congo|2020-04-23	Africa|hCoV-19/Egypt/CUNCI-HGC6I010/2020|EPI ISL 478672|B.1|Egypt|2020-06-02	0.0003095461	Africa
Africa|hCoV-19/DRC/3653/2020|EPI ISL 447231|B.1.128|Democratic Republic of the Congo|2020-04-23	Africa|hCoV-19/Egypt/CUNCI-HGC6I010/2020|EPI ISL 478672|B.1|Egypt|2020-06-02	0.0004391443	Africa
Africa|hCoV-19/DRC/3659/2020|EPI ISL 447232|B.1.128|Democratic Republic of the Congo|2020-04-23	Africa|hCoV-19/Egypt/CUNCI-HGC6I010/2020|EPI ISL 478672|B.1|Egypt|2020-06-02	0.0004395452	Africa
Africa|hCoV-19/DRC/3661/2020|EPI ISL 447233|B.1.128|Democratic Republic of the Congo|2020-04-23	Africa|hCoV-19/Egypt/CUNCI-HGC6I010/2020|EPI ISL 478672|B.1|Egypt|2020-06-02	0.0004432916	Africa
Africa|hCoV-19/DRC/3662/2020|EPI ISL 447234|B.1.128|Democratic Republic of the Congo|2020-04-23	Africa|hCoV-19/Egypt/CUNCI-HGC6I010/2020|EPI ISL 478672|B.1|Egypt|2020-06-02	0.0004429594	Africa
Africa|hCoV-19/DRC/3664/2020|EPI ISL 447235|B.1.128|Democratic Republic of the Congo|2020-04-23	Africa|hCoV-19/Egypt/CUNCI-HGC6I010/2020|EPI ISL 478672|B.1|Egypt|2020-06-02	0.0004430349	Africa
Africa|hCoV-19/DRC/3683/2020|EPI ISL 447236|B.1.5|Democratic Republic of the Congo|2020-04-24	Africa|hCoV-19/Egypt/CUNCI-HGC6I010/2020|EPI ISL 478672|B.1|Egypt|2020-06-02	0.0003407205	Africa
Africa|hCoV-19/DRC/3688/2020|EPI ISL 447237|B.1.128|Democratic Republic of the Congo|2020-04-24	Africa|hCoV-19/Egypt/CUNCI-HGC6I010/2020|EPI ISL 478672|B.1|Egypt|2020-06-02	0.0004415754	Africa
Africa|hCoV-19/DRC/376/2020|EPI ISL 420851|B.1.6|Democratic Republic of the Congo|2020-03-25	Africa|hCoV-19/Egypt/CUNCI-HGC6I010/2020|EPI ISL 478672|B.1|Egypt|2020-06-02	0.0003394647	Africa
Africa|hCoV-19/DRC/3764/2020|EPI ISL 447238|B.1.84|Democratic Republic of the Congo|2020-04-24	Africa|hCoV-19/Egypt/CUNCI-HGC6I010/2020|EPI ISL 478672|B.1|Egypt|2020-06-02	0.0003742749	Africa
Africa|hCoV-19/DRC/3768/2020|EPI ISL 447239|B.1.84|Democratic Republic of the Congo|2020-04-24	Africa|hCoV-19/Egypt/CUNCI-HGC6I010/2020|EPI ISL 478672|B.1|Egypt|2020-06-02	0.0003405048	Africa
Africa|hCoV-19/DRC/3778/2020|EPI ISL 447240|B.1.128|Democratic Republic of the Congo|2020-04-24	Africa|hCoV-19/Egypt/CUNCI-HGC6I010/2020|EPI ISL 478672|B.1|Egypt|2020-06-02	0.0004407222	Africa
Africa|hCoV-19/DRC/3787/2020|EPI ISL 447241|B.1|Democratic Republic of the Congo|2020-04-24	Africa|hCoV-19/Egypt/CUNCI-HGC6I010/2020|EPI ISL 478672|B.1|Egypt|2020-06-02	0.0003120388	Africa
Africa|hCoV-19/DRC/3791/2020|EPI ISL 447242|B.1|Democratic Republic of the Congo|2020-04-24	Africa|hCoV-19/Egypt/CUNCI-HGC6I010/2020|EPI ISL 478672|B.1|Egypt|2020-06-02	0.0003513452	Africa
Africa|hCoV-19/DRC/3803/2020|EPI ISL 447243|B.1|Democratic Republic of the Congo|2020-04-24	Africa|hCoV-19/Egypt/CUNCI-HGC6I010/2020|EPI ISL 478672|B.1|Egypt|2020-06-02	0.0002789128	Africa
Africa|hCoV-19/DRC/3806/2020|EPI ISL 447244|B.1|Democratic Republic of the Congo|2020-04-24	Africa|hCoV-19/Egypt/CUNCI-HGC6I010/2020|EPI ISL 478672|B.1|Egypt|2020-06-02	0.0002788934	Africa
Africa|hCoV-19/DRC/3827/2020|EPI ISL 447245|B.1|Democratic Republic of the Congo|2020-04-24	Africa|hCoV-19/Egypt/CUNCI-HGC6I010/2020|EPI ISL 478672|B.1|Egypt|2020-06-02	0.0004088533	Africa
Africa|hCoV-19/DRC/3829/2020|EPI ISL 447246|B.1|Democratic Republic of the Congo|2020-04-24	Africa|hCoV-19/Egypt/CUNCI-HGC6I010/2020|EPI ISL 478672|B.1|Egypt|2020-06-02	0.0003752860	Africa
Africa|hCoV-19/DRC/3834/2020|EPI ISL 447247|A|Democratic Republic of the Congo|2020-04-25	Africa|hCoV-19/Egypt/CUNCI-HGC6I010/2020|EPI ISL 478672|B.1|Egypt|2020-06-02	0.0005486611	Africa
Africa|hCoV-19/DRC/3837/2020|EPI ISL 447248|B.1.128|Democratic Republic of the Congo|2020-04-25	Africa|hCoV-19/Egypt/CUNCI-HGC6I010/2020|EPI ISL 478672|B.1|Egypt|2020-06-02	0.0004427481	Africa
Africa|hCoV-19/DRC/3841/2020|EPI ISL 447249|B.1.128|Democratic Republic of the Congo|2020-04-25	Africa|hCoV-19/Egypt/CUNCI-HGC6I010/2020|EPI ISL 478672|B.1|Egypt|2020-06-02	0.0004757188	Africa
Africa|hCoV-19/DRC/3842/2020|EPI ISL 471396|B.1.128|Democratic Republic of the Congo|2020-04-25	Africa|hCoV-19/Egypt/CUNCI-HGC6I010/2020|EPI ISL 478672|B.1|Egypt|2020-06-02	0.0004705708	Africa
Africa|hCoV-19/DRC/3846/2020|EPI ISL 471397|B.1.84|Democratic Republic of the Congo|2020-04-25	Africa|hCoV-19/Egypt/CUNCI-HGC6I010/2020|EPI ISL 478672|B.1|Egypt|2020-06-02	0.0004032951	Africa
Africa|hCoV-19/DRC/3937/2020|EPI ISL 471398|B.1|Democratic Republic of the Congo|2020-04-25	Africa|hCoV-19/Egypt/CUNCI-HGC6I010/2020|EPI ISL 478672|B.1|Egypt|2020-06-02	0.0003696797	Africa
Africa|hCoV-19/DRC/3941/2020|EPI ISL 471399|B.1.128|Democratic Republic of the Congo|2020-04-25	Africa|hCoV-19/Egypt/CUNCI-HGC6I010/2020|EPI ISL 478672|B.1|Egypt|2020-06-02	0.0004419309	Africa
Africa|hCoV-19/DRC/3947/2020|EPI ISL 471400|B.1.214|Democratic Republic of the Congo|2020-04-25	Africa|hCoV-19/Egypt/CUNCI-HGC6I010/2020|EPI ISL 478672|B.1|Egypt|2020-06-02	0.0004705409	Africa
Africa|hCoV-19/DRC/3949/2020|EPI ISL 471401|B.1.84|Democratic Republic of the Congo|2020-04-26	Africa|hCoV-19/Egypt/CUNCI-HGC6I010/2020|EPI ISL 478672|B.1|Egypt|2020-06-02	0.0003048570	Africa
Africa|hCoV-19/DRC/396/2020|EPI ISL 420852|B.1.6|Democratic Republic of the Congo|2020-03-26	Africa|hCoV-19/Egypt/CUNCI-HGC6I010/2020|EPI ISL 478672|B.1|Egypt|2020-06-02	0.0003052115	Africa
Africa|hCoV-19/DRC/397/2020|EPI ISL 420845|B.1.6|Democratic Republic of the Congo|2020-03-26	Africa|hCoV-19/Egypt/CUNCI-HGC6I010/2020|EPI ISL 478672|B.1|Egypt|2020-06-02	0.0003029008	Africa
Africa|hCoV-19/DRC/400/2020|EPI ISL 420846|B.1.5|Democratic Republic of the Congo|2020-03	Africa|hCoV-19/Egypt/CUNCI-HGC6I010/2020|EPI ISL 478672|B.1|Egypt|2020-06-02	0.0002700029	Africa
Africa|hCoV-19/DRC/4012/2020|EPI ISL 471402|B.1|Democratic Republic of the Congo|2020-04-26	Africa|hCoV-19/Egypt/CUNCI-HGC6I010/2020|EPI ISL 478672|B.1|Egypt|2020-06-02	0.0004369309	Africa
Africa|hCoV-19/DRC/402/2020|EPI ISL 420853|B.1|Democratic Republic of the Congo|2020-03-26	Africa|hCoV-19/Egypt/CUNCI-HGC6I010/2020|EPI ISL 478672|B.1|Egypt|2020-06-02	0.0003172702	Africa
Africa|hCoV-19/DRC/4020/2020|EPI ISL 471403|B.1.5|Democratic Republic of the Congo|2020-04-26	Africa|hCoV-19/Egypt/CUNCI-HGC6I010/2020|EPI ISL 478672|B.1|Egypt|2020-06-02	0.0003696953	Africa
Africa|hCoV-19/DRC/4026/2020|EPI ISL 471404|B.1.84|Democratic Republic of the Congo|2020-04-27	Africa|hCoV-19/Egypt/CUNCI-HGC6I010/2020|EPI ISL 478672|B.1|Egypt|2020-06-02	0.0003375856	Africa
Africa|hCoV-19/DRC/4060/2020|EPI ISL 471405|B.1|Democratic Republic of the Congo|2020-04-27	Africa|hCoV-19/Egypt/CUNCI-HGC6I010/2020|EPI ISL 478672|B.1|Egypt|2020-06-02	0.0003704052	Africa
Africa|hCoV-19/DRC/4075/2020|EPI ISL 471406|B.1.214|Democratic Republic of the Congo|2020-04-27	Africa|hCoV-19/Egypt/CUNCI-HGC6I010/2020|EPI ISL 478672|B.1|Egypt|2020-06-02	0.0004407415	Africa
Africa|hCoV-19/DRC/4084/2020|EPI ISL 471407|B.1.214|Democratic Republic of the Congo|2020-04-27	Africa|hCoV-19/Egypt/CUNCI-HGC6I010/2020|EPI ISL 478672|B.1|Egypt|2020-06-02	0.0004710158	Africa
Africa|hCoV-19/DRC/4132/2020|EPI ISL 471408|B.1|Democratic Republic of the Congo|2020-04-27	Africa|hCoV-19/Egypt/CUNCI-HGC6I010/2020|EPI ISL 478672|B.1|Egypt|2020-06-02	0.0004032855	Africa
Africa|hCoV-19/DRC/4141/2020|EPI ISL 471409|B.1.128|Democratic Republic of the Congo|2020-04-27	Africa|hCoV-19/Egypt/CUNCI-HGC6I010/2020|EPI ISL 478672|B.1|Egypt|2020-06-02	0.0004369308	Africa
Africa|hCoV-19/DRC/4145/2020|EPI ISL 471410|B.1|Democratic Republic of the Congo|2020-04-27	Africa|hCoV-19/Egypt/CUNCI-HGC6I010/2020|EPI ISL 478672|B.1|Egypt|2020-06-02	0.0003360656	Africa
Africa|hCoV-19/DRC/4194/2020|EPI ISL 471414|B.1.5|Democratic Republic of the Congo|2020-04-28	Africa|hCoV-19/Egypt/CUNCI-HGC6I010/2020|EPI ISL 478672|B.1|Egypt|2020-06-02	0.0003696709	Africa
Africa|hCoV-19/DRC/4250/2020|EPI ISL 471415|B.1.1.1|Democratic Republic of the Congo|2020-04-28	Africa|hCoV-19/Egypt/CUNCI-HGC6I010/2020|EPI ISL 478672|B.1|Egypt|2020-06-02	0.0005378317	Africa
Africa|hCoV-19/DRC/4279/2020|EPI ISL 514114|B.1|Democratic Republic of the Congo|2020-04-28	Africa|hCoV-19/Egypt/CUNCI-HGC6I010/2020|EPI ISL 478672|B.1|Egypt|2020-06-02	0.0003066151	Africa
Africa|hCoV-19/DRC/4282/2020|EPI ISL 514103|B.1.128|Democratic Republic of the Congo|2020-04-08	Africa|hCoV-19/Egypt/CUNCI-HGC6I010/2020|EPI ISL 478672|B.1|Egypt|2020-06-02	0.0004089329	Africa
Africa|hCoV-19/DRC/4284/2020|EPI ISL 514115|B.1.128|Democratic Republic of the Congo|2020-04-28	Africa|hCoV-19/Egypt/CUNCI-HGC6I010/2020|EPI ISL 478672|B.1|Egypt|2020-06-02	0.0004088912	Africa
Africa|hCoV-19/DRC/431/2020|EPI ISL 420847|B.1.147|Democratic Republic of the Congo|2020-03-26	Africa|hCoV-19/Egypt/CUNCI-HGC6I010/2020|EPI ISL 478672|B.1|Egypt|2020-06-02	0.0003028978	Africa
Africa|hCoV-19/DRC/4418/2020|EPI ISL 496506|B.1.128|Democratic Republic of the Congo|2020-04-29	Africa|hCoV-19/Egypt/CUNCI-HGC6I010/2020|EPI ISL 478672|B.1|Egypt|2020-06-02	0.0004430047	Africa
Africa|hCoV-19/DRC/4422/2020|EPI ISL 496507|B.1.128|Democratic Republic of the Congo|2020-04-29	Africa|hCoV-19/Egypt/CUNCI-HGC6I010/2020|EPI ISL 478672|B.1|Egypt|2020-06-02	0.0004135544	Africa
Africa|hCoV-19/DRC/4427/2020|EPI ISL 496508|B.1.128|Democratic Republic of the Congo|2020-04-29	Africa|hCoV-19/Egypt/CUNCI-HGC6I010/2020|EPI ISL 478672|B.1|Egypt|2020-06-02	0.0004172635	Africa
Africa|hCoV-19/DRC/4429/2020|EPI ISL 513589|B.1.128|Democratic Republic of the Congo|2020-04-29	Africa|hCoV-19/Egypt/CUNCI-HGC6I010/2020|EPI ISL 478672|B.1|Egypt|2020-06-02	0.0004172926	Africa
Africa|hCoV-19/DRC/4430/2020|EPI ISL 496509|B.1.128|Democratic Republic of the Congo|2020-04-29	Africa|hCoV-19/Egypt/CUNCI-HGC6I010/2020|EPI ISL 478672|B.1|Egypt|2020-06-02	0.0004092812	Africa
Africa|hCoV-19/DRC/4437/2020|EPI ISL 513590|B.1.128|Democratic Republic of the Congo|2020-05-02	Africa|hCoV-19/Egypt/CUNCI-HGC6I010/2020|EPI ISL 478672|B.1|Egypt|2020-06-02	0.0004521550	Africa
Africa|hCoV-19/DRC/4442/2020|EPI ISL 496510|B.1.128|Democratic Republic of the Congo|2020-04-29	Africa|hCoV-19/Egypt/CUNCI-HGC6I010/2020|EPI ISL 478672|B.1|Egypt|2020-06-02	0.0004139393	Africa
Africa|hCoV-19/DRC/4444/2020|EPI ISL 514104|B.1.128|Democratic Republic of the Congo|2020-04-29	Africa|hCoV-19/Egypt/CUNCI-HGC6I010/2020|EPI ISL 478672|B.1|Egypt|2020-06-02	0.0004076134	Africa
Africa|hCoV-19/DRC/445/2020|EPI ISL 420848|B.1|Democratic Republic of the Congo|2020-03	Africa|hCoV-19/Egypt/CUNCI-HGC6I010/2020|EPI ISL 478672|B.1|Egypt|2020-06-02	0.0002796985	Africa
Africa|hCoV-19/DRC/4501/2020|EPI ISL 513591|B.1.5|Democratic Republic of the Congo|2020-05-30	Africa|hCoV-19/Egypt/CUNCI-HGC6I010/2020|EPI ISL 478672|B.1|Egypt|2020-06-02	0.0003130179	Africa
Africa|hCoV-19/DRC/4516/2020|EPI ISL 487192|B.1.1.275|Democratic Republic of the Congo|2020-04-28	Africa|hCoV-19/Egypt/CUNCI-HGC6I010/2020|EPI ISL 478672|B.1|Egypt|2020-06-02	0.0003738715	Africa
Africa|hCoV-19/DRC/4524/2020|EPI ISL 513597|A|Democratic Republic of the Congo|2020-04-30	Africa|hCoV-19/Egypt/CUNCI-HGC6I010/2020|EPI ISL 478672|B.1|Egypt|2020-06-02	0.0005428670	Africa
Africa|hCoV-19/DRC/4541/2020|EPI ISL 513598|B.1|Democratic Republic of the Congo|2020-04-30	Africa|hCoV-19/Egypt/CUNCI-HGC6I010/2020|EPI ISL 478672|B.1|Egypt|2020-06-02	0.0004033558	Africa
Africa|hCoV-19/DRC/4551/2020|EPI ISL 513599|B.1.178|Democratic Republic of the Congo|2020-04-30	Africa|hCoV-19/Egypt/CUNCI-HGC6I010/2020|EPI ISL 478672|B.1|Egypt|2020-06-02	0.0004457793	Africa
Africa|hCoV-19/DRC/4561/2020|EPI ISL 513600|B.1|Democratic Republic of the Congo|2020-04-30	Africa|hCoV-19/Egypt/CUNCI-HGC6I010/2020|EPI ISL 478672|B.1|Egypt|2020-06-02	0.0003696708	Africa
Africa|hCoV-19/DRC/4562/2020|EPI ISL 513601|B.1.214|Democratic Republic of the Congo|2020-04-30	Africa|hCoV-19/Egypt/CUNCI-HGC6I010/2020|EPI ISL 478672|B.1|Egypt|2020-06-02	0.0003696797	Africa
Africa|hCoV-19/DRC/4568/2020|EPI ISL 513602|B.1|Democratic Republic of the Congo|2020-04-30	Africa|hCoV-19/Egypt/CUNCI-HGC6I010/2020|EPI ISL 478672|B.1|Egypt|2020-06-02	0.0003735747	Africa
Africa|hCoV-19/DRC/4578/2020|EPI ISL 513603|B.1|Democratic Republic of the Congo|2020-04-30	Africa|hCoV-19/Egypt/CUNCI-HGC6I010/2020|EPI ISL 478672|B.1|Egypt|2020-06-02	0.0004101486	Africa
Africa|hCoV-19/DRC/4613/2020|EPI ISL 513604|B.1.214|Democratic Republic of the Congo|2020-04-30	Africa|hCoV-19/Egypt/CUNCI-HGC6I010/2020|EPI ISL 478672|B.1|Egypt|2020-06-02	0.0004069046	Africa
Africa|hCoV-19/DRC/4614/2020|EPI ISL 513605|B.1|Democratic Republic of the Congo|2020-04-30	Africa|hCoV-19/Egypt/CUNCI-HGC6I010/2020|EPI ISL 478672|B.1|Egypt|2020-06-02	0.0005041813	Africa
Africa|hCoV-19/DRC/4631/2020|EPI ISL 513606|B.1.5|Democratic Republic of the Congo|2020-04-30	Africa|hCoV-19/Egypt/CUNCI-HGC6I010/2020|EPI ISL 478672|B.1|Egypt|2020-06-02	0.0005042153	Africa
Africa|hCoV-19/DRC/4633/2020|EPI ISL 513607|B.1.128|Democratic Republic of the Congo|2020-04-30	Africa|hCoV-19/Egypt/CUNCI-HGC6I010/2020|EPI ISL 478672|B.1|Egypt|2020-06-02	0.0004705709	Africa
Africa|hCoV-19/DRC/4642/2020|EPI ISL 513608|B.1.128|Democratic Republic of the Congo|2020-04-30	Africa|hCoV-19/Egypt/CUNCI-HGC6I010/2020|EPI ISL 478672|B.1|Egypt|2020-06-02	0.0004705504	Africa
Africa|hCoV-19/DRC/4647/2020|EPI ISL 513609|B.1.128|Democratic Republic of the Congo|2020-04-30	Africa|hCoV-19/Egypt/CUNCI-HGC6I010/2020|EPI ISL 478672|B.1|Egypt|2020-06-02	0.0004369308	Africa
Africa|hCoV-19/DRC/4653/2020|EPI ISL 513610|B.1.128|Democratic Republic of the Congo|2020-04-30	Africa|hCoV-19/Egypt/CUNCI-HGC6I010/2020|EPI ISL 478672|B.1|Egypt|2020-06-02	0.0004705978	Africa
Africa|hCoV-19/DRC/4681/2020|EPI ISL 514116|B.1.128|Democratic Republic of the Congo|2020-04-30	Africa|hCoV-19/Egypt/CUNCI-HGC6I010/2020|EPI ISL 478672|B.1|Egypt|2020-06-02	0.0004139394	Africa
Africa|hCoV-19/DRC/4683/2020|EPI ISL 514105|B.1.5|Democratic Republic of the Congo|2020-04-30	Africa|hCoV-19/Egypt/CUNCI-HGC6I010/2020|EPI ISL 478672|B.1|Egypt|2020-06-02	0.0004472252	Africa
Africa|hCoV-19/DRC/4685/2020|EPI ISL 514106|B.1.128|Democratic Republic of the Congo|2020-04-30	Africa|hCoV-19/Egypt/CUNCI-HGC6I010/2020|EPI ISL 478672|B.1|Egypt|2020-06-02	0.0004766482	Africa
Africa|hCoV-19/DRC/4690/2020|EPI ISL 514117|B.1.128|Democratic Republic of the Congo|2020-04-30	Africa|hCoV-19/Egypt/CUNCI-HGC6I010/2020|EPI ISL 478672|B.1|Egypt|2020-06-02	0.0004432463	Africa
Africa|hCoV-19/DRC/4693/2020|EPI ISL 514118|B.1.128|Democratic Republic of the Congo|2020-04-30	Africa|hCoV-19/Egypt/CUNCI-HGC6I010/2020|EPI ISL 478672|B.1|Egypt|2020-06-02	0.0004423415	Africa
Africa|hCoV-19/DRC/4694/2020|EPI ISL 514107|B.1.128|Democratic Republic of the Congo|2020-04-30	Africa|hCoV-19/Egypt/CUNCI-HGC6I010/2020|EPI ISL 478672|B.1|Egypt|2020-06-02	0.0004475639	Africa
Africa|hCoV-19/DRC/4720/2020|EPI ISL 514108|B.1.84|Democratic Republic of the Congo|2020-05-01	Africa|hCoV-19/Egypt/CUNCI-HGC6I010/2020|EPI ISL 478672|B.1|Egypt|2020-06-02	0.0003728150	Africa
Africa|hCoV-19/DRC/4785/2020|EPI ISL 514119|B.1.84|Democratic Republic of the Congo|2020-05-01	Africa|hCoV-19/Egypt/CUNCI-HGC6I010/2020|EPI ISL 478672|B.1|Egypt|2020-06-02	0.0005104670	Africa
Africa|hCoV-19/DRC/5019/2020|EPI ISL 496511|B.1|Democratic Republic of the Congo|2020-05-02	Africa|hCoV-19/Egypt/CUNCI-HGC6I010/2020|EPI ISL 478672|B.1|Egypt|2020-06-02	0.0004261423	Africa
Africa|hCoV-19/DRC/5094/2020|EPI ISL 496491|B.1.84|Democratic Republic of the Congo|2020-05-02	Africa|hCoV-19/Egypt/CUNCI-HGC6I010/2020|EPI ISL 478672|B.1|Egypt|2020-06-02	0.0003788240	Africa
Africa|hCoV-19/DRC/5186/2020|EPI ISL 496512|B.1|Democratic Republic of the Congo|2020-05-03	Africa|hCoV-19/Egypt/CUNCI-HGC6I010/2020|EPI ISL 478672|B.1|Egypt|2020-06-02	0.0004135910	Africa
Africa|hCoV-19/DRC/5187/2020|EPI ISL 513619|B.1|Democratic Republic of the Congo|2020-05-03	Africa|hCoV-19/Egypt/CUNCI-HGC6I010/2020|EPI ISL 478672|B.1|Egypt|2020-06-02	0.0004084121	Africa
Africa|hCoV-19/DRC/5205/2020|EPI ISL 487365|B.1.1.275|Democratic Republic of the Congo|2020-05-01	Africa|hCoV-19/Egypt/CUNCI-HGC6I010/2020|EPI ISL 478672|B.1|Egypt|2020-06-02	0.0004145500	Africa
Africa|hCoV-19/DRC/521/2020|EPI ISL 420854|B.1.5|Democratic Republic of the Congo|2020-03-25	Africa|hCoV-19/Egypt/CUNCI-HGC6I010/2020|EPI ISL 478672|B.1|Egypt|2020-06-02	0.0002366069	Africa
Africa|hCoV-19/DRC/5210/2020|EPI ISL 487369|B.1.1.275|Democratic Republic of the Congo|2020-05-01	Africa|hCoV-19/Egypt/CUNCI-HGC6I010/2020|EPI ISL 478672|B.1|Egypt|2020-06-02	0.0004131189	Africa
Africa|hCoV-19/DRC/523/2020|EPI ISL 420849|B.1.1.1|Democratic Republic of the Congo|2020-03-28	Africa|hCoV-19/Egypt/CUNCI-HGC6I010/2020|EPI ISL 478672|B.1|Egypt|2020-06-02	0.0004382135	Africa
Africa|hCoV-19/DRC/5240/2020|EPI ISL 496492|B.1|Democratic Republic of the Congo|2020-05-03	Africa|hCoV-19/Egypt/CUNCI-HGC6I010/2020|EPI ISL 478672|B.1|Egypt|2020-06-02	0.0003068900	Africa
Africa|hCoV-19/DRC/5377/2020|EPI ISL 496513|B.1|Democratic Republic of the Congo|2020-05-04	Africa|hCoV-19/Egypt/CUNCI-HGC6I010/2020|EPI ISL 478672|B.1|Egypt|2020-06-02	0.0003750903	Africa
Africa|hCoV-19/DRC/5538/2020|EPI ISL 514120|B.1|Democratic Republic of the Congo|2020-05-05	Africa|hCoV-19/Egypt/CUNCI-HGC6I010/2020|EPI ISL 478672|B.1|Egypt|2020-06-02	0.0003498825	Africa
Africa|hCoV-19/DRC/5651/2020|EPI ISL 496493|B.1.1.1|Democratic Republic of the Congo|2020-05-06	Africa|hCoV-19/Egypt/CUNCI-HGC6I010/2020|EPI ISL 478672|B.1|Egypt|2020-06-02	0.0004870159	Africa
Africa|hCoV-19/DRC/5705/2020|EPI ISL 496494|B.1.84|Democratic Republic of the Congo|2020-05-06	Africa|hCoV-19/Egypt/CUNCI-HGC6I010/2020|EPI ISL 478672|B.1|Egypt|2020-06-02	0.0003540651	Africa
Africa|hCoV-19/DRC/5735/2020|EPI ISL 496495|B.1.214|Democratic Republic of the Congo|2020-05-06	Africa|hCoV-19/Egypt/CUNCI-HGC6I010/2020|EPI ISL 478672|B.1|Egypt|2020-06-02	0.0003150794	Africa
Africa|hCoV-19/DRC/5815/2020|EPI ISL 495629|B.1.214|Democratic Republic of the Congo|2020-05-06	Africa|hCoV-19/Egypt/CUNCI-HGC6I010/2020|EPI ISL 478672|B.1|Egypt|2020-06-02	0.0004203870	Africa
Africa|hCoV-19/DRC/5907/2020|EPI ISL 496496|B.1.84|Democratic Republic of the Congo|2020-05-07	Africa|hCoV-19/Egypt/CUNCI-HGC6I010/2020|EPI ISL 478672|B.1|Egypt|2020-06-02	0.0004248617	Africa
Africa|hCoV-19/DRC/5913/2020|EPI ISL 496497|B.1|Democratic Republic of the Congo|2020-05-07	Africa|hCoV-19/Egypt/CUNCI-HGC6I010/2020|EPI ISL 478672|B.1|Egypt|2020-06-02	0.0004477996	Africa
Africa|hCoV-19/DRC/5927/2020|EPI ISL 496498|B.1.9|Democratic Republic of the Congo|2020-05-07	Africa|hCoV-19/Egypt/CUNCI-HGC6I010/2020|EPI ISL 478672|B.1|Egypt|2020-06-02	0.0004824566	Africa
Africa|hCoV-19/DRC/5957/2020|EPI ISL 496499|B.1.5|Democratic Republic of the Congo|2020-05-07	Africa|hCoV-19/Egypt/CUNCI-HGC6I010/2020|EPI ISL 478672|B.1|Egypt|2020-06-02	0.0002721822	Africa
Africa|hCoV-19/DRC/5964/2020|EPI ISL 496500|B.1.178|Democratic Republic of the Congo|2020-05-07	Africa|hCoV-19/Egypt/CUNCI-HGC6I010/2020|EPI ISL 478672|B.1|Egypt|2020-06-02	0.0002503080	Africa
Africa|hCoV-19/DRC/5996/2020|EPI ISL 496514|B.1.84|Democratic Republic of the Congo|2020-05-08	Africa|hCoV-19/Egypt/CUNCI-HGC6I010/2020|EPI ISL 478672|B.1|Egypt|2020-06-02	0.0003790327	Africa
Africa|hCoV-19/DRC/6026/2020|EPI ISL 513622|B.1.1.1|Democratic Republic of the Congo|2020-05-08	Africa|hCoV-19/Egypt/CUNCI-HGC6I010/2020|EPI ISL 478672|B.1|Egypt|2020-06-02	0.0005526976	Africa
Africa|hCoV-19/DRC/6143/2020|EPI ISL 496515|B.1|Democratic Republic of the Congo|2020-05-08	Africa|hCoV-19/Egypt/CUNCI-HGC6I010/2020|EPI ISL 478672|B.1|Egypt|2020-06-02	0.0003479301	Africa
Africa|hCoV-19/DRC/6151/2020|EPI ISL 513620|B.1.214|Democratic Republic of the Congo|2020-05-08	Africa|hCoV-19/Egypt/CUNCI-HGC6I010/2020|EPI ISL 478672|B.1|Egypt|2020-06-02	0.0004105930	Africa
Africa|hCoV-19/DRC/6163/2020|EPI ISL 513623|B.1.214|Democratic Republic of the Congo|2020-05-08	Africa|hCoV-19/Egypt/CUNCI-HGC6I010/2020|EPI ISL 478672|B.1|Egypt|2020-06-02	0.0003808250	Africa
Africa|hCoV-19/DRC/6203/2020|EPI ISL 514109|B.1|Democratic Republic of the Congo|2020-05-09	Africa|hCoV-19/Egypt/CUNCI-HGC6I010/2020|EPI ISL 478672|B.1|Egypt|2020-06-02	0.0005120154	Africa
Africa|hCoV-19/DRC/6209/2020|EPI ISL 514110|B.1.84|Democratic Republic of the Congo|2020-05-09	Africa|hCoV-19/Egypt/CUNCI-HGC6I010/2020|EPI ISL 478672|B.1|Egypt|2020-06-02	0.0003407484	Africa
Africa|hCoV-19/DRC/6227/2020|EPI ISL 514121|B.1.84|Democratic Republic of the Congo|2020-05-09	Africa|hCoV-19/Egypt/CUNCI-HGC6I010/2020|EPI ISL 478672|B.1|Egypt|2020-06-02	0.0003412018	Africa
Africa|hCoV-19/DRC/6313/2020|EPI ISL 496516|B.1.84|Democratic Republic of the Congo|2020-05-09	Africa|hCoV-19/Egypt/CUNCI-HGC6I010/2020|EPI ISL 478672|B.1|Egypt|2020-06-02	0.0004270278	Africa
Africa|hCoV-19/DRC/6338/2020|EPI ISL 495630|B.1|Democratic Republic of the Congo|2020-05-09	Africa|hCoV-19/Egypt/CUNCI-HGC6I010/2020|EPI ISL 478672|B.1|Egypt|2020-06-02	0.0003869362	Africa
Africa|hCoV-19/DRC/6341/2020|EPI ISL 495631|B.1|Democratic Republic of the Congo|2020-05-09	Africa|hCoV-19/Egypt/CUNCI-HGC6I010/2020|EPI ISL 478672|B.1|Egypt|2020-06-02	0.0004961319	Africa
Africa|hCoV-19/DRC/6342/2020|EPI ISL 495632|B.1|Democratic Republic of the Congo|2020-05-09	Africa|hCoV-19/Egypt/CUNCI-HGC6I010/2020|EPI ISL 478672|B.1|Egypt|2020-06-02	0.0004523343	Africa
Africa|hCoV-19/DRC/6361/2020|EPI ISL 495633|B.1|Democratic Republic of the Congo|2020-05-09	Africa|hCoV-19/Egypt/CUNCI-HGC6I010/2020|EPI ISL 478672|B.1|Egypt|2020-06-02	0.0003552635	Africa
Africa|hCoV-19/DRC/6380/2020|EPI ISL 513611|B.1.1.275|Democratic Republic of the Congo|2020-05-04	Africa|hCoV-19/Egypt/CUNCI-HGC6I010/2020|EPI ISL 478672|B.1|Egypt|2020-06-02	0.0004151952	Africa
Africa|hCoV-19/DRC/6384/2020|EPI ISL 513612|B.1.1.275|Democratic Republic of the Congo|2020-05-07	Africa|hCoV-19/Egypt/CUNCI-HGC6I010/2020|EPI ISL 478672|B.1|Egypt|2020-06-02	0.0003801368	Africa
Africa|hCoV-19/DRC/6386/2020|EPI ISL 513613|B.1.1.275|Democratic Republic of the Congo|2020-05-07	Africa|hCoV-19/Egypt/CUNCI-HGC6I010/2020|EPI ISL 478672|B.1|Egypt|2020-06-02	0.0003731489	Africa
Africa|hCoV-19/DRC/6389/2020|EPI ISL 513614|B.1.84|Democratic Republic of the Congo|2020-05-07	Africa|hCoV-19/Egypt/CUNCI-HGC6I010/2020|EPI ISL 478672|B.1|Egypt|2020-06-02	0.0004474361	Africa
Africa|hCoV-19/DRC/6390/2020|EPI ISL 513615|B.1.1.275|Democratic Republic of the Congo|2020-05-04	Africa|hCoV-19/Egypt/CUNCI-HGC6I010/2020|EPI ISL 478672|B.1|Egypt|2020-06-02	0.0004755976	Africa
Africa|hCoV-19/DRC/6392/2020|EPI ISL 513616|B.1|Democratic Republic of the Congo|2020-05-04	Africa|hCoV-19/Egypt/CUNCI-HGC6I010/2020|EPI ISL 478672|B.1|Egypt|2020-06-02	0.0002374680	Africa
Africa|hCoV-19/DRC/6395/2020|EPI ISL 513617|B.1.1.275|Democratic Republic of the Congo|2020-05-07	Africa|hCoV-19/Egypt/CUNCI-HGC6I010/2020|EPI ISL 478672|B.1|Egypt|2020-06-02	0.0005042390	Africa
Africa|hCoV-19/DRC/6398/2020|EPI ISL 513618|B.1.1.275|Democratic Republic of the Congo|2020-05-07	Africa|hCoV-19/Egypt/CUNCI-HGC6I010/2020|EPI ISL 478672|B.1|Egypt|2020-06-02	0.0004033316	Africa
Africa|hCoV-19/DRC/6724/2020|EPI ISL 495634|B.1|Democratic Republic of the Congo|2020-05-11	Africa|hCoV-19/Egypt/CUNCI-HGC6I010/2020|EPI ISL 478672|B.1|Egypt|2020-06-02	0.0002725597	Africa
Africa|hCoV-19/DRC/6743/2020|EPI ISL 495635|B.1.149|Democratic Republic of the Congo|2020-05-11	Africa|hCoV-19/Egypt/CUNCI-HGC6I010/2020|EPI ISL 478672|B.1|Egypt|2020-06-02	0.0003534469	Africa
Africa|hCoV-19/DRC/6783/2020|EPI ISL 496501|B.1.149|Democratic Republic of the Congo|2020-05-11	Africa|hCoV-19/Egypt/CUNCI-HGC6I010/2020|EPI ISL 478672|B.1|Egypt|2020-06-02	0.0003864605	Africa
Africa|hCoV-19/DRC/6784/2020|EPI ISL 495636|B.1|Democratic Republic of the Congo|2020-05-11	Africa|hCoV-19/Egypt/CUNCI-HGC6I010/2020|EPI ISL 478672|B.1|Egypt|2020-06-02	0.0003061321	Africa
Africa|hCoV-19/DRC/6786/2020|EPI ISL 495637|B.1.178|Democratic Republic of the Congo|2020-05-11	Africa|hCoV-19/Egypt/CUNCI-HGC6I010/2020|EPI ISL 478672|B.1|Egypt|2020-06-02	0.0004092061	Africa
Africa|hCoV-19/DRC/6791/2020|EPI ISL 495638|B.1.178|Democratic Republic of the Congo|2020-05-11	Africa|hCoV-19/Egypt/CUNCI-HGC6I010/2020|EPI ISL 478672|B.1|Egypt|2020-06-02	0.0003765098	Africa
Africa|hCoV-19/DRC/6792/2020|EPI ISL 495639|B.1|Democratic Republic of the Congo|2020-05-11	Africa|hCoV-19/Egypt/CUNCI-HGC6I010/2020|EPI ISL 478672|B.1|Egypt|2020-06-02	0.0003207410	Africa
Africa|hCoV-19/DRC/6801/2020|EPI ISL 514111|B.1|Democratic Republic of the Congo|2020-05-11	Africa|hCoV-19/Egypt/CUNCI-HGC6I010/2020|EPI ISL 478672|B.1|Egypt|2020-06-02	0.0005502436	Africa
Africa|hCoV-19/DRC/6853/2020|EPI ISL 496502|B.1.214|Democratic Republic of the Congo|2020-05-11	Africa|hCoV-19/Egypt/CUNCI-HGC6I010/2020|EPI ISL 478672|B.1|Egypt|2020-06-02	0.0003461097	Africa
Africa|hCoV-19/DRC/6854/2020|EPI ISL 496503|B.1|Democratic Republic of the Congo|2020-05-11	Africa|hCoV-19/Egypt/CUNCI-HGC6I010/2020|EPI ISL 478672|B.1|Egypt|2020-06-02	0.0005286871	Africa
Africa|hCoV-19/DRC/6875/2020|EPI ISL 496504|B.1|Democratic Republic of the Congo|2020-05-11	Africa|hCoV-19/Egypt/CUNCI-HGC6I010/2020|EPI ISL 478672|B.1|Egypt|2020-06-02	0.0003407600	Africa
Africa|hCoV-19/DRC/7042/2020|EPI ISL 513592|B.1.214|Democratic Republic of the Congo|2020-05-12	Africa|hCoV-19/Egypt/CUNCI-HGC6I010/2020|EPI ISL 478672|B.1|Egypt|2020-06-02	0.0003738210	Africa
Africa|hCoV-19/DRC/7061/2020|EPI ISL 513593|B.1|Democratic Republic of the Congo|2020-05-12	Africa|hCoV-19/Egypt/CUNCI-HGC6I010/2020|EPI ISL 478672|B.1|Egypt|2020-06-02	0.0003169722	Africa
Africa|hCoV-19/DRC/7140/2020|EPI ISL 513594|B.1.214|Democratic Republic of the Congo|2020-05-12	Africa|hCoV-19/Egypt/CUNCI-HGC6I010/2020|EPI ISL 478672|B.1|Egypt|2020-06-02	0.0004836667	Africa
Africa|hCoV-19/DRC/7200/2020|EPI ISL 514112|B.1|Democratic Republic of the Congo|2020-05-13	Africa|hCoV-19/Egypt/CUNCI-HGC6I010/2020|EPI ISL 478672|B.1|Egypt|2020-06-02	0.0004746591	Africa
Africa|hCoV-19/DRC/7211/2020|EPI ISL 514122|B.1.149|Democratic Republic of the Congo|2020-05-13	Africa|hCoV-19/Egypt/CUNCI-HGC6I010/2020|EPI ISL 478672|B.1|Egypt|2020-06-02	0.0004423911	Africa
Africa|hCoV-19/DRC/7248/2020|EPI ISL 514123|B.1|Democratic Republic of the Congo|2020-05-13	Africa|hCoV-19/Egypt/CUNCI-HGC6I010/2020|EPI ISL 478672|B.1|Egypt|2020-06-02	0.0003478986	Africa
Africa|hCoV-19/DRC/7255/2020|EPI ISL 514124|B.1.149|Democratic Republic of the Congo|2020-05-13	Africa|hCoV-19/Egypt/CUNCI-HGC6I010/2020|EPI ISL 478672|B.1|Egypt|2020-06-02	0.0004804451	Africa
Africa|hCoV-19/DRC/73/2020|EPI ISL 417941|B.1.178|Democratic Republic of the Congo|2020-03-18	Africa|hCoV-19/Egypt/CUNCI-HGC6I010/2020|EPI ISL 478672|B.1|Egypt|2020-06-02	0.0002717423	Africa
Africa|hCoV-19/DRC/7386/2020|EPI ISL 513595|B.1.5|Democratic Republic of the Congo|2020-05-14	Africa|hCoV-19/Egypt/CUNCI-HGC6I010/2020|EPI ISL 478672|B.1|Egypt|2020-06-02	0.0002799235	Africa
Africa|hCoV-19/DRC/7430/2020|EPI ISL 496517|B.1.1.1|Democratic Republic of the Congo|2020-05-14	Africa|hCoV-19/Egypt/CUNCI-HGC6I010/2020|EPI ISL 478672|B.1|Egypt|2020-06-02	0.0006454470	Africa
Africa|hCoV-19/DRC/7434/2020|EPI ISL 513621|B.1.1.1|Democratic Republic of the Congo|2020-05-14	Africa|hCoV-19/Egypt/CUNCI-HGC6I010/2020|EPI ISL 478672|B.1|Egypt|2020-06-02	0.0006621151	Africa
Africa|hCoV-19/DRC/7471/2020|EPI ISL 513596|B.1.214|Democratic Republic of the Congo|2020-05-14	Africa|hCoV-19/Egypt/CUNCI-HGC6I010/2020|EPI ISL 478672|B.1|Egypt|2020-06-02	0.0004791535	Africa
Africa|hCoV-19/DRC/7488/2020|EPI ISL 514113|B.1.1|Democratic Republic of the Congo|2020-05-14	Africa|hCoV-19/Egypt/CUNCI-HGC6I010/2020|EPI ISL 478672|B.1|Egypt|2020-06-02	0.0003406869	Africa
Africa|hCoV-19/DRC/7713/2020|EPI ISL 495640|B.1|Democratic Republic of the Congo|2020-05-14	Africa|hCoV-19/Egypt/CUNCI-HGC6I010/2020|EPI ISL 478672|B.1|Egypt|2020-06-02	0.0004889677	Africa
Africa|hCoV-19/DRC/7864/2020|EPI ISL 496505|B.1.214|Democratic Republic of the Congo|2020-05-15	Africa|hCoV-19/Egypt/CUNCI-HGC6I010/2020|EPI ISL 478672|B.1|Egypt|2020-06-02	0.0004511523	Africa
Africa|hCoV-19/DRC/7920/2020|EPI ISL 495641|B.1|Democratic Republic of the Congo|2020-05-15	Africa|hCoV-19/Egypt/CUNCI-HGC6I010/2020|EPI ISL 478672|B.1|Egypt|2020-06-02	0.0004775239	Africa
Africa|hCoV-19/DRC/80/2020|EPI ISL 417942|B.1.178|Democratic Republic of the Congo|2020-03-18	Africa|hCoV-19/Egypt/CUNCI-HGC6I010/2020|EPI ISL 478672|B.1|Egypt|2020-06-02	0.0002700093	Africa
Africa|hCoV-19/DRC/8018/2020|EPI ISL 514125|B.1.5|Democratic Republic of the Congo|2020-05-15	Africa|hCoV-19/Egypt/CUNCI-HGC6I010/2020|EPI ISL 478672|B.1|Egypt|2020-06-02	0.0004588796	Africa
Africa|hCoV-19/DRC/81/2020|EPI ISL 417944|B.1.9|Democratic Republic of the Congo|2020-03-18	Africa|hCoV-19/Egypt/CUNCI-HGC6I010/2020|EPI ISL 478672|B.1|Egypt|2020-06-02	0.0002369784	Africa
Africa|hCoV-19/DRC/82/2020|EPI ISL 417946|B.1.5|Democratic Republic of the Congo|2020-03-18	Africa|hCoV-19/Egypt/CUNCI-HGC6I010/2020|EPI ISL 478672|B.1|Egypt|2020-06-02	0.0002352160	Africa
Africa|hCoV-19/DRC/94/2020|EPI ISL 417947|B.1|Democratic Republic of the Congo|2020-03-19	Africa|hCoV-19/Egypt/CUNCI-HGC6I010/2020|EPI ISL 478672|B.1|Egypt|2020-06-02	0.0002689437	Africa
Africa|hCoV-19/DRC/998/2020|EPI ISL 429254|B.1|Democratic Republic of the Congo|2020-04-03	Africa|hCoV-19/Egypt/CUNCI-HGC6I010/2020|EPI ISL 478672|B.1|Egypt|2020-06-02	0.0003543572	Africa
Africa|hCoV-19/DRC/KN-0038/2020|EPI ISL 417434|B.1.128|Democratic Republic of the Congo|2020-03-14	Africa|hCoV-19/Egypt/CUNCI-HGC6I010/2020|EPI ISL 478672|B.1|Egypt|2020-06-02	0.0003881021	Africa
Africa|hCoV-19/DRC/KN-0054/2020|EPI ISL 417437|B.1.178|Democratic Republic of the Congo|2020-03-17	Africa|hCoV-19/Egypt/CUNCI-HGC6I010/2020|EPI ISL 478672|B.1|Egypt|2020-06-02	0.0003027988	Africa
Africa|hCoV-19/DRC/KN-0058/2020|EPI ISL 417438|B.1|Democratic Republic of the Congo|2020-03-17	Africa|hCoV-19/Egypt/CUNCI-HGC6I010/2020|EPI ISL 478672|B.1|Egypt|2020-06-02	0.0002712780	Africa
Africa|hCoV-19/DRC/KN-0060/2020|EPI ISL 417440|B.1|Democratic Republic of the Congo|2020-03-17	Africa|hCoV-19/Egypt/CUNCI-HGC6I010/2020|EPI ISL 478672|B.1|Egypt|2020-06-02	0.0002356672	Africa
Africa|hCoV-19/DRC/KN-0070/2020|EPI ISL 417441|B.1.178|Democratic Republic of the Congo|2020-03-17	Africa|hCoV-19/Egypt/CUNCI-HGC6I010/2020|EPI ISL 478672|B.1|Egypt|2020-06-02	0.0002753424	Africa
Africa|hCoV-19/DRC/KN-0072/2020|EPI ISL 417442|B.1.178|Democratic Republic of the Congo|2020-03-18	Africa|hCoV-19/Egypt/CUNCI-HGC6I010/2020|EPI ISL 478672|B.1|Egypt|2020-06-02	0.0002702098	Africa
Africa|hCoV-19/DRC/KN-13/2020|EPI ISL 414647|B.1|Democratic Republic of the Congo|2020-03-09	Africa|hCoV-19/Egypt/CUNCI-HGC6I010/2020|EPI ISL 478672|B.1|Egypt|2020-06-02	0.0002081239	Africa
Africa|hCoV-19/Egypt/Army-MCL001/2020|EPI ISL 510526|B.1|Egypt|2020-06-01	Africa|hCoV-19/Egypt/CUNCI-HGC6I010/2020|EPI ISL 478672|B.1|Egypt|2020-06-02	0.0002688298	Africa
Africa|hCoV-19/Egypt/C-CU001a-S1/2020|EPI ISL 529031|B.1.255|Egypt|2020-05-19	Africa|hCoV-19/Egypt/CUNCI-HGC6I010/2020|EPI ISL 478672|B.1|Egypt|2020-06-02	0.0003025018	Africa
Africa|hCoV-19/Egypt/C-CU002b-S3/2020|EPI ISL 529032|B.1.1.1|Egypt|2020-06-19	Africa|hCoV-19/Egypt/CUNCI-HGC6I010/2020|EPI ISL 478672|B.1|Egypt|2020-06-02	0.0006723866	Africa
Africa|hCoV-19/Egypt/C-VSVRI-SERVAC/2020|EPI ISL 528386|B.1.255|Egypt|2020-08-22	Africa|hCoV-19/Egypt/CUNCI-HGC6I010/2020|EPI ISL 478672|B.1|Egypt|2020-06-02	0.0001344086	Africa
Africa|hCoV-19/Egypt/CUNCI-7I028/2020|EPI ISL 524426|B.1.255|Egypt|2020-07-19	Africa|hCoV-19/Egypt/CUNCI-HGC6I010/2020|EPI ISL 478672|B.1|Egypt|2020-06-02	0.0001344086	Africa
Africa|hCoV-19/Egypt/CUNCI-HGC002/2020|EPI ISL 468045|B.1|Egypt|2020-05-02	Africa|hCoV-19/Egypt/CUNCI-HGC6I010/2020|EPI ISL 478672|B.1|Egypt|2020-06-02	0.0001681650	Africa
Africa|hCoV-19/Egypt/CUNCI-HGC004/2020|EPI ISL 468048|B.1|Egypt|2020-05-02	Africa|hCoV-19/Egypt/CUNCI-HGC6I010/2020|EPI ISL 478672|B.1|Egypt|2020-06-02	0.0002690315	Africa
Africa|hCoV-19/Egypt/CUNCI-HGC005/2020|EPI ISL 468052|B.1|Egypt|2020-05-02	Africa|hCoV-19/Egypt/CUNCI-HGC6I010/2020|EPI ISL 478672|B.1|Egypt|2020-06-02	0.0003363209	Africa
Africa|hCoV-19/Egypt/CUNCI-HGC006/2020|EPI ISL 468050|B.1|Egypt|2020-05-02	Africa|hCoV-19/Egypt/CUNCI-HGC6I010/2020|EPI ISL 478672|B.1|Egypt|2020-06-02	0.0002689719	Africa
Africa|hCoV-19/Egypt/CUNCI-HGC007-2/2020|EPI ISL 468054|B.1|Egypt|2020-05-02	Africa|hCoV-19/Egypt/CUNCI-HGC6I010/2020|EPI ISL 478672|B.1|Egypt|2020-06-02	0.0003025456	Africa
Africa|hCoV-19/Egypt/CUNCI-HGC007/2020|EPI ISL 468046|B.1|Egypt|2020-05-02	Africa|hCoV-19/Egypt/CUNCI-HGC6I010/2020|EPI ISL 478672|B.1|Egypt|2020-06-02	0.0002690171	Africa
Africa|hCoV-19/Egypt/CUNCI-HGC008/2020|EPI ISL 468044|B.1|Egypt|2020-05-02	Africa|hCoV-19/Egypt/CUNCI-HGC6I010/2020|EPI ISL 478672|B.1|Egypt|2020-06-02	0.0002353931	Africa
Africa|hCoV-19/Egypt/CUNCI-HGC009/2020|EPI ISL 468053|B.1|Egypt|2020-05-02	Africa|hCoV-19/Egypt/CUNCI-HGC6I010/2020|EPI ISL 478672|B.1|Egypt|2020-06-02	0.0001345474	Africa
Africa|hCoV-19/Egypt/CUNCI-HGC010/2020|EPI ISL 468055|B.1.247|Egypt|2020-05-02	Africa|hCoV-19/Egypt/CUNCI-HGC6I010/2020|EPI ISL 478672|B.1|Egypt|2020-06-02	0.0003699195	Africa
Africa|hCoV-19/Egypt/CUNCI-HGC011/2020|EPI ISL 468059|B.1|Egypt|2020-05-02	Africa|hCoV-19/Egypt/CUNCI-HGC6I010/2020|EPI ISL 478672|B.1|Egypt|2020-06-02	0.0002017730	Africa
Africa|hCoV-19/Egypt/CUNCI-HGC012/2020|EPI ISL 468051|B.1.255|Egypt|2020-05-02	Africa|hCoV-19/Egypt/CUNCI-HGC6I010/2020|EPI ISL 478672|B.1|Egypt|2020-06-02	0.0003362962	Africa
Africa|hCoV-19/Egypt/CUNCI-HGC013/2020|EPI ISL 468047|B.1.201|Egypt|2020-05-02	Africa|hCoV-19/Egypt/CUNCI-HGC6I010/2020|EPI ISL 478672|B.1|Egypt|2020-06-02	0.0004036110	Africa
Africa|hCoV-19/Egypt/CUNCI-HGC014/2020|EPI ISL 468060|B.1.5|Egypt|2020-05-02	Africa|hCoV-19/Egypt/CUNCI-HGC6I010/2020|EPI ISL 478672|B.1|Egypt|2020-06-02	0.0001345216	Africa
Africa|hCoV-19/Egypt/CUNCI-HGC015/2020|EPI ISL 468056|B.1|Egypt|2020-05-02	Africa|hCoV-19/Egypt/CUNCI-HGC6I010/2020|EPI ISL 478672|B.1|Egypt|2020-06-02	0.0001008858	Africa
Africa|hCoV-19/Egypt/CUNCI-HGC016/2020|EPI ISL 468058|B.1|Egypt|2020-05-02	Africa|hCoV-19/Egypt/CUNCI-HGC6I010/2020|EPI ISL 478672|B.1|Egypt|2020-06-02	0.0002695518	Africa
Africa|hCoV-19/Egypt/CUNCI-HGC021/2020|EPI ISL 468061|B.1|Egypt|2020-05-02	Africa|hCoV-19/Egypt/CUNCI-HGC6I010/2020|EPI ISL 478672|B.1|Egypt|2020-06-02	0.0003368159	Africa
Africa|hCoV-19/Egypt/CUNCI-HGC023/2020|EPI ISL 468057|B.1.5|Egypt|2020-05-02	Africa|hCoV-19/Egypt/CUNCI-HGC6I010/2020|EPI ISL 478672|B.1|Egypt|2020-06-02	0.0002018089	Africa
Africa|hCoV-19/Egypt/CUNCI-HGC028/2020|EPI ISL 468062|B.1|Egypt|2020-05-02	Africa|hCoV-19/Egypt/CUNCI-HGC6I010/2020|EPI ISL 478672|B.1|Egypt|2020-06-02	0.0003032068	Africa
Africa|hCoV-19/Egypt/CUNCI-HGC3I011/2020|EPI ISL 479697|B.1|Egypt|2020-06-02	Africa|hCoV-19/Egypt/CUNCI-HGC6I010/2020|EPI ISL 478672|B.1|Egypt|2020-06-02	0.0002016238	Africa
Africa|hCoV-19/Egypt/CUNCI-HGC3I012/2020|EPI ISL 479693|B.1.255|Egypt|2020-06-02	Africa|hCoV-19/Egypt/CUNCI-HGC6I010/2020|EPI ISL 478672|B.1|Egypt|2020-06-02	0.0003360477	Africa
Africa|hCoV-19/Egypt/CUNCI-HGC3I013/2020|EPI ISL 479694|B.1.201|Egypt|2020-06-02	Africa|hCoV-19/Egypt/CUNCI-HGC6I010/2020|EPI ISL 478672|B.1|Egypt|2020-06-02	0.0004033126	Africa
Africa|hCoV-19/Egypt/CUNCI-HGC3I014/2020|EPI ISL 479696|B.1.5|Egypt|2020-06-02	Africa|hCoV-19/Egypt/CUNCI-HGC6I010/2020|EPI ISL 478672|B.1|Egypt|2020-06-02	0.0001344177	Africa
Africa|hCoV-19/Egypt/CUNCI-HGC3I02/2020|EPI ISL 479686|B.1|Egypt|2020-06-02	Africa|hCoV-19/Egypt/CUNCI-HGC6I010/2020|EPI ISL 478672|B.1|Egypt|2020-06-02	0.0001680255	Africa
Africa|hCoV-19/Egypt/CUNCI-HGC3I023/2020|EPI ISL 479695|B.1.5|Egypt|2020-06-02	Africa|hCoV-19/Egypt/CUNCI-HGC6I010/2020|EPI ISL 478672|B.1|Egypt|2020-06-02	0.0002016597	Africa
Africa|hCoV-19/Egypt/CUNCI-HGC3I025/2020|EPI ISL 479691|B.1|Egypt|2020-06-02	Africa|hCoV-19/Egypt/CUNCI-HGC6I010/2020|EPI ISL 478672|B.1|Egypt|2020-06-02	0.0003025098	Africa
Africa|hCoV-19/Egypt/CUNCI-HGC3I03/2020|EPI ISL 479687|B.1|Egypt|2020-06-02	Africa|hCoV-19/Egypt/CUNCI-HGC6I010/2020|EPI ISL 478672|B.1|Egypt|2020-06-02	0.0002688182	Africa
Africa|hCoV-19/Egypt/CUNCI-HGC3I05/2020|EPI ISL 479690|B.1|Egypt|2020-06-02	Africa|hCoV-19/Egypt/CUNCI-HGC6I010/2020|EPI ISL 478672|B.1|Egypt|2020-06-02	0.0003360723	Africa
Africa|hCoV-19/Egypt/CUNCI-HGC3I06/2020|EPI ISL 479688|B.1|Egypt|2020-06-02	Africa|hCoV-19/Egypt/CUNCI-HGC6I010/2020|EPI ISL 478672|B.1|Egypt|2020-06-02	0.0002688273	Africa
Africa|hCoV-19/Egypt/CUNCI-HGC3I08/2020|EPI ISL 479698|B.1|Egypt|2020-06-02	Africa|hCoV-19/Egypt/CUNCI-HGC6I010/2020|EPI ISL 478672|B.1|Egypt|2020-06-02	0.0002352191	Africa
Africa|hCoV-19/Egypt/CUNCI-HGC3I09/2020|EPI ISL 479692|B.1|Egypt|2020-06-02	Africa|hCoV-19/Egypt/CUNCI-HGC6I010/2020|EPI ISL 478672|B.1|Egypt|2020-06-02	0.0001344479	Africa
Africa|hCoV-19/Egypt/CUNCI-HGC4I003/2020|EPI ISL 479699|B.1.1.247|Egypt|2020-06-02	Africa|hCoV-19/Egypt/CUNCI-HGC6I010/2020|EPI ISL 478672|B.1|Egypt|2020-06-02	0.0005379020	Africa
Africa|hCoV-19/Egypt/CUNCI-HGC4I004/2020|EPI ISL 479700|B.1.1.296|Egypt|2020-06-02	Africa|hCoV-19/Egypt/CUNCI-HGC6I010/2020|EPI ISL 478672|B.1|Egypt|2020-06-02	0.0004369749	Africa
Africa|hCoV-19/Egypt/CUNCI-HGC4I015/2020|EPI ISL 479728|B.1.1.123|Egypt|2020-06-02	Africa|hCoV-19/Egypt/CUNCI-HGC6I010/2020|EPI ISL 478672|B.1|Egypt|2020-06-02	0.0004706863	Africa
Africa|hCoV-19/Egypt/CUNCI-HGC4I022/2020|EPI ISL 479705|B.1.1|Egypt|2020-06-02	Africa|hCoV-19/Egypt/CUNCI-HGC6I010/2020|EPI ISL 478672|B.1|Egypt|2020-06-02	0.0005715324	Africa
Africa|hCoV-19/Egypt/CUNCI-HGC4I023/2020|EPI ISL 479729|B.1.1.247|Egypt|2020-06-02	Africa|hCoV-19/Egypt/CUNCI-HGC6I010/2020|EPI ISL 478672|B.1|Egypt|2020-06-02	0.0004034617	Africa
Africa|hCoV-19/Egypt/CUNCI-HGC4I025/2020|EPI ISL 479706|B.1.255|Egypt|2020-06-02	Africa|hCoV-19/Egypt/CUNCI-HGC6I010/2020|EPI ISL 478672|B.1|Egypt|2020-06-02	0.0002688326	Africa
Africa|hCoV-19/Egypt/CUNCI-HGC4I026/2020|EPI ISL 479702|B.1|Egypt|2020-06-02	Africa|hCoV-19/Egypt/CUNCI-HGC6I010/2020|EPI ISL 478672|B.1|Egypt|2020-06-02	0.0004036573	Africa
Africa|hCoV-19/Egypt/CUNCI-HGC4I029/2020|EPI ISL 479701|B.1.1.1|Egypt|2020-06-02	Africa|hCoV-19/Egypt/CUNCI-HGC6I010/2020|EPI ISL 478672|B.1|Egypt|2020-06-02	0.0006051582	Africa
Africa|hCoV-19/Egypt/CUNCI-HGC4I030/2020|EPI ISL 479703|B.1|Egypt|2020-06-02	Africa|hCoV-19/Egypt/CUNCI-HGC6I010/2020|EPI ISL 478672|B.1|Egypt|2020-06-02	0.0002688246	Africa
Africa|hCoV-19/Egypt/CUNCI-HGC4I031/2020|EPI ISL 479707|B.1.1.1|Egypt|2020-06-02	Africa|hCoV-19/Egypt/CUNCI-HGC6I010/2020|EPI ISL 478672|B.1|Egypt|2020-06-02	0.0006051439	Africa
Africa|hCoV-19/Egypt/CUNCI-HGC4I032/2020|EPI ISL 479709|B.1.1|Egypt|2020-06-02	Africa|hCoV-19/Egypt/CUNCI-HGC6I010/2020|EPI ISL 478672|B.1|Egypt|2020-06-02	0.0004373570	Africa
Africa|hCoV-19/Egypt/CUNCI-HGC4I033/2020|EPI ISL 479704|B.1|Egypt|2020-06-02	Africa|hCoV-19/Egypt/CUNCI-HGC6I010/2020|EPI ISL 478672|B.1|Egypt|2020-06-02	0.0001344267	Africa
Africa|hCoV-19/Egypt/CUNCI-HGC4I034/2020|EPI ISL 479708|B.1.255|Egypt|2020-06-02	Africa|hCoV-19/Egypt/CUNCI-HGC6I010/2020|EPI ISL 478672|B.1|Egypt|2020-06-02	0.0001343951	Africa
Africa|hCoV-19/Egypt/CUNCI-HGC5I001/2020|EPI ISL 479710|B.1.1|Egypt|2020-06-02	Africa|hCoV-19/Egypt/CUNCI-HGC6I010/2020|EPI ISL 478672|B.1|Egypt|2020-06-02	0.0003026024	Africa
Africa|hCoV-19/Egypt/CUNCI-HGC5I003/2020|EPI ISL 479711|B.1|Egypt|2020-06-02	Africa|hCoV-19/Egypt/CUNCI-HGC6I010/2020|EPI ISL 478672|B.1|Egypt|2020-06-02	0.0003024865	Africa
Africa|hCoV-19/Egypt/CUNCI-HGC5I010/2020|EPI ISL 479730|B.1.1|Egypt|2020-06-02	Africa|hCoV-19/Egypt/CUNCI-HGC6I010/2020|EPI ISL 478672|B.1|Egypt|2020-06-02	0.0002689628	Africa
Africa|hCoV-19/Egypt/CUNCI-HGC5I011/2020|EPI ISL 479712|B.1.1|Egypt|2020-06-02	Africa|hCoV-19/Egypt/CUNCI-HGC6I010/2020|EPI ISL 478672|B.1|Egypt|2020-06-02	0.0003025617	Africa
Africa|hCoV-19/Egypt/CUNCI-HGC5I012/2020|EPI ISL 479713|B.1.1|Egypt|2020-06-02	Africa|hCoV-19/Egypt/CUNCI-HGC6I010/2020|EPI ISL 478672|B.1|Egypt|2020-06-02	0.0003360961	Africa
Africa|hCoV-19/Egypt/CUNCI-HGC5I014/2020|EPI ISL 479714|B.1.255|Egypt|2020-06-02	Africa|hCoV-19/Egypt/CUNCI-HGC6I010/2020|EPI ISL 478672|B.1|Egypt|2020-06-02	0.0002688417	Africa
Africa|hCoV-19/Egypt/CUNCI-HGC5I015/2020|EPI ISL 475722|B.1.255|Egypt|2020-05-02	Africa|hCoV-19/Egypt/CUNCI-HGC6I010/2020|EPI ISL 478672|B.1|Egypt|2020-06-02	0.0002689682	Africa
Africa|hCoV-19/Egypt/CUNCI-HGC5I016/2020|EPI ISL 479731|B.1|Egypt|2020-06-02	Africa|hCoV-19/Egypt/CUNCI-HGC6I010/2020|EPI ISL 478672|B.1|Egypt|2020-06-02	0.0002352428	Africa
Africa|hCoV-19/Egypt/CUNCI-HGC5I022/2020|EPI ISL 479715|B.1.1|Egypt|2020-06-02	Africa|hCoV-19/Egypt/CUNCI-HGC6I010/2020|EPI ISL 478672|B.1|Egypt|2020-06-02	0.0003697256	Africa
Africa|hCoV-19/Egypt/CUNCI-HGC5I025/2020|EPI ISL 479716|A|Egypt|2020-06-02	Africa|hCoV-19/Egypt/CUNCI-HGC6I010/2020|EPI ISL 478672|B.1|Egypt|2020-06-02	0.0001010114	Africa
Africa|hCoV-19/Egypt/CUNCI-HGC5I026/2020|EPI ISL 479735|B.1.5|Egypt|2020-06-02	Africa|hCoV-19/Egypt/CUNCI-HGC6I010/2020|EPI ISL 478672|B.1|Egypt|2020-06-02	0.0004035105	Africa
Africa|hCoV-19/Egypt/CUNCI-HGC5I029/2020|EPI ISL 479734|B.1|Egypt|2020-06-02	Africa|hCoV-19/Egypt/CUNCI-HGC6I010/2020|EPI ISL 478672|B.1|Egypt|2020-06-02	0.0001680481	Africa
Africa|hCoV-19/Egypt/CUNCI-HGC5I030/2020|EPI ISL 479721|B.1.5|Egypt|2020-06-02	Africa|hCoV-19/Egypt/CUNCI-HGC6I010/2020|EPI ISL 478672|B.1|Egypt|2020-06-02	0.0001680481	Africa
Africa|hCoV-19/Egypt/CUNCI-HGC5I033/2020|EPI ISL 479717|B.1.5|Egypt|2020-06-02	Africa|hCoV-19/Egypt/CUNCI-HGC6I010/2020|EPI ISL 478672|B.1|Egypt|2020-06-02	0.0001680707	Africa
Africa|hCoV-19/Egypt/CUNCI-HGC5I034/2020|EPI ISL 479720|B.1.5|Egypt|2020-06-02	Africa|hCoV-19/Egypt/CUNCI-HGC6I010/2020|EPI ISL 478672|B.1|Egypt|2020-06-02	0.0002688534	Africa
Africa|hCoV-19/Egypt/CUNCI-HGC6I002/2020|EPI ISL 479719|B.1.1.1|Egypt|2020-06-02	Africa|hCoV-19/Egypt/CUNCI-HGC6I010/2020|EPI ISL 478672|B.1|Egypt|2020-06-02	0.0005714883	Africa
Africa|hCoV-19/Egypt/CUNCI-HGC6I003/2020|EPI ISL 479718|B.1.5|Egypt|2020-06-02	Africa|hCoV-19/Egypt/CUNCI-HGC6I010/2020|EPI ISL 478672|B.1|Egypt|2020-06-02	0.0003024895	Africa
Africa|hCoV-19/Egypt/CUNCI-HGC6I007/2020|EPI ISL 479722|B.1|Egypt|2020-06-02	Africa|hCoV-19/Egypt/CUNCI-HGC6I010/2020|EPI ISL 478672|B.1|Egypt|2020-06-02	0.0002353037	Africa
Africa|hCoV-19/Algeria/G0638 2264/2020|EPI ISL 418241|B.1|Algeria|2020-03-02	Africa|hCoV-19/Egypt/CUNCI-HGC6I011/2020|EPI ISL 479727|A|Egypt|2020-06-02	0.0007748022	Africa
Africa|hCoV-19/Algeria/G0640 2265/2020|EPI ISL 418242|B.1|Algeria|2020-03-08	Africa|hCoV-19/Egypt/CUNCI-HGC6I011/2020|EPI ISL 479727|A|Egypt|2020-06-02	0.0006724093	Africa
Africa|hCoV-19/Algeria/G0860 2262/2020|EPI ISL 420037|B.1|Algeria|2020-03-02	Africa|hCoV-19/Egypt/CUNCI-HGC6I011/2020|EPI ISL 479727|A|Egypt|2020-06-02	0.0006724093	Africa
Africa|hCoV-19/Benin/1022/2020|EPI ISL 476826|B.1|Benin|2020-03-25	Africa|hCoV-19/Egypt/CUNCI-HGC6I011/2020|EPI ISL 479727|A|Egypt|2020-06-02	0.0006051989	Africa
Africa|hCoV-19/Benin/1092/2020|EPI ISL 476827|B.1|Benin|2020-03-27	Africa|hCoV-19/Egypt/CUNCI-HGC6I011/2020|EPI ISL 479727|A|Egypt|2020-06-02	0.0005380521	Africa
Africa|hCoV-19/Benin/1408/2020|EPI ISL 476825|B.1.356|Benin|2020-04-04	Africa|hCoV-19/Egypt/CUNCI-HGC6I011/2020|EPI ISL 479727|A|Egypt|2020-06-02	0.0006724545	Africa
Africa|hCoV-19/Benin/1409/2020|EPI ISL 476828|B.1|Benin|2020-04-06	Africa|hCoV-19/Egypt/CUNCI-HGC6I011/2020|EPI ISL 479727|A|Egypt|2020-06-02	0.0006433735	Africa
Africa|hCoV-19/Benin/1950/2020|EPI ISL 476830|A|Benin|2020-04-15	Africa|hCoV-19/Egypt/CUNCI-HGC6I011/2020|EPI ISL 479727|A|Egypt|2020-06-02	0.0003361706	Africa
Africa|hCoV-19/Benin/197/2020|EPI ISL 476822|B.1.178|Benin|2020-03-15	Africa|hCoV-19/Egypt/CUNCI-HGC6I011/2020|EPI ISL 479727|A|Egypt|2020-06-02	0.0006389048	Africa
Africa|hCoV-19/Benin/2012/2020|EPI ISL 476831|A|Benin|2020-04-15	Africa|hCoV-19/Egypt/CUNCI-HGC6I011/2020|EPI ISL 479727|A|Egypt|2020-06-02	0.0003024895	Africa
Africa|hCoV-19/Benin/260/2020|EPI ISL 476823|B.1.292|Benin|2020-03-17	Africa|hCoV-19/Egypt/CUNCI-HGC6I011/2020|EPI ISL 479727|A|Egypt|2020-06-02	0.0007397446	Africa
Africa|hCoV-19/Benin/314/2020|EPI ISL 476834|B.1.5|Benin|2020-03-17	Africa|hCoV-19/Egypt/CUNCI-HGC6I011/2020|EPI ISL 479727|A|Egypt|2020-06-02	0.0006762282	Africa
Africa|hCoV-19/Benin/461/2020|EPI ISL 476833|A|Benin|2020-03-17	Africa|hCoV-19/Egypt/CUNCI-HGC6I011/2020|EPI ISL 479727|A|Egypt|2020-06-02	0.0003361209	Africa
Africa|hCoV-19/Benin/501/2020|EPI ISL 476824|B.1.356|Benin|2020-03-17	Africa|hCoV-19/Egypt/CUNCI-HGC6I011/2020|EPI ISL 479727|A|Egypt|2020-06-02	0.0006724093	Africa
Africa|hCoV-19/Benin/843/2020|EPI ISL 476829|A|Benin|2020-03-19	Africa|hCoV-19/Egypt/CUNCI-HGC6I011/2020|EPI ISL 479727|A|Egypt|2020-06-02	0.0003025433	Africa
Africa|hCoV-19/Botswana/BOT0455/2020|EPI ISL 560386|B.1|Botswana|2020-03-28	Africa|hCoV-19/Egypt/CUNCI-HGC6I011/2020|EPI ISL 479727|A|Egypt|2020-06-02	0.0006051439	Africa
Africa|hCoV-19/Botswana/BOT2254/2020|EPI ISL 560390|B.1.1|Botswana|2020-04-08	Africa|hCoV-19/Egypt/CUNCI-HGC6I011/2020|EPI ISL 479727|A|Egypt|2020-06-02	0.0006844981	Africa
Africa|hCoV-19/Botswana/BOT2283/2020|EPI ISL 560385|B.1|Botswana|2020-04-07	Africa|hCoV-19/Egypt/CUNCI-HGC6I011/2020|EPI ISL 479727|A|Egypt|2020-06-02	0.0007327871	Africa
Africa|hCoV-19/Botswana/BOT2624/2020|EPI ISL 560387|B.1.1|Botswana|2020-04-05	Africa|hCoV-19/Egypt/CUNCI-HGC6I011/2020|EPI ISL 479727|A|Egypt|2020-06-02	0.0006979435	Africa
Africa|hCoV-19/Botswana/BOT4161/2020|EPI ISL 560388|B.1.1.220|Botswana|2020-04-16	Africa|hCoV-19/Egypt/CUNCI-HGC6I011/2020|EPI ISL 479727|A|Egypt|2020-06-02	0.0007607360	Africa
Africa|hCoV-19/DRC/04186/2020|EPI ISL 471411|A|Democratic Republic of the Congo|2020-04-25	Africa|hCoV-19/Egypt/CUNCI-HGC6I011/2020|EPI ISL 479727|A|Egypt|2020-06-02	0.0003361208	Africa
Africa|hCoV-19/DRC/04188/2020|EPI ISL 471413|A|Democratic Republic of the Congo|2020-04-25	Africa|hCoV-19/Egypt/CUNCI-HGC6I011/2020|EPI ISL 479727|A|Egypt|2020-06-02	0.0004506491	Africa
Africa|hCoV-19/DRC/10041/2020|EPI ISL 527543|B.1.1.275|Democratic Republic of the Congo|2020-05-22	Africa|hCoV-19/Egypt/CUNCI-HGC6I011/2020|EPI ISL 479727|A|Egypt|2020-06-02	0.0007165211	Africa
Africa|hCoV-19/DRC/10057/2020|EPI ISL 527538|B.1.1.275|Democratic Republic of the Congo|2020-05-22	Africa|hCoV-19/Egypt/CUNCI-HGC6I011/2020|EPI ISL 479727|A|Egypt|2020-06-02	0.0008457744	Africa
Africa|hCoV-19/DRC/10061/2020|EPI ISL 527521|B.1.1.275|Democratic Republic of the Congo|2020-05-22	Africa|hCoV-19/Egypt/CUNCI-HGC6I011/2020|EPI ISL 479727|A|Egypt|2020-06-02	0.0006951373	Africa
Africa|hCoV-19/DRC/10070/2020|EPI ISL 527544|B.1.178|Democratic Republic of the Congo|2020-05-22	Africa|hCoV-19/Egypt/CUNCI-HGC6I011/2020|EPI ISL 479727|A|Egypt|2020-06-02	0.0007494878	Africa
Africa|hCoV-19/DRC/10120/2020|EPI ISL 513624|B.1.1.275|Democratic Republic of the Congo|2020-05-22	Africa|hCoV-19/Egypt/CUNCI-HGC6I011/2020|EPI ISL 479727|A|Egypt|2020-06-02	0.0007690479	Africa
Africa|hCoV-19/DRC/10127/2020|EPI ISL 513625|B.1.1.275|Democratic Republic of the Congo|2020-05-22	Africa|hCoV-19/Egypt/CUNCI-HGC6I011/2020|EPI ISL 479727|A|Egypt|2020-06-02	0.0007590728	Africa
Africa|hCoV-19/DRC/10242/2020|EPI ISL 513626|B.1.84|Democratic Republic of the Congo|2020-05-22	Africa|hCoV-19/Egypt/CUNCI-HGC6I011/2020|EPI ISL 479727|A|Egypt|2020-06-02	0.0006438185	Africa
Africa|hCoV-19/DRC/10251/2020|EPI ISL 513627|B.1.128|Democratic Republic of the Congo|2020-05-22	Africa|hCoV-19/Egypt/CUNCI-HGC6I011/2020|EPI ISL 479727|A|Egypt|2020-06-02	0.0007802422	Africa
Africa|hCoV-19/DRC/10324/2020|EPI ISL 527545|B.1.214|Democratic Republic of the Congo|2020-05-22	Africa|hCoV-19/Egypt/CUNCI-HGC6I011/2020|EPI ISL 479727|A|Egypt|2020-06-02	0.0007162843	Africa
Africa|hCoV-19/DRC/10346/2020|EPI ISL 527546|B.1.214|Democratic Republic of the Congo|2020-05-22	Africa|hCoV-19/Egypt/CUNCI-HGC6I011/2020|EPI ISL 479727|A|Egypt|2020-06-02	0.0007237376	Africa
Africa|hCoV-19/DRC/10364/2020|EPI ISL 527498|B.1|Democratic Republic of the Congo|2020-05-22	Africa|hCoV-19/Egypt/CUNCI-HGC6I011/2020|EPI ISL 479727|A|Egypt|2020-06-02	0.0006176412	Africa
Africa|hCoV-19/DRC/10371/2020|EPI ISL 527489|B.1.178|Democratic Republic of the Congo|2020-05-22	Africa|hCoV-19/Egypt/CUNCI-HGC6I011/2020|EPI ISL 479727|A|Egypt|2020-06-02	0.0007166335	Africa
Africa|hCoV-19/DRC/10373/2020|EPI ISL 527495|B.1.159|Democratic Republic of the Congo|2020-05-22	Africa|hCoV-19/Egypt/CUNCI-HGC6I011/2020|EPI ISL 479727|A|Egypt|2020-06-02	0.0007175959	Africa
Africa|hCoV-19/DRC/10374/2020|EPI ISL 527539|B.1.84|Democratic Republic of the Congo|2020-05-22	Africa|hCoV-19/Egypt/CUNCI-HGC6I011/2020|EPI ISL 479727|A|Egypt|2020-06-02	0.0009112980	Africa
Africa|hCoV-19/DRC/10375/2020|EPI ISL 527499|B.1.84|Democratic Republic of the Congo|2020-05-22	Africa|hCoV-19/Egypt/CUNCI-HGC6I011/2020|EPI ISL 479727|A|Egypt|2020-06-02	0.0008215490	Africa
Africa|hCoV-19/DRC/10399/2020|EPI ISL 527491|B.1.214|Democratic Republic of the Congo|2020-05-22	Africa|hCoV-19/Egypt/CUNCI-HGC6I011/2020|EPI ISL 479727|A|Egypt|2020-06-02	0.0007168000	Africa
Africa|hCoV-19/DRC/10502/2020|EPI ISL 527547|B.1.5|Democratic Republic of the Congo|2020-05-20	Africa|hCoV-19/Egypt/CUNCI-HGC6I011/2020|EPI ISL 479727|A|Egypt|2020-06-02	0.0005452700	Africa
Africa|hCoV-19/DRC/10506/2020|EPI ISL 527524|B.1.5|Democratic Republic of the Congo|2020-05-18	Africa|hCoV-19/Egypt/CUNCI-HGC6I011/2020|EPI ISL 479727|A|Egypt|2020-06-02	0.0005584949	Africa
Africa|hCoV-19/DRC/10507/2020|EPI ISL 527492|B.1.5|Democratic Republic of the Congo|2020-05-18	Africa|hCoV-19/Egypt/CUNCI-HGC6I011/2020|EPI ISL 479727|A|Egypt|2020-06-02	0.0005804740	Africa
Africa|hCoV-19/DRC/10508/2020|EPI ISL 527494|B.1.5|Democratic Republic of the Congo|2020-05-20	Africa|hCoV-19/Egypt/CUNCI-HGC6I011/2020|EPI ISL 479727|A|Egypt|2020-06-02	0.0006113498	Africa
Africa|hCoV-19/DRC/10532/2020|EPI ISL 527532|B.1.5|Democratic Republic of the Congo|2020-05-20	Africa|hCoV-19/Egypt/CUNCI-HGC6I011/2020|EPI ISL 479727|A|Egypt|2020-06-02	0.0005590018	Africa
Africa|hCoV-19/DRC/10533/2020|EPI ISL 527548|B.1.5|Democratic Republic of the Congo|2020-05-20	Africa|hCoV-19/Egypt/CUNCI-HGC6I011/2020|EPI ISL 479727|A|Egypt|2020-06-02	0.0005795383	Africa
Africa|hCoV-19/DRC/10621/2020|EPI ISL 527526|B.1.214|Democratic Republic of the Congo|2020-05-23	Africa|hCoV-19/Egypt/CUNCI-HGC6I011/2020|EPI ISL 479727|A|Egypt|2020-06-02	0.0006973184	Africa
Africa|hCoV-19/DRC/10640/2020|EPI ISL 527541|B.1|Democratic Republic of the Congo|2020-05-22	Africa|hCoV-19/Egypt/CUNCI-HGC6I011/2020|EPI ISL 479727|A|Egypt|2020-06-02	0.0008820773	Africa
Africa|hCoV-19/DRC/10644/2020|EPI ISL 527549|B.1|Democratic Republic of the Congo|2020-05-22	Africa|hCoV-19/Egypt/CUNCI-HGC6I011/2020|EPI ISL 479727|A|Egypt|2020-06-02	0.0008523405	Africa
Africa|hCoV-19/DRC/10728/2020|EPI ISL 513628|B.1.5|Democratic Republic of the Congo|2020-05-23	Africa|hCoV-19/Egypt/CUNCI-HGC6I011/2020|EPI ISL 479727|A|Egypt|2020-06-02	0.0005954295	Africa
Africa|hCoV-19/DRC/10731/2020|EPI ISL 513629|B.1.1.1|Democratic Republic of the Congo|2020-05-23	Africa|hCoV-19/Egypt/CUNCI-HGC6I011/2020|EPI ISL 479727|A|Egypt|2020-06-02	0.0008469713	Africa
Africa|hCoV-19/DRC/10733/2020|EPI ISL 513630|B.1|Democratic Republic of the Congo|2020-05-23	Africa|hCoV-19/Egypt/CUNCI-HGC6I011/2020|EPI ISL 479727|A|Egypt|2020-06-02	0.0007096526	Africa
Africa|hCoV-19/DRC/108/2020|EPI ISL 417948|B.1.128|Democratic Republic of the Congo|2020-03-19	Africa|hCoV-19/Egypt/CUNCI-HGC6I011/2020|EPI ISL 479727|A|Egypt|2020-06-02	0.0007069498	Africa
Africa|hCoV-19/DRC/10885/2020|EPI ISL 513631|B.1.84|Democratic Republic of the Congo|2020-05-23	Africa|hCoV-19/Egypt/CUNCI-HGC6I011/2020|EPI ISL 479727|A|Egypt|2020-06-02	0.0007147656	Africa
Africa|hCoV-19/DRC/10902/2020|EPI ISL 527490|B.1.178|Democratic Republic of the Congo|2020-05-23	Africa|hCoV-19/Egypt/CUNCI-HGC6I011/2020|EPI ISL 479727|A|Egypt|2020-06-02	0.0006819987	Africa
Africa|hCoV-19/DRC/10913/2020|EPI ISL 527507|B.1.84|Democratic Republic of the Congo|2020-05-24	Africa|hCoV-19/Egypt/CUNCI-HGC6I011/2020|EPI ISL 479727|A|Egypt|2020-06-02	0.0007921328	Africa
Africa|hCoV-19/DRC/11005/2020|EPI ISL 527550|B.1.159|Democratic Republic of the Congo|2020-05-24	Africa|hCoV-19/Egypt/CUNCI-HGC6I011/2020|EPI ISL 479727|A|Egypt|2020-06-02	0.0008184456	Africa
Africa|hCoV-19/DRC/11008/2020|EPI ISL 527503|B.1.159|Democratic Republic of the Congo|2020-05-24	Africa|hCoV-19/Egypt/CUNCI-HGC6I011/2020|EPI ISL 479727|A|Egypt|2020-06-02	0.0007569206	Africa
Africa|hCoV-19/DRC/11022/2020|EPI ISL 527551|B.1.214|Democratic Republic of the Congo|2020-05-24	Africa|hCoV-19/Egypt/CUNCI-HGC6I011/2020|EPI ISL 479727|A|Egypt|2020-06-02	0.0007846138	Africa
Africa|hCoV-19/DRC/11024/2020|EPI ISL 527552|B.1.149|Democratic Republic of the Congo|2020-05-24	Africa|hCoV-19/Egypt/CUNCI-HGC6I011/2020|EPI ISL 479727|A|Egypt|2020-06-02	0.0008261953	Africa
Africa|hCoV-19/DRC/11026/2020|EPI ISL 527553|B.1.149|Democratic Republic of the Congo|2020-05-24	Africa|hCoV-19/Egypt/CUNCI-HGC6I011/2020|EPI ISL 479727|A|Egypt|2020-06-02	0.0006819520	Africa
Africa|hCoV-19/DRC/11031/2020|EPI ISL 527554|B.1.214|Democratic Republic of the Congo|2020-05-24	Africa|hCoV-19/Egypt/CUNCI-HGC6I011/2020|EPI ISL 479727|A|Egypt|2020-06-02	0.0007165948	Africa
Africa|hCoV-19/DRC/11041/2020|EPI ISL 527555|B.1|Democratic Republic of the Congo|2020-05-24	Africa|hCoV-19/Egypt/CUNCI-HGC6I011/2020|EPI ISL 479727|A|Egypt|2020-06-02	0.0006822477	Africa
Africa|hCoV-19/DRC/11057/2020|EPI ISL 527528|B.1.5|Democratic Republic of the Congo|2020-05-24	Africa|hCoV-19/Egypt/CUNCI-HGC6I011/2020|EPI ISL 479727|A|Egypt|2020-06-02	0.0006281145	Africa
Africa|hCoV-19/DRC/11078/2020|EPI ISL 527514|B.1|Democratic Republic of the Congo|2020-05-24	Africa|hCoV-19/Egypt/CUNCI-HGC6I011/2020|EPI ISL 479727|A|Egypt|2020-06-02	0.0007253872	Africa
Africa|hCoV-19/DRC/11079/2020|EPI ISL 527500|B.1.214|Democratic Republic of the Congo|2020-05-24	Africa|hCoV-19/Egypt/CUNCI-HGC6I011/2020|EPI ISL 479727|A|Egypt|2020-06-02	0.0006516040	Africa
Africa|hCoV-19/DRC/11093/2020|EPI ISL 527527|B.1.5|Democratic Republic of the Congo|2020-05-24	Africa|hCoV-19/Egypt/CUNCI-HGC6I011/2020|EPI ISL 479727|A|Egypt|2020-06-02	0.0006999093	Africa
Africa|hCoV-19/DRC/11096/2020|EPI ISL 527522|B.1|Democratic Republic of the Congo|2020-05-24	Africa|hCoV-19/Egypt/CUNCI-HGC6I011/2020|EPI ISL 479727|A|Egypt|2020-06-02	0.0006953936	Africa
Africa|hCoV-19/DRC/11114/2020|EPI ISL 527534|B.1.214|Democratic Republic of the Congo|2020-05-25	Africa|hCoV-19/Egypt/CUNCI-HGC6I011/2020|EPI ISL 479727|A|Egypt|2020-06-02	0.0007693162	Africa
Africa|hCoV-19/DRC/11123/2020|EPI ISL 527496|B.1.84|Democratic Republic of the Congo|2020-05-24	Africa|hCoV-19/Egypt/CUNCI-HGC6I011/2020|EPI ISL 479727|A|Egypt|2020-06-02	0.0006834516	Africa
Africa|hCoV-19/DRC/11134/2020|EPI ISL 527518|B.1.5|Democratic Republic of the Congo|2020-05-24	Africa|hCoV-19/Egypt/CUNCI-HGC6I011/2020|EPI ISL 479727|A|Egypt|2020-06-02	0.0005893063	Africa
Africa|hCoV-19/DRC/11143/2020|EPI ISL 527556|B.1|Democratic Republic of the Congo|2020-05-24	Africa|hCoV-19/Egypt/CUNCI-HGC6I011/2020|EPI ISL 479727|A|Egypt|2020-06-02	0.0008185456	Africa
Africa|hCoV-19/DRC/11145/2020|EPI ISL 527501|B.1.214|Democratic Republic of the Congo|2020-05-24	Africa|hCoV-19/Egypt/CUNCI-HGC6I011/2020|EPI ISL 479727|A|Egypt|2020-06-02	0.0007894065	Africa
Africa|hCoV-19/DRC/11148/2020|EPI ISL 527525|B.1.178|Democratic Republic of the Congo|2020-05-24	Africa|hCoV-19/Egypt/CUNCI-HGC6I011/2020|EPI ISL 479727|A|Egypt|2020-06-02	0.0008050822	Africa
Africa|hCoV-19/DRC/11157/2020|EPI ISL 527530|B.1|Democratic Republic of the Congo|2020-05-25	Africa|hCoV-19/Egypt/CUNCI-HGC6I011/2020|EPI ISL 479727|A|Egypt|2020-06-02	0.0008002618	Africa
Africa|hCoV-19/DRC/11187/2020|EPI ISL 527523|B.1.1.275|Democratic Republic of the Congo|2020-05-23	Africa|hCoV-19/Egypt/CUNCI-HGC6I011/2020|EPI ISL 479727|A|Egypt|2020-06-02	0.0008009614	Africa
Africa|hCoV-19/DRC/11191/2020|EPI ISL 527506|B.1.1.275|Democratic Republic of the Congo|2020-05-23	Africa|hCoV-19/Egypt/CUNCI-HGC6I011/2020|EPI ISL 479727|A|Egypt|2020-06-02	0.0006872329	Africa
Africa|hCoV-19/DRC/11252/2020|EPI ISL 527557|B.1.1.275|Democratic Republic of the Congo|2020-05-21	Africa|hCoV-19/Egypt/CUNCI-HGC6I011/2020|EPI ISL 479727|A|Egypt|2020-06-02	0.0008523357	Africa
Africa|hCoV-19/DRC/11260/2020|EPI ISL 527558|B.1.1.275|Democratic Republic of the Congo|2020-05-23	Africa|hCoV-19/Egypt/CUNCI-HGC6I011/2020|EPI ISL 479727|A|Egypt|2020-06-02	0.0007161966	Africa
Africa|hCoV-19/DRC/1131/2020|EPI ISL 429255|B.1.5|Democratic Republic of the Congo|2020-04-05	Africa|hCoV-19/Egypt/CUNCI-HGC6I011/2020|EPI ISL 479727|A|Egypt|2020-06-02	0.0006103757	Africa
Africa|hCoV-19/DRC/11310/2020|EPI ISL 527529|B.1.149|Democratic Republic of the Congo|2020-05-25	Africa|hCoV-19/Egypt/CUNCI-HGC6I011/2020|EPI ISL 479727|A|Egypt|2020-06-02	0.0006987385	Africa
Africa|hCoV-19/DRC/11318/2020|EPI ISL 527559|B.1.149|Democratic Republic of the Congo|2020-05-25	Africa|hCoV-19/Egypt/CUNCI-HGC6I011/2020|EPI ISL 479727|A|Egypt|2020-06-02	0.0007122133	Africa
Africa|hCoV-19/DRC/11326/2020|EPI ISL 527508|B.1|Democratic Republic of the Congo|2020-05-25	Africa|hCoV-19/Egypt/CUNCI-HGC6I011/2020|EPI ISL 479727|A|Egypt|2020-06-02	0.0006198810	Africa
Africa|hCoV-19/DRC/11334/2020|EPI ISL 527504|B.1.178|Democratic Republic of the Congo|2020-05-25	Africa|hCoV-19/Egypt/CUNCI-HGC6I011/2020|EPI ISL 479727|A|Egypt|2020-06-02	0.0006878045	Africa
Africa|hCoV-19/DRC/11337/2020|EPI ISL 527510|B.1.84|Democratic Republic of the Congo|2020-05-25	Africa|hCoV-19/Egypt/CUNCI-HGC6I011/2020|EPI ISL 479727|A|Egypt|2020-06-02	0.0007587584	Africa
Africa|hCoV-19/DRC/11341/2020|EPI ISL 527509|B.1.1.275|Democratic Republic of the Congo|2020-05-25	Africa|hCoV-19/Egypt/CUNCI-HGC6I011/2020|EPI ISL 479727|A|Egypt|2020-06-02	0.0007926625	Africa
Africa|hCoV-19/DRC/11348/2020|EPI ISL 527560|B.1.149|Democratic Republic of the Congo|2020-05-25	Africa|hCoV-19/Egypt/CUNCI-HGC6I011/2020|EPI ISL 479727|A|Egypt|2020-06-02	0.0007128419	Africa
Africa|hCoV-19/DRC/11369/2020|EPI ISL 527537|B.1.214|Democratic Republic of the Congo|2020-05-25	Africa|hCoV-19/Egypt/CUNCI-HGC6I011/2020|EPI ISL 479727|A|Egypt|2020-06-02	0.0007017531	Africa
Africa|hCoV-19/DRC/11376/2020|EPI ISL 527513|B.1.214|Democratic Republic of the Congo|2020-05-25	Africa|hCoV-19/Egypt/CUNCI-HGC6I011/2020|EPI ISL 479727|A|Egypt|2020-06-02	0.0007248713	Africa
Africa|hCoV-19/DRC/11411/2020|EPI ISL 527561|B.1.5|Democratic Republic of the Congo|2020-05-25	Africa|hCoV-19/Egypt/CUNCI-HGC6I011/2020|EPI ISL 479727|A|Egypt|2020-06-02	0.0006476138	Africa
Africa|hCoV-19/DRC/11450/2020|EPI ISL 527516|B.1.5|Democratic Republic of the Congo|2020-05-25	Africa|hCoV-19/Egypt/CUNCI-HGC6I011/2020|EPI ISL 479727|A|Egypt|2020-06-02	0.0005601757	Africa
Africa|hCoV-19/DRC/11458/2020|EPI ISL 527497|B.1.5|Democratic Republic of the Congo|2020-05-25	Africa|hCoV-19/Egypt/CUNCI-HGC6I011/2020|EPI ISL 479727|A|Egypt|2020-06-02	0.0007229716	Africa
Africa|hCoV-19/DRC/11460/2020|EPI ISL 527562|B.1.214|Democratic Republic of the Congo|2020-05-25	Africa|hCoV-19/Egypt/CUNCI-HGC6I011/2020|EPI ISL 479727|A|Egypt|2020-06-02	0.0008617023	Africa
Africa|hCoV-19/DRC/11472/2020|EPI ISL 527502|B.1.214|Democratic Republic of the Congo|2020-05-25	Africa|hCoV-19/Egypt/CUNCI-HGC6I011/2020|EPI ISL 479727|A|Egypt|2020-06-02	0.0007542248	Africa
Africa|hCoV-19/DRC/11477/2020|EPI ISL 527563|B.1.84|Democratic Republic of the Congo|2020-05-25	Africa|hCoV-19/Egypt/CUNCI-HGC6I011/2020|EPI ISL 479727|A|Egypt|2020-06-02	0.0006129254	Africa
Africa|hCoV-19/DRC/11486/2020|EPI ISL 527564|B.1.214|Democratic Republic of the Congo|2020-05-25	Africa|hCoV-19/Egypt/CUNCI-HGC6I011/2020|EPI ISL 479727|A|Egypt|2020-06-02	0.0007844112	Africa
Africa|hCoV-19/DRC/11487/2020|EPI ISL 527505|B.1|Democratic Republic of the Congo|2020-05-25	Africa|hCoV-19/Egypt/CUNCI-HGC6I011/2020|EPI ISL 479727|A|Egypt|2020-06-02	0.0007236203	Africa
Africa|hCoV-19/DRC/11507/2020|EPI ISL 527512|B.1|Democratic Republic of the Congo|2020-05-25	Africa|hCoV-19/Egypt/CUNCI-HGC6I011/2020|EPI ISL 479727|A|Egypt|2020-06-02	0.0007577805	Africa
Africa|hCoV-19/DRC/1151/2020|EPI ISL 447596|B.38|Democratic Republic of the Congo|2020-04-05	Africa|hCoV-19/Egypt/CUNCI-HGC6I011/2020|EPI ISL 479727|A|Egypt|2020-06-02	0.0006796512	Africa
Africa|hCoV-19/DRC/11511/2020|EPI ISL 527511|B.1.214|Democratic Republic of the Congo|2020-05-25	Africa|hCoV-19/Egypt/CUNCI-HGC6I011/2020|EPI ISL 479727|A|Egypt|2020-06-02	0.0007934087	Africa
Africa|hCoV-19/DRC/11572/2020|EPI ISL 527565|B.1.214|Democratic Republic of the Congo|2020-05-25	Africa|hCoV-19/Egypt/CUNCI-HGC6I011/2020|EPI ISL 479727|A|Egypt|2020-06-02	0.0006812414	Africa
Africa|hCoV-19/DRC/11576/2020|EPI ISL 527517|B.1|Democratic Republic of the Congo|2020-05-25	Africa|hCoV-19/Egypt/CUNCI-HGC6I011/2020|EPI ISL 479727|A|Egypt|2020-06-02	0.0006938015	Africa
Africa|hCoV-19/DRC/11583/2020|EPI ISL 527542|B.1|Democratic Republic of the Congo|2020-05-25	Africa|hCoV-19/Egypt/CUNCI-HGC6I011/2020|EPI ISL 479727|A|Egypt|2020-06-02	0.0007778091	Africa
Africa|hCoV-19/DRC/11616/2020|EPI ISL 527519|B.1|Democratic Republic of the Congo|2020-05-25	Africa|hCoV-19/Egypt/CUNCI-HGC6I011/2020|EPI ISL 479727|A|Egypt|2020-06-02	0.0006926007	Africa
Africa|hCoV-19/DRC/11623/2020|EPI ISL 527566|B.1.5|Democratic Republic of the Congo|2020-05-25	Africa|hCoV-19/Egypt/CUNCI-HGC6I011/2020|EPI ISL 479727|A|Egypt|2020-06-02	0.0006822444	Africa
Africa|hCoV-19/DRC/11624/2020|EPI ISL 527567|B.1.149|Democratic Republic of the Congo|2020-05-25	Africa|hCoV-19/Egypt/CUNCI-HGC6I011/2020|EPI ISL 479727|A|Egypt|2020-06-02	0.0006819151	Africa
Africa|hCoV-19/DRC/11631/2020|EPI ISL 527568|B.1.149|Democratic Republic of the Congo|2020-05-25	Africa|hCoV-19/Egypt/CUNCI-HGC6I011/2020|EPI ISL 479727|A|Egypt|2020-06-02	0.0006826133	Africa
Africa|hCoV-19/DRC/11632/2020|EPI ISL 527493|B.1|Democratic Republic of the Congo|2020-05-25	Africa|hCoV-19/Egypt/CUNCI-HGC6I011/2020|EPI ISL 479727|A|Egypt|2020-06-02	0.0007173609	Africa
Africa|hCoV-19/DRC/11635/2020|EPI ISL 527540|B.1.214|Democratic Republic of the Congo|2020-05-25	Africa|hCoV-19/Egypt/CUNCI-HGC6I011/2020|EPI ISL 479727|A|Egypt|2020-06-02	0.0007387663	Africa
Africa|hCoV-19/DRC/11640/2020|EPI ISL 527535|B.1.178|Democratic Republic of the Congo|2020-05-25	Africa|hCoV-19/Egypt/CUNCI-HGC6I011/2020|EPI ISL 479727|A|Egypt|2020-06-02	0.0008372072	Africa
Africa|hCoV-19/DRC/11643/2020|EPI ISL 527520|B.1.5|Democratic Republic of the Congo|2020-05-25	Africa|hCoV-19/Egypt/CUNCI-HGC6I011/2020|EPI ISL 479727|A|Egypt|2020-06-02	0.0006942277	Africa
Africa|hCoV-19/DRC/11648/2020|EPI ISL 527569|B.1.6|Democratic Republic of the Congo|2020-05-25	Africa|hCoV-19/Egypt/CUNCI-HGC6I011/2020|EPI ISL 479727|A|Egypt|2020-06-02	0.0007473018	Africa
Africa|hCoV-19/DRC/11652/2020|EPI ISL 527570|B.1.149|Democratic Republic of the Congo|2020-05-25	Africa|hCoV-19/Egypt/CUNCI-HGC6I011/2020|EPI ISL 479727|A|Egypt|2020-06-02	0.0006817269	Africa
Africa|hCoV-19/DRC/11653/2020|EPI ISL 527533|B.1.84|Democratic Republic of the Congo|2020-05-25	Africa|hCoV-19/Egypt/CUNCI-HGC6I011/2020|EPI ISL 479727|A|Egypt|2020-06-02	0.0006636254	Africa
Africa|hCoV-19/DRC/11676/2020|EPI ISL 527531|B.1|Democratic Republic of the Congo|2020-05-26	Africa|hCoV-19/Egypt/CUNCI-HGC6I011/2020|EPI ISL 479727|A|Egypt|2020-06-02	0.0008771977	Africa
Africa|hCoV-19/DRC/11677/2020|EPI ISL 527515|B.1.214|Democratic Republic of the Congo|2020-05-26	Africa|hCoV-19/Egypt/CUNCI-HGC6I011/2020|EPI ISL 479727|A|Egypt|2020-06-02	0.0007969845	Africa
Africa|hCoV-19/DRC/11732/2020|EPI ISL 527536|B.1.214|Democratic Republic of the Congo|2020-05-26	Africa|hCoV-19/Egypt/CUNCI-HGC6I011/2020|EPI ISL 479727|A|Egypt|2020-06-02	0.0006983825	Africa
Africa|hCoV-19/DRC/11733/2020|EPI ISL 527571|B.1.149|Democratic Republic of the Congo|2020-05-26	Africa|hCoV-19/Egypt/CUNCI-HGC6I011/2020|EPI ISL 479727|A|Egypt|2020-06-02	0.0007121722	Africa
Africa|hCoV-19/DRC/11806/2020|EPI ISL 527572|B.1.214|Democratic Republic of the Congo|2020-05-26	Africa|hCoV-19/Egypt/CUNCI-HGC6I011/2020|EPI ISL 479727|A|Egypt|2020-06-02	0.0007840369	Africa
Africa|hCoV-19/DRC/1234/2020|EPI ISL 429258|B.1.5|Democratic Republic of the Congo|2020-04-06	Africa|hCoV-19/Egypt/CUNCI-HGC6I011/2020|EPI ISL 479727|A|Egypt|2020-06-02	0.0005713769	Africa
Africa|hCoV-19/DRC/1249/2020|EPI ISL 429259|B.1.5|Democratic Republic of the Congo|2020-04-06	Africa|hCoV-19/Egypt/CUNCI-HGC6I011/2020|EPI ISL 479727|A|Egypt|2020-06-02	0.0006130357	Africa
Africa|hCoV-19/DRC/1319/2020|EPI ISL 431011|B.1.128|Democratic Republic of the Congo|2020-04-07	Africa|hCoV-19/Egypt/CUNCI-HGC6I011/2020|EPI ISL 479727|A|Egypt|2020-06-02	0.0007144666	Africa
Africa|hCoV-19/DRC/1324/2020|EPI ISL 435033|B.1.128|Democratic Republic of the Congo|2020-04-07	Africa|hCoV-19/Egypt/CUNCI-HGC6I011/2020|EPI ISL 479727|A|Egypt|2020-06-02	0.0007096627	Africa
Africa|hCoV-19/DRC/1326/2020|EPI ISL 435116|B.1|Democratic Republic of the Congo|2020-04-07	Africa|hCoV-19/Egypt/CUNCI-HGC6I011/2020|EPI ISL 479727|A|Egypt|2020-06-02	0.0006924016	Africa
Africa|hCoV-19/DRC/1375/2020|EPI ISL 435117|B.1.1.1|Democratic Republic of the Congo|2020-04-07	Africa|hCoV-19/Egypt/CUNCI-HGC6I011/2020|EPI ISL 479727|A|Egypt|2020-06-02	0.0008629369	Africa
Africa|hCoV-19/DRC/1376/2020|EPI ISL 431012|B.1.1.1|Democratic Republic of the Congo|2020-04-07	Africa|hCoV-19/Egypt/CUNCI-HGC6I011/2020|EPI ISL 479727|A|Egypt|2020-06-02	0.0008213247	Africa
Africa|hCoV-19/DRC/1377/2020|EPI ISL 434678|B.1.1.1|Democratic Republic of the Congo|2020-04-07	Africa|hCoV-19/Egypt/CUNCI-HGC6I011/2020|EPI ISL 479727|A|Egypt|2020-06-02	0.0007805092	Africa
Africa|hCoV-19/DRC/1378/2020|EPI ISL 435118|B.1.1.1|Democratic Republic of the Congo|2020-04-07	Africa|hCoV-19/Egypt/CUNCI-HGC6I011/2020|EPI ISL 479727|A|Egypt|2020-06-02	0.0008188428	Africa
Africa|hCoV-19/DRC/1382/2020|EPI ISL 435113|B.1.1.1|Democratic Republic of the Congo|2020-04-07	Africa|hCoV-19/Egypt/CUNCI-HGC6I011/2020|EPI ISL 479727|A|Egypt|2020-06-02	0.0008345166	Africa
Africa|hCoV-19/DRC/1397/2020|EPI ISL 434679|B.1.1.1|Democratic Republic of the Congo|2020-04-07	Africa|hCoV-19/Egypt/CUNCI-HGC6I011/2020|EPI ISL 479727|A|Egypt|2020-06-02	0.0008196140	Africa
Africa|hCoV-19/DRC/1398/2020|EPI ISL 435114|B.1.1.1|Democratic Republic of the Congo|2020-04-07	Africa|hCoV-19/Egypt/CUNCI-HGC6I011/2020|EPI ISL 479727|A|Egypt|2020-06-02	0.0007757451	Africa
Africa|hCoV-19/DRC/1422/2020|EPI ISL 434680|B.1.149|Democratic Republic of the Congo|2020-04-08	Africa|hCoV-19/Egypt/CUNCI-HGC6I011/2020|EPI ISL 479727|A|Egypt|2020-06-02	0.0007240192	Africa
Africa|hCoV-19/DRC/1423/2020|EPI ISL 434710|B.1.149|Democratic Republic of the Congo|2020-04-08	Africa|hCoV-19/Egypt/CUNCI-HGC6I011/2020|EPI ISL 479727|A|Egypt|2020-06-02	0.0006743423	Africa
Africa|hCoV-19/DRC/1486/2020|EPI ISL 434711|B.1|Democratic Republic of the Congo|2020-04-08	Africa|hCoV-19/Egypt/CUNCI-HGC6I011/2020|EPI ISL 479727|A|Egypt|2020-06-02	0.0006637645	Africa
Africa|hCoV-19/DRC/1516/2020|EPI ISL 435032|B.1.5|Democratic Republic of the Congo|2020-04-09	Africa|hCoV-19/Egypt/CUNCI-HGC6I011/2020|EPI ISL 479727|A|Egypt|2020-06-02	0.0006051437	Africa
Africa|hCoV-19/DRC/1565/2020|EPI ISL 434681|B.1|Democratic Republic of the Congo|2020-04-09	Africa|hCoV-19/Egypt/CUNCI-HGC6I011/2020|EPI ISL 479727|A|Egypt|2020-06-02	0.0006517738	Africa
Africa|hCoV-19/DRC/158/2020|EPI ISL 417950|B.40|Democratic Republic of the Congo|2020-03-20	Africa|hCoV-19/Egypt/CUNCI-HGC6I011/2020|EPI ISL 479727|A|Egypt|2020-06-02	0.0006724970	Africa
Africa|hCoV-19/DRC/1715/2020|EPI ISL 435156|B.1.84|Democratic Republic of the Congo|2020-04-10	Africa|hCoV-19/Egypt/CUNCI-HGC6I011/2020|EPI ISL 479727|A|Egypt|2020-06-02	0.0006795383	Africa
Africa|hCoV-19/DRC/1767/2020|EPI ISL 435157|B.1.5|Democratic Republic of the Congo|2020-04-10	Africa|hCoV-19/Egypt/CUNCI-HGC6I011/2020|EPI ISL 479727|A|Egypt|2020-06-02	0.0005958465	Africa
Africa|hCoV-19/DRC/1779/2020|EPI ISL 435158|C.14|Democratic Republic of the Congo|2020-04-10	Africa|hCoV-19/Egypt/CUNCI-HGC6I011/2020|EPI ISL 479727|A|Egypt|2020-06-02	0.0008357569	Africa
Africa|hCoV-19/DRC/191/2020|EPI ISL 417955|B.1.128|Democratic Republic of the Congo|2020-03-21	Africa|hCoV-19/Egypt/CUNCI-HGC6I011/2020|EPI ISL 479727|A|Egypt|2020-06-02	0.0007071158	Africa
Africa|hCoV-19/DRC/1952/2020|EPI ISL 435159|B.1.5|Democratic Republic of the Congo|2020-04-11	Africa|hCoV-19/Egypt/CUNCI-HGC6I011/2020|EPI ISL 479727|A|Egypt|2020-06-02	0.0006236968	Africa
Africa|hCoV-19/DRC/1982/2020|EPI ISL 435160|B.1|Democratic Republic of the Congo|2020-04-12	Africa|hCoV-19/Egypt/CUNCI-HGC6I011/2020|EPI ISL 479727|A|Egypt|2020-06-02	0.0006558157	Africa
Africa|hCoV-19/DRC/2047/2020|EPI ISL 435161|B.1.1.1|Democratic Republic of the Congo|2020-04-12	Africa|hCoV-19/Egypt/CUNCI-HGC6I011/2020|EPI ISL 479727|A|Egypt|2020-06-02	0.0007885082	Africa
Africa|hCoV-19/DRC/2063/2020|EPI ISL 435162|B.1|Democratic Republic of the Congo|2020-04-12	Africa|hCoV-19/Egypt/CUNCI-HGC6I011/2020|EPI ISL 479727|A|Egypt|2020-06-02	0.0006216875	Africa
Africa|hCoV-19/DRC/2120/2020|EPI ISL 435163|B.1.149|Democratic Republic of the Congo|2020-04-12	Africa|hCoV-19/Egypt/CUNCI-HGC6I011/2020|EPI ISL 479727|A|Egypt|2020-06-02	0.0006791272	Africa
Africa|hCoV-19/DRC/2121/2020|EPI ISL 435164|B.1.149|Democratic Republic of the Congo|2020-04-12	Africa|hCoV-19/Egypt/CUNCI-HGC6I011/2020|EPI ISL 479727|A|Egypt|2020-06-02	0.0006893783	Africa
Africa|hCoV-19/DRC/2122/2020|EPI ISL 435165|B.1.149|Democratic Republic of the Congo|2020-04-13	Africa|hCoV-19/Egypt/CUNCI-HGC6I011/2020|EPI ISL 479727|A|Egypt|2020-06-02	0.0007717800	Africa
Africa|hCoV-19/DRC/2125/2020|EPI ISL 435166|B.1.149|Democratic Republic of the Congo|2020-04-13	Africa|hCoV-19/Egypt/CUNCI-HGC6I011/2020|EPI ISL 479727|A|Egypt|2020-06-02	0.0006571220	Africa
Africa|hCoV-19/DRC/2128/2020|EPI ISL 435167|B.1|Democratic Republic of the Congo|2020-04-13	Africa|hCoV-19/Egypt/CUNCI-HGC6I011/2020|EPI ISL 479727|A|Egypt|2020-06-02	0.0005995653	Africa
Africa|hCoV-19/DRC/2133/2020|EPI ISL 435168|B.1.128|Democratic Republic of the Congo|2020-04-13	Africa|hCoV-19/Egypt/CUNCI-HGC6I011/2020|EPI ISL 479727|A|Egypt|2020-06-02	0.0007347534	Africa
Africa|hCoV-19/DRC/214/2020|EPI ISL 420030|B.1.6|Democratic Republic of the Congo|2020-03-21	Africa|hCoV-19/Egypt/CUNCI-HGC6I011/2020|EPI ISL 479727|A|Egypt|2020-06-02	0.0005735566	Africa
Africa|hCoV-19/DRC/215/2020|EPI ISL 420031|B.1.1.1|Democratic Republic of the Congo|2020-03-21	Africa|hCoV-19/Egypt/CUNCI-HGC6I011/2020|EPI ISL 479727|A|Egypt|2020-06-02	0.0007887791	Africa
Africa|hCoV-19/DRC/2169/2020|EPI ISL 436194|B.1.5|Democratic Republic of the Congo|2020-04-13	Africa|hCoV-19/Egypt/CUNCI-HGC6I011/2020|EPI ISL 479727|A|Egypt|2020-06-02	0.0006646399	Africa
Africa|hCoV-19/DRC/2299/2020|EPI ISL 436412|B.1.5|Democratic Republic of the Congo|2020-04-14	Africa|hCoV-19/Egypt/CUNCI-HGC6I011/2020|EPI ISL 479727|A|Egypt|2020-06-02	0.0006782684	Africa
Africa|hCoV-19/DRC/236/2020|EPI ISL 420032|B.1.128|Democratic Republic of the Congo|2020-03-22	Africa|hCoV-19/Egypt/CUNCI-HGC6I011/2020|EPI ISL 479727|A|Egypt|2020-06-02	0.0007079813	Africa
Africa|hCoV-19/DRC/2363/2020|EPI ISL 437194|B.1.84|Democratic Republic of the Congo|2020-04-14	Africa|hCoV-19/Egypt/CUNCI-HGC6I011/2020|EPI ISL 479727|A|Egypt|2020-06-02	0.0006442854	Africa
Africa|hCoV-19/DRC/2384/2020|EPI ISL 437196|B.1.149|Democratic Republic of the Congo|2020-04-14	Africa|hCoV-19/Egypt/CUNCI-HGC6I011/2020|EPI ISL 479727|A|Egypt|2020-06-02	0.0006907351	Africa
Africa|hCoV-19/DRC/241/2020|EPI ISL 420033|B.1.1.75|Democratic Republic of the Congo|2020-03-22	Africa|hCoV-19/Egypt/CUNCI-HGC6I011/2020|EPI ISL 479727|A|Egypt|2020-06-02	0.0007418169	Africa
Africa|hCoV-19/DRC/243/2020|EPI ISL 420034|B.1|Democratic Republic of the Congo|2020-03-22	Africa|hCoV-19/Egypt/CUNCI-HGC6I011/2020|EPI ISL 479727|A|Egypt|2020-06-02	0.0006203573	Africa
Africa|hCoV-19/DRC/248/2020|EPI ISL 420035|B.1.5|Democratic Republic of the Congo|2020-03-22	Africa|hCoV-19/Egypt/CUNCI-HGC6I011/2020|EPI ISL 479727|A|Egypt|2020-06-02	0.0005730678	Africa
Africa|hCoV-19/DRC/2496/2020|EPI ISL 437337|B.1.149|Democratic Republic of the Congo|2020-04-15	Africa|hCoV-19/Egypt/CUNCI-HGC6I011/2020|EPI ISL 479727|A|Egypt|2020-06-02	0.0007060749	Africa
Africa|hCoV-19/DRC/2529/2020|EPI ISL 437338|B.1.178|Democratic Republic of the Congo|2020-04-15	Africa|hCoV-19/Egypt/CUNCI-HGC6I011/2020|EPI ISL 479727|A|Egypt|2020-06-02	0.0006724386	Africa
Africa|hCoV-19/DRC/253/2020|EPI ISL 420838|B.1.5|Democratic Republic of the Congo|2020-03-22	Africa|hCoV-19/Egypt/CUNCI-HGC6I011/2020|EPI ISL 479727|A|Egypt|2020-06-02	0.0005751419	Africa
Africa|hCoV-19/DRC/2536/2020|EPI ISL 437339|B.1|Democratic Republic of the Congo|2020-04-15	Africa|hCoV-19/Egypt/CUNCI-HGC6I011/2020|EPI ISL 479727|A|Egypt|2020-06-02	0.0006724387	Africa
Africa|hCoV-19/DRC/254/2020|EPI ISL 420839|B.1|Democratic Republic of the Congo|2020-03-22	Africa|hCoV-19/Egypt/CUNCI-HGC6I011/2020|EPI ISL 479727|A|Egypt|2020-06-02	0.0006478632	Africa
Africa|hCoV-19/DRC/2563/2020|EPI ISL 437340|B.1.9|Democratic Republic of the Congo|2020-04-15	Africa|hCoV-19/Egypt/CUNCI-HGC6I011/2020|EPI ISL 479727|A|Egypt|2020-06-02	0.0008742759	Africa
Africa|hCoV-19/DRC/2580/2020|EPI ISL 437341|B.1.5|Democratic Republic of the Congo|2020-04-15	Africa|hCoV-19/Egypt/CUNCI-HGC6I011/2020|EPI ISL 479727|A|Egypt|2020-06-02	0.0006085743	Africa
Africa|hCoV-19/DRC/2644/2020|EPI ISL 437342|B.1.84|Democratic Republic of the Congo|2020-04-15	Africa|hCoV-19/Egypt/CUNCI-HGC6I011/2020|EPI ISL 479727|A|Egypt|2020-06-02	0.0007165062	Africa
Africa|hCoV-19/DRC/2670/2020|EPI ISL 437343|B.1.9|Democratic Republic of the Congo|2020-04-15	Africa|hCoV-19/Egypt/CUNCI-HGC6I011/2020|EPI ISL 479727|A|Egypt|2020-06-02	0.0009079806	Africa
Africa|hCoV-19/DRC/2727/2020|EPI ISL 437344|B.1|Democratic Republic of the Congo|2020-04-16	Africa|hCoV-19/Egypt/CUNCI-HGC6I011/2020|EPI ISL 479727|A|Egypt|2020-06-02	0.0006160712	Africa
Africa|hCoV-19/DRC/2728/2020|EPI ISL 437345|B.1.84|Democratic Republic of the Congo|2020-04-16	Africa|hCoV-19/Egypt/CUNCI-HGC6I011/2020|EPI ISL 479727|A|Egypt|2020-06-02	0.0006887938	Africa
Africa|hCoV-19/DRC/2813/2020|EPI ISL 437346|C.14|Democratic Republic of the Congo|2020-04-16	Africa|hCoV-19/Egypt/CUNCI-HGC6I011/2020|EPI ISL 479727|A|Egypt|2020-06-02	0.0008411364	Africa
Africa|hCoV-19/DRC/2819/2020|EPI ISL 437347|B.1|Democratic Republic of the Congo|2020-04-16	Africa|hCoV-19/Egypt/CUNCI-HGC6I011/2020|EPI ISL 479727|A|Egypt|2020-06-02	0.0007213936	Africa
Africa|hCoV-19/DRC/2827/2020|EPI ISL 437348|B.1|Democratic Republic of the Congo|2020-04-16	Africa|hCoV-19/Egypt/CUNCI-HGC6I011/2020|EPI ISL 479727|A|Egypt|2020-06-02	0.0006051172	Africa
Africa|hCoV-19/DRC/2855/2020|EPI ISL 437350|B.1|Democratic Republic of the Congo|2020-04-16	Africa|hCoV-19/Egypt/CUNCI-HGC6I011/2020|EPI ISL 479727|A|Egypt|2020-06-02	0.0006388038	Africa
Africa|hCoV-19/DRC/2864/2020|EPI ISL 437351|B.1|Democratic Republic of the Congo|2020-04-16	Africa|hCoV-19/Egypt/CUNCI-HGC6I011/2020|EPI ISL 479727|A|Egypt|2020-06-02	0.0006401530	Africa
Africa|hCoV-19/DRC/2904/2020|EPI ISL 437352|B.1|Democratic Republic of the Congo|2020-04-17	Africa|hCoV-19/Egypt/CUNCI-HGC6I011/2020|EPI ISL 479727|A|Egypt|2020-06-02	0.0006388037	Africa
Africa|hCoV-19/DRC/2938/2020|EPI ISL 437353|B.1.275|Democratic Republic of the Congo|2020-04-17	Africa|hCoV-19/Egypt/CUNCI-HGC6I011/2020|EPI ISL 479727|A|Egypt|2020-06-02	0.0008346203	Africa
Africa|hCoV-19/DRC/2939/2020|EPI ISL 437354|B.1|Democratic Republic of the Congo|2020-04-17	Africa|hCoV-19/Egypt/CUNCI-HGC6I011/2020|EPI ISL 479727|A|Egypt|2020-06-02	0.0007412345	Africa
Africa|hCoV-19/DRC/2942/2020|EPI ISL 437355|B.1|Democratic Republic of the Congo|2020-04-17	Africa|hCoV-19/Egypt/CUNCI-HGC6I011/2020|EPI ISL 479727|A|Egypt|2020-06-02	0.0007260039	Africa
Africa|hCoV-19/DRC/299/2020|EPI ISL 420840|B.4|Democratic Republic of the Congo|2020-03-20	Africa|hCoV-19/Egypt/CUNCI-HGC6I011/2020|EPI ISL 479727|A|Egypt|2020-06-02	0.0007868304	Africa
Africa|hCoV-19/DRC/300/2020|EPI ISL 420841|A|Democratic Republic of the Congo|2020-03-22	Africa|hCoV-19/Egypt/CUNCI-HGC6I011/2020|EPI ISL 479727|A|Egypt|2020-06-02	0.0003388470	Africa
Africa|hCoV-19/DRC/3041/2020|EPI ISL 437356|B.1|Democratic Republic of the Congo|2020-04-18	Africa|hCoV-19/Egypt/CUNCI-HGC6I011/2020|EPI ISL 479727|A|Egypt|2020-06-02	0.0007089992	Africa
Africa|hCoV-19/DRC/307/2020|EPI ISL 420842|B.1.9|Democratic Republic of the Congo|2020-03	Africa|hCoV-19/Egypt/CUNCI-HGC6I011/2020|EPI ISL 479727|A|Egypt|2020-06-02	0.0007274726	Africa
Africa|hCoV-19/DRC/3070/2020|EPI ISL 437357|B.1.214|Democratic Republic of the Congo|2020-04-18	Africa|hCoV-19/Egypt/CUNCI-HGC6I011/2020|EPI ISL 479727|A|Egypt|2020-06-02	0.0007437829	Africa
Africa|hCoV-19/DRC/3089/2020|EPI ISL 437358|B.1.84|Democratic Republic of the Congo|2020-04-19	Africa|hCoV-19/Egypt/CUNCI-HGC6I011/2020|EPI ISL 479727|A|Egypt|2020-06-02	0.0006732782	Africa
Africa|hCoV-19/DRC/3440/2020|EPI ISL 447597|B.1.84|Democratic Republic of the Congo|2020-04-22	Africa|hCoV-19/Egypt/CUNCI-HGC6I011/2020|EPI ISL 479727|A|Egypt|2020-06-02	0.0006467699	Africa
Africa|hCoV-19/DRC/3451/2020|EPI ISL 447598|B.1.178|Democratic Republic of the Congo|2020-04-22	Africa|hCoV-19/Egypt/CUNCI-HGC6I011/2020|EPI ISL 479727|A|Egypt|2020-06-02	0.0006472897	Africa
Africa|hCoV-19/DRC/3453/2020|EPI ISL 447599|B.1.84|Democratic Republic of the Congo|2020-04-22	Africa|hCoV-19/Egypt/CUNCI-HGC6I011/2020|EPI ISL 479727|A|Egypt|2020-06-02	0.0006471664	Africa
Africa|hCoV-19/DRC/3481/2020|EPI ISL 447600|B.1|Democratic Republic of the Congo|2020-04-22	Africa|hCoV-19/Egypt/CUNCI-HGC6I011/2020|EPI ISL 479727|A|Egypt|2020-06-02	0.0005591275	Africa
Africa|hCoV-19/DRC/3482/2020|EPI ISL 447601|B.1|Democratic Republic of the Congo|2020-04-22	Africa|hCoV-19/Egypt/CUNCI-HGC6I011/2020|EPI ISL 479727|A|Egypt|2020-06-02	0.0006182354	Africa
Africa|hCoV-19/DRC/3483/2020|EPI ISL 447602|B.1|Democratic Republic of the Congo|2020-04-22	Africa|hCoV-19/Egypt/CUNCI-HGC6I011/2020|EPI ISL 479727|A|Egypt|2020-06-02	0.0005582498	Africa
Africa|hCoV-19/DRC/3490/2020|EPI ISL 447603|B.1|Democratic Republic of the Congo|2020-04-22	Africa|hCoV-19/Egypt/CUNCI-HGC6I011/2020|EPI ISL 479727|A|Egypt|2020-06-02	0.0006139640	Africa
Africa|hCoV-19/DRC/3504/2020|EPI ISL 447604|B.1.149|Democratic Republic of the Congo|2020-04-23	Africa|hCoV-19/Egypt/CUNCI-HGC6I011/2020|EPI ISL 479727|A|Egypt|2020-06-02	0.0006286756	Africa
Africa|hCoV-19/DRC/352/2020|EPI ISL 420850|B.1.5|Democratic Republic of the Congo|2020-03	Africa|hCoV-19/Egypt/CUNCI-HGC6I011/2020|EPI ISL 479727|A|Egypt|2020-06-02	0.0006133196	Africa
Africa|hCoV-19/DRC/353/2020|EPI ISL 420843|B.1.5|Democratic Republic of the Congo|2020-03	Africa|hCoV-19/Egypt/CUNCI-HGC6I011/2020|EPI ISL 479727|A|Egypt|2020-06-02	0.0005451770	Africa
Africa|hCoV-19/DRC/355/2020|EPI ISL 420844|B.1|Democratic Republic of the Congo|2020-03	Africa|hCoV-19/Egypt/CUNCI-HGC6I011/2020|EPI ISL 479727|A|Egypt|2020-06-02	0.0006072606	Africa
Africa|hCoV-19/DRC/3552/2020|EPI ISL 447605|B.1.84|Democratic Republic of the Congo|2020-04-23	Africa|hCoV-19/Egypt/CUNCI-HGC6I011/2020|EPI ISL 479727|A|Egypt|2020-06-02	0.0006204110	Africa
Africa|hCoV-19/DRC/3595/2020|EPI ISL 447606|B.1.5|Democratic Republic of the Congo|2020-04-23	Africa|hCoV-19/Egypt/CUNCI-HGC6I011/2020|EPI ISL 479727|A|Egypt|2020-06-02	0.0006455459	Africa
Africa|hCoV-19/DRC/3632/2020|EPI ISL 447607|B.1.5|Democratic Republic of the Congo|2020-04-23	Africa|hCoV-19/Egypt/CUNCI-HGC6I011/2020|EPI ISL 479727|A|Egypt|2020-06-02	0.0006134748	Africa
Africa|hCoV-19/DRC/3633/2020|EPI ISL 447230|B.1.5|Democratic Republic of the Congo|2020-04-23	Africa|hCoV-19/Egypt/CUNCI-HGC6I011/2020|EPI ISL 479727|A|Egypt|2020-06-02	0.0006193202	Africa
Africa|hCoV-19/DRC/3653/2020|EPI ISL 447231|B.1.128|Democratic Republic of the Congo|2020-04-23	Africa|hCoV-19/Egypt/CUNCI-HGC6I011/2020|EPI ISL 479727|A|Egypt|2020-06-02	0.0007434611	Africa
Africa|hCoV-19/DRC/3659/2020|EPI ISL 447232|B.1.128|Democratic Republic of the Congo|2020-04-23	Africa|hCoV-19/Egypt/CUNCI-HGC6I011/2020|EPI ISL 479727|A|Egypt|2020-06-02	0.0007441403	Africa
Africa|hCoV-19/DRC/3661/2020|EPI ISL 447233|B.1.128|Democratic Republic of the Congo|2020-04-23	Africa|hCoV-19/Egypt/CUNCI-HGC6I011/2020|EPI ISL 479727|A|Egypt|2020-06-02	0.0007504596	Africa
Africa|hCoV-19/DRC/3662/2020|EPI ISL 447234|B.1.128|Democratic Republic of the Congo|2020-04-23	Africa|hCoV-19/Egypt/CUNCI-HGC6I011/2020|EPI ISL 479727|A|Egypt|2020-06-02	0.0007498970	Africa
Africa|hCoV-19/DRC/3664/2020|EPI ISL 447235|B.1.128|Democratic Republic of the Congo|2020-04-23	Africa|hCoV-19/Egypt/CUNCI-HGC6I011/2020|EPI ISL 479727|A|Egypt|2020-06-02	0.0007500249	Africa
Africa|hCoV-19/DRC/3683/2020|EPI ISL 447236|B.1.5|Democratic Republic of the Congo|2020-04-24	Africa|hCoV-19/Egypt/CUNCI-HGC6I011/2020|EPI ISL 479727|A|Egypt|2020-06-02	0.0006476052	Africa
Africa|hCoV-19/DRC/3688/2020|EPI ISL 447237|B.1.128|Democratic Republic of the Congo|2020-04-24	Africa|hCoV-19/Egypt/CUNCI-HGC6I011/2020|EPI ISL 479727|A|Egypt|2020-06-02	0.0007815676	Africa
Africa|hCoV-19/DRC/376/2020|EPI ISL 420851|B.1.6|Democratic Republic of the Congo|2020-03-25	Africa|hCoV-19/Egypt/CUNCI-HGC6I011/2020|EPI ISL 479727|A|Egypt|2020-06-02	0.0006792061	Africa
Africa|hCoV-19/DRC/3764/2020|EPI ISL 447238|B.1.84|Democratic Republic of the Congo|2020-04-24	Africa|hCoV-19/Egypt/CUNCI-HGC6I011/2020|EPI ISL 479727|A|Egypt|2020-06-02	0.0007148168	Africa
Africa|hCoV-19/DRC/3768/2020|EPI ISL 447239|B.1.84|Democratic Republic of the Congo|2020-04-24	Africa|hCoV-19/Egypt/CUNCI-HGC6I011/2020|EPI ISL 479727|A|Egypt|2020-06-02	0.0006471949	Africa
Africa|hCoV-19/DRC/3778/2020|EPI ISL 447240|B.1.128|Democratic Republic of the Congo|2020-04-24	Africa|hCoV-19/Egypt/CUNCI-HGC6I011/2020|EPI ISL 479727|A|Egypt|2020-06-02	0.0007800569	Africa
Africa|hCoV-19/DRC/3787/2020|EPI ISL 447241|B.1|Democratic Republic of the Congo|2020-04-24	Africa|hCoV-19/Egypt/CUNCI-HGC6I011/2020|EPI ISL 479727|A|Egypt|2020-06-02	0.0006243091	Africa
Africa|hCoV-19/DRC/3791/2020|EPI ISL 447242|B.1|Democratic Republic of the Congo|2020-04-24	Africa|hCoV-19/Egypt/CUNCI-HGC6I011/2020|EPI ISL 479727|A|Egypt|2020-06-02	0.0006677928	Africa
Africa|hCoV-19/DRC/3803/2020|EPI ISL 447243|B.1|Democratic Republic of the Congo|2020-04-24	Africa|hCoV-19/Egypt/CUNCI-HGC6I011/2020|EPI ISL 479727|A|Egypt|2020-06-02	0.0005579968	Africa
Africa|hCoV-19/DRC/3806/2020|EPI ISL 447244|B.1|Democratic Republic of the Congo|2020-04-24	Africa|hCoV-19/Egypt/CUNCI-HGC6I011/2020|EPI ISL 479727|A|Egypt|2020-06-02	0.0005579580	Africa
Africa|hCoV-19/DRC/3827/2020|EPI ISL 447245|B.1|Democratic Republic of the Congo|2020-04-24	Africa|hCoV-19/Egypt/CUNCI-HGC6I011/2020|EPI ISL 479727|A|Egypt|2020-06-02	0.0007157543	Africa
Africa|hCoV-19/DRC/3829/2020|EPI ISL 447246|B.1|Democratic Republic of the Congo|2020-04-24	Africa|hCoV-19/Egypt/CUNCI-HGC6I011/2020|EPI ISL 479727|A|Egypt|2020-06-02	0.0006825875	Africa
Africa|hCoV-19/DRC/3834/2020|EPI ISL 447247|A|Democratic Republic of the Congo|2020-04-25	Africa|hCoV-19/Egypt/CUNCI-HGC6I011/2020|EPI ISL 479727|A|Egypt|2020-06-02	0.0004457976	Africa
Africa|hCoV-19/DRC/3837/2020|EPI ISL 447248|B.1.128|Democratic Republic of the Congo|2020-04-25	Africa|hCoV-19/Egypt/CUNCI-HGC6I011/2020|EPI ISL 479727|A|Egypt|2020-06-02	0.0007495391	Africa
Africa|hCoV-19/DRC/3841/2020|EPI ISL 447249|B.1.128|Democratic Republic of the Congo|2020-04-25	Africa|hCoV-19/Egypt/CUNCI-HGC6I011/2020|EPI ISL 479727|A|Egypt|2020-06-02	0.0008158508	Africa
Africa|hCoV-19/DRC/3842/2020|EPI ISL 471396|B.1.128|Democratic Republic of the Congo|2020-04-25	Africa|hCoV-19/Egypt/CUNCI-HGC6I011/2020|EPI ISL 479727|A|Egypt|2020-06-02	0.0008070456	Africa
Africa|hCoV-19/DRC/3846/2020|EPI ISL 471397|B.1.84|Democratic Republic of the Congo|2020-04-25	Africa|hCoV-19/Egypt/CUNCI-HGC6I011/2020|EPI ISL 479727|A|Egypt|2020-06-02	0.0007396975	Africa
Africa|hCoV-19/DRC/3937/2020|EPI ISL 471398|B.1|Democratic Republic of the Congo|2020-04-25	Africa|hCoV-19/Egypt/CUNCI-HGC6I011/2020|EPI ISL 479727|A|Egypt|2020-06-02	0.0007060607	Africa
Africa|hCoV-19/DRC/3941/2020|EPI ISL 471399|B.1.128|Democratic Republic of the Congo|2020-04-25	Africa|hCoV-19/Egypt/CUNCI-HGC6I011/2020|EPI ISL 479727|A|Egypt|2020-06-02	0.0007481655	Africa
Africa|hCoV-19/DRC/3947/2020|EPI ISL 471400|B.1.214|Democratic Republic of the Congo|2020-04-25	Africa|hCoV-19/Egypt/CUNCI-HGC6I011/2020|EPI ISL 479727|A|Egypt|2020-06-02	0.0008069941	Africa
Africa|hCoV-19/DRC/3949/2020|EPI ISL 471401|B.1.84|Democratic Republic of the Congo|2020-04-26	Africa|hCoV-19/Egypt/CUNCI-HGC6I011/2020|EPI ISL 479727|A|Egypt|2020-06-02	0.0006438488	Africa
Africa|hCoV-19/DRC/396/2020|EPI ISL 420852|B.1.6|Democratic Republic of the Congo|2020-03-26	Africa|hCoV-19/Egypt/CUNCI-HGC6I011/2020|EPI ISL 479727|A|Egypt|2020-06-02	0.0006446197	Africa
Africa|hCoV-19/DRC/397/2020|EPI ISL 420845|B.1.6|Democratic Republic of the Congo|2020-03-26	Africa|hCoV-19/Egypt/CUNCI-HGC6I011/2020|EPI ISL 479727|A|Egypt|2020-06-02	0.0006397371	Africa
Africa|hCoV-19/DRC/400/2020|EPI ISL 420846|B.1.5|Democratic Republic of the Congo|2020-03	Africa|hCoV-19/Egypt/CUNCI-HGC6I011/2020|EPI ISL 479727|A|Egypt|2020-06-02	0.0006077527	Africa
Africa|hCoV-19/DRC/4012/2020|EPI ISL 471402|B.1|Democratic Republic of the Congo|2020-04-26	Africa|hCoV-19/Egypt/CUNCI-HGC6I011/2020|EPI ISL 479727|A|Egypt|2020-06-02	0.0007733696	Africa
Africa|hCoV-19/DRC/402/2020|EPI ISL 420853|B.1|Democratic Republic of the Congo|2020-03-26	Africa|hCoV-19/Egypt/CUNCI-HGC6I011/2020|EPI ISL 479727|A|Egypt|2020-06-02	0.0006347800	Africa
Africa|hCoV-19/DRC/4020/2020|EPI ISL 471403|B.1.5|Democratic Republic of the Congo|2020-04-26	Africa|hCoV-19/Egypt/CUNCI-HGC6I011/2020|EPI ISL 479727|A|Egypt|2020-06-02	0.0007060906	Africa
Africa|hCoV-19/DRC/4026/2020|EPI ISL 471404|B.1.84|Democratic Republic of the Congo|2020-04-27	Africa|hCoV-19/Egypt/CUNCI-HGC6I011/2020|EPI ISL 479727|A|Egypt|2020-06-02	0.0006754677	Africa
Africa|hCoV-19/DRC/4060/2020|EPI ISL 471405|B.1|Democratic Republic of the Congo|2020-04-27	Africa|hCoV-19/Egypt/CUNCI-HGC6I011/2020|EPI ISL 479727|A|Egypt|2020-06-02	0.0007074469	Africa
Africa|hCoV-19/DRC/4075/2020|EPI ISL 471406|B.1.214|Democratic Republic of the Congo|2020-04-27	Africa|hCoV-19/Egypt/CUNCI-HGC6I011/2020|EPI ISL 479727|A|Egypt|2020-06-02	0.0007800909	Africa
Africa|hCoV-19/DRC/4084/2020|EPI ISL 471407|B.1.214|Democratic Republic of the Congo|2020-04-27	Africa|hCoV-19/Egypt/CUNCI-HGC6I011/2020|EPI ISL 479727|A|Egypt|2020-06-02	0.0008078090	Africa
Africa|hCoV-19/DRC/4132/2020|EPI ISL 471408|B.1|Democratic Republic of the Congo|2020-04-27	Africa|hCoV-19/Egypt/CUNCI-HGC6I011/2020|EPI ISL 479727|A|Egypt|2020-06-02	0.0007396801	Africa
Africa|hCoV-19/DRC/4141/2020|EPI ISL 471409|B.1.128|Democratic Republic of the Congo|2020-04-27	Africa|hCoV-19/Egypt/CUNCI-HGC6I011/2020|EPI ISL 479727|A|Egypt|2020-06-02	0.0007733695	Africa
Africa|hCoV-19/DRC/4145/2020|EPI ISL 471410|B.1|Democratic Republic of the Congo|2020-04-27	Africa|hCoV-19/Egypt/CUNCI-HGC6I011/2020|EPI ISL 479727|A|Egypt|2020-06-02	0.0006724251	Africa
Africa|hCoV-19/DRC/4194/2020|EPI ISL 471414|B.1.5|Democratic Republic of the Congo|2020-04-28	Africa|hCoV-19/Egypt/CUNCI-HGC6I011/2020|EPI ISL 479727|A|Egypt|2020-06-02	0.0007060440	Africa
Africa|hCoV-19/DRC/4250/2020|EPI ISL 471415|B.1.1.1|Democratic Republic of the Congo|2020-04-28	Africa|hCoV-19/Egypt/CUNCI-HGC6I011/2020|EPI ISL 479727|A|Egypt|2020-06-02	0.0008743587	Africa
Africa|hCoV-19/DRC/4279/2020|EPI ISL 514114|B.1|Democratic Republic of the Congo|2020-04-28	Africa|hCoV-19/Egypt/CUNCI-HGC6I011/2020|EPI ISL 479727|A|Egypt|2020-06-02	0.0006817036	Africa
Africa|hCoV-19/DRC/4282/2020|EPI ISL 514103|B.1.128|Democratic Republic of the Congo|2020-04-08	Africa|hCoV-19/Egypt/CUNCI-HGC6I011/2020|EPI ISL 479727|A|Egypt|2020-06-02	0.0007158938	Africa
Africa|hCoV-19/DRC/4284/2020|EPI ISL 514115|B.1.128|Democratic Republic of the Congo|2020-04-28	Africa|hCoV-19/Egypt/CUNCI-HGC6I011/2020|EPI ISL 479727|A|Egypt|2020-06-02	0.0007158206	Africa
Africa|hCoV-19/DRC/431/2020|EPI ISL 420847|B.1.147|Democratic Republic of the Congo|2020-03-26	Africa|hCoV-19/Egypt/CUNCI-HGC6I011/2020|EPI ISL 479727|A|Egypt|2020-06-02	0.0006397309	Africa
Africa|hCoV-19/DRC/4418/2020|EPI ISL 496506|B.1.128|Democratic Republic of the Congo|2020-04-29	Africa|hCoV-19/Egypt/CUNCI-HGC6I011/2020|EPI ISL 479727|A|Egypt|2020-06-02	0.0007499738	Africa
Africa|hCoV-19/DRC/4422/2020|EPI ISL 496507|B.1.128|Democratic Republic of the Congo|2020-04-29	Africa|hCoV-19/Egypt/CUNCI-HGC6I011/2020|EPI ISL 479727|A|Egypt|2020-06-02	0.0007239873	Africa
Africa|hCoV-19/DRC/4427/2020|EPI ISL 496508|B.1.128|Democratic Republic of the Congo|2020-04-29	Africa|hCoV-19/Egypt/CUNCI-HGC6I011/2020|EPI ISL 479727|A|Egypt|2020-06-02	0.0007304830	Africa
Africa|hCoV-19/DRC/4429/2020|EPI ISL 513589|B.1.128|Democratic Republic of the Congo|2020-04-29	Africa|hCoV-19/Egypt/CUNCI-HGC6I011/2020|EPI ISL 479727|A|Egypt|2020-06-02	0.0007305338	Africa
Africa|hCoV-19/DRC/4430/2020|EPI ISL 496509|B.1.128|Democratic Republic of the Congo|2020-04-29	Africa|hCoV-19/Egypt/CUNCI-HGC6I011/2020|EPI ISL 479727|A|Egypt|2020-06-02	0.0007165035	Africa
Africa|hCoV-19/DRC/4437/2020|EPI ISL 513590|B.1.128|Democratic Republic of the Congo|2020-05-02	Africa|hCoV-19/Egypt/CUNCI-HGC6I011/2020|EPI ISL 479727|A|Egypt|2020-06-02	0.0007654701	Africa
Africa|hCoV-19/DRC/4442/2020|EPI ISL 496510|B.1.128|Democratic Republic of the Congo|2020-04-29	Africa|hCoV-19/Egypt/CUNCI-HGC6I011/2020|EPI ISL 479727|A|Egypt|2020-06-02	0.0007246612	Africa
Africa|hCoV-19/DRC/4444/2020|EPI ISL 514104|B.1.128|Democratic Republic of the Congo|2020-04-29	Africa|hCoV-19/Egypt/CUNCI-HGC6I011/2020|EPI ISL 479727|A|Egypt|2020-06-02	0.0007136070	Africa
Africa|hCoV-19/DRC/445/2020|EPI ISL 420848|B.1|Democratic Republic of the Congo|2020-03	Africa|hCoV-19/Egypt/CUNCI-HGC6I011/2020|EPI ISL 479727|A|Egypt|2020-06-02	0.0006295859	Africa
Africa|hCoV-19/DRC/4501/2020|EPI ISL 513591|B.1.5|Democratic Republic of the Congo|2020-05-30	Africa|hCoV-19/Egypt/CUNCI-HGC6I011/2020|EPI ISL 479727|A|Egypt|2020-06-02	0.0006262690	Africa
Africa|hCoV-19/DRC/4516/2020|EPI ISL 487192|B.1.1.275|Democratic Republic of the Congo|2020-04-28	Africa|hCoV-19/Egypt/CUNCI-HGC6I011/2020|EPI ISL 479727|A|Egypt|2020-06-02	0.0007140460	Africa
Africa|hCoV-19/DRC/4524/2020|EPI ISL 513597|A|Democratic Republic of the Congo|2020-04-30	Africa|hCoV-19/Egypt/CUNCI-HGC6I011/2020|EPI ISL 479727|A|Egypt|2020-06-02	0.0004071555	Africa
Africa|hCoV-19/DRC/4541/2020|EPI ISL 513598|B.1|Democratic Republic of the Congo|2020-04-30	Africa|hCoV-19/Egypt/CUNCI-HGC6I011/2020|EPI ISL 479727|A|Egypt|2020-06-02	0.0007398089	Africa
Africa|hCoV-19/DRC/4551/2020|EPI ISL 513599|B.1.178|Democratic Republic of the Congo|2020-04-30	Africa|hCoV-19/Egypt/CUNCI-HGC6I011/2020|EPI ISL 479727|A|Egypt|2020-06-02	0.0007890110	Africa
Africa|hCoV-19/DRC/4561/2020|EPI ISL 513600|B.1|Democratic Republic of the Congo|2020-04-30	Africa|hCoV-19/Egypt/CUNCI-HGC6I011/2020|EPI ISL 479727|A|Egypt|2020-06-02	0.0007060436	Africa
Africa|hCoV-19/DRC/4562/2020|EPI ISL 513601|B.1.214|Democratic Republic of the Congo|2020-04-30	Africa|hCoV-19/Egypt/CUNCI-HGC6I011/2020|EPI ISL 479727|A|Egypt|2020-06-02	0.0007060607	Africa
Africa|hCoV-19/DRC/4568/2020|EPI ISL 513602|B.1|Democratic Republic of the Congo|2020-04-30	Africa|hCoV-19/Egypt/CUNCI-HGC6I011/2020|EPI ISL 479727|A|Egypt|2020-06-02	0.0006795129	Africa
Africa|hCoV-19/DRC/4578/2020|EPI ISL 513603|B.1|Democratic Republic of the Congo|2020-04-30	Africa|hCoV-19/Egypt/CUNCI-HGC6I011/2020|EPI ISL 479727|A|Egypt|2020-06-02	0.0007180644	Africa
Africa|hCoV-19/DRC/4613/2020|EPI ISL 513604|B.1.214|Democratic Republic of the Congo|2020-04-30	Africa|hCoV-19/Egypt/CUNCI-HGC6I011/2020|EPI ISL 479727|A|Egypt|2020-06-02	0.0007463208	Africa
Africa|hCoV-19/DRC/4614/2020|EPI ISL 513605|B.1|Democratic Republic of the Congo|2020-04-30	Africa|hCoV-19/Egypt/CUNCI-HGC6I011/2020|EPI ISL 479727|A|Egypt|2020-06-02	0.0008406696	Africa
Africa|hCoV-19/DRC/4631/2020|EPI ISL 513606|B.1.5|Democratic Republic of the Congo|2020-04-30	Africa|hCoV-19/Egypt/CUNCI-HGC6I011/2020|EPI ISL 479727|A|Egypt|2020-06-02	0.0008407263	Africa
Africa|hCoV-19/DRC/4633/2020|EPI ISL 513607|B.1.128|Democratic Republic of the Congo|2020-04-30	Africa|hCoV-19/Egypt/CUNCI-HGC6I011/2020|EPI ISL 479727|A|Egypt|2020-06-02	0.0008070457	Africa
Africa|hCoV-19/DRC/4642/2020|EPI ISL 513608|B.1.128|Democratic Republic of the Congo|2020-04-30	Africa|hCoV-19/Egypt/CUNCI-HGC6I011/2020|EPI ISL 479727|A|Egypt|2020-06-02	0.0008070106	Africa
Africa|hCoV-19/DRC/4647/2020|EPI ISL 513609|B.1.128|Democratic Republic of the Congo|2020-04-30	Africa|hCoV-19/Egypt/CUNCI-HGC6I011/2020|EPI ISL 479727|A|Egypt|2020-06-02	0.0007733695	Africa
Africa|hCoV-19/DRC/4653/2020|EPI ISL 513610|B.1.128|Democratic Republic of the Congo|2020-04-30	Africa|hCoV-19/Egypt/CUNCI-HGC6I011/2020|EPI ISL 479727|A|Egypt|2020-06-02	0.0008070920	Africa
Africa|hCoV-19/DRC/4681/2020|EPI ISL 514116|B.1.128|Democratic Republic of the Congo|2020-04-30	Africa|hCoV-19/Egypt/CUNCI-HGC6I011/2020|EPI ISL 479727|A|Egypt|2020-06-02	0.0007246614	Africa
Africa|hCoV-19/DRC/4683/2020|EPI ISL 514105|B.1.5|Democratic Republic of the Congo|2020-04-30	Africa|hCoV-19/Egypt/CUNCI-HGC6I011/2020|EPI ISL 479727|A|Egypt|2020-06-02	0.0007571214	Africa
Africa|hCoV-19/DRC/4685/2020|EPI ISL 514106|B.1.128|Democratic Republic of the Congo|2020-04-30	Africa|hCoV-19/Egypt/CUNCI-HGC6I011/2020|EPI ISL 479727|A|Egypt|2020-06-02	0.0007833503	Africa
Africa|hCoV-19/DRC/4690/2020|EPI ISL 514117|B.1.128|Democratic Republic of the Congo|2020-04-30	Africa|hCoV-19/Egypt/CUNCI-HGC6I011/2020|EPI ISL 479727|A|Egypt|2020-06-02	0.0007503830	Africa
Africa|hCoV-19/DRC/4693/2020|EPI ISL 514118|B.1.128|Democratic Republic of the Congo|2020-04-30	Africa|hCoV-19/Egypt/CUNCI-HGC6I011/2020|EPI ISL 479727|A|Egypt|2020-06-02	0.0007488507	Africa
Africa|hCoV-19/DRC/4694/2020|EPI ISL 514107|B.1.128|Democratic Republic of the Congo|2020-04-30	Africa|hCoV-19/Egypt/CUNCI-HGC6I011/2020|EPI ISL 479727|A|Egypt|2020-06-02	0.0007576949	Africa
Africa|hCoV-19/DRC/4720/2020|EPI ISL 514108|B.1.84|Democratic Republic of the Congo|2020-05-01	Africa|hCoV-19/Egypt/CUNCI-HGC6I011/2020|EPI ISL 479727|A|Egypt|2020-06-02	0.0006781144	Africa
Africa|hCoV-19/DRC/4785/2020|EPI ISL 514119|B.1.84|Democratic Republic of the Congo|2020-05-01	Africa|hCoV-19/Egypt/CUNCI-HGC6I011/2020|EPI ISL 479727|A|Egypt|2020-06-02	0.0008170449	Africa
Africa|hCoV-19/DRC/5019/2020|EPI ISL 496511|B.1|Democratic Republic of the Congo|2020-05-02	Africa|hCoV-19/Egypt/CUNCI-HGC6I011/2020|EPI ISL 479727|A|Egypt|2020-06-02	0.0007460326	Africa
Africa|hCoV-19/DRC/5094/2020|EPI ISL 496491|B.1.84|Democratic Republic of the Congo|2020-05-02	Africa|hCoV-19/Egypt/CUNCI-HGC6I011/2020|EPI ISL 479727|A|Egypt|2020-06-02	0.0006890249	Africa
Africa|hCoV-19/DRC/5186/2020|EPI ISL 496512|B.1|Democratic Republic of the Congo|2020-05-03	Africa|hCoV-19/Egypt/CUNCI-HGC6I011/2020|EPI ISL 479727|A|Egypt|2020-06-02	0.0007240513	Africa
Africa|hCoV-19/DRC/5187/2020|EPI ISL 513619|B.1|Democratic Republic of the Congo|2020-05-03	Africa|hCoV-19/Egypt/CUNCI-HGC6I011/2020|EPI ISL 479727|A|Egypt|2020-06-02	0.0007150060	Africa
Africa|hCoV-19/DRC/5205/2020|EPI ISL 487365|B.1.1.275|Democratic Republic of the Congo|2020-05-01	Africa|hCoV-19/Egypt/CUNCI-HGC6I011/2020|EPI ISL 479727|A|Egypt|2020-06-02	0.0007603235	Africa
Africa|hCoV-19/DRC/521/2020|EPI ISL 420854|B.1.5|Democratic Republic of the Congo|2020-03-25	Africa|hCoV-19/Egypt/CUNCI-HGC6I011/2020|EPI ISL 479727|A|Egypt|2020-06-02	0.0005748500	Africa
Africa|hCoV-19/DRC/5210/2020|EPI ISL 487369|B.1.1.275|Democratic Republic of the Congo|2020-05-01	Africa|hCoV-19/Egypt/CUNCI-HGC6I011/2020|EPI ISL 479727|A|Egypt|2020-06-02	0.0007232245	Africa
Africa|hCoV-19/DRC/523/2020|EPI ISL 420849|B.1.1.1|Democratic Republic of the Congo|2020-03-28	Africa|hCoV-19/Egypt/CUNCI-HGC6I011/2020|EPI ISL 479727|A|Egypt|2020-06-02	0.0007756408	Africa
Africa|hCoV-19/DRC/5240/2020|EPI ISL 496492|B.1|Democratic Republic of the Congo|2020-05-03	Africa|hCoV-19/Egypt/CUNCI-HGC6I011/2020|EPI ISL 479727|A|Egypt|2020-06-02	0.0006140040	Africa
Africa|hCoV-19/DRC/5377/2020|EPI ISL 496513|B.1|Democratic Republic of the Congo|2020-05-04	Africa|hCoV-19/Egypt/CUNCI-HGC6I011/2020|EPI ISL 479727|A|Egypt|2020-06-02	0.0006822313	Africa
Africa|hCoV-19/DRC/5538/2020|EPI ISL 514120|B.1|Democratic Republic of the Congo|2020-05-05	Africa|hCoV-19/Egypt/CUNCI-HGC6I011/2020|EPI ISL 479727|A|Egypt|2020-06-02	0.0006650256	Africa
Africa|hCoV-19/DRC/5651/2020|EPI ISL 496493|B.1.1.1|Democratic Republic of the Congo|2020-05-06	Africa|hCoV-19/Egypt/CUNCI-HGC6I011/2020|EPI ISL 479727|A|Egypt|2020-06-02	0.0008003955	Africa
Africa|hCoV-19/DRC/5705/2020|EPI ISL 496494|B.1.84|Democratic Republic of the Congo|2020-05-06	Africa|hCoV-19/Egypt/CUNCI-HGC6I011/2020|EPI ISL 479727|A|Egypt|2020-06-02	0.0006729786	Africa
Africa|hCoV-19/DRC/5735/2020|EPI ISL 496495|B.1.214|Democratic Republic of the Congo|2020-05-06	Africa|hCoV-19/Egypt/CUNCI-HGC6I011/2020|EPI ISL 479727|A|Egypt|2020-06-02	0.0007004856	Africa
Africa|hCoV-19/DRC/5815/2020|EPI ISL 495629|B.1.214|Democratic Republic of the Congo|2020-05-06	Africa|hCoV-19/Egypt/CUNCI-HGC6I011/2020|EPI ISL 479727|A|Egypt|2020-06-02	0.0007008611	Africa
Africa|hCoV-19/DRC/5907/2020|EPI ISL 496496|B.1.84|Democratic Republic of the Congo|2020-05-07	Africa|hCoV-19/Egypt/CUNCI-HGC6I011/2020|EPI ISL 479727|A|Egypt|2020-06-02	0.0007792247	Africa
Africa|hCoV-19/DRC/5913/2020|EPI ISL 496497|B.1|Democratic Republic of the Congo|2020-05-07	Africa|hCoV-19/Egypt/CUNCI-HGC6I011/2020|EPI ISL 479727|A|Egypt|2020-06-02	0.0007580941	Africa
Africa|hCoV-19/DRC/5927/2020|EPI ISL 496498|B.1.9|Democratic Republic of the Congo|2020-05-07	Africa|hCoV-19/Egypt/CUNCI-HGC6I011/2020|EPI ISL 479727|A|Egypt|2020-06-02	0.0009309557	Africa
Africa|hCoV-19/DRC/5957/2020|EPI ISL 496499|B.1.5|Democratic Republic of the Congo|2020-05-07	Africa|hCoV-19/Egypt/CUNCI-HGC6I011/2020|EPI ISL 479727|A|Egypt|2020-06-02	0.0005785979	Africa
Africa|hCoV-19/DRC/5964/2020|EPI ISL 496500|B.1.178|Democratic Republic of the Congo|2020-05-07	Africa|hCoV-19/Egypt/CUNCI-HGC6I011/2020|EPI ISL 479727|A|Egypt|2020-06-02	0.0006081367	Africa
Africa|hCoV-19/DRC/5996/2020|EPI ISL 496514|B.1.84|Democratic Republic of the Congo|2020-05-08	Africa|hCoV-19/Egypt/CUNCI-HGC6I011/2020|EPI ISL 479727|A|Egypt|2020-06-02	0.0006894045	Africa
Africa|hCoV-19/DRC/6026/2020|EPI ISL 513622|B.1.1.1|Democratic Republic of the Congo|2020-05-08	Africa|hCoV-19/Egypt/CUNCI-HGC6I011/2020|EPI ISL 479727|A|Egypt|2020-06-02	0.0008639393	Africa
Africa|hCoV-19/DRC/6143/2020|EPI ISL 496515|B.1|Democratic Republic of the Congo|2020-05-08	Africa|hCoV-19/Egypt/CUNCI-HGC6I011/2020|EPI ISL 479727|A|Egypt|2020-06-02	0.0006613134	Africa
Africa|hCoV-19/DRC/6151/2020|EPI ISL 513620|B.1.214|Democratic Republic of the Congo|2020-05-08	Africa|hCoV-19/Egypt/CUNCI-HGC6I011/2020|EPI ISL 479727|A|Egypt|2020-06-02	0.0007188256	Africa
Africa|hCoV-19/DRC/6163/2020|EPI ISL 513623|B.1.214|Democratic Republic of the Congo|2020-05-08	Africa|hCoV-19/Egypt/CUNCI-HGC6I011/2020|EPI ISL 479727|A|Egypt|2020-06-02	0.0007273394	Africa
Africa|hCoV-19/DRC/6203/2020|EPI ISL 514109|B.1|Democratic Republic of the Congo|2020-05-09	Africa|hCoV-19/Egypt/CUNCI-HGC6I011/2020|EPI ISL 479727|A|Egypt|2020-06-02	0.0008195243	Africa
Africa|hCoV-19/DRC/6209/2020|EPI ISL 514110|B.1.84|Democratic Republic of the Congo|2020-05-09	Africa|hCoV-19/Egypt/CUNCI-HGC6I011/2020|EPI ISL 479727|A|Egypt|2020-06-02	0.0006476582	Africa
Africa|hCoV-19/DRC/6227/2020|EPI ISL 514121|B.1.84|Democratic Republic of the Congo|2020-05-09	Africa|hCoV-19/Egypt/CUNCI-HGC6I011/2020|EPI ISL 479727|A|Egypt|2020-06-02	0.0006485202	Africa
Africa|hCoV-19/DRC/6313/2020|EPI ISL 496516|B.1.84|Democratic Republic of the Congo|2020-05-09	Africa|hCoV-19/Egypt/CUNCI-HGC6I011/2020|EPI ISL 479727|A|Egypt|2020-06-02	0.0007831992	Africa
Africa|hCoV-19/DRC/6338/2020|EPI ISL 495630|B.1|Democratic Republic of the Congo|2020-05-09	Africa|hCoV-19/Egypt/CUNCI-HGC6I011/2020|EPI ISL 479727|A|Egypt|2020-06-02	0.0007037852	Africa
Africa|hCoV-19/DRC/6341/2020|EPI ISL 495631|B.1|Democratic Republic of the Congo|2020-05-09	Africa|hCoV-19/Egypt/CUNCI-HGC6I011/2020|EPI ISL 479727|A|Egypt|2020-06-02	0.0008153830	Africa
Africa|hCoV-19/DRC/6342/2020|EPI ISL 495632|B.1|Democratic Republic of the Congo|2020-05-09	Africa|hCoV-19/Egypt/CUNCI-HGC6I011/2020|EPI ISL 479727|A|Egypt|2020-06-02	0.0007657740	Africa
Africa|hCoV-19/DRC/6361/2020|EPI ISL 495633|B.1|Democratic Republic of the Congo|2020-05-09	Africa|hCoV-19/Egypt/CUNCI-HGC6I011/2020|EPI ISL 479727|A|Egypt|2020-06-02	0.0006752573	Africa
Africa|hCoV-19/DRC/6380/2020|EPI ISL 513611|B.1.1.275|Democratic Republic of the Congo|2020-05-04	Africa|hCoV-19/Egypt/CUNCI-HGC6I011/2020|EPI ISL 479727|A|Egypt|2020-06-02	0.0007615075	Africa
Africa|hCoV-19/DRC/6384/2020|EPI ISL 513612|B.1.1.275|Democratic Republic of the Congo|2020-05-07	Africa|hCoV-19/Egypt/CUNCI-HGC6I011/2020|EPI ISL 479727|A|Egypt|2020-06-02	0.0006914135	Africa
Africa|hCoV-19/DRC/6386/2020|EPI ISL 513613|B.1.1.275|Democratic Republic of the Congo|2020-05-07	Africa|hCoV-19/Egypt/CUNCI-HGC6I011/2020|EPI ISL 479727|A|Egypt|2020-06-02	0.0007126653	Africa
Africa|hCoV-19/DRC/6389/2020|EPI ISL 513614|B.1.84|Democratic Republic of the Congo|2020-05-07	Africa|hCoV-19/Egypt/CUNCI-HGC6I011/2020|EPI ISL 479727|A|Egypt|2020-06-02	0.0007574785	Africa
Africa|hCoV-19/DRC/6390/2020|EPI ISL 513615|B.1.1.275|Democratic Republic of the Congo|2020-05-04	Africa|hCoV-19/Egypt/CUNCI-HGC6I011/2020|EPI ISL 479727|A|Egypt|2020-06-02	0.0008156428	Africa
Africa|hCoV-19/DRC/6392/2020|EPI ISL 513616|B.1|Democratic Republic of the Congo|2020-05-04	Africa|hCoV-19/Egypt/CUNCI-HGC6I011/2020|EPI ISL 479727|A|Egypt|2020-06-02	0.0005769624	Africa
Africa|hCoV-19/DRC/6395/2020|EPI ISL 513617|B.1.1.275|Democratic Republic of the Congo|2020-05-07	Africa|hCoV-19/Egypt/CUNCI-HGC6I011/2020|EPI ISL 479727|A|Egypt|2020-06-02	0.0008407658	Africa
Africa|hCoV-19/DRC/6398/2020|EPI ISL 513618|B.1.1.275|Democratic Republic of the Congo|2020-05-07	Africa|hCoV-19/Egypt/CUNCI-HGC6I011/2020|EPI ISL 479727|A|Egypt|2020-06-02	0.0007397647	Africa
Africa|hCoV-19/DRC/6724/2020|EPI ISL 495634|B.1|Democratic Republic of the Congo|2020-05-11	Africa|hCoV-19/Egypt/CUNCI-HGC6I011/2020|EPI ISL 479727|A|Egypt|2020-06-02	0.0006476493	Africa
Africa|hCoV-19/DRC/6743/2020|EPI ISL 495635|B.1.149|Democratic Republic of the Congo|2020-05-11	Africa|hCoV-19/Egypt/CUNCI-HGC6I011/2020|EPI ISL 479727|A|Egypt|2020-06-02	0.0006718032	Africa
Africa|hCoV-19/DRC/6783/2020|EPI ISL 496501|B.1.149|Democratic Republic of the Congo|2020-05-11	Africa|hCoV-19/Egypt/CUNCI-HGC6I011/2020|EPI ISL 479727|A|Egypt|2020-06-02	0.0007029197	Africa
Africa|hCoV-19/DRC/6784/2020|EPI ISL 495636|B.1|Democratic Republic of the Congo|2020-05-11	Africa|hCoV-19/Egypt/CUNCI-HGC6I011/2020|EPI ISL 479727|A|Egypt|2020-06-02	0.0006124871	Africa
Africa|hCoV-19/DRC/6786/2020|EPI ISL 495637|B.1.178|Democratic Republic of the Congo|2020-05-11	Africa|hCoV-19/Egypt/CUNCI-HGC6I011/2020|EPI ISL 479727|A|Egypt|2020-06-02	0.0007163721	Africa
Africa|hCoV-19/DRC/6791/2020|EPI ISL 495638|B.1.178|Democratic Republic of the Congo|2020-05-11	Africa|hCoV-19/Egypt/CUNCI-HGC6I011/2020|EPI ISL 479727|A|Egypt|2020-06-02	0.0006848142	Africa
Africa|hCoV-19/DRC/6792/2020|EPI ISL 495639|B.1|Democratic Republic of the Congo|2020-05-11	Africa|hCoV-19/Egypt/CUNCI-HGC6I011/2020|EPI ISL 479727|A|Egypt|2020-06-02	0.0006416971	Africa
Africa|hCoV-19/DRC/6801/2020|EPI ISL 514111|B.1|Democratic Republic of the Congo|2020-05-11	Africa|hCoV-19/Egypt/CUNCI-HGC6I011/2020|EPI ISL 479727|A|Egypt|2020-06-02	0.0008600720	Africa
Africa|hCoV-19/DRC/6853/2020|EPI ISL 496502|B.1.214|Democratic Republic of the Congo|2020-05-11	Africa|hCoV-19/Egypt/CUNCI-HGC6I011/2020|EPI ISL 479727|A|Egypt|2020-06-02	0.0006578520	Africa
Africa|hCoV-19/DRC/6854/2020|EPI ISL 496503|B.1|Democratic Republic of the Congo|2020-05-11	Africa|hCoV-19/Egypt/CUNCI-HGC6I011/2020|EPI ISL 479727|A|Egypt|2020-06-02	0.0008462186	Africa
Africa|hCoV-19/DRC/6875/2020|EPI ISL 496504|B.1|Democratic Republic of the Congo|2020-05-11	Africa|hCoV-19/Egypt/CUNCI-HGC6I011/2020|EPI ISL 479727|A|Egypt|2020-06-02	0.0006476802	Africa
Africa|hCoV-19/DRC/7042/2020|EPI ISL 513592|B.1.214|Democratic Republic of the Congo|2020-05-12	Africa|hCoV-19/Egypt/CUNCI-HGC6I011/2020|EPI ISL 479727|A|Egypt|2020-06-02	0.0006799450	Africa
Africa|hCoV-19/DRC/7061/2020|EPI ISL 513593|B.1|Democratic Republic of the Congo|2020-05-12	Africa|hCoV-19/Egypt/CUNCI-HGC6I011/2020|EPI ISL 479727|A|Egypt|2020-06-02	0.0006341834	Africa
Africa|hCoV-19/DRC/7140/2020|EPI ISL 513594|B.1.214|Democratic Republic of the Congo|2020-05-12	Africa|hCoV-19/Egypt/CUNCI-HGC6I011/2020|EPI ISL 479727|A|Egypt|2020-06-02	0.0007948891	Africa
Africa|hCoV-19/DRC/7200/2020|EPI ISL 514112|B.1|Democratic Republic of the Congo|2020-05-13	Africa|hCoV-19/Egypt/CUNCI-HGC6I011/2020|EPI ISL 479727|A|Egypt|2020-06-02	0.0008140326	Africa
Africa|hCoV-19/DRC/7211/2020|EPI ISL 514122|B.1.149|Democratic Republic of the Congo|2020-05-13	Africa|hCoV-19/Egypt/CUNCI-HGC6I011/2020|EPI ISL 479727|A|Egypt|2020-06-02	0.0007489347	Africa
Africa|hCoV-19/DRC/7248/2020|EPI ISL 514123|B.1|Democratic Republic of the Congo|2020-05-13	Africa|hCoV-19/Egypt/CUNCI-HGC6I011/2020|EPI ISL 479727|A|Egypt|2020-06-02	0.0006612534	Africa
Africa|hCoV-19/DRC/7255/2020|EPI ISL 514124|B.1.149|Democratic Republic of the Congo|2020-05-13	Africa|hCoV-19/Egypt/CUNCI-HGC6I011/2020|EPI ISL 479727|A|Egypt|2020-06-02	0.0007895925	Africa
Africa|hCoV-19/DRC/73/2020|EPI ISL 417941|B.1.178|Democratic Republic of the Congo|2020-03-18	Africa|hCoV-19/Egypt/CUNCI-HGC6I011/2020|EPI ISL 479727|A|Egypt|2020-06-02	0.0006116697	Africa
Africa|hCoV-19/DRC/7386/2020|EPI ISL 513595|B.1.5|Democratic Republic of the Congo|2020-05-14	Africa|hCoV-19/Egypt/CUNCI-HGC6I011/2020|EPI ISL 479727|A|Egypt|2020-06-02	0.0005950601	Africa
Africa|hCoV-19/DRC/7430/2020|EPI ISL 496517|B.1.1.1|Democratic Republic of the Congo|2020-05-14	Africa|hCoV-19/Egypt/CUNCI-HGC6I011/2020|EPI ISL 479727|A|Egypt|2020-06-02	0.0009685178	Africa
Africa|hCoV-19/DRC/7434/2020|EPI ISL 513621|B.1.1.1|Democratic Republic of the Congo|2020-05-14	Africa|hCoV-19/Egypt/CUNCI-HGC6I011/2020|EPI ISL 479727|A|Egypt|2020-06-02	0.0009412416	Africa
Africa|hCoV-19/DRC/7471/2020|EPI ISL 513596|B.1.214|Democratic Republic of the Congo|2020-05-14	Africa|hCoV-19/Egypt/CUNCI-HGC6I011/2020|EPI ISL 479727|A|Egypt|2020-06-02	0.0007874693	Africa
Africa|hCoV-19/DRC/7488/2020|EPI ISL 514113|B.1.1|Democratic Republic of the Congo|2020-05-14	Africa|hCoV-19/Egypt/CUNCI-HGC6I011/2020|EPI ISL 479727|A|Egypt|2020-06-02	0.0006475411	Africa
Africa|hCoV-19/DRC/7713/2020|EPI ISL 495640|B.1|Democratic Republic of the Congo|2020-05-14	Africa|hCoV-19/Egypt/CUNCI-HGC6I011/2020|EPI ISL 479727|A|Egypt|2020-06-02	0.0008735196	Africa
Africa|hCoV-19/DRC/7864/2020|EPI ISL 496505|B.1.214|Democratic Republic of the Congo|2020-05-15	Africa|hCoV-19/Egypt/CUNCI-HGC6I011/2020|EPI ISL 479727|A|Egypt|2020-06-02	0.0007637721	Africa
Africa|hCoV-19/DRC/7920/2020|EPI ISL 495641|B.1|Democratic Republic of the Congo|2020-05-15	Africa|hCoV-19/Egypt/CUNCI-HGC6I011/2020|EPI ISL 479727|A|Egypt|2020-06-02	0.0007847899	Africa
Africa|hCoV-19/DRC/80/2020|EPI ISL 417942|B.1.178|Democratic Republic of the Congo|2020-03-18	Africa|hCoV-19/Egypt/CUNCI-HGC6I011/2020|EPI ISL 479727|A|Egypt|2020-06-02	0.0005739964	Africa
Africa|hCoV-19/DRC/8018/2020|EPI ISL 514125|B.1.5|Democratic Republic of the Congo|2020-05-15	Africa|hCoV-19/Egypt/CUNCI-HGC6I011/2020|EPI ISL 479727|A|Egypt|2020-06-02	0.0007768589	Africa
Africa|hCoV-19/DRC/81/2020|EPI ISL 417944|B.1.9|Democratic Republic of the Congo|2020-03-18	Africa|hCoV-19/Egypt/CUNCI-HGC6I011/2020|EPI ISL 479727|A|Egypt|2020-06-02	0.0006774641	Africa
Africa|hCoV-19/DRC/82/2020|EPI ISL 417946|B.1.5|Democratic Republic of the Congo|2020-03-18	Africa|hCoV-19/Egypt/CUNCI-HGC6I011/2020|EPI ISL 479727|A|Egypt|2020-06-02	0.0005714886	Africa
Africa|hCoV-19/DRC/94/2020|EPI ISL 417947|B.1|Democratic Republic of the Congo|2020-03-19	Africa|hCoV-19/Egypt/CUNCI-HGC6I011/2020|EPI ISL 479727|A|Egypt|2020-06-02	0.0006053881	Africa
Africa|hCoV-19/DRC/998/2020|EPI ISL 429254|B.1|Democratic Republic of the Congo|2020-04-03	Africa|hCoV-19/Egypt/CUNCI-HGC6I011/2020|EPI ISL 479727|A|Egypt|2020-06-02	0.0006380420	Africa
Africa|hCoV-19/DRC/KN-0038/2020|EPI ISL 417434|B.1.128|Democratic Republic of the Congo|2020-03-14	Africa|hCoV-19/Egypt/CUNCI-HGC6I011/2020|EPI ISL 479727|A|Egypt|2020-06-02	0.0007412362	Africa
Africa|hCoV-19/DRC/KN-0054/2020|EPI ISL 417437|B.1.178|Democratic Republic of the Congo|2020-03-17	Africa|hCoV-19/Egypt/CUNCI-HGC6I011/2020|EPI ISL 479727|A|Egypt|2020-06-02	0.0006395216	Africa
Africa|hCoV-19/DRC/KN-0058/2020|EPI ISL 417438|B.1|Democratic Republic of the Congo|2020-03-17	Africa|hCoV-19/Egypt/CUNCI-HGC6I011/2020|EPI ISL 479727|A|Egypt|2020-06-02	0.0005766946	Africa
Africa|hCoV-19/DRC/KN-0060/2020|EPI ISL 417440|B.1|Democratic Republic of the Congo|2020-03-17	Africa|hCoV-19/Egypt/CUNCI-HGC6I011/2020|EPI ISL 479727|A|Egypt|2020-06-02	0.0006400302	Africa
Africa|hCoV-19/DRC/KN-0070/2020|EPI ISL 417441|B.1.178|Democratic Republic of the Congo|2020-03-17	Africa|hCoV-19/Egypt/CUNCI-HGC6I011/2020|EPI ISL 479727|A|Egypt|2020-06-02	0.0005853384	Africa
Africa|hCoV-19/DRC/KN-0072/2020|EPI ISL 417442|B.1.178|Democratic Republic of the Congo|2020-03-18	Africa|hCoV-19/Egypt/CUNCI-HGC6I011/2020|EPI ISL 479727|A|Egypt|2020-06-02	0.0006082392	Africa
Africa|hCoV-19/DRC/KN-13/2020|EPI ISL 414647|B.1|Democratic Republic of the Congo|2020-03-09	Africa|hCoV-19/Egypt/CUNCI-HGC6I011/2020|EPI ISL 479727|A|Egypt|2020-06-02	0.0005899811	Africa
Africa|hCoV-19/Egypt/Army-MCL001/2020|EPI ISL 510526|B.1|Egypt|2020-06-01	Africa|hCoV-19/Egypt/CUNCI-HGC6I011/2020|EPI ISL 479727|A|Egypt|2020-06-02	0.0006724541	Africa
Africa|hCoV-19/Egypt/C-CU001a-S1/2020|EPI ISL 529031|B.1.255|Egypt|2020-05-19	Africa|hCoV-19/Egypt/CUNCI-HGC6I011/2020|EPI ISL 479727|A|Egypt|2020-06-02	0.0007735282	Africa
Africa|hCoV-19/Egypt/C-CU002b-S3/2020|EPI ISL 529032|B.1.1.1|Egypt|2020-06-19	Africa|hCoV-19/Egypt/CUNCI-HGC6I011/2020|EPI ISL 479727|A|Egypt|2020-06-02	0.0010090211	Africa
Africa|hCoV-19/Egypt/C-VSVRI-SERVAC/2020|EPI ISL 528386|B.1.255|Egypt|2020-08-22	Africa|hCoV-19/Egypt/CUNCI-HGC6I011/2020|EPI ISL 479727|A|Egypt|2020-06-02	0.0006052049	Africa
Africa|hCoV-19/Egypt/CUNCI-7I028/2020|EPI ISL 524426|B.1.255|Egypt|2020-07-19	Africa|hCoV-19/Egypt/CUNCI-HGC6I011/2020|EPI ISL 479727|A|Egypt|2020-06-02	0.0006052049	Africa
Africa|hCoV-19/Egypt/CUNCI-HGC002/2020|EPI ISL 468045|B.1|Egypt|2020-05-02	Africa|hCoV-19/Egypt/CUNCI-HGC6I011/2020|EPI ISL 479727|A|Egypt|2020-06-02	0.0005720844	Africa
Africa|hCoV-19/Egypt/CUNCI-HGC004/2020|EPI ISL 468048|B.1|Egypt|2020-05-02	Africa|hCoV-19/Egypt/CUNCI-HGC6I011/2020|EPI ISL 479727|A|Egypt|2020-06-02	0.0006055857	Africa
Africa|hCoV-19/Egypt/CUNCI-HGC005/2020|EPI ISL 468052|B.1|Egypt|2020-05-02	Africa|hCoV-19/Egypt/CUNCI-HGC6I011/2020|EPI ISL 479727|A|Egypt|2020-06-02	0.0006729362	Africa
Africa|hCoV-19/Egypt/CUNCI-HGC006/2020|EPI ISL 468050|B.1|Egypt|2020-05-02	Africa|hCoV-19/Egypt/CUNCI-HGC6I011/2020|EPI ISL 479727|A|Egypt|2020-06-02	0.0006728096	Africa
Africa|hCoV-19/Egypt/CUNCI-HGC007-2/2020|EPI ISL 468054|B.1|Egypt|2020-05-02	Africa|hCoV-19/Egypt/CUNCI-HGC6I011/2020|EPI ISL 479727|A|Egypt|2020-06-02	0.0007063385	Africa
Africa|hCoV-19/Egypt/CUNCI-HGC007/2020|EPI ISL 468046|B.1|Egypt|2020-05-02	Africa|hCoV-19/Egypt/CUNCI-HGC6I011/2020|EPI ISL 479727|A|Egypt|2020-06-02	0.0006729228	Africa
Africa|hCoV-19/Egypt/CUNCI-HGC008/2020|EPI ISL 468044|B.1|Egypt|2020-05-02	Africa|hCoV-19/Egypt/CUNCI-HGC6I011/2020|EPI ISL 479727|A|Egypt|2020-06-02	0.0006729454	Africa
Africa|hCoV-19/Egypt/CUNCI-HGC009/2020|EPI ISL 468053|B.1|Egypt|2020-05-02	Africa|hCoV-19/Egypt/CUNCI-HGC6I011/2020|EPI ISL 479727|A|Egypt|2020-06-02	0.0005721614	Africa
Africa|hCoV-19/Egypt/CUNCI-HGC010/2020|EPI ISL 468055|B.1.247|Egypt|2020-05-02	Africa|hCoV-19/Egypt/CUNCI-HGC6I011/2020|EPI ISL 479727|A|Egypt|2020-06-02	0.0008412353	Africa
Africa|hCoV-19/Egypt/CUNCI-HGC011/2020|EPI ISL 468059|B.1|Egypt|2020-05-02	Africa|hCoV-19/Egypt/CUNCI-HGC6I011/2020|EPI ISL 479727|A|Egypt|2020-06-02	0.0006729839	Africa
Africa|hCoV-19/Egypt/CUNCI-HGC012/2020|EPI ISL 468051|B.1.255|Egypt|2020-05-02	Africa|hCoV-19/Egypt/CUNCI-HGC6I011/2020|EPI ISL 479727|A|Egypt|2020-06-02	0.0008075998	Africa
Africa|hCoV-19/Egypt/CUNCI-HGC013/2020|EPI ISL 468047|B.1.201|Egypt|2020-05-02	Africa|hCoV-19/Egypt/CUNCI-HGC6I011/2020|EPI ISL 479727|A|Egypt|2020-06-02	0.0007402773	Africa
Africa|hCoV-19/Egypt/CUNCI-HGC014/2020|EPI ISL 468060|B.1.5|Egypt|2020-05-02	Africa|hCoV-19/Egypt/CUNCI-HGC6I011/2020|EPI ISL 479727|A|Egypt|2020-06-02	0.0005383672	Africa
Africa|hCoV-19/Egypt/CUNCI-HGC015/2020|EPI ISL 468056|B.1|Egypt|2020-05-02	Africa|hCoV-19/Egypt/CUNCI-HGC6I011/2020|EPI ISL 479727|A|Egypt|2020-06-02	0.0005046920	Africa
Africa|hCoV-19/Egypt/CUNCI-HGC016/2020|EPI ISL 468058|B.1|Egypt|2020-05-02	Africa|hCoV-19/Egypt/CUNCI-HGC6I011/2020|EPI ISL 479727|A|Egypt|2020-06-02	0.0006742610	Africa
Africa|hCoV-19/Egypt/CUNCI-HGC021/2020|EPI ISL 468061|B.1|Egypt|2020-05-02	Africa|hCoV-19/Egypt/CUNCI-HGC6I011/2020|EPI ISL 479727|A|Egypt|2020-06-02	0.0006739270	Africa
Africa|hCoV-19/Egypt/CUNCI-HGC023/2020|EPI ISL 468057|B.1.5|Egypt|2020-05-02	Africa|hCoV-19/Egypt/CUNCI-HGC6I011/2020|EPI ISL 479727|A|Egypt|2020-06-02	0.0005720786	Africa
Africa|hCoV-19/Egypt/CUNCI-HGC028/2020|EPI ISL 468062|B.1|Egypt|2020-05-02	Africa|hCoV-19/Egypt/CUNCI-HGC6I011/2020|EPI ISL 479727|A|Egypt|2020-06-02	0.0004043846	Africa
Africa|hCoV-19/Egypt/CUNCI-HGC3I011/2020|EPI ISL 479697|B.1|Egypt|2020-06-02	Africa|hCoV-19/Egypt/CUNCI-HGC6I011/2020|EPI ISL 479727|A|Egypt|2020-06-02	0.0006724861	Africa
Africa|hCoV-19/Egypt/CUNCI-HGC3I012/2020|EPI ISL 479693|B.1.255|Egypt|2020-06-02	Africa|hCoV-19/Egypt/CUNCI-HGC6I011/2020|EPI ISL 479727|A|Egypt|2020-06-02	0.0008070025	Africa
Africa|hCoV-19/Egypt/CUNCI-HGC3I013/2020|EPI ISL 479694|B.1.201|Egypt|2020-06-02	Africa|hCoV-19/Egypt/CUNCI-HGC6I011/2020|EPI ISL 479727|A|Egypt|2020-06-02	0.0007397298	Africa
Africa|hCoV-19/Egypt/CUNCI-HGC3I014/2020|EPI ISL 479696|B.1.5|Egypt|2020-06-02	Africa|hCoV-19/Egypt/CUNCI-HGC6I011/2020|EPI ISL 479727|A|Egypt|2020-06-02	0.0005379509	Africa
Africa|hCoV-19/Egypt/CUNCI-HGC3I02/2020|EPI ISL 479686|B.1|Egypt|2020-06-02	Africa|hCoV-19/Egypt/CUNCI-HGC6I011/2020|EPI ISL 479727|A|Egypt|2020-06-02	0.0005043408	Africa
Africa|hCoV-19/Egypt/CUNCI-HGC3I023/2020|EPI ISL 479695|B.1.5|Egypt|2020-06-02	Africa|hCoV-19/Egypt/CUNCI-HGC6I011/2020|EPI ISL 479727|A|Egypt|2020-06-02	0.0005716555	Africa
Africa|hCoV-19/Egypt/CUNCI-HGC3I025/2020|EPI ISL 479691|B.1|Egypt|2020-06-02	Africa|hCoV-19/Egypt/CUNCI-HGC6I011/2020|EPI ISL 479727|A|Egypt|2020-06-02	0.0006389111	Africa
Africa|hCoV-19/Egypt/CUNCI-HGC3I03/2020|EPI ISL 479687|B.1|Egypt|2020-06-02	Africa|hCoV-19/Egypt/CUNCI-HGC6I011/2020|EPI ISL 479727|A|Egypt|2020-06-02	0.0006724252	Africa
Africa|hCoV-19/Egypt/CUNCI-HGC3I05/2020|EPI ISL 479690|B.1|Egypt|2020-06-02	Africa|hCoV-19/Egypt/CUNCI-HGC6I011/2020|EPI ISL 479727|A|Egypt|2020-06-02	0.0006724386	Africa
Africa|hCoV-19/Egypt/CUNCI-HGC3I06/2020|EPI ISL 479688|B.1|Egypt|2020-06-02	Africa|hCoV-19/Egypt/CUNCI-HGC6I011/2020|EPI ISL 479727|A|Egypt|2020-06-02	0.0006724478	Africa
Africa|hCoV-19/Egypt/CUNCI-HGC3I08/2020|EPI ISL 479698|B.1|Egypt|2020-06-02	Africa|hCoV-19/Egypt/CUNCI-HGC6I011/2020|EPI ISL 479727|A|Egypt|2020-06-02	0.0006724477	Africa
Africa|hCoV-19/Egypt/CUNCI-HGC3I09/2020|EPI ISL 479692|B.1|Egypt|2020-06-02	Africa|hCoV-19/Egypt/CUNCI-HGC6I011/2020|EPI ISL 479727|A|Egypt|2020-06-02	0.0005717381	Africa
Africa|hCoV-19/Egypt/CUNCI-HGC4I003/2020|EPI ISL 479699|B.1.1.247|Egypt|2020-06-02	Africa|hCoV-19/Egypt/CUNCI-HGC6I011/2020|EPI ISL 479727|A|Egypt|2020-06-02	0.0008744731	Africa
Africa|hCoV-19/Egypt/CUNCI-HGC4I004/2020|EPI ISL 479700|B.1.1.296|Egypt|2020-06-02	Africa|hCoV-19/Egypt/CUNCI-HGC6I011/2020|EPI ISL 479727|A|Egypt|2020-06-02	0.0007734475	Africa
Africa|hCoV-19/Egypt/CUNCI-HGC4I015/2020|EPI ISL 479728|B.1.1.123|Egypt|2020-06-02	Africa|hCoV-19/Egypt/CUNCI-HGC6I011/2020|EPI ISL 479727|A|Egypt|2020-06-02	0.0008072437	Africa
Africa|hCoV-19/Egypt/CUNCI-HGC4I022/2020|EPI ISL 479705|B.1.1|Egypt|2020-06-02	Africa|hCoV-19/Egypt/CUNCI-HGC6I011/2020|EPI ISL 479727|A|Egypt|2020-06-02	0.0008407493	Africa
Africa|hCoV-19/Egypt/CUNCI-HGC4I023/2020|EPI ISL 479729|B.1.1.247|Egypt|2020-06-02	Africa|hCoV-19/Egypt/CUNCI-HGC6I011/2020|EPI ISL 479727|A|Egypt|2020-06-02	0.0007400033	Africa
Africa|hCoV-19/Egypt/CUNCI-HGC4I025/2020|EPI ISL 479706|B.1.255|Egypt|2020-06-02	Africa|hCoV-19/Egypt/CUNCI-HGC6I011/2020|EPI ISL 479727|A|Egypt|2020-06-02	0.0007397372	Africa
Africa|hCoV-19/Egypt/CUNCI-HGC4I026/2020|EPI ISL 479702|B.1|Egypt|2020-06-02	Africa|hCoV-19/Egypt/CUNCI-HGC6I011/2020|EPI ISL 479727|A|Egypt|2020-06-02	0.0007404268	Africa
Africa|hCoV-19/Egypt/CUNCI-HGC4I029/2020|EPI ISL 479701|B.1.1.1|Egypt|2020-06-02	Africa|hCoV-19/Egypt/CUNCI-HGC6I011/2020|EPI ISL 479727|A|Egypt|2020-06-02	0.0009417691	Africa
Africa|hCoV-19/Egypt/CUNCI-HGC4I030/2020|EPI ISL 479703|B.1|Egypt|2020-06-02	Africa|hCoV-19/Egypt/CUNCI-HGC6I011/2020|EPI ISL 479727|A|Egypt|2020-06-02	0.0007397150	Africa
Africa|hCoV-19/Egypt/CUNCI-HGC4I031/2020|EPI ISL 479707|B.1.1.1|Egypt|2020-06-02	Africa|hCoV-19/Egypt/CUNCI-HGC6I011/2020|EPI ISL 479727|A|Egypt|2020-06-02	0.0009417468	Africa
Africa|hCoV-19/Egypt/CUNCI-HGC4I032/2020|EPI ISL 479709|B.1.1|Egypt|2020-06-02	Africa|hCoV-19/Egypt/CUNCI-HGC6I011/2020|EPI ISL 479727|A|Egypt|2020-06-02	0.0007741242	Africa
Africa|hCoV-19/Egypt/CUNCI-HGC4I033/2020|EPI ISL 479704|B.1|Egypt|2020-06-02	Africa|hCoV-19/Egypt/CUNCI-HGC6I011/2020|EPI ISL 479727|A|Egypt|2020-06-02	0.0005043747	Africa
Africa|hCoV-19/Egypt/CUNCI-HGC4I034/2020|EPI ISL 479708|B.1.255|Egypt|2020-06-02	Africa|hCoV-19/Egypt/CUNCI-HGC6I011/2020|EPI ISL 479727|A|Egypt|2020-06-02	0.0006051439	Africa
Africa|hCoV-19/Egypt/CUNCI-HGC5I001/2020|EPI ISL 479710|B.1.1|Egypt|2020-06-02	Africa|hCoV-19/Egypt/CUNCI-HGC6I011/2020|EPI ISL 479727|A|Egypt|2020-06-02	0.0006391068	Africa
Africa|hCoV-19/Egypt/CUNCI-HGC5I003/2020|EPI ISL 479711|B.1|Egypt|2020-06-02	Africa|hCoV-19/Egypt/CUNCI-HGC6I011/2020|EPI ISL 479727|A|Egypt|2020-06-02	0.0006388618	Africa
Africa|hCoV-19/Egypt/CUNCI-HGC5I010/2020|EPI ISL 479730|B.1.1|Egypt|2020-06-02	Africa|hCoV-19/Egypt/CUNCI-HGC6I011/2020|EPI ISL 479727|A|Egypt|2020-06-02	0.0005718093	Africa
Africa|hCoV-19/Egypt/CUNCI-HGC5I011/2020|EPI ISL 479712|B.1.1|Egypt|2020-06-02	Africa|hCoV-19/Egypt/CUNCI-HGC6I011/2020|EPI ISL 479727|A|Egypt|2020-06-02	0.0006390209	Africa
Africa|hCoV-19/Egypt/CUNCI-HGC5I012/2020|EPI ISL 479713|B.1.1|Egypt|2020-06-02	Africa|hCoV-19/Egypt/CUNCI-HGC6I011/2020|EPI ISL 479727|A|Egypt|2020-06-02	0.0006724863	Africa
Africa|hCoV-19/Egypt/CUNCI-HGC5I014/2020|EPI ISL 479714|B.1.255|Egypt|2020-06-02	Africa|hCoV-19/Egypt/CUNCI-HGC6I011/2020|EPI ISL 479727|A|Egypt|2020-06-02	0.0007397621	Africa
Africa|hCoV-19/Egypt/CUNCI-HGC5I015/2020|EPI ISL 475722|B.1.255|Egypt|2020-05-02	Africa|hCoV-19/Egypt/CUNCI-HGC6I011/2020|EPI ISL 479727|A|Egypt|2020-06-02	0.0007401103	Africa
Africa|hCoV-19/Egypt/CUNCI-HGC5I016/2020|EPI ISL 479731|B.1|Egypt|2020-06-02	Africa|hCoV-19/Egypt/CUNCI-HGC6I011/2020|EPI ISL 479727|A|Egypt|2020-06-02	0.0006388768	Africa
Africa|hCoV-19/Egypt/CUNCI-HGC5I022/2020|EPI ISL 479715|B.1.1|Egypt|2020-06-02	Africa|hCoV-19/Egypt/CUNCI-HGC6I011/2020|EPI ISL 479727|A|Egypt|2020-06-02	0.0007061485	Africa
Africa|hCoV-19/Egypt/CUNCI-HGC5I025/2020|EPI ISL 479716|A|Egypt|2020-06-02	Africa|hCoV-19/Egypt/CUNCI-HGC6I011/2020|EPI ISL 479727|A|Egypt|2020-06-02	0.0002020684	Africa
Africa|hCoV-19/Egypt/CUNCI-HGC5I026/2020|EPI ISL 479735|B.1.5|Egypt|2020-06-02	Africa|hCoV-19/Egypt/CUNCI-HGC6I011/2020|EPI ISL 479727|A|Egypt|2020-06-02	0.0006727845	Africa
Africa|hCoV-19/Egypt/CUNCI-HGC5I029/2020|EPI ISL 479734|B.1|Egypt|2020-06-02	Africa|hCoV-19/Egypt/CUNCI-HGC6I011/2020|EPI ISL 479727|A|Egypt|2020-06-02	0.0005716862	Africa
Africa|hCoV-19/Egypt/CUNCI-HGC5I030/2020|EPI ISL 479721|B.1.5|Egypt|2020-06-02	Africa|hCoV-19/Egypt/CUNCI-HGC6I011/2020|EPI ISL 479727|A|Egypt|2020-06-02	0.0005043866	Africa
Africa|hCoV-19/Egypt/CUNCI-HGC5I033/2020|EPI ISL 479717|B.1.5|Egypt|2020-06-02	Africa|hCoV-19/Egypt/CUNCI-HGC6I011/2020|EPI ISL 479727|A|Egypt|2020-06-02	0.0005380956	Africa
Africa|hCoV-19/Egypt/CUNCI-HGC5I034/2020|EPI ISL 479720|B.1.5|Egypt|2020-06-02	Africa|hCoV-19/Egypt/CUNCI-HGC6I011/2020|EPI ISL 479727|A|Egypt|2020-06-02	0.0005379201	Africa
Africa|hCoV-19/Egypt/CUNCI-HGC6I002/2020|EPI ISL 479719|B.1.1.1|Egypt|2020-06-02	Africa|hCoV-19/Egypt/CUNCI-HGC6I011/2020|EPI ISL 479727|A|Egypt|2020-06-02	0.0009080550	Africa
Africa|hCoV-19/Egypt/CUNCI-HGC6I003/2020|EPI ISL 479718|B.1.5|Egypt|2020-06-02	Africa|hCoV-19/Egypt/CUNCI-HGC6I011/2020|EPI ISL 479727|A|Egypt|2020-06-02	0.0005715958	Africa
Africa|hCoV-19/Egypt/CUNCI-HGC6I007/2020|EPI ISL 479722|B.1|Egypt|2020-06-02	Africa|hCoV-19/Egypt/CUNCI-HGC6I011/2020|EPI ISL 479727|A|Egypt|2020-06-02	0.0006053699	Africa
Africa|hCoV-19/Egypt/CUNCI-HGC6I010/2020|EPI ISL 478672|B.1|Egypt|2020-06-02	Africa|hCoV-19/Egypt/CUNCI-HGC6I011/2020|EPI ISL 479727|A|Egypt|2020-06-02	0.0006724093	Africa
Africa|hCoV-19/Algeria/G0638 2264/2020|EPI ISL 418241|B.1|Algeria|2020-03-02	Africa|hCoV-19/Egypt/CUNCI-HGC6I015/2020|EPI ISL 479725|B.1.1|Egypt|2020-06-02	0.0005051578	Africa
Africa|hCoV-19/Algeria/G0640 2265/2020|EPI ISL 418242|B.1|Algeria|2020-03-08	Africa|hCoV-19/Egypt/CUNCI-HGC6I015/2020|EPI ISL 479725|B.1.1|Egypt|2020-06-02	0.0004033276	Africa
Africa|hCoV-19/Algeria/G0860 2262/2020|EPI ISL 420037|B.1|Algeria|2020-03-02	Africa|hCoV-19/Egypt/CUNCI-HGC6I015/2020|EPI ISL 479725|B.1.1|Egypt|2020-06-02	0.0004033276	Africa
Africa|hCoV-19/Benin/1022/2020|EPI ISL 476826|B.1|Benin|2020-03-25	Africa|hCoV-19/Egypt/CUNCI-HGC6I015/2020|EPI ISL 479725|B.1.1|Egypt|2020-06-02	0.0003697431	Africa
Africa|hCoV-19/Benin/1092/2020|EPI ISL 476827|B.1|Benin|2020-03-27	Africa|hCoV-19/Egypt/CUNCI-HGC6I015/2020|EPI ISL 479725|B.1.1|Egypt|2020-06-02	0.0004371321	Africa
Africa|hCoV-19/Benin/1408/2020|EPI ISL 476825|B.1.356|Benin|2020-04-04	Africa|hCoV-19/Egypt/CUNCI-HGC6I015/2020|EPI ISL 479725|B.1.1|Egypt|2020-06-02	0.0004033547	Africa
Africa|hCoV-19/Benin/1409/2020|EPI ISL 476828|B.1|Benin|2020-04-06	Africa|hCoV-19/Egypt/CUNCI-HGC6I015/2020|EPI ISL 479725|B.1.1|Egypt|2020-06-02	0.0004401017	Africa
Africa|hCoV-19/Benin/1950/2020|EPI ISL 476830|A|Benin|2020-04-15	Africa|hCoV-19/Egypt/CUNCI-HGC6I015/2020|EPI ISL 479725|B.1.1|Egypt|2020-06-02	0.0006052357	Africa
Africa|hCoV-19/Benin/197/2020|EPI ISL 476822|B.1.178|Benin|2020-03-15	Africa|hCoV-19/Egypt/CUNCI-HGC6I015/2020|EPI ISL 479725|B.1.1|Egypt|2020-06-02	0.0003697841	Africa
Africa|hCoV-19/Benin/2012/2020|EPI ISL 476831|A|Benin|2020-04-15	Africa|hCoV-19/Egypt/CUNCI-HGC6I015/2020|EPI ISL 479725|B.1.1|Egypt|2020-06-02	0.0006387805	Africa
Africa|hCoV-19/Benin/260/2020|EPI ISL 476823|B.1.292|Benin|2020-03-17	Africa|hCoV-19/Egypt/CUNCI-HGC6I015/2020|EPI ISL 479725|B.1.1|Egypt|2020-06-02	0.0004706089	Africa
Africa|hCoV-19/Benin/314/2020|EPI ISL 476834|B.1.5|Benin|2020-03-17	Africa|hCoV-19/Egypt/CUNCI-HGC6I015/2020|EPI ISL 479725|B.1.1|Egypt|2020-06-02	0.0004732510	Africa
Africa|hCoV-19/Benin/461/2020|EPI ISL 476833|A|Benin|2020-03-17	Africa|hCoV-19/Egypt/CUNCI-HGC6I015/2020|EPI ISL 479725|B.1.1|Egypt|2020-06-02	0.0006051221	Africa
Africa|hCoV-19/Benin/501/2020|EPI ISL 476824|B.1.356|Benin|2020-03-17	Africa|hCoV-19/Egypt/CUNCI-HGC6I015/2020|EPI ISL 479725|B.1.1|Egypt|2020-06-02	0.0004033276	Africa
Africa|hCoV-19/Benin/843/2020|EPI ISL 476829|A|Benin|2020-03-19	Africa|hCoV-19/Egypt/CUNCI-HGC6I015/2020|EPI ISL 479725|B.1.1|Egypt|2020-06-02	0.0005379367	Africa
Africa|hCoV-19/Botswana/BOT0455/2020|EPI ISL 560386|B.1|Botswana|2020-03-28	Africa|hCoV-19/Egypt/CUNCI-HGC6I015/2020|EPI ISL 479725|B.1.1|Egypt|2020-06-02	0.0003360928	Africa
Africa|hCoV-19/Botswana/BOT2254/2020|EPI ISL 560390|B.1.1|Botswana|2020-04-08	Africa|hCoV-19/Egypt/CUNCI-HGC6I015/2020|EPI ISL 479725|B.1.1|Egypt|2020-06-02	0.0001026073	Africa
Africa|hCoV-19/Botswana/BOT2283/2020|EPI ISL 560385|B.1|Botswana|2020-04-07	Africa|hCoV-19/Egypt/CUNCI-HGC6I015/2020|EPI ISL 479725|B.1.1|Egypt|2020-06-02	0.0004186040	Africa
Africa|hCoV-19/Botswana/BOT2624/2020|EPI ISL 560387|B.1.1|Botswana|2020-04-05	Africa|hCoV-19/Egypt/CUNCI-HGC6I015/2020|EPI ISL 479725|B.1.1|Egypt|2020-06-02	0.0001046214	Africa
Africa|hCoV-19/Botswana/BOT4161/2020|EPI ISL 560388|B.1.1.220|Botswana|2020-04-16	Africa|hCoV-19/Egypt/CUNCI-HGC6I015/2020|EPI ISL 479725|B.1.1|Egypt|2020-06-02	0.0002419018	Africa
Africa|hCoV-19/DRC/04186/2020|EPI ISL 471411|A|Democratic Republic of the Congo|2020-04-25	Africa|hCoV-19/Egypt/CUNCI-HGC6I015/2020|EPI ISL 479725|B.1.1|Egypt|2020-06-02	0.0006051215	Africa
Africa|hCoV-19/DRC/04188/2020|EPI ISL 471413|A|Democratic Republic of the Congo|2020-04-25	Africa|hCoV-19/Egypt/CUNCI-HGC6I015/2020|EPI ISL 479725|B.1.1|Egypt|2020-06-02	0.0006934149	Africa
Africa|hCoV-19/DRC/10041/2020|EPI ISL 527543|B.1.1.275|Democratic Republic of the Congo|2020-05-22	Africa|hCoV-19/Egypt/CUNCI-HGC6I015/2020|EPI ISL 479725|B.1.1|Egypt|2020-06-02	0.0002728171	Africa
Africa|hCoV-19/DRC/10057/2020|EPI ISL 527538|B.1.1.275|Democratic Republic of the Congo|2020-05-22	Africa|hCoV-19/Egypt/CUNCI-HGC6I015/2020|EPI ISL 479725|B.1.1|Egypt|2020-06-02	0.0003874365	Africa
Africa|hCoV-19/DRC/10061/2020|EPI ISL 527521|B.1.1.275|Democratic Republic of the Congo|2020-05-22	Africa|hCoV-19/Egypt/CUNCI-HGC6I015/2020|EPI ISL 479725|B.1.1|Egypt|2020-06-02	0.0002431680	Africa
Africa|hCoV-19/DRC/10070/2020|EPI ISL 527544|B.1.178|Democratic Republic of the Congo|2020-05-22	Africa|hCoV-19/Egypt/CUNCI-HGC6I015/2020|EPI ISL 479725|B.1.1|Egypt|2020-06-02	0.0005109031	Africa
Africa|hCoV-19/DRC/10120/2020|EPI ISL 513624|B.1.1.275|Democratic Republic of the Congo|2020-05-22	Africa|hCoV-19/Egypt/CUNCI-HGC6I015/2020|EPI ISL 479725|B.1.1|Egypt|2020-06-02	0.0003144302	Africa
Africa|hCoV-19/DRC/10127/2020|EPI ISL 513625|B.1.1.275|Democratic Republic of the Congo|2020-05-22	Africa|hCoV-19/Egypt/CUNCI-HGC6I015/2020|EPI ISL 479725|B.1.1|Egypt|2020-06-02	0.0003103541	Africa
Africa|hCoV-19/DRC/10242/2020|EPI ISL 513626|B.1.84|Democratic Republic of the Congo|2020-05-22	Africa|hCoV-19/Egypt/CUNCI-HGC6I015/2020|EPI ISL 479725|B.1.1|Egypt|2020-06-02	0.0004065204	Africa
Africa|hCoV-19/DRC/10251/2020|EPI ISL 513627|B.1.128|Democratic Republic of the Congo|2020-05-22	Africa|hCoV-19/Egypt/CUNCI-HGC6I015/2020|EPI ISL 479725|B.1.1|Egypt|2020-06-02	0.0005426410	Africa
Africa|hCoV-19/DRC/10324/2020|EPI ISL 527545|B.1.214|Democratic Republic of the Congo|2020-05-22	Africa|hCoV-19/Egypt/CUNCI-HGC6I015/2020|EPI ISL 479725|B.1.1|Egypt|2020-06-02	0.0004774187	Africa
Africa|hCoV-19/DRC/10346/2020|EPI ISL 527546|B.1.214|Democratic Republic of the Congo|2020-05-22	Africa|hCoV-19/Egypt/CUNCI-HGC6I015/2020|EPI ISL 479725|B.1.1|Egypt|2020-06-02	0.0004823854	Africa
Africa|hCoV-19/DRC/10364/2020|EPI ISL 527498|B.1|Democratic Republic of the Congo|2020-05-22	Africa|hCoV-19/Egypt/CUNCI-HGC6I015/2020|EPI ISL 479725|B.1.1|Egypt|2020-06-02	0.0003773647	Africa
Africa|hCoV-19/DRC/10371/2020|EPI ISL 527489|B.1.178|Democratic Republic of the Congo|2020-05-22	Africa|hCoV-19/Egypt/CUNCI-HGC6I015/2020|EPI ISL 479725|B.1.1|Egypt|2020-06-02	0.0005117799	Africa
Africa|hCoV-19/DRC/10373/2020|EPI ISL 527495|B.1.159|Democratic Republic of the Congo|2020-05-22	Africa|hCoV-19/Egypt/CUNCI-HGC6I015/2020|EPI ISL 479725|B.1.1|Egypt|2020-06-02	0.0004782927	Africa
Africa|hCoV-19/DRC/10374/2020|EPI ISL 527539|B.1.84|Democratic Republic of the Congo|2020-05-22	Africa|hCoV-19/Egypt/CUNCI-HGC6I015/2020|EPI ISL 479725|B.1.1|Egypt|2020-06-02	0.0006657993	Africa
Africa|hCoV-19/DRC/10375/2020|EPI ISL 527499|B.1.84|Democratic Republic of the Congo|2020-05-22	Africa|hCoV-19/Egypt/CUNCI-HGC6I015/2020|EPI ISL 479725|B.1.1|Egypt|2020-06-02	0.0005475551	Africa
Africa|hCoV-19/DRC/10399/2020|EPI ISL 527491|B.1.214|Democratic Republic of the Congo|2020-05-22	Africa|hCoV-19/Egypt/CUNCI-HGC6I015/2020|EPI ISL 479725|B.1.1|Egypt|2020-06-02	0.0003753143	Africa
Africa|hCoV-19/DRC/10502/2020|EPI ISL 527547|B.1.5|Democratic Republic of the Congo|2020-05-20	Africa|hCoV-19/Egypt/CUNCI-HGC6I015/2020|EPI ISL 479725|B.1.1|Egypt|2020-06-02	0.0003066475	Africa
Africa|hCoV-19/DRC/10506/2020|EPI ISL 527524|B.1.5|Democratic Republic of the Congo|2020-05-18	Africa|hCoV-19/Egypt/CUNCI-HGC6I015/2020|EPI ISL 479725|B.1.1|Egypt|2020-06-02	0.0003140833	Africa
Africa|hCoV-19/DRC/10507/2020|EPI ISL 527492|B.1.5|Democratic Republic of the Congo|2020-05-18	Africa|hCoV-19/Egypt/CUNCI-HGC6I015/2020|EPI ISL 479725|B.1.1|Egypt|2020-06-02	0.0003413808	Africa
Africa|hCoV-19/DRC/10508/2020|EPI ISL 527494|B.1.5|Democratic Republic of the Congo|2020-05-20	Africa|hCoV-19/Egypt/CUNCI-HGC6I015/2020|EPI ISL 479725|B.1.1|Egypt|2020-06-02	0.0003395500	Africa
Africa|hCoV-19/DRC/10532/2020|EPI ISL 527532|B.1.5|Democratic Republic of the Congo|2020-05-20	Africa|hCoV-19/Egypt/CUNCI-HGC6I015/2020|EPI ISL 479725|B.1.1|Egypt|2020-06-02	0.0003143683	Africa
Africa|hCoV-19/DRC/10533/2020|EPI ISL 527548|B.1.5|Democratic Republic of the Congo|2020-05-20	Africa|hCoV-19/Egypt/CUNCI-HGC6I015/2020|EPI ISL 479725|B.1.1|Egypt|2020-06-02	0.0003408306	Africa
Africa|hCoV-19/DRC/10621/2020|EPI ISL 527526|B.1.214|Democratic Republic of the Congo|2020-05-23	Africa|hCoV-19/Egypt/CUNCI-HGC6I015/2020|EPI ISL 479725|B.1.1|Egypt|2020-06-02	0.0004531559	Africa
Africa|hCoV-19/DRC/10640/2020|EPI ISL 527541|B.1|Democratic Republic of the Congo|2020-05-22	Africa|hCoV-19/Egypt/CUNCI-HGC6I015/2020|EPI ISL 479725|B.1.1|Egypt|2020-06-02	0.0006349524	Africa
Africa|hCoV-19/DRC/10644/2020|EPI ISL 527549|B.1|Democratic Republic of the Congo|2020-05-22	Africa|hCoV-19/Egypt/CUNCI-HGC6I015/2020|EPI ISL 479725|B.1.1|Egypt|2020-06-02	0.0006135514	Africa
Africa|hCoV-19/DRC/10728/2020|EPI ISL 513628|B.1.5|Democratic Republic of the Congo|2020-05-23	Africa|hCoV-19/Egypt/CUNCI-HGC6I015/2020|EPI ISL 479725|B.1.1|Egypt|2020-06-02	0.0003501620	Africa
Africa|hCoV-19/DRC/10731/2020|EPI ISL 513629|B.1.1.1|Democratic Republic of the Congo|2020-05-23	Africa|hCoV-19/Egypt/CUNCI-HGC6I015/2020|EPI ISL 479725|B.1.1|Egypt|2020-06-02	0.0003879707	Africa
Africa|hCoV-19/DRC/10733/2020|EPI ISL 513630|B.1|Democratic Republic of the Congo|2020-05-23	Africa|hCoV-19/Egypt/CUNCI-HGC6I015/2020|EPI ISL 479725|B.1.1|Egypt|2020-06-02	0.0004729836	Africa
Africa|hCoV-19/DRC/108/2020|EPI ISL 417948|B.1.128|Democratic Republic of the Congo|2020-03-19	Africa|hCoV-19/Egypt/CUNCI-HGC6I015/2020|EPI ISL 479725|B.1.1|Egypt|2020-06-02	0.0004375075	Africa
Africa|hCoV-19/DRC/10885/2020|EPI ISL 513631|B.1.84|Democratic Republic of the Congo|2020-05-23	Africa|hCoV-19/Egypt/CUNCI-HGC6I015/2020|EPI ISL 479725|B.1.1|Egypt|2020-06-02	0.0004763905	Africa
Africa|hCoV-19/DRC/10902/2020|EPI ISL 527490|B.1.178|Democratic Republic of the Congo|2020-05-23	Africa|hCoV-19/Egypt/CUNCI-HGC6I015/2020|EPI ISL 479725|B.1.1|Egypt|2020-06-02	0.0004432025	Africa
Africa|hCoV-19/DRC/10913/2020|EPI ISL 527507|B.1.84|Democratic Republic of the Congo|2020-05-24	Africa|hCoV-19/Egypt/CUNCI-HGC6I015/2020|EPI ISL 479725|B.1.1|Egypt|2020-06-02	0.0005509276	Africa
Africa|hCoV-19/DRC/11005/2020|EPI ISL 527550|B.1.159|Democratic Republic of the Congo|2020-05-24	Africa|hCoV-19/Egypt/CUNCI-HGC6I015/2020|EPI ISL 479725|B.1.1|Egypt|2020-06-02	0.0005796060	Africa
Africa|hCoV-19/DRC/11008/2020|EPI ISL 527503|B.1.159|Democratic Republic of the Congo|2020-05-24	Africa|hCoV-19/Egypt/CUNCI-HGC6I015/2020|EPI ISL 479725|B.1.1|Egypt|2020-06-02	0.0005159687	Africa
Africa|hCoV-19/DRC/11022/2020|EPI ISL 527551|B.1.214|Democratic Republic of the Congo|2020-05-24	Africa|hCoV-19/Egypt/CUNCI-HGC6I015/2020|EPI ISL 479725|B.1.1|Egypt|2020-06-02	0.0005456992	Africa
Africa|hCoV-19/DRC/11024/2020|EPI ISL 527552|B.1.149|Democratic Republic of the Congo|2020-05-24	Africa|hCoV-19/Egypt/CUNCI-HGC6I015/2020|EPI ISL 479725|B.1.1|Egypt|2020-06-02	0.0005850929	Africa
Africa|hCoV-19/DRC/11026/2020|EPI ISL 527553|B.1.149|Democratic Republic of the Congo|2020-05-24	Africa|hCoV-19/Egypt/CUNCI-HGC6I015/2020|EPI ISL 479725|B.1.1|Egypt|2020-06-02	0.0004431722	Africa
Africa|hCoV-19/DRC/11031/2020|EPI ISL 527554|B.1.214|Democratic Republic of the Congo|2020-05-24	Africa|hCoV-19/Egypt/CUNCI-HGC6I015/2020|EPI ISL 479725|B.1.1|Egypt|2020-06-02	0.0004776256	Africa
Africa|hCoV-19/DRC/11041/2020|EPI ISL 527555|B.1|Democratic Republic of the Congo|2020-05-24	Africa|hCoV-19/Egypt/CUNCI-HGC6I015/2020|EPI ISL 479725|B.1.1|Egypt|2020-06-02	0.0004433643	Africa
Africa|hCoV-19/DRC/11057/2020|EPI ISL 527528|B.1.5|Democratic Republic of the Congo|2020-05-24	Africa|hCoV-19/Egypt/CUNCI-HGC6I015/2020|EPI ISL 479725|B.1.1|Egypt|2020-06-02	0.0003837621	Africa
Africa|hCoV-19/DRC/11078/2020|EPI ISL 527514|B.1|Democratic Republic of the Congo|2020-05-24	Africa|hCoV-19/Egypt/CUNCI-HGC6I015/2020|EPI ISL 479725|B.1.1|Egypt|2020-06-02	0.0004834847	Africa
Africa|hCoV-19/DRC/11079/2020|EPI ISL 527500|B.1.214|Democratic Republic of the Congo|2020-05-24	Africa|hCoV-19/Egypt/CUNCI-HGC6I015/2020|EPI ISL 479725|B.1.1|Egypt|2020-06-02	0.0004114491	Africa
Africa|hCoV-19/DRC/11093/2020|EPI ISL 527527|B.1.5|Democratic Republic of the Congo|2020-05-24	Africa|hCoV-19/Egypt/CUNCI-HGC6I015/2020|EPI ISL 479725|B.1.1|Egypt|2020-06-02	0.0004548393	Africa
Africa|hCoV-19/DRC/11096/2020|EPI ISL 527522|B.1|Democratic Republic of the Congo|2020-05-24	Africa|hCoV-19/Egypt/CUNCI-HGC6I015/2020|EPI ISL 479725|B.1.1|Egypt|2020-06-02	0.0004171245	Africa
Africa|hCoV-19/DRC/11114/2020|EPI ISL 527534|B.1.214|Democratic Republic of the Congo|2020-05-25	Africa|hCoV-19/Egypt/CUNCI-HGC6I015/2020|EPI ISL 479725|B.1.1|Egypt|2020-06-02	0.0005244166	Africa
Africa|hCoV-19/DRC/11123/2020|EPI ISL 527496|B.1.84|Democratic Republic of the Congo|2020-05-24	Africa|hCoV-19/Egypt/CUNCI-HGC6I015/2020|EPI ISL 479725|B.1.1|Egypt|2020-06-02	0.0004441465	Africa
Africa|hCoV-19/DRC/11134/2020|EPI ISL 527518|B.1.5|Democratic Republic of the Congo|2020-05-24	Africa|hCoV-19/Egypt/CUNCI-HGC6I015/2020|EPI ISL 479725|B.1.1|Egypt|2020-06-02	0.0003465740	Africa
Africa|hCoV-19/DRC/11143/2020|EPI ISL 527556|B.1|Democratic Republic of the Congo|2020-05-24	Africa|hCoV-19/Egypt/CUNCI-HGC6I015/2020|EPI ISL 479725|B.1.1|Egypt|2020-06-02	0.0005796767	Africa
Africa|hCoV-19/DRC/11145/2020|EPI ISL 527501|B.1.214|Democratic Republic of the Congo|2020-05-24	Africa|hCoV-19/Egypt/CUNCI-HGC6I015/2020|EPI ISL 479725|B.1.1|Egypt|2020-06-02	0.0005490318	Africa
Africa|hCoV-19/DRC/11148/2020|EPI ISL 527525|B.1.178|Democratic Republic of the Congo|2020-05-24	Africa|hCoV-19/Egypt/CUNCI-HGC6I015/2020|EPI ISL 479725|B.1.1|Egypt|2020-06-02	0.0005249122	Africa
Africa|hCoV-19/DRC/11157/2020|EPI ISL 527530|B.1|Democratic Republic of the Congo|2020-05-25	Africa|hCoV-19/Egypt/CUNCI-HGC6I015/2020|EPI ISL 479725|B.1.1|Egypt|2020-06-02	0.0005217702	Africa
Africa|hCoV-19/DRC/11187/2020|EPI ISL 527523|B.1.1.275|Democratic Republic of the Congo|2020-05-23	Africa|hCoV-19/Egypt/CUNCI-HGC6I015/2020|EPI ISL 479725|B.1.1|Egypt|2020-06-02	0.0003480575	Africa
Africa|hCoV-19/DRC/11191/2020|EPI ISL 527506|B.1.1.275|Democratic Republic of the Congo|2020-05-23	Africa|hCoV-19/Egypt/CUNCI-HGC6I015/2020|EPI ISL 479725|B.1.1|Egypt|2020-06-02	0.0002404043	Africa
Africa|hCoV-19/DRC/11252/2020|EPI ISL 527557|B.1.1.275|Democratic Republic of the Congo|2020-05-21	Africa|hCoV-19/Egypt/CUNCI-HGC6I015/2020|EPI ISL 479725|B.1.1|Egypt|2020-06-02	0.0004089065	Africa
Africa|hCoV-19/DRC/11260/2020|EPI ISL 527558|B.1.1.275|Democratic Republic of the Congo|2020-05-23	Africa|hCoV-19/Egypt/CUNCI-HGC6I015/2020|EPI ISL 479725|B.1.1|Egypt|2020-06-02	0.0002726935	Africa
Africa|hCoV-19/DRC/1131/2020|EPI ISL 429255|B.1.5|Democratic Republic of the Congo|2020-04-05	Africa|hCoV-19/Egypt/CUNCI-HGC6I015/2020|EPI ISL 479725|B.1.1|Egypt|2020-06-02	0.0003390091	Africa
Africa|hCoV-19/DRC/11310/2020|EPI ISL 527529|B.1.149|Democratic Republic of the Congo|2020-05-25	Africa|hCoV-19/Egypt/CUNCI-HGC6I015/2020|EPI ISL 479725|B.1.1|Egypt|2020-06-02	0.0004540786	Africa
Africa|hCoV-19/DRC/11318/2020|EPI ISL 527559|B.1.149|Democratic Republic of the Congo|2020-05-25	Africa|hCoV-19/Egypt/CUNCI-HGC6I015/2020|EPI ISL 479725|B.1.1|Egypt|2020-06-02	0.0004407789	Africa
Africa|hCoV-19/DRC/11326/2020|EPI ISL 527508|B.1|Democratic Republic of the Congo|2020-05-25	Africa|hCoV-19/Egypt/CUNCI-HGC6I015/2020|EPI ISL 479725|B.1.1|Egypt|2020-06-02	0.0004476118	Africa
Africa|hCoV-19/DRC/11334/2020|EPI ISL 527504|B.1.178|Democratic Republic of the Congo|2020-05-25	Africa|hCoV-19/Egypt/CUNCI-HGC6I015/2020|EPI ISL 479725|B.1.1|Egypt|2020-06-02	0.0004469747	Africa
Africa|hCoV-19/DRC/11337/2020|EPI ISL 527510|B.1.84|Democratic Republic of the Congo|2020-05-25	Africa|hCoV-19/Egypt/CUNCI-HGC6I015/2020|EPI ISL 479725|B.1.1|Egypt|2020-06-02	0.0005172212	Africa
Africa|hCoV-19/DRC/11341/2020|EPI ISL 527509|B.1.1.275|Democratic Republic of the Congo|2020-05-25	Africa|hCoV-19/Egypt/CUNCI-HGC6I015/2020|EPI ISL 479725|B.1.1|Egypt|2020-06-02	0.0003444531	Africa
Africa|hCoV-19/DRC/11348/2020|EPI ISL 527560|B.1.149|Democratic Republic of the Congo|2020-05-25	Africa|hCoV-19/Egypt/CUNCI-HGC6I015/2020|EPI ISL 479725|B.1.1|Egypt|2020-06-02	0.0004411679	Africa
Africa|hCoV-19/DRC/11369/2020|EPI ISL 527537|B.1.214|Democratic Republic of the Congo|2020-05-25	Africa|hCoV-19/Egypt/CUNCI-HGC6I015/2020|EPI ISL 479725|B.1.1|Egypt|2020-06-02	0.0004911497	Africa
Africa|hCoV-19/DRC/11376/2020|EPI ISL 527513|B.1.214|Democratic Republic of the Congo|2020-05-25	Africa|hCoV-19/Egypt/CUNCI-HGC6I015/2020|EPI ISL 479725|B.1.1|Egypt|2020-06-02	0.0005176849	Africa
Africa|hCoV-19/DRC/11411/2020|EPI ISL 527561|B.1.5|Democratic Republic of the Congo|2020-05-25	Africa|hCoV-19/Egypt/CUNCI-HGC6I015/2020|EPI ISL 479725|B.1.1|Egypt|2020-06-02	0.0004089301	Africa
Africa|hCoV-19/DRC/11450/2020|EPI ISL 527516|B.1.5|Democratic Republic of the Congo|2020-05-25	Africa|hCoV-19/Egypt/CUNCI-HGC6I015/2020|EPI ISL 479725|B.1.1|Egypt|2020-06-02	0.0003500547	Africa
Africa|hCoV-19/DRC/11458/2020|EPI ISL 527497|B.1.5|Democratic Republic of the Congo|2020-05-25	Africa|hCoV-19/Egypt/CUNCI-HGC6I015/2020|EPI ISL 479725|B.1.1|Egypt|2020-06-02	0.0004818750	Africa
Africa|hCoV-19/DRC/11460/2020|EPI ISL 527562|B.1.214|Democratic Republic of the Congo|2020-05-25	Africa|hCoV-19/Egypt/CUNCI-HGC6I015/2020|EPI ISL 479725|B.1.1|Egypt|2020-06-02	0.0006202889	Africa
Africa|hCoV-19/DRC/11472/2020|EPI ISL 527502|B.1.214|Democratic Republic of the Congo|2020-05-25	Africa|hCoV-19/Egypt/CUNCI-HGC6I015/2020|EPI ISL 479725|B.1.1|Egypt|2020-06-02	0.0005484426	Africa
Africa|hCoV-19/DRC/11477/2020|EPI ISL 527563|B.1.84|Democratic Republic of the Congo|2020-05-25	Africa|hCoV-19/Egypt/CUNCI-HGC6I015/2020|EPI ISL 479725|B.1.1|Egypt|2020-06-02	0.0003744840	Africa
Africa|hCoV-19/DRC/11486/2020|EPI ISL 527564|B.1.214|Democratic Republic of the Congo|2020-05-25	Africa|hCoV-19/Egypt/CUNCI-HGC6I015/2020|EPI ISL 479725|B.1.1|Egypt|2020-06-02	0.0005455583	Africa
Africa|hCoV-19/DRC/11487/2020|EPI ISL 527505|B.1|Democratic Republic of the Congo|2020-05-25	Africa|hCoV-19/Egypt/CUNCI-HGC6I015/2020|EPI ISL 479725|B.1.1|Egypt|2020-06-02	0.0004823073	Africa
Africa|hCoV-19/DRC/11507/2020|EPI ISL 527512|B.1|Democratic Republic of the Congo|2020-05-25	Africa|hCoV-19/Egypt/CUNCI-HGC6I015/2020|EPI ISL 479725|B.1.1|Egypt|2020-06-02	0.0005165547	Africa
Africa|hCoV-19/DRC/1151/2020|EPI ISL 447596|B.38|Democratic Republic of the Congo|2020-04-05	Africa|hCoV-19/Egypt/CUNCI-HGC6I015/2020|EPI ISL 479725|B.1.1|Egypt|2020-06-02	0.0006796169	Africa
Africa|hCoV-19/DRC/11511/2020|EPI ISL 527511|B.1.214|Democratic Republic of the Congo|2020-05-25	Africa|hCoV-19/Egypt/CUNCI-HGC6I015/2020|EPI ISL 479725|B.1.1|Egypt|2020-06-02	0.0005518148	Africa
Africa|hCoV-19/DRC/11572/2020|EPI ISL 527565|B.1.214|Democratic Republic of the Congo|2020-05-25	Africa|hCoV-19/Egypt/CUNCI-HGC6I015/2020|EPI ISL 479725|B.1.1|Egypt|2020-06-02	0.0004427105	Africa
Africa|hCoV-19/DRC/11576/2020|EPI ISL 527517|B.1|Democratic Republic of the Congo|2020-05-25	Africa|hCoV-19/Egypt/CUNCI-HGC6I015/2020|EPI ISL 479725|B.1.1|Egypt|2020-06-02	0.0004508710	Africa
Africa|hCoV-19/DRC/11583/2020|EPI ISL 527542|B.1|Democratic Republic of the Congo|2020-05-25	Africa|hCoV-19/Egypt/CUNCI-HGC6I015/2020|EPI ISL 479725|B.1.1|Egypt|2020-06-02	0.0004948348	Africa
Africa|hCoV-19/DRC/11616/2020|EPI ISL 527519|B.1|Democratic Republic of the Congo|2020-05-25	Africa|hCoV-19/Egypt/CUNCI-HGC6I015/2020|EPI ISL 479725|B.1.1|Egypt|2020-06-02	0.0004154497	Africa
Africa|hCoV-19/DRC/11623/2020|EPI ISL 527566|B.1.5|Democratic Republic of the Congo|2020-05-25	Africa|hCoV-19/Egypt/CUNCI-HGC6I015/2020|EPI ISL 479725|B.1.1|Egypt|2020-06-02	0.0004433622	Africa
Africa|hCoV-19/DRC/11624/2020|EPI ISL 527567|B.1.149|Democratic Republic of the Congo|2020-05-25	Africa|hCoV-19/Egypt/CUNCI-HGC6I015/2020|EPI ISL 479725|B.1.1|Egypt|2020-06-02	0.0004431482	Africa
Africa|hCoV-19/DRC/11631/2020|EPI ISL 527568|B.1.149|Democratic Republic of the Congo|2020-05-25	Africa|hCoV-19/Egypt/CUNCI-HGC6I015/2020|EPI ISL 479725|B.1.1|Egypt|2020-06-02	0.0004436018	Africa
Africa|hCoV-19/DRC/11632/2020|EPI ISL 527493|B.1|Democratic Republic of the Congo|2020-05-25	Africa|hCoV-19/Egypt/CUNCI-HGC6I015/2020|EPI ISL 479725|B.1.1|Egypt|2020-06-02	0.0004781361	Africa
Africa|hCoV-19/DRC/11635/2020|EPI ISL 527540|B.1.214|Democratic Republic of the Congo|2020-05-25	Africa|hCoV-19/Egypt/CUNCI-HGC6I015/2020|EPI ISL 479725|B.1.1|Egypt|2020-06-02	0.0004924002	Africa
Africa|hCoV-19/DRC/11640/2020|EPI ISL 527535|B.1.178|Democratic Republic of the Congo|2020-05-25	Africa|hCoV-19/Egypt/CUNCI-HGC6I015/2020|EPI ISL 479725|B.1.1|Egypt|2020-06-02	0.0005579884	Africa
Africa|hCoV-19/DRC/11643/2020|EPI ISL 527520|B.1.5|Democratic Republic of the Congo|2020-05-25	Africa|hCoV-19/Egypt/CUNCI-HGC6I015/2020|EPI ISL 479725|B.1.1|Egypt|2020-06-02	0.0004511479	Africa
Africa|hCoV-19/DRC/11648/2020|EPI ISL 527569|B.1.6|Democratic Republic of the Congo|2020-05-25	Africa|hCoV-19/Egypt/CUNCI-HGC6I015/2020|EPI ISL 479725|B.1.1|Egypt|2020-06-02	0.0004754314	Africa
Africa|hCoV-19/DRC/11652/2020|EPI ISL 527570|B.1.149|Democratic Republic of the Congo|2020-05-25	Africa|hCoV-19/Egypt/CUNCI-HGC6I015/2020|EPI ISL 479725|B.1.1|Egypt|2020-06-02	0.0004430259	Africa
Africa|hCoV-19/DRC/11653/2020|EPI ISL 527533|B.1.84|Democratic Republic of the Congo|2020-05-25	Africa|hCoV-19/Egypt/CUNCI-HGC6I015/2020|EPI ISL 479725|B.1.1|Egypt|2020-06-02	0.0004190383	Africa
Africa|hCoV-19/DRC/11676/2020|EPI ISL 527531|B.1|Democratic Republic of the Congo|2020-05-26	Africa|hCoV-19/Egypt/CUNCI-HGC6I015/2020|EPI ISL 479725|B.1.1|Egypt|2020-06-02	0.0006314407	Africa
Africa|hCoV-19/DRC/11677/2020|EPI ISL 527515|B.1.214|Democratic Republic of the Congo|2020-05-26	Africa|hCoV-19/Egypt/CUNCI-HGC6I015/2020|EPI ISL 479725|B.1.1|Egypt|2020-06-02	0.0004502840	Africa
Africa|hCoV-19/DRC/11732/2020|EPI ISL 527536|B.1.214|Democratic Republic of the Congo|2020-05-26	Africa|hCoV-19/Egypt/CUNCI-HGC6I015/2020|EPI ISL 479725|B.1.1|Egypt|2020-06-02	0.0003141274	Africa
Africa|hCoV-19/DRC/11733/2020|EPI ISL 527571|B.1.149|Democratic Republic of the Congo|2020-05-26	Africa|hCoV-19/Egypt/CUNCI-HGC6I015/2020|EPI ISL 479725|B.1.1|Egypt|2020-06-02	0.0004407535	Africa
Africa|hCoV-19/DRC/11806/2020|EPI ISL 527572|B.1.214|Democratic Republic of the Congo|2020-05-26	Africa|hCoV-19/Egypt/CUNCI-HGC6I015/2020|EPI ISL 479725|B.1.1|Egypt|2020-06-02	0.0005452981	Africa
Africa|hCoV-19/DRC/1234/2020|EPI ISL 429258|B.1.5|Democratic Republic of the Congo|2020-04-06	Africa|hCoV-19/Egypt/CUNCI-HGC6I015/2020|EPI ISL 479725|B.1.1|Egypt|2020-06-02	0.0003570532	Africa
Africa|hCoV-19/DRC/1249/2020|EPI ISL 429259|B.1.5|Democratic Republic of the Congo|2020-04-06	Africa|hCoV-19/Egypt/CUNCI-HGC6I015/2020|EPI ISL 479725|B.1.1|Egypt|2020-06-02	0.0003404861	Africa
Africa|hCoV-19/DRC/1319/2020|EPI ISL 431011|B.1.128|Democratic Republic of the Congo|2020-04-07	Africa|hCoV-19/Egypt/CUNCI-HGC6I015/2020|EPI ISL 479725|B.1.1|Egypt|2020-06-02	0.0004421731	Africa
Africa|hCoV-19/DRC/1324/2020|EPI ISL 435033|B.1.128|Democratic Republic of the Congo|2020-04-07	Africa|hCoV-19/Egypt/CUNCI-HGC6I015/2020|EPI ISL 479725|B.1.1|Egypt|2020-06-02	0.0004391859	Africa
Africa|hCoV-19/DRC/1326/2020|EPI ISL 435116|B.1|Democratic Republic of the Congo|2020-04-07	Africa|hCoV-19/Egypt/CUNCI-HGC6I015/2020|EPI ISL 479725|B.1.1|Egypt|2020-06-02	0.0004153303	Africa
Africa|hCoV-19/DRC/1375/2020|EPI ISL 435117|B.1.1.1|Democratic Republic of the Congo|2020-04-07	Africa|hCoV-19/Egypt/CUNCI-HGC6I015/2020|EPI ISL 479725|B.1.1|Egypt|2020-06-02	0.0003794734	Africa
Africa|hCoV-19/DRC/1376/2020|EPI ISL 431012|B.1.1.1|Democratic Republic of the Congo|2020-04-07	Africa|hCoV-19/Egypt/CUNCI-HGC6I015/2020|EPI ISL 479725|B.1.1|Egypt|2020-06-02	0.0003420231	Africa
Africa|hCoV-19/DRC/1377/2020|EPI ISL 434678|B.1.1.1|Democratic Republic of the Congo|2020-04-07	Africa|hCoV-19/Egypt/CUNCI-HGC6I015/2020|EPI ISL 479725|B.1.1|Egypt|2020-06-02	0.0003052437	Africa
Africa|hCoV-19/DRC/1378/2020|EPI ISL 435118|B.1.1.1|Democratic Republic of the Congo|2020-04-07	Africa|hCoV-19/Egypt/CUNCI-HGC6I015/2020|EPI ISL 479725|B.1.1|Egypt|2020-06-02	0.0003409902	Africa
Africa|hCoV-19/DRC/1382/2020|EPI ISL 435113|B.1.1.1|Democratic Republic of the Congo|2020-04-07	Africa|hCoV-19/Egypt/CUNCI-HGC6I015/2020|EPI ISL 479725|B.1.1|Egypt|2020-06-02	0.0003475134	Africa
Africa|hCoV-19/DRC/1397/2020|EPI ISL 434679|B.1.1.1|Democratic Republic of the Congo|2020-04-07	Africa|hCoV-19/Egypt/CUNCI-HGC6I015/2020|EPI ISL 479725|B.1.1|Egypt|2020-06-02	0.0003413112	Africa
Africa|hCoV-19/DRC/1398/2020|EPI ISL 435114|B.1.1.1|Democratic Republic of the Congo|2020-04-07	Africa|hCoV-19/Egypt/CUNCI-HGC6I015/2020|EPI ISL 479725|B.1.1|Egypt|2020-06-02	0.0003033714	Africa
Africa|hCoV-19/DRC/1422/2020|EPI ISL 434680|B.1.149|Democratic Republic of the Congo|2020-04-08	Africa|hCoV-19/Egypt/CUNCI-HGC6I015/2020|EPI ISL 479725|B.1.1|Egypt|2020-06-02	0.0004480835	Africa
Africa|hCoV-19/DRC/1423/2020|EPI ISL 434710|B.1.149|Democratic Republic of the Congo|2020-04-08	Africa|hCoV-19/Egypt/CUNCI-HGC6I015/2020|EPI ISL 479725|B.1.1|Egypt|2020-06-02	0.0004044868	Africa
Africa|hCoV-19/DRC/1486/2020|EPI ISL 434711|B.1|Democratic Republic of the Congo|2020-04-08	Africa|hCoV-19/Egypt/CUNCI-HGC6I015/2020|EPI ISL 479725|B.1.1|Egypt|2020-06-02	0.0003841814	Africa
Africa|hCoV-19/DRC/1516/2020|EPI ISL 435032|B.1.5|Democratic Republic of the Congo|2020-04-09	Africa|hCoV-19/Egypt/CUNCI-HGC6I015/2020|EPI ISL 479725|B.1.1|Egypt|2020-06-02	0.0003360927	Africa
Africa|hCoV-19/DRC/1565/2020|EPI ISL 434681|B.1|Democratic Republic of the Congo|2020-04-09	Africa|hCoV-19/Egypt/CUNCI-HGC6I015/2020|EPI ISL 479725|B.1.1|Egypt|2020-06-02	0.0003772431	Africa
Africa|hCoV-19/DRC/158/2020|EPI ISL 417950|B.40|Democratic Republic of the Congo|2020-03-20	Africa|hCoV-19/Egypt/CUNCI-HGC6I015/2020|EPI ISL 479725|B.1.1|Egypt|2020-06-02	0.0006724407	Africa
Africa|hCoV-19/DRC/1715/2020|EPI ISL 435156|B.1.84|Democratic Republic of the Congo|2020-04-10	Africa|hCoV-19/Egypt/CUNCI-HGC6I015/2020|EPI ISL 479725|B.1.1|Egypt|2020-06-02	0.0004076164	Africa
Africa|hCoV-19/DRC/1767/2020|EPI ISL 435157|B.1.5|Democratic Republic of the Congo|2020-04-10	Africa|hCoV-19/Egypt/CUNCI-HGC6I015/2020|EPI ISL 479725|B.1.1|Egypt|2020-06-02	0.0003504194	Africa
Africa|hCoV-19/DRC/1779/2020|EPI ISL 435158|C.14|Democratic Republic of the Congo|2020-04-10	Africa|hCoV-19/Egypt/CUNCI-HGC6I015/2020|EPI ISL 479725|B.1.1|Egypt|2020-06-02	0.0004176906	Africa
Africa|hCoV-19/DRC/191/2020|EPI ISL 417955|B.1.128|Democratic Republic of the Congo|2020-03-21	Africa|hCoV-19/Egypt/CUNCI-HGC6I015/2020|EPI ISL 479725|B.1.1|Egypt|2020-06-02	0.0004376102	Africa
Africa|hCoV-19/DRC/1952/2020|EPI ISL 435159|B.1.5|Democratic Republic of the Congo|2020-04-11	Africa|hCoV-19/Egypt/CUNCI-HGC6I015/2020|EPI ISL 479725|B.1.1|Egypt|2020-06-02	0.0003464059	Africa
Africa|hCoV-19/DRC/1982/2020|EPI ISL 435160|B.1|Democratic Republic of the Congo|2020-04-12	Africa|hCoV-19/Egypt/CUNCI-HGC6I015/2020|EPI ISL 479725|B.1.1|Egypt|2020-06-02	0.0003795819	Africa
Africa|hCoV-19/DRC/2047/2020|EPI ISL 435161|B.1.1.1|Democratic Republic of the Congo|2020-04-12	Africa|hCoV-19/Egypt/CUNCI-HGC6I015/2020|EPI ISL 479725|B.1.1|Egypt|2020-06-02	0.0003083702	Africa
Africa|hCoV-19/DRC/2063/2020|EPI ISL 435162|B.1|Democratic Republic of the Congo|2020-04-12	Africa|hCoV-19/Egypt/CUNCI-HGC6I015/2020|EPI ISL 479725|B.1.1|Egypt|2020-06-02	0.0003452902	Africa
Africa|hCoV-19/DRC/2120/2020|EPI ISL 435163|B.1.149|Democratic Republic of the Congo|2020-04-12	Africa|hCoV-19/Egypt/CUNCI-HGC6I015/2020|EPI ISL 479725|B.1.1|Egypt|2020-06-02	0.0004073699	Africa
Africa|hCoV-19/DRC/2121/2020|EPI ISL 435164|B.1.149|Democratic Republic of the Congo|2020-04-12	Africa|hCoV-19/Egypt/CUNCI-HGC6I015/2020|EPI ISL 479725|B.1.1|Egypt|2020-06-02	0.0004135173	Africa
Africa|hCoV-19/DRC/2122/2020|EPI ISL 435165|B.1.149|Democratic Republic of the Congo|2020-04-13	Africa|hCoV-19/Egypt/CUNCI-HGC6I015/2020|EPI ISL 479725|B.1.1|Egypt|2020-06-02	0.0004910002	Africa
Africa|hCoV-19/DRC/2125/2020|EPI ISL 435166|B.1.149|Democratic Republic of the Congo|2020-04-13	Africa|hCoV-19/Egypt/CUNCI-HGC6I015/2020|EPI ISL 479725|B.1.1|Egypt|2020-06-02	0.0004149327	Africa
Africa|hCoV-19/DRC/2128/2020|EPI ISL 435167|B.1|Democratic Republic of the Congo|2020-04-13	Africa|hCoV-19/Egypt/CUNCI-HGC6I015/2020|EPI ISL 479725|B.1.1|Egypt|2020-06-02	0.0003526060	Africa
Africa|hCoV-19/DRC/2133/2020|EPI ISL 435168|B.1.128|Democratic Republic of the Congo|2020-04-13	Africa|hCoV-19/Egypt/CUNCI-HGC6I015/2020|EPI ISL 479725|B.1.1|Egypt|2020-06-02	0.0004547249	Africa
Africa|hCoV-19/DRC/214/2020|EPI ISL 420030|B.1.6|Democratic Republic of the Congo|2020-03-21	Africa|hCoV-19/Egypt/CUNCI-HGC6I015/2020|EPI ISL 479725|B.1.1|Egypt|2020-06-02	0.0003373021	Africa
Africa|hCoV-19/DRC/215/2020|EPI ISL 420031|B.1.1.1|Democratic Republic of the Congo|2020-03-21	Africa|hCoV-19/Egypt/CUNCI-HGC6I015/2020|EPI ISL 479725|B.1.1|Egypt|2020-06-02	0.0003427664	Africa
Africa|hCoV-19/DRC/2169/2020|EPI ISL 436194|B.1.5|Democratic Republic of the Congo|2020-04-13	Africa|hCoV-19/Egypt/CUNCI-HGC6I015/2020|EPI ISL 479725|B.1.1|Egypt|2020-06-02	0.0003846879	Africa
Africa|hCoV-19/DRC/2299/2020|EPI ISL 436412|B.1.5|Democratic Republic of the Congo|2020-04-14	Africa|hCoV-19/Egypt/CUNCI-HGC6I015/2020|EPI ISL 479725|B.1.1|Egypt|2020-06-02	0.0004068549	Africa
Africa|hCoV-19/DRC/236/2020|EPI ISL 420032|B.1.128|Democratic Republic of the Congo|2020-03-22	Africa|hCoV-19/Egypt/CUNCI-HGC6I015/2020|EPI ISL 479725|B.1.1|Egypt|2020-06-02	0.0004381456	Africa
Africa|hCoV-19/DRC/2363/2020|EPI ISL 437194|B.1.84|Democratic Republic of the Congo|2020-04-14	Africa|hCoV-19/Egypt/CUNCI-HGC6I015/2020|EPI ISL 479725|B.1.1|Egypt|2020-06-02	0.0003729100	Africa
Africa|hCoV-19/DRC/2384/2020|EPI ISL 437196|B.1.149|Democratic Republic of the Congo|2020-04-14	Africa|hCoV-19/Egypt/CUNCI-HGC6I015/2020|EPI ISL 479725|B.1.1|Egypt|2020-06-02	0.0004143310	Africa
Africa|hCoV-19/DRC/241/2020|EPI ISL 420033|B.1.1.75|Democratic Republic of the Congo|2020-03-22	Africa|hCoV-19/Egypt/CUNCI-HGC6I015/2020|EPI ISL 479725|B.1.1|Egypt|2020-06-02	0.0002695907	Africa
Africa|hCoV-19/DRC/243/2020|EPI ISL 420034|B.1|Democratic Republic of the Congo|2020-03-22	Africa|hCoV-19/Egypt/CUNCI-HGC6I015/2020|EPI ISL 479725|B.1.1|Egypt|2020-06-02	0.0003790237	Africa
Africa|hCoV-19/DRC/248/2020|EPI ISL 420035|B.1.5|Democratic Republic of the Congo|2020-03-22	Africa|hCoV-19/Egypt/CUNCI-HGC6I015/2020|EPI ISL 479725|B.1.1|Egypt|2020-06-02	0.0003032999	Africa
Africa|hCoV-19/DRC/2496/2020|EPI ISL 437337|B.1.149|Democratic Republic of the Congo|2020-04-15	Africa|hCoV-19/Egypt/CUNCI-HGC6I015/2020|EPI ISL 479725|B.1.1|Egypt|2020-06-02	0.0004369662	Africa
Africa|hCoV-19/DRC/2529/2020|EPI ISL 437338|B.1.178|Democratic Republic of the Congo|2020-04-15	Africa|hCoV-19/Egypt/CUNCI-HGC6I015/2020|EPI ISL 479725|B.1.1|Egypt|2020-06-02	0.0004033452	Africa
Africa|hCoV-19/DRC/253/2020|EPI ISL 420838|B.1.5|Democratic Republic of the Congo|2020-03-22	Africa|hCoV-19/Egypt/CUNCI-HGC6I015/2020|EPI ISL 479725|B.1.1|Egypt|2020-06-02	0.0003044076	Africa
Africa|hCoV-19/DRC/2536/2020|EPI ISL 437339|B.1|Democratic Republic of the Congo|2020-04-15	Africa|hCoV-19/Egypt/CUNCI-HGC6I015/2020|EPI ISL 479725|B.1.1|Egypt|2020-06-02	0.0004033452	Africa
Africa|hCoV-19/DRC/254/2020|EPI ISL 420839|B.1|Democratic Republic of the Congo|2020-03-22	Africa|hCoV-19/Egypt/CUNCI-HGC6I015/2020|EPI ISL 479725|B.1.1|Egypt|2020-06-02	0.0003749803	Africa
Africa|hCoV-19/DRC/2563/2020|EPI ISL 437340|B.1.9|Democratic Republic of the Congo|2020-04-15	Africa|hCoV-19/Egypt/CUNCI-HGC6I015/2020|EPI ISL 479725|B.1.1|Egypt|2020-06-02	0.0006050910	Africa
Africa|hCoV-19/DRC/2580/2020|EPI ISL 437341|B.1.5|Democratic Republic of the Congo|2020-04-15	Africa|hCoV-19/Egypt/CUNCI-HGC6I015/2020|EPI ISL 479725|B.1.1|Egypt|2020-06-02	0.0003379974	Africa
Africa|hCoV-19/DRC/2644/2020|EPI ISL 437342|B.1.84|Democratic Republic of the Congo|2020-04-15	Africa|hCoV-19/Egypt/CUNCI-HGC6I015/2020|EPI ISL 479725|B.1.1|Egypt|2020-06-02	0.0004434199	Africa
Africa|hCoV-19/DRC/2670/2020|EPI ISL 437343|B.1.9|Democratic Republic of the Congo|2020-04-15	Africa|hCoV-19/Egypt/CUNCI-HGC6I015/2020|EPI ISL 479725|B.1.1|Egypt|2020-06-02	0.0006387625	Africa
Africa|hCoV-19/DRC/2727/2020|EPI ISL 437344|B.1|Democratic Republic of the Congo|2020-04-16	Africa|hCoV-19/Egypt/CUNCI-HGC6I015/2020|EPI ISL 479725|B.1.1|Egypt|2020-06-02	0.0003421600	Africa
Africa|hCoV-19/DRC/2728/2020|EPI ISL 437345|B.1.84|Democratic Republic of the Congo|2020-04-16	Africa|hCoV-19/Egypt/CUNCI-HGC6I015/2020|EPI ISL 479725|B.1.1|Egypt|2020-06-02	0.0004131668	Africa
Africa|hCoV-19/DRC/2813/2020|EPI ISL 437346|C.14|Democratic Republic of the Congo|2020-04-16	Africa|hCoV-19/Egypt/CUNCI-HGC6I015/2020|EPI ISL 479725|B.1.1|Egypt|2020-06-02	0.0004371864	Africa
Africa|hCoV-19/DRC/2819/2020|EPI ISL 437347|B.1|Democratic Republic of the Congo|2020-04-16	Africa|hCoV-19/Egypt/CUNCI-HGC6I015/2020|EPI ISL 479725|B.1.1|Egypt|2020-06-02	0.0004464590	Africa
Africa|hCoV-19/DRC/2827/2020|EPI ISL 437348|B.1|Democratic Republic of the Congo|2020-04-16	Africa|hCoV-19/Egypt/CUNCI-HGC6I015/2020|EPI ISL 479725|B.1.1|Egypt|2020-06-02	0.0003360780	Africa
Africa|hCoV-19/DRC/2855/2020|EPI ISL 437350|B.1|Democratic Republic of the Congo|2020-04-16	Africa|hCoV-19/Egypt/CUNCI-HGC6I015/2020|EPI ISL 479725|B.1.1|Egypt|2020-06-02	0.0003697256	Africa
Africa|hCoV-19/DRC/2864/2020|EPI ISL 437351|B.1|Democratic Republic of the Congo|2020-04-16	Africa|hCoV-19/Egypt/CUNCI-HGC6I015/2020|EPI ISL 479725|B.1.1|Egypt|2020-06-02	0.0003705063	Africa
Africa|hCoV-19/DRC/2904/2020|EPI ISL 437352|B.1|Democratic Republic of the Congo|2020-04-17	Africa|hCoV-19/Egypt/CUNCI-HGC6I015/2020|EPI ISL 479725|B.1.1|Egypt|2020-06-02	0.0003697256	Africa
Africa|hCoV-19/DRC/2938/2020|EPI ISL 437353|B.1.275|Democratic Republic of the Congo|2020-04-17	Africa|hCoV-19/Egypt/CUNCI-HGC6I015/2020|EPI ISL 479725|B.1.1|Egypt|2020-06-02	0.0005562647	Africa
Africa|hCoV-19/DRC/2939/2020|EPI ISL 437354|B.1|Democratic Republic of the Congo|2020-04-17	Africa|hCoV-19/Egypt/CUNCI-HGC6I015/2020|EPI ISL 479725|B.1.1|Egypt|2020-06-02	0.0004715565	Africa
Africa|hCoV-19/DRC/2942/2020|EPI ISL 437355|B.1|Democratic Republic of the Congo|2020-04-17	Africa|hCoV-19/Egypt/CUNCI-HGC6I015/2020|EPI ISL 479725|B.1.1|Egypt|2020-06-02	0.0004838957	Africa
Africa|hCoV-19/DRC/299/2020|EPI ISL 420840|B.4|Democratic Republic of the Congo|2020-03-20	Africa|hCoV-19/Egypt/CUNCI-HGC6I015/2020|EPI ISL 479725|B.1.1|Egypt|2020-06-02	0.0008210353	Africa
Africa|hCoV-19/DRC/300/2020|EPI ISL 420841|A|Democratic Republic of the Congo|2020-03-22	Africa|hCoV-19/Egypt/CUNCI-HGC6I015/2020|EPI ISL 479725|B.1.1|Egypt|2020-06-02	0.0006100515	Africa
Africa|hCoV-19/DRC/3041/2020|EPI ISL 437356|B.1|Democratic Republic of the Congo|2020-04-18	Africa|hCoV-19/Egypt/CUNCI-HGC6I015/2020|EPI ISL 479725|B.1.1|Egypt|2020-06-02	0.0004387754	Africa
Africa|hCoV-19/DRC/307/2020|EPI ISL 420842|B.1.9|Democratic Republic of the Congo|2020-03	Africa|hCoV-19/Egypt/CUNCI-HGC6I015/2020|EPI ISL 479725|B.1.1|Egypt|2020-06-02	0.0004502202	Africa
Africa|hCoV-19/DRC/3070/2020|EPI ISL 437357|B.1.214|Democratic Republic of the Congo|2020-04-18	Africa|hCoV-19/Egypt/CUNCI-HGC6I015/2020|EPI ISL 479725|B.1.1|Egypt|2020-06-02	0.0004731773	Africa
Africa|hCoV-19/DRC/3089/2020|EPI ISL 437358|B.1.84|Democratic Republic of the Congo|2020-04-19	Africa|hCoV-19/Egypt/CUNCI-HGC6I015/2020|EPI ISL 479725|B.1.1|Egypt|2020-06-02	0.0004038487	Africa
Africa|hCoV-19/DRC/3440/2020|EPI ISL 447597|B.1.84|Democratic Republic of the Congo|2020-04-22	Africa|hCoV-19/Egypt/CUNCI-HGC6I015/2020|EPI ISL 479725|B.1.1|Egypt|2020-06-02	0.0004083974	Africa
Africa|hCoV-19/DRC/3451/2020|EPI ISL 447598|B.1.178|Democratic Republic of the Congo|2020-04-22	Africa|hCoV-19/Egypt/CUNCI-HGC6I015/2020|EPI ISL 479725|B.1.1|Egypt|2020-06-02	0.0004427950	Africa
Africa|hCoV-19/DRC/3453/2020|EPI ISL 447599|B.1.84|Democratic Republic of the Congo|2020-04-22	Africa|hCoV-19/Egypt/CUNCI-HGC6I015/2020|EPI ISL 479725|B.1.1|Egypt|2020-06-02	0.0004086477	Africa
Africa|hCoV-19/DRC/3481/2020|EPI ISL 447600|B.1|Democratic Republic of the Congo|2020-04-22	Africa|hCoV-19/Egypt/CUNCI-HGC6I015/2020|EPI ISL 479725|B.1.1|Egypt|2020-06-02	0.0003493998	Africa
Africa|hCoV-19/DRC/3482/2020|EPI ISL 447601|B.1|Democratic Republic of the Congo|2020-04-22	Africa|hCoV-19/Egypt/CUNCI-HGC6I015/2020|EPI ISL 479725|B.1.1|Egypt|2020-06-02	0.0003777276	Africa
Africa|hCoV-19/DRC/3483/2020|EPI ISL 447602|B.1|Democratic Republic of the Congo|2020-04-22	Africa|hCoV-19/Egypt/CUNCI-HGC6I015/2020|EPI ISL 479725|B.1.1|Egypt|2020-06-02	0.0003488514	Africa
Africa|hCoV-19/DRC/3490/2020|EPI ISL 447603|B.1|Democratic Republic of the Congo|2020-04-22	Africa|hCoV-19/Egypt/CUNCI-HGC6I015/2020|EPI ISL 479725|B.1.1|Egypt|2020-06-02	0.0003751184	Africa
Africa|hCoV-19/DRC/3504/2020|EPI ISL 447604|B.1.149|Democratic Republic of the Congo|2020-04-23	Africa|hCoV-19/Egypt/CUNCI-HGC6I015/2020|EPI ISL 479725|B.1.1|Egypt|2020-06-02	0.0004190513	Africa
Africa|hCoV-19/DRC/352/2020|EPI ISL 420850|B.1.5|Democratic Republic of the Congo|2020-03	Africa|hCoV-19/Egypt/CUNCI-HGC6I015/2020|EPI ISL 479725|B.1.1|Egypt|2020-06-02	0.0003747248	Africa
Africa|hCoV-19/DRC/353/2020|EPI ISL 420843|B.1.5|Democratic Republic of the Congo|2020-03	Africa|hCoV-19/Egypt/CUNCI-HGC6I015/2020|EPI ISL 479725|B.1.1|Egypt|2020-06-02	0.0003065952	Africa
Africa|hCoV-19/DRC/355/2020|EPI ISL 420844|B.1|Democratic Republic of the Congo|2020-03	Africa|hCoV-19/Egypt/CUNCI-HGC6I015/2020|EPI ISL 479725|B.1.1|Egypt|2020-06-02	0.0003372681	Africa
Africa|hCoV-19/DRC/3552/2020|EPI ISL 447605|B.1.84|Democratic Republic of the Congo|2020-04-23	Africa|hCoV-19/Egypt/CUNCI-HGC6I015/2020|EPI ISL 479725|B.1.1|Egypt|2020-06-02	0.0004135432	Africa
Africa|hCoV-19/DRC/3595/2020|EPI ISL 447606|B.1.5|Democratic Republic of the Congo|2020-04-23	Africa|hCoV-19/Egypt/CUNCI-HGC6I015/2020|EPI ISL 479725|B.1.1|Egypt|2020-06-02	0.0003736394	Africa
Africa|hCoV-19/DRC/3632/2020|EPI ISL 447607|B.1.5|Democratic Republic of the Congo|2020-04-23	Africa|hCoV-19/Egypt/CUNCI-HGC6I015/2020|EPI ISL 479725|B.1.1|Egypt|2020-06-02	0.0003748195	Africa
Africa|hCoV-19/DRC/3633/2020|EPI ISL 447230|B.1.5|Democratic Republic of the Congo|2020-04-23	Africa|hCoV-19/Egypt/CUNCI-HGC6I015/2020|EPI ISL 479725|B.1.1|Egypt|2020-06-02	0.0003783902	Africa
Africa|hCoV-19/DRC/3653/2020|EPI ISL 447231|B.1.128|Democratic Republic of the Congo|2020-04-23	Africa|hCoV-19/Egypt/CUNCI-HGC6I015/2020|EPI ISL 479725|B.1.1|Egypt|2020-06-02	0.0005067787	Africa
Africa|hCoV-19/DRC/3659/2020|EPI ISL 447232|B.1.128|Democratic Republic of the Congo|2020-04-23	Africa|hCoV-19/Egypt/CUNCI-HGC6I015/2020|EPI ISL 479725|B.1.1|Egypt|2020-06-02	0.0005072415	Africa
Africa|hCoV-19/DRC/3661/2020|EPI ISL 447233|B.1.128|Democratic Republic of the Congo|2020-04-23	Africa|hCoV-19/Egypt/CUNCI-HGC6I015/2020|EPI ISL 479725|B.1.1|Egypt|2020-06-02	0.0005115654	Africa
Africa|hCoV-19/DRC/3662/2020|EPI ISL 447234|B.1.128|Democratic Republic of the Congo|2020-04-23	Africa|hCoV-19/Egypt/CUNCI-HGC6I015/2020|EPI ISL 479725|B.1.1|Egypt|2020-06-02	0.0005111820	Africa
Africa|hCoV-19/DRC/3664/2020|EPI ISL 447235|B.1.128|Democratic Republic of the Congo|2020-04-23	Africa|hCoV-19/Egypt/CUNCI-HGC6I015/2020|EPI ISL 479725|B.1.1|Egypt|2020-06-02	0.0005112691	Africa
Africa|hCoV-19/DRC/3683/2020|EPI ISL 447236|B.1.5|Democratic Republic of the Congo|2020-04-24	Africa|hCoV-19/Egypt/CUNCI-HGC6I015/2020|EPI ISL 479725|B.1.1|Egypt|2020-06-02	0.0004089246	Africa
Africa|hCoV-19/DRC/3688/2020|EPI ISL 447237|B.1.128|Democratic Republic of the Congo|2020-04-24	Africa|hCoV-19/Egypt/CUNCI-HGC6I015/2020|EPI ISL 479725|B.1.1|Egypt|2020-06-02	0.0005095847	Africa
Africa|hCoV-19/DRC/376/2020|EPI ISL 420851|B.1.6|Democratic Republic of the Congo|2020-03-25	Africa|hCoV-19/Egypt/CUNCI-HGC6I015/2020|EPI ISL 479725|B.1.1|Egypt|2020-06-02	0.0004074171	Africa
Africa|hCoV-19/DRC/3764/2020|EPI ISL 447238|B.1.84|Democratic Republic of the Congo|2020-04-24	Africa|hCoV-19/Egypt/CUNCI-HGC6I015/2020|EPI ISL 479725|B.1.1|Egypt|2020-06-02	0.0004423897	Africa
Africa|hCoV-19/DRC/3768/2020|EPI ISL 447239|B.1.84|Democratic Republic of the Congo|2020-04-24	Africa|hCoV-19/Egypt/CUNCI-HGC6I015/2020|EPI ISL 479725|B.1.1|Egypt|2020-06-02	0.0004086656	Africa
Africa|hCoV-19/DRC/3778/2020|EPI ISL 447240|B.1.128|Democratic Republic of the Congo|2020-04-24	Africa|hCoV-19/Egypt/CUNCI-HGC6I015/2020|EPI ISL 479725|B.1.1|Egypt|2020-06-02	0.0005085999	Africa
Africa|hCoV-19/DRC/3787/2020|EPI ISL 447241|B.1|Democratic Republic of the Congo|2020-04-24	Africa|hCoV-19/Egypt/CUNCI-HGC6I015/2020|EPI ISL 479725|B.1.1|Egypt|2020-06-02	0.0003814377	Africa
Africa|hCoV-19/DRC/3791/2020|EPI ISL 447242|B.1|Democratic Republic of the Congo|2020-04-24	Africa|hCoV-19/Egypt/CUNCI-HGC6I015/2020|EPI ISL 479725|B.1.1|Egypt|2020-06-02	0.0004216779	Africa
Africa|hCoV-19/DRC/3803/2020|EPI ISL 447243|B.1|Democratic Republic of the Congo|2020-04-24	Africa|hCoV-19/Egypt/CUNCI-HGC6I015/2020|EPI ISL 479725|B.1.1|Egypt|2020-06-02	0.0003486933	Africa
Africa|hCoV-19/DRC/3806/2020|EPI ISL 447244|B.1|Democratic Republic of the Congo|2020-04-24	Africa|hCoV-19/Egypt/CUNCI-HGC6I015/2020|EPI ISL 479725|B.1.1|Egypt|2020-06-02	0.0003486690	Africa
Africa|hCoV-19/DRC/3827/2020|EPI ISL 447245|B.1|Democratic Republic of the Congo|2020-04-24	Africa|hCoV-19/Egypt/CUNCI-HGC6I015/2020|EPI ISL 479725|B.1.1|Egypt|2020-06-02	0.0004770655	Africa
Africa|hCoV-19/DRC/3829/2020|EPI ISL 447246|B.1|Democratic Republic of the Congo|2020-04-24	Africa|hCoV-19/Egypt/CUNCI-HGC6I015/2020|EPI ISL 479725|B.1.1|Egypt|2020-06-02	0.0004435850	Africa
Africa|hCoV-19/DRC/3834/2020|EPI ISL 447247|A|Democratic Republic of the Congo|2020-04-25	Africa|hCoV-19/Egypt/CUNCI-HGC6I015/2020|EPI ISL 479725|B.1.1|Egypt|2020-06-02	0.0006859560	Africa
Africa|hCoV-19/DRC/3837/2020|EPI ISL 447248|B.1.128|Democratic Republic of the Congo|2020-04-25	Africa|hCoV-19/Egypt/CUNCI-HGC6I015/2020|EPI ISL 479725|B.1.1|Egypt|2020-06-02	0.0005109381	Africa
Africa|hCoV-19/DRC/3841/2020|EPI ISL 447249|B.1.128|Democratic Republic of the Congo|2020-04-25	Africa|hCoV-19/Egypt/CUNCI-HGC6I015/2020|EPI ISL 479725|B.1.1|Egypt|2020-06-02	0.0005437582	Africa
Africa|hCoV-19/DRC/3842/2020|EPI ISL 471396|B.1.128|Democratic Republic of the Congo|2020-04-25	Africa|hCoV-19/Egypt/CUNCI-HGC6I015/2020|EPI ISL 479725|B.1.1|Egypt|2020-06-02	0.0005378731	Africa
Africa|hCoV-19/DRC/3846/2020|EPI ISL 471397|B.1.84|Democratic Republic of the Congo|2020-04-25	Africa|hCoV-19/Egypt/CUNCI-HGC6I015/2020|EPI ISL 479725|B.1.1|Egypt|2020-06-02	0.0004705790	Africa
Africa|hCoV-19/DRC/3937/2020|EPI ISL 471398|B.1|Democratic Republic of the Congo|2020-04-25	Africa|hCoV-19/Egypt/CUNCI-HGC6I015/2020|EPI ISL 479725|B.1.1|Egypt|2020-06-02	0.0004369574	Africa
Africa|hCoV-19/DRC/3941/2020|EPI ISL 471399|B.1.128|Democratic Republic of the Congo|2020-04-25	Africa|hCoV-19/Egypt/CUNCI-HGC6I015/2020|EPI ISL 479725|B.1.1|Egypt|2020-06-02	0.0005099949	Africa
Africa|hCoV-19/DRC/3947/2020|EPI ISL 471400|B.1.214|Democratic Republic of the Congo|2020-04-25	Africa|hCoV-19/Egypt/CUNCI-HGC6I015/2020|EPI ISL 479725|B.1.1|Egypt|2020-06-02	0.0005378388	Africa
Africa|hCoV-19/DRC/3949/2020|EPI ISL 471401|B.1.84|Democratic Republic of the Congo|2020-04-26	Africa|hCoV-19/Egypt/CUNCI-HGC6I015/2020|EPI ISL 479725|B.1.1|Egypt|2020-06-02	0.0003726573	Africa
Africa|hCoV-19/DRC/396/2020|EPI ISL 420852|B.1.6|Democratic Republic of the Congo|2020-03-26	Africa|hCoV-19/Egypt/CUNCI-HGC6I015/2020|EPI ISL 479725|B.1.1|Egypt|2020-06-02	0.0003730908	Africa
Africa|hCoV-19/DRC/397/2020|EPI ISL 420845|B.1.6|Democratic Republic of the Congo|2020-03-26	Africa|hCoV-19/Egypt/CUNCI-HGC6I015/2020|EPI ISL 479725|B.1.1|Egypt|2020-06-02	0.0003702657	Africa
Africa|hCoV-19/DRC/400/2020|EPI ISL 420846|B.1.5|Democratic Republic of the Congo|2020-03	Africa|hCoV-19/Egypt/CUNCI-HGC6I015/2020|EPI ISL 479725|B.1.1|Egypt|2020-06-02	0.0003375526	Africa
Africa|hCoV-19/DRC/4012/2020|EPI ISL 471402|B.1|Democratic Republic of the Congo|2020-04-26	Africa|hCoV-19/Egypt/CUNCI-HGC6I015/2020|EPI ISL 479725|B.1.1|Egypt|2020-06-02	0.0005042240	Africa
Africa|hCoV-19/DRC/402/2020|EPI ISL 420853|B.1|Democratic Republic of the Congo|2020-03-26	Africa|hCoV-19/Egypt/CUNCI-HGC6I015/2020|EPI ISL 479725|B.1.1|Egypt|2020-06-02	0.0003878336	Africa
Africa|hCoV-19/DRC/4020/2020|EPI ISL 471403|B.1.5|Democratic Republic of the Congo|2020-04-26	Africa|hCoV-19/Egypt/CUNCI-HGC6I015/2020|EPI ISL 479725|B.1.1|Egypt|2020-06-02	0.0004369759	Africa
Africa|hCoV-19/DRC/4026/2020|EPI ISL 471404|B.1.84|Democratic Republic of the Congo|2020-04-27	Africa|hCoV-19/Egypt/CUNCI-HGC6I015/2020|EPI ISL 479725|B.1.1|Egypt|2020-06-02	0.0004051616	Africa
Africa|hCoV-19/DRC/4060/2020|EPI ISL 471405|B.1|Democratic Republic of the Congo|2020-04-27	Africa|hCoV-19/Egypt/CUNCI-HGC6I015/2020|EPI ISL 479725|B.1.1|Egypt|2020-06-02	0.0004378151	Africa
Africa|hCoV-19/DRC/4075/2020|EPI ISL 471406|B.1.214|Democratic Republic of the Congo|2020-04-27	Africa|hCoV-19/Egypt/CUNCI-HGC6I015/2020|EPI ISL 479725|B.1.1|Egypt|2020-06-02	0.0005086221	Africa
Africa|hCoV-19/DRC/4084/2020|EPI ISL 471407|B.1.214|Democratic Republic of the Congo|2020-04-27	Africa|hCoV-19/Egypt/CUNCI-HGC6I015/2020|EPI ISL 479725|B.1.1|Egypt|2020-06-02	0.0005383817	Africa
Africa|hCoV-19/DRC/4132/2020|EPI ISL 471408|B.1|Democratic Republic of the Congo|2020-04-27	Africa|hCoV-19/Egypt/CUNCI-HGC6I015/2020|EPI ISL 479725|B.1.1|Egypt|2020-06-02	0.0004705679	Africa
Africa|hCoV-19/DRC/4141/2020|EPI ISL 471409|B.1.128|Democratic Republic of the Congo|2020-04-27	Africa|hCoV-19/Egypt/CUNCI-HGC6I015/2020|EPI ISL 479725|B.1.1|Egypt|2020-06-02	0.0005042239	Africa
Africa|hCoV-19/DRC/4145/2020|EPI ISL 471410|B.1|Democratic Republic of the Congo|2020-04-27	Africa|hCoV-19/Egypt/CUNCI-HGC6I015/2020|EPI ISL 479725|B.1.1|Egypt|2020-06-02	0.0004033371	Africa
Africa|hCoV-19/DRC/4194/2020|EPI ISL 471414|B.1.5|Democratic Republic of the Congo|2020-04-28	Africa|hCoV-19/Egypt/CUNCI-HGC6I015/2020|EPI ISL 479725|B.1.1|Egypt|2020-06-02	0.0004369471	Africa
Africa|hCoV-19/DRC/4250/2020|EPI ISL 471415|B.1.1.1|Democratic Republic of the Congo|2020-04-28	Africa|hCoV-19/Egypt/CUNCI-HGC6I015/2020|EPI ISL 479725|B.1.1|Egypt|2020-06-02	0.0004033101	Africa
Africa|hCoV-19/DRC/4279/2020|EPI ISL 514114|B.1|Democratic Republic of the Congo|2020-04-28	Africa|hCoV-19/Egypt/CUNCI-HGC6I015/2020|EPI ISL 479725|B.1.1|Egypt|2020-06-02	0.0004430108	Africa
Africa|hCoV-19/DRC/4282/2020|EPI ISL 514103|B.1.128|Democratic Republic of the Congo|2020-04-08	Africa|hCoV-19/Egypt/CUNCI-HGC6I015/2020|EPI ISL 479725|B.1.1|Egypt|2020-06-02	0.0004771585	Africa
Africa|hCoV-19/DRC/4284/2020|EPI ISL 514115|B.1.128|Democratic Republic of the Congo|2020-04-28	Africa|hCoV-19/Egypt/CUNCI-HGC6I015/2020|EPI ISL 479725|B.1.1|Egypt|2020-06-02	0.0004771097	Africa
Africa|hCoV-19/DRC/431/2020|EPI ISL 420847|B.1.147|Democratic Republic of the Congo|2020-03-26	Africa|hCoV-19/Egypt/CUNCI-HGC6I015/2020|EPI ISL 479725|B.1.1|Egypt|2020-06-02	0.0003702621	Africa
Africa|hCoV-19/DRC/4418/2020|EPI ISL 496506|B.1.128|Democratic Republic of the Congo|2020-04-29	Africa|hCoV-19/Egypt/CUNCI-HGC6I015/2020|EPI ISL 479725|B.1.1|Egypt|2020-06-02	0.0005112343	Africa
Africa|hCoV-19/DRC/4422/2020|EPI ISL 496507|B.1.128|Democratic Republic of the Congo|2020-04-29	Africa|hCoV-19/Egypt/CUNCI-HGC6I015/2020|EPI ISL 479725|B.1.1|Egypt|2020-06-02	0.0004825518	Africa
Africa|hCoV-19/DRC/4427/2020|EPI ISL 496508|B.1.128|Democratic Republic of the Congo|2020-04-29	Africa|hCoV-19/Egypt/CUNCI-HGC6I015/2020|EPI ISL 479725|B.1.1|Egypt|2020-06-02	0.0004868804	Africa
Africa|hCoV-19/DRC/4429/2020|EPI ISL 513589|B.1.128|Democratic Republic of the Congo|2020-04-29	Africa|hCoV-19/Egypt/CUNCI-HGC6I015/2020|EPI ISL 479725|B.1.1|Egypt|2020-06-02	0.0004869143	Africa
Africa|hCoV-19/DRC/4430/2020|EPI ISL 496509|B.1.128|Democratic Republic of the Congo|2020-04-29	Africa|hCoV-19/Egypt/CUNCI-HGC6I015/2020|EPI ISL 479725|B.1.1|Egypt|2020-06-02	0.0004775648	Africa
Africa|hCoV-19/DRC/4437/2020|EPI ISL 513590|B.1.128|Democratic Republic of the Congo|2020-05-02	Africa|hCoV-19/Egypt/CUNCI-HGC6I015/2020|EPI ISL 479725|B.1.1|Egypt|2020-06-02	0.0005217954	Africa
Africa|hCoV-19/DRC/4442/2020|EPI ISL 496510|B.1.128|Democratic Republic of the Congo|2020-04-29	Africa|hCoV-19/Egypt/CUNCI-HGC6I015/2020|EPI ISL 479725|B.1.1|Egypt|2020-06-02	0.0004830009	Africa
Africa|hCoV-19/DRC/4444/2020|EPI ISL 514104|B.1.128|Democratic Republic of the Congo|2020-04-29	Africa|hCoV-19/Egypt/CUNCI-HGC6I015/2020|EPI ISL 479725|B.1.1|Egypt|2020-06-02	0.0004756185	Africa
Africa|hCoV-19/DRC/445/2020|EPI ISL 420848|B.1|Democratic Republic of the Congo|2020-03	Africa|hCoV-19/Egypt/CUNCI-HGC6I015/2020|EPI ISL 479725|B.1.1|Egypt|2020-06-02	0.0003496758	Africa
Africa|hCoV-19/DRC/4501/2020|EPI ISL 513591|B.1.5|Democratic Republic of the Congo|2020-05-30	Africa|hCoV-19/Egypt/CUNCI-HGC6I015/2020|EPI ISL 479725|B.1.1|Egypt|2020-06-02	0.0003826348	Africa
Africa|hCoV-19/DRC/4516/2020|EPI ISL 487192|B.1.1.275|Democratic Republic of the Congo|2020-04-28	Africa|hCoV-19/Egypt/CUNCI-HGC6I015/2020|EPI ISL 479725|B.1.1|Egypt|2020-06-02	0.0002378803	Africa
Africa|hCoV-19/DRC/4524/2020|EPI ISL 513597|A|Democratic Republic of the Congo|2020-04-30	Africa|hCoV-19/Egypt/CUNCI-HGC6I015/2020|EPI ISL 479725|B.1.1|Egypt|2020-06-02	0.0006787105	Africa
Africa|hCoV-19/DRC/4541/2020|EPI ISL 513598|B.1|Democratic Republic of the Congo|2020-04-30	Africa|hCoV-19/Egypt/CUNCI-HGC6I015/2020|EPI ISL 479725|B.1.1|Egypt|2020-06-02	0.0004706498	Africa
Africa|hCoV-19/DRC/4551/2020|EPI ISL 513599|B.1.178|Democratic Republic of the Congo|2020-04-30	Africa|hCoV-19/Egypt/CUNCI-HGC6I015/2020|EPI ISL 479725|B.1.1|Egypt|2020-06-02	0.0005144366	Africa
Africa|hCoV-19/DRC/4561/2020|EPI ISL 513600|B.1|Democratic Republic of the Congo|2020-04-30	Africa|hCoV-19/Egypt/CUNCI-HGC6I015/2020|EPI ISL 479725|B.1.1|Egypt|2020-06-02	0.0004369469	Africa
Africa|hCoV-19/DRC/4562/2020|EPI ISL 513601|B.1.214|Democratic Republic of the Congo|2020-04-30	Africa|hCoV-19/Egypt/CUNCI-HGC6I015/2020|EPI ISL 479725|B.1.1|Egypt|2020-06-02	0.0004369574	Africa
Africa|hCoV-19/DRC/4568/2020|EPI ISL 513602|B.1|Democratic Republic of the Congo|2020-04-30	Africa|hCoV-19/Egypt/CUNCI-HGC6I015/2020|EPI ISL 479725|B.1.1|Egypt|2020-06-02	0.0004415619	Africa
Africa|hCoV-19/DRC/4578/2020|EPI ISL 513603|B.1|Democratic Republic of the Congo|2020-04-30	Africa|hCoV-19/Egypt/CUNCI-HGC6I015/2020|EPI ISL 479725|B.1.1|Egypt|2020-06-02	0.0004785771	Africa
Africa|hCoV-19/DRC/4613/2020|EPI ISL 513604|B.1.214|Democratic Republic of the Congo|2020-04-30	Africa|hCoV-19/Egypt/CUNCI-HGC6I015/2020|EPI ISL 479725|B.1.1|Egypt|2020-06-02	0.0004747914	Africa
Africa|hCoV-19/DRC/4614/2020|EPI ISL 513605|B.1|Democratic Republic of the Congo|2020-04-30	Africa|hCoV-19/Egypt/CUNCI-HGC6I015/2020|EPI ISL 479725|B.1.1|Egypt|2020-06-02	0.0005714882	Africa
Africa|hCoV-19/DRC/4631/2020|EPI ISL 513606|B.1.5|Democratic Republic of the Congo|2020-04-30	Africa|hCoV-19/Egypt/CUNCI-HGC6I015/2020|EPI ISL 479725|B.1.1|Egypt|2020-06-02	0.0005715267	Africa
Africa|hCoV-19/DRC/4633/2020|EPI ISL 513607|B.1.128|Democratic Republic of the Congo|2020-04-30	Africa|hCoV-19/Egypt/CUNCI-HGC6I015/2020|EPI ISL 479725|B.1.1|Egypt|2020-06-02	0.0005378732	Africa
Africa|hCoV-19/DRC/4642/2020|EPI ISL 513608|B.1.128|Democratic Republic of the Congo|2020-04-30	Africa|hCoV-19/Egypt/CUNCI-HGC6I015/2020|EPI ISL 479725|B.1.1|Egypt|2020-06-02	0.0005378497	Africa
Africa|hCoV-19/DRC/4647/2020|EPI ISL 513609|B.1.128|Democratic Republic of the Congo|2020-04-30	Africa|hCoV-19/Egypt/CUNCI-HGC6I015/2020|EPI ISL 479725|B.1.1|Egypt|2020-06-02	0.0005042239	Africa
Africa|hCoV-19/DRC/4653/2020|EPI ISL 513610|B.1.128|Democratic Republic of the Congo|2020-04-30	Africa|hCoV-19/Egypt/CUNCI-HGC6I015/2020|EPI ISL 479725|B.1.1|Egypt|2020-06-02	0.0005379040	Africa
Africa|hCoV-19/DRC/4681/2020|EPI ISL 514116|B.1.128|Democratic Republic of the Congo|2020-04-30	Africa|hCoV-19/Egypt/CUNCI-HGC6I015/2020|EPI ISL 479725|B.1.1|Egypt|2020-06-02	0.0004830010	Africa
Africa|hCoV-19/DRC/4683/2020|EPI ISL 514105|B.1.5|Democratic Republic of the Congo|2020-04-30	Africa|hCoV-19/Egypt/CUNCI-HGC6I015/2020|EPI ISL 479725|B.1.1|Egypt|2020-06-02	0.0005161056	Africa
Africa|hCoV-19/DRC/4685/2020|EPI ISL 514106|B.1.128|Democratic Republic of the Congo|2020-04-30	Africa|hCoV-19/Egypt/CUNCI-HGC6I015/2020|EPI ISL 479725|B.1.1|Egypt|2020-06-02	0.0005448207	Africa
Africa|hCoV-19/DRC/4690/2020|EPI ISL 514117|B.1.128|Democratic Republic of the Congo|2020-04-30	Africa|hCoV-19/Egypt/CUNCI-HGC6I015/2020|EPI ISL 479725|B.1.1|Egypt|2020-06-02	0.0005115132	Africa
Africa|hCoV-19/DRC/4693/2020|EPI ISL 514118|B.1.128|Democratic Republic of the Congo|2020-04-30	Africa|hCoV-19/Egypt/CUNCI-HGC6I015/2020|EPI ISL 479725|B.1.1|Egypt|2020-06-02	0.0005104689	Africa
Africa|hCoV-19/DRC/4694/2020|EPI ISL 514107|B.1.128|Democratic Republic of the Congo|2020-04-30	Africa|hCoV-19/Egypt/CUNCI-HGC6I015/2020|EPI ISL 479725|B.1.1|Egypt|2020-06-02	0.0005164965	Africa
Africa|hCoV-19/DRC/4720/2020|EPI ISL 514108|B.1.84|Democratic Republic of the Congo|2020-05-01	Africa|hCoV-19/Egypt/CUNCI-HGC6I015/2020|EPI ISL 479725|B.1.1|Egypt|2020-06-02	0.0004406639	Africa
Africa|hCoV-19/DRC/4785/2020|EPI ISL 514119|B.1.84|Democratic Republic of the Congo|2020-05-01	Africa|hCoV-19/Egypt/CUNCI-HGC6I015/2020|EPI ISL 479725|B.1.1|Egypt|2020-06-02	0.0005786142	Africa
Africa|hCoV-19/DRC/5019/2020|EPI ISL 496511|B.1|Democratic Republic of the Congo|2020-05-02	Africa|hCoV-19/Egypt/CUNCI-HGC6I015/2020|EPI ISL 479725|B.1.1|Egypt|2020-06-02	0.0004972421	Africa
Africa|hCoV-19/DRC/5094/2020|EPI ISL 496491|B.1.84|Democratic Republic of the Congo|2020-05-02	Africa|hCoV-19/Egypt/CUNCI-HGC6I015/2020|EPI ISL 479725|B.1.1|Egypt|2020-06-02	0.0004477675	Africa
Africa|hCoV-19/DRC/5186/2020|EPI ISL 496512|B.1|Democratic Republic of the Congo|2020-05-03	Africa|hCoV-19/Egypt/CUNCI-HGC6I015/2020|EPI ISL 479725|B.1.1|Egypt|2020-06-02	0.0004825945	Africa
Africa|hCoV-19/DRC/5187/2020|EPI ISL 513619|B.1|Democratic Republic of the Congo|2020-05-03	Africa|hCoV-19/Egypt/CUNCI-HGC6I015/2020|EPI ISL 479725|B.1.1|Egypt|2020-06-02	0.0004765507	Africa
Africa|hCoV-19/DRC/5205/2020|EPI ISL 487365|B.1.1.275|Democratic Republic of the Congo|2020-05-01	Africa|hCoV-19/Egypt/CUNCI-HGC6I015/2020|EPI ISL 479725|B.1.1|Egypt|2020-06-02	0.0002763218	Africa
Africa|hCoV-19/DRC/521/2020|EPI ISL 420854|B.1.5|Democratic Republic of the Congo|2020-03-25	Africa|hCoV-19/Egypt/CUNCI-HGC6I015/2020|EPI ISL 479725|B.1.1|Egypt|2020-06-02	0.0003042532	Africa
Africa|hCoV-19/DRC/5210/2020|EPI ISL 487369|B.1.1.275|Democratic Republic of the Congo|2020-05-01	Africa|hCoV-19/Egypt/CUNCI-HGC6I015/2020|EPI ISL 479725|B.1.1|Egypt|2020-06-02	0.0002753681	Africa
Africa|hCoV-19/DRC/523/2020|EPI ISL 420849|B.1.1.1|Democratic Republic of the Congo|2020-03-28	Africa|hCoV-19/Egypt/CUNCI-HGC6I015/2020|EPI ISL 479725|B.1.1|Egypt|2020-06-02	0.0003033306	Africa
Africa|hCoV-19/DRC/5240/2020|EPI ISL 496492|B.1|Democratic Republic of the Congo|2020-05-03	Africa|hCoV-19/Egypt/CUNCI-HGC6I015/2020|EPI ISL 479725|B.1.1|Egypt|2020-06-02	0.0003751428	Africa
Africa|hCoV-19/DRC/5377/2020|EPI ISL 496513|B.1|Democratic Republic of the Congo|2020-05-04	Africa|hCoV-19/Egypt/CUNCI-HGC6I015/2020|EPI ISL 479725|B.1.1|Egypt|2020-06-02	0.0004433536	Africa
Africa|hCoV-19/DRC/5538/2020|EPI ISL 514120|B.1|Democratic Republic of the Congo|2020-05-05	Africa|hCoV-19/Egypt/CUNCI-HGC6I015/2020|EPI ISL 479725|B.1.1|Egypt|2020-06-02	0.0004199222	Africa
Africa|hCoV-19/DRC/5651/2020|EPI ISL 496493|B.1.1.1|Democratic Republic of the Congo|2020-05-06	Africa|hCoV-19/Egypt/CUNCI-HGC6I015/2020|EPI ISL 479725|B.1.1|Egypt|2020-06-02	0.0003478116	Africa
Africa|hCoV-19/DRC/5705/2020|EPI ISL 496494|B.1.84|Democratic Republic of the Congo|2020-05-06	Africa|hCoV-19/Egypt/CUNCI-HGC6I015/2020|EPI ISL 479725|B.1.1|Egypt|2020-06-02	0.0004249429	Africa
Africa|hCoV-19/DRC/5735/2020|EPI ISL 496495|B.1.214|Democratic Republic of the Congo|2020-05-06	Africa|hCoV-19/Egypt/CUNCI-HGC6I015/2020|EPI ISL 479725|B.1.1|Egypt|2020-06-02	0.0004201781	Africa
Africa|hCoV-19/DRC/5815/2020|EPI ISL 495629|B.1.214|Democratic Republic of the Congo|2020-05-06	Africa|hCoV-19/Egypt/CUNCI-HGC6I015/2020|EPI ISL 479725|B.1.1|Egypt|2020-06-02	0.0004905255	Africa
Africa|hCoV-19/DRC/5907/2020|EPI ISL 496496|B.1.84|Democratic Republic of the Congo|2020-05-07	Africa|hCoV-19/Egypt/CUNCI-HGC6I015/2020|EPI ISL 479725|B.1.1|Egypt|2020-06-02	0.0005311693	Africa
Africa|hCoV-19/DRC/5913/2020|EPI ISL 496497|B.1|Democratic Republic of the Congo|2020-05-07	Africa|hCoV-19/Egypt/CUNCI-HGC6I015/2020|EPI ISL 479725|B.1.1|Egypt|2020-06-02	0.0005167685	Africa
Africa|hCoV-19/DRC/5927/2020|EPI ISL 496498|B.1.9|Democratic Republic of the Congo|2020-05-07	Africa|hCoV-19/Egypt/CUNCI-HGC6I015/2020|EPI ISL 479725|B.1.1|Egypt|2020-06-02	0.0006894448	Africa
Africa|hCoV-19/DRC/5957/2020|EPI ISL 496499|B.1.5|Democratic Republic of the Congo|2020-05-07	Africa|hCoV-19/Egypt/CUNCI-HGC6I015/2020|EPI ISL 479725|B.1.1|Egypt|2020-06-02	0.0003402776	Africa
Africa|hCoV-19/DRC/5964/2020|EPI ISL 496500|B.1.178|Democratic Republic of the Congo|2020-05-07	Africa|hCoV-19/Egypt/CUNCI-HGC6I015/2020|EPI ISL 479725|B.1.1|Egypt|2020-06-02	0.0003576457	Africa
Africa|hCoV-19/DRC/5996/2020|EPI ISL 496514|B.1.84|Democratic Republic of the Congo|2020-05-08	Africa|hCoV-19/Egypt/CUNCI-HGC6I015/2020|EPI ISL 479725|B.1.1|Egypt|2020-06-02	0.0004480142	Africa
Africa|hCoV-19/DRC/6026/2020|EPI ISL 513622|B.1.1.1|Democratic Republic of the Congo|2020-05-08	Africa|hCoV-19/Egypt/CUNCI-HGC6I015/2020|EPI ISL 479725|B.1.1|Egypt|2020-06-02	0.0004144558	Africa
Africa|hCoV-19/DRC/6143/2020|EPI ISL 496515|B.1|Democratic Republic of the Congo|2020-05-08	Africa|hCoV-19/Egypt/CUNCI-HGC6I015/2020|EPI ISL 479725|B.1.1|Egypt|2020-06-02	0.0004175787	Africa
Africa|hCoV-19/DRC/6151/2020|EPI ISL 513620|B.1.214|Democratic Republic of the Congo|2020-05-08	Africa|hCoV-19/Egypt/CUNCI-HGC6I015/2020|EPI ISL 479725|B.1.1|Egypt|2020-06-02	0.0004790958	Africa
Africa|hCoV-19/DRC/6163/2020|EPI ISL 513623|B.1.214|Democratic Republic of the Congo|2020-05-08	Africa|hCoV-19/Egypt/CUNCI-HGC6I015/2020|EPI ISL 479725|B.1.1|Egypt|2020-06-02	0.0004847688	Africa
Africa|hCoV-19/DRC/6203/2020|EPI ISL 514109|B.1|Democratic Republic of the Congo|2020-05-09	Africa|hCoV-19/Egypt/CUNCI-HGC6I015/2020|EPI ISL 479725|B.1.1|Egypt|2020-06-02	0.0005803695	Africa
Africa|hCoV-19/DRC/6209/2020|EPI ISL 514110|B.1.84|Democratic Republic of the Congo|2020-05-09	Africa|hCoV-19/Egypt/CUNCI-HGC6I015/2020|EPI ISL 479725|B.1.1|Egypt|2020-06-02	0.0004089581	Africa
Africa|hCoV-19/DRC/6227/2020|EPI ISL 514121|B.1.84|Democratic Republic of the Congo|2020-05-09	Africa|hCoV-19/Egypt/CUNCI-HGC6I015/2020|EPI ISL 479725|B.1.1|Egypt|2020-06-02	0.0004095023	Africa
Africa|hCoV-19/DRC/6313/2020|EPI ISL 496516|B.1.84|Democratic Republic of the Congo|2020-05-09	Africa|hCoV-19/Egypt/CUNCI-HGC6I015/2020|EPI ISL 479725|B.1.1|Egypt|2020-06-02	0.0005338779	Africa
Africa|hCoV-19/DRC/6338/2020|EPI ISL 495630|B.1|Democratic Republic of the Congo|2020-05-09	Africa|hCoV-19/Egypt/CUNCI-HGC6I015/2020|EPI ISL 479725|B.1.1|Egypt|2020-06-02	0.0004573575	Africa
Africa|hCoV-19/DRC/6341/2020|EPI ISL 495631|B.1|Democratic Republic of the Congo|2020-05-09	Africa|hCoV-19/Egypt/CUNCI-HGC6I015/2020|EPI ISL 479725|B.1.1|Egypt|2020-06-02	0.0005670945	Africa
Africa|hCoV-19/DRC/6342/2020|EPI ISL 495632|B.1|Democratic Republic of the Congo|2020-05-09	Africa|hCoV-19/Egypt/CUNCI-HGC6I015/2020|EPI ISL 479725|B.1.1|Egypt|2020-06-02	0.0005220025	Africa
Africa|hCoV-19/DRC/6361/2020|EPI ISL 495633|B.1|Democratic Republic of the Congo|2020-05-09	Africa|hCoV-19/Egypt/CUNCI-HGC6I015/2020|EPI ISL 479725|B.1.1|Egypt|2020-06-02	0.0004263814	Africa
Africa|hCoV-19/DRC/6380/2020|EPI ISL 513611|B.1.1.275|Democratic Republic of the Congo|2020-05-04	Africa|hCoV-19/Egypt/CUNCI-HGC6I015/2020|EPI ISL 479725|B.1.1|Egypt|2020-06-02	0.0002767518	Africa
Africa|hCoV-19/DRC/6384/2020|EPI ISL 513612|B.1.1.275|Democratic Republic of the Congo|2020-05-07	Africa|hCoV-19/Egypt/CUNCI-HGC6I015/2020|EPI ISL 479725|B.1.1|Egypt|2020-06-02	0.0002418660	Africa
Africa|hCoV-19/DRC/6386/2020|EPI ISL 513613|B.1.1.275|Democratic Republic of the Congo|2020-05-07	Africa|hCoV-19/Egypt/CUNCI-HGC6I015/2020|EPI ISL 479725|B.1.1|Egypt|2020-06-02	0.0002374206	Africa
Africa|hCoV-19/DRC/6389/2020|EPI ISL 513614|B.1.84|Democratic Republic of the Congo|2020-05-07	Africa|hCoV-19/Egypt/CUNCI-HGC6I015/2020|EPI ISL 479725|B.1.1|Egypt|2020-06-02	0.0005163490	Africa
Africa|hCoV-19/DRC/6390/2020|EPI ISL 513615|B.1.1.275|Democratic Republic of the Congo|2020-05-04	Africa|hCoV-19/Egypt/CUNCI-HGC6I015/2020|EPI ISL 479725|B.1.1|Egypt|2020-06-02	0.0003396584	Africa
Africa|hCoV-19/DRC/6392/2020|EPI ISL 513616|B.1|Democratic Republic of the Congo|2020-05-04	Africa|hCoV-19/Egypt/CUNCI-HGC6I015/2020|EPI ISL 479725|B.1.1|Egypt|2020-06-02	0.0003053606	Africa
Africa|hCoV-19/DRC/6395/2020|EPI ISL 513617|B.1.1.275|Democratic Republic of the Congo|2020-05-07	Africa|hCoV-19/Egypt/CUNCI-HGC6I015/2020|EPI ISL 479725|B.1.1|Egypt|2020-06-02	0.0003697169	Africa
Africa|hCoV-19/DRC/6398/2020|EPI ISL 513618|B.1.1.275|Democratic Republic of the Congo|2020-05-07	Africa|hCoV-19/Egypt/CUNCI-HGC6I015/2020|EPI ISL 479725|B.1.1|Egypt|2020-06-02	0.0002688453	Africa
Africa|hCoV-19/DRC/6724/2020|EPI ISL 495634|B.1|Democratic Republic of the Congo|2020-05-11	Africa|hCoV-19/Egypt/CUNCI-HGC6I015/2020|EPI ISL 479725|B.1.1|Egypt|2020-06-02	0.0004089525	Africa
Africa|hCoV-19/DRC/6743/2020|EPI ISL 495635|B.1.149|Democratic Republic of the Congo|2020-05-11	Africa|hCoV-19/Egypt/CUNCI-HGC6I015/2020|EPI ISL 479725|B.1.1|Egypt|2020-06-02	0.0004242009	Africa
Africa|hCoV-19/DRC/6783/2020|EPI ISL 496501|B.1.149|Democratic Republic of the Congo|2020-05-11	Africa|hCoV-19/Egypt/CUNCI-HGC6I015/2020|EPI ISL 479725|B.1.1|Egypt|2020-06-02	0.0004567952	Africa
Africa|hCoV-19/DRC/6784/2020|EPI ISL 495636|B.1|Democratic Republic of the Congo|2020-05-11	Africa|hCoV-19/Egypt/CUNCI-HGC6I015/2020|EPI ISL 479725|B.1.1|Egypt|2020-06-02	0.0003742163	Africa
Africa|hCoV-19/DRC/6786/2020|EPI ISL 495637|B.1.178|Democratic Republic of the Congo|2020-05-11	Africa|hCoV-19/Egypt/CUNCI-HGC6I015/2020|EPI ISL 479725|B.1.1|Egypt|2020-06-02	0.0004774773	Africa
Africa|hCoV-19/DRC/6791/2020|EPI ISL 495638|B.1.178|Democratic Republic of the Congo|2020-05-11	Africa|hCoV-19/Egypt/CUNCI-HGC6I015/2020|EPI ISL 479725|B.1.1|Egypt|2020-06-02	0.0004450318	Africa
Africa|hCoV-19/DRC/6792/2020|EPI ISL 495639|B.1|Democratic Republic of the Congo|2020-05-11	Africa|hCoV-19/Egypt/CUNCI-HGC6I015/2020|EPI ISL 479725|B.1.1|Egypt|2020-06-02	0.0004277295	Africa
Africa|hCoV-19/DRC/6801/2020|EPI ISL 514111|B.1|Democratic Republic of the Congo|2020-05-11	Africa|hCoV-19/Egypt/CUNCI-HGC6I015/2020|EPI ISL 479725|B.1.1|Egypt|2020-06-02	0.0006191157	Africa
Africa|hCoV-19/DRC/6853/2020|EPI ISL 496502|B.1.214|Democratic Republic of the Congo|2020-05-11	Africa|hCoV-19/Egypt/CUNCI-HGC6I015/2020|EPI ISL 479725|B.1.1|Egypt|2020-06-02	0.0004153936	Africa
Africa|hCoV-19/DRC/6854/2020|EPI ISL 496503|B.1|Democratic Republic of the Congo|2020-05-11	Africa|hCoV-19/Egypt/CUNCI-HGC6I015/2020|EPI ISL 479725|B.1.1|Egypt|2020-06-02	0.0005992698	Africa
Africa|hCoV-19/DRC/6875/2020|EPI ISL 496504|B.1|Democratic Republic of the Congo|2020-05-11	Africa|hCoV-19/Egypt/CUNCI-HGC6I015/2020|EPI ISL 479725|B.1.1|Egypt|2020-06-02	0.0004089720	Africa
Africa|hCoV-19/DRC/7042/2020|EPI ISL 513592|B.1.214|Democratic Republic of the Congo|2020-05-12	Africa|hCoV-19/Egypt/CUNCI-HGC6I015/2020|EPI ISL 479725|B.1.1|Egypt|2020-06-02	0.0004418531	Africa
Africa|hCoV-19/DRC/7061/2020|EPI ISL 513593|B.1|Democratic Republic of the Congo|2020-05-12	Africa|hCoV-19/Egypt/CUNCI-HGC6I015/2020|EPI ISL 479725|B.1.1|Egypt|2020-06-02	0.0003874692	Africa
Africa|hCoV-19/DRC/7140/2020|EPI ISL 513594|B.1.214|Democratic Republic of the Congo|2020-05-12	Africa|hCoV-19/Egypt/CUNCI-HGC6I015/2020|EPI ISL 479725|B.1.1|Egypt|2020-06-02	0.0005528442	Africa
Africa|hCoV-19/DRC/7200/2020|EPI ISL 514112|B.1|Democratic Republic of the Congo|2020-05-13	Africa|hCoV-19/Egypt/CUNCI-HGC6I015/2020|EPI ISL 479725|B.1.1|Egypt|2020-06-02	0.0005425467	Africa
Africa|hCoV-19/DRC/7211/2020|EPI ISL 514122|B.1.149|Democratic Republic of the Congo|2020-05-13	Africa|hCoV-19/Egypt/CUNCI-HGC6I015/2020|EPI ISL 479725|B.1.1|Egypt|2020-06-02	0.0005105261	Africa
Africa|hCoV-19/DRC/7248/2020|EPI ISL 514123|B.1|Democratic Republic of the Congo|2020-05-13	Africa|hCoV-19/Egypt/CUNCI-HGC6I015/2020|EPI ISL 479725|B.1.1|Egypt|2020-06-02	0.0004175409	Africa
Africa|hCoV-19/DRC/7255/2020|EPI ISL 514124|B.1.149|Democratic Republic of the Congo|2020-05-13	Africa|hCoV-19/Egypt/CUNCI-HGC6I015/2020|EPI ISL 479725|B.1.1|Egypt|2020-06-02	0.0005491612	Africa
Africa|hCoV-19/DRC/73/2020|EPI ISL 417941|B.1.178|Democratic Republic of the Congo|2020-03-18	Africa|hCoV-19/Egypt/CUNCI-HGC6I015/2020|EPI ISL 479725|B.1.1|Egypt|2020-06-02	0.0003397276	Africa
Africa|hCoV-19/DRC/7386/2020|EPI ISL 513595|B.1.5|Democratic Republic of the Congo|2020-05-14	Africa|hCoV-19/Egypt/CUNCI-HGC6I015/2020|EPI ISL 479725|B.1.1|Egypt|2020-06-02	0.0003499571	Africa
Africa|hCoV-19/DRC/7430/2020|EPI ISL 496517|B.1.1.1|Democratic Republic of the Congo|2020-05-14	Africa|hCoV-19/Egypt/CUNCI-HGC6I015/2020|EPI ISL 479725|B.1.1|Egypt|2020-06-02	0.0005377936	Africa
Africa|hCoV-19/DRC/7434/2020|EPI ISL 513621|B.1.1.1|Democratic Republic of the Congo|2020-05-14	Africa|hCoV-19/Egypt/CUNCI-HGC6I015/2020|EPI ISL 479725|B.1.1|Egypt|2020-06-02	0.0005226370	Africa
Africa|hCoV-19/DRC/7471/2020|EPI ISL 513596|B.1.214|Democratic Republic of the Congo|2020-05-14	Africa|hCoV-19/Egypt/CUNCI-HGC6I015/2020|EPI ISL 479725|B.1.1|Egypt|2020-06-02	0.0004449101	Africa
Africa|hCoV-19/DRC/7488/2020|EPI ISL 514113|B.1.1|Democratic Republic of the Congo|2020-05-14	Africa|hCoV-19/Egypt/CUNCI-HGC6I015/2020|EPI ISL 479725|B.1.1|Egypt|2020-06-02	0.0001362474	Africa
Africa|hCoV-19/DRC/7713/2020|EPI ISL 495640|B.1|Democratic Republic of the Congo|2020-05-14	Africa|hCoV-19/Egypt/CUNCI-HGC6I015/2020|EPI ISL 479725|B.1.1|Egypt|2020-06-02	0.0006287937	Africa
Africa|hCoV-19/DRC/7864/2020|EPI ISL 496505|B.1.214|Democratic Republic of the Congo|2020-05-15	Africa|hCoV-19/Egypt/CUNCI-HGC6I015/2020|EPI ISL 479725|B.1.1|Egypt|2020-06-02	0.0005206382	Africa
Africa|hCoV-19/DRC/7920/2020|EPI ISL 495641|B.1|Democratic Republic of the Congo|2020-05-15	Africa|hCoV-19/Egypt/CUNCI-HGC6I015/2020|EPI ISL 479725|B.1.1|Egypt|2020-06-02	0.0005458218	Africa
Africa|hCoV-19/DRC/80/2020|EPI ISL 417942|B.1.178|Democratic Republic of the Congo|2020-03-18	Africa|hCoV-19/Egypt/CUNCI-HGC6I015/2020|EPI ISL 479725|B.1.1|Egypt|2020-06-02	0.0003375607	Africa
Africa|hCoV-19/DRC/8018/2020|EPI ISL 514125|B.1.5|Democratic Republic of the Congo|2020-05-15	Africa|hCoV-19/Egypt/CUNCI-HGC6I015/2020|EPI ISL 479725|B.1.1|Egypt|2020-06-02	0.0005295570	Africa
Africa|hCoV-19/DRC/81/2020|EPI ISL 417944|B.1.9|Democratic Republic of the Congo|2020-03-18	Africa|hCoV-19/Egypt/CUNCI-HGC6I015/2020|EPI ISL 479725|B.1.1|Egypt|2020-06-02	0.0004402414	Africa
Africa|hCoV-19/DRC/82/2020|EPI ISL 417946|B.1.5|Democratic Republic of the Congo|2020-03-18	Africa|hCoV-19/Egypt/CUNCI-HGC6I015/2020|EPI ISL 479725|B.1.1|Egypt|2020-06-02	0.0003024643	Africa
Africa|hCoV-19/DRC/94/2020|EPI ISL 417947|B.1|Democratic Republic of the Congo|2020-03-19	Africa|hCoV-19/Egypt/CUNCI-HGC6I015/2020|EPI ISL 479725|B.1.1|Egypt|2020-06-02	0.0003362283	Africa
Africa|hCoV-19/DRC/998/2020|EPI ISL 429254|B.1|Democratic Republic of the Congo|2020-04-03	Africa|hCoV-19/Egypt/CUNCI-HGC6I015/2020|EPI ISL 479725|B.1.1|Egypt|2020-06-02	0.0004252935	Africa
Africa|hCoV-19/DRC/KN-0038/2020|EPI ISL 417434|B.1.128|Democratic Republic of the Congo|2020-03-14	Africa|hCoV-19/Egypt/CUNCI-HGC6I015/2020|EPI ISL 479725|B.1.1|Egypt|2020-06-02	0.0004234290	Africa
Africa|hCoV-19/DRC/KN-0054/2020|EPI ISL 417437|B.1.178|Democratic Republic of the Congo|2020-03-17	Africa|hCoV-19/Egypt/CUNCI-HGC6I015/2020|EPI ISL 479725|B.1.1|Egypt|2020-06-02	0.0003701410	Africa
Africa|hCoV-19/DRC/KN-0058/2020|EPI ISL 417438|B.1|Democratic Republic of the Congo|2020-03-17	Africa|hCoV-19/Egypt/CUNCI-HGC6I015/2020|EPI ISL 479725|B.1.1|Egypt|2020-06-02	0.0003391470	Africa
Africa|hCoV-19/DRC/KN-0060/2020|EPI ISL 417440|B.1|Democratic Republic of the Congo|2020-03-17	Africa|hCoV-19/Egypt/CUNCI-HGC6I015/2020|EPI ISL 479725|B.1.1|Egypt|2020-06-02	0.0003704352	Africa
Africa|hCoV-19/DRC/KN-0070/2020|EPI ISL 417441|B.1.178|Democratic Republic of the Congo|2020-03-17	Africa|hCoV-19/Egypt/CUNCI-HGC6I015/2020|EPI ISL 479725|B.1.1|Egypt|2020-06-02	0.0003442291	Africa
Africa|hCoV-19/DRC/KN-0072/2020|EPI ISL 417442|B.1.178|Democratic Republic of the Congo|2020-03-18	Africa|hCoV-19/Egypt/CUNCI-HGC6I015/2020|EPI ISL 479725|B.1.1|Egypt|2020-06-02	0.0003378114	Africa
Africa|hCoV-19/DRC/KN-13/2020|EPI ISL 414647|B.1|Democratic Republic of the Congo|2020-03-09	Africa|hCoV-19/Egypt/CUNCI-HGC6I015/2020|EPI ISL 479725|B.1.1|Egypt|2020-06-02	0.0003469707	Africa
Africa|hCoV-19/Egypt/Army-MCL001/2020|EPI ISL 510526|B.1|Egypt|2020-06-01	Africa|hCoV-19/Egypt/CUNCI-HGC6I015/2020|EPI ISL 479725|B.1.1|Egypt|2020-06-02	0.0004705993	Africa
Africa|hCoV-19/Egypt/C-CU001a-S1/2020|EPI ISL 529031|B.1.255|Egypt|2020-05-19	Africa|hCoV-19/Egypt/CUNCI-HGC6I015/2020|EPI ISL 479725|B.1.1|Egypt|2020-06-02	0.0005043274	Africa
Africa|hCoV-19/Egypt/C-CU002b-S3/2020|EPI ISL 529032|B.1.1.1|Egypt|2020-06-19	Africa|hCoV-19/Egypt/CUNCI-HGC6I015/2020|EPI ISL 479725|B.1.1|Egypt|2020-06-02	0.0005378244	Africa
Africa|hCoV-19/Egypt/C-VSVRI-SERVAC/2020|EPI ISL 528386|B.1.255|Egypt|2020-08-22	Africa|hCoV-19/Egypt/CUNCI-HGC6I015/2020|EPI ISL 479725|B.1.1|Egypt|2020-06-02	0.0003361267	Africa
Africa|hCoV-19/Egypt/CUNCI-7I028/2020|EPI ISL 524426|B.1.255|Egypt|2020-07-19	Africa|hCoV-19/Egypt/CUNCI-HGC6I015/2020|EPI ISL 479725|B.1.1|Egypt|2020-06-02	0.0003361267	Africa
Africa|hCoV-19/Egypt/CUNCI-HGC002/2020|EPI ISL 468045|B.1|Egypt|2020-05-02	Africa|hCoV-19/Egypt/CUNCI-HGC6I015/2020|EPI ISL 479725|B.1.1|Egypt|2020-06-02	0.0003364285	Africa
Africa|hCoV-19/Egypt/CUNCI-HGC004/2020|EPI ISL 468048|B.1|Egypt|2020-05-02	Africa|hCoV-19/Egypt/CUNCI-HGC6I015/2020|EPI ISL 479725|B.1.1|Egypt|2020-06-02	0.0003363381	Africa
Africa|hCoV-19/Egypt/CUNCI-HGC005/2020|EPI ISL 468052|B.1|Egypt|2020-05-02	Africa|hCoV-19/Egypt/CUNCI-HGC6I015/2020|EPI ISL 479725|B.1.1|Egypt|2020-06-02	0.0004036436	Africa
Africa|hCoV-19/Egypt/CUNCI-HGC006/2020|EPI ISL 468050|B.1|Egypt|2020-05-02	Africa|hCoV-19/Egypt/CUNCI-HGC6I015/2020|EPI ISL 479725|B.1.1|Egypt|2020-06-02	0.0004035677	Africa
Africa|hCoV-19/Egypt/CUNCI-HGC007-2/2020|EPI ISL 468054|B.1|Egypt|2020-05-02	Africa|hCoV-19/Egypt/CUNCI-HGC6I015/2020|EPI ISL 479725|B.1.1|Egypt|2020-06-02	0.0004371293	Africa
Africa|hCoV-19/Egypt/CUNCI-HGC007/2020|EPI ISL 468046|B.1|Egypt|2020-05-02	Africa|hCoV-19/Egypt/CUNCI-HGC6I015/2020|EPI ISL 479725|B.1.1|Egypt|2020-06-02	0.0004036355	Africa
Africa|hCoV-19/Egypt/CUNCI-HGC008/2020|EPI ISL 468044|B.1|Egypt|2020-05-02	Africa|hCoV-19/Egypt/CUNCI-HGC6I015/2020|EPI ISL 479725|B.1.1|Egypt|2020-06-02	0.0004036491	Africa
Africa|hCoV-19/Egypt/CUNCI-HGC009/2020|EPI ISL 468053|B.1|Egypt|2020-05-02	Africa|hCoV-19/Egypt/CUNCI-HGC6I015/2020|EPI ISL 479725|B.1.1|Egypt|2020-06-02	0.0003364738	Africa
Africa|hCoV-19/Egypt/CUNCI-HGC010/2020|EPI ISL 468055|B.1.247|Egypt|2020-05-02	Africa|hCoV-19/Egypt/CUNCI-HGC6I015/2020|EPI ISL 479725|B.1.1|Egypt|2020-06-02	0.0005718727	Africa
Africa|hCoV-19/Egypt/CUNCI-HGC011/2020|EPI ISL 468059|B.1|Egypt|2020-05-02	Africa|hCoV-19/Egypt/CUNCI-HGC6I015/2020|EPI ISL 479725|B.1.1|Egypt|2020-06-02	0.0004036722	Africa
Africa|hCoV-19/Egypt/CUNCI-HGC012/2020|EPI ISL 468051|B.1.255|Egypt|2020-05-02	Africa|hCoV-19/Egypt/CUNCI-HGC6I015/2020|EPI ISL 479725|B.1.1|Egypt|2020-06-02	0.0005382423	Africa
Africa|hCoV-19/Egypt/CUNCI-HGC013/2020|EPI ISL 468047|B.1.201|Egypt|2020-05-02	Africa|hCoV-19/Egypt/CUNCI-HGC6I015/2020|EPI ISL 479725|B.1.1|Egypt|2020-06-02	0.0004709477	Africa
Africa|hCoV-19/Egypt/CUNCI-HGC014/2020|EPI ISL 468060|B.1.5|Egypt|2020-05-02	Africa|hCoV-19/Egypt/CUNCI-HGC6I015/2020|EPI ISL 479725|B.1.1|Egypt|2020-06-02	0.0002691048	Africa
Africa|hCoV-19/Egypt/CUNCI-HGC015/2020|EPI ISL 468056|B.1|Egypt|2020-05-02	Africa|hCoV-19/Egypt/CUNCI-HGC6I015/2020|EPI ISL 479725|B.1.1|Egypt|2020-06-02	0.0002690958	Africa
Africa|hCoV-19/Egypt/CUNCI-HGC016/2020|EPI ISL 468058|B.1|Egypt|2020-05-02	Africa|hCoV-19/Egypt/CUNCI-HGC6I015/2020|EPI ISL 479725|B.1.1|Egypt|2020-06-02	0.0004044380	Africa
Africa|hCoV-19/Egypt/CUNCI-HGC021/2020|EPI ISL 468061|B.1|Egypt|2020-05-02	Africa|hCoV-19/Egypt/CUNCI-HGC6I015/2020|EPI ISL 479725|B.1.1|Egypt|2020-06-02	0.0004042377	Africa
Africa|hCoV-19/Egypt/CUNCI-HGC023/2020|EPI ISL 468057|B.1.5|Egypt|2020-05-02	Africa|hCoV-19/Egypt/CUNCI-HGC6I015/2020|EPI ISL 479725|B.1.1|Egypt|2020-06-02	0.0003027765	Africa
Africa|hCoV-19/Egypt/CUNCI-HGC028/2020|EPI ISL 468062|B.1|Egypt|2020-05-02	Africa|hCoV-19/Egypt/CUNCI-HGC6I015/2020|EPI ISL 479725|B.1.1|Egypt|2020-06-02	0.0004717728	Africa
Africa|hCoV-19/Egypt/CUNCI-HGC3I011/2020|EPI ISL 479697|B.1|Egypt|2020-06-02	Africa|hCoV-19/Egypt/CUNCI-HGC6I015/2020|EPI ISL 479725|B.1.1|Egypt|2020-06-02	0.0004033737	Africa
Africa|hCoV-19/Egypt/CUNCI-HGC3I012/2020|EPI ISL 479693|B.1.255|Egypt|2020-06-02	Africa|hCoV-19/Egypt/CUNCI-HGC6I015/2020|EPI ISL 479725|B.1.1|Egypt|2020-06-02	0.0005378444	Africa
Africa|hCoV-19/Egypt/CUNCI-HGC3I013/2020|EPI ISL 479694|B.1.201|Egypt|2020-06-02	Africa|hCoV-19/Egypt/CUNCI-HGC6I015/2020|EPI ISL 479725|B.1.1|Egypt|2020-06-02	0.0004705995	Africa
Africa|hCoV-19/Egypt/CUNCI-HGC3I014/2020|EPI ISL 479696|B.1.5|Egypt|2020-06-02	Africa|hCoV-19/Egypt/CUNCI-HGC6I015/2020|EPI ISL 479725|B.1.1|Egypt|2020-06-02	0.0002688968	Africa
Africa|hCoV-19/Egypt/CUNCI-HGC3I02/2020|EPI ISL 479686|B.1|Egypt|2020-06-02	Africa|hCoV-19/Egypt/CUNCI-HGC6I015/2020|EPI ISL 479725|B.1.1|Egypt|2020-06-02	0.0003697716	Africa
Africa|hCoV-19/Egypt/CUNCI-HGC3I023/2020|EPI ISL 479695|B.1.5|Egypt|2020-06-02	Africa|hCoV-19/Egypt/CUNCI-HGC6I015/2020|EPI ISL 479725|B.1.1|Egypt|2020-06-02	0.0003025527	Africa
Africa|hCoV-19/Egypt/CUNCI-HGC3I025/2020|EPI ISL 479691|B.1|Egypt|2020-06-02	Africa|hCoV-19/Egypt/CUNCI-HGC6I015/2020|EPI ISL 479725|B.1.1|Egypt|2020-06-02	0.0004370396	Africa
Africa|hCoV-19/Egypt/CUNCI-HGC3I03/2020|EPI ISL 479687|B.1|Egypt|2020-06-02	Africa|hCoV-19/Egypt/CUNCI-HGC6I015/2020|EPI ISL 479725|B.1.1|Egypt|2020-06-02	0.0004033371	Africa
Africa|hCoV-19/Egypt/CUNCI-HGC3I05/2020|EPI ISL 479690|B.1|Egypt|2020-06-02	Africa|hCoV-19/Egypt/CUNCI-HGC6I015/2020|EPI ISL 479725|B.1.1|Egypt|2020-06-02	0.0004033452	Africa
Africa|hCoV-19/Egypt/CUNCI-HGC3I06/2020|EPI ISL 479688|B.1|Egypt|2020-06-02	Africa|hCoV-19/Egypt/CUNCI-HGC6I015/2020|EPI ISL 479725|B.1.1|Egypt|2020-06-02	0.0004033507	Africa
Africa|hCoV-19/Egypt/CUNCI-HGC3I08/2020|EPI ISL 479698|B.1|Egypt|2020-06-02	Africa|hCoV-19/Egypt/CUNCI-HGC6I015/2020|EPI ISL 479725|B.1.1|Egypt|2020-06-02	0.0004033507	Africa
Africa|hCoV-19/Egypt/CUNCI-HGC3I09/2020|EPI ISL 479692|B.1|Egypt|2020-06-02	Africa|hCoV-19/Egypt/CUNCI-HGC6I015/2020|EPI ISL 479725|B.1.1|Egypt|2020-06-02	0.0003362250	Africa
Africa|hCoV-19/Egypt/CUNCI-HGC4I003/2020|EPI ISL 479699|B.1.1.247|Egypt|2020-06-02	Africa|hCoV-19/Egypt/CUNCI-HGC6I015/2020|EPI ISL 479725|B.1.1|Egypt|2020-06-02	0.0004033492	Africa
Africa|hCoV-19/Egypt/CUNCI-HGC4I004/2020|EPI ISL 479700|B.1.1.296|Egypt|2020-06-02	Africa|hCoV-19/Egypt/CUNCI-HGC6I015/2020|EPI ISL 479725|B.1.1|Egypt|2020-06-02	0.0003024631	Africa
Africa|hCoV-19/Egypt/CUNCI-HGC4I015/2020|EPI ISL 479728|B.1.1.123|Egypt|2020-06-02	Africa|hCoV-19/Egypt/CUNCI-HGC6I015/2020|EPI ISL 479725|B.1.1|Egypt|2020-06-02	0.0003361401	Africa
Africa|hCoV-19/Egypt/CUNCI-HGC4I022/2020|EPI ISL 479705|B.1.1|Egypt|2020-06-02	Africa|hCoV-19/Egypt/CUNCI-HGC6I015/2020|EPI ISL 479725|B.1.1|Egypt|2020-06-02	0.0003697294	Africa
Africa|hCoV-19/Egypt/CUNCI-HGC4I023/2020|EPI ISL 479729|B.1.1.247|Egypt|2020-06-02	Africa|hCoV-19/Egypt/CUNCI-HGC6I015/2020|EPI ISL 479725|B.1.1|Egypt|2020-06-02	0.0002689230	Africa
Africa|hCoV-19/Egypt/CUNCI-HGC4I025/2020|EPI ISL 479706|B.1.255|Egypt|2020-06-02	Africa|hCoV-19/Egypt/CUNCI-HGC6I015/2020|EPI ISL 479725|B.1.1|Egypt|2020-06-02	0.0004706042	Africa
Africa|hCoV-19/Egypt/CUNCI-HGC4I026/2020|EPI ISL 479702|B.1|Egypt|2020-06-02	Africa|hCoV-19/Egypt/CUNCI-HGC6I015/2020|EPI ISL 479725|B.1.1|Egypt|2020-06-02	0.0005383564	Africa
Africa|hCoV-19/Egypt/CUNCI-HGC4I029/2020|EPI ISL 479701|B.1.1.1|Egypt|2020-06-02	Africa|hCoV-19/Egypt/CUNCI-HGC6I015/2020|EPI ISL 479725|B.1.1|Egypt|2020-06-02	0.0004705885	Africa
Africa|hCoV-19/Egypt/CUNCI-HGC4I030/2020|EPI ISL 479703|B.1|Egypt|2020-06-02	Africa|hCoV-19/Egypt/CUNCI-HGC6I015/2020|EPI ISL 479725|B.1.1|Egypt|2020-06-02	0.0004705901	Africa
Africa|hCoV-19/Egypt/CUNCI-HGC4I031/2020|EPI ISL 479707|B.1.1.1|Egypt|2020-06-02	Africa|hCoV-19/Egypt/CUNCI-HGC6I015/2020|EPI ISL 479725|B.1.1|Egypt|2020-06-02	0.0005378244	Africa
Africa|hCoV-19/Egypt/CUNCI-HGC4I032/2020|EPI ISL 479709|B.1.1|Egypt|2020-06-02	Africa|hCoV-19/Egypt/CUNCI-HGC6I015/2020|EPI ISL 479725|B.1.1|Egypt|2020-06-02	0.0003027276	Africa
Africa|hCoV-19/Egypt/CUNCI-HGC4I033/2020|EPI ISL 479704|B.1|Egypt|2020-06-02	Africa|hCoV-19/Egypt/CUNCI-HGC6I015/2020|EPI ISL 479725|B.1.1|Egypt|2020-06-02	0.0003697965	Africa
Africa|hCoV-19/Egypt/CUNCI-HGC4I034/2020|EPI ISL 479708|B.1.255|Egypt|2020-06-02	Africa|hCoV-19/Egypt/CUNCI-HGC6I015/2020|EPI ISL 479725|B.1.1|Egypt|2020-06-02	0.0003360928	Africa
Africa|hCoV-19/Egypt/CUNCI-HGC5I001/2020|EPI ISL 479710|B.1.1|Egypt|2020-06-02	Africa|hCoV-19/Egypt/CUNCI-HGC6I015/2020|EPI ISL 479725|B.1.1|Egypt|2020-06-02	0.0001680803	Africa
Africa|hCoV-19/Egypt/CUNCI-HGC5I003/2020|EPI ISL 479711|B.1|Egypt|2020-06-02	Africa|hCoV-19/Egypt/CUNCI-HGC6I015/2020|EPI ISL 479725|B.1.1|Egypt|2020-06-02	0.0003361300	Africa
Africa|hCoV-19/Egypt/CUNCI-HGC5I010/2020|EPI ISL 479730|B.1.1|Egypt|2020-06-02	Africa|hCoV-19/Egypt/CUNCI-HGC6I015/2020|EPI ISL 479725|B.1.1|Egypt|2020-06-02	0.0002353219	Africa
Africa|hCoV-19/Egypt/CUNCI-HGC5I011/2020|EPI ISL 479712|B.1.1|Egypt|2020-06-02	Africa|hCoV-19/Egypt/CUNCI-HGC6I015/2020|EPI ISL 479725|B.1.1|Egypt|2020-06-02	0.0001680577	Africa
Africa|hCoV-19/Egypt/CUNCI-HGC5I012/2020|EPI ISL 479713|B.1.1|Egypt|2020-06-02	Africa|hCoV-19/Egypt/CUNCI-HGC6I015/2020|EPI ISL 479725|B.1.1|Egypt|2020-06-02	0.0002016191	Africa
Africa|hCoV-19/Egypt/CUNCI-HGC5I014/2020|EPI ISL 479714|B.1.255|Egypt|2020-06-02	Africa|hCoV-19/Egypt/CUNCI-HGC6I015/2020|EPI ISL 479725|B.1.1|Egypt|2020-06-02	0.0004706200	Africa
Africa|hCoV-19/Egypt/CUNCI-HGC5I015/2020|EPI ISL 475722|B.1.255|Egypt|2020-05-02	Africa|hCoV-19/Egypt/CUNCI-HGC6I015/2020|EPI ISL 479725|B.1.1|Egypt|2020-06-02	0.0005381264	Africa
Africa|hCoV-19/Egypt/CUNCI-HGC5I016/2020|EPI ISL 479731|B.1|Egypt|2020-06-02	Africa|hCoV-19/Egypt/CUNCI-HGC6I015/2020|EPI ISL 479725|B.1.1|Egypt|2020-06-02	0.0003697679	Africa
Africa|hCoV-19/Egypt/CUNCI-HGC5I022/2020|EPI ISL 479715|B.1.1|Egypt|2020-06-02	Africa|hCoV-19/Egypt/CUNCI-HGC6I015/2020|EPI ISL 479725|B.1.1|Egypt|2020-06-02	0.0002352349	Africa
Africa|hCoV-19/Egypt/CUNCI-HGC5I025/2020|EPI ISL 479716|A|Egypt|2020-06-02	Africa|hCoV-19/Egypt/CUNCI-HGC6I015/2020|EPI ISL 479725|B.1.1|Egypt|2020-06-02	0.0003031160	Africa
Africa|hCoV-19/Egypt/CUNCI-HGC5I026/2020|EPI ISL 479735|B.1.5|Egypt|2020-06-02	Africa|hCoV-19/Egypt/CUNCI-HGC6I015/2020|EPI ISL 479725|B.1.1|Egypt|2020-06-02	0.0004708304	Africa
Africa|hCoV-19/Egypt/CUNCI-HGC5I029/2020|EPI ISL 479734|B.1|Egypt|2020-06-02	Africa|hCoV-19/Egypt/CUNCI-HGC6I015/2020|EPI ISL 479725|B.1.1|Egypt|2020-06-02	0.0003698214	Africa
Africa|hCoV-19/Egypt/CUNCI-HGC5I030/2020|EPI ISL 479721|B.1.5|Egypt|2020-06-02	Africa|hCoV-19/Egypt/CUNCI-HGC6I015/2020|EPI ISL 479725|B.1.1|Egypt|2020-06-02	0.0002689330	Africa
Africa|hCoV-19/Egypt/CUNCI-HGC5I033/2020|EPI ISL 479717|B.1.5|Egypt|2020-06-02	Africa|hCoV-19/Egypt/CUNCI-HGC6I015/2020|EPI ISL 479725|B.1.1|Egypt|2020-06-02	0.0002353377	Africa
Africa|hCoV-19/Egypt/CUNCI-HGC5I034/2020|EPI ISL 479720|B.1.5|Egypt|2020-06-02	Africa|hCoV-19/Egypt/CUNCI-HGC6I015/2020|EPI ISL 479725|B.1.1|Egypt|2020-06-02	0.0003024906	Africa
Africa|hCoV-19/Egypt/CUNCI-HGC6I002/2020|EPI ISL 479719|B.1.1.1|Egypt|2020-06-02	Africa|hCoV-19/Egypt/CUNCI-HGC6I015/2020|EPI ISL 479725|B.1.1|Egypt|2020-06-02	0.0004369368	Africa
Africa|hCoV-19/Egypt/CUNCI-HGC6I003/2020|EPI ISL 479718|B.1.5|Egypt|2020-06-02	Africa|hCoV-19/Egypt/CUNCI-HGC6I015/2020|EPI ISL 479725|B.1.1|Egypt|2020-06-02	0.0003697629	Africa
Africa|hCoV-19/Egypt/CUNCI-HGC6I007/2020|EPI ISL 479722|B.1|Egypt|2020-06-02	Africa|hCoV-19/Egypt/CUNCI-HGC6I015/2020|EPI ISL 479725|B.1.1|Egypt|2020-06-02	0.0003025832	Africa
Africa|hCoV-19/Egypt/CUNCI-HGC6I010/2020|EPI ISL 478672|B.1|Egypt|2020-06-02	Africa|hCoV-19/Egypt/CUNCI-HGC6I015/2020|EPI ISL 479725|B.1.1|Egypt|2020-06-02	0.0004705679	Africa
Africa|hCoV-19/Egypt/CUNCI-HGC6I011/2020|EPI ISL 479727|A|Egypt|2020-06-02	Africa|hCoV-19/Egypt/CUNCI-HGC6I015/2020|EPI ISL 479725|B.1.1|Egypt|2020-06-02	0.0008070407	Africa
Africa|hCoV-19/Algeria/G0638 2264/2020|EPI ISL 418241|B.1|Algeria|2020-03-02	Africa|hCoV-19/Egypt/CUNCI-HGC6I016/2020|EPI ISL 475723|B.1.247|Egypt|2020-06-02	0.0004717729	Africa
Africa|hCoV-19/Algeria/G0640 2265/2020|EPI ISL 418242|B.1|Algeria|2020-03-08	Africa|hCoV-19/Egypt/CUNCI-HGC6I016/2020|EPI ISL 475723|B.1.247|Egypt|2020-06-02	0.0003699831	Africa
Africa|hCoV-19/Algeria/G0860 2262/2020|EPI ISL 420037|B.1|Algeria|2020-03-02	Africa|hCoV-19/Egypt/CUNCI-HGC6I016/2020|EPI ISL 475723|B.1.247|Egypt|2020-06-02	0.0003699831	Africa
Africa|hCoV-19/Benin/1022/2020|EPI ISL 476826|B.1|Benin|2020-03-25	Africa|hCoV-19/Egypt/CUNCI-HGC6I016/2020|EPI ISL 475723|B.1.247|Egypt|2020-06-02	0.0004036980	Africa
Africa|hCoV-19/Benin/1092/2020|EPI ISL 476827|B.1|Benin|2020-03-27	Africa|hCoV-19/Egypt/CUNCI-HGC6I016/2020|EPI ISL 475723|B.1.247|Egypt|2020-06-02	0.0004711567	Africa
Africa|hCoV-19/Benin/1408/2020|EPI ISL 476825|B.1.356|Benin|2020-04-04	Africa|hCoV-19/Egypt/CUNCI-HGC6I016/2020|EPI ISL 475723|B.1.247|Egypt|2020-06-02	0.0003700079	Africa
Africa|hCoV-19/Benin/1409/2020|EPI ISL 476828|B.1|Benin|2020-04-06	Africa|hCoV-19/Egypt/CUNCI-HGC6I016/2020|EPI ISL 475723|B.1.247|Egypt|2020-06-02	0.0004064871	Africa
Africa|hCoV-19/Benin/1950/2020|EPI ISL 476830|A|Benin|2020-04-15	Africa|hCoV-19/Egypt/CUNCI-HGC6I016/2020|EPI ISL 475723|B.1.247|Egypt|2020-06-02	0.0006057365	Africa
Africa|hCoV-19/Benin/197/2020|EPI ISL 476822|B.1.178|Benin|2020-03-15	Africa|hCoV-19/Egypt/CUNCI-HGC6I016/2020|EPI ISL 475723|B.1.247|Egypt|2020-06-02	0.0004037427	Africa
Africa|hCoV-19/Benin/2012/2020|EPI ISL 476831|A|Benin|2020-04-15	Africa|hCoV-19/Egypt/CUNCI-HGC6I016/2020|EPI ISL 475723|B.1.247|Egypt|2020-06-02	0.0006393090	Africa
Africa|hCoV-19/Benin/260/2020|EPI ISL 476823|B.1.292|Benin|2020-03-17	Africa|hCoV-19/Egypt/CUNCI-HGC6I016/2020|EPI ISL 475723|B.1.247|Egypt|2020-06-02	0.0004373085	Africa
Africa|hCoV-19/Benin/314/2020|EPI ISL 476834|B.1.5|Benin|2020-03-17	Africa|hCoV-19/Egypt/CUNCI-HGC6I016/2020|EPI ISL 475723|B.1.247|Egypt|2020-06-02	0.0004397208	Africa
Africa|hCoV-19/Benin/461/2020|EPI ISL 476833|A|Benin|2020-03-17	Africa|hCoV-19/Egypt/CUNCI-HGC6I016/2020|EPI ISL 475723|B.1.247|Egypt|2020-06-02	0.0006056227	Africa
Africa|hCoV-19/Benin/501/2020|EPI ISL 476824|B.1.356|Benin|2020-03-17	Africa|hCoV-19/Egypt/CUNCI-HGC6I016/2020|EPI ISL 475723|B.1.247|Egypt|2020-06-02	0.0003699831	Africa
Africa|hCoV-19/Benin/843/2020|EPI ISL 476829|A|Benin|2020-03-19	Africa|hCoV-19/Egypt/CUNCI-HGC6I016/2020|EPI ISL 475723|B.1.247|Egypt|2020-06-02	0.0005383817	Africa
Africa|hCoV-19/Botswana/BOT0455/2020|EPI ISL 560386|B.1|Botswana|2020-03-28	Africa|hCoV-19/Egypt/CUNCI-HGC6I016/2020|EPI ISL 475723|B.1.247|Egypt|2020-06-02	0.0003027012	Africa
Africa|hCoV-19/Botswana/BOT2254/2020|EPI ISL 560390|B.1.1|Botswana|2020-04-08	Africa|hCoV-19/Egypt/CUNCI-HGC6I016/2020|EPI ISL 475723|B.1.247|Egypt|2020-06-02	0.0004451749	Africa
Africa|hCoV-19/Botswana/BOT2283/2020|EPI ISL 560385|B.1|Botswana|2020-04-07	Africa|hCoV-19/Egypt/CUNCI-HGC6I016/2020|EPI ISL 475723|B.1.247|Egypt|2020-06-02	0.0004189065	Africa
Africa|hCoV-19/Botswana/BOT2624/2020|EPI ISL 560387|B.1.1|Botswana|2020-04-05	Africa|hCoV-19/Egypt/CUNCI-HGC6I016/2020|EPI ISL 475723|B.1.247|Egypt|2020-06-02	0.0004539086	Africa
Africa|hCoV-19/Botswana/BOT4161/2020|EPI ISL 560388|B.1.1.220|Botswana|2020-04-16	Africa|hCoV-19/Egypt/CUNCI-HGC6I016/2020|EPI ISL 475723|B.1.247|Egypt|2020-06-02	0.0005189795	Africa
Africa|hCoV-19/DRC/04186/2020|EPI ISL 471411|A|Democratic Republic of the Congo|2020-04-25	Africa|hCoV-19/Egypt/CUNCI-HGC6I016/2020|EPI ISL 475723|B.1.247|Egypt|2020-06-02	0.0006056219	Africa
Africa|hCoV-19/DRC/04188/2020|EPI ISL 471413|A|Democratic Republic of the Congo|2020-04-25	Africa|hCoV-19/Egypt/CUNCI-HGC6I016/2020|EPI ISL 475723|B.1.247|Egypt|2020-06-02	0.0006939822	Africa
Africa|hCoV-19/DRC/10041/2020|EPI ISL 527543|B.1.1.275|Democratic Republic of the Congo|2020-05-22	Africa|hCoV-19/Egypt/CUNCI-HGC6I016/2020|EPI ISL 475723|B.1.247|Egypt|2020-06-02	0.0005120766	Africa
Africa|hCoV-19/DRC/10057/2020|EPI ISL 527538|B.1.1.275|Democratic Republic of the Congo|2020-05-22	Africa|hCoV-19/Egypt/CUNCI-HGC6I016/2020|EPI ISL 475723|B.1.247|Egypt|2020-06-02	0.0006346616	Africa
Africa|hCoV-19/DRC/10061/2020|EPI ISL 527521|B.1.1.275|Democratic Republic of the Congo|2020-05-22	Africa|hCoV-19/Egypt/CUNCI-HGC6I016/2020|EPI ISL 475723|B.1.247|Egypt|2020-06-02	0.0004868464	Africa
Africa|hCoV-19/DRC/10070/2020|EPI ISL 527544|B.1.178|Democratic Republic of the Congo|2020-05-22	Africa|hCoV-19/Egypt/CUNCI-HGC6I016/2020|EPI ISL 475723|B.1.247|Egypt|2020-06-02	0.0005453755	Africa
Africa|hCoV-19/DRC/10120/2020|EPI ISL 513624|B.1.1.275|Democratic Republic of the Congo|2020-05-22	Africa|hCoV-19/Egypt/CUNCI-HGC6I016/2020|EPI ISL 475723|B.1.247|Egypt|2020-06-02	0.0005595775	Africa
Africa|hCoV-19/DRC/10127/2020|EPI ISL 513625|B.1.1.275|Democratic Republic of the Congo|2020-05-22	Africa|hCoV-19/Egypt/CUNCI-HGC6I016/2020|EPI ISL 475723|B.1.247|Egypt|2020-06-02	0.0005523349	Africa
Africa|hCoV-19/DRC/10242/2020|EPI ISL 513626|B.1.84|Democratic Republic of the Congo|2020-05-22	Africa|hCoV-19/Egypt/CUNCI-HGC6I016/2020|EPI ISL 475723|B.1.247|Egypt|2020-06-02	0.0004407285	Africa
Africa|hCoV-19/DRC/10251/2020|EPI ISL 513627|B.1.128|Democratic Republic of the Congo|2020-05-22	Africa|hCoV-19/Egypt/CUNCI-HGC6I016/2020|EPI ISL 475723|B.1.247|Egypt|2020-06-02	0.0005769904	Africa
Africa|hCoV-19/DRC/10324/2020|EPI ISL 527545|B.1.214|Democratic Republic of the Congo|2020-05-22	Africa|hCoV-19/Egypt/CUNCI-HGC6I016/2020|EPI ISL 475723|B.1.247|Egypt|2020-06-02	0.0005119075	Africa
Africa|hCoV-19/DRC/10346/2020|EPI ISL 527546|B.1.214|Democratic Republic of the Congo|2020-05-22	Africa|hCoV-19/Egypt/CUNCI-HGC6I016/2020|EPI ISL 475723|B.1.247|Egypt|2020-06-02	0.0005172372	Africa
Africa|hCoV-19/DRC/10364/2020|EPI ISL 527498|B.1|Democratic Republic of the Congo|2020-05-22	Africa|hCoV-19/Egypt/CUNCI-HGC6I016/2020|EPI ISL 475723|B.1.247|Egypt|2020-06-02	0.0004119843	Africa
Africa|hCoV-19/DRC/10371/2020|EPI ISL 527489|B.1.178|Democratic Republic of the Congo|2020-05-22	Africa|hCoV-19/Egypt/CUNCI-HGC6I016/2020|EPI ISL 475723|B.1.247|Egypt|2020-06-02	0.0005462935	Africa
Africa|hCoV-19/DRC/10373/2020|EPI ISL 527495|B.1.159|Democratic Republic of the Congo|2020-05-22	Africa|hCoV-19/Egypt/CUNCI-HGC6I016/2020|EPI ISL 475723|B.1.247|Egypt|2020-06-02	0.0004444083	Africa
Africa|hCoV-19/DRC/10374/2020|EPI ISL 527539|B.1.84|Democratic Republic of the Congo|2020-05-22	Africa|hCoV-19/Egypt/CUNCI-HGC6I016/2020|EPI ISL 475723|B.1.247|Egypt|2020-06-02	0.0007013619	Africa
Africa|hCoV-19/DRC/10375/2020|EPI ISL 527499|B.1.84|Democratic Republic of the Congo|2020-05-22	Africa|hCoV-19/Egypt/CUNCI-HGC6I016/2020|EPI ISL 475723|B.1.247|Egypt|2020-06-02	0.0005822192	Africa
Africa|hCoV-19/DRC/10399/2020|EPI ISL 527491|B.1.214|Democratic Republic of the Congo|2020-05-22	Africa|hCoV-19/Egypt/CUNCI-HGC6I016/2020|EPI ISL 475723|B.1.247|Egypt|2020-06-02	0.0005122761	Africa
Africa|hCoV-19/DRC/10502/2020|EPI ISL 527547|B.1.5|Democratic Republic of the Congo|2020-05-20	Africa|hCoV-19/Egypt/CUNCI-HGC6I016/2020|EPI ISL 475723|B.1.247|Egypt|2020-06-02	0.0003409773	Africa
Africa|hCoV-19/DRC/10506/2020|EPI ISL 527524|B.1.5|Democratic Republic of the Congo|2020-05-18	Africa|hCoV-19/Egypt/CUNCI-HGC6I016/2020|EPI ISL 475723|B.1.247|Egypt|2020-06-02	0.0003492517	Africa
Africa|hCoV-19/DRC/10507/2020|EPI ISL 527492|B.1.5|Democratic Republic of the Congo|2020-05-18	Africa|hCoV-19/Egypt/CUNCI-HGC6I016/2020|EPI ISL 475723|B.1.247|Egypt|2020-06-02	0.0003758034	Africa
Africa|hCoV-19/DRC/10508/2020|EPI ISL 527494|B.1.5|Democratic Republic of the Congo|2020-05-20	Africa|hCoV-19/Egypt/CUNCI-HGC6I016/2020|EPI ISL 475723|B.1.247|Egypt|2020-06-02	0.0003738248	Africa
Africa|hCoV-19/DRC/10532/2020|EPI ISL 527532|B.1.5|Democratic Republic of the Congo|2020-05-20	Africa|hCoV-19/Egypt/CUNCI-HGC6I016/2020|EPI ISL 475723|B.1.247|Egypt|2020-06-02	0.0003495689	Africa
Africa|hCoV-19/DRC/10533/2020|EPI ISL 527548|B.1.5|Democratic Republic of the Congo|2020-05-20	Africa|hCoV-19/Egypt/CUNCI-HGC6I016/2020|EPI ISL 475723|B.1.247|Egypt|2020-06-02	0.0003751973	Africa
Africa|hCoV-19/DRC/10621/2020|EPI ISL 527526|B.1.214|Democratic Republic of the Congo|2020-05-23	Africa|hCoV-19/Egypt/CUNCI-HGC6I016/2020|EPI ISL 475723|B.1.247|Egypt|2020-06-02	0.0004883917	Africa
Africa|hCoV-19/DRC/10640/2020|EPI ISL 527541|B.1|Democratic Republic of the Congo|2020-05-22	Africa|hCoV-19/Egypt/CUNCI-HGC6I016/2020|EPI ISL 475723|B.1.247|Egypt|2020-06-02	0.0006707286	Africa
Africa|hCoV-19/DRC/10644/2020|EPI ISL 527549|B.1|Democratic Republic of the Congo|2020-05-22	Africa|hCoV-19/Egypt/CUNCI-HGC6I016/2020|EPI ISL 475723|B.1.247|Egypt|2020-06-02	0.0006481276	Africa
Africa|hCoV-19/DRC/10728/2020|EPI ISL 513628|B.1.5|Democratic Republic of the Congo|2020-05-23	Africa|hCoV-19/Egypt/CUNCI-HGC6I016/2020|EPI ISL 475723|B.1.247|Egypt|2020-06-02	0.0003854642	Africa
Africa|hCoV-19/DRC/10731/2020|EPI ISL 513629|B.1.1.1|Democratic Republic of the Congo|2020-05-23	Africa|hCoV-19/Egypt/CUNCI-HGC6I016/2020|EPI ISL 475723|B.1.247|Egypt|2020-06-02	0.0006355378	Africa
Africa|hCoV-19/DRC/10733/2020|EPI ISL 513630|B.1|Democratic Republic of the Congo|2020-05-23	Africa|hCoV-19/Egypt/CUNCI-HGC6I016/2020|EPI ISL 475723|B.1.247|Egypt|2020-06-02	0.0005071484	Africa
Africa|hCoV-19/DRC/108/2020|EPI ISL 417948|B.1.128|Democratic Republic of the Congo|2020-03-19	Africa|hCoV-19/Egypt/CUNCI-HGC6I016/2020|EPI ISL 475723|B.1.247|Egypt|2020-06-02	0.0004715141	Africa
Africa|hCoV-19/DRC/10885/2020|EPI ISL 513631|B.1.84|Democratic Republic of the Congo|2020-05-23	Africa|hCoV-19/Egypt/CUNCI-HGC6I016/2020|EPI ISL 475723|B.1.247|Egypt|2020-06-02	0.0005108042	Africa
Africa|hCoV-19/DRC/10902/2020|EPI ISL 527490|B.1.178|Democratic Republic of the Congo|2020-05-23	Africa|hCoV-19/Egypt/CUNCI-HGC6I016/2020|EPI ISL 475723|B.1.247|Egypt|2020-06-02	0.0004776565	Africa
Africa|hCoV-19/DRC/10913/2020|EPI ISL 527507|B.1.84|Democratic Republic of the Congo|2020-05-24	Africa|hCoV-19/Egypt/CUNCI-HGC6I016/2020|EPI ISL 475723|B.1.247|Egypt|2020-06-02	0.0005858082	Africa
Africa|hCoV-19/DRC/11005/2020|EPI ISL 527550|B.1.159|Democratic Republic of the Congo|2020-05-24	Africa|hCoV-19/Egypt/CUNCI-HGC6I016/2020|EPI ISL 475723|B.1.247|Egypt|2020-06-02	0.0005458539	Africa
Africa|hCoV-19/DRC/11008/2020|EPI ISL 527503|B.1.159|Democratic Republic of the Congo|2020-05-24	Africa|hCoV-19/Egypt/CUNCI-HGC6I016/2020|EPI ISL 475723|B.1.247|Egypt|2020-06-02	0.0004818759	Africa
Africa|hCoV-19/DRC/11022/2020|EPI ISL 527551|B.1.214|Democratic Republic of the Congo|2020-05-24	Africa|hCoV-19/Egypt/CUNCI-HGC6I016/2020|EPI ISL 475723|B.1.247|Egypt|2020-06-02	0.0005802447	Africa
Africa|hCoV-19/DRC/11024/2020|EPI ISL 527552|B.1.149|Democratic Republic of the Congo|2020-05-24	Africa|hCoV-19/Egypt/CUNCI-HGC6I016/2020|EPI ISL 475723|B.1.247|Egypt|2020-06-02	0.0006199837	Africa
Africa|hCoV-19/DRC/11026/2020|EPI ISL 527553|B.1.149|Democratic Republic of the Congo|2020-05-24	Africa|hCoV-19/Egypt/CUNCI-HGC6I016/2020|EPI ISL 475723|B.1.247|Egypt|2020-06-02	0.0004776237	Africa
Africa|hCoV-19/DRC/11031/2020|EPI ISL 527554|B.1.214|Democratic Republic of the Congo|2020-05-24	Africa|hCoV-19/Egypt/CUNCI-HGC6I016/2020|EPI ISL 475723|B.1.247|Egypt|2020-06-02	0.0005121295	Africa
Africa|hCoV-19/DRC/11041/2020|EPI ISL 527555|B.1|Democratic Republic of the Congo|2020-05-24	Africa|hCoV-19/Egypt/CUNCI-HGC6I016/2020|EPI ISL 475723|B.1.247|Egypt|2020-06-02	0.0004778309	Africa
Africa|hCoV-19/DRC/11057/2020|EPI ISL 527528|B.1.5|Democratic Republic of the Congo|2020-05-24	Africa|hCoV-19/Egypt/CUNCI-HGC6I016/2020|EPI ISL 475723|B.1.247|Egypt|2020-06-02	0.0004189592	Africa
Africa|hCoV-19/DRC/11078/2020|EPI ISL 527514|B.1|Democratic Republic of the Congo|2020-05-24	Africa|hCoV-19/Egypt/CUNCI-HGC6I016/2020|EPI ISL 475723|B.1.247|Egypt|2020-06-02	0.0004492355	Africa
Africa|hCoV-19/DRC/11079/2020|EPI ISL 527500|B.1.214|Democratic Republic of the Congo|2020-05-24	Africa|hCoV-19/Egypt/CUNCI-HGC6I016/2020|EPI ISL 475723|B.1.247|Egypt|2020-06-02	0.0004460760	Africa
Africa|hCoV-19/DRC/11093/2020|EPI ISL 527527|B.1.5|Democratic Republic of the Congo|2020-05-24	Africa|hCoV-19/Egypt/CUNCI-HGC6I016/2020|EPI ISL 475723|B.1.247|Egypt|2020-06-02	0.0004902075	Africa
Africa|hCoV-19/DRC/11096/2020|EPI ISL 527522|B.1|Democratic Republic of the Congo|2020-05-24	Africa|hCoV-19/Egypt/CUNCI-HGC6I016/2020|EPI ISL 475723|B.1.247|Egypt|2020-06-02	0.0004870430	Africa
Africa|hCoV-19/DRC/11114/2020|EPI ISL 527534|B.1.214|Democratic Republic of the Congo|2020-05-25	Africa|hCoV-19/Egypt/CUNCI-HGC6I016/2020|EPI ISL 475723|B.1.247|Egypt|2020-06-02	0.0005598118	Africa
Africa|hCoV-19/DRC/11123/2020|EPI ISL 527496|B.1.84|Democratic Republic of the Congo|2020-05-24	Africa|hCoV-19/Egypt/CUNCI-HGC6I016/2020|EPI ISL 475723|B.1.247|Egypt|2020-06-02	0.0004786744	Africa
Africa|hCoV-19/DRC/11134/2020|EPI ISL 527518|B.1.5|Democratic Republic of the Congo|2020-05-24	Africa|hCoV-19/Egypt/CUNCI-HGC6I016/2020|EPI ISL 475723|B.1.247|Egypt|2020-06-02	0.0003815248	Africa
Africa|hCoV-19/DRC/11143/2020|EPI ISL 527556|B.1|Democratic Republic of the Congo|2020-05-24	Africa|hCoV-19/Egypt/CUNCI-HGC6I016/2020|EPI ISL 475723|B.1.247|Egypt|2020-06-02	0.0005459206	Africa
Africa|hCoV-19/DRC/11145/2020|EPI ISL 527501|B.1.214|Democratic Republic of the Congo|2020-05-24	Africa|hCoV-19/Egypt/CUNCI-HGC6I016/2020|EPI ISL 475723|B.1.247|Egypt|2020-06-02	0.0005837908	Africa
Africa|hCoV-19/DRC/11148/2020|EPI ISL 527525|B.1.178|Democratic Republic of the Congo|2020-05-24	Africa|hCoV-19/Egypt/CUNCI-HGC6I016/2020|EPI ISL 475723|B.1.247|Egypt|2020-06-02	0.0005953752	Africa
Africa|hCoV-19/DRC/11157/2020|EPI ISL 527530|B.1|Democratic Republic of the Congo|2020-05-25	Africa|hCoV-19/Egypt/CUNCI-HGC6I016/2020|EPI ISL 475723|B.1.247|Egypt|2020-06-02	0.0005569654	Africa
Africa|hCoV-19/DRC/11187/2020|EPI ISL 527523|B.1.1.275|Democratic Republic of the Congo|2020-05-23	Africa|hCoV-19/Egypt/CUNCI-HGC6I016/2020|EPI ISL 475723|B.1.247|Egypt|2020-06-02	0.0005923202	Africa
Africa|hCoV-19/DRC/11191/2020|EPI ISL 527506|B.1.1.275|Democratic Republic of the Congo|2020-05-23	Africa|hCoV-19/Egypt/CUNCI-HGC6I016/2020|EPI ISL 475723|B.1.247|Egypt|2020-06-02	0.0004813243	Africa
Africa|hCoV-19/DRC/11252/2020|EPI ISL 527557|B.1.1.275|Democratic Republic of the Congo|2020-05-21	Africa|hCoV-19/Egypt/CUNCI-HGC6I016/2020|EPI ISL 475723|B.1.247|Egypt|2020-06-02	0.0006481240	Africa
Africa|hCoV-19/DRC/11260/2020|EPI ISL 527558|B.1.1.275|Democratic Republic of the Congo|2020-05-23	Africa|hCoV-19/Egypt/CUNCI-HGC6I016/2020|EPI ISL 475723|B.1.247|Egypt|2020-06-02	0.0005118447	Africa
Africa|hCoV-19/DRC/1131/2020|EPI ISL 429255|B.1.5|Democratic Republic of the Congo|2020-04-05	Africa|hCoV-19/Egypt/CUNCI-HGC6I016/2020|EPI ISL 475723|B.1.247|Egypt|2020-06-02	0.0003732288	Africa
Africa|hCoV-19/DRC/11310/2020|EPI ISL 527529|B.1.149|Democratic Republic of the Congo|2020-05-25	Africa|hCoV-19/Egypt/CUNCI-HGC6I016/2020|EPI ISL 475723|B.1.247|Egypt|2020-06-02	0.0004893700	Africa
Africa|hCoV-19/DRC/11318/2020|EPI ISL 527559|B.1.149|Democratic Republic of the Congo|2020-05-25	Africa|hCoV-19/Egypt/CUNCI-HGC6I016/2020|EPI ISL 475723|B.1.247|Egypt|2020-06-02	0.0004750908	Africa
Africa|hCoV-19/DRC/11326/2020|EPI ISL 527508|B.1|Democratic Republic of the Congo|2020-05-25	Africa|hCoV-19/Egypt/CUNCI-HGC6I016/2020|EPI ISL 475723|B.1.247|Egypt|2020-06-02	0.0004824120	Africa
Africa|hCoV-19/DRC/11334/2020|EPI ISL 527504|B.1.178|Democratic Republic of the Congo|2020-05-25	Africa|hCoV-19/Egypt/CUNCI-HGC6I016/2020|EPI ISL 475723|B.1.247|Egypt|2020-06-02	0.0004817248	Africa
Africa|hCoV-19/DRC/11337/2020|EPI ISL 527510|B.1.84|Democratic Republic of the Congo|2020-05-25	Africa|hCoV-19/Egypt/CUNCI-HGC6I016/2020|EPI ISL 475723|B.1.247|Egypt|2020-06-02	0.0005521251	Africa
Africa|hCoV-19/DRC/11341/2020|EPI ISL 527509|B.1.1.275|Democratic Republic of the Congo|2020-05-25	Africa|hCoV-19/Egypt/CUNCI-HGC6I016/2020|EPI ISL 475723|B.1.247|Egypt|2020-06-02	0.0005862001	Africa
Africa|hCoV-19/DRC/11348/2020|EPI ISL 527560|B.1.149|Democratic Republic of the Congo|2020-05-25	Africa|hCoV-19/Egypt/CUNCI-HGC6I016/2020|EPI ISL 475723|B.1.247|Egypt|2020-06-02	0.0004754619	Africa
Africa|hCoV-19/DRC/11369/2020|EPI ISL 527537|B.1.214|Democratic Republic of the Congo|2020-05-25	Africa|hCoV-19/Egypt/CUNCI-HGC6I016/2020|EPI ISL 475723|B.1.247|Egypt|2020-06-02	0.0004915049	Africa
Africa|hCoV-19/DRC/11376/2020|EPI ISL 527513|B.1.214|Democratic Republic of the Congo|2020-05-25	Africa|hCoV-19/Egypt/CUNCI-HGC6I016/2020|EPI ISL 475723|B.1.247|Egypt|2020-06-02	0.0005180710	Africa
Africa|hCoV-19/DRC/11411/2020|EPI ISL 527561|B.1.5|Democratic Republic of the Congo|2020-05-25	Africa|hCoV-19/Egypt/CUNCI-HGC6I016/2020|EPI ISL 475723|B.1.247|Egypt|2020-06-02	0.0004433429	Africa
Africa|hCoV-19/DRC/11450/2020|EPI ISL 527516|B.1.5|Democratic Republic of the Congo|2020-05-25	Africa|hCoV-19/Egypt/CUNCI-HGC6I016/2020|EPI ISL 475723|B.1.247|Egypt|2020-06-02	0.0003503196	Africa
Africa|hCoV-19/DRC/11458/2020|EPI ISL 527497|B.1.5|Democratic Republic of the Congo|2020-05-25	Africa|hCoV-19/Egypt/CUNCI-HGC6I016/2020|EPI ISL 475723|B.1.247|Egypt|2020-06-02	0.0005166894	Africa
Africa|hCoV-19/DRC/11460/2020|EPI ISL 527562|B.1.214|Democratic Republic of the Congo|2020-05-25	Africa|hCoV-19/Egypt/CUNCI-HGC6I016/2020|EPI ISL 475723|B.1.247|Egypt|2020-06-02	0.0006552506	Africa
Africa|hCoV-19/DRC/11472/2020|EPI ISL 527502|B.1.214|Democratic Republic of the Congo|2020-05-25	Africa|hCoV-19/Egypt/CUNCI-HGC6I016/2020|EPI ISL 475723|B.1.247|Egypt|2020-06-02	0.0005488490	Africa
Africa|hCoV-19/DRC/11477/2020|EPI ISL 527563|B.1.84|Democratic Republic of the Congo|2020-05-25	Africa|hCoV-19/Egypt/CUNCI-HGC6I016/2020|EPI ISL 475723|B.1.247|Egypt|2020-06-02	0.0004088369	Africa
Africa|hCoV-19/DRC/11486/2020|EPI ISL 527564|B.1.214|Democratic Republic of the Congo|2020-05-25	Africa|hCoV-19/Egypt/CUNCI-HGC6I016/2020|EPI ISL 475723|B.1.247|Egypt|2020-06-02	0.0005800947	Africa
Africa|hCoV-19/DRC/11487/2020|EPI ISL 527505|B.1|Democratic Republic of the Congo|2020-05-25	Africa|hCoV-19/Egypt/CUNCI-HGC6I016/2020|EPI ISL 475723|B.1.247|Egypt|2020-06-02	0.0005171533	Africa
Africa|hCoV-19/DRC/11507/2020|EPI ISL 527512|B.1|Democratic Republic of the Congo|2020-05-25	Africa|hCoV-19/Egypt/CUNCI-HGC6I016/2020|EPI ISL 475723|B.1.247|Egypt|2020-06-02	0.0005514132	Africa
Africa|hCoV-19/DRC/1151/2020|EPI ISL 447596|B.38|Democratic Republic of the Congo|2020-04-05	Africa|hCoV-19/Egypt/CUNCI-HGC6I016/2020|EPI ISL 475723|B.1.247|Egypt|2020-06-02	0.0006801160	Africa
Africa|hCoV-19/DRC/11511/2020|EPI ISL 527511|B.1.214|Democratic Republic of the Congo|2020-05-25	Africa|hCoV-19/Egypt/CUNCI-HGC6I016/2020|EPI ISL 475723|B.1.247|Egypt|2020-06-02	0.0005867523	Africa
Africa|hCoV-19/DRC/11572/2020|EPI ISL 527565|B.1.214|Democratic Republic of the Congo|2020-05-25	Africa|hCoV-19/Egypt/CUNCI-HGC6I016/2020|EPI ISL 475723|B.1.247|Egypt|2020-06-02	0.0004771258	Africa
Africa|hCoV-19/DRC/11576/2020|EPI ISL 527517|B.1|Democratic Republic of the Congo|2020-05-25	Africa|hCoV-19/Egypt/CUNCI-HGC6I016/2020|EPI ISL 475723|B.1.247|Egypt|2020-06-02	0.0004859106	Africa
Africa|hCoV-19/DRC/11583/2020|EPI ISL 527542|B.1|Democratic Republic of the Congo|2020-05-25	Africa|hCoV-19/Egypt/CUNCI-HGC6I016/2020|EPI ISL 475723|B.1.247|Egypt|2020-06-02	0.0005305775	Africa
Africa|hCoV-19/DRC/11616/2020|EPI ISL 527519|B.1|Democratic Republic of the Congo|2020-05-25	Africa|hCoV-19/Egypt/CUNCI-HGC6I016/2020|EPI ISL 475723|B.1.247|Egypt|2020-06-02	0.0004850859	Africa
Africa|hCoV-19/DRC/11623/2020|EPI ISL 527566|B.1.5|Democratic Republic of the Congo|2020-05-25	Africa|hCoV-19/Egypt/CUNCI-HGC6I016/2020|EPI ISL 475723|B.1.247|Egypt|2020-06-02	0.0004778287	Africa
Africa|hCoV-19/DRC/11624/2020|EPI ISL 527567|B.1.149|Democratic Republic of the Congo|2020-05-25	Africa|hCoV-19/Egypt/CUNCI-HGC6I016/2020|EPI ISL 475723|B.1.247|Egypt|2020-06-02	0.0004775979	Africa
Africa|hCoV-19/DRC/11631/2020|EPI ISL 527568|B.1.149|Democratic Republic of the Congo|2020-05-25	Africa|hCoV-19/Egypt/CUNCI-HGC6I016/2020|EPI ISL 475723|B.1.247|Egypt|2020-06-02	0.0004780871	Africa
Africa|hCoV-19/DRC/11632/2020|EPI ISL 527493|B.1|Democratic Republic of the Congo|2020-05-25	Africa|hCoV-19/Egypt/CUNCI-HGC6I016/2020|EPI ISL 475723|B.1.247|Egypt|2020-06-02	0.0005126773	Africa
Africa|hCoV-19/DRC/11635/2020|EPI ISL 527540|B.1.214|Democratic Republic of the Congo|2020-05-25	Africa|hCoV-19/Egypt/CUNCI-HGC6I016/2020|EPI ISL 475723|B.1.247|Egypt|2020-06-02	0.0005279651	Africa
Africa|hCoV-19/DRC/11640/2020|EPI ISL 527535|B.1.178|Democratic Republic of the Congo|2020-05-25	Africa|hCoV-19/Egypt/CUNCI-HGC6I016/2020|EPI ISL 475723|B.1.247|Egypt|2020-06-02	0.0005933011	Africa
Africa|hCoV-19/DRC/11643/2020|EPI ISL 527520|B.1.5|Democratic Republic of the Congo|2020-05-25	Africa|hCoV-19/Egypt/CUNCI-HGC6I016/2020|EPI ISL 475723|B.1.247|Egypt|2020-06-02	0.0004862091	Africa
Africa|hCoV-19/DRC/11648/2020|EPI ISL 527569|B.1.6|Democratic Republic of the Congo|2020-05-25	Africa|hCoV-19/Egypt/CUNCI-HGC6I016/2020|EPI ISL 475723|B.1.247|Egypt|2020-06-02	0.0005097749	Africa
Africa|hCoV-19/DRC/11652/2020|EPI ISL 527570|B.1.149|Democratic Republic of the Congo|2020-05-25	Africa|hCoV-19/Egypt/CUNCI-HGC6I016/2020|EPI ISL 475723|B.1.247|Egypt|2020-06-02	0.0004774659	Africa
Africa|hCoV-19/DRC/11653/2020|EPI ISL 527533|B.1.84|Democratic Republic of the Congo|2020-05-25	Africa|hCoV-19/Egypt/CUNCI-HGC6I016/2020|EPI ISL 475723|B.1.247|Egypt|2020-06-02	0.0004542943	Africa
Africa|hCoV-19/DRC/11676/2020|EPI ISL 527531|B.1|Democratic Republic of the Congo|2020-05-26	Africa|hCoV-19/Egypt/CUNCI-HGC6I016/2020|EPI ISL 475723|B.1.247|Egypt|2020-06-02	0.0006670166	Africa
Africa|hCoV-19/DRC/11677/2020|EPI ISL 527515|B.1.214|Democratic Republic of the Congo|2020-05-26	Africa|hCoV-19/Egypt/CUNCI-HGC6I016/2020|EPI ISL 475723|B.1.247|Egypt|2020-06-02	0.0005893983	Africa
Africa|hCoV-19/DRC/11732/2020|EPI ISL 527536|B.1.214|Democratic Republic of the Congo|2020-05-26	Africa|hCoV-19/Egypt/CUNCI-HGC6I016/2020|EPI ISL 475723|B.1.247|Egypt|2020-06-02	0.0004192183	Africa
Africa|hCoV-19/DRC/11733/2020|EPI ISL 527571|B.1.149|Democratic Republic of the Congo|2020-05-26	Africa|hCoV-19/Egypt/CUNCI-HGC6I016/2020|EPI ISL 475723|B.1.247|Egypt|2020-06-02	0.0004750632	Africa
Africa|hCoV-19/DRC/11806/2020|EPI ISL 527572|B.1.214|Democratic Republic of the Congo|2020-05-26	Africa|hCoV-19/Egypt/CUNCI-HGC6I016/2020|EPI ISL 475723|B.1.247|Egypt|2020-06-02	0.0005798177	Africa
Africa|hCoV-19/DRC/1234/2020|EPI ISL 429258|B.1.5|Democratic Republic of the Congo|2020-04-06	Africa|hCoV-19/Egypt/CUNCI-HGC6I016/2020|EPI ISL 475723|B.1.247|Egypt|2020-06-02	0.0003930560	Africa
Africa|hCoV-19/DRC/1249/2020|EPI ISL 429259|B.1.5|Democratic Republic of the Congo|2020-04-06	Africa|hCoV-19/Egypt/CUNCI-HGC6I016/2020|EPI ISL 475723|B.1.247|Egypt|2020-06-02	0.0003748563	Africa
Africa|hCoV-19/DRC/1319/2020|EPI ISL 431011|B.1.128|Democratic Republic of the Congo|2020-04-07	Africa|hCoV-19/Egypt/CUNCI-HGC6I016/2020|EPI ISL 475723|B.1.247|Egypt|2020-06-02	0.0004765462	Africa
Africa|hCoV-19/DRC/1324/2020|EPI ISL 435033|B.1.128|Democratic Republic of the Congo|2020-04-07	Africa|hCoV-19/Egypt/CUNCI-HGC6I016/2020|EPI ISL 475723|B.1.247|Egypt|2020-06-02	0.0004733244	Africa
Africa|hCoV-19/DRC/1326/2020|EPI ISL 435116|B.1|Democratic Republic of the Congo|2020-04-07	Africa|hCoV-19/Egypt/CUNCI-HGC6I016/2020|EPI ISL 475723|B.1.247|Egypt|2020-06-02	0.0004502871	Africa
Africa|hCoV-19/DRC/1375/2020|EPI ISL 435117|B.1.1.1|Democratic Republic of the Congo|2020-04-07	Africa|hCoV-19/Egypt/CUNCI-HGC6I016/2020|EPI ISL 475723|B.1.247|Egypt|2020-06-02	0.0006216901	Africa
Africa|hCoV-19/DRC/1376/2020|EPI ISL 431012|B.1.1.1|Democratic Republic of the Congo|2020-04-07	Africa|hCoV-19/Egypt/CUNCI-HGC6I016/2020|EPI ISL 475723|B.1.247|Egypt|2020-06-02	0.0005821201	Africa
Africa|hCoV-19/DRC/1377/2020|EPI ISL 434678|B.1.1.1|Democratic Republic of the Congo|2020-04-07	Africa|hCoV-19/Egypt/CUNCI-HGC6I016/2020|EPI ISL 475723|B.1.247|Egypt|2020-06-02	0.0005432300	Africa
Africa|hCoV-19/DRC/1378/2020|EPI ISL 435118|B.1.1.1|Democratic Republic of the Congo|2020-04-07	Africa|hCoV-19/Egypt/CUNCI-HGC6I016/2020|EPI ISL 475723|B.1.247|Egypt|2020-06-02	0.0005803006	Africa
Africa|hCoV-19/DRC/1382/2020|EPI ISL 435113|B.1.1.1|Democratic Republic of the Congo|2020-04-07	Africa|hCoV-19/Egypt/CUNCI-HGC6I016/2020|EPI ISL 475723|B.1.247|Egypt|2020-06-02	0.0005914552	Africa
Africa|hCoV-19/DRC/1397/2020|EPI ISL 434679|B.1.1.1|Democratic Republic of the Congo|2020-04-07	Africa|hCoV-19/Egypt/CUNCI-HGC6I016/2020|EPI ISL 475723|B.1.247|Egypt|2020-06-02	0.0005809070	Africa
Africa|hCoV-19/DRC/1398/2020|EPI ISL 435114|B.1.1.1|Democratic Republic of the Congo|2020-04-07	Africa|hCoV-19/Egypt/CUNCI-HGC6I016/2020|EPI ISL 475723|B.1.247|Egypt|2020-06-02	0.0005399491	Africa
Africa|hCoV-19/DRC/1422/2020|EPI ISL 434680|B.1.149|Democratic Republic of the Congo|2020-04-08	Africa|hCoV-19/Egypt/CUNCI-HGC6I016/2020|EPI ISL 475723|B.1.247|Egypt|2020-06-02	0.0004829542	Africa
Africa|hCoV-19/DRC/1423/2020|EPI ISL 434710|B.1.149|Democratic Republic of the Congo|2020-04-08	Africa|hCoV-19/Egypt/CUNCI-HGC6I016/2020|EPI ISL 475723|B.1.247|Egypt|2020-06-02	0.0004385665	Africa
Africa|hCoV-19/DRC/1486/2020|EPI ISL 434711|B.1|Democratic Republic of the Congo|2020-04-08	Africa|hCoV-19/Egypt/CUNCI-HGC6I016/2020|EPI ISL 475723|B.1.247|Egypt|2020-06-02	0.0004194614	Africa
Africa|hCoV-19/DRC/1516/2020|EPI ISL 435032|B.1.5|Democratic Republic of the Congo|2020-04-09	Africa|hCoV-19/Egypt/CUNCI-HGC6I016/2020|EPI ISL 475723|B.1.247|Egypt|2020-06-02	0.0003700153	Africa
Africa|hCoV-19/DRC/1565/2020|EPI ISL 434681|B.1|Democratic Republic of the Congo|2020-04-09	Africa|hCoV-19/Egypt/CUNCI-HGC6I016/2020|EPI ISL 475723|B.1.247|Egypt|2020-06-02	0.0004118514	Africa
Africa|hCoV-19/DRC/158/2020|EPI ISL 417950|B.40|Democratic Republic of the Congo|2020-03-20	Africa|hCoV-19/Egypt/CUNCI-HGC6I016/2020|EPI ISL 475723|B.1.247|Egypt|2020-06-02	0.0006729971	Africa
Africa|hCoV-19/DRC/1715/2020|EPI ISL 435156|B.1.84|Democratic Republic of the Congo|2020-04-10	Africa|hCoV-19/Egypt/CUNCI-HGC6I016/2020|EPI ISL 475723|B.1.247|Egypt|2020-06-02	0.0004419175	Africa
Africa|hCoV-19/DRC/1767/2020|EPI ISL 435157|B.1.5|Democratic Republic of the Congo|2020-04-10	Africa|hCoV-19/Egypt/CUNCI-HGC6I016/2020|EPI ISL 475723|B.1.247|Egypt|2020-06-02	0.0003857479	Africa
Africa|hCoV-19/DRC/1779/2020|EPI ISL 435158|C.14|Democratic Republic of the Congo|2020-04-10	Africa|hCoV-19/Egypt/CUNCI-HGC6I016/2020|EPI ISL 475723|B.1.247|Egypt|2020-06-02	0.0006620396	Africa
Africa|hCoV-19/DRC/191/2020|EPI ISL 417955|B.1.128|Democratic Republic of the Congo|2020-03-21	Africa|hCoV-19/Egypt/CUNCI-HGC6I016/2020|EPI ISL 475723|B.1.247|Egypt|2020-06-02	0.0004716249	Africa
Africa|hCoV-19/DRC/1952/2020|EPI ISL 435159|B.1.5|Democratic Republic of the Congo|2020-04-11	Africa|hCoV-19/Egypt/CUNCI-HGC6I016/2020|EPI ISL 475723|B.1.247|Egypt|2020-06-02	0.0003813661	Africa
Africa|hCoV-19/DRC/1982/2020|EPI ISL 435160|B.1|Democratic Republic of the Congo|2020-04-12	Africa|hCoV-19/Egypt/CUNCI-HGC6I016/2020|EPI ISL 475723|B.1.247|Egypt|2020-06-02	0.0004143925	Africa
Africa|hCoV-19/DRC/2047/2020|EPI ISL 435161|B.1.1.1|Democratic Republic of the Congo|2020-04-12	Africa|hCoV-19/Egypt/CUNCI-HGC6I016/2020|EPI ISL 475723|B.1.247|Egypt|2020-06-02	0.0005488567	Africa
Africa|hCoV-19/DRC/2063/2020|EPI ISL 435162|B.1|Democratic Republic of the Congo|2020-04-12	Africa|hCoV-19/Egypt/CUNCI-HGC6I016/2020|EPI ISL 475723|B.1.247|Egypt|2020-06-02	0.0003800973	Africa
Africa|hCoV-19/DRC/2120/2020|EPI ISL 435163|B.1.149|Democratic Republic of the Congo|2020-04-12	Africa|hCoV-19/Egypt/CUNCI-HGC6I016/2020|EPI ISL 475723|B.1.247|Egypt|2020-06-02	0.0004416501	Africa
Africa|hCoV-19/DRC/2121/2020|EPI ISL 435164|B.1.149|Democratic Republic of the Congo|2020-04-12	Africa|hCoV-19/Egypt/CUNCI-HGC6I016/2020|EPI ISL 475723|B.1.247|Egypt|2020-06-02	0.0004483508	Africa
Africa|hCoV-19/DRC/2122/2020|EPI ISL 435165|B.1.149|Democratic Republic of the Congo|2020-04-13	Africa|hCoV-19/Egypt/CUNCI-HGC6I016/2020|EPI ISL 475723|B.1.247|Egypt|2020-06-02	0.0005264630	Africa
Africa|hCoV-19/DRC/2125/2020|EPI ISL 435166|B.1.149|Democratic Republic of the Congo|2020-04-13	Africa|hCoV-19/Egypt/CUNCI-HGC6I016/2020|EPI ISL 475723|B.1.247|Egypt|2020-06-02	0.0004498557	Africa
Africa|hCoV-19/DRC/2128/2020|EPI ISL 435167|B.1|Democratic Republic of the Congo|2020-04-13	Africa|hCoV-19/Egypt/CUNCI-HGC6I016/2020|EPI ISL 475723|B.1.247|Egypt|2020-06-02	0.0003881567	Africa
Africa|hCoV-19/DRC/2133/2020|EPI ISL 435168|B.1.128|Democratic Republic of the Congo|2020-04-13	Africa|hCoV-19/Egypt/CUNCI-HGC6I016/2020|EPI ISL 475723|B.1.247|Egypt|2020-06-02	0.0004901186	Africa
Africa|hCoV-19/DRC/214/2020|EPI ISL 420030|B.1.6|Democratic Republic of the Congo|2020-03-21	Africa|hCoV-19/Egypt/CUNCI-HGC6I016/2020|EPI ISL 475723|B.1.247|Egypt|2020-06-02	0.0003713104	Africa
Africa|hCoV-19/DRC/215/2020|EPI ISL 420031|B.1.1.1|Democratic Republic of the Congo|2020-03-21	Africa|hCoV-19/Egypt/CUNCI-HGC6I016/2020|EPI ISL 475723|B.1.247|Egypt|2020-06-02	0.0005833266	Africa
Africa|hCoV-19/DRC/2169/2020|EPI ISL 436194|B.1.5|Democratic Republic of the Congo|2020-04-13	Africa|hCoV-19/Egypt/CUNCI-HGC6I016/2020|EPI ISL 475723|B.1.247|Egypt|2020-06-02	0.0004200150	Africa
Africa|hCoV-19/DRC/2299/2020|EPI ISL 436412|B.1.5|Democratic Republic of the Congo|2020-04-14	Africa|hCoV-19/Egypt/CUNCI-HGC6I016/2020|EPI ISL 475723|B.1.247|Egypt|2020-06-02	0.0004411363	Africa
Africa|hCoV-19/DRC/236/2020|EPI ISL 420032|B.1.128|Democratic Republic of the Congo|2020-03-22	Africa|hCoV-19/Egypt/CUNCI-HGC6I016/2020|EPI ISL 475723|B.1.247|Egypt|2020-06-02	0.0004722023	Africa
Africa|hCoV-19/DRC/2363/2020|EPI ISL 437194|B.1.84|Democratic Republic of the Congo|2020-04-14	Africa|hCoV-19/Egypt/CUNCI-HGC6I016/2020|EPI ISL 475723|B.1.247|Egypt|2020-06-02	0.0004071586	Africa
Africa|hCoV-19/DRC/2384/2020|EPI ISL 437196|B.1.149|Democratic Republic of the Congo|2020-04-14	Africa|hCoV-19/Egypt/CUNCI-HGC6I016/2020|EPI ISL 475723|B.1.247|Egypt|2020-06-02	0.0004492338	Africa
Africa|hCoV-19/DRC/241/2020|EPI ISL 420033|B.1.1.75|Democratic Republic of the Congo|2020-03-22	Africa|hCoV-19/Egypt/CUNCI-HGC6I016/2020|EPI ISL 475723|B.1.247|Egypt|2020-06-02	0.0005060145	Africa
Africa|hCoV-19/DRC/243/2020|EPI ISL 420034|B.1|Democratic Republic of the Congo|2020-03-22	Africa|hCoV-19/Egypt/CUNCI-HGC6I016/2020|EPI ISL 475723|B.1.247|Egypt|2020-06-02	0.0003447855	Africa
Africa|hCoV-19/DRC/248/2020|EPI ISL 420035|B.1.5|Democratic Republic of the Congo|2020-03-22	Africa|hCoV-19/Egypt/CUNCI-HGC6I016/2020|EPI ISL 475723|B.1.247|Egypt|2020-06-02	0.0003372520	Africa
Africa|hCoV-19/DRC/2496/2020|EPI ISL 437337|B.1.149|Democratic Republic of the Congo|2020-04-15	Africa|hCoV-19/Egypt/CUNCI-HGC6I016/2020|EPI ISL 475723|B.1.247|Egypt|2020-06-02	0.0004709778	Africa
Africa|hCoV-19/DRC/2529/2020|EPI ISL 437338|B.1.178|Democratic Republic of the Congo|2020-04-15	Africa|hCoV-19/Egypt/CUNCI-HGC6I016/2020|EPI ISL 475723|B.1.247|Egypt|2020-06-02	0.0004373276	Africa
Africa|hCoV-19/DRC/253/2020|EPI ISL 420838|B.1.5|Democratic Republic of the Congo|2020-03-22	Africa|hCoV-19/Egypt/CUNCI-HGC6I016/2020|EPI ISL 475723|B.1.247|Egypt|2020-06-02	0.0003384848	Africa
Africa|hCoV-19/DRC/2536/2020|EPI ISL 437339|B.1|Democratic Republic of the Congo|2020-04-15	Africa|hCoV-19/Egypt/CUNCI-HGC6I016/2020|EPI ISL 475723|B.1.247|Egypt|2020-06-02	0.0004373276	Africa
Africa|hCoV-19/DRC/254/2020|EPI ISL 420839|B.1|Democratic Republic of the Congo|2020-03-22	Africa|hCoV-19/Egypt/CUNCI-HGC6I016/2020|EPI ISL 475723|B.1.247|Egypt|2020-06-02	0.0003411052	Africa
Africa|hCoV-19/DRC/2563/2020|EPI ISL 437340|B.1.9|Democratic Republic of the Congo|2020-04-15	Africa|hCoV-19/Egypt/CUNCI-HGC6I016/2020|EPI ISL 475723|B.1.247|Egypt|2020-06-02	0.0005045851	Africa
Africa|hCoV-19/DRC/2580/2020|EPI ISL 437341|B.1.5|Democratic Republic of the Congo|2020-04-15	Africa|hCoV-19/Egypt/CUNCI-HGC6I016/2020|EPI ISL 475723|B.1.247|Egypt|2020-06-02	0.0003721140	Africa
Africa|hCoV-19/DRC/2644/2020|EPI ISL 437342|B.1.84|Democratic Republic of the Congo|2020-04-15	Africa|hCoV-19/Egypt/CUNCI-HGC6I016/2020|EPI ISL 475723|B.1.247|Egypt|2020-06-02	0.0004778910	Africa
Africa|hCoV-19/DRC/2670/2020|EPI ISL 437343|B.1.9|Democratic Republic of the Congo|2020-04-15	Africa|hCoV-19/Egypt/CUNCI-HGC6I016/2020|EPI ISL 475723|B.1.247|Egypt|2020-06-02	0.0005382709	Africa
Africa|hCoV-19/DRC/2727/2020|EPI ISL 437344|B.1|Democratic Republic of the Congo|2020-04-16	Africa|hCoV-19/Egypt/CUNCI-HGC6I016/2020|EPI ISL 475723|B.1.247|Egypt|2020-06-02	0.0003767005	Africa
Africa|hCoV-19/DRC/2728/2020|EPI ISL 437345|B.1.84|Democratic Republic of the Congo|2020-04-16	Africa|hCoV-19/Egypt/CUNCI-HGC6I016/2020|EPI ISL 475723|B.1.247|Egypt|2020-06-02	0.0004479704	Africa
Africa|hCoV-19/DRC/2813/2020|EPI ISL 437346|C.14|Democratic Republic of the Congo|2020-04-16	Africa|hCoV-19/Egypt/CUNCI-HGC6I016/2020|EPI ISL 475723|B.1.247|Egypt|2020-06-02	0.0006733687	Africa
Africa|hCoV-19/DRC/2819/2020|EPI ISL 437347|B.1|Democratic Republic of the Congo|2020-04-16	Africa|hCoV-19/Egypt/CUNCI-HGC6I016/2020|EPI ISL 475723|B.1.247|Egypt|2020-06-02	0.0004812018	Africa
Africa|hCoV-19/DRC/2827/2020|EPI ISL 437348|B.1|Democratic Republic of the Congo|2020-04-16	Africa|hCoV-19/Egypt/CUNCI-HGC6I016/2020|EPI ISL 475723|B.1.247|Egypt|2020-06-02	0.0003699991	Africa
Africa|hCoV-19/DRC/2855/2020|EPI ISL 437350|B.1|Democratic Republic of the Congo|2020-04-16	Africa|hCoV-19/Egypt/CUNCI-HGC6I016/2020|EPI ISL 475723|B.1.247|Egypt|2020-06-02	0.0004036788	Africa
Africa|hCoV-19/DRC/2864/2020|EPI ISL 437351|B.1|Democratic Republic of the Congo|2020-04-16	Africa|hCoV-19/Egypt/CUNCI-HGC6I016/2020|EPI ISL 475723|B.1.247|Egypt|2020-06-02	0.0003708134	Africa
Africa|hCoV-19/DRC/2904/2020|EPI ISL 437352|B.1|Democratic Republic of the Congo|2020-04-17	Africa|hCoV-19/Egypt/CUNCI-HGC6I016/2020|EPI ISL 475723|B.1.247|Egypt|2020-06-02	0.0004036788	Africa
Africa|hCoV-19/DRC/2938/2020|EPI ISL 437353|B.1.275|Democratic Republic of the Congo|2020-04-17	Africa|hCoV-19/Egypt/CUNCI-HGC6I016/2020|EPI ISL 475723|B.1.247|Egypt|2020-06-02	0.0005218501	Africa
Africa|hCoV-19/DRC/2939/2020|EPI ISL 437354|B.1|Democratic Republic of the Congo|2020-04-17	Africa|hCoV-19/Egypt/CUNCI-HGC6I016/2020|EPI ISL 475723|B.1.247|Egypt|2020-06-02	0.0005056682	Africa
Africa|hCoV-19/DRC/2942/2020|EPI ISL 437355|B.1|Democratic Republic of the Congo|2020-04-17	Africa|hCoV-19/Egypt/CUNCI-HGC6I016/2020|EPI ISL 475723|B.1.247|Egypt|2020-06-02	0.0004496021	Africa
Africa|hCoV-19/DRC/299/2020|EPI ISL 420840|B.4|Democratic Republic of the Congo|2020-03-20	Africa|hCoV-19/Egypt/CUNCI-HGC6I016/2020|EPI ISL 475723|B.1.247|Egypt|2020-06-02	0.0008216423	Africa
Africa|hCoV-19/DRC/300/2020|EPI ISL 420841|A|Democratic Republic of the Congo|2020-03-22	Africa|hCoV-19/Egypt/CUNCI-HGC6I016/2020|EPI ISL 475723|B.1.247|Egypt|2020-06-02	0.0006104983	Africa
Africa|hCoV-19/DRC/3041/2020|EPI ISL 437356|B.1|Democratic Republic of the Congo|2020-04-18	Africa|hCoV-19/Egypt/CUNCI-HGC6I016/2020|EPI ISL 475723|B.1.247|Egypt|2020-06-02	0.0004729294	Africa
Africa|hCoV-19/DRC/307/2020|EPI ISL 420842|B.1.9|Democratic Republic of the Congo|2020-03	Africa|hCoV-19/Egypt/CUNCI-HGC6I016/2020|EPI ISL 475723|B.1.247|Egypt|2020-06-02	0.0003465296	Africa
Africa|hCoV-19/DRC/3070/2020|EPI ISL 437357|B.1.214|Democratic Republic of the Congo|2020-04-18	Africa|hCoV-19/Egypt/CUNCI-HGC6I016/2020|EPI ISL 475723|B.1.247|Egypt|2020-06-02	0.0005074077	Africa
Africa|hCoV-19/DRC/3089/2020|EPI ISL 437358|B.1.84|Democratic Republic of the Congo|2020-04-19	Africa|hCoV-19/Egypt/CUNCI-HGC6I016/2020|EPI ISL 475723|B.1.247|Egypt|2020-06-02	0.0004378740	Africa
Africa|hCoV-19/DRC/3440/2020|EPI ISL 447597|B.1.84|Democratic Republic of the Congo|2020-04-22	Africa|hCoV-19/Egypt/CUNCI-HGC6I016/2020|EPI ISL 475723|B.1.247|Egypt|2020-06-02	0.0004427649	Africa
Africa|hCoV-19/DRC/3451/2020|EPI ISL 447598|B.1.178|Democratic Republic of the Congo|2020-04-22	Africa|hCoV-19/Egypt/CUNCI-HGC6I016/2020|EPI ISL 475723|B.1.247|Egypt|2020-06-02	0.0004772006	Africa
Africa|hCoV-19/DRC/3453/2020|EPI ISL 447599|B.1.84|Democratic Republic of the Congo|2020-04-22	Africa|hCoV-19/Egypt/CUNCI-HGC6I016/2020|EPI ISL 475723|B.1.247|Egypt|2020-06-02	0.0004430365	Africa
Africa|hCoV-19/DRC/3481/2020|EPI ISL 447600|B.1|Democratic Republic of the Congo|2020-04-22	Africa|hCoV-19/Egypt/CUNCI-HGC6I016/2020|EPI ISL 475723|B.1.247|Egypt|2020-06-02	0.0003496514	Africa
Africa|hCoV-19/DRC/3482/2020|EPI ISL 447601|B.1|Democratic Republic of the Congo|2020-04-22	Africa|hCoV-19/Egypt/CUNCI-HGC6I016/2020|EPI ISL 475723|B.1.247|Egypt|2020-06-02	0.0004123808	Africa
Africa|hCoV-19/DRC/3483/2020|EPI ISL 447602|B.1|Democratic Republic of the Congo|2020-04-22	Africa|hCoV-19/Egypt/CUNCI-HGC6I016/2020|EPI ISL 475723|B.1.247|Egypt|2020-06-02	0.0003491023	Africa
Africa|hCoV-19/DRC/3490/2020|EPI ISL 447603|B.1|Democratic Republic of the Congo|2020-04-22	Africa|hCoV-19/Egypt/CUNCI-HGC6I016/2020|EPI ISL 475723|B.1.247|Egypt|2020-06-02	0.0004095301	Africa
Africa|hCoV-19/DRC/3504/2020|EPI ISL 447604|B.1.149|Democratic Republic of the Congo|2020-04-23	Africa|hCoV-19/Egypt/CUNCI-HGC6I016/2020|EPI ISL 475723|B.1.247|Egypt|2020-06-02	0.0004193528	Africa
Africa|hCoV-19/DRC/352/2020|EPI ISL 420850|B.1.5|Democratic Republic of the Congo|2020-03	Africa|hCoV-19/Egypt/CUNCI-HGC6I016/2020|EPI ISL 475723|B.1.247|Egypt|2020-06-02	0.0004091000	Africa
Africa|hCoV-19/DRC/353/2020|EPI ISL 420843|B.1.5|Democratic Republic of the Congo|2020-03	Africa|hCoV-19/Egypt/CUNCI-HGC6I016/2020|EPI ISL 475723|B.1.247|Egypt|2020-06-02	0.0003409540	Africa
Africa|hCoV-19/DRC/355/2020|EPI ISL 420844|B.1|Democratic Republic of the Congo|2020-03	Africa|hCoV-19/Egypt/CUNCI-HGC6I016/2020|EPI ISL 475723|B.1.247|Egypt|2020-06-02	0.0003712728	Africa
Africa|hCoV-19/DRC/3552/2020|EPI ISL 447605|B.1.84|Democratic Republic of the Congo|2020-04-23	Africa|hCoV-19/Egypt/CUNCI-HGC6I016/2020|EPI ISL 475723|B.1.247|Egypt|2020-06-02	0.0004138511	Africa
Africa|hCoV-19/DRC/3595/2020|EPI ISL 447606|B.1.5|Democratic Republic of the Congo|2020-04-23	Africa|hCoV-19/Egypt/CUNCI-HGC6I016/2020|EPI ISL 475723|B.1.247|Egypt|2020-06-02	0.0004079141	Africa
Africa|hCoV-19/DRC/3632/2020|EPI ISL 447607|B.1.5|Democratic Republic of the Congo|2020-04-23	Africa|hCoV-19/Egypt/CUNCI-HGC6I016/2020|EPI ISL 475723|B.1.247|Egypt|2020-06-02	0.0004092035	Africa
Africa|hCoV-19/DRC/3633/2020|EPI ISL 447230|B.1.5|Democratic Republic of the Congo|2020-04-23	Africa|hCoV-19/Egypt/CUNCI-HGC6I016/2020|EPI ISL 475723|B.1.247|Egypt|2020-06-02	0.0004131047	Africa
Africa|hCoV-19/DRC/3653/2020|EPI ISL 447231|B.1.128|Democratic Republic of the Congo|2020-04-23	Africa|hCoV-19/Egypt/CUNCI-HGC6I016/2020|EPI ISL 475723|B.1.247|Egypt|2020-06-02	0.0005409695	Africa
Africa|hCoV-19/DRC/3659/2020|EPI ISL 447232|B.1.128|Democratic Republic of the Congo|2020-04-23	Africa|hCoV-19/Egypt/CUNCI-HGC6I016/2020|EPI ISL 475723|B.1.247|Egypt|2020-06-02	0.0005414639	Africa
Africa|hCoV-19/DRC/3661/2020|EPI ISL 447233|B.1.128|Democratic Republic of the Congo|2020-04-23	Africa|hCoV-19/Egypt/CUNCI-HGC6I016/2020|EPI ISL 475723|B.1.247|Egypt|2020-06-02	0.0005460831	Africa
Africa|hCoV-19/DRC/3662/2020|EPI ISL 447234|B.1.128|Democratic Republic of the Congo|2020-04-23	Africa|hCoV-19/Egypt/CUNCI-HGC6I016/2020|EPI ISL 475723|B.1.247|Egypt|2020-06-02	0.0005456735	Africa
Africa|hCoV-19/DRC/3664/2020|EPI ISL 447235|B.1.128|Democratic Republic of the Congo|2020-04-23	Africa|hCoV-19/Egypt/CUNCI-HGC6I016/2020|EPI ISL 475723|B.1.247|Egypt|2020-06-02	0.0005457666	Africa
Africa|hCoV-19/DRC/3683/2020|EPI ISL 447236|B.1.5|Democratic Republic of the Congo|2020-04-24	Africa|hCoV-19/Egypt/CUNCI-HGC6I016/2020|EPI ISL 475723|B.1.247|Egypt|2020-06-02	0.0004433370	Africa
Africa|hCoV-19/DRC/3688/2020|EPI ISL 447237|B.1.128|Democratic Republic of the Congo|2020-04-24	Africa|hCoV-19/Egypt/CUNCI-HGC6I016/2020|EPI ISL 475723|B.1.247|Egypt|2020-06-02	0.0005439671	Africa
Africa|hCoV-19/DRC/376/2020|EPI ISL 420851|B.1.6|Democratic Republic of the Congo|2020-03-25	Africa|hCoV-19/Egypt/CUNCI-HGC6I016/2020|EPI ISL 475723|B.1.247|Egypt|2020-06-02	0.0004417014	Africa
Africa|hCoV-19/DRC/3764/2020|EPI ISL 447238|B.1.84|Democratic Republic of the Congo|2020-04-24	Africa|hCoV-19/Egypt/CUNCI-HGC6I016/2020|EPI ISL 475723|B.1.247|Egypt|2020-06-02	0.0004767798	Africa
Africa|hCoV-19/DRC/3768/2020|EPI ISL 447239|B.1.84|Democratic Republic of the Congo|2020-04-24	Africa|hCoV-19/Egypt/CUNCI-HGC6I016/2020|EPI ISL 475723|B.1.247|Egypt|2020-06-02	0.0004430560	Africa
Africa|hCoV-19/DRC/3778/2020|EPI ISL 447240|B.1.128|Democratic Republic of the Congo|2020-04-24	Africa|hCoV-19/Egypt/CUNCI-HGC6I016/2020|EPI ISL 475723|B.1.247|Egypt|2020-06-02	0.0005429704	Africa
Africa|hCoV-19/DRC/3787/2020|EPI ISL 447241|B.1|Democratic Republic of the Congo|2020-04-24	Africa|hCoV-19/Egypt/CUNCI-HGC6I016/2020|EPI ISL 475723|B.1.247|Egypt|2020-06-02	0.0004164198	Africa
Africa|hCoV-19/DRC/3791/2020|EPI ISL 447242|B.1|Democratic Republic of the Congo|2020-04-24	Africa|hCoV-19/Egypt/CUNCI-HGC6I016/2020|EPI ISL 475723|B.1.247|Egypt|2020-06-02	0.0004219831	Africa
Africa|hCoV-19/DRC/3803/2020|EPI ISL 447243|B.1|Democratic Republic of the Congo|2020-04-24	Africa|hCoV-19/Egypt/CUNCI-HGC6I016/2020|EPI ISL 475723|B.1.247|Egypt|2020-06-02	0.0003489437	Africa
Africa|hCoV-19/DRC/3806/2020|EPI ISL 447244|B.1|Democratic Republic of the Congo|2020-04-24	Africa|hCoV-19/Egypt/CUNCI-HGC6I016/2020|EPI ISL 475723|B.1.247|Egypt|2020-06-02	0.0003489196	Africa
Africa|hCoV-19/DRC/3827/2020|EPI ISL 447245|B.1|Democratic Republic of the Congo|2020-04-24	Africa|hCoV-19/Egypt/CUNCI-HGC6I016/2020|EPI ISL 475723|B.1.247|Egypt|2020-06-02	0.0005115285	Africa
Africa|hCoV-19/DRC/3829/2020|EPI ISL 447246|B.1|Democratic Republic of the Congo|2020-04-24	Africa|hCoV-19/Egypt/CUNCI-HGC6I016/2020|EPI ISL 475723|B.1.247|Egypt|2020-06-02	0.0004780690	Africa
Africa|hCoV-19/DRC/3834/2020|EPI ISL 447247|A|Democratic Republic of the Congo|2020-04-25	Africa|hCoV-19/Egypt/CUNCI-HGC6I016/2020|EPI ISL 475723|B.1.247|Egypt|2020-06-02	0.0006864643	Africa
Africa|hCoV-19/DRC/3837/2020|EPI ISL 447248|B.1.128|Democratic Republic of the Congo|2020-04-25	Africa|hCoV-19/Egypt/CUNCI-HGC6I016/2020|EPI ISL 475723|B.1.247|Egypt|2020-06-02	0.0005454130	Africa
Africa|hCoV-19/DRC/3841/2020|EPI ISL 447249|B.1.128|Democratic Republic of the Congo|2020-04-25	Africa|hCoV-19/Egypt/CUNCI-HGC6I016/2020|EPI ISL 475723|B.1.247|Egypt|2020-06-02	0.0005781792	Africa
Africa|hCoV-19/DRC/3842/2020|EPI ISL 471396|B.1.128|Democratic Republic of the Congo|2020-04-25	Africa|hCoV-19/Egypt/CUNCI-HGC6I016/2020|EPI ISL 475723|B.1.247|Egypt|2020-06-02	0.0005719745	Africa
Africa|hCoV-19/DRC/3846/2020|EPI ISL 471397|B.1.84|Democratic Republic of the Congo|2020-04-25	Africa|hCoV-19/Egypt/CUNCI-HGC6I016/2020|EPI ISL 475723|B.1.247|Egypt|2020-06-02	0.0005046191	Africa
Africa|hCoV-19/DRC/3937/2020|EPI ISL 471398|B.1|Democratic Republic of the Congo|2020-04-25	Africa|hCoV-19/Egypt/CUNCI-HGC6I016/2020|EPI ISL 475723|B.1.247|Egypt|2020-06-02	0.0004709683	Africa
Africa|hCoV-19/DRC/3941/2020|EPI ISL 471399|B.1.128|Democratic Republic of the Congo|2020-04-25	Africa|hCoV-19/Egypt/CUNCI-HGC6I016/2020|EPI ISL 475723|B.1.247|Egypt|2020-06-02	0.0005103696	Africa
Africa|hCoV-19/DRC/3947/2020|EPI ISL 471400|B.1.214|Democratic Republic of the Congo|2020-04-25	Africa|hCoV-19/Egypt/CUNCI-HGC6I016/2020|EPI ISL 475723|B.1.247|Egypt|2020-06-02	0.0005719380	Africa
Africa|hCoV-19/DRC/3949/2020|EPI ISL 471401|B.1.84|Democratic Republic of the Congo|2020-04-26	Africa|hCoV-19/Egypt/CUNCI-HGC6I016/2020|EPI ISL 475723|B.1.247|Egypt|2020-06-02	0.0004068825	Africa
Africa|hCoV-19/DRC/396/2020|EPI ISL 420852|B.1.6|Democratic Republic of the Congo|2020-03-26	Africa|hCoV-19/Egypt/CUNCI-HGC6I016/2020|EPI ISL 475723|B.1.247|Egypt|2020-06-02	0.0004073148	Africa
Africa|hCoV-19/DRC/397/2020|EPI ISL 420845|B.1.6|Democratic Republic of the Congo|2020-03-26	Africa|hCoV-19/Egypt/CUNCI-HGC6I016/2020|EPI ISL 475723|B.1.247|Egypt|2020-06-02	0.0004042282	Africa
Africa|hCoV-19/DRC/400/2020|EPI ISL 420846|B.1.5|Democratic Republic of the Congo|2020-03	Africa|hCoV-19/Egypt/CUNCI-HGC6I016/2020|EPI ISL 475723|B.1.247|Egypt|2020-06-02	0.0003715863	Africa
Africa|hCoV-19/DRC/4012/2020|EPI ISL 471402|B.1|Democratic Republic of the Congo|2020-04-26	Africa|hCoV-19/Egypt/CUNCI-HGC6I016/2020|EPI ISL 475723|B.1.247|Egypt|2020-06-02	0.0005382948	Africa
Africa|hCoV-19/DRC/402/2020|EPI ISL 420853|B.1|Democratic Republic of the Congo|2020-03-26	Africa|hCoV-19/Egypt/CUNCI-HGC6I016/2020|EPI ISL 475723|B.1.247|Egypt|2020-06-02	0.0004234227	Africa
Africa|hCoV-19/DRC/4020/2020|EPI ISL 471403|B.1.5|Democratic Republic of the Congo|2020-04-26	Africa|hCoV-19/Egypt/CUNCI-HGC6I016/2020|EPI ISL 475723|B.1.247|Egypt|2020-06-02	0.0004709884	Africa
Africa|hCoV-19/DRC/4026/2020|EPI ISL 471404|B.1.84|Democratic Republic of the Congo|2020-04-27	Africa|hCoV-19/Egypt/CUNCI-HGC6I016/2020|EPI ISL 475723|B.1.247|Egypt|2020-06-02	0.0004054983	Africa
Africa|hCoV-19/DRC/4060/2020|EPI ISL 471405|B.1|Democratic Republic of the Congo|2020-04-27	Africa|hCoV-19/Egypt/CUNCI-HGC6I016/2020|EPI ISL 475723|B.1.247|Egypt|2020-06-02	0.0004718935	Africa
Africa|hCoV-19/DRC/4075/2020|EPI ISL 471406|B.1.214|Democratic Republic of the Congo|2020-04-27	Africa|hCoV-19/Egypt/CUNCI-HGC6I016/2020|EPI ISL 475723|B.1.247|Egypt|2020-06-02	0.0005429941	Africa
Africa|hCoV-19/DRC/4084/2020|EPI ISL 471407|B.1.214|Democratic Republic of the Congo|2020-04-27	Africa|hCoV-19/Egypt/CUNCI-HGC6I016/2020|EPI ISL 475723|B.1.247|Egypt|2020-06-02	0.0005725158	Africa
Africa|hCoV-19/DRC/4132/2020|EPI ISL 471408|B.1|Democratic Republic of the Congo|2020-04-27	Africa|hCoV-19/Egypt/CUNCI-HGC6I016/2020|EPI ISL 475723|B.1.247|Egypt|2020-06-02	0.0005046071	Africa
Africa|hCoV-19/DRC/4141/2020|EPI ISL 471409|B.1.128|Democratic Republic of the Congo|2020-04-27	Africa|hCoV-19/Egypt/CUNCI-HGC6I016/2020|EPI ISL 475723|B.1.247|Egypt|2020-06-02	0.0005382947	Africa
Africa|hCoV-19/DRC/4145/2020|EPI ISL 471410|B.1|Democratic Republic of the Congo|2020-04-27	Africa|hCoV-19/Egypt/CUNCI-HGC6I016/2020|EPI ISL 475723|B.1.247|Egypt|2020-06-02	0.0004373188	Africa
Africa|hCoV-19/DRC/4194/2020|EPI ISL 471414|B.1.5|Democratic Republic of the Congo|2020-04-28	Africa|hCoV-19/Egypt/CUNCI-HGC6I016/2020|EPI ISL 475723|B.1.247|Egypt|2020-06-02	0.0004709572	Africa
Africa|hCoV-19/DRC/4250/2020|EPI ISL 471415|B.1.1.1|Democratic Republic of the Congo|2020-04-28	Africa|hCoV-19/Egypt/CUNCI-HGC6I016/2020|EPI ISL 475723|B.1.247|Egypt|2020-06-02	0.0006393090	Africa
Africa|hCoV-19/DRC/4279/2020|EPI ISL 514114|B.1|Democratic Republic of the Congo|2020-04-28	Africa|hCoV-19/Egypt/CUNCI-HGC6I016/2020|EPI ISL 475723|B.1.247|Egypt|2020-06-02	0.0004091896	Africa
Africa|hCoV-19/DRC/4282/2020|EPI ISL 514103|B.1.128|Democratic Republic of the Congo|2020-04-08	Africa|hCoV-19/Egypt/CUNCI-HGC6I016/2020|EPI ISL 475723|B.1.247|Egypt|2020-06-02	0.0005116282	Africa
Africa|hCoV-19/DRC/4284/2020|EPI ISL 514115|B.1.128|Democratic Republic of the Congo|2020-04-28	Africa|hCoV-19/Egypt/CUNCI-HGC6I016/2020|EPI ISL 475723|B.1.247|Egypt|2020-06-02	0.0005115759	Africa
Africa|hCoV-19/DRC/431/2020|EPI ISL 420847|B.1.147|Democratic Republic of the Congo|2020-03-26	Africa|hCoV-19/Egypt/CUNCI-HGC6I016/2020|EPI ISL 475723|B.1.247|Egypt|2020-06-02	0.0004042242	Africa
Africa|hCoV-19/DRC/4418/2020|EPI ISL 496506|B.1.128|Democratic Republic of the Congo|2020-04-29	Africa|hCoV-19/Egypt/CUNCI-HGC6I016/2020|EPI ISL 475723|B.1.247|Egypt|2020-06-02	0.0005457293	Africa
Africa|hCoV-19/DRC/4422/2020|EPI ISL 496507|B.1.128|Democratic Republic of the Congo|2020-04-29	Africa|hCoV-19/Egypt/CUNCI-HGC6I016/2020|EPI ISL 475723|B.1.247|Egypt|2020-06-02	0.0005174156	Africa
Africa|hCoV-19/DRC/4427/2020|EPI ISL 496508|B.1.128|Democratic Republic of the Congo|2020-04-29	Africa|hCoV-19/Egypt/CUNCI-HGC6I016/2020|EPI ISL 475723|B.1.247|Egypt|2020-06-02	0.0005220606	Africa
Africa|hCoV-19/DRC/4429/2020|EPI ISL 513589|B.1.128|Democratic Republic of the Congo|2020-04-29	Africa|hCoV-19/Egypt/CUNCI-HGC6I016/2020|EPI ISL 475723|B.1.247|Egypt|2020-06-02	0.0005220969	Africa
Africa|hCoV-19/DRC/4430/2020|EPI ISL 496509|B.1.128|Democratic Republic of the Congo|2020-04-29	Africa|hCoV-19/Egypt/CUNCI-HGC6I016/2020|EPI ISL 475723|B.1.247|Egypt|2020-06-02	0.0005120643	Africa
Africa|hCoV-19/DRC/4437/2020|EPI ISL 513590|B.1.128|Democratic Republic of the Congo|2020-05-02	Africa|hCoV-19/Egypt/CUNCI-HGC6I016/2020|EPI ISL 475723|B.1.247|Egypt|2020-06-02	0.0005570118	Africa
Africa|hCoV-19/DRC/4442/2020|EPI ISL 496510|B.1.128|Democratic Republic of the Congo|2020-04-29	Africa|hCoV-19/Egypt/CUNCI-HGC6I016/2020|EPI ISL 475723|B.1.247|Egypt|2020-06-02	0.0005178976	Africa
Africa|hCoV-19/DRC/4444/2020|EPI ISL 514104|B.1.128|Democratic Republic of the Congo|2020-04-29	Africa|hCoV-19/Egypt/CUNCI-HGC6I016/2020|EPI ISL 475723|B.1.247|Egypt|2020-06-02	0.0005099758	Africa
Africa|hCoV-19/DRC/445/2020|EPI ISL 420848|B.1|Democratic Republic of the Congo|2020-03	Africa|hCoV-19/Egypt/CUNCI-HGC6I016/2020|EPI ISL 475723|B.1.247|Egypt|2020-06-02	0.0003849422	Africa
Africa|hCoV-19/DRC/4501/2020|EPI ISL 513591|B.1.5|Democratic Republic of the Congo|2020-05-30	Africa|hCoV-19/Egypt/CUNCI-HGC6I016/2020|EPI ISL 475723|B.1.247|Egypt|2020-06-02	0.0004177424	Africa
Africa|hCoV-19/DRC/4516/2020|EPI ISL 487192|B.1.1.275|Democratic Republic of the Congo|2020-04-28	Africa|hCoV-19/Egypt/CUNCI-HGC6I016/2020|EPI ISL 475723|B.1.247|Egypt|2020-06-02	0.0004762655	Africa
Africa|hCoV-19/DRC/4524/2020|EPI ISL 513597|A|Democratic Republic of the Congo|2020-04-30	Africa|hCoV-19/Egypt/CUNCI-HGC6I016/2020|EPI ISL 475723|B.1.247|Egypt|2020-06-02	0.0006792772	Africa
Africa|hCoV-19/DRC/4541/2020|EPI ISL 513598|B.1|Democratic Republic of the Congo|2020-04-30	Africa|hCoV-19/Egypt/CUNCI-HGC6I016/2020|EPI ISL 475723|B.1.247|Egypt|2020-06-02	0.0005046950	Africa
Africa|hCoV-19/DRC/4551/2020|EPI ISL 513599|B.1.178|Democratic Republic of the Congo|2020-04-30	Africa|hCoV-19/Egypt/CUNCI-HGC6I016/2020|EPI ISL 475723|B.1.247|Egypt|2020-06-02	0.0005491315	Africa
Africa|hCoV-19/DRC/4561/2020|EPI ISL 513600|B.1|Democratic Republic of the Congo|2020-04-30	Africa|hCoV-19/Egypt/CUNCI-HGC6I016/2020|EPI ISL 475723|B.1.247|Egypt|2020-06-02	0.0004709569	Africa
Africa|hCoV-19/DRC/4562/2020|EPI ISL 513601|B.1.214|Democratic Republic of the Congo|2020-04-30	Africa|hCoV-19/Egypt/CUNCI-HGC6I016/2020|EPI ISL 475723|B.1.247|Egypt|2020-06-02	0.0004709683	Africa
Africa|hCoV-19/DRC/4568/2020|EPI ISL 513602|B.1|Democratic Republic of the Congo|2020-04-30	Africa|hCoV-19/Egypt/CUNCI-HGC6I016/2020|EPI ISL 475723|B.1.247|Egypt|2020-06-02	0.0004758869	Africa
Africa|hCoV-19/DRC/4578/2020|EPI ISL 513603|B.1|Democratic Republic of the Congo|2020-04-30	Africa|hCoV-19/Egypt/CUNCI-HGC6I016/2020|EPI ISL 475723|B.1.247|Egypt|2020-06-02	0.0005132031	Africa
Africa|hCoV-19/DRC/4613/2020|EPI ISL 513604|B.1.214|Democratic Republic of the Congo|2020-04-30	Africa|hCoV-19/Egypt/CUNCI-HGC6I016/2020|EPI ISL 475723|B.1.247|Egypt|2020-06-02	0.0005091399	Africa
Africa|hCoV-19/DRC/4614/2020|EPI ISL 513605|B.1|Democratic Republic of the Congo|2020-04-30	Africa|hCoV-19/Egypt/CUNCI-HGC6I016/2020|EPI ISL 475723|B.1.247|Egypt|2020-06-02	0.0006056180	Africa
Africa|hCoV-19/DRC/4631/2020|EPI ISL 513606|B.1.5|Democratic Republic of the Congo|2020-04-30	Africa|hCoV-19/Egypt/CUNCI-HGC6I016/2020|EPI ISL 475723|B.1.247|Egypt|2020-06-02	0.0006056589	Africa
Africa|hCoV-19/DRC/4633/2020|EPI ISL 513607|B.1.128|Democratic Republic of the Congo|2020-04-30	Africa|hCoV-19/Egypt/CUNCI-HGC6I016/2020|EPI ISL 475723|B.1.247|Egypt|2020-06-02	0.0005719746	Africa
Africa|hCoV-19/DRC/4642/2020|EPI ISL 513608|B.1.128|Democratic Republic of the Congo|2020-04-30	Africa|hCoV-19/Egypt/CUNCI-HGC6I016/2020|EPI ISL 475723|B.1.247|Egypt|2020-06-02	0.0005719497	Africa
Africa|hCoV-19/DRC/4647/2020|EPI ISL 513609|B.1.128|Democratic Republic of the Congo|2020-04-30	Africa|hCoV-19/Egypt/CUNCI-HGC6I016/2020|EPI ISL 475723|B.1.247|Egypt|2020-06-02	0.0005382947	Africa
Africa|hCoV-19/DRC/4653/2020|EPI ISL 513610|B.1.128|Democratic Republic of the Congo|2020-04-30	Africa|hCoV-19/Egypt/CUNCI-HGC6I016/2020|EPI ISL 475723|B.1.247|Egypt|2020-06-02	0.0005720074	Africa
Africa|hCoV-19/DRC/4681/2020|EPI ISL 514116|B.1.128|Democratic Republic of the Congo|2020-04-30	Africa|hCoV-19/Egypt/CUNCI-HGC6I016/2020|EPI ISL 475723|B.1.247|Egypt|2020-06-02	0.0005178797	Africa
Africa|hCoV-19/DRC/4683/2020|EPI ISL 514105|B.1.5|Democratic Republic of the Congo|2020-04-30	Africa|hCoV-19/Egypt/CUNCI-HGC6I016/2020|EPI ISL 475723|B.1.247|Egypt|2020-06-02	0.0005509143	Africa
Africa|hCoV-19/DRC/4685/2020|EPI ISL 514106|B.1.128|Democratic Republic of the Congo|2020-04-30	Africa|hCoV-19/Egypt/CUNCI-HGC6I016/2020|EPI ISL 475723|B.1.247|Egypt|2020-06-02	0.0005793097	Africa
Africa|hCoV-19/DRC/4690/2020|EPI ISL 514117|B.1.128|Democratic Republic of the Congo|2020-04-30	Africa|hCoV-19/Egypt/CUNCI-HGC6I016/2020|EPI ISL 475723|B.1.247|Egypt|2020-06-02	0.0005460273	Africa
Africa|hCoV-19/DRC/4693/2020|EPI ISL 514118|B.1.128|Democratic Republic of the Congo|2020-04-30	Africa|hCoV-19/Egypt/CUNCI-HGC6I016/2020|EPI ISL 475723|B.1.247|Egypt|2020-06-02	0.0005449117	Africa
Africa|hCoV-19/DRC/4694/2020|EPI ISL 514107|B.1.128|Democratic Republic of the Congo|2020-04-30	Africa|hCoV-19/Egypt/CUNCI-HGC6I016/2020|EPI ISL 475723|B.1.247|Egypt|2020-06-02	0.0005513508	Africa
Africa|hCoV-19/DRC/4720/2020|EPI ISL 514108|B.1.84|Democratic Republic of the Congo|2020-05-01	Africa|hCoV-19/Egypt/CUNCI-HGC6I016/2020|EPI ISL 475723|B.1.247|Egypt|2020-06-02	0.0004749184	Africa
Africa|hCoV-19/DRC/4785/2020|EPI ISL 514119|B.1.84|Democratic Republic of the Congo|2020-05-01	Africa|hCoV-19/Egypt/CUNCI-HGC6I016/2020|EPI ISL 475723|B.1.247|Egypt|2020-06-02	0.0006131134	Africa
Africa|hCoV-19/DRC/5019/2020|EPI ISL 496511|B.1|Democratic Republic of the Congo|2020-05-02	Africa|hCoV-19/Egypt/CUNCI-HGC6I016/2020|EPI ISL 475723|B.1.247|Egypt|2020-06-02	0.0005331608	Africa
Africa|hCoV-19/DRC/5094/2020|EPI ISL 496491|B.1.84|Democratic Republic of the Congo|2020-05-02	Africa|hCoV-19/Egypt/CUNCI-HGC6I016/2020|EPI ISL 475723|B.1.247|Egypt|2020-06-02	0.0004825801	Africa
Africa|hCoV-19/DRC/5186/2020|EPI ISL 496512|B.1|Democratic Republic of the Congo|2020-05-03	Africa|hCoV-19/Egypt/CUNCI-HGC6I016/2020|EPI ISL 475723|B.1.247|Egypt|2020-06-02	0.0005174615	Africa
Africa|hCoV-19/DRC/5187/2020|EPI ISL 513619|B.1|Democratic Republic of the Congo|2020-05-03	Africa|hCoV-19/Egypt/CUNCI-HGC6I016/2020|EPI ISL 475723|B.1.247|Egypt|2020-06-02	0.0005109762	Africa
Africa|hCoV-19/DRC/5205/2020|EPI ISL 487365|B.1.1.275|Democratic Republic of the Congo|2020-05-01	Africa|hCoV-19/Egypt/CUNCI-HGC6I016/2020|EPI ISL 475723|B.1.247|Egypt|2020-06-02	0.0005186443	Africa
Africa|hCoV-19/DRC/521/2020|EPI ISL 420854|B.1.5|Democratic Republic of the Congo|2020-03-25	Africa|hCoV-19/Egypt/CUNCI-HGC6I016/2020|EPI ISL 475723|B.1.247|Egypt|2020-06-02	0.0003383129	Africa
Africa|hCoV-19/DRC/5210/2020|EPI ISL 487369|B.1.1.275|Democratic Republic of the Congo|2020-05-01	Africa|hCoV-19/Egypt/CUNCI-HGC6I016/2020|EPI ISL 475723|B.1.247|Egypt|2020-06-02	0.0005168701	Africa
Africa|hCoV-19/DRC/523/2020|EPI ISL 420849|B.1.1.1|Democratic Republic of the Congo|2020-03-28	Africa|hCoV-19/Egypt/CUNCI-HGC6I016/2020|EPI ISL 475723|B.1.247|Egypt|2020-06-02	0.0005398218	Africa
Africa|hCoV-19/DRC/5240/2020|EPI ISL 496492|B.1|Democratic Republic of the Congo|2020-05-03	Africa|hCoV-19/Egypt/CUNCI-HGC6I016/2020|EPI ISL 475723|B.1.247|Egypt|2020-06-02	0.0004095567	Africa
Africa|hCoV-19/DRC/5377/2020|EPI ISL 496513|B.1|Democratic Republic of the Congo|2020-05-04	Africa|hCoV-19/Egypt/CUNCI-HGC6I016/2020|EPI ISL 475723|B.1.247|Egypt|2020-06-02	0.0004778194	Africa
Africa|hCoV-19/DRC/5538/2020|EPI ISL 514120|B.1|Democratic Republic of the Congo|2020-05-05	Africa|hCoV-19/Egypt/CUNCI-HGC6I016/2020|EPI ISL 475723|B.1.247|Egypt|2020-06-02	0.0004552534	Africa
Africa|hCoV-19/DRC/5651/2020|EPI ISL 496493|B.1.1.1|Democratic Republic of the Congo|2020-05-06	Africa|hCoV-19/Egypt/CUNCI-HGC6I016/2020|EPI ISL 475723|B.1.247|Egypt|2020-06-02	0.0005919223	Africa
Africa|hCoV-19/DRC/5705/2020|EPI ISL 496494|B.1.84|Democratic Republic of the Congo|2020-05-06	Africa|hCoV-19/Egypt/CUNCI-HGC6I016/2020|EPI ISL 475723|B.1.247|Egypt|2020-06-02	0.0004607007	Africa
Africa|hCoV-19/DRC/5735/2020|EPI ISL 496495|B.1.214|Democratic Republic of the Congo|2020-05-06	Africa|hCoV-19/Egypt/CUNCI-HGC6I016/2020|EPI ISL 475723|B.1.247|Egypt|2020-06-02	0.0004555470	Africa
Africa|hCoV-19/DRC/5815/2020|EPI ISL 495629|B.1.214|Democratic Republic of the Congo|2020-05-06	Africa|hCoV-19/Egypt/CUNCI-HGC6I016/2020|EPI ISL 475723|B.1.247|Egypt|2020-06-02	0.0004908969	Africa
Africa|hCoV-19/DRC/5907/2020|EPI ISL 496496|B.1.84|Democratic Republic of the Congo|2020-05-07	Africa|hCoV-19/Egypt/CUNCI-HGC6I016/2020|EPI ISL 475723|B.1.247|Egypt|2020-06-02	0.0005670061	Africa
Africa|hCoV-19/DRC/5913/2020|EPI ISL 496497|B.1|Democratic Republic of the Congo|2020-05-07	Africa|hCoV-19/Egypt/CUNCI-HGC6I016/2020|EPI ISL 475723|B.1.247|Egypt|2020-06-02	0.0005516415	Africa
Africa|hCoV-19/DRC/5927/2020|EPI ISL 496498|B.1.9|Democratic Republic of the Congo|2020-05-07	Africa|hCoV-19/Egypt/CUNCI-HGC6I016/2020|EPI ISL 475723|B.1.247|Egypt|2020-06-02	0.0005863758	Africa
Africa|hCoV-19/DRC/5957/2020|EPI ISL 496499|B.1.5|Democratic Republic of the Congo|2020-05-07	Africa|hCoV-19/Egypt/CUNCI-HGC6I016/2020|EPI ISL 475723|B.1.247|Egypt|2020-06-02	0.0003745884	Africa
Africa|hCoV-19/DRC/5964/2020|EPI ISL 496500|B.1.178|Democratic Republic of the Congo|2020-05-07	Africa|hCoV-19/Egypt/CUNCI-HGC6I016/2020|EPI ISL 475723|B.1.247|Egypt|2020-06-02	0.0003937087	Africa
Africa|hCoV-19/DRC/5996/2020|EPI ISL 496514|B.1.84|Democratic Republic of the Congo|2020-05-08	Africa|hCoV-19/Egypt/CUNCI-HGC6I016/2020|EPI ISL 475723|B.1.247|Egypt|2020-06-02	0.0004828462	Africa
Africa|hCoV-19/DRC/6026/2020|EPI ISL 513622|B.1.1.1|Democratic Republic of the Congo|2020-05-08	Africa|hCoV-19/Egypt/CUNCI-HGC6I016/2020|EPI ISL 475723|B.1.247|Egypt|2020-06-02	0.0006569300	Africa
Africa|hCoV-19/DRC/6143/2020|EPI ISL 496515|B.1|Democratic Republic of the Congo|2020-05-08	Africa|hCoV-19/Egypt/CUNCI-HGC6I016/2020|EPI ISL 475723|B.1.247|Egypt|2020-06-02	0.0004527267	Africa
Africa|hCoV-19/DRC/6151/2020|EPI ISL 513620|B.1.214|Democratic Republic of the Congo|2020-05-08	Africa|hCoV-19/Egypt/CUNCI-HGC6I016/2020|EPI ISL 475723|B.1.247|Egypt|2020-06-02	0.0005137072	Africa
Africa|hCoV-19/DRC/6163/2020|EPI ISL 513623|B.1.214|Democratic Republic of the Congo|2020-05-08	Africa|hCoV-19/Egypt/CUNCI-HGC6I016/2020|EPI ISL 475723|B.1.247|Egypt|2020-06-02	0.0005197945	Africa
Africa|hCoV-19/DRC/6203/2020|EPI ISL 514109|B.1|Democratic Republic of the Congo|2020-05-09	Africa|hCoV-19/Egypt/CUNCI-HGC6I016/2020|EPI ISL 475723|B.1.247|Egypt|2020-06-02	0.0006149747	Africa
Africa|hCoV-19/DRC/6209/2020|EPI ISL 514110|B.1.84|Democratic Republic of the Congo|2020-05-09	Africa|hCoV-19/Egypt/CUNCI-HGC6I016/2020|EPI ISL 475723|B.1.247|Egypt|2020-06-02	0.0004433732	Africa
Africa|hCoV-19/DRC/6227/2020|EPI ISL 514121|B.1.84|Democratic Republic of the Congo|2020-05-09	Africa|hCoV-19/Egypt/CUNCI-HGC6I016/2020|EPI ISL 475723|B.1.247|Egypt|2020-06-02	0.0004439637	Africa
Africa|hCoV-19/DRC/6313/2020|EPI ISL 496516|B.1.84|Democratic Republic of the Congo|2020-05-09	Africa|hCoV-19/Egypt/CUNCI-HGC6I016/2020|EPI ISL 475723|B.1.247|Egypt|2020-06-02	0.0005698997	Africa
Africa|hCoV-19/DRC/6338/2020|EPI ISL 495630|B.1|Democratic Republic of the Congo|2020-05-09	Africa|hCoV-19/Egypt/CUNCI-HGC6I016/2020|EPI ISL 475723|B.1.247|Egypt|2020-06-02	0.0004929064	Africa
Africa|hCoV-19/DRC/6341/2020|EPI ISL 495631|B.1|Democratic Republic of the Congo|2020-05-09	Africa|hCoV-19/Egypt/CUNCI-HGC6I016/2020|EPI ISL 475723|B.1.247|Egypt|2020-06-02	0.0006029909	Africa
Africa|hCoV-19/DRC/6342/2020|EPI ISL 495632|B.1|Democratic Republic of the Congo|2020-05-09	Africa|hCoV-19/Egypt/CUNCI-HGC6I016/2020|EPI ISL 475723|B.1.247|Egypt|2020-06-02	0.0005572331	Africa
Africa|hCoV-19/DRC/6361/2020|EPI ISL 495633|B.1|Democratic Republic of the Congo|2020-05-09	Africa|hCoV-19/Egypt/CUNCI-HGC6I016/2020|EPI ISL 475723|B.1.247|Egypt|2020-06-02	0.0004622614	Africa
Africa|hCoV-19/DRC/6380/2020|EPI ISL 513611|B.1.1.275|Democratic Republic of the Congo|2020-05-04	Africa|hCoV-19/Egypt/CUNCI-HGC6I016/2020|EPI ISL 475723|B.1.247|Egypt|2020-06-02	0.0005195063	Africa
Africa|hCoV-19/DRC/6384/2020|EPI ISL 513612|B.1.1.275|Democratic Republic of the Congo|2020-05-07	Africa|hCoV-19/Egypt/CUNCI-HGC6I016/2020|EPI ISL 475723|B.1.247|Egypt|2020-06-02	0.0004842372	Africa
Africa|hCoV-19/DRC/6386/2020|EPI ISL 513613|B.1.1.275|Democratic Republic of the Congo|2020-05-07	Africa|hCoV-19/Egypt/CUNCI-HGC6I016/2020|EPI ISL 475723|B.1.247|Egypt|2020-06-02	0.0004753441	Africa
Africa|hCoV-19/DRC/6389/2020|EPI ISL 513614|B.1.84|Democratic Republic of the Congo|2020-05-07	Africa|hCoV-19/Egypt/CUNCI-HGC6I016/2020|EPI ISL 475723|B.1.247|Egypt|2020-06-02	0.0005511743	Africa
Africa|hCoV-19/DRC/6390/2020|EPI ISL 513615|B.1.1.275|Democratic Republic of the Congo|2020-05-04	Africa|hCoV-19/Egypt/CUNCI-HGC6I016/2020|EPI ISL 475723|B.1.247|Egypt|2020-06-02	0.0005780316	Africa
Africa|hCoV-19/DRC/6392/2020|EPI ISL 513616|B.1|Democratic Republic of the Congo|2020-05-04	Africa|hCoV-19/Egypt/CUNCI-HGC6I016/2020|EPI ISL 475723|B.1.247|Egypt|2020-06-02	0.0003395452	Africa
Africa|hCoV-19/DRC/6395/2020|EPI ISL 513617|B.1.1.275|Democratic Republic of the Congo|2020-05-07	Africa|hCoV-19/Egypt/CUNCI-HGC6I016/2020|EPI ISL 475723|B.1.247|Egypt|2020-06-02	0.0006056872	Africa
Africa|hCoV-19/DRC/6398/2020|EPI ISL 513618|B.1.1.275|Democratic Republic of the Congo|2020-05-07	Africa|hCoV-19/Egypt/CUNCI-HGC6I016/2020|EPI ISL 475723|B.1.247|Egypt|2020-06-02	0.0005046648	Africa
Africa|hCoV-19/DRC/6724/2020|EPI ISL 495634|B.1|Democratic Republic of the Congo|2020-05-11	Africa|hCoV-19/Egypt/CUNCI-HGC6I016/2020|EPI ISL 475723|B.1.247|Egypt|2020-06-02	0.0003751083	Africa
Africa|hCoV-19/DRC/6743/2020|EPI ISL 495635|B.1.149|Democratic Republic of the Congo|2020-05-11	Africa|hCoV-19/Egypt/CUNCI-HGC6I016/2020|EPI ISL 475723|B.1.247|Egypt|2020-06-02	0.0004245100	Africa
Africa|hCoV-19/DRC/6783/2020|EPI ISL 496501|B.1.149|Democratic Republic of the Congo|2020-05-11	Africa|hCoV-19/Egypt/CUNCI-HGC6I016/2020|EPI ISL 475723|B.1.247|Egypt|2020-06-02	0.0004923000	Africa
Africa|hCoV-19/DRC/6784/2020|EPI ISL 495636|B.1|Democratic Republic of the Congo|2020-05-11	Africa|hCoV-19/Egypt/CUNCI-HGC6I016/2020|EPI ISL 475723|B.1.247|Egypt|2020-06-02	0.0004085445	Africa
Africa|hCoV-19/DRC/6786/2020|EPI ISL 495637|B.1.178|Democratic Republic of the Congo|2020-05-11	Africa|hCoV-19/Egypt/CUNCI-HGC6I016/2020|EPI ISL 475723|B.1.247|Egypt|2020-06-02	0.0005119703	Africa
Africa|hCoV-19/DRC/6791/2020|EPI ISL 495638|B.1.178|Democratic Republic of the Congo|2020-05-11	Africa|hCoV-19/Egypt/CUNCI-HGC6I016/2020|EPI ISL 475723|B.1.247|Egypt|2020-06-02	0.0004796294	Africa
Africa|hCoV-19/DRC/6792/2020|EPI ISL 495639|B.1|Democratic Republic of the Congo|2020-05-11	Africa|hCoV-19/Egypt/CUNCI-HGC6I016/2020|EPI ISL 475723|B.1.247|Egypt|2020-06-02	0.0004637240	Africa
Africa|hCoV-19/DRC/6801/2020|EPI ISL 514111|B.1|Democratic Republic of the Congo|2020-05-11	Africa|hCoV-19/Egypt/CUNCI-HGC6I016/2020|EPI ISL 475723|B.1.247|Egypt|2020-06-02	0.0006540103	Africa
Africa|hCoV-19/DRC/6853/2020|EPI ISL 496502|B.1.214|Democratic Republic of the Congo|2020-05-11	Africa|hCoV-19/Egypt/CUNCI-HGC6I016/2020|EPI ISL 475723|B.1.247|Egypt|2020-06-02	0.0004503557	Africa
Africa|hCoV-19/DRC/6854/2020|EPI ISL 496503|B.1|Democratic Republic of the Congo|2020-05-11	Africa|hCoV-19/Egypt/CUNCI-HGC6I016/2020|EPI ISL 475723|B.1.247|Egypt|2020-06-02	0.0006349954	Africa
Africa|hCoV-19/DRC/6875/2020|EPI ISL 496504|B.1|Democratic Republic of the Congo|2020-05-11	Africa|hCoV-19/Egypt/CUNCI-HGC6I016/2020|EPI ISL 475723|B.1.247|Egypt|2020-06-02	0.0004433885	Africa
Africa|hCoV-19/DRC/7042/2020|EPI ISL 513592|B.1.214|Democratic Republic of the Congo|2020-05-12	Africa|hCoV-19/Egypt/CUNCI-HGC6I016/2020|EPI ISL 475723|B.1.247|Egypt|2020-06-02	0.0004762011	Africa
Africa|hCoV-19/DRC/7061/2020|EPI ISL 513593|B.1|Democratic Republic of the Congo|2020-05-12	Africa|hCoV-19/Egypt/CUNCI-HGC6I016/2020|EPI ISL 475723|B.1.247|Egypt|2020-06-02	0.0003524928	Africa
Africa|hCoV-19/DRC/7140/2020|EPI ISL 513594|B.1.214|Democratic Republic of the Congo|2020-05-12	Africa|hCoV-19/Egypt/CUNCI-HGC6I016/2020|EPI ISL 475723|B.1.247|Egypt|2020-06-02	0.0005878272	Africa
Africa|hCoV-19/DRC/7200/2020|EPI ISL 514112|B.1|Democratic Republic of the Congo|2020-05-13	Africa|hCoV-19/Egypt/CUNCI-HGC6I016/2020|EPI ISL 475723|B.1.247|Egypt|2020-06-02	0.0005769488	Africa
Africa|hCoV-19/DRC/7211/2020|EPI ISL 514122|B.1.149|Democratic Republic of the Congo|2020-05-13	Africa|hCoV-19/Egypt/CUNCI-HGC6I016/2020|EPI ISL 475723|B.1.247|Egypt|2020-06-02	0.0005449728	Africa
Africa|hCoV-19/DRC/7248/2020|EPI ISL 514123|B.1|Democratic Republic of the Congo|2020-05-13	Africa|hCoV-19/Egypt/CUNCI-HGC6I016/2020|EPI ISL 475723|B.1.247|Egypt|2020-06-02	0.0004526855	Africa
Africa|hCoV-19/DRC/7255/2020|EPI ISL 514124|B.1.149|Democratic Republic of the Congo|2020-05-13	Africa|hCoV-19/Egypt/CUNCI-HGC6I016/2020|EPI ISL 475723|B.1.247|Egypt|2020-06-02	0.0005839287	Africa
Africa|hCoV-19/DRC/73/2020|EPI ISL 417941|B.1.178|Democratic Republic of the Congo|2020-03-18	Africa|hCoV-19/Egypt/CUNCI-HGC6I016/2020|EPI ISL 475723|B.1.247|Egypt|2020-06-02	0.0003739823	Africa
Africa|hCoV-19/DRC/7386/2020|EPI ISL 513595|B.1.5|Democratic Republic of the Congo|2020-05-14	Africa|hCoV-19/Egypt/CUNCI-HGC6I016/2020|EPI ISL 475723|B.1.247|Egypt|2020-06-02	0.0003852386	Africa
Africa|hCoV-19/DRC/7430/2020|EPI ISL 496517|B.1.1.1|Democratic Republic of the Congo|2020-05-14	Africa|hCoV-19/Egypt/CUNCI-HGC6I016/2020|EPI ISL 475723|B.1.247|Egypt|2020-06-02	0.0007896184	Africa
Africa|hCoV-19/DRC/7434/2020|EPI ISL 513621|B.1.1.1|Democratic Republic of the Congo|2020-05-14	Africa|hCoV-19/Egypt/CUNCI-HGC6I016/2020|EPI ISL 475723|B.1.247|Egypt|2020-06-02	0.0007673679	Africa
Africa|hCoV-19/DRC/7471/2020|EPI ISL 513596|B.1.214|Democratic Republic of the Congo|2020-05-14	Africa|hCoV-19/Egypt/CUNCI-HGC6I016/2020|EPI ISL 475723|B.1.247|Egypt|2020-06-02	0.0005823576	Africa
Africa|hCoV-19/DRC/7488/2020|EPI ISL 514113|B.1.1|Democratic Republic of the Congo|2020-05-14	Africa|hCoV-19/Egypt/CUNCI-HGC6I016/2020|EPI ISL 475723|B.1.247|Egypt|2020-06-02	0.0004432931	Africa
Africa|hCoV-19/DRC/7713/2020|EPI ISL 495640|B.1|Democratic Republic of the Congo|2020-05-14	Africa|hCoV-19/Egypt/CUNCI-HGC6I016/2020|EPI ISL 475723|B.1.247|Egypt|2020-06-02	0.0005942758	Africa
Africa|hCoV-19/DRC/7864/2020|EPI ISL 496505|B.1.214|Democratic Republic of the Congo|2020-05-15	Africa|hCoV-19/Egypt/CUNCI-HGC6I016/2020|EPI ISL 475723|B.1.247|Egypt|2020-06-02	0.0005557756	Africa
Africa|hCoV-19/DRC/7920/2020|EPI ISL 495641|B.1|Democratic Republic of the Congo|2020-05-15	Africa|hCoV-19/Egypt/CUNCI-HGC6I016/2020|EPI ISL 475723|B.1.247|Egypt|2020-06-02	0.0005803751	Africa
Africa|hCoV-19/DRC/80/2020|EPI ISL 417942|B.1.178|Democratic Republic of the Congo|2020-03-18	Africa|hCoV-19/Egypt/CUNCI-HGC6I016/2020|EPI ISL 475723|B.1.247|Egypt|2020-06-02	0.0003715951	Africa
Africa|hCoV-19/DRC/8018/2020|EPI ISL 514125|B.1.5|Democratic Republic of the Congo|2020-05-15	Africa|hCoV-19/Egypt/CUNCI-HGC6I016/2020|EPI ISL 475723|B.1.247|Egypt|2020-06-02	0.0005652839	Africa
Africa|hCoV-19/DRC/81/2020|EPI ISL 417944|B.1.9|Democratic Republic of the Congo|2020-03-18	Africa|hCoV-19/Egypt/CUNCI-HGC6I016/2020|EPI ISL 475723|B.1.247|Egypt|2020-06-02	0.0003388447	Africa
Africa|hCoV-19/DRC/82/2020|EPI ISL 417946|B.1.5|Democratic Republic of the Congo|2020-03-18	Africa|hCoV-19/Egypt/CUNCI-HGC6I016/2020|EPI ISL 475723|B.1.247|Egypt|2020-06-02	0.0003363563	Africa
Africa|hCoV-19/DRC/94/2020|EPI ISL 417947|B.1|Democratic Republic of the Congo|2020-03-19	Africa|hCoV-19/Egypt/CUNCI-HGC6I016/2020|EPI ISL 475723|B.1.247|Egypt|2020-06-02	0.0003701273	Africa
Africa|hCoV-19/DRC/998/2020|EPI ISL 429254|B.1|Democratic Republic of the Congo|2020-04-03	Africa|hCoV-19/Egypt/CUNCI-HGC6I016/2020|EPI ISL 475723|B.1.247|Egypt|2020-06-02	0.0004256043	Africa
Africa|hCoV-19/DRC/KN-0038/2020|EPI ISL 417434|B.1.128|Democratic Republic of the Congo|2020-03-14	Africa|hCoV-19/Egypt/CUNCI-HGC6I016/2020|EPI ISL 475723|B.1.247|Egypt|2020-06-02	0.0004944280	Africa
Africa|hCoV-19/DRC/KN-0054/2020|EPI ISL 417437|B.1.178|Democratic Republic of the Congo|2020-03-17	Africa|hCoV-19/Egypt/CUNCI-HGC6I016/2020|EPI ISL 475723|B.1.247|Egypt|2020-06-02	0.0004040918	Africa
Africa|hCoV-19/DRC/KN-0058/2020|EPI ISL 417438|B.1|Democratic Republic of the Congo|2020-03-17	Africa|hCoV-19/Egypt/CUNCI-HGC6I016/2020|EPI ISL 475723|B.1.247|Egypt|2020-06-02	0.0003733427	Africa
Africa|hCoV-19/DRC/KN-0060/2020|EPI ISL 417440|B.1|Democratic Republic of the Congo|2020-03-17	Africa|hCoV-19/Egypt/CUNCI-HGC6I016/2020|EPI ISL 475723|B.1.247|Egypt|2020-06-02	0.0003370022	Africa
Africa|hCoV-19/DRC/KN-0070/2020|EPI ISL 417441|B.1.178|Democratic Republic of the Congo|2020-03-17	Africa|hCoV-19/Egypt/CUNCI-HGC6I016/2020|EPI ISL 475723|B.1.247|Egypt|2020-06-02	0.0003789414	Africa
Africa|hCoV-19/DRC/KN-0072/2020|EPI ISL 417442|B.1.178|Democratic Republic of the Congo|2020-03-18	Africa|hCoV-19/Egypt/CUNCI-HGC6I016/2020|EPI ISL 475723|B.1.247|Egypt|2020-06-02	0.0003718713	Africa
Africa|hCoV-19/DRC/KN-13/2020|EPI ISL 414647|B.1|Democratic Republic of the Congo|2020-03-09	Africa|hCoV-19/Egypt/CUNCI-HGC6I016/2020|EPI ISL 475723|B.1.247|Egypt|2020-06-02	0.0003124732	Africa
Africa|hCoV-19/Egypt/Army-MCL001/2020|EPI ISL 510526|B.1|Egypt|2020-06-01	Africa|hCoV-19/Egypt/CUNCI-HGC6I016/2020|EPI ISL 475723|B.1.247|Egypt|2020-06-02	0.0004372996	Africa
Africa|hCoV-19/Egypt/C-CU001a-S1/2020|EPI ISL 529031|B.1.255|Egypt|2020-05-19	Africa|hCoV-19/Egypt/CUNCI-HGC6I016/2020|EPI ISL 475723|B.1.247|Egypt|2020-06-02	0.0004036953	Africa
Africa|hCoV-19/Egypt/C-CU002b-S3/2020|EPI ISL 529032|B.1.1.1|Egypt|2020-06-19	Africa|hCoV-19/Egypt/CUNCI-HGC6I016/2020|EPI ISL 475723|B.1.247|Egypt|2020-06-02	0.0007740121	Africa
Africa|hCoV-19/Egypt/C-VSVRI-SERVAC/2020|EPI ISL 528386|B.1.255|Egypt|2020-08-22	Africa|hCoV-19/Egypt/CUNCI-HGC6I016/2020|EPI ISL 475723|B.1.247|Egypt|2020-06-02	0.0002354247	Africa
Africa|hCoV-19/Egypt/CUNCI-7I028/2020|EPI ISL 524426|B.1.255|Egypt|2020-07-19	Africa|hCoV-19/Egypt/CUNCI-HGC6I016/2020|EPI ISL 475723|B.1.247|Egypt|2020-06-02	0.0002354247	Africa
Africa|hCoV-19/Egypt/CUNCI-HGC002/2020|EPI ISL 468045|B.1|Egypt|2020-05-02	Africa|hCoV-19/Egypt/CUNCI-HGC6I016/2020|EPI ISL 475723|B.1.247|Egypt|2020-06-02	0.0003029732	Africa
Africa|hCoV-19/Egypt/CUNCI-HGC004/2020|EPI ISL 468048|B.1|Egypt|2020-05-02	Africa|hCoV-19/Egypt/CUNCI-HGC6I016/2020|EPI ISL 475723|B.1.247|Egypt|2020-06-02	0.0003702482	Africa
Africa|hCoV-19/Egypt/CUNCI-HGC005/2020|EPI ISL 468052|B.1|Egypt|2020-05-02	Africa|hCoV-19/Egypt/CUNCI-HGC6I016/2020|EPI ISL 475723|B.1.247|Egypt|2020-06-02	0.0004376072	Africa
Africa|hCoV-19/Egypt/CUNCI-HGC006/2020|EPI ISL 468050|B.1|Egypt|2020-05-02	Africa|hCoV-19/Egypt/CUNCI-HGC6I016/2020|EPI ISL 475723|B.1.247|Egypt|2020-06-02	0.0003701661	Africa
Africa|hCoV-19/Egypt/CUNCI-HGC007-2/2020|EPI ISL 468054|B.1|Egypt|2020-05-02	Africa|hCoV-19/Egypt/CUNCI-HGC6I016/2020|EPI ISL 475723|B.1.247|Egypt|2020-06-02	0.0004037537	Africa
Africa|hCoV-19/Egypt/CUNCI-HGC007/2020|EPI ISL 468046|B.1|Egypt|2020-05-02	Africa|hCoV-19/Egypt/CUNCI-HGC6I016/2020|EPI ISL 475723|B.1.247|Egypt|2020-06-02	0.0003702284	Africa
Africa|hCoV-19/Egypt/CUNCI-HGC008/2020|EPI ISL 468044|B.1|Egypt|2020-05-02	Africa|hCoV-19/Egypt/CUNCI-HGC6I016/2020|EPI ISL 475723|B.1.247|Egypt|2020-06-02	0.0003365757	Africa
Africa|hCoV-19/Egypt/CUNCI-HGC009/2020|EPI ISL 468053|B.1|Egypt|2020-05-02	Africa|hCoV-19/Egypt/CUNCI-HGC6I016/2020|EPI ISL 475723|B.1.247|Egypt|2020-06-02	0.0002693403	Africa
Africa|hCoV-19/Egypt/CUNCI-HGC010/2020|EPI ISL 468055|B.1.247|Egypt|2020-05-02	Africa|hCoV-19/Egypt/CUNCI-HGC6I016/2020|EPI ISL 475723|B.1.247|Egypt|2020-06-02	0.0004038921	Africa
Africa|hCoV-19/Egypt/CUNCI-HGC011/2020|EPI ISL 468059|B.1|Egypt|2020-05-02	Africa|hCoV-19/Egypt/CUNCI-HGC6I016/2020|EPI ISL 475723|B.1.247|Egypt|2020-06-02	0.0003029294	Africa
Africa|hCoV-19/Egypt/CUNCI-HGC012/2020|EPI ISL 468051|B.1.255|Egypt|2020-05-02	Africa|hCoV-19/Egypt/CUNCI-HGC6I016/2020|EPI ISL 475723|B.1.247|Egypt|2020-06-02	0.0004375750	Africa
Africa|hCoV-19/Egypt/CUNCI-HGC013/2020|EPI ISL 468047|B.1.201|Egypt|2020-05-02	Africa|hCoV-19/Egypt/CUNCI-HGC6I016/2020|EPI ISL 475723|B.1.247|Egypt|2020-06-02	0.0005049638	Africa
Africa|hCoV-19/Egypt/CUNCI-HGC014/2020|EPI ISL 468060|B.1.5|Egypt|2020-05-02	Africa|hCoV-19/Egypt/CUNCI-HGC6I016/2020|EPI ISL 475723|B.1.247|Egypt|2020-06-02	0.0002356228	Africa
Africa|hCoV-19/Egypt/CUNCI-HGC015/2020|EPI ISL 468056|B.1|Egypt|2020-05-02	Africa|hCoV-19/Egypt/CUNCI-HGC6I016/2020|EPI ISL 475723|B.1.247|Egypt|2020-06-02	0.0002356069	Africa
Africa|hCoV-19/Egypt/CUNCI-HGC016/2020|EPI ISL 468058|B.1|Egypt|2020-05-02	Africa|hCoV-19/Egypt/CUNCI-HGC6I016/2020|EPI ISL 475723|B.1.247|Egypt|2020-06-02	0.0003709523	Africa
Africa|hCoV-19/Egypt/CUNCI-HGC021/2020|EPI ISL 468061|B.1|Egypt|2020-05-02	Africa|hCoV-19/Egypt/CUNCI-HGC6I016/2020|EPI ISL 475723|B.1.247|Egypt|2020-06-02	0.0004382518	Africa
Africa|hCoV-19/Egypt/CUNCI-HGC023/2020|EPI ISL 468057|B.1.5|Egypt|2020-05-02	Africa|hCoV-19/Egypt/CUNCI-HGC6I016/2020|EPI ISL 475723|B.1.247|Egypt|2020-06-02	0.0003029834	Africa
Africa|hCoV-19/Egypt/CUNCI-HGC028/2020|EPI ISL 468062|B.1|Egypt|2020-05-02	Africa|hCoV-19/Egypt/CUNCI-HGC6I016/2020|EPI ISL 475723|B.1.247|Egypt|2020-06-02	0.0004720956	Africa
Africa|hCoV-19/Egypt/CUNCI-HGC3I011/2020|EPI ISL 479697|B.1|Egypt|2020-06-02	Africa|hCoV-19/Egypt/CUNCI-HGC6I016/2020|EPI ISL 475723|B.1.247|Egypt|2020-06-02	0.0003027358	Africa
Africa|hCoV-19/Egypt/CUNCI-HGC3I012/2020|EPI ISL 479693|B.1.255|Egypt|2020-06-02	Africa|hCoV-19/Egypt/CUNCI-HGC6I016/2020|EPI ISL 475723|B.1.247|Egypt|2020-06-02	0.0004372954	Africa
Africa|hCoV-19/Egypt/CUNCI-HGC3I013/2020|EPI ISL 479694|B.1.201|Egypt|2020-06-02	Africa|hCoV-19/Egypt/CUNCI-HGC6I016/2020|EPI ISL 475723|B.1.247|Egypt|2020-06-02	0.0005046411	Africa
Africa|hCoV-19/Egypt/CUNCI-HGC3I014/2020|EPI ISL 479696|B.1.5|Egypt|2020-06-02	Africa|hCoV-19/Egypt/CUNCI-HGC6I016/2020|EPI ISL 475723|B.1.247|Egypt|2020-06-02	0.0002354643	Africa
Africa|hCoV-19/Egypt/CUNCI-HGC3I02/2020|EPI ISL 479686|B.1|Egypt|2020-06-02	Africa|hCoV-19/Egypt/CUNCI-HGC6I016/2020|EPI ISL 475723|B.1.247|Egypt|2020-06-02	0.0003027521	Africa
Africa|hCoV-19/Egypt/CUNCI-HGC3I023/2020|EPI ISL 479695|B.1.5|Egypt|2020-06-02	Africa|hCoV-19/Egypt/CUNCI-HGC6I016/2020|EPI ISL 475723|B.1.247|Egypt|2020-06-02	0.0003027898	Africa
Africa|hCoV-19/Egypt/CUNCI-HGC3I025/2020|EPI ISL 479691|B.1|Egypt|2020-06-02	Africa|hCoV-19/Egypt/CUNCI-HGC6I016/2020|EPI ISL 475723|B.1.247|Egypt|2020-06-02	0.0004710569	Africa
Africa|hCoV-19/Egypt/CUNCI-HGC3I03/2020|EPI ISL 479687|B.1|Egypt|2020-06-02	Africa|hCoV-19/Egypt/CUNCI-HGC6I016/2020|EPI ISL 475723|B.1.247|Egypt|2020-06-02	0.0003699918	Africa
Africa|hCoV-19/Egypt/CUNCI-HGC3I05/2020|EPI ISL 479690|B.1|Egypt|2020-06-02	Africa|hCoV-19/Egypt/CUNCI-HGC6I016/2020|EPI ISL 475723|B.1.247|Egypt|2020-06-02	0.0004373276	Africa
Africa|hCoV-19/Egypt/CUNCI-HGC3I06/2020|EPI ISL 479688|B.1|Egypt|2020-06-02	Africa|hCoV-19/Egypt/CUNCI-HGC6I016/2020|EPI ISL 475723|B.1.247|Egypt|2020-06-02	0.0003700043	Africa
Africa|hCoV-19/Egypt/CUNCI-HGC3I08/2020|EPI ISL 479698|B.1|Egypt|2020-06-02	Africa|hCoV-19/Egypt/CUNCI-HGC6I016/2020|EPI ISL 475723|B.1.247|Egypt|2020-06-02	0.0003363607	Africa
Africa|hCoV-19/Egypt/CUNCI-HGC3I09/2020|EPI ISL 479692|B.1|Egypt|2020-06-02	Africa|hCoV-19/Egypt/CUNCI-HGC6I016/2020|EPI ISL 475723|B.1.247|Egypt|2020-06-02	0.0002691682	Africa
Africa|hCoV-19/Egypt/CUNCI-HGC4I003/2020|EPI ISL 479699|B.1.1.247|Egypt|2020-06-02	Africa|hCoV-19/Egypt/CUNCI-HGC6I016/2020|EPI ISL 475723|B.1.247|Egypt|2020-06-02	0.0006393926	Africa
Africa|hCoV-19/Egypt/CUNCI-HGC4I004/2020|EPI ISL 479700|B.1.1.296|Egypt|2020-06-02	Africa|hCoV-19/Egypt/CUNCI-HGC6I016/2020|EPI ISL 475723|B.1.247|Egypt|2020-06-02	0.0005383490	Africa
Africa|hCoV-19/Egypt/CUNCI-HGC4I015/2020|EPI ISL 479728|B.1.1.123|Egypt|2020-06-02	Africa|hCoV-19/Egypt/CUNCI-HGC6I016/2020|EPI ISL 475723|B.1.247|Egypt|2020-06-02	0.0005720572	Africa
Africa|hCoV-19/Egypt/CUNCI-HGC4I022/2020|EPI ISL 479705|B.1.1|Egypt|2020-06-02	Africa|hCoV-19/Egypt/CUNCI-HGC6I016/2020|EPI ISL 475723|B.1.247|Egypt|2020-06-02	0.0006730585	Africa
Africa|hCoV-19/Egypt/CUNCI-HGC4I023/2020|EPI ISL 479729|B.1.1.247|Egypt|2020-06-02	Africa|hCoV-19/Egypt/CUNCI-HGC6I016/2020|EPI ISL 475723|B.1.247|Egypt|2020-06-02	0.0005047768	Africa
Africa|hCoV-19/Egypt/CUNCI-HGC4I025/2020|EPI ISL 479706|B.1.255|Egypt|2020-06-02	Africa|hCoV-19/Egypt/CUNCI-HGC6I016/2020|EPI ISL 475723|B.1.247|Egypt|2020-06-02	0.0003700116	Africa
Africa|hCoV-19/Egypt/CUNCI-HGC4I026/2020|EPI ISL 479702|B.1|Egypt|2020-06-02	Africa|hCoV-19/Egypt/CUNCI-HGC6I016/2020|EPI ISL 475723|B.1.247|Egypt|2020-06-02	0.0004713917	Africa
Africa|hCoV-19/Egypt/CUNCI-HGC4I029/2020|EPI ISL 479701|B.1.1.1|Egypt|2020-06-02	Africa|hCoV-19/Egypt/CUNCI-HGC6I016/2020|EPI ISL 475723|B.1.247|Egypt|2020-06-02	0.0007067187	Africa
Africa|hCoV-19/Egypt/CUNCI-HGC4I030/2020|EPI ISL 479703|B.1|Egypt|2020-06-02	Africa|hCoV-19/Egypt/CUNCI-HGC6I016/2020|EPI ISL 475723|B.1.247|Egypt|2020-06-02	0.0003700005	Africa
Africa|hCoV-19/Egypt/CUNCI-HGC4I031/2020|EPI ISL 479707|B.1.1.1|Egypt|2020-06-02	Africa|hCoV-19/Egypt/CUNCI-HGC6I016/2020|EPI ISL 475723|B.1.247|Egypt|2020-06-02	0.0007740383	Africa
Africa|hCoV-19/Egypt/CUNCI-HGC4I032/2020|EPI ISL 479709|B.1.1|Egypt|2020-06-02	Africa|hCoV-19/Egypt/CUNCI-HGC6I016/2020|EPI ISL 475723|B.1.247|Egypt|2020-06-02	0.0005388202	Africa
Africa|hCoV-19/Egypt/CUNCI-HGC4I033/2020|EPI ISL 479704|B.1|Egypt|2020-06-02	Africa|hCoV-19/Egypt/CUNCI-HGC6I016/2020|EPI ISL 475723|B.1.247|Egypt|2020-06-02	0.0002691256	Africa
Africa|hCoV-19/Egypt/CUNCI-HGC4I034/2020|EPI ISL 479708|B.1.255|Egypt|2020-06-02	Africa|hCoV-19/Egypt/CUNCI-HGC6I016/2020|EPI ISL 475723|B.1.247|Egypt|2020-06-02	0.0002354247	Africa
Africa|hCoV-19/Egypt/CUNCI-HGC5I001/2020|EPI ISL 479710|B.1.1|Egypt|2020-06-02	Africa|hCoV-19/Egypt/CUNCI-HGC6I016/2020|EPI ISL 475723|B.1.247|Egypt|2020-06-02	0.0004038704	Africa
Africa|hCoV-19/Egypt/CUNCI-HGC5I003/2020|EPI ISL 479711|B.1|Egypt|2020-06-02	Africa|hCoV-19/Egypt/CUNCI-HGC6I016/2020|EPI ISL 475723|B.1.247|Egypt|2020-06-02	0.0004037155	Africa
Africa|hCoV-19/Egypt/CUNCI-HGC5I010/2020|EPI ISL 479730|B.1.1|Egypt|2020-06-02	Africa|hCoV-19/Egypt/CUNCI-HGC6I016/2020|EPI ISL 475723|B.1.247|Egypt|2020-06-02	0.0004038121	Africa
Africa|hCoV-19/Egypt/CUNCI-HGC5I011/2020|EPI ISL 479712|B.1.1|Egypt|2020-06-02	Africa|hCoV-19/Egypt/CUNCI-HGC6I016/2020|EPI ISL 475723|B.1.247|Egypt|2020-06-02	0.0004038161	Africa
Africa|hCoV-19/Egypt/CUNCI-HGC5I012/2020|EPI ISL 479713|B.1.1|Egypt|2020-06-02	Africa|hCoV-19/Egypt/CUNCI-HGC6I016/2020|EPI ISL 475723|B.1.247|Egypt|2020-06-02	0.0004373586	Africa
Africa|hCoV-19/Egypt/CUNCI-HGC5I014/2020|EPI ISL 479714|B.1.255|Egypt|2020-06-02	Africa|hCoV-19/Egypt/CUNCI-HGC6I016/2020|EPI ISL 475723|B.1.247|Egypt|2020-06-02	0.0003700241	Africa
Africa|hCoV-19/Egypt/CUNCI-HGC5I015/2020|EPI ISL 475722|B.1.255|Egypt|2020-05-02	Africa|hCoV-19/Egypt/CUNCI-HGC6I016/2020|EPI ISL 475723|B.1.247|Egypt|2020-06-02	0.0004374807	Africa
Africa|hCoV-19/Egypt/CUNCI-HGC5I016/2020|EPI ISL 479731|B.1|Egypt|2020-06-02	Africa|hCoV-19/Egypt/CUNCI-HGC6I016/2020|EPI ISL 475723|B.1.247|Egypt|2020-06-02	0.0003363494	Africa
Africa|hCoV-19/Egypt/CUNCI-HGC5I022/2020|EPI ISL 479715|B.1.1|Egypt|2020-06-02	Africa|hCoV-19/Egypt/CUNCI-HGC6I016/2020|EPI ISL 475723|B.1.247|Egypt|2020-06-02	0.0004710269	Africa
Africa|hCoV-19/Egypt/CUNCI-HGC5I025/2020|EPI ISL 479716|A|Egypt|2020-06-02	Africa|hCoV-19/Egypt/CUNCI-HGC6I016/2020|EPI ISL 475723|B.1.247|Egypt|2020-06-02	0.0001685164	Africa
Africa|hCoV-19/Egypt/CUNCI-HGC5I026/2020|EPI ISL 479735|B.1.5|Egypt|2020-06-02	Africa|hCoV-19/Egypt/CUNCI-HGC6I016/2020|EPI ISL 475723|B.1.247|Egypt|2020-06-02	0.0004711725	Africa
Africa|hCoV-19/Egypt/CUNCI-HGC5I029/2020|EPI ISL 479734|B.1|Egypt|2020-06-02	Africa|hCoV-19/Egypt/CUNCI-HGC6I016/2020|EPI ISL 475723|B.1.247|Egypt|2020-06-02	0.0003364093	Africa
Africa|hCoV-19/Egypt/CUNCI-HGC5I030/2020|EPI ISL 479721|B.1.5|Egypt|2020-06-02	Africa|hCoV-19/Egypt/CUNCI-HGC6I016/2020|EPI ISL 475723|B.1.247|Egypt|2020-06-02	0.0002691347	Africa
Africa|hCoV-19/Egypt/CUNCI-HGC5I033/2020|EPI ISL 479717|B.1.5|Egypt|2020-06-02	Africa|hCoV-19/Egypt/CUNCI-HGC6I016/2020|EPI ISL 475723|B.1.247|Egypt|2020-06-02	0.0002691799	Africa
Africa|hCoV-19/Egypt/CUNCI-HGC5I034/2020|EPI ISL 479720|B.1.5|Egypt|2020-06-02	Africa|hCoV-19/Egypt/CUNCI-HGC6I016/2020|EPI ISL 475723|B.1.247|Egypt|2020-06-02	0.0003363934	Africa
Africa|hCoV-19/Egypt/CUNCI-HGC6I002/2020|EPI ISL 479719|B.1.1.1|Egypt|2020-06-02	Africa|hCoV-19/Egypt/CUNCI-HGC6I016/2020|EPI ISL 475723|B.1.247|Egypt|2020-06-02	0.0006730066	Africa
Africa|hCoV-19/Egypt/CUNCI-HGC6I003/2020|EPI ISL 479718|B.1.5|Egypt|2020-06-02	Africa|hCoV-19/Egypt/CUNCI-HGC6I016/2020|EPI ISL 475723|B.1.247|Egypt|2020-06-02	0.0003700688	Africa
Africa|hCoV-19/Egypt/CUNCI-HGC6I007/2020|EPI ISL 479722|B.1|Egypt|2020-06-02	Africa|hCoV-19/Egypt/CUNCI-HGC6I016/2020|EPI ISL 475723|B.1.247|Egypt|2020-06-02	0.0003364818	Africa
Africa|hCoV-19/Egypt/CUNCI-HGC6I010/2020|EPI ISL 478672|B.1|Egypt|2020-06-02	Africa|hCoV-19/Egypt/CUNCI-HGC6I016/2020|EPI ISL 475723|B.1.247|Egypt|2020-06-02	0.0003699831	Africa
Africa|hCoV-19/Egypt/CUNCI-HGC6I011/2020|EPI ISL 479727|A|Egypt|2020-06-02	Africa|hCoV-19/Egypt/CUNCI-HGC6I016/2020|EPI ISL 475723|B.1.247|Egypt|2020-06-02	0.0008077084	Africa
Africa|hCoV-19/Egypt/CUNCI-HGC6I015/2020|EPI ISL 479725|B.1.1|Egypt|2020-06-02	Africa|hCoV-19/Egypt/CUNCI-HGC6I016/2020|EPI ISL 475723|B.1.247|Egypt|2020-06-02	0.0005719710	Africa
Africa|hCoV-19/Algeria/G0638 2264/2020|EPI ISL 418241|B.1|Algeria|2020-03-02	Africa|hCoV-19/Egypt/CUNCI-HGC6I024/2020|EPI ISL 479732|B.1.1.247|Egypt|2020-06-02	0.0004719890	Africa
Africa|hCoV-19/Algeria/G0640 2265/2020|EPI ISL 418242|B.1|Algeria|2020-03-08	Africa|hCoV-19/Egypt/CUNCI-HGC6I024/2020|EPI ISL 479732|B.1.1.247|Egypt|2020-06-02	0.0003701523	Africa
Africa|hCoV-19/Algeria/G0860 2262/2020|EPI ISL 420037|B.1|Algeria|2020-03-02	Africa|hCoV-19/Egypt/CUNCI-HGC6I024/2020|EPI ISL 479732|B.1.1.247|Egypt|2020-06-02	0.0003701522	Africa
Africa|hCoV-19/Benin/1022/2020|EPI ISL 476826|B.1|Benin|2020-03-25	Africa|hCoV-19/Egypt/CUNCI-HGC6I024/2020|EPI ISL 479732|B.1.1.247|Egypt|2020-06-02	0.0003365258	Africa
Africa|hCoV-19/Benin/1092/2020|EPI ISL 476827|B.1|Benin|2020-03-27	Africa|hCoV-19/Egypt/CUNCI-HGC6I024/2020|EPI ISL 479732|B.1.1.247|Egypt|2020-06-02	0.0004039818	Africa
Africa|hCoV-19/Benin/1408/2020|EPI ISL 476825|B.1.356|Benin|2020-04-04	Africa|hCoV-19/Egypt/CUNCI-HGC6I024/2020|EPI ISL 479732|B.1.1.247|Egypt|2020-06-02	0.0003701771	Africa
Africa|hCoV-19/Benin/1409/2020|EPI ISL 476828|B.1|Benin|2020-04-06	Africa|hCoV-19/Egypt/CUNCI-HGC6I024/2020|EPI ISL 479732|B.1.1.247|Egypt|2020-06-02	0.0004062613	Africa
Africa|hCoV-19/Benin/1950/2020|EPI ISL 476830|A|Benin|2020-04-15	Africa|hCoV-19/Egypt/CUNCI-HGC6I024/2020|EPI ISL 479732|B.1.1.247|Egypt|2020-06-02	0.0005722847	Africa
Africa|hCoV-19/Benin/197/2020|EPI ISL 476822|B.1.178|Benin|2020-03-15	Africa|hCoV-19/Egypt/CUNCI-HGC6I024/2020|EPI ISL 479732|B.1.1.247|Egypt|2020-06-02	0.0003365632	Africa
Africa|hCoV-19/Benin/2012/2020|EPI ISL 476831|A|Benin|2020-04-15	Africa|hCoV-19/Egypt/CUNCI-HGC6I024/2020|EPI ISL 479732|B.1.1.247|Egypt|2020-06-02	0.0005721884	Africa
Africa|hCoV-19/Benin/260/2020|EPI ISL 476823|B.1.292|Benin|2020-03-17	Africa|hCoV-19/Egypt/CUNCI-HGC6I024/2020|EPI ISL 479732|B.1.1.247|Egypt|2020-06-02	0.0004375085	Africa
Africa|hCoV-19/Benin/314/2020|EPI ISL 476834|B.1.5|Benin|2020-03-17	Africa|hCoV-19/Egypt/CUNCI-HGC6I024/2020|EPI ISL 479732|B.1.1.247|Egypt|2020-06-02	0.0004394621	Africa
Africa|hCoV-19/Benin/461/2020|EPI ISL 476833|A|Benin|2020-03-17	Africa|hCoV-19/Egypt/CUNCI-HGC6I024/2020|EPI ISL 479732|B.1.1.247|Egypt|2020-06-02	0.0005384960	Africa
Africa|hCoV-19/Benin/501/2020|EPI ISL 476824|B.1.356|Benin|2020-03-17	Africa|hCoV-19/Egypt/CUNCI-HGC6I024/2020|EPI ISL 479732|B.1.1.247|Egypt|2020-06-02	0.0003701522	Africa
Africa|hCoV-19/Benin/843/2020|EPI ISL 476829|A|Benin|2020-03-19	Africa|hCoV-19/Egypt/CUNCI-HGC6I024/2020|EPI ISL 479732|B.1.1.247|Egypt|2020-06-02	0.0004712282	Africa
Africa|hCoV-19/Botswana/BOT0455/2020|EPI ISL 560386|B.1|Botswana|2020-03-28	Africa|hCoV-19/Egypt/CUNCI-HGC6I024/2020|EPI ISL 479732|B.1.1.247|Egypt|2020-06-02	0.0003028396	Africa
Africa|hCoV-19/Botswana/BOT2254/2020|EPI ISL 560390|B.1.1|Botswana|2020-04-08	Africa|hCoV-19/Egypt/CUNCI-HGC6I024/2020|EPI ISL 479732|B.1.1.247|Egypt|2020-06-02	0.0001712317	Africa
Africa|hCoV-19/Botswana/BOT2283/2020|EPI ISL 560385|B.1|Botswana|2020-04-07	Africa|hCoV-19/Egypt/CUNCI-HGC6I024/2020|EPI ISL 479732|B.1.1.247|Egypt|2020-06-02	0.0004191346	Africa
Africa|hCoV-19/Botswana/BOT2624/2020|EPI ISL 560387|B.1.1|Botswana|2020-04-05	Africa|hCoV-19/Egypt/CUNCI-HGC6I024/2020|EPI ISL 479732|B.1.1.247|Egypt|2020-06-02	0.0001745973	Africa
Africa|hCoV-19/Botswana/BOT4161/2020|EPI ISL 560388|B.1.1.220|Botswana|2020-04-16	Africa|hCoV-19/Egypt/CUNCI-HGC6I024/2020|EPI ISL 479732|B.1.1.247|Egypt|2020-06-02	0.0002422055	Africa
Africa|hCoV-19/DRC/04186/2020|EPI ISL 471411|A|Democratic Republic of the Congo|2020-04-25	Africa|hCoV-19/Egypt/CUNCI-HGC6I024/2020|EPI ISL 479732|B.1.1.247|Egypt|2020-06-02	0.0005384955	Africa
Africa|hCoV-19/DRC/04188/2020|EPI ISL 471413|A|Democratic Republic of the Congo|2020-04-25	Africa|hCoV-19/Egypt/CUNCI-HGC6I024/2020|EPI ISL 479732|B.1.1.247|Egypt|2020-06-02	0.0006248030	Africa
Africa|hCoV-19/DRC/10041/2020|EPI ISL 527543|B.1.1.275|Democratic Republic of the Congo|2020-05-22	Africa|hCoV-19/Egypt/CUNCI-HGC6I024/2020|EPI ISL 479732|B.1.1.247|Egypt|2020-06-02	0.0002387230	Africa
Africa|hCoV-19/DRC/10057/2020|EPI ISL 527538|B.1.1.275|Democratic Republic of the Congo|2020-05-22	Africa|hCoV-19/Egypt/CUNCI-HGC6I024/2020|EPI ISL 479732|B.1.1.247|Egypt|2020-06-02	0.0003522273	Africa
Africa|hCoV-19/DRC/10061/2020|EPI ISL 527521|B.1.1.275|Democratic Republic of the Congo|2020-05-22	Africa|hCoV-19/Egypt/CUNCI-HGC6I024/2020|EPI ISL 479732|B.1.1.247|Egypt|2020-06-02	0.0002084369	Africa
Africa|hCoV-19/DRC/10070/2020|EPI ISL 527544|B.1.178|Democratic Republic of the Congo|2020-05-22	Africa|hCoV-19/Egypt/CUNCI-HGC6I024/2020|EPI ISL 479732|B.1.1.247|Egypt|2020-06-02	0.0004768590	Africa
Africa|hCoV-19/DRC/10120/2020|EPI ISL 513624|B.1.1.275|Democratic Republic of the Congo|2020-05-22	Africa|hCoV-19/Egypt/CUNCI-HGC6I024/2020|EPI ISL 479732|B.1.1.247|Egypt|2020-06-02	0.0002795032	Africa
Africa|hCoV-19/DRC/10127/2020|EPI ISL 513625|B.1.1.275|Democratic Republic of the Congo|2020-05-22	Africa|hCoV-19/Egypt/CUNCI-HGC6I024/2020|EPI ISL 479732|B.1.1.247|Egypt|2020-06-02	0.0002758798	Africa
Africa|hCoV-19/DRC/10242/2020|EPI ISL 513626|B.1.84|Democratic Republic of the Congo|2020-05-22	Africa|hCoV-19/Egypt/CUNCI-HGC6I024/2020|EPI ISL 479732|B.1.1.247|Egypt|2020-06-02	0.0003726562	Africa
Africa|hCoV-19/DRC/10251/2020|EPI ISL 513627|B.1.128|Democratic Republic of the Congo|2020-05-22	Africa|hCoV-19/Egypt/CUNCI-HGC6I024/2020|EPI ISL 479732|B.1.1.247|Egypt|2020-06-02	0.0005087431	Africa
Africa|hCoV-19/DRC/10324/2020|EPI ISL 527545|B.1.214|Democratic Republic of the Congo|2020-05-22	Africa|hCoV-19/Egypt/CUNCI-HGC6I024/2020|EPI ISL 479732|B.1.1.247|Egypt|2020-06-02	0.0004433324	Africa
Africa|hCoV-19/DRC/10346/2020|EPI ISL 527546|B.1.214|Democratic Republic of the Congo|2020-05-22	Africa|hCoV-19/Egypt/CUNCI-HGC6I024/2020|EPI ISL 479732|B.1.1.247|Egypt|2020-06-02	0.0004479446	Africa
Africa|hCoV-19/DRC/10364/2020|EPI ISL 527498|B.1|Democratic Republic of the Congo|2020-05-22	Africa|hCoV-19/Egypt/CUNCI-HGC6I024/2020|EPI ISL 479732|B.1.1.247|Egypt|2020-06-02	0.0003430704	Africa
Africa|hCoV-19/DRC/10371/2020|EPI ISL 527489|B.1.178|Democratic Republic of the Congo|2020-05-22	Africa|hCoV-19/Egypt/CUNCI-HGC6I024/2020|EPI ISL 479732|B.1.1.247|Egypt|2020-06-02	0.0004776774	Africa
Africa|hCoV-19/DRC/10373/2020|EPI ISL 527495|B.1.159|Democratic Republic of the Congo|2020-05-22	Africa|hCoV-19/Egypt/CUNCI-HGC6I024/2020|EPI ISL 479732|B.1.1.247|Egypt|2020-06-02	0.0004441440	Africa
Africa|hCoV-19/DRC/10374/2020|EPI ISL 527539|B.1.84|Democratic Republic of the Congo|2020-05-22	Africa|hCoV-19/Egypt/CUNCI-HGC6I024/2020|EPI ISL 479732|B.1.1.247|Egypt|2020-06-02	0.0006307791	Africa
Africa|hCoV-19/DRC/10375/2020|EPI ISL 527499|B.1.84|Democratic Republic of the Congo|2020-05-22	Africa|hCoV-19/Egypt/CUNCI-HGC6I024/2020|EPI ISL 479732|B.1.1.247|Egypt|2020-06-02	0.0005135436	Africa
Africa|hCoV-19/DRC/10399/2020|EPI ISL 527491|B.1.214|Democratic Republic of the Congo|2020-05-22	Africa|hCoV-19/Egypt/CUNCI-HGC6I024/2020|EPI ISL 479732|B.1.1.247|Egypt|2020-06-02	0.0003412063	Africa
Africa|hCoV-19/DRC/10502/2020|EPI ISL 527547|B.1.5|Democratic Republic of the Congo|2020-05-20	Africa|hCoV-19/Egypt/CUNCI-HGC6I024/2020|EPI ISL 479732|B.1.1.247|Egypt|2020-06-02	0.0002725848	Africa
Africa|hCoV-19/DRC/10506/2020|EPI ISL 527524|B.1.5|Democratic Republic of the Congo|2020-05-18	Africa|hCoV-19/Egypt/CUNCI-HGC6I024/2020|EPI ISL 479732|B.1.1.247|Egypt|2020-06-02	0.0002791947	Africa
Africa|hCoV-19/DRC/10507/2020|EPI ISL 527492|B.1.5|Democratic Republic of the Congo|2020-05-18	Africa|hCoV-19/Egypt/CUNCI-HGC6I024/2020|EPI ISL 479732|B.1.1.247|Egypt|2020-06-02	0.0003072531	Africa
Africa|hCoV-19/DRC/10508/2020|EPI ISL 527494|B.1.5|Democratic Republic of the Congo|2020-05-20	Africa|hCoV-19/Egypt/CUNCI-HGC6I024/2020|EPI ISL 479732|B.1.1.247|Egypt|2020-06-02	0.0003059585	Africa
Africa|hCoV-19/DRC/10532/2020|EPI ISL 527532|B.1.5|Democratic Republic of the Congo|2020-05-20	Africa|hCoV-19/Egypt/CUNCI-HGC6I024/2020|EPI ISL 479732|B.1.1.247|Egypt|2020-06-02	0.0002794481	Africa
Africa|hCoV-19/DRC/10533/2020|EPI ISL 527548|B.1.5|Democratic Republic of the Congo|2020-05-20	Africa|hCoV-19/Egypt/CUNCI-HGC6I024/2020|EPI ISL 479732|B.1.1.247|Egypt|2020-06-02	0.0003067578	Africa
Africa|hCoV-19/DRC/10621/2020|EPI ISL 527526|B.1.214|Democratic Republic of the Congo|2020-05-23	Africa|hCoV-19/Egypt/CUNCI-HGC6I024/2020|EPI ISL 479732|B.1.1.247|Egypt|2020-06-02	0.0004183122	Africa
Africa|hCoV-19/DRC/10640/2020|EPI ISL 527541|B.1|Democratic Republic of the Congo|2020-05-22	Africa|hCoV-19/Egypt/CUNCI-HGC6I024/2020|EPI ISL 479732|B.1.1.247|Egypt|2020-06-02	0.0005996982	Africa
Africa|hCoV-19/DRC/10644/2020|EPI ISL 527549|B.1|Democratic Republic of the Congo|2020-05-22	Africa|hCoV-19/Egypt/CUNCI-HGC6I024/2020|EPI ISL 479732|B.1.1.247|Egypt|2020-06-02	0.0005794847	Africa
Africa|hCoV-19/DRC/10728/2020|EPI ISL 513628|B.1.5|Democratic Republic of the Congo|2020-05-23	Africa|hCoV-19/Egypt/CUNCI-HGC6I024/2020|EPI ISL 479732|B.1.1.247|Egypt|2020-06-02	0.0003151567	Africa
Africa|hCoV-19/DRC/10731/2020|EPI ISL 513629|B.1.1.1|Democratic Republic of the Congo|2020-05-23	Africa|hCoV-19/Egypt/CUNCI-HGC6I024/2020|EPI ISL 479732|B.1.1.247|Egypt|2020-06-02	0.0003527130	Africa
Africa|hCoV-19/DRC/10733/2020|EPI ISL 513630|B.1|Democratic Republic of the Congo|2020-05-23	Africa|hCoV-19/Egypt/CUNCI-HGC6I024/2020|EPI ISL 479732|B.1.1.247|Egypt|2020-06-02	0.0004392137	Africa
Africa|hCoV-19/DRC/108/2020|EPI ISL 417948|B.1.128|Democratic Republic of the Congo|2020-03-19	Africa|hCoV-19/Egypt/CUNCI-HGC6I024/2020|EPI ISL 479732|B.1.1.247|Egypt|2020-06-02	0.0004042883	Africa
Africa|hCoV-19/DRC/10885/2020|EPI ISL 513631|B.1.84|Democratic Republic of the Congo|2020-05-23	Africa|hCoV-19/Egypt/CUNCI-HGC6I024/2020|EPI ISL 479732|B.1.1.247|Egypt|2020-06-02	0.0004423776	Africa
Africa|hCoV-19/DRC/10902/2020|EPI ISL 527490|B.1.178|Democratic Republic of the Congo|2020-05-23	Africa|hCoV-19/Egypt/CUNCI-HGC6I024/2020|EPI ISL 479732|B.1.1.247|Egypt|2020-06-02	0.0004091238	Africa
Africa|hCoV-19/DRC/10913/2020|EPI ISL 527507|B.1.84|Democratic Republic of the Congo|2020-05-24	Africa|hCoV-19/Egypt/CUNCI-HGC6I024/2020|EPI ISL 479732|B.1.1.247|Egypt|2020-06-02	0.0005165122	Africa
Africa|hCoV-19/DRC/11005/2020|EPI ISL 527550|B.1.159|Democratic Republic of the Congo|2020-05-24	Africa|hCoV-19/Egypt/CUNCI-HGC6I024/2020|EPI ISL 479732|B.1.1.247|Egypt|2020-06-02	0.0005455299	Africa
Africa|hCoV-19/DRC/11008/2020|EPI ISL 527503|B.1.159|Democratic Republic of the Congo|2020-05-24	Africa|hCoV-19/Egypt/CUNCI-HGC6I024/2020|EPI ISL 479732|B.1.1.247|Egypt|2020-06-02	0.0004815872	Africa
Africa|hCoV-19/DRC/11022/2020|EPI ISL 527551|B.1.214|Democratic Republic of the Congo|2020-05-24	Africa|hCoV-19/Egypt/CUNCI-HGC6I024/2020|EPI ISL 479732|B.1.1.247|Egypt|2020-06-02	0.0005116103	Africa
Africa|hCoV-19/DRC/11024/2020|EPI ISL 527552|B.1.149|Democratic Republic of the Congo|2020-05-24	Africa|hCoV-19/Egypt/CUNCI-HGC6I024/2020|EPI ISL 479732|B.1.1.247|Egypt|2020-06-02	0.0005506944	Africa
Africa|hCoV-19/DRC/11026/2020|EPI ISL 527553|B.1.149|Democratic Republic of the Congo|2020-05-24	Africa|hCoV-19/Egypt/CUNCI-HGC6I024/2020|EPI ISL 479732|B.1.1.247|Egypt|2020-06-02	0.0004090958	Africa
Africa|hCoV-19/DRC/11031/2020|EPI ISL 527554|B.1.214|Democratic Republic of the Congo|2020-05-24	Africa|hCoV-19/Egypt/CUNCI-HGC6I024/2020|EPI ISL 479732|B.1.1.247|Egypt|2020-06-02	0.0004435245	Africa
Africa|hCoV-19/DRC/11041/2020|EPI ISL 527555|B.1|Democratic Republic of the Congo|2020-05-24	Africa|hCoV-19/Egypt/CUNCI-HGC6I024/2020|EPI ISL 479732|B.1.1.247|Egypt|2020-06-02	0.0004092732	Africa
Africa|hCoV-19/DRC/11057/2020|EPI ISL 527528|B.1.5|Democratic Republic of the Congo|2020-05-24	Africa|hCoV-19/Egypt/CUNCI-HGC6I024/2020|EPI ISL 479732|B.1.1.247|Egypt|2020-06-02	0.0003488867	Africa
Africa|hCoV-19/DRC/11078/2020|EPI ISL 527514|B.1|Democratic Republic of the Congo|2020-05-24	Africa|hCoV-19/Egypt/CUNCI-HGC6I024/2020|EPI ISL 479732|B.1.1.247|Egypt|2020-06-02	0.0004489654	Africa
Africa|hCoV-19/DRC/11079/2020|EPI ISL 527500|B.1.214|Democratic Republic of the Congo|2020-05-24	Africa|hCoV-19/Egypt/CUNCI-HGC6I024/2020|EPI ISL 479732|B.1.1.247|Egypt|2020-06-02	0.0003771745	Africa
Africa|hCoV-19/DRC/11093/2020|EPI ISL 527527|B.1.5|Democratic Republic of the Congo|2020-05-24	Africa|hCoV-19/Egypt/CUNCI-HGC6I024/2020|EPI ISL 479732|B.1.1.247|Egypt|2020-06-02	0.0004198662	Africa
Africa|hCoV-19/DRC/11096/2020|EPI ISL 527522|B.1|Democratic Republic of the Congo|2020-05-24	Africa|hCoV-19/Egypt/CUNCI-HGC6I024/2020|EPI ISL 479732|B.1.1.247|Egypt|2020-06-02	0.0003823773	Africa
Africa|hCoV-19/DRC/11114/2020|EPI ISL 527534|B.1.214|Democratic Republic of the Congo|2020-05-25	Africa|hCoV-19/Egypt/CUNCI-HGC6I024/2020|EPI ISL 479732|B.1.1.247|Egypt|2020-06-02	0.0004894724	Africa
Africa|hCoV-19/DRC/11123/2020|EPI ISL 527496|B.1.84|Democratic Republic of the Congo|2020-05-24	Africa|hCoV-19/Egypt/CUNCI-HGC6I024/2020|EPI ISL 479732|B.1.1.247|Egypt|2020-06-02	0.0004099952	Africa
Africa|hCoV-19/DRC/11134/2020|EPI ISL 527518|B.1.5|Democratic Republic of the Congo|2020-05-24	Africa|hCoV-19/Egypt/CUNCI-HGC6I024/2020|EPI ISL 479732|B.1.1.247|Egypt|2020-06-02	0.0003119273	Africa
Africa|hCoV-19/DRC/11143/2020|EPI ISL 527556|B.1|Democratic Republic of the Congo|2020-05-24	Africa|hCoV-19/Egypt/CUNCI-HGC6I024/2020|EPI ISL 479732|B.1.1.247|Egypt|2020-06-02	0.0005455965	Africa
Africa|hCoV-19/DRC/11145/2020|EPI ISL 527501|B.1.214|Democratic Republic of the Congo|2020-05-24	Africa|hCoV-19/Egypt/CUNCI-HGC6I024/2020|EPI ISL 479732|B.1.1.247|Egypt|2020-06-02	0.0005147348	Africa
Africa|hCoV-19/DRC/11148/2020|EPI ISL 527525|B.1.178|Democratic Republic of the Congo|2020-05-24	Africa|hCoV-19/Egypt/CUNCI-HGC6I024/2020|EPI ISL 479732|B.1.1.247|Egypt|2020-06-02	0.0005255482	Africa
Africa|hCoV-19/DRC/11157/2020|EPI ISL 527530|B.1|Democratic Republic of the Congo|2020-05-25	Africa|hCoV-19/Egypt/CUNCI-HGC6I024/2020|EPI ISL 479732|B.1.1.247|Egypt|2020-06-02	0.0004875279	Africa
Africa|hCoV-19/DRC/11187/2020|EPI ISL 527523|B.1.1.275|Democratic Republic of the Congo|2020-05-23	Africa|hCoV-19/Egypt/CUNCI-HGC6I024/2020|EPI ISL 479732|B.1.1.247|Egypt|2020-06-02	0.0003132625	Africa
Africa|hCoV-19/DRC/11191/2020|EPI ISL 527506|B.1.1.275|Democratic Republic of the Congo|2020-05-23	Africa|hCoV-19/Egypt/CUNCI-HGC6I024/2020|EPI ISL 479732|B.1.1.247|Egypt|2020-06-02	0.0002060679	Africa
Africa|hCoV-19/DRC/11252/2020|EPI ISL 527557|B.1.1.275|Democratic Republic of the Congo|2020-05-21	Africa|hCoV-19/Egypt/CUNCI-HGC6I024/2020|EPI ISL 479732|B.1.1.247|Egypt|2020-06-02	0.0003748436	Africa
Africa|hCoV-19/DRC/11260/2020|EPI ISL 527558|B.1.1.275|Democratic Republic of the Congo|2020-05-23	Africa|hCoV-19/Egypt/CUNCI-HGC6I024/2020|EPI ISL 479732|B.1.1.247|Egypt|2020-06-02	0.0002386149	Africa
Africa|hCoV-19/DRC/1131/2020|EPI ISL 429255|B.1.5|Democratic Republic of the Congo|2020-04-05	Africa|hCoV-19/Egypt/CUNCI-HGC6I024/2020|EPI ISL 479732|B.1.1.247|Egypt|2020-06-02	0.0003054705	Africa
Africa|hCoV-19/DRC/11310/2020|EPI ISL 527529|B.1.149|Democratic Republic of the Congo|2020-05-25	Africa|hCoV-19/Egypt/CUNCI-HGC6I024/2020|EPI ISL 479732|B.1.1.247|Egypt|2020-06-02	0.0004191640	Africa
Africa|hCoV-19/DRC/11318/2020|EPI ISL 527559|B.1.149|Democratic Republic of the Congo|2020-05-25	Africa|hCoV-19/Egypt/CUNCI-HGC6I024/2020|EPI ISL 479732|B.1.1.247|Egypt|2020-06-02	0.0004073560	Africa
Africa|hCoV-19/DRC/11326/2020|EPI ISL 527508|B.1|Democratic Republic of the Congo|2020-05-25	Africa|hCoV-19/Egypt/CUNCI-HGC6I024/2020|EPI ISL 479732|B.1.1.247|Egypt|2020-06-02	0.0004131942	Africa
Africa|hCoV-19/DRC/11334/2020|EPI ISL 527504|B.1.178|Democratic Republic of the Congo|2020-05-25	Africa|hCoV-19/Egypt/CUNCI-HGC6I024/2020|EPI ISL 479732|B.1.1.247|Egypt|2020-06-02	0.0004126060	Africa
Africa|hCoV-19/DRC/11337/2020|EPI ISL 527510|B.1.84|Democratic Republic of the Congo|2020-05-25	Africa|hCoV-19/Egypt/CUNCI-HGC6I024/2020|EPI ISL 479732|B.1.1.247|Egypt|2020-06-02	0.0004827563	Africa
Africa|hCoV-19/DRC/11341/2020|EPI ISL 527509|B.1.1.275|Democratic Republic of the Congo|2020-05-25	Africa|hCoV-19/Egypt/CUNCI-HGC6I024/2020|EPI ISL 479732|B.1.1.247|Egypt|2020-06-02	0.0003100184	Africa
Africa|hCoV-19/DRC/11348/2020|EPI ISL 527560|B.1.149|Democratic Republic of the Congo|2020-05-25	Africa|hCoV-19/Egypt/CUNCI-HGC6I024/2020|EPI ISL 479732|B.1.1.247|Egypt|2020-06-02	0.0004076744	Africa
Africa|hCoV-19/DRC/11369/2020|EPI ISL 527537|B.1.214|Democratic Republic of the Congo|2020-05-25	Africa|hCoV-19/Egypt/CUNCI-HGC6I024/2020|EPI ISL 479732|B.1.1.247|Egypt|2020-06-02	0.0004560834	Africa
Africa|hCoV-19/DRC/11376/2020|EPI ISL 527513|B.1.214|Democratic Republic of the Congo|2020-05-25	Africa|hCoV-19/Egypt/CUNCI-HGC6I024/2020|EPI ISL 479732|B.1.1.247|Egypt|2020-06-02	0.0004831891	Africa
Africa|hCoV-19/DRC/11411/2020|EPI ISL 527561|B.1.5|Democratic Republic of the Congo|2020-05-25	Africa|hCoV-19/Egypt/CUNCI-HGC6I024/2020|EPI ISL 479732|B.1.1.247|Egypt|2020-06-02	0.0003748653	Africa
Africa|hCoV-19/DRC/11450/2020|EPI ISL 527516|B.1.5|Democratic Republic of the Congo|2020-05-25	Africa|hCoV-19/Egypt/CUNCI-HGC6I024/2020|EPI ISL 479732|B.1.1.247|Egypt|2020-06-02	0.0003150602	Africa
Africa|hCoV-19/DRC/11458/2020|EPI ISL 527497|B.1.5|Democratic Republic of the Congo|2020-05-25	Africa|hCoV-19/Egypt/CUNCI-HGC6I024/2020|EPI ISL 479732|B.1.1.247|Egypt|2020-06-02	0.0004474706	Africa
Africa|hCoV-19/DRC/11460/2020|EPI ISL 527562|B.1.214|Democratic Republic of the Congo|2020-05-25	Africa|hCoV-19/Egypt/CUNCI-HGC6I024/2020|EPI ISL 479732|B.1.1.247|Egypt|2020-06-02	0.0005858484	Africa
Africa|hCoV-19/DRC/11472/2020|EPI ISL 527502|B.1.214|Democratic Republic of the Congo|2020-05-25	Africa|hCoV-19/Egypt/CUNCI-HGC6I024/2020|EPI ISL 479732|B.1.1.247|Egypt|2020-06-02	0.0005141824	Africa
Africa|hCoV-19/DRC/11477/2020|EPI ISL 527563|B.1.84|Democratic Republic of the Congo|2020-05-25	Africa|hCoV-19/Egypt/CUNCI-HGC6I024/2020|EPI ISL 479732|B.1.1.247|Egypt|2020-06-02	0.0003404515	Africa
Africa|hCoV-19/DRC/11486/2020|EPI ISL 527564|B.1.214|Democratic Republic of the Congo|2020-05-25	Africa|hCoV-19/Egypt/CUNCI-HGC6I024/2020|EPI ISL 479732|B.1.1.247|Egypt|2020-06-02	0.0005114782	Africa
Africa|hCoV-19/DRC/11487/2020|EPI ISL 527505|B.1|Democratic Republic of the Congo|2020-05-25	Africa|hCoV-19/Egypt/CUNCI-HGC6I024/2020|EPI ISL 479732|B.1.1.247|Egypt|2020-06-02	0.0004478721	Africa
Africa|hCoV-19/DRC/11507/2020|EPI ISL 527512|B.1|Democratic Republic of the Congo|2020-05-25	Africa|hCoV-19/Egypt/CUNCI-HGC6I024/2020|EPI ISL 479732|B.1.1.247|Egypt|2020-06-02	0.0004821342	Africa
Africa|hCoV-19/DRC/1151/2020|EPI ISL 447596|B.38|Democratic Republic of the Congo|2020-04-05	Africa|hCoV-19/Egypt/CUNCI-HGC6I024/2020|EPI ISL 479732|B.1.1.247|Egypt|2020-06-02	0.0006463386	Africa
Africa|hCoV-19/DRC/11511/2020|EPI ISL 527511|B.1.214|Democratic Republic of the Congo|2020-05-25	Africa|hCoV-19/Egypt/CUNCI-HGC6I024/2020|EPI ISL 479732|B.1.1.247|Egypt|2020-06-02	0.0004483462	Africa
Africa|hCoV-19/DRC/11572/2020|EPI ISL 527565|B.1.214|Democratic Republic of the Congo|2020-05-25	Africa|hCoV-19/Egypt/CUNCI-HGC6I024/2020|EPI ISL 479732|B.1.1.247|Egypt|2020-06-02	0.0004086697	Africa
Africa|hCoV-19/DRC/11576/2020|EPI ISL 527517|B.1|Democratic Republic of the Congo|2020-05-25	Africa|hCoV-19/Egypt/CUNCI-HGC6I024/2020|EPI ISL 479732|B.1.1.247|Egypt|2020-06-02	0.0004162029	Africa
Africa|hCoV-19/DRC/11583/2020|EPI ISL 527542|B.1|Democratic Republic of the Congo|2020-05-25	Africa|hCoV-19/Egypt/CUNCI-HGC6I024/2020|EPI ISL 479732|B.1.1.247|Egypt|2020-06-02	0.0004600095	Africa
Africa|hCoV-19/DRC/11616/2020|EPI ISL 527519|B.1|Democratic Republic of the Congo|2020-05-25	Africa|hCoV-19/Egypt/CUNCI-HGC6I024/2020|EPI ISL 479732|B.1.1.247|Egypt|2020-06-02	0.0003808420	Africa
Africa|hCoV-19/DRC/11623/2020|EPI ISL 527566|B.1.5|Democratic Republic of the Congo|2020-05-25	Africa|hCoV-19/Egypt/CUNCI-HGC6I024/2020|EPI ISL 479732|B.1.1.247|Egypt|2020-06-02	0.0004092712	Africa
Africa|hCoV-19/DRC/11624/2020|EPI ISL 527567|B.1.149|Democratic Republic of the Congo|2020-05-25	Africa|hCoV-19/Egypt/CUNCI-HGC6I024/2020|EPI ISL 479732|B.1.1.247|Egypt|2020-06-02	0.0004090737	Africa
Africa|hCoV-19/DRC/11631/2020|EPI ISL 527568|B.1.149|Democratic Republic of the Congo|2020-05-25	Africa|hCoV-19/Egypt/CUNCI-HGC6I024/2020|EPI ISL 479732|B.1.1.247|Egypt|2020-06-02	0.0004094925	Africa
Africa|hCoV-19/DRC/11632/2020|EPI ISL 527493|B.1|Democratic Republic of the Congo|2020-05-25	Africa|hCoV-19/Egypt/CUNCI-HGC6I024/2020|EPI ISL 479732|B.1.1.247|Egypt|2020-06-02	0.0004439986	Africa
Africa|hCoV-19/DRC/11635/2020|EPI ISL 527540|B.1.214|Democratic Republic of the Congo|2020-05-25	Africa|hCoV-19/Egypt/CUNCI-HGC6I024/2020|EPI ISL 479732|B.1.1.247|Egypt|2020-06-02	0.0004572446	Africa
Africa|hCoV-19/DRC/11640/2020|EPI ISL 527535|B.1.178|Democratic Republic of the Congo|2020-05-25	Africa|hCoV-19/Egypt/CUNCI-HGC6I024/2020|EPI ISL 479732|B.1.1.247|Egypt|2020-06-02	0.0005234607	Africa
Africa|hCoV-19/DRC/11643/2020|EPI ISL 527520|B.1.5|Democratic Republic of the Congo|2020-05-25	Africa|hCoV-19/Egypt/CUNCI-HGC6I024/2020|EPI ISL 479732|B.1.1.247|Egypt|2020-06-02	0.0004164585	Africa
Africa|hCoV-19/DRC/11648/2020|EPI ISL 527569|B.1.6|Democratic Republic of the Congo|2020-05-25	Africa|hCoV-19/Egypt/CUNCI-HGC6I024/2020|EPI ISL 479732|B.1.1.247|Egypt|2020-06-02	0.0003739442	Africa
Africa|hCoV-19/DRC/11652/2020|EPI ISL 527570|B.1.149|Democratic Republic of the Congo|2020-05-25	Africa|hCoV-19/Egypt/CUNCI-HGC6I024/2020|EPI ISL 479732|B.1.1.247|Egypt|2020-06-02	0.0004089608	Africa
Africa|hCoV-19/DRC/11653/2020|EPI ISL 527533|B.1.84|Democratic Republic of the Congo|2020-05-25	Africa|hCoV-19/Egypt/CUNCI-HGC6I024/2020|EPI ISL 479732|B.1.1.247|Egypt|2020-06-02	0.0003841317	Africa
Africa|hCoV-19/DRC/11676/2020|EPI ISL 527531|B.1|Democratic Republic of the Congo|2020-05-26	Africa|hCoV-19/Egypt/CUNCI-HGC6I024/2020|EPI ISL 479732|B.1.1.247|Egypt|2020-06-02	0.0005963813	Africa
Africa|hCoV-19/DRC/11677/2020|EPI ISL 527515|B.1.214|Democratic Republic of the Congo|2020-05-26	Africa|hCoV-19/Egypt/CUNCI-HGC6I024/2020|EPI ISL 479732|B.1.1.247|Egypt|2020-06-02	0.0004156610	Africa
Africa|hCoV-19/DRC/11732/2020|EPI ISL 527536|B.1.214|Democratic Republic of the Congo|2020-05-26	Africa|hCoV-19/Egypt/CUNCI-HGC6I024/2020|EPI ISL 479732|B.1.1.247|Egypt|2020-06-02	0.0002795364	Africa
Africa|hCoV-19/DRC/11733/2020|EPI ISL 527571|B.1.149|Democratic Republic of the Congo|2020-05-26	Africa|hCoV-19/Egypt/CUNCI-HGC6I024/2020|EPI ISL 479732|B.1.1.247|Egypt|2020-06-02	0.0004073325	Africa
Africa|hCoV-19/DRC/11806/2020|EPI ISL 527572|B.1.214|Democratic Republic of the Congo|2020-05-26	Africa|hCoV-19/Egypt/CUNCI-HGC6I024/2020|EPI ISL 479732|B.1.1.247|Egypt|2020-06-02	0.0005112342	Africa
Africa|hCoV-19/DRC/1234/2020|EPI ISL 429258|B.1.5|Democratic Republic of the Congo|2020-04-06	Africa|hCoV-19/Egypt/CUNCI-HGC6I024/2020|EPI ISL 479732|B.1.1.247|Egypt|2020-06-02	0.0003213593	Africa
Africa|hCoV-19/DRC/1249/2020|EPI ISL 429259|B.1.5|Democratic Republic of the Congo|2020-04-06	Africa|hCoV-19/Egypt/CUNCI-HGC6I024/2020|EPI ISL 479732|B.1.1.247|Egypt|2020-06-02	0.0003068030	Africa
Africa|hCoV-19/DRC/1319/2020|EPI ISL 431011|B.1.128|Democratic Republic of the Congo|2020-04-07	Africa|hCoV-19/Egypt/CUNCI-HGC6I024/2020|EPI ISL 479732|B.1.1.247|Egypt|2020-06-02	0.0004086043	Africa
Africa|hCoV-19/DRC/1324/2020|EPI ISL 435033|B.1.128|Democratic Republic of the Congo|2020-04-07	Africa|hCoV-19/Egypt/CUNCI-HGC6I024/2020|EPI ISL 479732|B.1.1.247|Egypt|2020-06-02	0.0004058410	Africa
Africa|hCoV-19/DRC/1326/2020|EPI ISL 435116|B.1|Democratic Republic of the Congo|2020-04-07	Africa|hCoV-19/Egypt/CUNCI-HGC6I024/2020|EPI ISL 479732|B.1.1.247|Egypt|2020-06-02	0.0003811414	Africa
Africa|hCoV-19/DRC/1375/2020|EPI ISL 435117|B.1.1.1|Democratic Republic of the Congo|2020-04-07	Africa|hCoV-19/Egypt/CUNCI-HGC6I024/2020|EPI ISL 479732|B.1.1.247|Egypt|2020-06-02	0.0003453927	Africa
Africa|hCoV-19/DRC/1376/2020|EPI ISL 431012|B.1.1.1|Democratic Republic of the Congo|2020-04-07	Africa|hCoV-19/Egypt/CUNCI-HGC6I024/2020|EPI ISL 479732|B.1.1.247|Egypt|2020-06-02	0.0003081896	Africa
Africa|hCoV-19/DRC/1377/2020|EPI ISL 434678|B.1.1.1|Democratic Republic of the Congo|2020-04-07	Africa|hCoV-19/Egypt/CUNCI-HGC6I024/2020|EPI ISL 479732|B.1.1.247|Egypt|2020-06-02	0.0002716224	Africa
Africa|hCoV-19/DRC/1378/2020|EPI ISL 435118|B.1.1.1|Democratic Republic of the Congo|2020-04-07	Africa|hCoV-19/Egypt/CUNCI-HGC6I024/2020|EPI ISL 479732|B.1.1.247|Egypt|2020-06-02	0.0003070376	Africa
Africa|hCoV-19/DRC/1382/2020|EPI ISL 435113|B.1.1.1|Democratic Republic of the Congo|2020-04-07	Africa|hCoV-19/Egypt/CUNCI-HGC6I024/2020|EPI ISL 479732|B.1.1.247|Egypt|2020-06-02	0.0003131428	Africa
Africa|hCoV-19/DRC/1397/2020|EPI ISL 434679|B.1.1.1|Democratic Republic of the Congo|2020-04-07	Africa|hCoV-19/Egypt/CUNCI-HGC6I024/2020|EPI ISL 479732|B.1.1.247|Egypt|2020-06-02	0.0003075473	Africa
Africa|hCoV-19/DRC/1398/2020|EPI ISL 435114|B.1.1.1|Democratic Republic of the Congo|2020-04-07	Africa|hCoV-19/Egypt/CUNCI-HGC6I024/2020|EPI ISL 479732|B.1.1.247|Egypt|2020-06-02	0.0002699818	Africa
Africa|hCoV-19/DRC/1422/2020|EPI ISL 434680|B.1.149|Democratic Republic of the Congo|2020-04-08	Africa|hCoV-19/Egypt/CUNCI-HGC6I024/2020|EPI ISL 479732|B.1.1.247|Egypt|2020-06-02	0.0004141149	Africa
Africa|hCoV-19/DRC/1423/2020|EPI ISL 434710|B.1.149|Democratic Republic of the Congo|2020-04-08	Africa|hCoV-19/Egypt/CUNCI-HGC6I024/2020|EPI ISL 479732|B.1.1.247|Egypt|2020-06-02	0.0003712173	Africa
Africa|hCoV-19/DRC/1486/2020|EPI ISL 434711|B.1|Democratic Republic of the Congo|2020-04-08	Africa|hCoV-19/Egypt/CUNCI-HGC6I024/2020|EPI ISL 479732|B.1.1.247|Egypt|2020-06-02	0.0003496831	Africa
Africa|hCoV-19/DRC/1516/2020|EPI ISL 435032|B.1.5|Democratic Republic of the Congo|2020-04-09	Africa|hCoV-19/Egypt/CUNCI-HGC6I024/2020|EPI ISL 479732|B.1.1.247|Egypt|2020-06-02	0.0003028395	Africa
Africa|hCoV-19/DRC/1565/2020|EPI ISL 434681|B.1|Democratic Republic of the Congo|2020-04-09	Africa|hCoV-19/Egypt/CUNCI-HGC6I024/2020|EPI ISL 479732|B.1.1.247|Egypt|2020-06-02	0.0003433013	Africa
Africa|hCoV-19/DRC/158/2020|EPI ISL 417950|B.40|Democratic Republic of the Congo|2020-03-20	Africa|hCoV-19/Egypt/CUNCI-HGC6I024/2020|EPI ISL 479732|B.1.1.247|Egypt|2020-06-02	0.0006395710	Africa
Africa|hCoV-19/DRC/1715/2020|EPI ISL 435156|B.1.84|Democratic Republic of the Congo|2020-04-10	Africa|hCoV-19/Egypt/CUNCI-HGC6I024/2020|EPI ISL 479732|B.1.1.247|Egypt|2020-06-02	0.0003740547	Africa
Africa|hCoV-19/DRC/1767/2020|EPI ISL 435157|B.1.5|Democratic Republic of the Congo|2020-04-10	Africa|hCoV-19/Egypt/CUNCI-HGC6I024/2020|EPI ISL 479732|B.1.1.247|Egypt|2020-06-02	0.0003153885	Africa
Africa|hCoV-19/DRC/1779/2020|EPI ISL 435158|C.14|Democratic Republic of the Congo|2020-04-10	Africa|hCoV-19/Egypt/CUNCI-HGC6I024/2020|EPI ISL 479732|B.1.1.247|Egypt|2020-06-02	0.0003832965	Africa
Africa|hCoV-19/DRC/191/2020|EPI ISL 417955|B.1.128|Democratic Republic of the Congo|2020-03-21	Africa|hCoV-19/Egypt/CUNCI-HGC6I024/2020|EPI ISL 479732|B.1.1.247|Egypt|2020-06-02	0.0004043833	Africa
Africa|hCoV-19/DRC/1952/2020|EPI ISL 435159|B.1.5|Democratic Republic of the Congo|2020-04-11	Africa|hCoV-19/Egypt/CUNCI-HGC6I024/2020|EPI ISL 479732|B.1.1.247|Egypt|2020-06-02	0.0003121435	Africa
Africa|hCoV-19/DRC/1982/2020|EPI ISL 435160|B.1|Democratic Republic of the Congo|2020-04-12	Africa|hCoV-19/Egypt/CUNCI-HGC6I024/2020|EPI ISL 479732|B.1.1.247|Egypt|2020-06-02	0.0003454558	Africa
Africa|hCoV-19/DRC/2047/2020|EPI ISL 435161|B.1.1.1|Democratic Republic of the Congo|2020-04-12	Africa|hCoV-19/Egypt/CUNCI-HGC6I024/2020|EPI ISL 479732|B.1.1.247|Egypt|2020-06-02	0.0002744358	Africa
Africa|hCoV-19/DRC/2063/2020|EPI ISL 435162|B.1|Democratic Republic of the Congo|2020-04-12	Africa|hCoV-19/Egypt/CUNCI-HGC6I024/2020|EPI ISL 479732|B.1.1.247|Egypt|2020-06-02	0.0003111047	Africa
Africa|hCoV-19/DRC/2120/2020|EPI ISL 435163|B.1.149|Democratic Republic of the Congo|2020-04-12	Africa|hCoV-19/Egypt/CUNCI-HGC6I024/2020|EPI ISL 479732|B.1.1.247|Egypt|2020-06-02	0.0003738283	Africa
Africa|hCoV-19/DRC/2121/2020|EPI ISL 435164|B.1.149|Democratic Republic of the Congo|2020-04-12	Africa|hCoV-19/Egypt/CUNCI-HGC6I024/2020|EPI ISL 479732|B.1.1.247|Egypt|2020-06-02	0.0003795150	Africa
Africa|hCoV-19/DRC/2122/2020|EPI ISL 435165|B.1.149|Democratic Republic of the Congo|2020-04-13	Africa|hCoV-19/Egypt/CUNCI-HGC6I024/2020|EPI ISL 479732|B.1.1.247|Egypt|2020-06-02	0.0004564407	Africa
Africa|hCoV-19/DRC/2125/2020|EPI ISL 435166|B.1.149|Democratic Republic of the Congo|2020-04-13	Africa|hCoV-19/Egypt/CUNCI-HGC6I024/2020|EPI ISL 479732|B.1.1.247|Egypt|2020-06-02	0.0003803680	Africa
Africa|hCoV-19/DRC/2128/2020|EPI ISL 435167|B.1|Democratic Republic of the Congo|2020-04-13	Africa|hCoV-19/Egypt/CUNCI-HGC6I024/2020|EPI ISL 479732|B.1.1.247|Egypt|2020-06-02	0.0003173565	Africa
Africa|hCoV-19/DRC/2133/2020|EPI ISL 435168|B.1.128|Democratic Republic of the Congo|2020-04-13	Africa|hCoV-19/Egypt/CUNCI-HGC6I024/2020|EPI ISL 479732|B.1.1.247|Egypt|2020-06-02	0.0004202603	Africa
Africa|hCoV-19/DRC/214/2020|EPI ISL 420030|B.1.6|Democratic Republic of the Congo|2020-03-21	Africa|hCoV-19/Egypt/CUNCI-HGC6I024/2020|EPI ISL 479732|B.1.1.247|Egypt|2020-06-02	0.0003035820	Africa
Africa|hCoV-19/DRC/215/2020|EPI ISL 420031|B.1.1.1|Democratic Republic of the Congo|2020-03-21	Africa|hCoV-19/Egypt/CUNCI-HGC6I024/2020|EPI ISL 479732|B.1.1.247|Egypt|2020-06-02	0.0003085002	Africa
Africa|hCoV-19/DRC/2169/2020|EPI ISL 436194|B.1.5|Democratic Republic of the Congo|2020-04-13	Africa|hCoV-19/Egypt/CUNCI-HGC6I024/2020|EPI ISL 479732|B.1.1.247|Egypt|2020-06-02	0.0003501447	Africa
Africa|hCoV-19/DRC/2299/2020|EPI ISL 436412|B.1.5|Democratic Republic of the Congo|2020-04-14	Africa|hCoV-19/Egypt/CUNCI-HGC6I024/2020|EPI ISL 479732|B.1.1.247|Egypt|2020-06-02	0.0003733932	Africa
Africa|hCoV-19/DRC/236/2020|EPI ISL 420032|B.1.128|Democratic Republic of the Congo|2020-03-22	Africa|hCoV-19/Egypt/CUNCI-HGC6I024/2020|EPI ISL 479732|B.1.1.247|Egypt|2020-06-02	0.0004047148	Africa
Africa|hCoV-19/DRC/2363/2020|EPI ISL 437194|B.1.84|Democratic Republic of the Congo|2020-04-14	Africa|hCoV-19/Egypt/CUNCI-HGC6I024/2020|EPI ISL 479732|B.1.1.247|Egypt|2020-06-02	0.0003394116	Africa
Africa|hCoV-19/DRC/2384/2020|EPI ISL 437196|B.1.149|Democratic Republic of the Congo|2020-04-14	Africa|hCoV-19/Egypt/CUNCI-HGC6I024/2020|EPI ISL 479732|B.1.1.247|Egypt|2020-06-02	0.0003802627	Africa
Africa|hCoV-19/DRC/241/2020|EPI ISL 420033|B.1.1.75|Democratic Republic of the Congo|2020-03-22	Africa|hCoV-19/Egypt/CUNCI-HGC6I024/2020|EPI ISL 479732|B.1.1.247|Egypt|2020-06-02	0.0002360429	Africa
Africa|hCoV-19/DRC/243/2020|EPI ISL 420034|B.1|Democratic Republic of the Congo|2020-03-22	Africa|hCoV-19/Egypt/CUNCI-HGC6I024/2020|EPI ISL 479732|B.1.1.247|Egypt|2020-06-02	0.0003445788	Africa
Africa|hCoV-19/DRC/248/2020|EPI ISL 420035|B.1.5|Democratic Republic of the Congo|2020-03-22	Africa|hCoV-19/Egypt/CUNCI-HGC6I024/2020|EPI ISL 479732|B.1.1.247|Egypt|2020-06-02	0.0002697816	Africa
Africa|hCoV-19/DRC/2496/2020|EPI ISL 437337|B.1.149|Democratic Republic of the Congo|2020-04-15	Africa|hCoV-19/Egypt/CUNCI-HGC6I024/2020|EPI ISL 479732|B.1.1.247|Egypt|2020-06-02	0.0004038283	Africa
Africa|hCoV-19/DRC/2529/2020|EPI ISL 437338|B.1.178|Democratic Republic of the Congo|2020-04-15	Africa|hCoV-19/Egypt/CUNCI-HGC6I024/2020|EPI ISL 479732|B.1.1.247|Egypt|2020-06-02	0.0003701684	Africa
Africa|hCoV-19/DRC/253/2020|EPI ISL 420838|B.1.5|Democratic Republic of the Congo|2020-03-22	Africa|hCoV-19/Egypt/CUNCI-HGC6I024/2020|EPI ISL 479732|B.1.1.247|Egypt|2020-06-02	0.0002708776	Africa
Africa|hCoV-19/DRC/2536/2020|EPI ISL 437339|B.1|Democratic Republic of the Congo|2020-04-15	Africa|hCoV-19/Egypt/CUNCI-HGC6I024/2020|EPI ISL 479732|B.1.1.247|Egypt|2020-06-02	0.0003701684	Africa
Africa|hCoV-19/DRC/254/2020|EPI ISL 420839|B.1|Democratic Republic of the Congo|2020-03-22	Africa|hCoV-19/Egypt/CUNCI-HGC6I024/2020|EPI ISL 479732|B.1.1.247|Egypt|2020-06-02	0.0003412633	Africa
Africa|hCoV-19/DRC/2563/2020|EPI ISL 437340|B.1.9|Democratic Republic of the Congo|2020-04-15	Africa|hCoV-19/Egypt/CUNCI-HGC6I024/2020|EPI ISL 479732|B.1.1.247|Egypt|2020-06-02	0.0005721477	Africa
Africa|hCoV-19/DRC/2580/2020|EPI ISL 437341|B.1.5|Democratic Republic of the Congo|2020-04-15	Africa|hCoV-19/Egypt/CUNCI-HGC6I024/2020|EPI ISL 479732|B.1.1.247|Egypt|2020-06-02	0.0003045578	Africa
Africa|hCoV-19/DRC/2644/2020|EPI ISL 437342|B.1.84|Democratic Republic of the Congo|2020-04-15	Africa|hCoV-19/Egypt/CUNCI-HGC6I024/2020|EPI ISL 479732|B.1.1.247|Egypt|2020-06-02	0.0004097577	Africa
Africa|hCoV-19/DRC/2670/2020|EPI ISL 437343|B.1.9|Democratic Republic of the Congo|2020-04-15	Africa|hCoV-19/Egypt/CUNCI-HGC6I024/2020|EPI ISL 479732|B.1.1.247|Egypt|2020-06-02	0.0006058560	Africa
Africa|hCoV-19/DRC/2727/2020|EPI ISL 437344|B.1|Democratic Republic of the Congo|2020-04-16	Africa|hCoV-19/Egypt/CUNCI-HGC6I024/2020|EPI ISL 479732|B.1.1.247|Egypt|2020-06-02	0.0003083130	Africa
Africa|hCoV-19/DRC/2728/2020|EPI ISL 437345|B.1.84|Democratic Republic of the Congo|2020-04-16	Africa|hCoV-19/Egypt/CUNCI-HGC6I024/2020|EPI ISL 479732|B.1.1.247|Egypt|2020-06-02	0.0003791930	Africa
Africa|hCoV-19/DRC/2813/2020|EPI ISL 437346|C.14|Democratic Republic of the Congo|2020-04-16	Africa|hCoV-19/Egypt/CUNCI-HGC6I024/2020|EPI ISL 479732|B.1.1.247|Egypt|2020-06-02	0.0004040321	Africa
Africa|hCoV-19/DRC/2819/2020|EPI ISL 437347|B.1|Democratic Republic of the Congo|2020-04-16	Africa|hCoV-19/Egypt/CUNCI-HGC6I024/2020|EPI ISL 479732|B.1.1.247|Egypt|2020-06-02	0.0004126117	Africa
Africa|hCoV-19/DRC/2827/2020|EPI ISL 437348|B.1|Democratic Republic of the Congo|2020-04-16	Africa|hCoV-19/Egypt/CUNCI-HGC6I024/2020|EPI ISL 479732|B.1.1.247|Egypt|2020-06-02	0.0003028262	Africa
Africa|hCoV-19/DRC/2855/2020|EPI ISL 437350|B.1|Democratic Republic of the Congo|2020-04-16	Africa|hCoV-19/Egypt/CUNCI-HGC6I024/2020|EPI ISL 479732|B.1.1.247|Egypt|2020-06-02	0.0003365099	Africa
Africa|hCoV-19/DRC/2864/2020|EPI ISL 437351|B.1|Democratic Republic of the Congo|2020-04-16	Africa|hCoV-19/Egypt/CUNCI-HGC6I024/2020|EPI ISL 479732|B.1.1.247|Egypt|2020-06-02	0.0003372213	Africa
Africa|hCoV-19/DRC/2904/2020|EPI ISL 437352|B.1|Democratic Republic of the Congo|2020-04-17	Africa|hCoV-19/Egypt/CUNCI-HGC6I024/2020|EPI ISL 479732|B.1.1.247|Egypt|2020-06-02	0.0003365099	Africa
Africa|hCoV-19/DRC/2938/2020|EPI ISL 437353|B.1.275|Democratic Republic of the Congo|2020-04-17	Africa|hCoV-19/Egypt/CUNCI-HGC6I024/2020|EPI ISL 479732|B.1.1.247|Egypt|2020-06-02	0.0005221332	Africa
Africa|hCoV-19/DRC/2939/2020|EPI ISL 437354|B.1|Democratic Republic of the Congo|2020-04-17	Africa|hCoV-19/Egypt/CUNCI-HGC6I024/2020|EPI ISL 479732|B.1.1.247|Egypt|2020-06-02	0.0004383905	Africa
Africa|hCoV-19/DRC/2942/2020|EPI ISL 437355|B.1|Democratic Republic of the Congo|2020-04-17	Africa|hCoV-19/Egypt/CUNCI-HGC6I024/2020|EPI ISL 479732|B.1.1.247|Egypt|2020-06-02	0.0004497045	Africa
Africa|hCoV-19/DRC/299/2020|EPI ISL 420840|B.4|Democratic Republic of the Congo|2020-03-20	Africa|hCoV-19/Egypt/CUNCI-HGC6I024/2020|EPI ISL 479732|B.1.1.247|Egypt|2020-06-02	0.0007868522	Africa
Africa|hCoV-19/DRC/300/2020|EPI ISL 420841|A|Democratic Republic of the Congo|2020-03-22	Africa|hCoV-19/Egypt/CUNCI-HGC6I024/2020|EPI ISL 479732|B.1.1.247|Egypt|2020-06-02	0.0005428325	Africa
Africa|hCoV-19/DRC/3041/2020|EPI ISL 437356|B.1|Democratic Republic of the Congo|2020-04-18	Africa|hCoV-19/Egypt/CUNCI-HGC6I024/2020|EPI ISL 479732|B.1.1.247|Egypt|2020-06-02	0.0004055023	Africa
Africa|hCoV-19/DRC/307/2020|EPI ISL 420842|B.1.9|Democratic Republic of the Congo|2020-03	Africa|hCoV-19/Egypt/CUNCI-HGC6I024/2020|EPI ISL 479732|B.1.1.247|Egypt|2020-06-02	0.0004160487	Africa
Africa|hCoV-19/DRC/3070/2020|EPI ISL 437357|B.1.214|Democratic Republic of the Congo|2020-04-18	Africa|hCoV-19/Egypt/CUNCI-HGC6I024/2020|EPI ISL 479732|B.1.1.247|Egypt|2020-06-02	0.0004398991	Africa
Africa|hCoV-19/DRC/3089/2020|EPI ISL 437358|B.1.84|Democratic Republic of the Congo|2020-04-19	Africa|hCoV-19/Egypt/CUNCI-HGC6I024/2020|EPI ISL 479732|B.1.1.247|Egypt|2020-06-02	0.0003706310	Africa
Africa|hCoV-19/DRC/3440/2020|EPI ISL 447597|B.1.84|Democratic Republic of the Congo|2020-04-22	Africa|hCoV-19/Egypt/CUNCI-HGC6I024/2020|EPI ISL 479732|B.1.1.247|Egypt|2020-06-02	0.0003743769	Africa
Africa|hCoV-19/DRC/3451/2020|EPI ISL 447598|B.1.178|Democratic Republic of the Congo|2020-04-22	Africa|hCoV-19/Egypt/CUNCI-HGC6I024/2020|EPI ISL 479732|B.1.1.247|Egypt|2020-06-02	0.0004087477	Africa
Africa|hCoV-19/DRC/3453/2020|EPI ISL 447599|B.1.84|Democratic Republic of the Congo|2020-04-22	Africa|hCoV-19/Egypt/CUNCI-HGC6I024/2020|EPI ISL 479732|B.1.1.247|Egypt|2020-06-02	0.0003746064	Africa
Africa|hCoV-19/DRC/3481/2020|EPI ISL 447600|B.1|Democratic Republic of the Congo|2020-04-22	Africa|hCoV-19/Egypt/CUNCI-HGC6I024/2020|EPI ISL 479732|B.1.1.247|Egypt|2020-06-02	0.0003144707	Africa
Africa|hCoV-19/DRC/3482/2020|EPI ISL 447601|B.1|Democratic Republic of the Congo|2020-04-22	Africa|hCoV-19/Egypt/CUNCI-HGC6I024/2020|EPI ISL 479732|B.1.1.247|Egypt|2020-06-02	0.0003434004	Africa
Africa|hCoV-19/DRC/3483/2020|EPI ISL 447602|B.1|Democratic Republic of the Congo|2020-04-22	Africa|hCoV-19/Egypt/CUNCI-HGC6I024/2020|EPI ISL 479732|B.1.1.247|Egypt|2020-06-02	0.0003139771	Africa
Africa|hCoV-19/DRC/3490/2020|EPI ISL 447603|B.1|Democratic Republic of the Congo|2020-04-22	Africa|hCoV-19/Egypt/CUNCI-HGC6I024/2020|EPI ISL 479732|B.1.1.247|Egypt|2020-06-02	0.0003410283	Africa
Africa|hCoV-19/DRC/3504/2020|EPI ISL 447604|B.1.149|Democratic Republic of the Congo|2020-04-23	Africa|hCoV-19/Egypt/CUNCI-HGC6I024/2020|EPI ISL 479732|B.1.1.247|Egypt|2020-06-02	0.0003841436	Africa
Africa|hCoV-19/DRC/352/2020|EPI ISL 420850|B.1.5|Democratic Republic of the Congo|2020-03	Africa|hCoV-19/Egypt/CUNCI-HGC6I024/2020|EPI ISL 479732|B.1.1.247|Egypt|2020-06-02	0.0003406704	Africa
Africa|hCoV-19/DRC/353/2020|EPI ISL 420843|B.1.5|Democratic Republic of the Congo|2020-03	Africa|hCoV-19/Egypt/CUNCI-HGC6I024/2020|EPI ISL 479732|B.1.1.247|Egypt|2020-06-02	0.0002726962	Africa
Africa|hCoV-19/DRC/355/2020|EPI ISL 420844|B.1|Democratic Republic of the Congo|2020-03	Africa|hCoV-19/Egypt/CUNCI-HGC6I024/2020|EPI ISL 479732|B.1.1.247|Egypt|2020-06-02	0.0003037153	Africa
Africa|hCoV-19/DRC/3552/2020|EPI ISL 447605|B.1.84|Democratic Republic of the Congo|2020-04-23	Africa|hCoV-19/Egypt/CUNCI-HGC6I024/2020|EPI ISL 479732|B.1.1.247|Egypt|2020-06-02	0.0003790942	Africa
Africa|hCoV-19/DRC/3595/2020|EPI ISL 447606|B.1.5|Democratic Republic of the Congo|2020-04-23	Africa|hCoV-19/Egypt/CUNCI-HGC6I024/2020|EPI ISL 479732|B.1.1.247|Egypt|2020-06-02	0.0003400416	Africa
Africa|hCoV-19/DRC/3632/2020|EPI ISL 447607|B.1.5|Democratic Republic of the Congo|2020-04-23	Africa|hCoV-19/Egypt/CUNCI-HGC6I024/2020|EPI ISL 479732|B.1.1.247|Egypt|2020-06-02	0.0003407566	Africa
Africa|hCoV-19/DRC/3633/2020|EPI ISL 447230|B.1.5|Democratic Republic of the Congo|2020-04-23	Africa|hCoV-19/Egypt/CUNCI-HGC6I024/2020|EPI ISL 479732|B.1.1.247|Egypt|2020-06-02	0.0003440028	Africa
Africa|hCoV-19/DRC/3653/2020|EPI ISL 447231|B.1.128|Democratic Republic of the Congo|2020-04-23	Africa|hCoV-19/Egypt/CUNCI-HGC6I024/2020|EPI ISL 479732|B.1.1.247|Egypt|2020-06-02	0.0004730092	Africa
Africa|hCoV-19/DRC/3659/2020|EPI ISL 447232|B.1.128|Democratic Republic of the Congo|2020-04-23	Africa|hCoV-19/Egypt/CUNCI-HGC6I024/2020|EPI ISL 479732|B.1.1.247|Egypt|2020-06-02	0.0004734413	Africa
Africa|hCoV-19/DRC/3661/2020|EPI ISL 447233|B.1.128|Democratic Republic of the Congo|2020-04-23	Africa|hCoV-19/Egypt/CUNCI-HGC6I024/2020|EPI ISL 479732|B.1.1.247|Egypt|2020-06-02	0.0004774772	Africa
Africa|hCoV-19/DRC/3662/2020|EPI ISL 447234|B.1.128|Democratic Republic of the Congo|2020-04-23	Africa|hCoV-19/Egypt/CUNCI-HGC6I024/2020|EPI ISL 479732|B.1.1.247|Egypt|2020-06-02	0.0004771193	Africa
Africa|hCoV-19/DRC/3664/2020|EPI ISL 447235|B.1.128|Democratic Republic of the Congo|2020-04-23	Africa|hCoV-19/Egypt/CUNCI-HGC6I024/2020|EPI ISL 479732|B.1.1.247|Egypt|2020-06-02	0.0004772006	Africa
Africa|hCoV-19/DRC/3683/2020|EPI ISL 447236|B.1.5|Democratic Republic of the Congo|2020-04-24	Africa|hCoV-19/Egypt/CUNCI-HGC6I024/2020|EPI ISL 479732|B.1.1.247|Egypt|2020-06-02	0.0003748603	Africa
Africa|hCoV-19/DRC/3688/2020|EPI ISL 447237|B.1.128|Democratic Republic of the Congo|2020-04-24	Africa|hCoV-19/Egypt/CUNCI-HGC6I024/2020|EPI ISL 479732|B.1.1.247|Egypt|2020-06-02	0.0004761297	Africa
Africa|hCoV-19/DRC/376/2020|EPI ISL 420851|B.1.6|Democratic Republic of the Congo|2020-03-25	Africa|hCoV-19/Egypt/CUNCI-HGC6I024/2020|EPI ISL 479732|B.1.1.247|Egypt|2020-06-02	0.0003738717	Africa
Africa|hCoV-19/DRC/3764/2020|EPI ISL 447238|B.1.84|Democratic Republic of the Congo|2020-04-24	Africa|hCoV-19/Egypt/CUNCI-HGC6I024/2020|EPI ISL 479732|B.1.1.247|Egypt|2020-06-02	0.0004087769	Africa
Africa|hCoV-19/DRC/3768/2020|EPI ISL 447239|B.1.84|Democratic Republic of the Congo|2020-04-24	Africa|hCoV-19/Egypt/CUNCI-HGC6I024/2020|EPI ISL 479732|B.1.1.247|Egypt|2020-06-02	0.0003746228	Africa
Africa|hCoV-19/DRC/3778/2020|EPI ISL 447240|B.1.128|Democratic Republic of the Congo|2020-04-24	Africa|hCoV-19/Egypt/CUNCI-HGC6I024/2020|EPI ISL 479732|B.1.1.247|Egypt|2020-06-02	0.0004752570	Africa
Africa|hCoV-19/DRC/3787/2020|EPI ISL 447241|B.1|Democratic Republic of the Congo|2020-04-24	Africa|hCoV-19/Egypt/CUNCI-HGC6I024/2020|EPI ISL 479732|B.1.1.247|Egypt|2020-06-02	0.0003467734	Africa
Africa|hCoV-19/DRC/3791/2020|EPI ISL 447242|B.1|Democratic Republic of the Congo|2020-04-24	Africa|hCoV-19/Egypt/CUNCI-HGC6I024/2020|EPI ISL 479732|B.1.1.247|Egypt|2020-06-02	0.0003867962	Africa
Africa|hCoV-19/DRC/3803/2020|EPI ISL 447243|B.1|Democratic Republic of the Congo|2020-04-24	Africa|hCoV-19/Egypt/CUNCI-HGC6I024/2020|EPI ISL 479732|B.1.1.247|Egypt|2020-06-02	0.0003138348	Africa
Africa|hCoV-19/DRC/3806/2020|EPI ISL 447244|B.1|Democratic Republic of the Congo|2020-04-24	Africa|hCoV-19/Egypt/CUNCI-HGC6I024/2020|EPI ISL 479732|B.1.1.247|Egypt|2020-06-02	0.0003138130	Africa
Africa|hCoV-19/DRC/3827/2020|EPI ISL 447245|B.1|Democratic Republic of the Congo|2020-04-24	Africa|hCoV-19/Egypt/CUNCI-HGC6I024/2020|EPI ISL 479732|B.1.1.247|Egypt|2020-06-02	0.0004430044	Africa
Africa|hCoV-19/DRC/3829/2020|EPI ISL 447246|B.1|Democratic Republic of the Congo|2020-04-24	Africa|hCoV-19/Egypt/CUNCI-HGC6I024/2020|EPI ISL 479732|B.1.1.247|Egypt|2020-06-02	0.0004094770	Africa
Africa|hCoV-19/DRC/3834/2020|EPI ISL 447247|A|Democratic Republic of the Congo|2020-04-25	Africa|hCoV-19/Egypt/CUNCI-HGC6I024/2020|EPI ISL 479732|B.1.1.247|Egypt|2020-06-02	0.0005830584	Africa
Africa|hCoV-19/DRC/3837/2020|EPI ISL 447248|B.1.128|Democratic Republic of the Congo|2020-04-25	Africa|hCoV-19/Egypt/CUNCI-HGC6I024/2020|EPI ISL 479732|B.1.1.247|Egypt|2020-06-02	0.0004768917	Africa
Africa|hCoV-19/DRC/3841/2020|EPI ISL 447249|B.1.128|Democratic Republic of the Congo|2020-04-25	Africa|hCoV-19/Egypt/CUNCI-HGC6I024/2020|EPI ISL 479732|B.1.1.247|Egypt|2020-06-02	0.0005102934	Africa
Africa|hCoV-19/DRC/3842/2020|EPI ISL 471396|B.1.128|Democratic Republic of the Congo|2020-04-25	Africa|hCoV-19/Egypt/CUNCI-HGC6I024/2020|EPI ISL 479732|B.1.1.247|Egypt|2020-06-02	0.0005048498	Africa
Africa|hCoV-19/DRC/3846/2020|EPI ISL 471397|B.1.84|Democratic Republic of the Congo|2020-04-25	Africa|hCoV-19/Egypt/CUNCI-HGC6I024/2020|EPI ISL 479732|B.1.1.247|Egypt|2020-06-02	0.0004374807	Africa
Africa|hCoV-19/DRC/3937/2020|EPI ISL 471398|B.1|Democratic Republic of the Congo|2020-04-25	Africa|hCoV-19/Egypt/CUNCI-HGC6I024/2020|EPI ISL 479732|B.1.1.247|Egypt|2020-06-02	0.0004038201	Africa
Africa|hCoV-19/DRC/3941/2020|EPI ISL 471399|B.1.128|Democratic Republic of the Congo|2020-04-25	Africa|hCoV-19/Egypt/CUNCI-HGC6I024/2020|EPI ISL 479732|B.1.1.247|Egypt|2020-06-02	0.0004765135	Africa
Africa|hCoV-19/DRC/3947/2020|EPI ISL 471400|B.1.214|Democratic Republic of the Congo|2020-04-25	Africa|hCoV-19/Egypt/CUNCI-HGC6I024/2020|EPI ISL 479732|B.1.1.247|Egypt|2020-06-02	0.0005048175	Africa
Africa|hCoV-19/DRC/3949/2020|EPI ISL 471401|B.1.84|Democratic Republic of the Congo|2020-04-26	Africa|hCoV-19/Egypt/CUNCI-HGC6I024/2020|EPI ISL 479732|B.1.1.247|Egypt|2020-06-02	0.0003391814	Africa
Africa|hCoV-19/DRC/396/2020|EPI ISL 420852|B.1.6|Democratic Republic of the Congo|2020-03-26	Africa|hCoV-19/Egypt/CUNCI-HGC6I024/2020|EPI ISL 479732|B.1.1.247|Egypt|2020-06-02	0.0003395418	Africa
Africa|hCoV-19/DRC/397/2020|EPI ISL 420845|B.1.6|Democratic Republic of the Congo|2020-03-26	Africa|hCoV-19/Egypt/CUNCI-HGC6I024/2020|EPI ISL 479732|B.1.1.247|Egypt|2020-06-02	0.0003369680	Africa
Africa|hCoV-19/DRC/400/2020|EPI ISL 420846|B.1.5|Democratic Republic of the Congo|2020-03	Africa|hCoV-19/Egypt/CUNCI-HGC6I024/2020|EPI ISL 479732|B.1.1.247|Egypt|2020-06-02	0.0003040025	Africa
Africa|hCoV-19/DRC/4012/2020|EPI ISL 471402|B.1|Democratic Republic of the Congo|2020-04-26	Africa|hCoV-19/Egypt/CUNCI-HGC6I024/2020|EPI ISL 479732|B.1.1.247|Egypt|2020-06-02	0.0004711632	Africa
Africa|hCoV-19/DRC/402/2020|EPI ISL 420853|B.1|Democratic Republic of the Congo|2020-03-26	Africa|hCoV-19/Egypt/CUNCI-HGC6I024/2020|EPI ISL 479732|B.1.1.247|Egypt|2020-06-02	0.0003525884	Africa
Africa|hCoV-19/DRC/4020/2020|EPI ISL 471403|B.1.5|Democratic Republic of the Congo|2020-04-26	Africa|hCoV-19/Egypt/CUNCI-HGC6I024/2020|EPI ISL 479732|B.1.1.247|Egypt|2020-06-02	0.0004038373	Africa
Africa|hCoV-19/DRC/4026/2020|EPI ISL 471404|B.1.84|Democratic Republic of the Congo|2020-04-27	Africa|hCoV-19/Egypt/CUNCI-HGC6I024/2020|EPI ISL 479732|B.1.1.247|Egypt|2020-06-02	0.0003718373	Africa
Africa|hCoV-19/DRC/4060/2020|EPI ISL 471405|B.1|Democratic Republic of the Congo|2020-04-27	Africa|hCoV-19/Egypt/CUNCI-HGC6I024/2020|EPI ISL 479732|B.1.1.247|Egypt|2020-06-02	0.0004046137	Africa
Africa|hCoV-19/DRC/4075/2020|EPI ISL 471406|B.1.214|Democratic Republic of the Congo|2020-04-27	Africa|hCoV-19/Egypt/CUNCI-HGC6I024/2020|EPI ISL 479732|B.1.1.247|Egypt|2020-06-02	0.0004752778	Africa
Africa|hCoV-19/DRC/4084/2020|EPI ISL 471407|B.1.214|Democratic Republic of the Congo|2020-04-27	Africa|hCoV-19/Egypt/CUNCI-HGC6I024/2020|EPI ISL 479732|B.1.1.247|Egypt|2020-06-02	0.0005053277	Africa
Africa|hCoV-19/DRC/4132/2020|EPI ISL 471408|B.1|Democratic Republic of the Congo|2020-04-27	Africa|hCoV-19/Egypt/CUNCI-HGC6I024/2020|EPI ISL 479732|B.1.1.247|Egypt|2020-06-02	0.0004374703	Africa
Africa|hCoV-19/DRC/4141/2020|EPI ISL 471409|B.1.128|Democratic Republic of the Congo|2020-04-27	Africa|hCoV-19/Egypt/CUNCI-HGC6I024/2020|EPI ISL 479732|B.1.1.247|Egypt|2020-06-02	0.0004711631	Africa
Africa|hCoV-19/DRC/4145/2020|EPI ISL 471410|B.1|Democratic Republic of the Congo|2020-04-27	Africa|hCoV-19/Egypt/CUNCI-HGC6I024/2020|EPI ISL 479732|B.1.1.247|Egypt|2020-06-02	0.0003701610	Africa
Africa|hCoV-19/DRC/4194/2020|EPI ISL 471414|B.1.5|Democratic Republic of the Congo|2020-04-28	Africa|hCoV-19/Egypt/CUNCI-HGC6I024/2020|EPI ISL 479732|B.1.1.247|Egypt|2020-06-02	0.0004038106	Africa
Africa|hCoV-19/DRC/4250/2020|EPI ISL 471415|B.1.1.1|Democratic Republic of the Congo|2020-04-28	Africa|hCoV-19/Egypt/CUNCI-HGC6I024/2020|EPI ISL 479732|B.1.1.247|Egypt|2020-06-02	0.0003701361	Africa
Africa|hCoV-19/DRC/4279/2020|EPI ISL 514114|B.1|Democratic Republic of the Congo|2020-04-28	Africa|hCoV-19/Egypt/CUNCI-HGC6I024/2020|EPI ISL 479732|B.1.1.247|Egypt|2020-06-02	0.0004089468	Africa
Africa|hCoV-19/DRC/4282/2020|EPI ISL 514103|B.1.128|Democratic Republic of the Congo|2020-04-08	Africa|hCoV-19/Egypt/CUNCI-HGC6I024/2020|EPI ISL 479732|B.1.1.247|Egypt|2020-06-02	0.0004430907	Africa
Africa|hCoV-19/DRC/4284/2020|EPI ISL 514115|B.1.128|Democratic Republic of the Congo|2020-04-28	Africa|hCoV-19/Egypt/CUNCI-HGC6I024/2020|EPI ISL 479732|B.1.1.247|Egypt|2020-06-02	0.0004430454	Africa
Africa|hCoV-19/DRC/431/2020|EPI ISL 420847|B.1.147|Democratic Republic of the Congo|2020-03-26	Africa|hCoV-19/Egypt/CUNCI-HGC6I024/2020|EPI ISL 479732|B.1.1.247|Egypt|2020-06-02	0.0003369647	Africa
Africa|hCoV-19/DRC/4418/2020|EPI ISL 496506|B.1.128|Democratic Republic of the Congo|2020-04-29	Africa|hCoV-19/Egypt/CUNCI-HGC6I024/2020|EPI ISL 479732|B.1.1.247|Egypt|2020-06-02	0.0004771681	Africa
Africa|hCoV-19/DRC/4422/2020|EPI ISL 496507|B.1.128|Democratic Republic of the Congo|2020-04-29	Africa|hCoV-19/Egypt/CUNCI-HGC6I024/2020|EPI ISL 479732|B.1.1.247|Egypt|2020-06-02	0.0004480991	Africa
Africa|hCoV-19/DRC/4427/2020|EPI ISL 496508|B.1.128|Democratic Republic of the Congo|2020-04-29	Africa|hCoV-19/Egypt/CUNCI-HGC6I024/2020|EPI ISL 479732|B.1.1.247|Egypt|2020-06-02	0.0004521188	Africa
Africa|hCoV-19/DRC/4429/2020|EPI ISL 513589|B.1.128|Democratic Republic of the Congo|2020-04-29	Africa|hCoV-19/Egypt/CUNCI-HGC6I024/2020|EPI ISL 479732|B.1.1.247|Egypt|2020-06-02	0.0004521503	Africa
Africa|hCoV-19/DRC/4430/2020|EPI ISL 496509|B.1.128|Democratic Republic of the Congo|2020-04-29	Africa|hCoV-19/Egypt/CUNCI-HGC6I024/2020|EPI ISL 479732|B.1.1.247|Egypt|2020-06-02	0.0004434680	Africa
Africa|hCoV-19/DRC/4437/2020|EPI ISL 513590|B.1.128|Democratic Republic of the Congo|2020-05-02	Africa|hCoV-19/Egypt/CUNCI-HGC6I024/2020|EPI ISL 479732|B.1.1.247|Egypt|2020-06-02	0.0004870258	Africa
Africa|hCoV-19/DRC/4442/2020|EPI ISL 496510|B.1.128|Democratic Republic of the Congo|2020-04-29	Africa|hCoV-19/Egypt/CUNCI-HGC6I024/2020|EPI ISL 479732|B.1.1.247|Egypt|2020-06-02	0.0004485162	Africa
Africa|hCoV-19/DRC/4444/2020|EPI ISL 514104|B.1.128|Democratic Republic of the Congo|2020-04-29	Africa|hCoV-19/Egypt/CUNCI-HGC6I024/2020|EPI ISL 479732|B.1.1.247|Egypt|2020-06-02	0.0004416606	Africa
Africa|hCoV-19/DRC/445/2020|EPI ISL 420848|B.1|Democratic Republic of the Congo|2020-03	Africa|hCoV-19/Egypt/CUNCI-HGC6I024/2020|EPI ISL 479732|B.1.1.247|Egypt|2020-06-02	0.0003150606	Africa
Africa|hCoV-19/DRC/4501/2020|EPI ISL 513591|B.1.5|Democratic Republic of the Congo|2020-05-30	Africa|hCoV-19/Egypt/CUNCI-HGC6I024/2020|EPI ISL 479732|B.1.1.247|Egypt|2020-06-02	0.0003478618	Africa
Africa|hCoV-19/DRC/4516/2020|EPI ISL 487192|B.1.1.275|Democratic Republic of the Congo|2020-04-28	Africa|hCoV-19/Egypt/CUNCI-HGC6I024/2020|EPI ISL 479732|B.1.1.247|Egypt|2020-06-02	0.0002041053	Africa
Africa|hCoV-19/DRC/4524/2020|EPI ISL 513597|A|Democratic Republic of the Congo|2020-04-30	Africa|hCoV-19/Egypt/CUNCI-HGC6I024/2020|EPI ISL 479732|B.1.1.247|Egypt|2020-06-02	0.0006115384	Africa
Africa|hCoV-19/DRC/4541/2020|EPI ISL 513598|B.1|Democratic Republic of the Congo|2020-04-30	Africa|hCoV-19/Egypt/CUNCI-HGC6I024/2020|EPI ISL 479732|B.1.1.247|Egypt|2020-06-02	0.0004375466	Africa
Africa|hCoV-19/DRC/4551/2020|EPI ISL 513599|B.1.178|Democratic Republic of the Congo|2020-04-30	Africa|hCoV-19/Egypt/CUNCI-HGC6I024/2020|EPI ISL 479732|B.1.1.247|Egypt|2020-06-02	0.0004806681	Africa
Africa|hCoV-19/DRC/4561/2020|EPI ISL 513600|B.1|Democratic Republic of the Congo|2020-04-30	Africa|hCoV-19/Egypt/CUNCI-HGC6I024/2020|EPI ISL 479732|B.1.1.247|Egypt|2020-06-02	0.0004038104	Africa
Africa|hCoV-19/DRC/4562/2020|EPI ISL 513601|B.1.214|Democratic Republic of the Congo|2020-04-30	Africa|hCoV-19/Egypt/CUNCI-HGC6I024/2020|EPI ISL 479732|B.1.1.247|Egypt|2020-06-02	0.0004038201	Africa
Africa|hCoV-19/DRC/4568/2020|EPI ISL 513602|B.1|Democratic Republic of the Congo|2020-04-30	Africa|hCoV-19/Egypt/CUNCI-HGC6I024/2020|EPI ISL 479732|B.1.1.247|Egypt|2020-06-02	0.0004080389	Africa
Africa|hCoV-19/DRC/4578/2020|EPI ISL 513603|B.1|Democratic Republic of the Congo|2020-04-30	Africa|hCoV-19/Egypt/CUNCI-HGC6I024/2020|EPI ISL 479732|B.1.1.247|Egypt|2020-06-02	0.0004449251	Africa
Africa|hCoV-19/DRC/4613/2020|EPI ISL 513604|B.1.214|Democratic Republic of the Congo|2020-04-30	Africa|hCoV-19/Egypt/CUNCI-HGC6I024/2020|EPI ISL 479732|B.1.1.247|Egypt|2020-06-02	0.0004414014	Africa
Africa|hCoV-19/DRC/4614/2020|EPI ISL 513605|B.1|Democratic Republic of the Congo|2020-04-30	Africa|hCoV-19/Egypt/CUNCI-HGC6I024/2020|EPI ISL 479732|B.1.1.247|Egypt|2020-06-02	0.0005385045	Africa
Africa|hCoV-19/DRC/4631/2020|EPI ISL 513606|B.1.5|Democratic Republic of the Congo|2020-04-30	Africa|hCoV-19/Egypt/CUNCI-HGC6I024/2020|EPI ISL 479732|B.1.1.247|Egypt|2020-06-02	0.0005385409	Africa
Africa|hCoV-19/DRC/4633/2020|EPI ISL 513607|B.1.128|Democratic Republic of the Congo|2020-04-30	Africa|hCoV-19/Egypt/CUNCI-HGC6I024/2020|EPI ISL 479732|B.1.1.247|Egypt|2020-06-02	0.0005048498	Africa
Africa|hCoV-19/DRC/4642/2020|EPI ISL 513608|B.1.128|Democratic Republic of the Congo|2020-04-30	Africa|hCoV-19/Egypt/CUNCI-HGC6I024/2020|EPI ISL 479732|B.1.1.247|Egypt|2020-06-02	0.0005048278	Africa
Africa|hCoV-19/DRC/4647/2020|EPI ISL 513609|B.1.128|Democratic Republic of the Congo|2020-04-30	Africa|hCoV-19/Egypt/CUNCI-HGC6I024/2020|EPI ISL 479732|B.1.1.247|Egypt|2020-06-02	0.0004711631	Africa
Africa|hCoV-19/DRC/4653/2020|EPI ISL 513610|B.1.128|Democratic Republic of the Congo|2020-04-30	Africa|hCoV-19/Egypt/CUNCI-HGC6I024/2020|EPI ISL 479732|B.1.1.247|Egypt|2020-06-02	0.0005048788	Africa
Africa|hCoV-19/DRC/4681/2020|EPI ISL 514116|B.1.128|Democratic Republic of the Congo|2020-04-30	Africa|hCoV-19/Egypt/CUNCI-HGC6I024/2020|EPI ISL 479732|B.1.1.247|Egypt|2020-06-02	0.0004485163	Africa
Africa|hCoV-19/DRC/4683/2020|EPI ISL 514105|B.1.5|Democratic Republic of the Congo|2020-04-30	Africa|hCoV-19/Egypt/CUNCI-HGC6I024/2020|EPI ISL 479732|B.1.1.247|Egypt|2020-06-02	0.0004818310	Africa
Africa|hCoV-19/DRC/4685/2020|EPI ISL 514106|B.1.128|Democratic Republic of the Congo|2020-04-30	Africa|hCoV-19/Egypt/CUNCI-HGC6I024/2020|EPI ISL 479732|B.1.1.247|Egypt|2020-06-02	0.0005107866	Africa
Africa|hCoV-19/DRC/4690/2020|EPI ISL 514117|B.1.128|Democratic Republic of the Congo|2020-04-30	Africa|hCoV-19/Egypt/CUNCI-HGC6I024/2020|EPI ISL 479732|B.1.1.247|Egypt|2020-06-02	0.0004774284	Africa
Africa|hCoV-19/DRC/4693/2020|EPI ISL 514118|B.1.128|Democratic Republic of the Congo|2020-04-30	Africa|hCoV-19/Egypt/CUNCI-HGC6I024/2020|EPI ISL 479732|B.1.1.247|Egypt|2020-06-02	0.0004764537	Africa
Africa|hCoV-19/DRC/4694/2020|EPI ISL 514107|B.1.128|Democratic Republic of the Congo|2020-04-30	Africa|hCoV-19/Egypt/CUNCI-HGC6I024/2020|EPI ISL 479732|B.1.1.247|Egypt|2020-06-02	0.0004820798	Africa
Africa|hCoV-19/DRC/4720/2020|EPI ISL 514108|B.1.84|Democratic Republic of the Congo|2020-05-01	Africa|hCoV-19/Egypt/CUNCI-HGC6I024/2020|EPI ISL 479732|B.1.1.247|Egypt|2020-06-02	0.0004067803	Africa
Africa|hCoV-19/DRC/4785/2020|EPI ISL 514119|B.1.84|Democratic Republic of the Congo|2020-05-01	Africa|hCoV-19/Egypt/CUNCI-HGC6I024/2020|EPI ISL 479732|B.1.1.247|Egypt|2020-06-02	0.0005445964	Africa
Africa|hCoV-19/DRC/5019/2020|EPI ISL 496511|B.1|Democratic Republic of the Congo|2020-05-02	Africa|hCoV-19/Egypt/CUNCI-HGC6I024/2020|EPI ISL 479732|B.1.1.247|Egypt|2020-06-02	0.0003906873	Africa
Africa|hCoV-19/DRC/5094/2020|EPI ISL 496491|B.1.84|Democratic Republic of the Congo|2020-05-02	Africa|hCoV-19/Egypt/CUNCI-HGC6I024/2020|EPI ISL 479732|B.1.1.247|Egypt|2020-06-02	0.0004133380	Africa
Africa|hCoV-19/DRC/5186/2020|EPI ISL 496512|B.1|Democratic Republic of the Congo|2020-05-03	Africa|hCoV-19/Egypt/CUNCI-HGC6I024/2020|EPI ISL 479732|B.1.1.247|Egypt|2020-06-02	0.0004481388	Africa
Africa|hCoV-19/DRC/5187/2020|EPI ISL 513619|B.1|Democratic Republic of the Congo|2020-05-03	Africa|hCoV-19/Egypt/CUNCI-HGC6I024/2020|EPI ISL 479732|B.1.1.247|Egypt|2020-06-02	0.0004425263	Africa
Africa|hCoV-19/DRC/5205/2020|EPI ISL 487365|B.1.1.275|Democratic Republic of the Congo|2020-05-01	Africa|hCoV-19/Egypt/CUNCI-HGC6I024/2020|EPI ISL 479732|B.1.1.247|Egypt|2020-06-02	0.0002420490	Africa
Africa|hCoV-19/DRC/521/2020|EPI ISL 420854|B.1.5|Democratic Republic of the Congo|2020-03-25	Africa|hCoV-19/Egypt/CUNCI-HGC6I024/2020|EPI ISL 479732|B.1.1.247|Egypt|2020-06-02	0.0002707400	Africa
Africa|hCoV-19/DRC/5210/2020|EPI ISL 487369|B.1.1.275|Democratic Republic of the Congo|2020-05-01	Africa|hCoV-19/Egypt/CUNCI-HGC6I024/2020|EPI ISL 479732|B.1.1.247|Egypt|2020-06-02	0.0002409553	Africa
Africa|hCoV-19/DRC/523/2020|EPI ISL 420849|B.1.1.1|Democratic Republic of the Congo|2020-03-28	Africa|hCoV-19/Egypt/CUNCI-HGC6I024/2020|EPI ISL 479732|B.1.1.247|Egypt|2020-06-02	0.0002697634	Africa
Africa|hCoV-19/DRC/5240/2020|EPI ISL 496492|B.1|Democratic Republic of the Congo|2020-05-03	Africa|hCoV-19/Egypt/CUNCI-HGC6I024/2020|EPI ISL 479732|B.1.1.247|Egypt|2020-06-02	0.0003410505	Africa
Africa|hCoV-19/DRC/5377/2020|EPI ISL 496513|B.1|Democratic Republic of the Congo|2020-05-04	Africa|hCoV-19/Egypt/CUNCI-HGC6I024/2020|EPI ISL 479732|B.1.1.247|Egypt|2020-06-02	0.0004092634	Africa
Africa|hCoV-19/DRC/5538/2020|EPI ISL 514120|B.1|Democratic Republic of the Congo|2020-05-05	Africa|hCoV-19/Egypt/CUNCI-HGC6I024/2020|EPI ISL 479732|B.1.1.247|Egypt|2020-06-02	0.0003849420	Africa
Africa|hCoV-19/DRC/5651/2020|EPI ISL 496493|B.1.1.1|Democratic Republic of the Congo|2020-05-06	Africa|hCoV-19/Egypt/CUNCI-HGC6I024/2020|EPI ISL 479732|B.1.1.247|Egypt|2020-06-02	0.0003130413	Africa
Africa|hCoV-19/DRC/5705/2020|EPI ISL 496494|B.1.84|Democratic Republic of the Congo|2020-05-06	Africa|hCoV-19/Egypt/CUNCI-HGC6I024/2020|EPI ISL 479732|B.1.1.247|Egypt|2020-06-02	0.0003895447	Africa
Africa|hCoV-19/DRC/5735/2020|EPI ISL 496495|B.1.214|Democratic Republic of the Congo|2020-05-06	Africa|hCoV-19/Egypt/CUNCI-HGC6I024/2020|EPI ISL 479732|B.1.1.247|Egypt|2020-06-02	0.0003855951	Africa
Africa|hCoV-19/DRC/5815/2020|EPI ISL 495629|B.1.214|Democratic Republic of the Congo|2020-05-06	Africa|hCoV-19/Egypt/CUNCI-HGC6I024/2020|EPI ISL 479732|B.1.1.247|Egypt|2020-06-02	0.0004555038	Africa
Africa|hCoV-19/DRC/5907/2020|EPI ISL 496496|B.1.84|Democratic Republic of the Congo|2020-05-07	Africa|hCoV-19/Egypt/CUNCI-HGC6I024/2020|EPI ISL 479732|B.1.1.247|Egypt|2020-06-02	0.0004957754	Africa
Africa|hCoV-19/DRC/5913/2020|EPI ISL 496497|B.1|Democratic Republic of the Congo|2020-05-07	Africa|hCoV-19/Egypt/CUNCI-HGC6I024/2020|EPI ISL 479732|B.1.1.247|Egypt|2020-06-02	0.0004823337	Africa
Africa|hCoV-19/DRC/5927/2020|EPI ISL 496498|B.1.9|Democratic Republic of the Congo|2020-05-07	Africa|hCoV-19/Egypt/CUNCI-HGC6I024/2020|EPI ISL 479732|B.1.1.247|Egypt|2020-06-02	0.0006549950	Africa
Africa|hCoV-19/DRC/5957/2020|EPI ISL 496499|B.1.5|Democratic Republic of the Congo|2020-05-07	Africa|hCoV-19/Egypt/CUNCI-HGC6I024/2020|EPI ISL 479732|B.1.1.247|Egypt|2020-06-02	0.0003062602	Africa
Africa|hCoV-19/DRC/5964/2020|EPI ISL 496500|B.1.178|Democratic Republic of the Congo|2020-05-07	Africa|hCoV-19/Egypt/CUNCI-HGC6I024/2020|EPI ISL 479732|B.1.1.247|Egypt|2020-06-02	0.0003218925	Africa
Africa|hCoV-19/DRC/5996/2020|EPI ISL 496514|B.1.84|Democratic Republic of the Congo|2020-05-08	Africa|hCoV-19/Egypt/CUNCI-HGC6I024/2020|EPI ISL 479732|B.1.1.247|Egypt|2020-06-02	0.0004135657	Africa
Africa|hCoV-19/DRC/6026/2020|EPI ISL 513622|B.1.1.1|Democratic Republic of the Congo|2020-05-08	Africa|hCoV-19/Egypt/CUNCI-HGC6I024/2020|EPI ISL 479732|B.1.1.247|Egypt|2020-06-02	0.0003799309	Africa
Africa|hCoV-19/DRC/6143/2020|EPI ISL 496515|B.1|Democratic Republic of the Congo|2020-05-08	Africa|hCoV-19/Egypt/CUNCI-HGC6I024/2020|EPI ISL 479732|B.1.1.247|Egypt|2020-06-02	0.0003827937	Africa
Africa|hCoV-19/DRC/6151/2020|EPI ISL 513620|B.1.214|Democratic Republic of the Congo|2020-05-08	Africa|hCoV-19/Egypt/CUNCI-HGC6I024/2020|EPI ISL 479732|B.1.1.247|Egypt|2020-06-02	0.0004448898	Africa
Africa|hCoV-19/DRC/6163/2020|EPI ISL 513623|B.1.214|Democratic Republic of the Congo|2020-05-08	Africa|hCoV-19/Egypt/CUNCI-HGC6I024/2020|EPI ISL 479732|B.1.1.247|Egypt|2020-06-02	0.0004501579	Africa
Africa|hCoV-19/DRC/6203/2020|EPI ISL 514109|B.1|Democratic Republic of the Congo|2020-05-09	Africa|hCoV-19/Egypt/CUNCI-HGC6I024/2020|EPI ISL 479732|B.1.1.247|Egypt|2020-06-02	0.0005462487	Africa
Africa|hCoV-19/DRC/6209/2020|EPI ISL 514110|B.1.84|Democratic Republic of the Congo|2020-05-09	Africa|hCoV-19/Egypt/CUNCI-HGC6I024/2020|EPI ISL 479732|B.1.1.247|Egypt|2020-06-02	0.0003748909	Africa
Africa|hCoV-19/DRC/6227/2020|EPI ISL 514121|B.1.84|Democratic Republic of the Congo|2020-05-09	Africa|hCoV-19/Egypt/CUNCI-HGC6I024/2020|EPI ISL 479732|B.1.1.247|Egypt|2020-06-02	0.0003753898	Africa
Africa|hCoV-19/DRC/6313/2020|EPI ISL 496516|B.1.84|Democratic Republic of the Congo|2020-05-09	Africa|hCoV-19/Egypt/CUNCI-HGC6I024/2020|EPI ISL 479732|B.1.1.247|Egypt|2020-06-02	0.0004983036	Africa
Africa|hCoV-19/DRC/6338/2020|EPI ISL 495630|B.1|Democratic Republic of the Congo|2020-05-09	Africa|hCoV-19/Egypt/CUNCI-HGC6I024/2020|EPI ISL 479732|B.1.1.247|Egypt|2020-06-02	0.0004221909	Africa
Africa|hCoV-19/DRC/6341/2020|EPI ISL 495631|B.1|Democratic Republic of the Congo|2020-05-09	Africa|hCoV-19/Egypt/CUNCI-HGC6I024/2020|EPI ISL 479732|B.1.1.247|Egypt|2020-06-02	0.0005316697	Africa
Africa|hCoV-19/DRC/6342/2020|EPI ISL 495632|B.1|Democratic Republic of the Congo|2020-05-09	Africa|hCoV-19/Egypt/CUNCI-HGC6I024/2020|EPI ISL 479732|B.1.1.247|Egypt|2020-06-02	0.0004872191	Africa
Africa|hCoV-19/DRC/6361/2020|EPI ISL 495633|B.1|Democratic Republic of the Congo|2020-05-09	Africa|hCoV-19/Egypt/CUNCI-HGC6I024/2020|EPI ISL 479732|B.1.1.247|Egypt|2020-06-02	0.0003908634	Africa
Africa|hCoV-19/DRC/6380/2020|EPI ISL 513611|B.1.1.275|Democratic Republic of the Congo|2020-05-04	Africa|hCoV-19/Egypt/CUNCI-HGC6I024/2020|EPI ISL 479732|B.1.1.247|Egypt|2020-06-02	0.0002424512	Africa
Africa|hCoV-19/DRC/6384/2020|EPI ISL 513612|B.1.1.275|Democratic Republic of the Congo|2020-05-07	Africa|hCoV-19/Egypt/CUNCI-HGC6I024/2020|EPI ISL 479732|B.1.1.247|Egypt|2020-06-02	0.0002073208	Africa
Africa|hCoV-19/DRC/6386/2020|EPI ISL 513613|B.1.1.275|Democratic Republic of the Congo|2020-05-07	Africa|hCoV-19/Egypt/CUNCI-HGC6I024/2020|EPI ISL 479732|B.1.1.247|Egypt|2020-06-02	0.0002037243	Africa
Africa|hCoV-19/DRC/6389/2020|EPI ISL 513614|B.1.84|Democratic Republic of the Congo|2020-05-07	Africa|hCoV-19/Egypt/CUNCI-HGC6I024/2020|EPI ISL 479732|B.1.1.247|Egypt|2020-06-02	0.0004819421	Africa
Africa|hCoV-19/DRC/6390/2020|EPI ISL 513615|B.1.1.275|Democratic Republic of the Congo|2020-05-04	Africa|hCoV-19/Egypt/CUNCI-HGC6I024/2020|EPI ISL 479732|B.1.1.247|Egypt|2020-06-02	0.0003060250	Africa
Africa|hCoV-19/DRC/6392/2020|EPI ISL 513616|B.1|Democratic Republic of the Congo|2020-05-04	Africa|hCoV-19/Egypt/CUNCI-HGC6I024/2020|EPI ISL 479732|B.1.1.247|Egypt|2020-06-02	0.0002717265	Africa
Africa|hCoV-19/DRC/6395/2020|EPI ISL 513617|B.1.1.275|Democratic Republic of the Congo|2020-05-07	Africa|hCoV-19/Egypt/CUNCI-HGC6I024/2020|EPI ISL 479732|B.1.1.247|Egypt|2020-06-02	0.0003365019	Africa
Africa|hCoV-19/DRC/6398/2020|EPI ISL 513618|B.1.1.275|Democratic Republic of the Congo|2020-05-07	Africa|hCoV-19/Egypt/CUNCI-HGC6I024/2020|EPI ISL 479732|B.1.1.247|Egypt|2020-06-02	0.0002355165	Africa
Africa|hCoV-19/DRC/6724/2020|EPI ISL 495634|B.1|Democratic Republic of the Congo|2020-05-11	Africa|hCoV-19/Egypt/CUNCI-HGC6I024/2020|EPI ISL 479732|B.1.1.247|Egypt|2020-06-02	0.0003748858	Africa
Africa|hCoV-19/DRC/6743/2020|EPI ISL 495635|B.1.149|Democratic Republic of the Congo|2020-05-11	Africa|hCoV-19/Egypt/CUNCI-HGC6I024/2020|EPI ISL 479732|B.1.1.247|Egypt|2020-06-02	0.0003888644	Africa
Africa|hCoV-19/DRC/6783/2020|EPI ISL 496501|B.1.149|Democratic Republic of the Congo|2020-05-11	Africa|hCoV-19/Egypt/CUNCI-HGC6I024/2020|EPI ISL 479732|B.1.1.247|Egypt|2020-06-02	0.0004216718	Africa
Africa|hCoV-19/DRC/6784/2020|EPI ISL 495636|B.1|Democratic Republic of the Congo|2020-05-11	Africa|hCoV-19/Egypt/CUNCI-HGC6I024/2020|EPI ISL 479732|B.1.1.247|Egypt|2020-06-02	0.0003402081	Africa
Africa|hCoV-19/DRC/6786/2020|EPI ISL 495637|B.1.178|Democratic Republic of the Congo|2020-05-11	Africa|hCoV-19/Egypt/CUNCI-HGC6I024/2020|EPI ISL 479732|B.1.1.247|Egypt|2020-06-02	0.0004433867	Africa
Africa|hCoV-19/DRC/6791/2020|EPI ISL 495638|B.1.178|Democratic Republic of the Congo|2020-05-11	Africa|hCoV-19/Egypt/CUNCI-HGC6I024/2020|EPI ISL 479732|B.1.1.247|Egypt|2020-06-02	0.0004108125	Africa
Africa|hCoV-19/DRC/6792/2020|EPI ISL 495639|B.1|Democratic Republic of the Congo|2020-05-11	Africa|hCoV-19/Egypt/CUNCI-HGC6I024/2020|EPI ISL 479732|B.1.1.247|Egypt|2020-06-02	0.0003920992	Africa
Africa|hCoV-19/DRC/6801/2020|EPI ISL 514111|B.1|Democratic Republic of the Congo|2020-05-11	Africa|hCoV-19/Egypt/CUNCI-HGC6I024/2020|EPI ISL 479732|B.1.1.247|Egypt|2020-06-02	0.0005847403	Africa
Africa|hCoV-19/DRC/6853/2020|EPI ISL 496502|B.1.214|Democratic Republic of the Congo|2020-05-11	Africa|hCoV-19/Egypt/CUNCI-HGC6I024/2020|EPI ISL 479732|B.1.1.247|Egypt|2020-06-02	0.0003807905	Africa
Africa|hCoV-19/DRC/6854/2020|EPI ISL 496503|B.1|Democratic Republic of the Congo|2020-05-11	Africa|hCoV-19/Egypt/CUNCI-HGC6I024/2020|EPI ISL 479732|B.1.1.247|Egypt|2020-06-02	0.0005640383	Africa
Africa|hCoV-19/DRC/6875/2020|EPI ISL 496504|B.1|Democratic Republic of the Congo|2020-05-11	Africa|hCoV-19/Egypt/CUNCI-HGC6I024/2020|EPI ISL 479732|B.1.1.247|Egypt|2020-06-02	0.0003749037	Africa
Africa|hCoV-19/DRC/7042/2020|EPI ISL 513592|B.1.214|Democratic Republic of the Congo|2020-05-12	Africa|hCoV-19/Egypt/CUNCI-HGC6I024/2020|EPI ISL 479732|B.1.1.247|Egypt|2020-06-02	0.0004078782	Africa
Africa|hCoV-19/DRC/7061/2020|EPI ISL 513593|B.1|Democratic Republic of the Congo|2020-05-12	Africa|hCoV-19/Egypt/CUNCI-HGC6I024/2020|EPI ISL 479732|B.1.1.247|Egypt|2020-06-02	0.0003522570	Africa
Africa|hCoV-19/DRC/7140/2020|EPI ISL 513594|B.1.214|Democratic Republic of the Congo|2020-05-12	Africa|hCoV-19/Egypt/CUNCI-HGC6I024/2020|EPI ISL 479732|B.1.1.247|Egypt|2020-06-02	0.0005183091	Africa
Africa|hCoV-19/DRC/7200/2020|EPI ISL 514112|B.1|Democratic Republic of the Congo|2020-05-13	Africa|hCoV-19/Egypt/CUNCI-HGC6I024/2020|EPI ISL 479732|B.1.1.247|Egypt|2020-06-02	0.0005092417	Africa
Africa|hCoV-19/DRC/7211/2020|EPI ISL 514122|B.1.149|Democratic Republic of the Congo|2020-05-13	Africa|hCoV-19/Egypt/CUNCI-HGC6I024/2020|EPI ISL 479732|B.1.1.247|Egypt|2020-06-02	0.0004765071	Africa
Africa|hCoV-19/DRC/7248/2020|EPI ISL 514123|B.1|Democratic Republic of the Congo|2020-05-13	Africa|hCoV-19/Egypt/CUNCI-HGC6I024/2020|EPI ISL 479732|B.1.1.247|Egypt|2020-06-02	0.0003827590	Africa
Africa|hCoV-19/DRC/7255/2020|EPI ISL 514124|B.1.149|Democratic Republic of the Congo|2020-05-13	Africa|hCoV-19/Egypt/CUNCI-HGC6I024/2020|EPI ISL 479732|B.1.1.247|Egypt|2020-06-02	0.0005148561	Africa
Africa|hCoV-19/DRC/73/2020|EPI ISL 417941|B.1.178|Democratic Republic of the Congo|2020-03-18	Africa|hCoV-19/Egypt/CUNCI-HGC6I024/2020|EPI ISL 479732|B.1.1.247|Egypt|2020-06-02	0.0003059522	Africa
Africa|hCoV-19/DRC/7386/2020|EPI ISL 513595|B.1.5|Democratic Republic of the Congo|2020-05-14	Africa|hCoV-19/Egypt/CUNCI-HGC6I024/2020|EPI ISL 479732|B.1.1.247|Egypt|2020-06-02	0.0003149723	Africa
Africa|hCoV-19/DRC/7430/2020|EPI ISL 496517|B.1.1.1|Democratic Republic of the Congo|2020-05-14	Africa|hCoV-19/Egypt/CUNCI-HGC6I024/2020|EPI ISL 479732|B.1.1.247|Egypt|2020-06-02	0.0005019585	Africa
Africa|hCoV-19/DRC/7434/2020|EPI ISL 513621|B.1.1.1|Democratic Republic of the Congo|2020-05-14	Africa|hCoV-19/Egypt/CUNCI-HGC6I024/2020|EPI ISL 479732|B.1.1.247|Egypt|2020-06-02	0.0004878114	Africa
Africa|hCoV-19/DRC/7471/2020|EPI ISL 513596|B.1.214|Democratic Republic of the Congo|2020-05-14	Africa|hCoV-19/Egypt/CUNCI-HGC6I024/2020|EPI ISL 479732|B.1.1.247|Egypt|2020-06-02	0.0004107002	Africa
Africa|hCoV-19/DRC/7488/2020|EPI ISL 514113|B.1.1|Democratic Republic of the Congo|2020-05-14	Africa|hCoV-19/Egypt/CUNCI-HGC6I024/2020|EPI ISL 479732|B.1.1.247|Egypt|2020-06-02	0.0001703219	Africa
Africa|hCoV-19/DRC/7713/2020|EPI ISL 495640|B.1|Democratic Republic of the Congo|2020-05-14	Africa|hCoV-19/Egypt/CUNCI-HGC6I024/2020|EPI ISL 479732|B.1.1.247|Egypt|2020-06-02	0.0005938812	Africa
Africa|hCoV-19/DRC/7864/2020|EPI ISL 496505|B.1.214|Democratic Republic of the Congo|2020-05-15	Africa|hCoV-19/Egypt/CUNCI-HGC6I024/2020|EPI ISL 479732|B.1.1.247|Egypt|2020-06-02	0.0004859456	Africa
Africa|hCoV-19/DRC/7920/2020|EPI ISL 495641|B.1|Democratic Republic of the Congo|2020-05-15	Africa|hCoV-19/Egypt/CUNCI-HGC6I024/2020|EPI ISL 479732|B.1.1.247|Egypt|2020-06-02	0.0005117252	Africa
Africa|hCoV-19/DRC/80/2020|EPI ISL 417942|B.1.178|Democratic Republic of the Congo|2020-03-18	Africa|hCoV-19/Egypt/CUNCI-HGC6I024/2020|EPI ISL 479732|B.1.1.247|Egypt|2020-06-02	0.0003038148	Africa
Africa|hCoV-19/DRC/8018/2020|EPI ISL 514125|B.1.5|Democratic Republic of the Congo|2020-05-15	Africa|hCoV-19/Egypt/CUNCI-HGC6I024/2020|EPI ISL 479732|B.1.1.247|Egypt|2020-06-02	0.0004942705	Africa
Africa|hCoV-19/DRC/81/2020|EPI ISL 417944|B.1.9|Democratic Republic of the Congo|2020-03-18	Africa|hCoV-19/Egypt/CUNCI-HGC6I024/2020|EPI ISL 479732|B.1.1.247|Egypt|2020-06-02	0.0004063904	Africa
Africa|hCoV-19/DRC/82/2020|EPI ISL 417946|B.1.5|Democratic Republic of the Congo|2020-03-18	Africa|hCoV-19/Egypt/CUNCI-HGC6I024/2020|EPI ISL 479732|B.1.1.247|Egypt|2020-06-02	0.0002691737	Africa
Africa|hCoV-19/DRC/94/2020|EPI ISL 417947|B.1|Democratic Republic of the Congo|2020-03-19	Africa|hCoV-19/Egypt/CUNCI-HGC6I024/2020|EPI ISL 479732|B.1.1.247|Egypt|2020-06-02	0.0003029313	Africa
Africa|hCoV-19/DRC/998/2020|EPI ISL 429254|B.1|Democratic Republic of the Congo|2020-04-03	Africa|hCoV-19/Egypt/CUNCI-HGC6I024/2020|EPI ISL 479732|B.1.1.247|Egypt|2020-06-02	0.0003898661	Africa
Africa|hCoV-19/DRC/KN-0038/2020|EPI ISL 417434|B.1.128|Democratic Republic of the Congo|2020-03-14	Africa|hCoV-19/Egypt/CUNCI-HGC6I024/2020|EPI ISL 479732|B.1.1.247|Egypt|2020-06-02	0.0004239719	Africa
Africa|hCoV-19/DRC/KN-0054/2020|EPI ISL 417437|B.1.178|Democratic Republic of the Congo|2020-03-17	Africa|hCoV-19/Egypt/CUNCI-HGC6I024/2020|EPI ISL 479732|B.1.1.247|Egypt|2020-06-02	0.0003368544	Africa
Africa|hCoV-19/DRC/KN-0058/2020|EPI ISL 417438|B.1|Democratic Republic of the Congo|2020-03-17	Africa|hCoV-19/Egypt/CUNCI-HGC6I024/2020|EPI ISL 479732|B.1.1.247|Egypt|2020-06-02	0.0003052426	Africa
Africa|hCoV-19/DRC/KN-0060/2020|EPI ISL 417440|B.1|Democratic Republic of the Congo|2020-03-17	Africa|hCoV-19/Egypt/CUNCI-HGC6I024/2020|EPI ISL 479732|B.1.1.247|Egypt|2020-06-02	0.0003371565	Africa
Africa|hCoV-19/DRC/KN-0070/2020|EPI ISL 417441|B.1.178|Democratic Republic of the Congo|2020-03-17	Africa|hCoV-19/Egypt/CUNCI-HGC6I024/2020|EPI ISL 479732|B.1.1.247|Egypt|2020-06-02	0.0003098167	Africa
Africa|hCoV-19/DRC/KN-0072/2020|EPI ISL 417442|B.1.178|Democratic Republic of the Congo|2020-03-18	Africa|hCoV-19/Egypt/CUNCI-HGC6I024/2020|EPI ISL 479732|B.1.1.247|Egypt|2020-06-02	0.0003042254	Africa
Africa|hCoV-19/DRC/KN-13/2020|EPI ISL 414647|B.1|Democratic Republic of the Congo|2020-03-09	Africa|hCoV-19/Egypt/CUNCI-HGC6I024/2020|EPI ISL 479732|B.1.1.247|Egypt|2020-06-02	0.0003122844	Africa
Africa|hCoV-19/Egypt/Army-MCL001/2020|EPI ISL 510526|B.1|Egypt|2020-06-01	Africa|hCoV-19/Egypt/CUNCI-HGC6I024/2020|EPI ISL 479732|B.1.1.247|Egypt|2020-06-02	0.0004374995	Africa
Africa|hCoV-19/Egypt/C-CU001a-S1/2020|EPI ISL 529031|B.1.255|Egypt|2020-05-19	Africa|hCoV-19/Egypt/CUNCI-HGC6I024/2020|EPI ISL 479732|B.1.1.247|Egypt|2020-06-02	0.0004712123	Africa
Africa|hCoV-19/Egypt/C-CU002b-S3/2020|EPI ISL 529032|B.1.1.1|Egypt|2020-06-19	Africa|hCoV-19/Egypt/CUNCI-HGC6I024/2020|EPI ISL 479732|B.1.1.247|Egypt|2020-06-02	0.0005048040	Africa
Africa|hCoV-19/Egypt/C-VSVRI-SERVAC/2020|EPI ISL 528386|B.1.255|Egypt|2020-08-22	Africa|hCoV-19/Egypt/CUNCI-HGC6I024/2020|EPI ISL 479732|B.1.1.247|Egypt|2020-06-02	0.0003028396	Africa
Africa|hCoV-19/Egypt/CUNCI-7I028/2020|EPI ISL 524426|B.1.255|Egypt|2020-07-19	Africa|hCoV-19/Egypt/CUNCI-HGC6I024/2020|EPI ISL 479732|B.1.1.247|Egypt|2020-06-02	0.0003028396	Africa
Africa|hCoV-19/Egypt/CUNCI-HGC002/2020|EPI ISL 468045|B.1|Egypt|2020-05-02	Africa|hCoV-19/Egypt/CUNCI-HGC6I024/2020|EPI ISL 479732|B.1.1.247|Egypt|2020-06-02	0.0002694209	Africa
Africa|hCoV-19/Egypt/CUNCI-HGC004/2020|EPI ISL 468048|B.1|Egypt|2020-05-02	Africa|hCoV-19/Egypt/CUNCI-HGC6I024/2020|EPI ISL 479732|B.1.1.247|Egypt|2020-06-02	0.0003030303	Africa
Africa|hCoV-19/Egypt/CUNCI-HGC005/2020|EPI ISL 468052|B.1|Egypt|2020-05-02	Africa|hCoV-19/Egypt/CUNCI-HGC6I024/2020|EPI ISL 479732|B.1.1.247|Egypt|2020-06-02	0.0003704052	Africa
Africa|hCoV-19/Egypt/CUNCI-HGC006/2020|EPI ISL 468050|B.1|Egypt|2020-05-02	Africa|hCoV-19/Egypt/CUNCI-HGC6I024/2020|EPI ISL 479732|B.1.1.247|Egypt|2020-06-02	0.0003366538	Africa
Africa|hCoV-19/Egypt/CUNCI-HGC007-2/2020|EPI ISL 468054|B.1|Egypt|2020-05-02	Africa|hCoV-19/Egypt/CUNCI-HGC6I024/2020|EPI ISL 479732|B.1.1.247|Egypt|2020-06-02	0.0003702606	Africa
Africa|hCoV-19/Egypt/CUNCI-HGC007/2020|EPI ISL 468046|B.1|Egypt|2020-05-02	Africa|hCoV-19/Egypt/CUNCI-HGC6I024/2020|EPI ISL 479732|B.1.1.247|Egypt|2020-06-02	0.0003367105	Africa
Africa|hCoV-19/Egypt/CUNCI-HGC008/2020|EPI ISL 468044|B.1|Egypt|2020-05-02	Africa|hCoV-19/Egypt/CUNCI-HGC6I024/2020|EPI ISL 479732|B.1.1.247|Egypt|2020-06-02	0.0003367218	Africa
Africa|hCoV-19/Egypt/CUNCI-HGC009/2020|EPI ISL 468053|B.1|Egypt|2020-05-02	Africa|hCoV-19/Egypt/CUNCI-HGC6I024/2020|EPI ISL 479732|B.1.1.247|Egypt|2020-06-02	0.0003031527	Africa
Africa|hCoV-19/Egypt/CUNCI-HGC010/2020|EPI ISL 468055|B.1.247|Egypt|2020-05-02	Africa|hCoV-19/Egypt/CUNCI-HGC6I024/2020|EPI ISL 479732|B.1.1.247|Egypt|2020-06-02	0.0005388128	Africa
Africa|hCoV-19/Egypt/CUNCI-HGC011/2020|EPI ISL 468059|B.1|Egypt|2020-05-02	Africa|hCoV-19/Egypt/CUNCI-HGC6I024/2020|EPI ISL 479732|B.1.1.247|Egypt|2020-06-02	0.0003704314	Africa
Africa|hCoV-19/Egypt/CUNCI-HGC012/2020|EPI ISL 468051|B.1.255|Egypt|2020-05-02	Africa|hCoV-19/Egypt/CUNCI-HGC6I024/2020|EPI ISL 479732|B.1.1.247|Egypt|2020-06-02	0.0005051457	Africa
Africa|hCoV-19/Egypt/CUNCI-HGC013/2020|EPI ISL 468047|B.1.201|Egypt|2020-05-02	Africa|hCoV-19/Egypt/CUNCI-HGC6I024/2020|EPI ISL 479732|B.1.1.247|Egypt|2020-06-02	0.0004377796	Africa
Africa|hCoV-19/Egypt/CUNCI-HGC014/2020|EPI ISL 468060|B.1.5|Egypt|2020-05-02	Africa|hCoV-19/Egypt/CUNCI-HGC6I024/2020|EPI ISL 479732|B.1.1.247|Egypt|2020-06-02	0.0002357203	Africa
Africa|hCoV-19/Egypt/CUNCI-HGC015/2020|EPI ISL 468056|B.1|Egypt|2020-05-02	Africa|hCoV-19/Egypt/CUNCI-HGC6I024/2020|EPI ISL 479732|B.1.1.247|Egypt|2020-06-02	0.0002357124	Africa
Africa|hCoV-19/Egypt/CUNCI-HGC016/2020|EPI ISL 468058|B.1|Egypt|2020-05-02	Africa|hCoV-19/Egypt/CUNCI-HGC6I024/2020|EPI ISL 479732|B.1.1.247|Egypt|2020-06-02	0.0003711349	Africa
Africa|hCoV-19/Egypt/CUNCI-HGC021/2020|EPI ISL 468061|B.1|Egypt|2020-05-02	Africa|hCoV-19/Egypt/CUNCI-HGC6I024/2020|EPI ISL 479732|B.1.1.247|Egypt|2020-06-02	0.0003709509	Africa
Africa|hCoV-19/Egypt/CUNCI-HGC023/2020|EPI ISL 468057|B.1.5|Egypt|2020-05-02	Africa|hCoV-19/Egypt/CUNCI-HGC6I024/2020|EPI ISL 479732|B.1.1.247|Egypt|2020-06-02	0.0002357362	Africa
Africa|hCoV-19/Egypt/CUNCI-HGC028/2020|EPI ISL 468062|B.1|Egypt|2020-05-02	Africa|hCoV-19/Egypt/CUNCI-HGC6I024/2020|EPI ISL 479732|B.1.1.247|Egypt|2020-06-02	0.0004385326	Africa
Africa|hCoV-19/Egypt/CUNCI-HGC3I011/2020|EPI ISL 479697|B.1|Egypt|2020-06-02	Africa|hCoV-19/Egypt/CUNCI-HGC6I024/2020|EPI ISL 479732|B.1.1.247|Egypt|2020-06-02	0.0003701946	Africa
Africa|hCoV-19/Egypt/CUNCI-HGC3I012/2020|EPI ISL 479693|B.1.255|Egypt|2020-06-02	Africa|hCoV-19/Egypt/CUNCI-HGC6I024/2020|EPI ISL 479732|B.1.1.247|Egypt|2020-06-02	0.0005048228	Africa
Africa|hCoV-19/Egypt/CUNCI-HGC3I013/2020|EPI ISL 479694|B.1.201|Egypt|2020-06-02	Africa|hCoV-19/Egypt/CUNCI-HGC6I024/2020|EPI ISL 479732|B.1.1.247|Egypt|2020-06-02	0.0004374998	Africa
Africa|hCoV-19/Egypt/CUNCI-HGC3I014/2020|EPI ISL 479696|B.1.5|Egypt|2020-06-02	Africa|hCoV-19/Egypt/CUNCI-HGC6I024/2020|EPI ISL 479732|B.1.1.247|Egypt|2020-06-02	0.0002355617	Africa
Africa|hCoV-19/Egypt/CUNCI-HGC3I02/2020|EPI ISL 479686|B.1|Egypt|2020-06-02	Africa|hCoV-19/Egypt/CUNCI-HGC6I024/2020|EPI ISL 479732|B.1.1.247|Egypt|2020-06-02	0.0003365518	Africa
Africa|hCoV-19/Egypt/CUNCI-HGC3I023/2020|EPI ISL 479695|B.1.5|Egypt|2020-06-02	Africa|hCoV-19/Egypt/CUNCI-HGC6I024/2020|EPI ISL 479732|B.1.1.247|Egypt|2020-06-02	0.0002355855	Africa
Africa|hCoV-19/Egypt/CUNCI-HGC3I025/2020|EPI ISL 479691|B.1|Egypt|2020-06-02	Africa|hCoV-19/Egypt/CUNCI-HGC6I024/2020|EPI ISL 479732|B.1.1.247|Egypt|2020-06-02	0.0004038962	Africa
Africa|hCoV-19/Egypt/CUNCI-HGC3I03/2020|EPI ISL 479687|B.1|Egypt|2020-06-02	Africa|hCoV-19/Egypt/CUNCI-HGC6I024/2020|EPI ISL 479732|B.1.1.247|Egypt|2020-06-02	0.0003364952	Africa
Africa|hCoV-19/Egypt/CUNCI-HGC3I05/2020|EPI ISL 479690|B.1|Egypt|2020-06-02	Africa|hCoV-19/Egypt/CUNCI-HGC6I024/2020|EPI ISL 479732|B.1.1.247|Egypt|2020-06-02	0.0003701684	Africa
Africa|hCoV-19/Egypt/CUNCI-HGC3I06/2020|EPI ISL 479688|B.1|Egypt|2020-06-02	Africa|hCoV-19/Egypt/CUNCI-HGC6I024/2020|EPI ISL 479732|B.1.1.247|Egypt|2020-06-02	0.0003365066	Africa
Africa|hCoV-19/Egypt/CUNCI-HGC3I08/2020|EPI ISL 479698|B.1|Egypt|2020-06-02	Africa|hCoV-19/Egypt/CUNCI-HGC6I024/2020|EPI ISL 479732|B.1.1.247|Egypt|2020-06-02	0.0003365066	Africa
Africa|hCoV-19/Egypt/CUNCI-HGC3I09/2020|EPI ISL 479692|B.1|Egypt|2020-06-02	Africa|hCoV-19/Egypt/CUNCI-HGC6I024/2020|EPI ISL 479732|B.1.1.247|Egypt|2020-06-02	0.0003029588	Africa
Africa|hCoV-19/Egypt/CUNCI-HGC4I003/2020|EPI ISL 479699|B.1.1.247|Egypt|2020-06-02	Africa|hCoV-19/Egypt/CUNCI-HGC6I024/2020|EPI ISL 479732|B.1.1.247|Egypt|2020-06-02	0.0001682250	Africa
Africa|hCoV-19/Egypt/CUNCI-HGC4I004/2020|EPI ISL 479700|B.1.1.296|Egypt|2020-06-02	Africa|hCoV-19/Egypt/CUNCI-HGC6I024/2020|EPI ISL 479732|B.1.1.247|Egypt|2020-06-02	0.0002018537	Africa
Africa|hCoV-19/Egypt/CUNCI-HGC4I015/2020|EPI ISL 479728|B.1.1.123|Egypt|2020-06-02	Africa|hCoV-19/Egypt/CUNCI-HGC6I024/2020|EPI ISL 479732|B.1.1.247|Egypt|2020-06-02	0.0002355213	Africa
Africa|hCoV-19/Egypt/CUNCI-HGC4I022/2020|EPI ISL 479705|B.1.1|Egypt|2020-06-02	Africa|hCoV-19/Egypt/CUNCI-HGC6I024/2020|EPI ISL 479732|B.1.1.247|Egypt|2020-06-02	0.0004038323	Africa
Africa|hCoV-19/Egypt/CUNCI-HGC4I023/2020|EPI ISL 479729|B.1.1.247|Egypt|2020-06-02	Africa|hCoV-19/Egypt/CUNCI-HGC6I024/2020|EPI ISL 479732|B.1.1.247|Egypt|2020-06-02	0.0001009343	Africa
Africa|hCoV-19/Egypt/CUNCI-HGC4I025/2020|EPI ISL 479706|B.1.255|Egypt|2020-06-02	Africa|hCoV-19/Egypt/CUNCI-HGC6I024/2020|EPI ISL 479732|B.1.1.247|Egypt|2020-06-02	0.0004375041	Africa
Africa|hCoV-19/Egypt/CUNCI-HGC4I026/2020|EPI ISL 479702|B.1|Egypt|2020-06-02	Africa|hCoV-19/Egypt/CUNCI-HGC6I024/2020|EPI ISL 479732|B.1.1.247|Egypt|2020-06-02	0.0005053039	Africa
Africa|hCoV-19/Egypt/CUNCI-HGC4I029/2020|EPI ISL 479701|B.1.1.1|Egypt|2020-06-02	Africa|hCoV-19/Egypt/CUNCI-HGC6I024/2020|EPI ISL 479732|B.1.1.247|Egypt|2020-06-02	0.0004374895	Africa
Africa|hCoV-19/Egypt/CUNCI-HGC4I030/2020|EPI ISL 479703|B.1|Egypt|2020-06-02	Africa|hCoV-19/Egypt/CUNCI-HGC6I024/2020|EPI ISL 479732|B.1.1.247|Egypt|2020-06-02	0.0004374910	Africa
Africa|hCoV-19/Egypt/CUNCI-HGC4I031/2020|EPI ISL 479707|B.1.1.1|Egypt|2020-06-02	Africa|hCoV-19/Egypt/CUNCI-HGC6I024/2020|EPI ISL 479732|B.1.1.247|Egypt|2020-06-02	0.0005048040	Africa
Africa|hCoV-19/Egypt/CUNCI-HGC4I032/2020|EPI ISL 479709|B.1.1|Egypt|2020-06-02	Africa|hCoV-19/Egypt/CUNCI-HGC6I024/2020|EPI ISL 479732|B.1.1.247|Egypt|2020-06-02	0.0002020304	Africa
Africa|hCoV-19/Egypt/CUNCI-HGC4I033/2020|EPI ISL 479704|B.1|Egypt|2020-06-02	Africa|hCoV-19/Egypt/CUNCI-HGC6I024/2020|EPI ISL 479732|B.1.1.247|Egypt|2020-06-02	0.0003365745	Africa
Africa|hCoV-19/Egypt/CUNCI-HGC4I034/2020|EPI ISL 479708|B.1.255|Egypt|2020-06-02	Africa|hCoV-19/Egypt/CUNCI-HGC6I024/2020|EPI ISL 479732|B.1.1.247|Egypt|2020-06-02	0.0003028396	Africa
Africa|hCoV-19/Egypt/CUNCI-HGC5I001/2020|EPI ISL 479710|B.1.1|Egypt|2020-06-02	Africa|hCoV-19/Egypt/CUNCI-HGC6I024/2020|EPI ISL 479732|B.1.1.247|Egypt|2020-06-02	0.0001009605	Africa
Africa|hCoV-19/Egypt/CUNCI-HGC5I003/2020|EPI ISL 479711|B.1|Egypt|2020-06-02	Africa|hCoV-19/Egypt/CUNCI-HGC6I024/2020|EPI ISL 479732|B.1.1.247|Egypt|2020-06-02	0.0003028732	Africa
Africa|hCoV-19/Egypt/CUNCI-HGC5I010/2020|EPI ISL 479730|B.1.1|Egypt|2020-06-02	Africa|hCoV-19/Egypt/CUNCI-HGC6I024/2020|EPI ISL 479732|B.1.1.247|Egypt|2020-06-02	0.0002019216	Africa
Africa|hCoV-19/Egypt/CUNCI-HGC5I011/2020|EPI ISL 479712|B.1.1|Egypt|2020-06-02	Africa|hCoV-19/Egypt/CUNCI-HGC6I024/2020|EPI ISL 479732|B.1.1.247|Egypt|2020-06-02	0.0001009469	Africa
Africa|hCoV-19/Egypt/CUNCI-HGC5I012/2020|EPI ISL 479713|B.1.1|Egypt|2020-06-02	Africa|hCoV-19/Egypt/CUNCI-HGC6I024/2020|EPI ISL 479732|B.1.1.247|Egypt|2020-06-02	0.0001682137	Africa
Africa|hCoV-19/Egypt/CUNCI-HGC5I014/2020|EPI ISL 479714|B.1.255|Egypt|2020-06-02	Africa|hCoV-19/Egypt/CUNCI-HGC6I024/2020|EPI ISL 479732|B.1.1.247|Egypt|2020-06-02	0.0004038378	Africa
Africa|hCoV-19/Egypt/CUNCI-HGC5I015/2020|EPI ISL 475722|B.1.255|Egypt|2020-05-02	Africa|hCoV-19/Egypt/CUNCI-HGC6I024/2020|EPI ISL 479732|B.1.1.247|Egypt|2020-06-02	0.0004713375	Africa
Africa|hCoV-19/Egypt/CUNCI-HGC5I016/2020|EPI ISL 479731|B.1|Egypt|2020-06-02	Africa|hCoV-19/Egypt/CUNCI-HGC6I024/2020|EPI ISL 479732|B.1.1.247|Egypt|2020-06-02	0.0003365145	Africa
Africa|hCoV-19/Egypt/CUNCI-HGC5I022/2020|EPI ISL 479715|B.1.1|Egypt|2020-06-02	Africa|hCoV-19/Egypt/CUNCI-HGC6I024/2020|EPI ISL 479732|B.1.1.247|Egypt|2020-06-02	0.0002018673	Africa
Africa|hCoV-19/Egypt/CUNCI-HGC5I025/2020|EPI ISL 479716|A|Egypt|2020-06-02	Africa|hCoV-19/Egypt/CUNCI-HGC6I024/2020|EPI ISL 479732|B.1.1.247|Egypt|2020-06-02	0.0002697452	Africa
Africa|hCoV-19/Egypt/CUNCI-HGC5I026/2020|EPI ISL 479735|B.1.5|Egypt|2020-06-02	Africa|hCoV-19/Egypt/CUNCI-HGC6I024/2020|EPI ISL 479732|B.1.1.247|Egypt|2020-06-02	0.0004376704	Africa
Africa|hCoV-19/Egypt/CUNCI-HGC5I029/2020|EPI ISL 479734|B.1|Egypt|2020-06-02	Africa|hCoV-19/Egypt/CUNCI-HGC6I024/2020|EPI ISL 479732|B.1.1.247|Egypt|2020-06-02	0.0003365632	Africa
Africa|hCoV-19/Egypt/CUNCI-HGC5I030/2020|EPI ISL 479721|B.1.5|Egypt|2020-06-02	Africa|hCoV-19/Egypt/CUNCI-HGC6I024/2020|EPI ISL 479732|B.1.1.247|Egypt|2020-06-02	0.0002355934	Africa
Africa|hCoV-19/Egypt/CUNCI-HGC5I033/2020|EPI ISL 479717|B.1.5|Egypt|2020-06-02	Africa|hCoV-19/Egypt/CUNCI-HGC6I024/2020|EPI ISL 479732|B.1.1.247|Egypt|2020-06-02	0.0001346257	Africa
Africa|hCoV-19/Egypt/CUNCI-HGC5I034/2020|EPI ISL 479720|B.1.5|Egypt|2020-06-02	Africa|hCoV-19/Egypt/CUNCI-HGC6I024/2020|EPI ISL 479732|B.1.1.247|Egypt|2020-06-02	0.0002018720	Africa
Africa|hCoV-19/Egypt/CUNCI-HGC6I002/2020|EPI ISL 479719|B.1.1.1|Egypt|2020-06-02	Africa|hCoV-19/Egypt/CUNCI-HGC6I024/2020|EPI ISL 479732|B.1.1.247|Egypt|2020-06-02	0.0004038011	Africa
Africa|hCoV-19/Egypt/CUNCI-HGC6I003/2020|EPI ISL 479718|B.1.5|Egypt|2020-06-02	Africa|hCoV-19/Egypt/CUNCI-HGC6I024/2020|EPI ISL 479732|B.1.1.247|Egypt|2020-06-02	0.0002692007	Africa
Africa|hCoV-19/Egypt/CUNCI-HGC6I007/2020|EPI ISL 479722|B.1|Egypt|2020-06-02	Africa|hCoV-19/Egypt/CUNCI-HGC6I024/2020|EPI ISL 479732|B.1.1.247|Egypt|2020-06-02	0.0002692796	Africa
Africa|hCoV-19/Egypt/CUNCI-HGC6I010/2020|EPI ISL 478672|B.1|Egypt|2020-06-02	Africa|hCoV-19/Egypt/CUNCI-HGC6I024/2020|EPI ISL 479732|B.1.1.247|Egypt|2020-06-02	0.0004374704	Africa
Africa|hCoV-19/Egypt/CUNCI-HGC6I011/2020|EPI ISL 479727|A|Egypt|2020-06-02	Africa|hCoV-19/Egypt/CUNCI-HGC6I024/2020|EPI ISL 479732|B.1.1.247|Egypt|2020-06-02	0.0007406261	Africa
Africa|hCoV-19/Egypt/CUNCI-HGC6I015/2020|EPI ISL 479725|B.1.1|Egypt|2020-06-02	Africa|hCoV-19/Egypt/CUNCI-HGC6I024/2020|EPI ISL 479732|B.1.1.247|Egypt|2020-06-02	0.0003028060	Africa
Africa|hCoV-19/Egypt/CUNCI-HGC6I016/2020|EPI ISL 475723|B.1.247|Egypt|2020-06-02	Africa|hCoV-19/Egypt/CUNCI-HGC6I024/2020|EPI ISL 479732|B.1.1.247|Egypt|2020-06-02	0.0005389056	Africa
Africa|hCoV-19/Algeria/G0638 2264/2020|EPI ISL 418241|B.1|Algeria|2020-03-02	Africa|hCoV-19/Egypt/CUNCI-HGC6I026/2020|EPI ISL 479724|B.1.1.1|Egypt|2020-06-02	0.0006399742	Africa
Africa|hCoV-19/Algeria/G0640 2265/2020|EPI ISL 418242|B.1|Algeria|2020-03-08	Africa|hCoV-19/Egypt/CUNCI-HGC6I026/2020|EPI ISL 479724|B.1.1.1|Egypt|2020-06-02	0.0005378604	Africa
Africa|hCoV-19/Algeria/G0860 2262/2020|EPI ISL 420037|B.1|Algeria|2020-03-02	Africa|hCoV-19/Egypt/CUNCI-HGC6I026/2020|EPI ISL 479724|B.1.1.1|Egypt|2020-06-02	0.0005378604	Africa
Africa|hCoV-19/Benin/1022/2020|EPI ISL 476826|B.1|Benin|2020-03-25	Africa|hCoV-19/Egypt/CUNCI-HGC6I026/2020|EPI ISL 479724|B.1.1.1|Egypt|2020-06-02	0.0005042798	Africa
Africa|hCoV-19/Benin/1092/2020|EPI ISL 476827|B.1|Benin|2020-03-27	Africa|hCoV-19/Egypt/CUNCI-HGC6I026/2020|EPI ISL 479724|B.1.1.1|Egypt|2020-06-02	0.0005717303	Africa
Africa|hCoV-19/Benin/1408/2020|EPI ISL 476825|B.1.356|Benin|2020-04-04	Africa|hCoV-19/Egypt/CUNCI-HGC6I026/2020|EPI ISL 479724|B.1.1.1|Egypt|2020-06-02	0.0005378966	Africa
Africa|hCoV-19/Benin/1409/2020|EPI ISL 476828|B.1|Benin|2020-04-06	Africa|hCoV-19/Egypt/CUNCI-HGC6I026/2020|EPI ISL 479724|B.1.1.1|Egypt|2020-06-02	0.0005756150	Africa
Africa|hCoV-19/Benin/1950/2020|EPI ISL 476830|A|Benin|2020-04-15	Africa|hCoV-19/Egypt/CUNCI-HGC6I026/2020|EPI ISL 479724|B.1.1.1|Egypt|2020-06-02	0.0007398568	Africa
Africa|hCoV-19/Benin/197/2020|EPI ISL 476822|B.1.178|Benin|2020-03-15	Africa|hCoV-19/Egypt/CUNCI-HGC6I026/2020|EPI ISL 479724|B.1.1.1|Egypt|2020-06-02	0.0005043356	Africa
Africa|hCoV-19/Benin/2012/2020|EPI ISL 476831|A|Benin|2020-04-15	Africa|hCoV-19/Egypt/CUNCI-HGC6I026/2020|EPI ISL 479724|B.1.1.1|Egypt|2020-06-02	0.0007733904	Africa
Africa|hCoV-19/Benin/260/2020|EPI ISL 476823|B.1.292|Benin|2020-03-17	Africa|hCoV-19/Egypt/CUNCI-HGC6I026/2020|EPI ISL 479724|B.1.1.1|Egypt|2020-06-02	0.0006051702	Africa
Africa|hCoV-19/Benin/314/2020|EPI ISL 476834|B.1.5|Benin|2020-03-17	Africa|hCoV-19/Egypt/CUNCI-HGC6I026/2020|EPI ISL 479724|B.1.1.1|Egypt|2020-06-02	0.0006085684	Africa
Africa|hCoV-19/Benin/461/2020|EPI ISL 476833|A|Benin|2020-03-17	Africa|hCoV-19/Egypt/CUNCI-HGC6I026/2020|EPI ISL 479724|B.1.1.1|Egypt|2020-06-02	0.0007397179	Africa
Africa|hCoV-19/Benin/501/2020|EPI ISL 476824|B.1.356|Benin|2020-03-17	Africa|hCoV-19/Egypt/CUNCI-HGC6I026/2020|EPI ISL 479724|B.1.1.1|Egypt|2020-06-02	0.0005378604	Africa
Africa|hCoV-19/Benin/843/2020|EPI ISL 476829|A|Benin|2020-03-19	Africa|hCoV-19/Egypt/CUNCI-HGC6I026/2020|EPI ISL 479724|B.1.1.1|Egypt|2020-06-02	0.0006725337	Africa
Africa|hCoV-19/Botswana/BOT0455/2020|EPI ISL 560386|B.1|Botswana|2020-03-28	Africa|hCoV-19/Egypt/CUNCI-HGC6I026/2020|EPI ISL 479724|B.1.1.1|Egypt|2020-06-02	0.0004706089	Africa
Africa|hCoV-19/Botswana/BOT2254/2020|EPI ISL 560390|B.1.1|Botswana|2020-04-08	Africa|hCoV-19/Egypt/CUNCI-HGC6I026/2020|EPI ISL 479724|B.1.1.1|Egypt|2020-06-02	0.0003421118	Africa
Africa|hCoV-19/Botswana/BOT2283/2020|EPI ISL 560385|B.1|Botswana|2020-04-07	Africa|hCoV-19/Egypt/CUNCI-HGC6I026/2020|EPI ISL 479724|B.1.1.1|Egypt|2020-06-02	0.0005931524	Africa
Africa|hCoV-19/Botswana/BOT2624/2020|EPI ISL 560387|B.1.1|Botswana|2020-04-05	Africa|hCoV-19/Egypt/CUNCI-HGC6I026/2020|EPI ISL 479724|B.1.1.1|Egypt|2020-06-02	0.0003488291	Africa
Africa|hCoV-19/Botswana/BOT4161/2020|EPI ISL 560388|B.1.1.220|Botswana|2020-04-16	Africa|hCoV-19/Egypt/CUNCI-HGC6I026/2020|EPI ISL 479724|B.1.1.1|Egypt|2020-06-02	0.0004147788	Africa
Africa|hCoV-19/DRC/04186/2020|EPI ISL 471411|A|Democratic Republic of the Congo|2020-04-25	Africa|hCoV-19/Egypt/CUNCI-HGC6I026/2020|EPI ISL 479724|B.1.1.1|Egypt|2020-06-02	0.0007397169	Africa
Africa|hCoV-19/DRC/04188/2020|EPI ISL 471413|A|Democratic Republic of the Congo|2020-04-25	Africa|hCoV-19/Egypt/CUNCI-HGC6I026/2020|EPI ISL 479724|B.1.1.1|Egypt|2020-06-02	0.0008322419	Africa
Africa|hCoV-19/DRC/10041/2020|EPI ISL 527543|B.1.1.275|Democratic Republic of the Congo|2020-05-22	Africa|hCoV-19/Egypt/CUNCI-HGC6I026/2020|EPI ISL 479724|B.1.1.1|Egypt|2020-06-02	0.0004092954	Africa
Africa|hCoV-19/DRC/10057/2020|EPI ISL 527538|B.1.1.275|Democratic Republic of the Congo|2020-05-22	Africa|hCoV-19/Egypt/CUNCI-HGC6I026/2020|EPI ISL 479724|B.1.1.1|Egypt|2020-06-02	0.0005284153	Africa
Africa|hCoV-19/DRC/10061/2020|EPI ISL 527521|B.1.1.275|Democratic Republic of the Congo|2020-05-22	Africa|hCoV-19/Egypt/CUNCI-HGC6I026/2020|EPI ISL 479724|B.1.1.1|Egypt|2020-06-02	0.0003821872	Africa
Africa|hCoV-19/DRC/10070/2020|EPI ISL 527544|B.1.178|Democratic Republic of the Congo|2020-05-22	Africa|hCoV-19/Egypt/CUNCI-HGC6I026/2020|EPI ISL 479724|B.1.1.1|Egypt|2020-06-02	0.0006472538	Africa
Africa|hCoV-19/DRC/10120/2020|EPI ISL 513624|B.1.1.275|Democratic Republic of the Congo|2020-05-22	Africa|hCoV-19/Egypt/CUNCI-HGC6I026/2020|EPI ISL 479724|B.1.1.1|Egypt|2020-06-02	0.0004542561	Africa
Africa|hCoV-19/DRC/10127/2020|EPI ISL 513625|B.1.1.275|Democratic Republic of the Congo|2020-05-22	Africa|hCoV-19/Egypt/CUNCI-HGC6I026/2020|EPI ISL 479724|B.1.1.1|Egypt|2020-06-02	0.0004483665	Africa
Africa|hCoV-19/DRC/10242/2020|EPI ISL 513626|B.1.84|Democratic Republic of the Congo|2020-05-22	Africa|hCoV-19/Egypt/CUNCI-HGC6I026/2020|EPI ISL 479724|B.1.1.1|Egypt|2020-06-02	0.0005421189	Africa
Africa|hCoV-19/DRC/10251/2020|EPI ISL 513627|B.1.128|Democratic Republic of the Congo|2020-05-22	Africa|hCoV-19/Egypt/CUNCI-HGC6I026/2020|EPI ISL 479724|B.1.1.1|Egypt|2020-06-02	0.0006784163	Africa
Africa|hCoV-19/DRC/10324/2020|EPI ISL 527545|B.1.214|Democratic Republic of the Congo|2020-05-22	Africa|hCoV-19/Egypt/CUNCI-HGC6I026/2020|EPI ISL 479724|B.1.1.1|Egypt|2020-06-02	0.0006139286	Africa
Africa|hCoV-19/DRC/10346/2020|EPI ISL 527546|B.1.214|Democratic Republic of the Congo|2020-05-22	Africa|hCoV-19/Egypt/CUNCI-HGC6I026/2020|EPI ISL 479724|B.1.1.1|Egypt|2020-06-02	0.0006203168	Africa
Africa|hCoV-19/DRC/10364/2020|EPI ISL 527498|B.1|Democratic Republic of the Congo|2020-05-22	Africa|hCoV-19/Egypt/CUNCI-HGC6I026/2020|EPI ISL 479724|B.1.1.1|Egypt|2020-06-02	0.0005146766	Africa
Africa|hCoV-19/DRC/10371/2020|EPI ISL 527489|B.1.178|Democratic Republic of the Congo|2020-05-22	Africa|hCoV-19/Egypt/CUNCI-HGC6I026/2020|EPI ISL 479724|B.1.1.1|Egypt|2020-06-02	0.0006483651	Africa
Africa|hCoV-19/DRC/10373/2020|EPI ISL 527495|B.1.159|Democratic Republic of the Congo|2020-05-22	Africa|hCoV-19/Egypt/CUNCI-HGC6I026/2020|EPI ISL 479724|B.1.1.1|Egypt|2020-06-02	0.0006150528	Africa
Africa|hCoV-19/DRC/10374/2020|EPI ISL 527539|B.1.84|Democratic Republic of the Congo|2020-05-22	Africa|hCoV-19/Egypt/CUNCI-HGC6I026/2020|EPI ISL 479724|B.1.1.1|Egypt|2020-06-02	0.0008061082	Africa
Africa|hCoV-19/DRC/10375/2020|EPI ISL 527499|B.1.84|Democratic Republic of the Congo|2020-05-22	Africa|hCoV-19/Egypt/CUNCI-HGC6I026/2020|EPI ISL 479724|B.1.1.1|Egypt|2020-06-02	0.0006845604	Africa
Africa|hCoV-19/DRC/10399/2020|EPI ISL 527491|B.1.214|Democratic Republic of the Congo|2020-05-22	Africa|hCoV-19/Egypt/CUNCI-HGC6I026/2020|EPI ISL 479724|B.1.1.1|Egypt|2020-06-02	0.0005118792	Africa
Africa|hCoV-19/DRC/10502/2020|EPI ISL 527547|B.1.5|Democratic Republic of the Congo|2020-05-20	Africa|hCoV-19/Egypt/CUNCI-HGC6I026/2020|EPI ISL 479724|B.1.1.1|Egypt|2020-06-02	0.0004430107	Africa
Africa|hCoV-19/DRC/10506/2020|EPI ISL 527524|B.1.5|Democratic Republic of the Congo|2020-05-18	Africa|hCoV-19/Egypt/CUNCI-HGC6I026/2020|EPI ISL 479724|B.1.1.1|Egypt|2020-06-02	0.0004537545	Africa
Africa|hCoV-19/DRC/10507/2020|EPI ISL 527492|B.1.5|Democratic Republic of the Congo|2020-05-18	Africa|hCoV-19/Egypt/CUNCI-HGC6I026/2020|EPI ISL 479724|B.1.1.1|Egypt|2020-06-02	0.0004780142	Africa
Africa|hCoV-19/DRC/10508/2020|EPI ISL 527494|B.1.5|Democratic Republic of the Congo|2020-05-20	Africa|hCoV-19/Egypt/CUNCI-HGC6I026/2020|EPI ISL 479724|B.1.1.1|Egypt|2020-06-02	0.0004754506	Africa
Africa|hCoV-19/DRC/10532/2020|EPI ISL 527532|B.1.5|Democratic Republic of the Congo|2020-05-20	Africa|hCoV-19/Egypt/CUNCI-HGC6I026/2020|EPI ISL 479724|B.1.1.1|Egypt|2020-06-02	0.0004541664	Africa
Africa|hCoV-19/DRC/10533/2020|EPI ISL 527548|B.1.5|Democratic Republic of the Congo|2020-05-20	Africa|hCoV-19/Egypt/CUNCI-HGC6I026/2020|EPI ISL 479724|B.1.1.1|Egypt|2020-06-02	0.0004772437	Africa
Africa|hCoV-19/DRC/10621/2020|EPI ISL 527526|B.1.214|Democratic Republic of the Congo|2020-05-23	Africa|hCoV-19/Egypt/CUNCI-HGC6I026/2020|EPI ISL 479724|B.1.1.1|Egypt|2020-06-02	0.0005926913	Africa
Africa|hCoV-19/DRC/10640/2020|EPI ISL 527541|B.1|Democratic Republic of the Congo|2020-05-22	Africa|hCoV-19/Egypt/CUNCI-HGC6I026/2020|EPI ISL 479724|B.1.1.1|Egypt|2020-06-02	0.0007761892	Africa
Africa|hCoV-19/DRC/10644/2020|EPI ISL 527549|B.1|Democratic Republic of the Congo|2020-05-22	Africa|hCoV-19/Egypt/CUNCI-HGC6I026/2020|EPI ISL 479724|B.1.1.1|Egypt|2020-06-02	0.0007500233	Africa
Africa|hCoV-19/DRC/10728/2020|EPI ISL 513628|B.1.5|Democratic Republic of the Congo|2020-05-23	Africa|hCoV-19/Egypt/CUNCI-HGC6I026/2020|EPI ISL 479724|B.1.1.1|Egypt|2020-06-02	0.0004903124	Africa
Africa|hCoV-19/DRC/10731/2020|EPI ISL 513629|B.1.1.1|Democratic Republic of the Congo|2020-05-23	Africa|hCoV-19/Egypt/CUNCI-HGC6I026/2020|EPI ISL 479724|B.1.1.1|Egypt|2020-06-02	0.0002468798	Africa
Africa|hCoV-19/DRC/10733/2020|EPI ISL 513630|B.1|Democratic Republic of the Congo|2020-05-23	Africa|hCoV-19/Egypt/CUNCI-HGC6I026/2020|EPI ISL 479724|B.1.1.1|Egypt|2020-06-02	0.0006082243	Africa
Africa|hCoV-19/DRC/108/2020|EPI ISL 417948|B.1.128|Democratic Republic of the Congo|2020-03-19	Africa|hCoV-19/Egypt/CUNCI-HGC6I026/2020|EPI ISL 479724|B.1.1.1|Egypt|2020-06-02	0.0005722214	Africa
Africa|hCoV-19/DRC/10885/2020|EPI ISL 513631|B.1.84|Democratic Republic of the Congo|2020-05-23	Africa|hCoV-19/Egypt/CUNCI-HGC6I026/2020|EPI ISL 479724|B.1.1.1|Egypt|2020-06-02	0.0006126064	Africa
Africa|hCoV-19/DRC/10902/2020|EPI ISL 527490|B.1.178|Democratic Republic of the Congo|2020-05-23	Africa|hCoV-19/Egypt/CUNCI-HGC6I026/2020|EPI ISL 479724|B.1.1.1|Egypt|2020-06-02	0.0005796713	Africa
Africa|hCoV-19/DRC/10913/2020|EPI ISL 527507|B.1.84|Democratic Republic of the Congo|2020-05-24	Africa|hCoV-19/Egypt/CUNCI-HGC6I026/2020|EPI ISL 479724|B.1.1.1|Egypt|2020-06-02	0.0006887779	Africa
Africa|hCoV-19/DRC/11005/2020|EPI ISL 527550|B.1.159|Democratic Republic of the Congo|2020-05-24	Africa|hCoV-19/Egypt/CUNCI-HGC6I026/2020|EPI ISL 479724|B.1.1.1|Egypt|2020-06-02	0.0007161058	Africa
Africa|hCoV-19/DRC/11008/2020|EPI ISL 527503|B.1.159|Democratic Republic of the Congo|2020-05-24	Africa|hCoV-19/Egypt/CUNCI-HGC6I026/2020|EPI ISL 479724|B.1.1.1|Egypt|2020-06-02	0.0006536730	Africa
Africa|hCoV-19/DRC/11022/2020|EPI ISL 527551|B.1.214|Democratic Republic of the Congo|2020-05-24	Africa|hCoV-19/Egypt/CUNCI-HGC6I026/2020|EPI ISL 479724|B.1.1.1|Egypt|2020-06-02	0.0006822406	Africa
Africa|hCoV-19/DRC/11024/2020|EPI ISL 527552|B.1.149|Democratic Republic of the Congo|2020-05-24	Africa|hCoV-19/Egypt/CUNCI-HGC6I026/2020|EPI ISL 479724|B.1.1.1|Egypt|2020-06-02	0.0007228863	Africa
Africa|hCoV-19/DRC/11026/2020|EPI ISL 527553|B.1.149|Democratic Republic of the Congo|2020-05-24	Africa|hCoV-19/Egypt/CUNCI-HGC6I026/2020|EPI ISL 479724|B.1.1.1|Egypt|2020-06-02	0.0005796317	Africa
Africa|hCoV-19/DRC/11031/2020|EPI ISL 527554|B.1.214|Democratic Republic of the Congo|2020-05-24	Africa|hCoV-19/Egypt/CUNCI-HGC6I026/2020|EPI ISL 479724|B.1.1.1|Egypt|2020-06-02	0.0006141948	Africa
Africa|hCoV-19/DRC/11041/2020|EPI ISL 527555|B.1|Democratic Republic of the Congo|2020-05-24	Africa|hCoV-19/Egypt/CUNCI-HGC6I026/2020|EPI ISL 479724|B.1.1.1|Egypt|2020-06-02	0.0005798829	Africa
Africa|hCoV-19/DRC/11057/2020|EPI ISL 527528|B.1.5|Democratic Republic of the Congo|2020-05-24	Africa|hCoV-19/Egypt/CUNCI-HGC6I026/2020|EPI ISL 479724|B.1.1.1|Egypt|2020-06-02	0.0005234030	Africa
Africa|hCoV-19/DRC/11078/2020|EPI ISL 527514|B.1|Democratic Republic of the Congo|2020-05-24	Africa|hCoV-19/Egypt/CUNCI-HGC6I026/2020|EPI ISL 479724|B.1.1.1|Egypt|2020-06-02	0.0006217301	Africa
Africa|hCoV-19/DRC/11079/2020|EPI ISL 527500|B.1.214|Democratic Republic of the Congo|2020-05-24	Africa|hCoV-19/Egypt/CUNCI-HGC6I026/2020|EPI ISL 479724|B.1.1.1|Egypt|2020-06-02	0.0005486926	Africa
Africa|hCoV-19/DRC/11093/2020|EPI ISL 527527|B.1.5|Democratic Republic of the Congo|2020-05-24	Africa|hCoV-19/Egypt/CUNCI-HGC6I026/2020|EPI ISL 479724|B.1.1.1|Egypt|2020-06-02	0.0005948937	Africa
Africa|hCoV-19/DRC/11096/2020|EPI ISL 527522|B.1|Democratic Republic of the Congo|2020-05-24	Africa|hCoV-19/Egypt/CUNCI-HGC6I026/2020|EPI ISL 479724|B.1.1.1|Egypt|2020-06-02	0.0005562625	Africa
Africa|hCoV-19/DRC/11114/2020|EPI ISL 527534|B.1.214|Democratic Republic of the Congo|2020-05-25	Africa|hCoV-19/Egypt/CUNCI-HGC6I026/2020|EPI ISL 479724|B.1.1.1|Egypt|2020-06-02	0.0006643766	Africa
Africa|hCoV-19/DRC/11123/2020|EPI ISL 527496|B.1.84|Democratic Republic of the Congo|2020-05-24	Africa|hCoV-19/Egypt/CUNCI-HGC6I026/2020|EPI ISL 479724|B.1.1.1|Egypt|2020-06-02	0.0005809055	Africa
Africa|hCoV-19/DRC/11134/2020|EPI ISL 527518|B.1.5|Democratic Republic of the Congo|2020-05-24	Africa|hCoV-19/Egypt/CUNCI-HGC6I026/2020|EPI ISL 479724|B.1.1.1|Egypt|2020-06-02	0.0004852875	Africa
Africa|hCoV-19/DRC/11143/2020|EPI ISL 527556|B.1|Democratic Republic of the Congo|2020-05-24	Africa|hCoV-19/Egypt/CUNCI-HGC6I026/2020|EPI ISL 479724|B.1.1.1|Egypt|2020-06-02	0.0007161932	Africa
Africa|hCoV-19/DRC/11145/2020|EPI ISL 527501|B.1.214|Democratic Republic of the Congo|2020-05-24	Africa|hCoV-19/Egypt/CUNCI-HGC6I026/2020|EPI ISL 479724|B.1.1.1|Egypt|2020-06-02	0.0006864073	Africa
Africa|hCoV-19/DRC/11148/2020|EPI ISL 527525|B.1.178|Democratic Republic of the Congo|2020-05-24	Africa|hCoV-19/Egypt/CUNCI-HGC6I026/2020|EPI ISL 479724|B.1.1.1|Egypt|2020-06-02	0.0007000201	Africa
Africa|hCoV-19/DRC/11157/2020|EPI ISL 527530|B.1|Democratic Republic of the Congo|2020-05-25	Africa|hCoV-19/Egypt/CUNCI-HGC6I026/2020|EPI ISL 479724|B.1.1.1|Egypt|2020-06-02	0.0006610237	Africa
Africa|hCoV-19/DRC/11187/2020|EPI ISL 527523|B.1.1.275|Democratic Republic of the Congo|2020-05-23	Africa|hCoV-19/Egypt/CUNCI-HGC6I026/2020|EPI ISL 479724|B.1.1.1|Egypt|2020-06-02	0.0004873651	Africa
Africa|hCoV-19/DRC/11191/2020|EPI ISL 527506|B.1.1.275|Democratic Republic of the Congo|2020-05-23	Africa|hCoV-19/Egypt/CUNCI-HGC6I026/2020|EPI ISL 479724|B.1.1.1|Egypt|2020-06-02	0.0003778430	Africa
Africa|hCoV-19/DRC/11252/2020|EPI ISL 527557|B.1.1.275|Democratic Republic of the Congo|2020-05-21	Africa|hCoV-19/Egypt/CUNCI-HGC6I026/2020|EPI ISL 479724|B.1.1.1|Egypt|2020-06-02	0.0005453014	Africa
Africa|hCoV-19/DRC/11260/2020|EPI ISL 527558|B.1.1.275|Democratic Republic of the Congo|2020-05-23	Africa|hCoV-19/Egypt/CUNCI-HGC6I026/2020|EPI ISL 479724|B.1.1.1|Egypt|2020-06-02	0.0004091099	Africa
Africa|hCoV-19/DRC/1131/2020|EPI ISL 429255|B.1.5|Democratic Republic of the Congo|2020-04-05	Africa|hCoV-19/Egypt/CUNCI-HGC6I026/2020|EPI ISL 479724|B.1.1.1|Egypt|2020-06-02	0.0004746931	Africa
Africa|hCoV-19/DRC/11310/2020|EPI ISL 527529|B.1.149|Democratic Republic of the Congo|2020-05-25	Africa|hCoV-19/Egypt/CUNCI-HGC6I026/2020|EPI ISL 479724|B.1.1.1|Egypt|2020-06-02	0.0005938988	Africa
Africa|hCoV-19/DRC/11318/2020|EPI ISL 527559|B.1.149|Democratic Republic of the Congo|2020-05-25	Africa|hCoV-19/Egypt/CUNCI-HGC6I026/2020|EPI ISL 479724|B.1.1.1|Egypt|2020-06-02	0.0005765010	Africa
Africa|hCoV-19/DRC/11326/2020|EPI ISL 527508|B.1|Democratic Republic of the Congo|2020-05-25	Africa|hCoV-19/Egypt/CUNCI-HGC6I026/2020|EPI ISL 479724|B.1.1.1|Egypt|2020-06-02	0.0005854392	Africa
Africa|hCoV-19/DRC/11334/2020|EPI ISL 527504|B.1.178|Democratic Republic of the Congo|2020-05-25	Africa|hCoV-19/Egypt/CUNCI-HGC6I026/2020|EPI ISL 479724|B.1.1.1|Egypt|2020-06-02	0.0005846057	Africa
Africa|hCoV-19/DRC/11337/2020|EPI ISL 527510|B.1.84|Democratic Republic of the Congo|2020-05-25	Africa|hCoV-19/Egypt/CUNCI-HGC6I026/2020|EPI ISL 479724|B.1.1.1|Egypt|2020-06-02	0.0006552598	Africa
Africa|hCoV-19/DRC/11341/2020|EPI ISL 527509|B.1.1.275|Democratic Republic of the Congo|2020-05-25	Africa|hCoV-19/Egypt/CUNCI-HGC6I026/2020|EPI ISL 479724|B.1.1.1|Egypt|2020-06-02	0.0004823174	Africa
Africa|hCoV-19/DRC/11348/2020|EPI ISL 527560|B.1.149|Democratic Republic of the Congo|2020-05-25	Africa|hCoV-19/Egypt/CUNCI-HGC6I026/2020|EPI ISL 479724|B.1.1.1|Egypt|2020-06-02	0.0005770096	Africa
Africa|hCoV-19/DRC/11369/2020|EPI ISL 527537|B.1.214|Democratic Republic of the Congo|2020-05-25	Africa|hCoV-19/Egypt/CUNCI-HGC6I026/2020|EPI ISL 479724|B.1.1.1|Egypt|2020-06-02	0.0006315888	Africa
Africa|hCoV-19/DRC/11376/2020|EPI ISL 527513|B.1.214|Democratic Republic of the Congo|2020-05-25	Africa|hCoV-19/Egypt/CUNCI-HGC6I026/2020|EPI ISL 479724|B.1.1.1|Egypt|2020-06-02	0.0006558472	Africa
Africa|hCoV-19/DRC/11411/2020|EPI ISL 527561|B.1.5|Democratic Republic of the Congo|2020-05-25	Africa|hCoV-19/Egypt/CUNCI-HGC6I026/2020|EPI ISL 479724|B.1.1.1|Egypt|2020-06-02	0.0005453329	Africa
Africa|hCoV-19/DRC/11450/2020|EPI ISL 527516|B.1.5|Democratic Republic of the Congo|2020-05-25	Africa|hCoV-19/Egypt/CUNCI-HGC6I026/2020|EPI ISL 479724|B.1.1.1|Egypt|2020-06-02	0.0004901626	Africa
Africa|hCoV-19/DRC/11458/2020|EPI ISL 527497|B.1.5|Democratic Republic of the Congo|2020-05-25	Africa|hCoV-19/Egypt/CUNCI-HGC6I026/2020|EPI ISL 479724|B.1.1.1|Egypt|2020-06-02	0.0006196605	Africa
Africa|hCoV-19/DRC/11460/2020|EPI ISL 527562|B.1.214|Democratic Republic of the Congo|2020-05-25	Africa|hCoV-19/Egypt/CUNCI-HGC6I026/2020|EPI ISL 479724|B.1.1.1|Egypt|2020-06-02	0.0007582618	Africa
Africa|hCoV-19/DRC/11472/2020|EPI ISL 527502|B.1.214|Democratic Republic of the Congo|2020-05-25	Africa|hCoV-19/Egypt/CUNCI-HGC6I026/2020|EPI ISL 479724|B.1.1.1|Egypt|2020-06-02	0.0006856710	Africa
Africa|hCoV-19/DRC/11477/2020|EPI ISL 527563|B.1.84|Democratic Republic of the Congo|2020-05-25	Africa|hCoV-19/Egypt/CUNCI-HGC6I026/2020|EPI ISL 479724|B.1.1.1|Egypt|2020-06-02	0.0005107468	Africa
Africa|hCoV-19/DRC/11486/2020|EPI ISL 527564|B.1.214|Democratic Republic of the Congo|2020-05-25	Africa|hCoV-19/Egypt/CUNCI-HGC6I026/2020|EPI ISL 479724|B.1.1.1|Egypt|2020-06-02	0.0006820641	Africa
Africa|hCoV-19/DRC/11487/2020|EPI ISL 527505|B.1|Democratic Republic of the Congo|2020-05-25	Africa|hCoV-19/Egypt/CUNCI-HGC6I026/2020|EPI ISL 479724|B.1.1.1|Egypt|2020-06-02	0.0006202164	Africa
Africa|hCoV-19/DRC/11507/2020|EPI ISL 527512|B.1|Democratic Republic of the Congo|2020-05-25	Africa|hCoV-19/Egypt/CUNCI-HGC6I026/2020|EPI ISL 479724|B.1.1.1|Egypt|2020-06-02	0.0006544156	Africa
Africa|hCoV-19/DRC/1151/2020|EPI ISL 447596|B.38|Democratic Republic of the Congo|2020-04-05	Africa|hCoV-19/Egypt/CUNCI-HGC6I026/2020|EPI ISL 479724|B.1.1.1|Egypt|2020-06-02	0.0008156788	Africa
Africa|hCoV-19/DRC/11511/2020|EPI ISL 527511|B.1.214|Democratic Republic of the Congo|2020-05-25	Africa|hCoV-19/Egypt/CUNCI-HGC6I026/2020|EPI ISL 479724|B.1.1.1|Egypt|2020-06-02	0.0006898874	Africa
Africa|hCoV-19/DRC/11572/2020|EPI ISL 527565|B.1.214|Democratic Republic of the Congo|2020-05-25	Africa|hCoV-19/Egypt/CUNCI-HGC6I026/2020|EPI ISL 479724|B.1.1.1|Egypt|2020-06-02	0.0005790276	Africa
Africa|hCoV-19/DRC/11576/2020|EPI ISL 527517|B.1|Democratic Republic of the Congo|2020-05-25	Africa|hCoV-19/Egypt/CUNCI-HGC6I026/2020|EPI ISL 479724|B.1.1.1|Egypt|2020-06-02	0.0005897028	Africa
Africa|hCoV-19/DRC/11583/2020|EPI ISL 527542|B.1|Democratic Republic of the Congo|2020-05-25	Africa|hCoV-19/Egypt/CUNCI-HGC6I026/2020|EPI ISL 479724|B.1.1.1|Egypt|2020-06-02	0.0006363283	Africa
Africa|hCoV-19/DRC/11616/2020|EPI ISL 527519|B.1|Democratic Republic of the Congo|2020-05-25	Africa|hCoV-19/Egypt/CUNCI-HGC6I026/2020|EPI ISL 479724|B.1.1.1|Egypt|2020-06-02	0.0005540286	Africa
Africa|hCoV-19/DRC/11623/2020|EPI ISL 527566|B.1.5|Democratic Republic of the Congo|2020-05-25	Africa|hCoV-19/Egypt/CUNCI-HGC6I026/2020|EPI ISL 479724|B.1.1.1|Egypt|2020-06-02	0.0005798803	Africa
Africa|hCoV-19/DRC/11624/2020|EPI ISL 527567|B.1.149|Democratic Republic of the Congo|2020-05-25	Africa|hCoV-19/Egypt/CUNCI-HGC6I026/2020|EPI ISL 479724|B.1.1.1|Egypt|2020-06-02	0.0005796002	Africa
Africa|hCoV-19/DRC/11631/2020|EPI ISL 527568|B.1.149|Democratic Republic of the Congo|2020-05-25	Africa|hCoV-19/Egypt/CUNCI-HGC6I026/2020|EPI ISL 479724|B.1.1.1|Egypt|2020-06-02	0.0005801936	Africa
Africa|hCoV-19/DRC/11632/2020|EPI ISL 527493|B.1|Democratic Republic of the Congo|2020-05-25	Africa|hCoV-19/Egypt/CUNCI-HGC6I026/2020|EPI ISL 479724|B.1.1.1|Egypt|2020-06-02	0.0006148514	Africa
Africa|hCoV-19/DRC/11635/2020|EPI ISL 527540|B.1.214|Democratic Republic of the Congo|2020-05-25	Africa|hCoV-19/Egypt/CUNCI-HGC6I026/2020|EPI ISL 479724|B.1.1.1|Egypt|2020-06-02	0.0006331967	Africa
Africa|hCoV-19/DRC/11640/2020|EPI ISL 527535|B.1.178|Democratic Republic of the Congo|2020-05-25	Africa|hCoV-19/Egypt/CUNCI-HGC6I026/2020|EPI ISL 479724|B.1.1.1|Egypt|2020-06-02	0.0006976065	Africa
Africa|hCoV-19/DRC/11643/2020|EPI ISL 527520|B.1.5|Democratic Republic of the Congo|2020-05-25	Africa|hCoV-19/Egypt/CUNCI-HGC6I026/2020|EPI ISL 479724|B.1.1.1|Egypt|2020-06-02	0.0005900645	Africa
Africa|hCoV-19/DRC/11648/2020|EPI ISL 527569|B.1.6|Democratic Republic of the Congo|2020-05-25	Africa|hCoV-19/Egypt/CUNCI-HGC6I026/2020|EPI ISL 479724|B.1.1.1|Egypt|2020-06-02	0.0006113727	Africa
Africa|hCoV-19/DRC/11652/2020|EPI ISL 527570|B.1.149|Democratic Republic of the Congo|2020-05-25	Africa|hCoV-19/Egypt/CUNCI-HGC6I026/2020|EPI ISL 479724|B.1.1.1|Egypt|2020-06-02	0.0005794401	Africa
Africa|hCoV-19/DRC/11653/2020|EPI ISL 527533|B.1.84|Democratic Republic of the Congo|2020-05-25	Africa|hCoV-19/Egypt/CUNCI-HGC6I026/2020|EPI ISL 479724|B.1.1.1|Egypt|2020-06-02	0.0005588150	Africa
Africa|hCoV-19/DRC/11676/2020|EPI ISL 527531|B.1|Democratic Republic of the Congo|2020-05-26	Africa|hCoV-19/Egypt/CUNCI-HGC6I026/2020|EPI ISL 479724|B.1.1.1|Egypt|2020-06-02	0.0007718961	Africa
Africa|hCoV-19/DRC/11677/2020|EPI ISL 527515|B.1.214|Democratic Republic of the Congo|2020-05-26	Africa|hCoV-19/Egypt/CUNCI-HGC6I026/2020|EPI ISL 479724|B.1.1.1|Egypt|2020-06-02	0.0005889349	Africa
Africa|hCoV-19/DRC/11732/2020|EPI ISL 527536|B.1.214|Democratic Republic of the Congo|2020-05-26	Africa|hCoV-19/Egypt/CUNCI-HGC6I026/2020|EPI ISL 479724|B.1.1.1|Egypt|2020-06-02	0.0004538186	Africa
Africa|hCoV-19/DRC/11733/2020|EPI ISL 527571|B.1.149|Democratic Republic of the Congo|2020-05-26	Africa|hCoV-19/Egypt/CUNCI-HGC6I026/2020|EPI ISL 479724|B.1.1.1|Egypt|2020-06-02	0.0005764672	Africa
Africa|hCoV-19/DRC/11806/2020|EPI ISL 527572|B.1.214|Democratic Republic of the Congo|2020-05-26	Africa|hCoV-19/Egypt/CUNCI-HGC6I026/2020|EPI ISL 479724|B.1.1.1|Egypt|2020-06-02	0.0006817387	Africa
Africa|hCoV-19/DRC/1234/2020|EPI ISL 429258|B.1.5|Democratic Republic of the Congo|2020-04-06	Africa|hCoV-19/Egypt/CUNCI-HGC6I026/2020|EPI ISL 479724|B.1.1.1|Egypt|2020-06-02	0.0004999636	Africa
Africa|hCoV-19/DRC/1249/2020|EPI ISL 429259|B.1.5|Democratic Republic of the Congo|2020-04-06	Africa|hCoV-19/Egypt/CUNCI-HGC6I026/2020|EPI ISL 479724|B.1.1.1|Egypt|2020-06-02	0.0004767616	Africa
Africa|hCoV-19/DRC/1319/2020|EPI ISL 431011|B.1.128|Democratic Republic of the Congo|2020-04-07	Africa|hCoV-19/Egypt/CUNCI-HGC6I026/2020|EPI ISL 479724|B.1.1.1|Egypt|2020-06-02	0.0005783245	Africa
Africa|hCoV-19/DRC/1324/2020|EPI ISL 435033|B.1.128|Democratic Republic of the Congo|2020-04-07	Africa|hCoV-19/Egypt/CUNCI-HGC6I026/2020|EPI ISL 479724|B.1.1.1|Egypt|2020-06-02	0.0005744168	Africa
Africa|hCoV-19/DRC/1326/2020|EPI ISL 435116|B.1|Democratic Republic of the Congo|2020-04-07	Africa|hCoV-19/Egypt/CUNCI-HGC6I026/2020|EPI ISL 479724|B.1.1.1|Egypt|2020-06-02	0.0005538695	Africa
Africa|hCoV-19/DRC/1375/2020|EPI ISL 435117|B.1.1.1|Democratic Republic of the Congo|2020-04-07	Africa|hCoV-19/Egypt/CUNCI-HGC6I026/2020|EPI ISL 479724|B.1.1.1|Egypt|2020-06-02	0.0002414729	Africa
Africa|hCoV-19/DRC/1376/2020|EPI ISL 431012|B.1.1.1|Democratic Republic of the Congo|2020-04-07	Africa|hCoV-19/Egypt/CUNCI-HGC6I026/2020|EPI ISL 479724|B.1.1.1|Egypt|2020-06-02	0.0002052053	Africa
Africa|hCoV-19/DRC/1377/2020|EPI ISL 434678|B.1.1.1|Democratic Republic of the Congo|2020-04-07	Africa|hCoV-19/Egypt/CUNCI-HGC6I026/2020|EPI ISL 479724|B.1.1.1|Egypt|2020-06-02	0.0001695728	Africa
Africa|hCoV-19/DRC/1378/2020|EPI ISL 435118|B.1.1.1|Democratic Republic of the Congo|2020-04-07	Africa|hCoV-19/Egypt/CUNCI-HGC6I026/2020|EPI ISL 479724|B.1.1.1|Egypt|2020-06-02	0.0002045855	Africa
Africa|hCoV-19/DRC/1382/2020|EPI ISL 435113|B.1.1.1|Democratic Republic of the Congo|2020-04-07	Africa|hCoV-19/Egypt/CUNCI-HGC6I026/2020|EPI ISL 479724|B.1.1.1|Egypt|2020-06-02	0.0002084991	Africa
Africa|hCoV-19/DRC/1397/2020|EPI ISL 434679|B.1.1.1|Democratic Republic of the Congo|2020-04-07	Africa|hCoV-19/Egypt/CUNCI-HGC6I026/2020|EPI ISL 479724|B.1.1.1|Egypt|2020-06-02	0.0002047781	Africa
Africa|hCoV-19/DRC/1398/2020|EPI ISL 435114|B.1.1.1|Democratic Republic of the Congo|2020-04-07	Africa|hCoV-19/Egypt/CUNCI-HGC6I026/2020|EPI ISL 479724|B.1.1.1|Egypt|2020-06-02	0.0001685327	Africa
Africa|hCoV-19/DRC/1422/2020|EPI ISL 434680|B.1.149|Democratic Republic of the Congo|2020-04-08	Africa|hCoV-19/Egypt/CUNCI-HGC6I026/2020|EPI ISL 479724|B.1.1.1|Egypt|2020-06-02	0.0005860561	Africa
Africa|hCoV-19/DRC/1423/2020|EPI ISL 434710|B.1.149|Democratic Republic of the Congo|2020-04-08	Africa|hCoV-19/Egypt/CUNCI-HGC6I026/2020|EPI ISL 479724|B.1.1.1|Egypt|2020-06-02	0.0005394064	Africa
Africa|hCoV-19/DRC/1486/2020|EPI ISL 434711|B.1|Democratic Republic of the Congo|2020-04-08	Africa|hCoV-19/Egypt/CUNCI-HGC6I026/2020|EPI ISL 479724|B.1.1.1|Egypt|2020-06-02	0.0005239749	Africa
Africa|hCoV-19/DRC/1516/2020|EPI ISL 435032|B.1.5|Democratic Republic of the Congo|2020-04-09	Africa|hCoV-19/Egypt/CUNCI-HGC6I026/2020|EPI ISL 479724|B.1.1.1|Egypt|2020-06-02	0.0004706086	Africa
Africa|hCoV-19/DRC/1565/2020|EPI ISL 434681|B.1|Democratic Republic of the Congo|2020-04-09	Africa|hCoV-19/Egypt/CUNCI-HGC6I026/2020|EPI ISL 479724|B.1.1.1|Egypt|2020-06-02	0.0005145104	Africa
Africa|hCoV-19/DRC/158/2020|EPI ISL 417950|B.40|Democratic Republic of the Congo|2020-03-20	Africa|hCoV-19/Egypt/CUNCI-HGC6I026/2020|EPI ISL 479724|B.1.1.1|Egypt|2020-06-02	0.0008070642	Africa
Africa|hCoV-19/DRC/1715/2020|EPI ISL 435156|B.1.84|Democratic Republic of the Congo|2020-04-10	Africa|hCoV-19/Egypt/CUNCI-HGC6I026/2020|EPI ISL 479724|B.1.1.1|Egypt|2020-06-02	0.0005435805	Africa
Africa|hCoV-19/DRC/1767/2020|EPI ISL 435157|B.1.5|Democratic Republic of the Congo|2020-04-10	Africa|hCoV-19/Egypt/CUNCI-HGC6I026/2020|EPI ISL 479724|B.1.1.1|Egypt|2020-06-02	0.0004906732	Africa
Africa|hCoV-19/DRC/1779/2020|EPI ISL 435158|C.14|Democratic Republic of the Congo|2020-04-10	Africa|hCoV-19/Egypt/CUNCI-HGC6I026/2020|EPI ISL 479724|B.1.1.1|Egypt|2020-06-02	0.0002784487	Africa
Africa|hCoV-19/DRC/191/2020|EPI ISL 417955|B.1.128|Democratic Republic of the Congo|2020-03-21	Africa|hCoV-19/Egypt/CUNCI-HGC6I026/2020|EPI ISL 479724|B.1.1.1|Egypt|2020-06-02	0.0005723555	Africa
Africa|hCoV-19/DRC/1952/2020|EPI ISL 435159|B.1.5|Democratic Republic of the Congo|2020-04-11	Africa|hCoV-19/Egypt/CUNCI-HGC6I026/2020|EPI ISL 479724|B.1.1.1|Egypt|2020-06-02	0.0004850520	Africa
Africa|hCoV-19/DRC/1982/2020|EPI ISL 435160|B.1|Democratic Republic of the Congo|2020-04-12	Africa|hCoV-19/Egypt/CUNCI-HGC6I026/2020|EPI ISL 479724|B.1.1.1|Egypt|2020-06-02	0.0005177008	Africa
Africa|hCoV-19/DRC/2047/2020|EPI ISL 435161|B.1.1.1|Democratic Republic of the Congo|2020-04-12	Africa|hCoV-19/Egypt/CUNCI-HGC6I026/2020|EPI ISL 479724|B.1.1.1|Egypt|2020-06-02	0.0001713096	Africa
Africa|hCoV-19/DRC/2063/2020|EPI ISL 435162|B.1|Democratic Republic of the Congo|2020-04-12	Africa|hCoV-19/Egypt/CUNCI-HGC6I026/2020|EPI ISL 479724|B.1.1.1|Egypt|2020-06-02	0.0004834894	Africa
Africa|hCoV-19/DRC/2120/2020|EPI ISL 435163|B.1.149|Democratic Republic of the Congo|2020-04-12	Africa|hCoV-19/Egypt/CUNCI-HGC6I026/2020|EPI ISL 479724|B.1.1.1|Egypt|2020-06-02	0.0005432518	Africa
Africa|hCoV-19/DRC/2121/2020|EPI ISL 435164|B.1.149|Democratic Republic of the Congo|2020-04-12	Africa|hCoV-19/Egypt/CUNCI-HGC6I026/2020|EPI ISL 479724|B.1.1.1|Egypt|2020-06-02	0.0005514511	Africa
Africa|hCoV-19/DRC/2122/2020|EPI ISL 435165|B.1.149|Democratic Republic of the Congo|2020-04-13	Africa|hCoV-19/Egypt/CUNCI-HGC6I026/2020|EPI ISL 479724|B.1.1.1|Egypt|2020-06-02	0.0006313966	Africa
Africa|hCoV-19/DRC/2125/2020|EPI ISL 435166|B.1.149|Democratic Republic of the Congo|2020-04-13	Africa|hCoV-19/Egypt/CUNCI-HGC6I026/2020|EPI ISL 479724|B.1.1.1|Egypt|2020-06-02	0.0005533393	Africa
Africa|hCoV-19/DRC/2128/2020|EPI ISL 435167|B.1|Democratic Republic of the Congo|2020-04-13	Africa|hCoV-19/Egypt/CUNCI-HGC6I026/2020|EPI ISL 479724|B.1.1.1|Egypt|2020-06-02	0.0004937353	Africa
Africa|hCoV-19/DRC/2133/2020|EPI ISL 435168|B.1.128|Democratic Republic of the Congo|2020-04-13	Africa|hCoV-19/Egypt/CUNCI-HGC6I026/2020|EPI ISL 479724|B.1.1.1|Egypt|2020-06-02	0.0005947442	Africa
Africa|hCoV-19/DRC/214/2020|EPI ISL 420030|B.1.6|Democratic Republic of the Congo|2020-03-21	Africa|hCoV-19/Egypt/CUNCI-HGC6I026/2020|EPI ISL 479724|B.1.1.1|Egypt|2020-06-02	0.0004723026	Africa
Africa|hCoV-19/DRC/215/2020|EPI ISL 420031|B.1.1.1|Democratic Republic of the Congo|2020-03-21	Africa|hCoV-19/Egypt/CUNCI-HGC6I026/2020|EPI ISL 479724|B.1.1.1|Egypt|2020-06-02	0.0002056512	Africa
Africa|hCoV-19/DRC/2169/2020|EPI ISL 436194|B.1.5|Democratic Republic of the Congo|2020-04-13	Africa|hCoV-19/Egypt/CUNCI-HGC6I026/2020|EPI ISL 479724|B.1.1.1|Egypt|2020-06-02	0.0005246662	Africa
Africa|hCoV-19/DRC/2299/2020|EPI ISL 436412|B.1.5|Democratic Republic of the Congo|2020-04-14	Africa|hCoV-19/Egypt/CUNCI-HGC6I026/2020|EPI ISL 479724|B.1.1.1|Egypt|2020-06-02	0.0005425650	Africa
Africa|hCoV-19/DRC/236/2020|EPI ISL 420032|B.1.128|Democratic Republic of the Congo|2020-03-22	Africa|hCoV-19/Egypt/CUNCI-HGC6I026/2020|EPI ISL 479724|B.1.1.1|Egypt|2020-06-02	0.0005730560	Africa
Africa|hCoV-19/DRC/2363/2020|EPI ISL 437194|B.1.84|Democratic Republic of the Congo|2020-04-14	Africa|hCoV-19/Egypt/CUNCI-HGC6I026/2020|EPI ISL 479724|B.1.1.1|Egypt|2020-06-02	0.0005085996	Africa
Africa|hCoV-19/DRC/2384/2020|EPI ISL 437196|B.1.149|Democratic Republic of the Congo|2020-04-14	Africa|hCoV-19/Egypt/CUNCI-HGC6I026/2020|EPI ISL 479724|B.1.1.1|Egypt|2020-06-02	0.0005525364	Africa
Africa|hCoV-19/DRC/241/2020|EPI ISL 420033|B.1.1.75|Democratic Republic of the Congo|2020-03-22	Africa|hCoV-19/Egypt/CUNCI-HGC6I026/2020|EPI ISL 479724|B.1.1.1|Egypt|2020-06-02	0.0004044540	Africa
Africa|hCoV-19/DRC/243/2020|EPI ISL 420034|B.1|Democratic Republic of the Congo|2020-03-22	Africa|hCoV-19/Egypt/CUNCI-HGC6I026/2020|EPI ISL 479724|B.1.1.1|Egypt|2020-06-02	0.0004824670	Africa
Africa|hCoV-19/DRC/248/2020|EPI ISL 420035|B.1.5|Democratic Republic of the Congo|2020-03-22	Africa|hCoV-19/Egypt/CUNCI-HGC6I026/2020|EPI ISL 479724|B.1.1.1|Egypt|2020-06-02	0.0004381737	Africa
Africa|hCoV-19/DRC/2496/2020|EPI ISL 437337|B.1.149|Democratic Republic of the Congo|2020-04-15	Africa|hCoV-19/Egypt/CUNCI-HGC6I026/2020|EPI ISL 479724|B.1.1.1|Egypt|2020-06-02	0.0005715133	Africa
Africa|hCoV-19/DRC/2529/2020|EPI ISL 437338|B.1.178|Democratic Republic of the Congo|2020-04-15	Africa|hCoV-19/Egypt/CUNCI-HGC6I026/2020|EPI ISL 479724|B.1.1.1|Egypt|2020-06-02	0.0005378839	Africa
Africa|hCoV-19/DRC/253/2020|EPI ISL 420838|B.1.5|Democratic Republic of the Congo|2020-03-22	Africa|hCoV-19/Egypt/CUNCI-HGC6I026/2020|EPI ISL 479724|B.1.1.1|Egypt|2020-06-02	0.0004397741	Africa
Africa|hCoV-19/DRC/2536/2020|EPI ISL 437339|B.1|Democratic Republic of the Congo|2020-04-15	Africa|hCoV-19/Egypt/CUNCI-HGC6I026/2020|EPI ISL 479724|B.1.1.1|Egypt|2020-06-02	0.0005378839	Africa
Africa|hCoV-19/DRC/254/2020|EPI ISL 420839|B.1|Democratic Republic of the Congo|2020-03-22	Africa|hCoV-19/Egypt/CUNCI-HGC6I026/2020|EPI ISL 479724|B.1.1.1|Egypt|2020-06-02	0.0005114237	Africa
Africa|hCoV-19/DRC/2563/2020|EPI ISL 437340|B.1.9|Democratic Republic of the Congo|2020-04-15	Africa|hCoV-19/Egypt/CUNCI-HGC6I026/2020|EPI ISL 479724|B.1.1.1|Egypt|2020-06-02	0.0007396799	Africa
Africa|hCoV-19/DRC/2580/2020|EPI ISL 437341|B.1.5|Democratic Republic of the Congo|2020-04-15	Africa|hCoV-19/Egypt/CUNCI-HGC6I026/2020|EPI ISL 479724|B.1.1.1|Egypt|2020-06-02	0.0004732762	Africa
Africa|hCoV-19/DRC/2644/2020|EPI ISL 437342|B.1.84|Democratic Republic of the Congo|2020-04-15	Africa|hCoV-19/Egypt/CUNCI-HGC6I026/2020|EPI ISL 479724|B.1.1.1|Egypt|2020-06-02	0.0005799557	Africa
Africa|hCoV-19/DRC/2670/2020|EPI ISL 437343|B.1.9|Democratic Republic of the Congo|2020-04-15	Africa|hCoV-19/Egypt/CUNCI-HGC6I026/2020|EPI ISL 479724|B.1.1.1|Egypt|2020-06-02	0.0007733689	Africa
Africa|hCoV-19/DRC/2727/2020|EPI ISL 437344|B.1|Democratic Republic of the Congo|2020-04-16	Africa|hCoV-19/Egypt/CUNCI-HGC6I026/2020|EPI ISL 479724|B.1.1.1|Egypt|2020-06-02	0.0004791055	Africa
Africa|hCoV-19/DRC/2728/2020|EPI ISL 437345|B.1.84|Democratic Republic of the Congo|2020-04-16	Africa|hCoV-19/Egypt/CUNCI-HGC6I026/2020|EPI ISL 479724|B.1.1.1|Egypt|2020-06-02	0.0005509833	Africa
Africa|hCoV-19/DRC/2813/2020|EPI ISL 437346|C.14|Democratic Republic of the Congo|2020-04-16	Africa|hCoV-19/Egypt/CUNCI-HGC6I026/2020|EPI ISL 479724|B.1.1.1|Egypt|2020-06-02	0.0003026551	Africa
Africa|hCoV-19/DRC/2819/2020|EPI ISL 437347|B.1|Democratic Republic of the Congo|2020-04-16	Africa|hCoV-19/Egypt/CUNCI-HGC6I026/2020|EPI ISL 479724|B.1.1.1|Egypt|2020-06-02	0.0005839310	Africa
Africa|hCoV-19/DRC/2827/2020|EPI ISL 437348|B.1|Democratic Republic of the Congo|2020-04-16	Africa|hCoV-19/Egypt/CUNCI-HGC6I026/2020|EPI ISL 479724|B.1.1.1|Egypt|2020-06-02	0.0004705880	Africa
Africa|hCoV-19/DRC/2855/2020|EPI ISL 437350|B.1|Democratic Republic of the Congo|2020-04-16	Africa|hCoV-19/Egypt/CUNCI-HGC6I026/2020|EPI ISL 479724|B.1.1.1|Egypt|2020-06-02	0.0005042559	Africa
Africa|hCoV-19/DRC/2864/2020|EPI ISL 437351|B.1|Democratic Republic of the Congo|2020-04-16	Africa|hCoV-19/Egypt/CUNCI-HGC6I026/2020|EPI ISL 479724|B.1.1.1|Egypt|2020-06-02	0.0005053208	Africa
Africa|hCoV-19/DRC/2904/2020|EPI ISL 437352|B.1|Democratic Republic of the Congo|2020-04-17	Africa|hCoV-19/Egypt/CUNCI-HGC6I026/2020|EPI ISL 479724|B.1.1.1|Egypt|2020-06-02	0.0005042559	Africa
Africa|hCoV-19/DRC/2938/2020|EPI ISL 437353|B.1.275|Democratic Republic of the Congo|2020-04-17	Africa|hCoV-19/Egypt/CUNCI-HGC6I026/2020|EPI ISL 479724|B.1.1.1|Egypt|2020-06-02	0.0006954513	Africa
Africa|hCoV-19/DRC/2939/2020|EPI ISL 437354|B.1|Democratic Republic of the Congo|2020-04-17	Africa|hCoV-19/Egypt/CUNCI-HGC6I026/2020|EPI ISL 479724|B.1.1.1|Egypt|2020-06-02	0.0006063887	Africa
Africa|hCoV-19/DRC/2942/2020|EPI ISL 437355|B.1|Democratic Republic of the Congo|2020-04-17	Africa|hCoV-19/Egypt/CUNCI-HGC6I026/2020|EPI ISL 479724|B.1.1.1|Egypt|2020-06-02	0.0006222589	Africa
Africa|hCoV-19/DRC/299/2020|EPI ISL 420840|B.4|Democratic Republic of the Congo|2020-03-20	Africa|hCoV-19/Egypt/CUNCI-HGC6I026/2020|EPI ISL 479724|B.1.1.1|Egypt|2020-06-02	0.0009580385	Africa
Africa|hCoV-19/DRC/300/2020|EPI ISL 420841|A|Democratic Republic of the Congo|2020-03-22	Africa|hCoV-19/Egypt/CUNCI-HGC6I026/2020|EPI ISL 479724|B.1.1.1|Egypt|2020-06-02	0.0007457448	Africa
Africa|hCoV-19/DRC/3041/2020|EPI ISL 437356|B.1|Democratic Republic of the Congo|2020-04-18	Africa|hCoV-19/Egypt/CUNCI-HGC6I026/2020|EPI ISL 479724|B.1.1.1|Egypt|2020-06-02	0.0005738798	Africa
Africa|hCoV-19/DRC/307/2020|EPI ISL 420842|B.1.9|Democratic Republic of the Congo|2020-03	Africa|hCoV-19/Egypt/CUNCI-HGC6I026/2020|EPI ISL 479724|B.1.1.1|Egypt|2020-06-02	0.0005888512	Africa
Africa|hCoV-19/DRC/3070/2020|EPI ISL 437357|B.1.214|Democratic Republic of the Congo|2020-04-18	Africa|hCoV-19/Egypt/CUNCI-HGC6I026/2020|EPI ISL 479724|B.1.1.1|Egypt|2020-06-02	0.0006084735	Africa
Africa|hCoV-19/DRC/3089/2020|EPI ISL 437358|B.1.84|Democratic Republic of the Congo|2020-04-19	Africa|hCoV-19/Egypt/CUNCI-HGC6I026/2020|EPI ISL 479724|B.1.1.1|Egypt|2020-06-02	0.0005385553	Africa
Africa|hCoV-19/DRC/3440/2020|EPI ISL 447597|B.1.84|Democratic Republic of the Congo|2020-04-22	Africa|hCoV-19/Egypt/CUNCI-HGC6I026/2020|EPI ISL 479724|B.1.1.1|Egypt|2020-06-02	0.0005446223	Africa
Africa|hCoV-19/DRC/3451/2020|EPI ISL 447598|B.1.178|Democratic Republic of the Congo|2020-04-22	Africa|hCoV-19/Egypt/CUNCI-HGC6I026/2020|EPI ISL 479724|B.1.1.1|Egypt|2020-06-02	0.0005791382	Africa
Africa|hCoV-19/DRC/3453/2020|EPI ISL 447599|B.1.84|Democratic Republic of the Congo|2020-04-22	Africa|hCoV-19/Egypt/CUNCI-HGC6I026/2020|EPI ISL 479724|B.1.1.1|Egypt|2020-06-02	0.0005449562	Africa
Africa|hCoV-19/DRC/3481/2020|EPI ISL 447600|B.1|Democratic Republic of the Congo|2020-04-22	Africa|hCoV-19/Egypt/CUNCI-HGC6I026/2020|EPI ISL 479724|B.1.1.1|Egypt|2020-06-02	0.0004892450	Africa
Africa|hCoV-19/DRC/3482/2020|EPI ISL 447601|B.1|Democratic Republic of the Congo|2020-04-22	Africa|hCoV-19/Egypt/CUNCI-HGC6I026/2020|EPI ISL 479724|B.1.1.1|Egypt|2020-06-02	0.0005151714	Africa
Africa|hCoV-19/DRC/3483/2020|EPI ISL 447602|B.1|Democratic Republic of the Congo|2020-04-22	Africa|hCoV-19/Egypt/CUNCI-HGC6I026/2020|EPI ISL 479724|B.1.1.1|Egypt|2020-06-02	0.0004884770	Africa
Africa|hCoV-19/DRC/3490/2020|EPI ISL 447603|B.1|Democratic Republic of the Congo|2020-04-22	Africa|hCoV-19/Egypt/CUNCI-HGC6I026/2020|EPI ISL 479724|B.1.1.1|Egypt|2020-06-02	0.0005116122	Africa
Africa|hCoV-19/DRC/3504/2020|EPI ISL 447604|B.1.149|Democratic Republic of the Congo|2020-04-23	Africa|hCoV-19/Egypt/CUNCI-HGC6I026/2020|EPI ISL 479724|B.1.1.1|Egypt|2020-06-02	0.0005588325	Africa
Africa|hCoV-19/DRC/352/2020|EPI ISL 420850|B.1.5|Democratic Republic of the Congo|2020-03	Africa|hCoV-19/Egypt/CUNCI-HGC6I026/2020|EPI ISL 479724|B.1.1.1|Egypt|2020-06-02	0.0005110753	Africa
Africa|hCoV-19/DRC/353/2020|EPI ISL 420843|B.1.5|Democratic Republic of the Congo|2020-03	Africa|hCoV-19/Egypt/CUNCI-HGC6I026/2020|EPI ISL 479724|B.1.1.1|Egypt|2020-06-02	0.0004429351	Africa
Africa|hCoV-19/DRC/355/2020|EPI ISL 420844|B.1|Democratic Republic of the Congo|2020-03	Africa|hCoV-19/Egypt/CUNCI-HGC6I026/2020|EPI ISL 479724|B.1.1.1|Egypt|2020-06-02	0.0004722548	Africa
Africa|hCoV-19/DRC/3552/2020|EPI ISL 447605|B.1.84|Democratic Republic of the Congo|2020-04-23	Africa|hCoV-19/Egypt/CUNCI-HGC6I026/2020|EPI ISL 479724|B.1.1.1|Egypt|2020-06-02	0.0005514858	Africa
Africa|hCoV-19/DRC/3595/2020|EPI ISL 447606|B.1.5|Democratic Republic of the Congo|2020-04-23	Africa|hCoV-19/Egypt/CUNCI-HGC6I026/2020|EPI ISL 479724|B.1.1.1|Egypt|2020-06-02	0.0005095947	Africa
Africa|hCoV-19/DRC/3632/2020|EPI ISL 447607|B.1.5|Democratic Republic of the Congo|2020-04-23	Africa|hCoV-19/Egypt/CUNCI-HGC6I026/2020|EPI ISL 479724|B.1.1.1|Egypt|2020-06-02	0.0005112045	Africa
Africa|hCoV-19/DRC/3633/2020|EPI ISL 447230|B.1.5|Democratic Republic of the Congo|2020-04-23	Africa|hCoV-19/Egypt/CUNCI-HGC6I026/2020|EPI ISL 479724|B.1.1.1|Egypt|2020-06-02	0.0005160753	Africa
Africa|hCoV-19/DRC/3653/2020|EPI ISL 447231|B.1.128|Democratic Republic of the Congo|2020-04-23	Africa|hCoV-19/Egypt/CUNCI-HGC6I026/2020|EPI ISL 479724|B.1.1.1|Egypt|2020-06-02	0.0006420279	Africa
Africa|hCoV-19/DRC/3659/2020|EPI ISL 447232|B.1.128|Democratic Republic of the Congo|2020-04-23	Africa|hCoV-19/Egypt/CUNCI-HGC6I026/2020|EPI ISL 479724|B.1.1.1|Egypt|2020-06-02	0.0006426145	Africa
Africa|hCoV-19/DRC/3661/2020|EPI ISL 447233|B.1.128|Democratic Republic of the Congo|2020-04-23	Africa|hCoV-19/Egypt/CUNCI-HGC6I026/2020|EPI ISL 479724|B.1.1.1|Egypt|2020-06-02	0.0006480933	Africa
Africa|hCoV-19/DRC/3662/2020|EPI ISL 447234|B.1.128|Democratic Republic of the Congo|2020-04-23	Africa|hCoV-19/Egypt/CUNCI-HGC6I026/2020|EPI ISL 479724|B.1.1.1|Egypt|2020-06-02	0.0006476074	Africa
Africa|hCoV-19/DRC/3664/2020|EPI ISL 447235|B.1.128|Democratic Republic of the Congo|2020-04-23	Africa|hCoV-19/Egypt/CUNCI-HGC6I026/2020|EPI ISL 479724|B.1.1.1|Egypt|2020-06-02	0.0006477178	Africa
Africa|hCoV-19/DRC/3683/2020|EPI ISL 447236|B.1.5|Democratic Republic of the Congo|2020-04-24	Africa|hCoV-19/Egypt/CUNCI-HGC6I026/2020|EPI ISL 479724|B.1.1.1|Egypt|2020-06-02	0.0005453257	Africa
Africa|hCoV-19/DRC/3688/2020|EPI ISL 447237|B.1.128|Democratic Republic of the Congo|2020-04-24	Africa|hCoV-19/Egypt/CUNCI-HGC6I026/2020|EPI ISL 479724|B.1.1.1|Egypt|2020-06-02	0.0006455834	Africa
Africa|hCoV-19/DRC/376/2020|EPI ISL 420851|B.1.6|Democratic Republic of the Congo|2020-03-25	Africa|hCoV-19/Egypt/CUNCI-HGC6I026/2020|EPI ISL 479724|B.1.1.1|Egypt|2020-06-02	0.0005433149	Africa
Africa|hCoV-19/DRC/3764/2020|EPI ISL 447238|B.1.84|Democratic Republic of the Congo|2020-04-24	Africa|hCoV-19/Egypt/CUNCI-HGC6I026/2020|EPI ISL 479724|B.1.1.1|Egypt|2020-06-02	0.0005786078	Africa
Africa|hCoV-19/DRC/3768/2020|EPI ISL 447239|B.1.84|Democratic Republic of the Congo|2020-04-24	Africa|hCoV-19/Egypt/CUNCI-HGC6I026/2020|EPI ISL 479724|B.1.1.1|Egypt|2020-06-02	0.0005449801	Africa
Africa|hCoV-19/DRC/3778/2020|EPI ISL 447240|B.1.128|Democratic Republic of the Congo|2020-04-24	Africa|hCoV-19/Egypt/CUNCI-HGC6I026/2020|EPI ISL 479724|B.1.1.1|Egypt|2020-06-02	0.0006443357	Africa
Africa|hCoV-19/DRC/3787/2020|EPI ISL 447241|B.1|Democratic Republic of the Congo|2020-04-24	Africa|hCoV-19/Egypt/CUNCI-HGC6I026/2020|EPI ISL 479724|B.1.1.1|Egypt|2020-06-02	0.0005202323	Africa
Africa|hCoV-19/DRC/3791/2020|EPI ISL 447242|B.1|Democratic Republic of the Congo|2020-04-24	Africa|hCoV-19/Egypt/CUNCI-HGC6I026/2020|EPI ISL 479724|B.1.1.1|Egypt|2020-06-02	0.0005623357	Africa
Africa|hCoV-19/DRC/3803/2020|EPI ISL 447243|B.1|Democratic Republic of the Congo|2020-04-24	Africa|hCoV-19/Egypt/CUNCI-HGC6I026/2020|EPI ISL 479724|B.1.1.1|Egypt|2020-06-02	0.0004882553	Africa
Africa|hCoV-19/DRC/3806/2020|EPI ISL 447244|B.1|Democratic Republic of the Congo|2020-04-24	Africa|hCoV-19/Egypt/CUNCI-HGC6I026/2020|EPI ISL 479724|B.1.1.1|Egypt|2020-06-02	0.0004882216	Africa
Africa|hCoV-19/DRC/3827/2020|EPI ISL 447245|B.1|Democratic Republic of the Congo|2020-04-24	Africa|hCoV-19/Egypt/CUNCI-HGC6I026/2020|EPI ISL 479724|B.1.1.1|Egypt|2020-06-02	0.0006134744	Africa
Africa|hCoV-19/DRC/3829/2020|EPI ISL 447246|B.1|Democratic Republic of the Congo|2020-04-24	Africa|hCoV-19/Egypt/CUNCI-HGC6I026/2020|EPI ISL 479724|B.1.1.1|Egypt|2020-06-02	0.0005801716	Africa
Africa|hCoV-19/DRC/3834/2020|EPI ISL 447247|A|Democratic Republic of the Congo|2020-04-25	Africa|hCoV-19/Egypt/CUNCI-HGC6I026/2020|EPI ISL 479724|B.1.1.1|Egypt|2020-06-02	0.0008232881	Africa
Africa|hCoV-19/DRC/3837/2020|EPI ISL 447248|B.1.128|Democratic Republic of the Congo|2020-04-25	Africa|hCoV-19/Egypt/CUNCI-HGC6I026/2020|EPI ISL 479724|B.1.1.1|Egypt|2020-06-02	0.0006472983	Africa
Africa|hCoV-19/DRC/3841/2020|EPI ISL 447249|B.1.128|Democratic Republic of the Congo|2020-04-25	Africa|hCoV-19/Egypt/CUNCI-HGC6I026/2020|EPI ISL 479724|B.1.1.1|Egypt|2020-06-02	0.0006798132	Africa
Africa|hCoV-19/DRC/3842/2020|EPI ISL 471396|B.1.128|Democratic Republic of the Congo|2020-04-25	Africa|hCoV-19/Egypt/CUNCI-HGC6I026/2020|EPI ISL 479724|B.1.1.1|Egypt|2020-06-02	0.0006724541	Africa
Africa|hCoV-19/DRC/3846/2020|EPI ISL 471397|B.1.84|Democratic Republic of the Congo|2020-04-25	Africa|hCoV-19/Egypt/CUNCI-HGC6I026/2020|EPI ISL 479724|B.1.1.1|Egypt|2020-06-02	0.0006051317	Africa
Africa|hCoV-19/DRC/3937/2020|EPI ISL 471398|B.1|Democratic Republic of the Congo|2020-04-25	Africa|hCoV-19/Egypt/CUNCI-HGC6I026/2020|EPI ISL 479724|B.1.1.1|Egypt|2020-06-02	0.0005715017	Africa
Africa|hCoV-19/DRC/3941/2020|EPI ISL 471399|B.1.128|Democratic Republic of the Congo|2020-04-25	Africa|hCoV-19/Egypt/CUNCI-HGC6I026/2020|EPI ISL 479724|B.1.1.1|Egypt|2020-06-02	0.0006461031	Africa
Africa|hCoV-19/DRC/3947/2020|EPI ISL 471400|B.1.214|Democratic Republic of the Congo|2020-04-25	Africa|hCoV-19/Egypt/CUNCI-HGC6I026/2020|EPI ISL 479724|B.1.1.1|Egypt|2020-06-02	0.0006724112	Africa
Africa|hCoV-19/DRC/3949/2020|EPI ISL 471401|B.1.84|Democratic Republic of the Congo|2020-04-26	Africa|hCoV-19/Egypt/CUNCI-HGC6I026/2020|EPI ISL 479724|B.1.1.1|Egypt|2020-06-02	0.0005082549	Africa
Africa|hCoV-19/DRC/396/2020|EPI ISL 420852|B.1.6|Democratic Republic of the Congo|2020-03-26	Africa|hCoV-19/Egypt/CUNCI-HGC6I026/2020|EPI ISL 479724|B.1.1.1|Egypt|2020-06-02	0.0005088463	Africa
Africa|hCoV-19/DRC/397/2020|EPI ISL 420845|B.1.6|Democratic Republic of the Congo|2020-03-26	Africa|hCoV-19/Egypt/CUNCI-HGC6I026/2020|EPI ISL 479724|B.1.1.1|Egypt|2020-06-02	0.0005049925	Africa
Africa|hCoV-19/DRC/400/2020|EPI ISL 420846|B.1.5|Democratic Republic of the Congo|2020-03	Africa|hCoV-19/Egypt/CUNCI-HGC6I026/2020|EPI ISL 479724|B.1.1.1|Egypt|2020-06-02	0.0004726533	Africa
Africa|hCoV-19/DRC/4012/2020|EPI ISL 471402|B.1|Democratic Republic of the Congo|2020-04-26	Africa|hCoV-19/Egypt/CUNCI-HGC6I026/2020|EPI ISL 479724|B.1.1.1|Egypt|2020-06-02	0.0006387910	Africa
Africa|hCoV-19/DRC/402/2020|EPI ISL 420853|B.1|Democratic Republic of the Congo|2020-03-26	Africa|hCoV-19/Egypt/CUNCI-HGC6I026/2020|EPI ISL 479724|B.1.1.1|Egypt|2020-06-02	0.0004936832	Africa
Africa|hCoV-19/DRC/4020/2020|EPI ISL 471403|B.1.5|Democratic Republic of the Congo|2020-04-26	Africa|hCoV-19/Egypt/CUNCI-HGC6I026/2020|EPI ISL 479724|B.1.1.1|Egypt|2020-06-02	0.0005715264	Africa
Africa|hCoV-19/DRC/4026/2020|EPI ISL 471404|B.1.84|Democratic Republic of the Congo|2020-04-27	Africa|hCoV-19/Egypt/CUNCI-HGC6I026/2020|EPI ISL 479724|B.1.1.1|Egypt|2020-06-02	0.0005403065	Africa
Africa|hCoV-19/DRC/4060/2020|EPI ISL 471405|B.1|Democratic Republic of the Congo|2020-04-27	Africa|hCoV-19/Egypt/CUNCI-HGC6I026/2020|EPI ISL 479724|B.1.1.1|Egypt|2020-06-02	0.0005726236	Africa
Africa|hCoV-19/DRC/4075/2020|EPI ISL 471406|B.1.214|Democratic Republic of the Congo|2020-04-27	Africa|hCoV-19/Egypt/CUNCI-HGC6I026/2020|EPI ISL 479724|B.1.1.1|Egypt|2020-06-02	0.0006443637	Africa
Africa|hCoV-19/DRC/4084/2020|EPI ISL 471407|B.1.214|Democratic Republic of the Congo|2020-04-27	Africa|hCoV-19/Egypt/CUNCI-HGC6I026/2020|EPI ISL 479724|B.1.1.1|Egypt|2020-06-02	0.0006730901	Africa
Africa|hCoV-19/DRC/4132/2020|EPI ISL 471408|B.1|Democratic Republic of the Congo|2020-04-27	Africa|hCoV-19/Egypt/CUNCI-HGC6I026/2020|EPI ISL 479724|B.1.1.1|Egypt|2020-06-02	0.0006051174	Africa
Africa|hCoV-19/DRC/4141/2020|EPI ISL 471409|B.1.128|Democratic Republic of the Congo|2020-04-27	Africa|hCoV-19/Egypt/CUNCI-HGC6I026/2020|EPI ISL 479724|B.1.1.1|Egypt|2020-06-02	0.0006387908	Africa
Africa|hCoV-19/DRC/4145/2020|EPI ISL 471410|B.1|Democratic Republic of the Congo|2020-04-27	Africa|hCoV-19/Egypt/CUNCI-HGC6I026/2020|EPI ISL 479724|B.1.1.1|Egypt|2020-06-02	0.0005378731	Africa
Africa|hCoV-19/DRC/4194/2020|EPI ISL 471414|B.1.5|Democratic Republic of the Congo|2020-04-28	Africa|hCoV-19/Egypt/CUNCI-HGC6I026/2020|EPI ISL 479724|B.1.1.1|Egypt|2020-06-02	0.0005714883	Africa
Africa|hCoV-19/DRC/4250/2020|EPI ISL 471415|B.1.1.1|Democratic Republic of the Congo|2020-04-28	Africa|hCoV-19/Egypt/CUNCI-HGC6I026/2020|EPI ISL 479724|B.1.1.1|Egypt|2020-06-02	0.0002688624	Africa
Africa|hCoV-19/DRC/4279/2020|EPI ISL 514114|B.1|Democratic Republic of the Congo|2020-04-28	Africa|hCoV-19/Egypt/CUNCI-HGC6I026/2020|EPI ISL 479724|B.1.1.1|Egypt|2020-06-02	0.0005794204	Africa
Africa|hCoV-19/DRC/4282/2020|EPI ISL 514103|B.1.128|Democratic Republic of the Congo|2020-04-08	Africa|hCoV-19/Egypt/CUNCI-HGC6I026/2020|EPI ISL 479724|B.1.1.1|Egypt|2020-06-02	0.0006135939	Africa
Africa|hCoV-19/DRC/4284/2020|EPI ISL 514115|B.1.128|Democratic Republic of the Congo|2020-04-28	Africa|hCoV-19/Egypt/CUNCI-HGC6I026/2020|EPI ISL 479724|B.1.1.1|Egypt|2020-06-02	0.0006135312	Africa
Africa|hCoV-19/DRC/431/2020|EPI ISL 420847|B.1.147|Democratic Republic of the Congo|2020-03-26	Africa|hCoV-19/Egypt/CUNCI-HGC6I026/2020|EPI ISL 479724|B.1.1.1|Egypt|2020-06-02	0.0005049878	Africa
Africa|hCoV-19/DRC/4418/2020|EPI ISL 496506|B.1.128|Democratic Republic of the Congo|2020-04-29	Africa|hCoV-19/Egypt/CUNCI-HGC6I026/2020|EPI ISL 479724|B.1.1.1|Egypt|2020-06-02	0.0006476736	Africa
Africa|hCoV-19/DRC/4422/2020|EPI ISL 496507|B.1.128|Democratic Republic of the Congo|2020-04-29	Africa|hCoV-19/Egypt/CUNCI-HGC6I026/2020|EPI ISL 479724|B.1.1.1|Egypt|2020-06-02	0.0006205306	Africa
Africa|hCoV-19/DRC/4427/2020|EPI ISL 496508|B.1.128|Democratic Republic of the Congo|2020-04-29	Africa|hCoV-19/Egypt/CUNCI-HGC6I026/2020|EPI ISL 479724|B.1.1.1|Egypt|2020-06-02	0.0006260980	Africa
Africa|hCoV-19/DRC/4429/2020|EPI ISL 513589|B.1.128|Democratic Republic of the Congo|2020-04-29	Africa|hCoV-19/Egypt/CUNCI-HGC6I026/2020|EPI ISL 479724|B.1.1.1|Egypt|2020-06-02	0.0006261416	Africa
Africa|hCoV-19/DRC/4430/2020|EPI ISL 496509|B.1.128|Democratic Republic of the Congo|2020-04-29	Africa|hCoV-19/Egypt/CUNCI-HGC6I026/2020|EPI ISL 479724|B.1.1.1|Egypt|2020-06-02	0.0006141167	Africa
Africa|hCoV-19/DRC/4437/2020|EPI ISL 513590|B.1.128|Democratic Republic of the Congo|2020-05-02	Africa|hCoV-19/Egypt/CUNCI-HGC6I026/2020|EPI ISL 479724|B.1.1.1|Egypt|2020-06-02	0.0006610559	Africa
Africa|hCoV-19/DRC/4442/2020|EPI ISL 496510|B.1.128|Democratic Republic of the Congo|2020-04-29	Africa|hCoV-19/Egypt/CUNCI-HGC6I026/2020|EPI ISL 479724|B.1.1.1|Egypt|2020-06-02	0.0006211084	Africa
Africa|hCoV-19/DRC/4444/2020|EPI ISL 514104|B.1.128|Democratic Republic of the Congo|2020-04-29	Africa|hCoV-19/Egypt/CUNCI-HGC6I026/2020|EPI ISL 479724|B.1.1.1|Egypt|2020-06-02	0.0006116134	Africa
Africa|hCoV-19/DRC/445/2020|EPI ISL 420848|B.1|Democratic Republic of the Congo|2020-03	Africa|hCoV-19/Egypt/CUNCI-HGC6I026/2020|EPI ISL 479724|B.1.1.1|Egypt|2020-06-02	0.0004546485	Africa
Africa|hCoV-19/DRC/4501/2020|EPI ISL 513591|B.1.5|Democratic Republic of the Congo|2020-05-30	Africa|hCoV-19/Egypt/CUNCI-HGC6I026/2020|EPI ISL 479724|B.1.1.1|Egypt|2020-06-02	0.0005218658	Africa
Africa|hCoV-19/DRC/4516/2020|EPI ISL 487192|B.1.1.275|Democratic Republic of the Congo|2020-04-28	Africa|hCoV-19/Egypt/CUNCI-HGC6I026/2020|EPI ISL 479724|B.1.1.1|Egypt|2020-06-02	0.0003738754	Africa
Africa|hCoV-19/DRC/4524/2020|EPI ISL 513597|A|Democratic Republic of the Congo|2020-04-30	Africa|hCoV-19/Egypt/CUNCI-HGC6I026/2020|EPI ISL 479724|B.1.1.1|Egypt|2020-06-02	0.0008145904	Africa
Africa|hCoV-19/DRC/4541/2020|EPI ISL 513598|B.1|Democratic Republic of the Congo|2020-04-30	Africa|hCoV-19/Egypt/CUNCI-HGC6I026/2020|EPI ISL 479724|B.1.1.1|Egypt|2020-06-02	0.0006052228	Africa
Africa|hCoV-19/DRC/4551/2020|EPI ISL 513599|B.1.178|Democratic Republic of the Congo|2020-04-30	Africa|hCoV-19/Egypt/CUNCI-HGC6I026/2020|EPI ISL 479724|B.1.1.1|Egypt|2020-06-02	0.0006517311	Africa
Africa|hCoV-19/DRC/4561/2020|EPI ISL 513600|B.1|Democratic Republic of the Congo|2020-04-30	Africa|hCoV-19/Egypt/CUNCI-HGC6I026/2020|EPI ISL 479724|B.1.1.1|Egypt|2020-06-02	0.0005714878	Africa
Africa|hCoV-19/DRC/4562/2020|EPI ISL 513601|B.1.214|Democratic Republic of the Congo|2020-04-30	Africa|hCoV-19/Egypt/CUNCI-HGC6I026/2020|EPI ISL 479724|B.1.1.1|Egypt|2020-06-02	0.0005715017	Africa
Africa|hCoV-19/DRC/4568/2020|EPI ISL 513602|B.1|Democratic Republic of the Congo|2020-04-30	Africa|hCoV-19/Egypt/CUNCI-HGC6I026/2020|EPI ISL 479724|B.1.1.1|Egypt|2020-06-02	0.0005775252	Africa
Africa|hCoV-19/DRC/4578/2020|EPI ISL 513603|B.1|Democratic Republic of the Congo|2020-04-30	Africa|hCoV-19/Egypt/CUNCI-HGC6I026/2020|EPI ISL 479724|B.1.1.1|Egypt|2020-06-02	0.0006154185	Africa
Africa|hCoV-19/DRC/4613/2020|EPI ISL 513604|B.1.214|Democratic Republic of the Congo|2020-04-30	Africa|hCoV-19/Egypt/CUNCI-HGC6I026/2020|EPI ISL 479724|B.1.1.1|Egypt|2020-06-02	0.0006105495	Africa
Africa|hCoV-19/DRC/4614/2020|EPI ISL 513605|B.1|Democratic Republic of the Congo|2020-04-30	Africa|hCoV-19/Egypt/CUNCI-HGC6I026/2020|EPI ISL 479724|B.1.1.1|Egypt|2020-06-02	0.0007060746	Africa
Africa|hCoV-19/DRC/4631/2020|EPI ISL 513606|B.1.5|Democratic Republic of the Congo|2020-04-30	Africa|hCoV-19/Egypt/CUNCI-HGC6I026/2020|EPI ISL 479724|B.1.1.1|Egypt|2020-06-02	0.0007061222	Africa
Africa|hCoV-19/DRC/4633/2020|EPI ISL 513607|B.1.128|Democratic Republic of the Congo|2020-04-30	Africa|hCoV-19/Egypt/CUNCI-HGC6I026/2020|EPI ISL 479724|B.1.1.1|Egypt|2020-06-02	0.0006724543	Africa
Africa|hCoV-19/DRC/4642/2020|EPI ISL 513608|B.1.128|Democratic Republic of the Congo|2020-04-30	Africa|hCoV-19/Egypt/CUNCI-HGC6I026/2020|EPI ISL 479724|B.1.1.1|Egypt|2020-06-02	0.0006724250	Africa
Africa|hCoV-19/DRC/4647/2020|EPI ISL 513609|B.1.128|Democratic Republic of the Congo|2020-04-30	Africa|hCoV-19/Egypt/CUNCI-HGC6I026/2020|EPI ISL 479724|B.1.1.1|Egypt|2020-06-02	0.0006387908	Africa
Africa|hCoV-19/DRC/4653/2020|EPI ISL 513610|B.1.128|Democratic Republic of the Congo|2020-04-30	Africa|hCoV-19/Egypt/CUNCI-HGC6I026/2020|EPI ISL 479724|B.1.1.1|Egypt|2020-06-02	0.0006724928	Africa
Africa|hCoV-19/DRC/4681/2020|EPI ISL 514116|B.1.128|Democratic Republic of the Congo|2020-04-30	Africa|hCoV-19/Egypt/CUNCI-HGC6I026/2020|EPI ISL 479724|B.1.1.1|Egypt|2020-06-02	0.0006211081	Africa
Africa|hCoV-19/DRC/4683/2020|EPI ISL 514105|B.1.5|Democratic Republic of the Congo|2020-04-30	Africa|hCoV-19/Egypt/CUNCI-HGC6I026/2020|EPI ISL 479724|B.1.1.1|Egypt|2020-06-02	0.0006538460	Africa
Africa|hCoV-19/DRC/4685/2020|EPI ISL 514106|B.1.128|Democratic Republic of the Congo|2020-04-30	Africa|hCoV-19/Egypt/CUNCI-HGC6I026/2020|EPI ISL 479724|B.1.1.1|Egypt|2020-06-02	0.0006811416	Africa
Africa|hCoV-19/DRC/4690/2020|EPI ISL 514117|B.1.128|Democratic Republic of the Congo|2020-04-30	Africa|hCoV-19/Egypt/CUNCI-HGC6I026/2020|EPI ISL 479724|B.1.1.1|Egypt|2020-06-02	0.0006480270	Africa
Africa|hCoV-19/DRC/4693/2020|EPI ISL 514118|B.1.128|Democratic Republic of the Congo|2020-04-30	Africa|hCoV-19/Egypt/CUNCI-HGC6I026/2020|EPI ISL 479724|B.1.1.1|Egypt|2020-06-02	0.0006467038	Africa
Africa|hCoV-19/DRC/4694/2020|EPI ISL 514107|B.1.128|Democratic Republic of the Congo|2020-04-30	Africa|hCoV-19/Egypt/CUNCI-HGC6I026/2020|EPI ISL 479724|B.1.1.1|Egypt|2020-06-02	0.0006543413	Africa
Africa|hCoV-19/DRC/4720/2020|EPI ISL 514108|B.1.84|Democratic Republic of the Congo|2020-05-01	Africa|hCoV-19/Egypt/CUNCI-HGC6I026/2020|EPI ISL 479724|B.1.1.1|Egypt|2020-06-02	0.0005763503	Africa
Africa|hCoV-19/DRC/4785/2020|EPI ISL 514119|B.1.84|Democratic Republic of the Congo|2020-05-01	Africa|hCoV-19/Egypt/CUNCI-HGC6I026/2020|EPI ISL 479724|B.1.1.1|Egypt|2020-06-02	0.0007148802	Africa
Africa|hCoV-19/DRC/5019/2020|EPI ISL 496511|B.1|Democratic Republic of the Congo|2020-05-02	Africa|hCoV-19/Egypt/CUNCI-HGC6I026/2020|EPI ISL 479724|B.1.1.1|Egypt|2020-06-02	0.0006394249	Africa
Africa|hCoV-19/DRC/5094/2020|EPI ISL 496491|B.1.84|Democratic Republic of the Congo|2020-05-02	Africa|hCoV-19/Egypt/CUNCI-HGC6I026/2020|EPI ISL 479724|B.1.1.1|Egypt|2020-06-02	0.0005856430	Africa
Africa|hCoV-19/DRC/5186/2020|EPI ISL 496512|B.1|Democratic Republic of the Congo|2020-05-03	Africa|hCoV-19/Egypt/CUNCI-HGC6I026/2020|EPI ISL 479724|B.1.1.1|Egypt|2020-06-02	0.0006205858	Africa
Africa|hCoV-19/DRC/5187/2020|EPI ISL 513619|B.1|Democratic Republic of the Congo|2020-05-03	Africa|hCoV-19/Egypt/CUNCI-HGC6I026/2020|EPI ISL 479724|B.1.1.1|Egypt|2020-06-02	0.0006128126	Africa
Africa|hCoV-19/DRC/5205/2020|EPI ISL 487365|B.1.1.275|Democratic Republic of the Congo|2020-05-01	Africa|hCoV-19/Egypt/CUNCI-HGC6I026/2020|EPI ISL 479724|B.1.1.1|Egypt|2020-06-02	0.0004145543	Africa
Africa|hCoV-19/DRC/521/2020|EPI ISL 420854|B.1.5|Democratic Republic of the Congo|2020-03-25	Africa|hCoV-19/Egypt/CUNCI-HGC6I026/2020|EPI ISL 479724|B.1.1.1|Egypt|2020-06-02	0.0004395508	Africa
Africa|hCoV-19/DRC/5210/2020|EPI ISL 487369|B.1.1.275|Democratic Republic of the Congo|2020-05-01	Africa|hCoV-19/Egypt/CUNCI-HGC6I026/2020|EPI ISL 479724|B.1.1.1|Egypt|2020-06-02	0.0004131232	Africa
Africa|hCoV-19/DRC/523/2020|EPI ISL 420849|B.1.1.1|Democratic Republic of the Congo|2020-03-28	Africa|hCoV-19/Egypt/CUNCI-HGC6I026/2020|EPI ISL 479724|B.1.1.1|Egypt|2020-06-02	0.0001685101	Africa
Africa|hCoV-19/DRC/5240/2020|EPI ISL 496492|B.1|Democratic Republic of the Congo|2020-05-03	Africa|hCoV-19/Egypt/CUNCI-HGC6I026/2020|EPI ISL 479724|B.1.1.1|Egypt|2020-06-02	0.0005116456	Africa
Africa|hCoV-19/DRC/5377/2020|EPI ISL 496513|B.1|Democratic Republic of the Congo|2020-05-04	Africa|hCoV-19/Egypt/CUNCI-HGC6I026/2020|EPI ISL 479724|B.1.1.1|Egypt|2020-06-02	0.0005798690	Africa
Africa|hCoV-19/DRC/5538/2020|EPI ISL 514120|B.1|Democratic Republic of the Congo|2020-05-05	Africa|hCoV-19/Egypt/CUNCI-HGC6I026/2020|EPI ISL 479724|B.1.1.1|Egypt|2020-06-02	0.0005599940	Africa
Africa|hCoV-19/DRC/5651/2020|EPI ISL 496493|B.1.1.1|Democratic Republic of the Congo|2020-05-06	Africa|hCoV-19/Egypt/CUNCI-HGC6I026/2020|EPI ISL 479724|B.1.1.1|Egypt|2020-06-02	0.0002086782	Africa
Africa|hCoV-19/DRC/5705/2020|EPI ISL 496494|B.1.84|Democratic Republic of the Congo|2020-05-06	Africa|hCoV-19/Egypt/CUNCI-HGC6I026/2020|EPI ISL 479724|B.1.1.1|Egypt|2020-06-02	0.0005666910	Africa
Africa|hCoV-19/DRC/5735/2020|EPI ISL 496495|B.1.214|Democratic Republic of the Congo|2020-05-06	Africa|hCoV-19/Egypt/CUNCI-HGC6I026/2020|EPI ISL 479724|B.1.1.1|Egypt|2020-06-02	0.0005603352	Africa
Africa|hCoV-19/DRC/5815/2020|EPI ISL 495629|B.1.214|Democratic Republic of the Congo|2020-05-06	Africa|hCoV-19/Egypt/CUNCI-HGC6I026/2020|EPI ISL 479724|B.1.1.1|Egypt|2020-06-02	0.0006307859	Africa
Africa|hCoV-19/DRC/5907/2020|EPI ISL 496496|B.1.84|Democratic Republic of the Congo|2020-05-07	Africa|hCoV-19/Egypt/CUNCI-HGC6I026/2020|EPI ISL 479724|B.1.1.1|Egypt|2020-06-02	0.0006729334	Africa
Africa|hCoV-19/DRC/5913/2020|EPI ISL 496497|B.1|Democratic Republic of the Congo|2020-05-07	Africa|hCoV-19/Egypt/CUNCI-HGC6I026/2020|EPI ISL 479724|B.1.1.1|Egypt|2020-06-02	0.0006546861	Africa
Africa|hCoV-19/DRC/5927/2020|EPI ISL 496498|B.1.9|Democratic Republic of the Congo|2020-05-07	Africa|hCoV-19/Egypt/CUNCI-HGC6I026/2020|EPI ISL 479724|B.1.1.1|Egypt|2020-06-02	0.0008274769	Africa
Africa|hCoV-19/DRC/5957/2020|EPI ISL 496499|B.1.5|Democratic Republic of the Congo|2020-05-07	Africa|hCoV-19/Egypt/CUNCI-HGC6I026/2020|EPI ISL 479724|B.1.1.1|Egypt|2020-06-02	0.0004764699	Africa
Africa|hCoV-19/DRC/5964/2020|EPI ISL 496500|B.1.178|Democratic Republic of the Congo|2020-05-07	Africa|hCoV-19/Egypt/CUNCI-HGC6I026/2020|EPI ISL 479724|B.1.1.1|Egypt|2020-06-02	0.0005007932	Africa
Africa|hCoV-19/DRC/5996/2020|EPI ISL 496514|B.1.84|Democratic Republic of the Congo|2020-05-08	Africa|hCoV-19/Egypt/CUNCI-HGC6I026/2020|EPI ISL 479724|B.1.1.1|Egypt|2020-06-02	0.0005859654	Africa
Africa|hCoV-19/DRC/6026/2020|EPI ISL 513622|B.1.1.1|Democratic Republic of the Congo|2020-05-08	Africa|hCoV-19/Egypt/CUNCI-HGC6I026/2020|EPI ISL 479724|B.1.1.1|Egypt|2020-06-02	0.0002762923	Africa
Africa|hCoV-19/DRC/6143/2020|EPI ISL 496515|B.1|Democratic Republic of the Congo|2020-05-08	Africa|hCoV-19/Egypt/CUNCI-HGC6I026/2020|EPI ISL 479724|B.1.1.1|Egypt|2020-06-02	0.0005568686	Africa
Africa|hCoV-19/DRC/6151/2020|EPI ISL 513620|B.1.214|Democratic Republic of the Congo|2020-05-08	Africa|hCoV-19/Egypt/CUNCI-HGC6I026/2020|EPI ISL 479724|B.1.1.1|Egypt|2020-06-02	0.0006160860	Africa
Africa|hCoV-19/DRC/6163/2020|EPI ISL 513623|B.1.214|Democratic Republic of the Congo|2020-05-08	Africa|hCoV-19/Egypt/CUNCI-HGC6I026/2020|EPI ISL 479724|B.1.1.1|Egypt|2020-06-02	0.0006233817	Africa
Africa|hCoV-19/DRC/6203/2020|EPI ISL 514109|B.1|Democratic Republic of the Congo|2020-05-09	Africa|hCoV-19/Egypt/CUNCI-HGC6I026/2020|EPI ISL 479724|B.1.1.1|Egypt|2020-06-02	0.0007170492	Africa
Africa|hCoV-19/DRC/6209/2020|EPI ISL 514110|B.1.84|Democratic Republic of the Congo|2020-05-09	Africa|hCoV-19/Egypt/CUNCI-HGC6I026/2020|EPI ISL 479724|B.1.1.1|Egypt|2020-06-02	0.0005453703	Africa
Africa|hCoV-19/DRC/6227/2020|EPI ISL 514121|B.1.84|Democratic Republic of the Congo|2020-05-09	Africa|hCoV-19/Egypt/CUNCI-HGC6I026/2020|EPI ISL 479724|B.1.1.1|Egypt|2020-06-02	0.0005460962	Africa
Africa|hCoV-19/DRC/6313/2020|EPI ISL 496516|B.1.84|Democratic Republic of the Congo|2020-05-09	Africa|hCoV-19/Egypt/CUNCI-HGC6I026/2020|EPI ISL 479724|B.1.1.1|Egypt|2020-06-02	0.0006763657	Africa
Africa|hCoV-19/DRC/6338/2020|EPI ISL 495630|B.1|Democratic Republic of the Congo|2020-05-09	Africa|hCoV-19/Egypt/CUNCI-HGC6I026/2020|EPI ISL 479724|B.1.1.1|Egypt|2020-06-02	0.0005981882	Africa
Africa|hCoV-19/DRC/6341/2020|EPI ISL 495631|B.1|Democratic Republic of the Congo|2020-05-09	Africa|hCoV-19/Egypt/CUNCI-HGC6I026/2020|EPI ISL 479724|B.1.1.1|Egypt|2020-06-02	0.0007089939	Africa
Africa|hCoV-19/DRC/6342/2020|EPI ISL 495632|B.1|Democratic Republic of the Congo|2020-05-09	Africa|hCoV-19/Egypt/CUNCI-HGC6I026/2020|EPI ISL 479724|B.1.1.1|Egypt|2020-06-02	0.0006613184	Africa
Africa|hCoV-19/DRC/6361/2020|EPI ISL 495633|B.1|Democratic Republic of the Congo|2020-05-09	Africa|hCoV-19/Egypt/CUNCI-HGC6I026/2020|EPI ISL 479724|B.1.1.1|Egypt|2020-06-02	0.0005686097	Africa
Africa|hCoV-19/DRC/6380/2020|EPI ISL 513611|B.1.1.275|Democratic Republic of the Congo|2020-05-04	Africa|hCoV-19/Egypt/CUNCI-HGC6I026/2020|EPI ISL 479724|B.1.1.1|Egypt|2020-06-02	0.0004151996	Africa
Africa|hCoV-19/DRC/6384/2020|EPI ISL 513612|B.1.1.275|Democratic Republic of the Congo|2020-05-07	Africa|hCoV-19/Egypt/CUNCI-HGC6I026/2020|EPI ISL 479724|B.1.1.1|Egypt|2020-06-02	0.0003801407	Africa
Africa|hCoV-19/DRC/6386/2020|EPI ISL 513613|B.1.1.275|Democratic Republic of the Congo|2020-05-07	Africa|hCoV-19/Egypt/CUNCI-HGC6I026/2020|EPI ISL 479724|B.1.1.1|Egypt|2020-06-02	0.0003731526	Africa
Africa|hCoV-19/DRC/6389/2020|EPI ISL 513614|B.1.84|Democratic Republic of the Congo|2020-05-07	Africa|hCoV-19/Egypt/CUNCI-HGC6I026/2020|EPI ISL 479724|B.1.1.1|Egypt|2020-06-02	0.0006541545	Africa
Africa|hCoV-19/DRC/6390/2020|EPI ISL 513615|B.1.1.275|Democratic Republic of the Congo|2020-05-04	Africa|hCoV-19/Egypt/CUNCI-HGC6I026/2020|EPI ISL 479724|B.1.1.1|Egypt|2020-06-02	0.0004756024	Africa
Africa|hCoV-19/DRC/6392/2020|EPI ISL 513616|B.1|Democratic Republic of the Congo|2020-05-04	Africa|hCoV-19/Egypt/CUNCI-HGC6I026/2020|EPI ISL 479724|B.1.1.1|Egypt|2020-06-02	0.0004411510	Africa
Africa|hCoV-19/DRC/6395/2020|EPI ISL 513617|B.1.1.275|Democratic Republic of the Congo|2020-05-07	Africa|hCoV-19/Egypt/CUNCI-HGC6I026/2020|EPI ISL 479724|B.1.1.1|Egypt|2020-06-02	0.0005042441	Africa
Africa|hCoV-19/DRC/6398/2020|EPI ISL 513618|B.1.1.275|Democratic Republic of the Congo|2020-05-07	Africa|hCoV-19/Egypt/CUNCI-HGC6I026/2020|EPI ISL 479724|B.1.1.1|Egypt|2020-06-02	0.0004033356	Africa
Africa|hCoV-19/DRC/6724/2020|EPI ISL 495634|B.1|Democratic Republic of the Congo|2020-05-11	Africa|hCoV-19/Egypt/CUNCI-HGC6I026/2020|EPI ISL 479724|B.1.1.1|Egypt|2020-06-02	0.0005453629	Africa
Africa|hCoV-19/DRC/6743/2020|EPI ISL 495635|B.1.149|Democratic Republic of the Congo|2020-05-11	Africa|hCoV-19/Egypt/CUNCI-HGC6I026/2020|EPI ISL 479724|B.1.1.1|Egypt|2020-06-02	0.0005657011	Africa
Africa|hCoV-19/DRC/6783/2020|EPI ISL 496501|B.1.149|Democratic Republic of the Congo|2020-05-11	Africa|hCoV-19/Egypt/CUNCI-HGC6I026/2020|EPI ISL 479724|B.1.1.1|Egypt|2020-06-02	0.0005974525	Africa
Africa|hCoV-19/DRC/6784/2020|EPI ISL 495636|B.1|Democratic Republic of the Congo|2020-05-11	Africa|hCoV-19/Egypt/CUNCI-HGC6I026/2020|EPI ISL 479724|B.1.1.1|Egypt|2020-06-02	0.0005103817	Africa
Africa|hCoV-19/DRC/6786/2020|EPI ISL 495637|B.1.178|Democratic Republic of the Congo|2020-05-11	Africa|hCoV-19/Egypt/CUNCI-HGC6I026/2020|EPI ISL 479724|B.1.1.1|Egypt|2020-06-02	0.0006140040	Africa
Africa|hCoV-19/DRC/6791/2020|EPI ISL 495638|B.1.178|Democratic Republic of the Congo|2020-05-11	Africa|hCoV-19/Egypt/CUNCI-HGC6I026/2020|EPI ISL 479724|B.1.1.1|Egypt|2020-06-02	0.0005820642	Africa
Africa|hCoV-19/DRC/6792/2020|EPI ISL 495639|B.1|Democratic Republic of the Congo|2020-05-11	Africa|hCoV-19/Egypt/CUNCI-HGC6I026/2020|EPI ISL 479724|B.1.1.1|Egypt|2020-06-02	0.0005704077	Africa
Africa|hCoV-19/DRC/6801/2020|EPI ISL 514111|B.1|Democratic Republic of the Congo|2020-05-11	Africa|hCoV-19/Egypt/CUNCI-HGC6I026/2020|EPI ISL 479724|B.1.1.1|Egypt|2020-06-02	0.0007568271	Africa
Africa|hCoV-19/DRC/6853/2020|EPI ISL 496502|B.1.214|Democratic Republic of the Congo|2020-05-11	Africa|hCoV-19/Egypt/CUNCI-HGC6I026/2020|EPI ISL 479724|B.1.1.1|Egypt|2020-06-02	0.0005539540	Africa
Africa|hCoV-19/DRC/6854/2020|EPI ISL 496503|B.1|Democratic Republic of the Congo|2020-05-11	Africa|hCoV-19/Egypt/CUNCI-HGC6I026/2020|EPI ISL 479724|B.1.1.1|Egypt|2020-06-02	0.0007404050	Africa
Africa|hCoV-19/DRC/6875/2020|EPI ISL 496504|B.1|Democratic Republic of the Congo|2020-05-11	Africa|hCoV-19/Egypt/CUNCI-HGC6I026/2020|EPI ISL 479724|B.1.1.1|Egypt|2020-06-02	0.0005453889	Africa
Africa|hCoV-19/DRC/7042/2020|EPI ISL 513592|B.1.214|Democratic Republic of the Congo|2020-05-12	Africa|hCoV-19/Egypt/CUNCI-HGC6I026/2020|EPI ISL 479724|B.1.1.1|Egypt|2020-06-02	0.0005779061	Africa
Africa|hCoV-19/DRC/7061/2020|EPI ISL 513593|B.1|Democratic Republic of the Congo|2020-05-12	Africa|hCoV-19/Egypt/CUNCI-HGC6I026/2020|EPI ISL 479724|B.1.1.1|Egypt|2020-06-02	0.0005284599	Africa
Africa|hCoV-19/DRC/7140/2020|EPI ISL 513594|B.1.214|Democratic Republic of the Congo|2020-05-12	Africa|hCoV-19/Egypt/CUNCI-HGC6I026/2020|EPI ISL 479724|B.1.1.1|Egypt|2020-06-02	0.0006911743	Africa
Africa|hCoV-19/DRC/7200/2020|EPI ISL 514112|B.1|Democratic Republic of the Congo|2020-05-13	Africa|hCoV-19/Egypt/CUNCI-HGC6I026/2020|EPI ISL 479724|B.1.1.1|Egypt|2020-06-02	0.0006782984	Africa
Africa|hCoV-19/DRC/7211/2020|EPI ISL 514122|B.1.149|Democratic Republic of the Congo|2020-05-13	Africa|hCoV-19/Egypt/CUNCI-HGC6I026/2020|EPI ISL 479724|B.1.1.1|Egypt|2020-06-02	0.0005786710	Africa
Africa|hCoV-19/DRC/7248/2020|EPI ISL 514123|B.1|Democratic Republic of the Congo|2020-05-13	Africa|hCoV-19/Egypt/CUNCI-HGC6I026/2020|EPI ISL 479724|B.1.1.1|Egypt|2020-06-02	0.0005568181	Africa
Africa|hCoV-19/DRC/7255/2020|EPI ISL 514124|B.1.149|Democratic Republic of the Congo|2020-05-13	Africa|hCoV-19/Egypt/CUNCI-HGC6I026/2020|EPI ISL 479724|B.1.1.1|Egypt|2020-06-02	0.0006865696	Africa
Africa|hCoV-19/DRC/73/2020|EPI ISL 417941|B.1.178|Democratic Republic of the Congo|2020-03-18	Africa|hCoV-19/Egypt/CUNCI-HGC6I026/2020|EPI ISL 479724|B.1.1.1|Egypt|2020-06-02	0.0004756994	Africa
Africa|hCoV-19/DRC/7386/2020|EPI ISL 513595|B.1.5|Democratic Republic of the Congo|2020-05-14	Africa|hCoV-19/Egypt/CUNCI-HGC6I026/2020|EPI ISL 479724|B.1.1.1|Egypt|2020-06-02	0.0004900256	Africa
Africa|hCoV-19/DRC/7430/2020|EPI ISL 496517|B.1.1.1|Democratic Republic of the Congo|2020-05-14	Africa|hCoV-19/Egypt/CUNCI-HGC6I026/2020|EPI ISL 479724|B.1.1.1|Egypt|2020-06-02	0.0003943647	Africa
Africa|hCoV-19/DRC/7434/2020|EPI ISL 513621|B.1.1.1|Democratic Republic of the Congo|2020-05-14	Africa|hCoV-19/Egypt/CUNCI-HGC6I026/2020|EPI ISL 479724|B.1.1.1|Egypt|2020-06-02	0.0003832507	Africa
Africa|hCoV-19/DRC/7471/2020|EPI ISL 513596|B.1.214|Democratic Republic of the Congo|2020-05-14	Africa|hCoV-19/Egypt/CUNCI-HGC6I026/2020|EPI ISL 479724|B.1.1.1|Egypt|2020-06-02	0.0005819050	Africa
Africa|hCoV-19/DRC/7488/2020|EPI ISL 514113|B.1.1|Democratic Republic of the Congo|2020-05-14	Africa|hCoV-19/Egypt/CUNCI-HGC6I026/2020|EPI ISL 479724|B.1.1.1|Egypt|2020-06-02	0.0003406903	Africa
Africa|hCoV-19/DRC/7713/2020|EPI ISL 495640|B.1|Democratic Republic of the Congo|2020-05-14	Africa|hCoV-19/Egypt/CUNCI-HGC6I026/2020|EPI ISL 479724|B.1.1.1|Egypt|2020-06-02	0.0007686600	Africa
Africa|hCoV-19/DRC/7864/2020|EPI ISL 496505|B.1.214|Democratic Republic of the Congo|2020-05-15	Africa|hCoV-19/Egypt/CUNCI-HGC6I026/2020|EPI ISL 479724|B.1.1.1|Egypt|2020-06-02	0.0006595895	Africa
Africa|hCoV-19/DRC/7920/2020|EPI ISL 495641|B.1|Democratic Republic of the Congo|2020-05-15	Africa|hCoV-19/Egypt/CUNCI-HGC6I026/2020|EPI ISL 479724|B.1.1.1|Egypt|2020-06-02	0.0006823937	Africa
Africa|hCoV-19/DRC/80/2020|EPI ISL 417942|B.1.178|Democratic Republic of the Congo|2020-03-18	Africa|hCoV-19/Egypt/CUNCI-HGC6I026/2020|EPI ISL 479724|B.1.1.1|Egypt|2020-06-02	0.0004726646	Africa
Africa|hCoV-19/DRC/8018/2020|EPI ISL 514125|B.1.5|Democratic Republic of the Congo|2020-05-15	Africa|hCoV-19/Egypt/CUNCI-HGC6I026/2020|EPI ISL 479724|B.1.1.1|Egypt|2020-06-02	0.0006708907	Africa
Africa|hCoV-19/DRC/81/2020|EPI ISL 417944|B.1.9|Democratic Republic of the Congo|2020-03-18	Africa|hCoV-19/Egypt/CUNCI-HGC6I026/2020|EPI ISL 479724|B.1.1.1|Egypt|2020-06-02	0.0005757979	Africa
Africa|hCoV-19/DRC/82/2020|EPI ISL 417946|B.1.5|Democratic Republic of the Congo|2020-03-18	Africa|hCoV-19/Egypt/CUNCI-HGC6I026/2020|EPI ISL 479724|B.1.1.1|Egypt|2020-06-02	0.0004369663	Africa
Africa|hCoV-19/DRC/94/2020|EPI ISL 417947|B.1|Democratic Republic of the Congo|2020-03-19	Africa|hCoV-19/Egypt/CUNCI-HGC6I026/2020|EPI ISL 479724|B.1.1.1|Egypt|2020-06-02	0.0004707987	Africa
Africa|hCoV-19/DRC/998/2020|EPI ISL 429254|B.1|Democratic Republic of the Congo|2020-04-03	Africa|hCoV-19/Egypt/CUNCI-HGC6I026/2020|EPI ISL 479724|B.1.1.1|Egypt|2020-06-02	0.0005671586	Africa
Africa|hCoV-19/DRC/KN-0038/2020|EPI ISL 417434|B.1.128|Democratic Republic of the Congo|2020-03-14	Africa|hCoV-19/Egypt/CUNCI-HGC6I026/2020|EPI ISL 479724|B.1.1.1|Egypt|2020-06-02	0.0005999913	Africa
Africa|hCoV-19/DRC/KN-0054/2020|EPI ISL 417437|B.1.178|Democratic Republic of the Congo|2020-03-17	Africa|hCoV-19/Egypt/CUNCI-HGC6I026/2020|EPI ISL 479724|B.1.1.1|Egypt|2020-06-02	0.0005048224	Africa
Africa|hCoV-19/DRC/KN-0058/2020|EPI ISL 417438|B.1|Democratic Republic of the Congo|2020-03-17	Africa|hCoV-19/Egypt/CUNCI-HGC6I026/2020|EPI ISL 479724|B.1.1.1|Egypt|2020-06-02	0.0004748863	Africa
Africa|hCoV-19/DRC/KN-0060/2020|EPI ISL 417440|B.1|Democratic Republic of the Congo|2020-03-17	Africa|hCoV-19/Egypt/CUNCI-HGC6I026/2020|EPI ISL 479724|B.1.1.1|Egypt|2020-06-02	0.0005052240	Africa
Africa|hCoV-19/DRC/KN-0070/2020|EPI ISL 417441|B.1.178|Democratic Republic of the Congo|2020-03-17	Africa|hCoV-19/Egypt/CUNCI-HGC6I026/2020|EPI ISL 479724|B.1.1.1|Egypt|2020-06-02	0.0004820037	Africa
Africa|hCoV-19/DRC/KN-0072/2020|EPI ISL 417442|B.1.178|Democratic Republic of the Congo|2020-03-18	Africa|hCoV-19/Egypt/CUNCI-HGC6I026/2020|EPI ISL 479724|B.1.1.1|Egypt|2020-06-02	0.0004730159	Africa
Africa|hCoV-19/DRC/KN-13/2020|EPI ISL 414647|B.1|Democratic Republic of the Congo|2020-03-09	Africa|hCoV-19/Egypt/CUNCI-HGC6I026/2020|EPI ISL 479724|B.1.1.1|Egypt|2020-06-02	0.0004858432	Africa
Africa|hCoV-19/Egypt/Army-MCL001/2020|EPI ISL 510526|B.1|Egypt|2020-06-01	Africa|hCoV-19/Egypt/CUNCI-HGC6I026/2020|EPI ISL 479724|B.1.1.1|Egypt|2020-06-02	0.0006051579	Africa
Africa|hCoV-19/Egypt/C-CU001a-S1/2020|EPI ISL 529031|B.1.255|Egypt|2020-05-19	Africa|hCoV-19/Egypt/CUNCI-HGC6I026/2020|EPI ISL 479724|B.1.1.1|Egypt|2020-06-02	0.0006389220	Africa
Africa|hCoV-19/Egypt/C-CU002b-S3/2020|EPI ISL 529032|B.1.1.1|Egypt|2020-06-19	Africa|hCoV-19/Egypt/CUNCI-HGC6I026/2020|EPI ISL 479724|B.1.1.1|Egypt|2020-06-02	0.0002016163	Africa
Africa|hCoV-19/Egypt/C-VSVRI-SERVAC/2020|EPI ISL 528386|B.1.255|Egypt|2020-08-22	Africa|hCoV-19/Egypt/CUNCI-HGC6I026/2020|EPI ISL 479724|B.1.1.1|Egypt|2020-06-02	0.0004706563	Africa
Africa|hCoV-19/Egypt/CUNCI-7I028/2020|EPI ISL 524426|B.1.255|Egypt|2020-07-19	Africa|hCoV-19/Egypt/CUNCI-HGC6I026/2020|EPI ISL 479724|B.1.1.1|Egypt|2020-06-02	0.0004706563	Africa
Africa|hCoV-19/Egypt/CUNCI-HGC002/2020|EPI ISL 468045|B.1|Egypt|2020-05-02	Africa|hCoV-19/Egypt/CUNCI-HGC6I026/2020|EPI ISL 479724|B.1.1.1|Egypt|2020-06-02	0.0004710791	Africa
Africa|hCoV-19/Egypt/CUNCI-HGC004/2020|EPI ISL 468048|B.1|Egypt|2020-05-02	Africa|hCoV-19/Egypt/CUNCI-HGC6I026/2020|EPI ISL 479724|B.1.1.1|Egypt|2020-06-02	0.0004709523	Africa
Africa|hCoV-19/Egypt/CUNCI-HGC005/2020|EPI ISL 468052|B.1|Egypt|2020-05-02	Africa|hCoV-19/Egypt/CUNCI-HGC6I026/2020|EPI ISL 479724|B.1.1.1|Egypt|2020-06-02	0.0005382818	Africa
Africa|hCoV-19/Egypt/CUNCI-HGC006/2020|EPI ISL 468050|B.1|Egypt|2020-05-02	Africa|hCoV-19/Egypt/CUNCI-HGC6I026/2020|EPI ISL 479724|B.1.1.1|Egypt|2020-06-02	0.0005381806	Africa
Africa|hCoV-19/Egypt/CUNCI-HGC007-2/2020|EPI ISL 468054|B.1|Egypt|2020-05-02	Africa|hCoV-19/Egypt/CUNCI-HGC6I026/2020|EPI ISL 479724|B.1.1.1|Egypt|2020-06-02	0.0005717266	Africa
Africa|hCoV-19/Egypt/CUNCI-HGC007/2020|EPI ISL 468046|B.1|Egypt|2020-05-02	Africa|hCoV-19/Egypt/CUNCI-HGC6I026/2020|EPI ISL 479724|B.1.1.1|Egypt|2020-06-02	0.0005382711	Africa
Africa|hCoV-19/Egypt/CUNCI-HGC008/2020|EPI ISL 468044|B.1|Egypt|2020-05-02	Africa|hCoV-19/Egypt/CUNCI-HGC6I026/2020|EPI ISL 479724|B.1.1.1|Egypt|2020-06-02	0.0005382892	Africa
Africa|hCoV-19/Egypt/CUNCI-HGC009/2020|EPI ISL 468053|B.1|Egypt|2020-05-02	Africa|hCoV-19/Egypt/CUNCI-HGC6I026/2020|EPI ISL 479724|B.1.1.1|Egypt|2020-06-02	0.0004711425	Africa
Africa|hCoV-19/Egypt/CUNCI-HGC010/2020|EPI ISL 468055|B.1.247|Egypt|2020-05-02	Africa|hCoV-19/Egypt/CUNCI-HGC6I026/2020|EPI ISL 479724|B.1.1.1|Egypt|2020-06-02	0.0007065497	Africa
Africa|hCoV-19/Egypt/CUNCI-HGC011/2020|EPI ISL 468059|B.1|Egypt|2020-05-02	Africa|hCoV-19/Egypt/CUNCI-HGC6I026/2020|EPI ISL 479724|B.1.1.1|Egypt|2020-06-02	0.0005383200	Africa
Africa|hCoV-19/Egypt/CUNCI-HGC012/2020|EPI ISL 468051|B.1.255|Egypt|2020-05-02	Africa|hCoV-19/Egypt/CUNCI-HGC6I026/2020|EPI ISL 479724|B.1.1.1|Egypt|2020-06-02	0.0006729159	Africa
Africa|hCoV-19/Egypt/CUNCI-HGC013/2020|EPI ISL 468047|B.1.201|Egypt|2020-05-02	Africa|hCoV-19/Egypt/CUNCI-HGC6I026/2020|EPI ISL 479724|B.1.1.1|Egypt|2020-06-02	0.0006056059	Africa
Africa|hCoV-19/Egypt/CUNCI-HGC014/2020|EPI ISL 468060|B.1.5|Egypt|2020-05-02	Africa|hCoV-19/Egypt/CUNCI-HGC6I026/2020|EPI ISL 479724|B.1.1.1|Egypt|2020-06-02	0.0004037250	Africa
Africa|hCoV-19/Egypt/CUNCI-HGC015/2020|EPI ISL 468056|B.1|Egypt|2020-05-02	Africa|hCoV-19/Egypt/CUNCI-HGC6I026/2020|EPI ISL 479724|B.1.1.1|Egypt|2020-06-02	0.0004037114	Africa
Africa|hCoV-19/Egypt/CUNCI-HGC016/2020|EPI ISL 468058|B.1|Egypt|2020-05-02	Africa|hCoV-19/Egypt/CUNCI-HGC6I026/2020|EPI ISL 479724|B.1.1.1|Egypt|2020-06-02	0.0005393414	Africa
Africa|hCoV-19/Egypt/CUNCI-HGC021/2020|EPI ISL 468061|B.1|Egypt|2020-05-02	Africa|hCoV-19/Egypt/CUNCI-HGC6I026/2020|EPI ISL 479724|B.1.1.1|Egypt|2020-06-02	0.0005390744	Africa
Africa|hCoV-19/Egypt/CUNCI-HGC023/2020|EPI ISL 468057|B.1.5|Egypt|2020-05-02	Africa|hCoV-19/Egypt/CUNCI-HGC6I026/2020|EPI ISL 479724|B.1.1.1|Egypt|2020-06-02	0.0004374173	Africa
Africa|hCoV-19/Egypt/CUNCI-HGC028/2020|EPI ISL 468062|B.1|Egypt|2020-05-02	Africa|hCoV-19/Egypt/CUNCI-HGC6I026/2020|EPI ISL 479724|B.1.1.1|Egypt|2020-06-02	0.0006066671	Africa
Africa|hCoV-19/Egypt/CUNCI-HGC3I011/2020|EPI ISL 479697|B.1|Egypt|2020-06-02	Africa|hCoV-19/Egypt/CUNCI-HGC6I026/2020|EPI ISL 479724|B.1.1.1|Egypt|2020-06-02	0.0005379220	Africa
Africa|hCoV-19/Egypt/CUNCI-HGC3I012/2020|EPI ISL 479693|B.1.255|Egypt|2020-06-02	Africa|hCoV-19/Egypt/CUNCI-HGC6I026/2020|EPI ISL 479724|B.1.1.1|Egypt|2020-06-02	0.0006724183	Africa
Africa|hCoV-19/Egypt/CUNCI-HGC3I013/2020|EPI ISL 479694|B.1.201|Egypt|2020-06-02	Africa|hCoV-19/Egypt/CUNCI-HGC6I026/2020|EPI ISL 479724|B.1.1.1|Egypt|2020-06-02	0.0006051581	Africa
Africa|hCoV-19/Egypt/CUNCI-HGC3I014/2020|EPI ISL 479696|B.1.5|Egypt|2020-06-02	Africa|hCoV-19/Egypt/CUNCI-HGC6I026/2020|EPI ISL 479724|B.1.1.1|Egypt|2020-06-02	0.0004034129	Africa
Africa|hCoV-19/Egypt/CUNCI-HGC3I02/2020|EPI ISL 479686|B.1|Egypt|2020-06-02	Africa|hCoV-19/Egypt/CUNCI-HGC6I026/2020|EPI ISL 479724|B.1.1.1|Egypt|2020-06-02	0.0005043187	Africa
Africa|hCoV-19/Egypt/CUNCI-HGC3I023/2020|EPI ISL 479695|B.1.5|Egypt|2020-06-02	Africa|hCoV-19/Egypt/CUNCI-HGC6I026/2020|EPI ISL 479724|B.1.1.1|Egypt|2020-06-02	0.0004370939	Africa
Africa|hCoV-19/Egypt/CUNCI-HGC3I025/2020|EPI ISL 479691|B.1|Egypt|2020-06-02	Africa|hCoV-19/Egypt/CUNCI-HGC6I026/2020|EPI ISL 479724|B.1.1.1|Egypt|2020-06-02	0.0005716092	Africa
Africa|hCoV-19/Egypt/CUNCI-HGC3I03/2020|EPI ISL 479687|B.1|Egypt|2020-06-02	Africa|hCoV-19/Egypt/CUNCI-HGC6I026/2020|EPI ISL 479724|B.1.1.1|Egypt|2020-06-02	0.0005378731	Africa
Africa|hCoV-19/Egypt/CUNCI-HGC3I05/2020|EPI ISL 479690|B.1|Egypt|2020-06-02	Africa|hCoV-19/Egypt/CUNCI-HGC6I026/2020|EPI ISL 479724|B.1.1.1|Egypt|2020-06-02	0.0005378838	Africa
Africa|hCoV-19/Egypt/CUNCI-HGC3I06/2020|EPI ISL 479688|B.1|Egypt|2020-06-02	Africa|hCoV-19/Egypt/CUNCI-HGC6I026/2020|EPI ISL 479724|B.1.1.1|Egypt|2020-06-02	0.0005378912	Africa
Africa|hCoV-19/Egypt/CUNCI-HGC3I08/2020|EPI ISL 479698|B.1|Egypt|2020-06-02	Africa|hCoV-19/Egypt/CUNCI-HGC6I026/2020|EPI ISL 479724|B.1.1.1|Egypt|2020-06-02	0.0005378912	Africa
Africa|hCoV-19/Egypt/CUNCI-HGC3I09/2020|EPI ISL 479692|B.1|Egypt|2020-06-02	Africa|hCoV-19/Egypt/CUNCI-HGC6I026/2020|EPI ISL 479724|B.1.1.1|Egypt|2020-06-02	0.0004707940	Africa
Africa|hCoV-19/Egypt/CUNCI-HGC4I003/2020|EPI ISL 479699|B.1.1.247|Egypt|2020-06-02	Africa|hCoV-19/Egypt/CUNCI-HGC6I026/2020|EPI ISL 479724|B.1.1.1|Egypt|2020-06-02	0.0005378894	Africa
Africa|hCoV-19/Egypt/CUNCI-HGC4I004/2020|EPI ISL 479700|B.1.1.296|Egypt|2020-06-02	Africa|hCoV-19/Egypt/CUNCI-HGC6I026/2020|EPI ISL 479724|B.1.1.1|Egypt|2020-06-02	0.0004369645	Africa
Africa|hCoV-19/Egypt/CUNCI-HGC4I015/2020|EPI ISL 479728|B.1.1.123|Egypt|2020-06-02	Africa|hCoV-19/Egypt/CUNCI-HGC6I026/2020|EPI ISL 479724|B.1.1.1|Egypt|2020-06-02	0.0004706751	Africa
Africa|hCoV-19/Egypt/CUNCI-HGC4I022/2020|EPI ISL 479705|B.1.1|Egypt|2020-06-02	Africa|hCoV-19/Egypt/CUNCI-HGC6I026/2020|EPI ISL 479724|B.1.1.1|Egypt|2020-06-02	0.0005715190	Africa
Africa|hCoV-19/Egypt/CUNCI-HGC4I023/2020|EPI ISL 479729|B.1.1.247|Egypt|2020-06-02	Africa|hCoV-19/Egypt/CUNCI-HGC6I026/2020|EPI ISL 479724|B.1.1.1|Egypt|2020-06-02	0.0004034521	Africa
Africa|hCoV-19/Egypt/CUNCI-HGC4I025/2020|EPI ISL 479706|B.1.255|Egypt|2020-06-02	Africa|hCoV-19/Egypt/CUNCI-HGC6I026/2020|EPI ISL 479724|B.1.1.1|Egypt|2020-06-02	0.0006051642	Africa
Africa|hCoV-19/Egypt/CUNCI-HGC4I026/2020|EPI ISL 479702|B.1|Egypt|2020-06-02	Africa|hCoV-19/Egypt/CUNCI-HGC6I026/2020|EPI ISL 479724|B.1.1.1|Egypt|2020-06-02	0.0006730586	Africa
Africa|hCoV-19/Egypt/CUNCI-HGC4I029/2020|EPI ISL 479701|B.1.1.1|Egypt|2020-06-02	Africa|hCoV-19/Egypt/CUNCI-HGC6I026/2020|EPI ISL 479724|B.1.1.1|Egypt|2020-06-02	0.0001344086	Africa
Africa|hCoV-19/Egypt/CUNCI-HGC4I030/2020|EPI ISL 479703|B.1|Egypt|2020-06-02	Africa|hCoV-19/Egypt/CUNCI-HGC6I026/2020|EPI ISL 479724|B.1.1.1|Egypt|2020-06-02	0.0006051460	Africa
Africa|hCoV-19/Egypt/CUNCI-HGC4I031/2020|EPI ISL 479707|B.1.1.1|Egypt|2020-06-02	Africa|hCoV-19/Egypt/CUNCI-HGC6I026/2020|EPI ISL 479724|B.1.1.1|Egypt|2020-06-02	0.0002688326	Africa
Africa|hCoV-19/Egypt/CUNCI-HGC4I032/2020|EPI ISL 479709|B.1.1|Egypt|2020-06-02	Africa|hCoV-19/Egypt/CUNCI-HGC6I026/2020|EPI ISL 479724|B.1.1.1|Egypt|2020-06-02	0.0004373466	Africa
Africa|hCoV-19/Egypt/CUNCI-HGC4I033/2020|EPI ISL 479704|B.1|Egypt|2020-06-02	Africa|hCoV-19/Egypt/CUNCI-HGC6I026/2020|EPI ISL 479724|B.1.1.1|Egypt|2020-06-02	0.0005043526	Africa
Africa|hCoV-19/Egypt/CUNCI-HGC4I034/2020|EPI ISL 479708|B.1.255|Egypt|2020-06-02	Africa|hCoV-19/Egypt/CUNCI-HGC6I026/2020|EPI ISL 479724|B.1.1.1|Egypt|2020-06-02	0.0004706089	Africa
Africa|hCoV-19/Egypt/CUNCI-HGC5I001/2020|EPI ISL 479710|B.1.1|Egypt|2020-06-02	Africa|hCoV-19/Egypt/CUNCI-HGC6I026/2020|EPI ISL 479724|B.1.1.1|Egypt|2020-06-02	0.0003025953	Africa
Africa|hCoV-19/Egypt/CUNCI-HGC5I003/2020|EPI ISL 479711|B.1|Egypt|2020-06-02	Africa|hCoV-19/Egypt/CUNCI-HGC6I026/2020|EPI ISL 479724|B.1.1.1|Egypt|2020-06-02	0.0004706610	Africa
Africa|hCoV-19/Egypt/CUNCI-HGC5I010/2020|EPI ISL 479730|B.1.1|Egypt|2020-06-02	Africa|hCoV-19/Egypt/CUNCI-HGC6I026/2020|EPI ISL 479724|B.1.1.1|Egypt|2020-06-02	0.0003698536	Africa
Africa|hCoV-19/Egypt/CUNCI-HGC5I011/2020|EPI ISL 479712|B.1.1|Egypt|2020-06-02	Africa|hCoV-19/Egypt/CUNCI-HGC6I026/2020|EPI ISL 479724|B.1.1.1|Egypt|2020-06-02	0.0003025546	Africa
Africa|hCoV-19/Egypt/CUNCI-HGC5I012/2020|EPI ISL 479713|B.1.1|Egypt|2020-06-02	Africa|hCoV-19/Egypt/CUNCI-HGC6I026/2020|EPI ISL 479724|B.1.1.1|Egypt|2020-06-02	0.0003360882	Africa
Africa|hCoV-19/Egypt/CUNCI-HGC5I014/2020|EPI ISL 479714|B.1.255|Egypt|2020-06-02	Africa|hCoV-19/Egypt/CUNCI-HGC6I026/2020|EPI ISL 479724|B.1.1.1|Egypt|2020-06-02	0.0006051845	Africa
Africa|hCoV-19/Egypt/CUNCI-HGC5I015/2020|EPI ISL 475722|B.1.255|Egypt|2020-05-02	Africa|hCoV-19/Egypt/CUNCI-HGC6I026/2020|EPI ISL 479724|B.1.1.1|Egypt|2020-06-02	0.0006727709	Africa
Africa|hCoV-19/Egypt/CUNCI-HGC5I016/2020|EPI ISL 479731|B.1|Egypt|2020-06-02	Africa|hCoV-19/Egypt/CUNCI-HGC6I026/2020|EPI ISL 479724|B.1.1.1|Egypt|2020-06-02	0.0005043136	Africa
Africa|hCoV-19/Egypt/CUNCI-HGC5I022/2020|EPI ISL 479715|B.1.1|Egypt|2020-06-02	Africa|hCoV-19/Egypt/CUNCI-HGC6I026/2020|EPI ISL 479724|B.1.1.1|Egypt|2020-06-02	0.0003697169	Africa
Africa|hCoV-19/Egypt/CUNCI-HGC5I025/2020|EPI ISL 479716|A|Egypt|2020-06-02	Africa|hCoV-19/Egypt/CUNCI-HGC6I026/2020|EPI ISL 479724|B.1.1.1|Egypt|2020-06-02	0.0004379080	Africa
Africa|hCoV-19/Egypt/CUNCI-HGC5I026/2020|EPI ISL 479735|B.1.5|Egypt|2020-06-02	Africa|hCoV-19/Egypt/CUNCI-HGC6I026/2020|EPI ISL 479724|B.1.1.1|Egypt|2020-06-02	0.0006054551	Africa
Africa|hCoV-19/Egypt/CUNCI-HGC5I029/2020|EPI ISL 479734|B.1|Egypt|2020-06-02	Africa|hCoV-19/Egypt/CUNCI-HGC6I026/2020|EPI ISL 479724|B.1.1.1|Egypt|2020-06-02	0.0005043865	Africa
Africa|hCoV-19/Egypt/CUNCI-HGC5I030/2020|EPI ISL 479721|B.1.5|Egypt|2020-06-02	Africa|hCoV-19/Egypt/CUNCI-HGC6I026/2020|EPI ISL 479724|B.1.1.1|Egypt|2020-06-02	0.0004034672	Africa
Africa|hCoV-19/Egypt/CUNCI-HGC5I033/2020|EPI ISL 479717|B.1.5|Egypt|2020-06-02	Africa|hCoV-19/Egypt/CUNCI-HGC6I026/2020|EPI ISL 479724|B.1.1.1|Egypt|2020-06-02	0.0003698785	Africa
Africa|hCoV-19/Egypt/CUNCI-HGC5I034/2020|EPI ISL 479720|B.1.5|Egypt|2020-06-02	Africa|hCoV-19/Egypt/CUNCI-HGC6I026/2020|EPI ISL 479724|B.1.1.1|Egypt|2020-06-02	0.0004370042	Africa
Africa|hCoV-19/Egypt/CUNCI-HGC6I002/2020|EPI ISL 479719|B.1.1.1|Egypt|2020-06-02	Africa|hCoV-19/Egypt/CUNCI-HGC6I026/2020|EPI ISL 479724|B.1.1.1|Egypt|2020-06-02	0.0000335979	Africa
Africa|hCoV-19/Egypt/CUNCI-HGC6I003/2020|EPI ISL 479718|B.1.5|Egypt|2020-06-02	Africa|hCoV-19/Egypt/CUNCI-HGC6I026/2020|EPI ISL 479724|B.1.1.1|Egypt|2020-06-02	0.0004706768	Africa
Africa|hCoV-19/Egypt/CUNCI-HGC6I007/2020|EPI ISL 479722|B.1|Egypt|2020-06-02	Africa|hCoV-19/Egypt/CUNCI-HGC6I026/2020|EPI ISL 479724|B.1.1.1|Egypt|2020-06-02	0.0001680802	Africa
Africa|hCoV-19/Egypt/CUNCI-HGC6I010/2020|EPI ISL 478672|B.1|Egypt|2020-06-02	Africa|hCoV-19/Egypt/CUNCI-HGC6I026/2020|EPI ISL 479724|B.1.1.1|Egypt|2020-06-02	0.0006051175	Africa
Africa|hCoV-19/Egypt/CUNCI-HGC6I011/2020|EPI ISL 479727|A|Egypt|2020-06-02	Africa|hCoV-19/Egypt/CUNCI-HGC6I026/2020|EPI ISL 479724|B.1.1.1|Egypt|2020-06-02	0.0009417057	Africa
Africa|hCoV-19/Egypt/CUNCI-HGC6I015/2020|EPI ISL 479725|B.1.1|Egypt|2020-06-02	Africa|hCoV-19/Egypt/CUNCI-HGC6I026/2020|EPI ISL 479724|B.1.1.1|Egypt|2020-06-02	0.0004705568	Africa
Africa|hCoV-19/Egypt/CUNCI-HGC6I016/2020|EPI ISL 475723|B.1.247|Egypt|2020-06-02	Africa|hCoV-19/Egypt/CUNCI-HGC6I026/2020|EPI ISL 479724|B.1.1.1|Egypt|2020-06-02	0.0007066711	Africa
Africa|hCoV-19/Egypt/CUNCI-HGC6I024/2020|EPI ISL 479732|B.1.1.247|Egypt|2020-06-02	Africa|hCoV-19/Egypt/CUNCI-HGC6I026/2020|EPI ISL 479724|B.1.1.1|Egypt|2020-06-02	0.0004374600	Africa
Africa|hCoV-19/Algeria/G0638 2264/2020|EPI ISL 418241|B.1|Algeria|2020-03-02	Africa|hCoV-19/Egypt/CUNCI-HGC6I029/2020|EPI ISL 477161|B.1.255|Egypt|2020-06-02	0.0003703642	Africa
Africa|hCoV-19/Algeria/G0640 2265/2020|EPI ISL 418242|B.1|Algeria|2020-03-08	Africa|hCoV-19/Egypt/CUNCI-HGC6I029/2020|EPI ISL 477161|B.1.255|Egypt|2020-06-02	0.0002688236	Africa
Africa|hCoV-19/Algeria/G0860 2262/2020|EPI ISL 420037|B.1|Algeria|2020-03-02	Africa|hCoV-19/Egypt/CUNCI-HGC6I029/2020|EPI ISL 477161|B.1.255|Egypt|2020-06-02	0.0002688236	Africa
Africa|hCoV-19/Benin/1022/2020|EPI ISL 476826|B.1|Benin|2020-03-25	Africa|hCoV-19/Egypt/CUNCI-HGC6I029/2020|EPI ISL 477161|B.1.255|Egypt|2020-06-02	0.0003024865	Africa
Africa|hCoV-19/Benin/1092/2020|EPI ISL 476827|B.1|Benin|2020-03-27	Africa|hCoV-19/Egypt/CUNCI-HGC6I029/2020|EPI ISL 477161|B.1.255|Egypt|2020-06-02	0.0003698435	Africa
Africa|hCoV-19/Benin/1408/2020|EPI ISL 476825|B.1.356|Benin|2020-04-04	Africa|hCoV-19/Egypt/CUNCI-HGC6I029/2020|EPI ISL 477161|B.1.255|Egypt|2020-06-02	0.0002688417	Africa
Africa|hCoV-19/Benin/1409/2020|EPI ISL 476828|B.1|Benin|2020-04-06	Africa|hCoV-19/Egypt/CUNCI-HGC6I029/2020|EPI ISL 477161|B.1.255|Egypt|2020-06-02	0.0002707639	Africa
Africa|hCoV-19/Benin/1950/2020|EPI ISL 476830|A|Benin|2020-04-15	Africa|hCoV-19/Egypt/CUNCI-HGC6I029/2020|EPI ISL 477161|B.1.255|Egypt|2020-06-02	0.0004706722	Africa
Africa|hCoV-19/Benin/197/2020|EPI ISL 476822|B.1.178|Benin|2020-03-15	Africa|hCoV-19/Egypt/CUNCI-HGC6I029/2020|EPI ISL 477161|B.1.255|Egypt|2020-06-02	0.0003025200	Africa
Africa|hCoV-19/Benin/2012/2020|EPI ISL 476831|A|Benin|2020-04-15	Africa|hCoV-19/Egypt/CUNCI-HGC6I029/2020|EPI ISL 477161|B.1.255|Egypt|2020-06-02	0.0005042290	Africa
Africa|hCoV-19/Benin/260/2020|EPI ISL 476823|B.1.292|Benin|2020-03-17	Africa|hCoV-19/Egypt/CUNCI-HGC6I029/2020|EPI ISL 477161|B.1.255|Egypt|2020-06-02	0.0003360724	Africa
Africa|hCoV-19/Benin/314/2020|EPI ISL 476834|B.1.5|Benin|2020-03-17	Africa|hCoV-19/Egypt/CUNCI-HGC6I029/2020|EPI ISL 477161|B.1.255|Egypt|2020-06-02	0.0003379587	Africa
Africa|hCoV-19/Benin/461/2020|EPI ISL 476833|A|Benin|2020-03-17	Africa|hCoV-19/Egypt/CUNCI-HGC6I029/2020|EPI ISL 477161|B.1.255|Egypt|2020-06-02	0.0004705838	Africa
Africa|hCoV-19/Benin/501/2020|EPI ISL 476824|B.1.356|Benin|2020-03-17	Africa|hCoV-19/Egypt/CUNCI-HGC6I029/2020|EPI ISL 477161|B.1.255|Egypt|2020-06-02	0.0002688236	Africa
Africa|hCoV-19/Benin/843/2020|EPI ISL 476829|A|Benin|2020-03-19	Africa|hCoV-19/Egypt/CUNCI-HGC6I029/2020|EPI ISL 477161|B.1.255|Egypt|2020-06-02	0.0004033954	Africa
Africa|hCoV-19/Botswana/BOT0455/2020|EPI ISL 560386|B.1|Botswana|2020-03-28	Africa|hCoV-19/Egypt/CUNCI-HGC6I029/2020|EPI ISL 477161|B.1.255|Egypt|2020-06-02	0.0002016096	Africa
Africa|hCoV-19/Botswana/BOT2254/2020|EPI ISL 560390|B.1.1|Botswana|2020-04-08	Africa|hCoV-19/Egypt/CUNCI-HGC6I029/2020|EPI ISL 477161|B.1.255|Egypt|2020-06-02	0.0003421236	Africa
Africa|hCoV-19/Botswana/BOT2283/2020|EPI ISL 560385|B.1|Botswana|2020-04-07	Africa|hCoV-19/Egypt/CUNCI-HGC6I029/2020|EPI ISL 477161|B.1.255|Egypt|2020-06-02	0.0003138928	Africa
Africa|hCoV-19/Botswana/BOT2624/2020|EPI ISL 560387|B.1.1|Botswana|2020-04-05	Africa|hCoV-19/Egypt/CUNCI-HGC6I029/2020|EPI ISL 477161|B.1.255|Egypt|2020-06-02	0.0003488414	Africa
Africa|hCoV-19/Botswana/BOT4161/2020|EPI ISL 560388|B.1.1.220|Botswana|2020-04-16	Africa|hCoV-19/Egypt/CUNCI-HGC6I029/2020|EPI ISL 477161|B.1.255|Egypt|2020-06-02	0.0004147933	Africa
Africa|hCoV-19/DRC/04186/2020|EPI ISL 471411|A|Democratic Republic of the Congo|2020-04-25	Africa|hCoV-19/Egypt/CUNCI-HGC6I029/2020|EPI ISL 477161|B.1.255|Egypt|2020-06-02	0.0004705835	Africa
Africa|hCoV-19/DRC/04188/2020|EPI ISL 471413|A|Democratic Republic of the Congo|2020-04-25	Africa|hCoV-19/Egypt/CUNCI-HGC6I029/2020|EPI ISL 477161|B.1.255|Egypt|2020-06-02	0.0005546510	Africa
Africa|hCoV-19/DRC/10041/2020|EPI ISL 527543|B.1.1.275|Democratic Republic of the Congo|2020-05-22	Africa|hCoV-19/Egypt/CUNCI-HGC6I029/2020|EPI ISL 477161|B.1.255|Egypt|2020-06-02	0.0004093093	Africa
Africa|hCoV-19/DRC/10057/2020|EPI ISL 527538|B.1.1.275|Democratic Republic of the Congo|2020-05-22	Africa|hCoV-19/Egypt/CUNCI-HGC6I029/2020|EPI ISL 477161|B.1.255|Egypt|2020-06-02	0.0005284340	Africa
Africa|hCoV-19/DRC/10061/2020|EPI ISL 527521|B.1.1.275|Democratic Republic of the Congo|2020-05-22	Africa|hCoV-19/Egypt/CUNCI-HGC6I029/2020|EPI ISL 477161|B.1.255|Egypt|2020-06-02	0.0003822007	Africa
Africa|hCoV-19/DRC/10070/2020|EPI ISL 527544|B.1.178|Democratic Republic of the Congo|2020-05-22	Africa|hCoV-19/Egypt/CUNCI-HGC6I029/2020|EPI ISL 477161|B.1.255|Egypt|2020-06-02	0.0004427374	Africa
Africa|hCoV-19/DRC/10120/2020|EPI ISL 513624|B.1.1.275|Democratic Republic of the Congo|2020-05-22	Africa|hCoV-19/Egypt/CUNCI-HGC6I029/2020|EPI ISL 477161|B.1.255|Egypt|2020-06-02	0.0004542721	Africa
Africa|hCoV-19/DRC/10127/2020|EPI ISL 513625|B.1.1.275|Democratic Republic of the Congo|2020-05-22	Africa|hCoV-19/Egypt/CUNCI-HGC6I029/2020|EPI ISL 477161|B.1.255|Egypt|2020-06-02	0.0004483820	Africa
Africa|hCoV-19/DRC/10242/2020|EPI ISL 513626|B.1.84|Democratic Republic of the Congo|2020-05-22	Africa|hCoV-19/Egypt/CUNCI-HGC6I029/2020|EPI ISL 477161|B.1.255|Egypt|2020-06-02	0.0003387324	Africa
Africa|hCoV-19/DRC/10251/2020|EPI ISL 513627|B.1.128|Democratic Republic of the Congo|2020-05-22	Africa|hCoV-19/Egypt/CUNCI-HGC6I029/2020|EPI ISL 477161|B.1.255|Egypt|2020-06-02	0.0004747624	Africa
Africa|hCoV-19/DRC/10324/2020|EPI ISL 527545|B.1.214|Democratic Republic of the Congo|2020-05-22	Africa|hCoV-19/Egypt/CUNCI-HGC6I029/2020|EPI ISL 477161|B.1.255|Egypt|2020-06-02	0.0004091740	Africa
Africa|hCoV-19/DRC/10346/2020|EPI ISL 527546|B.1.214|Democratic Republic of the Congo|2020-05-22	Africa|hCoV-19/Egypt/CUNCI-HGC6I029/2020|EPI ISL 477161|B.1.255|Egypt|2020-06-02	0.0004134303	Africa
Africa|hCoV-19/DRC/10364/2020|EPI ISL 527498|B.1|Democratic Republic of the Congo|2020-05-22	Africa|hCoV-19/Egypt/CUNCI-HGC6I029/2020|EPI ISL 477161|B.1.255|Egypt|2020-06-02	0.0003087210	Africa
Africa|hCoV-19/DRC/10371/2020|EPI ISL 527489|B.1.178|Democratic Republic of the Congo|2020-05-22	Africa|hCoV-19/Egypt/CUNCI-HGC6I029/2020|EPI ISL 477161|B.1.255|Egypt|2020-06-02	0.0004093735	Africa
Africa|hCoV-19/DRC/10373/2020|EPI ISL 527495|B.1.159|Democratic Republic of the Congo|2020-05-22	Africa|hCoV-19/Egypt/CUNCI-HGC6I029/2020|EPI ISL 477161|B.1.255|Egypt|2020-06-02	0.0003415582	Africa
Africa|hCoV-19/DRC/10374/2020|EPI ISL 527539|B.1.84|Democratic Republic of the Congo|2020-05-22	Africa|hCoV-19/Egypt/CUNCI-HGC6I029/2020|EPI ISL 477161|B.1.255|Egypt|2020-06-02	0.0005956524	Africa
Africa|hCoV-19/DRC/10375/2020|EPI ISL 527499|B.1.84|Democratic Republic of the Congo|2020-05-22	Africa|hCoV-19/Egypt/CUNCI-HGC6I029/2020|EPI ISL 477161|B.1.255|Egypt|2020-06-02	0.0004790615	Africa
Africa|hCoV-19/DRC/10399/2020|EPI ISL 527491|B.1.214|Democratic Republic of the Congo|2020-05-22	Africa|hCoV-19/Egypt/CUNCI-HGC6I029/2020|EPI ISL 477161|B.1.255|Egypt|2020-06-02	0.0004094685	Africa
Africa|hCoV-19/DRC/10502/2020|EPI ISL 527547|B.1.5|Democratic Republic of the Congo|2020-05-20	Africa|hCoV-19/Egypt/CUNCI-HGC6I029/2020|EPI ISL 477161|B.1.255|Egypt|2020-06-02	0.0002384791	Africa
Africa|hCoV-19/DRC/10506/2020|EPI ISL 527524|B.1.5|Democratic Republic of the Congo|2020-05-18	Africa|hCoV-19/Egypt/CUNCI-HGC6I029/2020|EPI ISL 477161|B.1.255|Egypt|2020-06-02	0.0002442614	Africa
Africa|hCoV-19/DRC/10507/2020|EPI ISL 527492|B.1.5|Democratic Republic of the Congo|2020-05-18	Africa|hCoV-19/Egypt/CUNCI-HGC6I029/2020|EPI ISL 477161|B.1.255|Egypt|2020-06-02	0.0002730766	Africa
Africa|hCoV-19/DRC/10508/2020|EPI ISL 527494|B.1.5|Democratic Republic of the Congo|2020-05-20	Africa|hCoV-19/Egypt/CUNCI-HGC6I029/2020|EPI ISL 477161|B.1.255|Egypt|2020-06-02	0.0002716122	Africa
Africa|hCoV-19/DRC/10532/2020|EPI ISL 527532|B.1.5|Democratic Republic of the Congo|2020-05-20	Africa|hCoV-19/Egypt/CUNCI-HGC6I029/2020|EPI ISL 477161|B.1.255|Egypt|2020-06-02	0.0002444830	Africa
Africa|hCoV-19/DRC/10533/2020|EPI ISL 527548|B.1.5|Democratic Republic of the Congo|2020-05-20	Africa|hCoV-19/Egypt/CUNCI-HGC6I029/2020|EPI ISL 477161|B.1.255|Egypt|2020-06-02	0.0002726365	Africa
Africa|hCoV-19/DRC/10621/2020|EPI ISL 527526|B.1.214|Democratic Republic of the Congo|2020-05-23	Africa|hCoV-19/Egypt/CUNCI-HGC6I029/2020|EPI ISL 477161|B.1.255|Egypt|2020-06-02	0.0003833995	Africa
Africa|hCoV-19/DRC/10640/2020|EPI ISL 527541|B.1|Democratic Republic of the Congo|2020-05-22	Africa|hCoV-19/Egypt/CUNCI-HGC6I029/2020|EPI ISL 477161|B.1.255|Egypt|2020-06-02	0.0005643424	Africa
Africa|hCoV-19/DRC/10644/2020|EPI ISL 527549|B.1|Democratic Republic of the Congo|2020-05-22	Africa|hCoV-19/Egypt/CUNCI-HGC6I029/2020|EPI ISL 477161|B.1.255|Egypt|2020-06-02	0.0005453232	Africa
Africa|hCoV-19/DRC/10728/2020|EPI ISL 513628|B.1.5|Democratic Republic of the Congo|2020-05-23	Africa|hCoV-19/Egypt/CUNCI-HGC6I029/2020|EPI ISL 477161|B.1.255|Egypt|2020-06-02	0.0002801001	Africa
Africa|hCoV-19/DRC/10731/2020|EPI ISL 513629|B.1.1.1|Democratic Republic of the Congo|2020-05-23	Africa|hCoV-19/Egypt/CUNCI-HGC6I029/2020|EPI ISL 477161|B.1.255|Egypt|2020-06-02	0.0005291628	Africa
Africa|hCoV-19/DRC/10733/2020|EPI ISL 513630|B.1|Democratic Republic of the Congo|2020-05-23	Africa|hCoV-19/Egypt/CUNCI-HGC6I029/2020|EPI ISL 477161|B.1.255|Egypt|2020-06-02	0.0004053734	Africa
Africa|hCoV-19/DRC/108/2020|EPI ISL 417948|B.1.128|Democratic Republic of the Congo|2020-03-19	Africa|hCoV-19/Egypt/CUNCI-HGC6I029/2020|EPI ISL 477161|B.1.255|Egypt|2020-06-02	0.0003701611	Africa
Africa|hCoV-19/DRC/10885/2020|EPI ISL 513631|B.1.84|Democratic Republic of the Congo|2020-05-23	Africa|hCoV-19/Egypt/CUNCI-HGC6I029/2020|EPI ISL 477161|B.1.255|Egypt|2020-06-02	0.0004082929	Africa
Africa|hCoV-19/DRC/10902/2020|EPI ISL 527490|B.1.178|Democratic Republic of the Congo|2020-05-23	Africa|hCoV-19/Egypt/CUNCI-HGC6I029/2020|EPI ISL 477161|B.1.255|Egypt|2020-06-02	0.0003749790	Africa
Africa|hCoV-19/DRC/10913/2020|EPI ISL 527507|B.1.84|Democratic Republic of the Congo|2020-05-24	Africa|hCoV-19/Egypt/CUNCI-HGC6I029/2020|EPI ISL 477161|B.1.255|Egypt|2020-06-02	0.0004820117	Africa
Africa|hCoV-19/DRC/11005/2020|EPI ISL 527550|B.1.159|Democratic Republic of the Congo|2020-05-24	Africa|hCoV-19/Egypt/CUNCI-HGC6I029/2020|EPI ISL 477161|B.1.255|Egypt|2020-06-02	0.0004431253	Africa
Africa|hCoV-19/DRC/11008/2020|EPI ISL 527503|B.1.159|Democratic Republic of the Congo|2020-05-24	Africa|hCoV-19/Egypt/CUNCI-HGC6I029/2020|EPI ISL 477161|B.1.255|Egypt|2020-06-02	0.0003782885	Africa
Africa|hCoV-19/DRC/11022/2020|EPI ISL 527551|B.1.214|Democratic Republic of the Congo|2020-05-24	Africa|hCoV-19/Egypt/CUNCI-HGC6I029/2020|EPI ISL 477161|B.1.255|Egypt|2020-06-02	0.0004774378	Africa
Africa|hCoV-19/DRC/11024/2020|EPI ISL 527552|B.1.149|Democratic Republic of the Congo|2020-05-24	Africa|hCoV-19/Egypt/CUNCI-HGC6I029/2020|EPI ISL 477161|B.1.255|Egypt|2020-06-02	0.0005162049	Africa
Africa|hCoV-19/DRC/11026/2020|EPI ISL 527553|B.1.149|Democratic Republic of the Congo|2020-05-24	Africa|hCoV-19/Egypt/CUNCI-HGC6I029/2020|EPI ISL 477161|B.1.255|Egypt|2020-06-02	0.0003749533	Africa
Africa|hCoV-19/DRC/11031/2020|EPI ISL 527554|B.1.214|Democratic Republic of the Congo|2020-05-24	Africa|hCoV-19/Egypt/CUNCI-HGC6I029/2020|EPI ISL 477161|B.1.255|Egypt|2020-06-02	0.0004093513	Africa
Africa|hCoV-19/DRC/11041/2020|EPI ISL 527555|B.1|Democratic Republic of the Congo|2020-05-24	Africa|hCoV-19/Egypt/CUNCI-HGC6I029/2020|EPI ISL 477161|B.1.255|Egypt|2020-06-02	0.0003751159	Africa
Africa|hCoV-19/DRC/11057/2020|EPI ISL 527528|B.1.5|Democratic Republic of the Congo|2020-05-24	Africa|hCoV-19/Egypt/CUNCI-HGC6I029/2020|EPI ISL 477161|B.1.255|Egypt|2020-06-02	0.0003139543	Africa
Africa|hCoV-19/DRC/11078/2020|EPI ISL 527514|B.1|Democratic Republic of the Congo|2020-05-24	Africa|hCoV-19/Egypt/CUNCI-HGC6I029/2020|EPI ISL 477161|B.1.255|Egypt|2020-06-02	0.0003452652	Africa
Africa|hCoV-19/DRC/11079/2020|EPI ISL 527500|B.1.214|Democratic Republic of the Congo|2020-05-24	Africa|hCoV-19/Egypt/CUNCI-HGC6I029/2020|EPI ISL 477161|B.1.255|Egypt|2020-06-02	0.0003428390	Africa
Africa|hCoV-19/DRC/11093/2020|EPI ISL 527527|B.1.5|Democratic Republic of the Congo|2020-05-24	Africa|hCoV-19/Egypt/CUNCI-HGC6I029/2020|EPI ISL 477161|B.1.255|Egypt|2020-06-02	0.0003848235	Africa
Africa|hCoV-19/DRC/11096/2020|EPI ISL 527522|B.1|Democratic Republic of the Congo|2020-05-24	Africa|hCoV-19/Egypt/CUNCI-HGC6I029/2020|EPI ISL 477161|B.1.255|Egypt|2020-06-02	0.0003823415	Africa
Africa|hCoV-19/DRC/11114/2020|EPI ISL 527534|B.1.214|Democratic Republic of the Congo|2020-05-25	Africa|hCoV-19/Egypt/CUNCI-HGC6I029/2020|EPI ISL 477161|B.1.255|Egypt|2020-06-02	0.0004544466	Africa
Africa|hCoV-19/DRC/11123/2020|EPI ISL 527496|B.1.84|Democratic Republic of the Congo|2020-05-24	Africa|hCoV-19/Egypt/CUNCI-HGC6I029/2020|EPI ISL 477161|B.1.255|Egypt|2020-06-02	0.0003757777	Africa
Africa|hCoV-19/DRC/11134/2020|EPI ISL 527518|B.1.5|Democratic Republic of the Congo|2020-05-24	Africa|hCoV-19/Egypt/CUNCI-HGC6I029/2020|EPI ISL 477161|B.1.255|Egypt|2020-06-02	0.0002772303	Africa
Africa|hCoV-19/DRC/11143/2020|EPI ISL 527556|B.1|Democratic Republic of the Congo|2020-05-24	Africa|hCoV-19/Egypt/CUNCI-HGC6I029/2020|EPI ISL 477161|B.1.255|Egypt|2020-06-02	0.0004431795	Africa
Africa|hCoV-19/DRC/11145/2020|EPI ISL 527501|B.1.214|Democratic Republic of the Congo|2020-05-24	Africa|hCoV-19/Egypt/CUNCI-HGC6I029/2020|EPI ISL 477161|B.1.255|Egypt|2020-06-02	0.0004803533	Africa
Africa|hCoV-19/DRC/11148/2020|EPI ISL 527525|B.1.178|Democratic Republic of the Congo|2020-05-24	Africa|hCoV-19/Egypt/CUNCI-HGC6I029/2020|EPI ISL 477161|B.1.255|Egypt|2020-06-02	0.0004548761	Africa
Africa|hCoV-19/DRC/11157/2020|EPI ISL 527530|B.1|Democratic Republic of the Congo|2020-05-25	Africa|hCoV-19/Egypt/CUNCI-HGC6I029/2020|EPI ISL 477161|B.1.255|Egypt|2020-06-02	0.0004521536	Africa
Africa|hCoV-19/DRC/11187/2020|EPI ISL 527523|B.1.1.275|Democratic Republic of the Congo|2020-05-23	Africa|hCoV-19/Egypt/CUNCI-HGC6I029/2020|EPI ISL 477161|B.1.255|Egypt|2020-06-02	0.0004873821	Africa
Africa|hCoV-19/DRC/11191/2020|EPI ISL 527506|B.1.1.275|Democratic Republic of the Congo|2020-05-23	Africa|hCoV-19/Egypt/CUNCI-HGC6I029/2020|EPI ISL 477161|B.1.255|Egypt|2020-06-02	0.0003778560	Africa
Africa|hCoV-19/DRC/11252/2020|EPI ISL 527557|B.1.1.275|Democratic Republic of the Congo|2020-05-21	Africa|hCoV-19/Egypt/CUNCI-HGC6I029/2020|EPI ISL 477161|B.1.255|Egypt|2020-06-02	0.0005453200	Africa
Africa|hCoV-19/DRC/11260/2020|EPI ISL 527558|B.1.1.275|Democratic Republic of the Congo|2020-05-23	Africa|hCoV-19/Egypt/CUNCI-HGC6I029/2020|EPI ISL 477161|B.1.255|Egypt|2020-06-02	0.0004091239	Africa
Africa|hCoV-19/DRC/1131/2020|EPI ISL 429255|B.1.5|Democratic Republic of the Congo|2020-04-05	Africa|hCoV-19/Egypt/CUNCI-HGC6I029/2020|EPI ISL 477161|B.1.255|Egypt|2020-06-02	0.0002711796	Africa
Africa|hCoV-19/DRC/11310/2020|EPI ISL 527529|B.1.149|Democratic Republic of the Congo|2020-05-25	Africa|hCoV-19/Egypt/CUNCI-HGC6I029/2020|EPI ISL 477161|B.1.255|Egypt|2020-06-02	0.0003841800	Africa
Africa|hCoV-19/DRC/11318/2020|EPI ISL 527559|B.1.149|Democratic Republic of the Congo|2020-05-25	Africa|hCoV-19/Egypt/CUNCI-HGC6I029/2020|EPI ISL 477161|B.1.255|Egypt|2020-06-02	0.0003729287	Africa
Africa|hCoV-19/DRC/11326/2020|EPI ISL 527508|B.1|Democratic Republic of the Congo|2020-05-25	Africa|hCoV-19/Egypt/CUNCI-HGC6I029/2020|EPI ISL 477161|B.1.255|Egypt|2020-06-02	0.0003787092	Africa
Africa|hCoV-19/DRC/11334/2020|EPI ISL 527504|B.1.178|Democratic Republic of the Congo|2020-05-25	Africa|hCoV-19/Egypt/CUNCI-HGC6I029/2020|EPI ISL 477161|B.1.255|Egypt|2020-06-02	0.0003781702	Africa
Africa|hCoV-19/DRC/11337/2020|EPI ISL 527510|B.1.84|Democratic Republic of the Congo|2020-05-25	Africa|hCoV-19/Egypt/CUNCI-HGC6I029/2020|EPI ISL 477161|B.1.255|Egypt|2020-06-02	0.0004482119	Africa
Africa|hCoV-19/DRC/11341/2020|EPI ISL 527509|B.1.1.275|Democratic Republic of the Congo|2020-05-25	Africa|hCoV-19/Egypt/CUNCI-HGC6I029/2020|EPI ISL 477161|B.1.255|Egypt|2020-06-02	0.0004823339	Africa
Africa|hCoV-19/DRC/11348/2020|EPI ISL 527560|B.1.149|Democratic Republic of the Congo|2020-05-25	Africa|hCoV-19/Egypt/CUNCI-HGC6I029/2020|EPI ISL 477161|B.1.255|Egypt|2020-06-02	0.0003732578	Africa
Africa|hCoV-19/DRC/11369/2020|EPI ISL 527537|B.1.214|Democratic Republic of the Congo|2020-05-25	Africa|hCoV-19/Egypt/CUNCI-HGC6I029/2020|EPI ISL 477161|B.1.255|Egypt|2020-06-02	0.0004209411	Africa
Africa|hCoV-19/DRC/11376/2020|EPI ISL 527513|B.1.214|Democratic Republic of the Congo|2020-05-25	Africa|hCoV-19/Egypt/CUNCI-HGC6I029/2020|EPI ISL 477161|B.1.255|Egypt|2020-06-02	0.0004486137	Africa
Africa|hCoV-19/DRC/11411/2020|EPI ISL 527561|B.1.5|Democratic Republic of the Congo|2020-05-25	Africa|hCoV-19/Egypt/CUNCI-HGC6I029/2020|EPI ISL 477161|B.1.255|Egypt|2020-06-02	0.0003407402	Africa
Africa|hCoV-19/DRC/11450/2020|EPI ISL 527516|B.1.5|Democratic Republic of the Congo|2020-05-25	Africa|hCoV-19/Egypt/CUNCI-HGC6I029/2020|EPI ISL 477161|B.1.255|Egypt|2020-06-02	0.0002800143	Africa
Africa|hCoV-19/DRC/11458/2020|EPI ISL 527497|B.1.5|Democratic Republic of the Congo|2020-05-25	Africa|hCoV-19/Egypt/CUNCI-HGC6I029/2020|EPI ISL 477161|B.1.255|Egypt|2020-06-02	0.0004129929	Africa
Africa|hCoV-19/DRC/11460/2020|EPI ISL 527562|B.1.214|Democratic Republic of the Congo|2020-05-25	Africa|hCoV-19/Egypt/CUNCI-HGC6I029/2020|EPI ISL 477161|B.1.255|Egypt|2020-06-02	0.0005513107	Africa
Africa|hCoV-19/DRC/11472/2020|EPI ISL 527502|B.1.214|Democratic Republic of the Congo|2020-05-25	Africa|hCoV-19/Egypt/CUNCI-HGC6I029/2020|EPI ISL 477161|B.1.255|Egypt|2020-06-02	0.0004798378	Africa
Africa|hCoV-19/DRC/11477/2020|EPI ISL 527563|B.1.84|Democratic Republic of the Congo|2020-05-25	Africa|hCoV-19/Egypt/CUNCI-HGC6I029/2020|EPI ISL 477161|B.1.255|Egypt|2020-06-02	0.0003063646	Africa
Africa|hCoV-19/DRC/11486/2020|EPI ISL 527564|B.1.214|Democratic Republic of the Congo|2020-05-25	Africa|hCoV-19/Egypt/CUNCI-HGC6I029/2020|EPI ISL 477161|B.1.255|Egypt|2020-06-02	0.0004773145	Africa
Africa|hCoV-19/DRC/11487/2020|EPI ISL 527505|B.1|Democratic Republic of the Congo|2020-05-25	Africa|hCoV-19/Egypt/CUNCI-HGC6I029/2020|EPI ISL 477161|B.1.255|Egypt|2020-06-02	0.0004133633	Africa
Africa|hCoV-19/DRC/11507/2020|EPI ISL 527512|B.1|Democratic Republic of the Congo|2020-05-25	Africa|hCoV-19/Egypt/CUNCI-HGC6I029/2020|EPI ISL 477161|B.1.255|Egypt|2020-06-02	0.0004476343	Africa
Africa|hCoV-19/DRC/1151/2020|EPI ISL 447596|B.38|Democratic Republic of the Congo|2020-04-05	Africa|hCoV-19/Egypt/CUNCI-HGC6I029/2020|EPI ISL 477161|B.1.255|Egypt|2020-06-02	0.0005436157	Africa
Africa|hCoV-19/DRC/11511/2020|EPI ISL 527511|B.1.214|Democratic Republic of the Congo|2020-05-25	Africa|hCoV-19/Egypt/CUNCI-HGC6I029/2020|EPI ISL 477161|B.1.255|Egypt|2020-06-02	0.0004827878	Africa
Africa|hCoV-19/DRC/11572/2020|EPI ISL 527565|B.1.214|Democratic Republic of the Congo|2020-05-25	Africa|hCoV-19/Egypt/CUNCI-HGC6I029/2020|EPI ISL 477161|B.1.255|Egypt|2020-06-02	0.0003745628	Africa
Africa|hCoV-19/DRC/11576/2020|EPI ISL 527517|B.1|Democratic Republic of the Congo|2020-05-25	Africa|hCoV-19/Egypt/CUNCI-HGC6I029/2020|EPI ISL 477161|B.1.255|Egypt|2020-06-02	0.0003814664	Africa
Africa|hCoV-19/DRC/11583/2020|EPI ISL 527542|B.1|Democratic Republic of the Congo|2020-05-25	Africa|hCoV-19/Egypt/CUNCI-HGC6I029/2020|EPI ISL 477161|B.1.255|Egypt|2020-06-02	0.0004240990	Africa
Africa|hCoV-19/DRC/11616/2020|EPI ISL 527519|B.1|Democratic Republic of the Congo|2020-05-25	Africa|hCoV-19/Egypt/CUNCI-HGC6I029/2020|EPI ISL 477161|B.1.255|Egypt|2020-06-02	0.0003808064	Africa
Africa|hCoV-19/DRC/11623/2020|EPI ISL 527566|B.1.5|Democratic Republic of the Congo|2020-05-25	Africa|hCoV-19/Egypt/CUNCI-HGC6I029/2020|EPI ISL 477161|B.1.255|Egypt|2020-06-02	0.0003751141	Africa
Africa|hCoV-19/DRC/11624/2020|EPI ISL 527567|B.1.149|Democratic Republic of the Congo|2020-05-25	Africa|hCoV-19/Egypt/CUNCI-HGC6I029/2020|EPI ISL 477161|B.1.255|Egypt|2020-06-02	0.0003749331	Africa
Africa|hCoV-19/DRC/11631/2020|EPI ISL 527568|B.1.149|Democratic Republic of the Congo|2020-05-25	Africa|hCoV-19/Egypt/CUNCI-HGC6I029/2020|EPI ISL 477161|B.1.255|Egypt|2020-06-02	0.0003753168	Africa
Africa|hCoV-19/DRC/11632/2020|EPI ISL 527493|B.1|Democratic Republic of the Congo|2020-05-25	Africa|hCoV-19/Egypt/CUNCI-HGC6I029/2020|EPI ISL 477161|B.1.255|Egypt|2020-06-02	0.0004097888	Africa
Africa|hCoV-19/DRC/11635/2020|EPI ISL 527540|B.1.214|Democratic Republic of the Congo|2020-05-25	Africa|hCoV-19/Egypt/CUNCI-HGC6I029/2020|EPI ISL 477161|B.1.255|Egypt|2020-06-02	0.0004220127	Africa
Africa|hCoV-19/DRC/11640/2020|EPI ISL 527535|B.1.178|Democratic Republic of the Congo|2020-05-25	Africa|hCoV-19/Egypt/CUNCI-HGC6I029/2020|EPI ISL 477161|B.1.255|Egypt|2020-06-02	0.0004881887	Africa
Africa|hCoV-19/DRC/11643/2020|EPI ISL 527520|B.1.5|Democratic Republic of the Congo|2020-05-25	Africa|hCoV-19/Egypt/CUNCI-HGC6I029/2020|EPI ISL 477161|B.1.255|Egypt|2020-06-02	0.0003817007	Africa
Africa|hCoV-19/DRC/11648/2020|EPI ISL 527569|B.1.6|Democratic Republic of the Congo|2020-05-25	Africa|hCoV-19/Egypt/CUNCI-HGC6I029/2020|EPI ISL 477161|B.1.255|Egypt|2020-06-02	0.0004074710	Africa
Africa|hCoV-19/DRC/11652/2020|EPI ISL 527570|B.1.149|Democratic Republic of the Congo|2020-05-25	Africa|hCoV-19/Egypt/CUNCI-HGC6I029/2020|EPI ISL 477161|B.1.255|Egypt|2020-06-02	0.0003748295	Africa
Africa|hCoV-19/DRC/11653/2020|EPI ISL 527533|B.1.84|Democratic Republic of the Congo|2020-05-25	Africa|hCoV-19/Egypt/CUNCI-HGC6I029/2020|EPI ISL 477161|B.1.255|Egypt|2020-06-02	0.0003491619	Africa
Africa|hCoV-19/DRC/11676/2020|EPI ISL 527531|B.1|Democratic Republic of the Congo|2020-05-26	Africa|hCoV-19/Egypt/CUNCI-HGC6I029/2020|EPI ISL 477161|B.1.255|Egypt|2020-06-02	0.0005612214	Africa
Africa|hCoV-19/DRC/11677/2020|EPI ISL 527515|B.1.214|Democratic Republic of the Congo|2020-05-26	Africa|hCoV-19/Egypt/CUNCI-HGC6I029/2020|EPI ISL 477161|B.1.255|Egypt|2020-06-02	0.0004849630	Africa
Africa|hCoV-19/DRC/11732/2020|EPI ISL 527536|B.1.214|Democratic Republic of the Congo|2020-05-26	Africa|hCoV-19/Egypt/CUNCI-HGC6I029/2020|EPI ISL 477161|B.1.255|Egypt|2020-06-02	0.0003490608	Africa
Africa|hCoV-19/DRC/11733/2020|EPI ISL 527571|B.1.149|Democratic Republic of the Congo|2020-05-26	Africa|hCoV-19/Egypt/CUNCI-HGC6I029/2020|EPI ISL 477161|B.1.255|Egypt|2020-06-02	0.0003729073	Africa
Africa|hCoV-19/DRC/11806/2020|EPI ISL 527572|B.1.214|Democratic Republic of the Congo|2020-05-26	Africa|hCoV-19/Egypt/CUNCI-HGC6I029/2020|EPI ISL 477161|B.1.255|Egypt|2020-06-02	0.0004770868	Africa
Africa|hCoV-19/DRC/1234/2020|EPI ISL 429258|B.1.5|Democratic Republic of the Congo|2020-04-06	Africa|hCoV-19/Egypt/CUNCI-HGC6I029/2020|EPI ISL 477161|B.1.255|Egypt|2020-06-02	0.0002856119	Africa
Africa|hCoV-19/DRC/1249/2020|EPI ISL 429259|B.1.5|Democratic Republic of the Congo|2020-04-06	Africa|hCoV-19/Egypt/CUNCI-HGC6I029/2020|EPI ISL 477161|B.1.255|Egypt|2020-06-02	0.0002723610	Africa
Africa|hCoV-19/DRC/1319/2020|EPI ISL 431011|B.1.128|Democratic Republic of the Congo|2020-04-07	Africa|hCoV-19/Egypt/CUNCI-HGC6I029/2020|EPI ISL 477161|B.1.255|Egypt|2020-06-02	0.0003741081	Africa
Africa|hCoV-19/DRC/1324/2020|EPI ISL 435033|B.1.128|Democratic Republic of the Congo|2020-04-07	Africa|hCoV-19/Egypt/CUNCI-HGC6I029/2020|EPI ISL 477161|B.1.255|Egypt|2020-06-02	0.0003715811	Africa
Africa|hCoV-19/DRC/1326/2020|EPI ISL 435116|B.1|Democratic Republic of the Congo|2020-04-07	Africa|hCoV-19/Egypt/CUNCI-HGC6I029/2020|EPI ISL 477161|B.1.255|Egypt|2020-06-02	0.0003460725	Africa
Africa|hCoV-19/DRC/1375/2020|EPI ISL 435117|B.1.1.1|Democratic Republic of the Congo|2020-04-07	Africa|hCoV-19/Egypt/CUNCI-HGC6I029/2020|EPI ISL 477161|B.1.255|Egypt|2020-06-02	0.0005175708	Africa
Africa|hCoV-19/DRC/1376/2020|EPI ISL 431012|B.1.1.1|Democratic Republic of the Congo|2020-04-07	Africa|hCoV-19/Egypt/CUNCI-HGC6I029/2020|EPI ISL 477161|B.1.255|Egypt|2020-06-02	0.0004789306	Africa
Africa|hCoV-19/DRC/1377/2020|EPI ISL 434678|B.1.1.1|Democratic Republic of the Congo|2020-04-07	Africa|hCoV-19/Egypt/CUNCI-HGC6I029/2020|EPI ISL 477161|B.1.255|Egypt|2020-06-02	0.0004409972	Africa
Africa|hCoV-19/DRC/1378/2020|EPI ISL 435118|B.1.1.1|Democratic Republic of the Congo|2020-04-07	Africa|hCoV-19/Egypt/CUNCI-HGC6I029/2020|EPI ISL 477161|B.1.255|Egypt|2020-06-02	0.0004774838	Africa
Africa|hCoV-19/DRC/1382/2020|EPI ISL 435113|B.1.1.1|Democratic Republic of the Congo|2020-04-07	Africa|hCoV-19/Egypt/CUNCI-HGC6I029/2020|EPI ISL 477161|B.1.255|Egypt|2020-06-02	0.0004866201	Africa
Africa|hCoV-19/DRC/1397/2020|EPI ISL 434679|B.1.1.1|Democratic Republic of the Congo|2020-04-07	Africa|hCoV-19/Egypt/CUNCI-HGC6I029/2020|EPI ISL 477161|B.1.255|Egypt|2020-06-02	0.0004779334	Africa
Africa|hCoV-19/DRC/1398/2020|EPI ISL 435114|B.1.1.1|Democratic Republic of the Congo|2020-04-07	Africa|hCoV-19/Egypt/CUNCI-HGC6I029/2020|EPI ISL 477161|B.1.255|Egypt|2020-06-02	0.0004382916	Africa
Africa|hCoV-19/DRC/1422/2020|EPI ISL 434680|B.1.149|Democratic Republic of the Congo|2020-04-08	Africa|hCoV-19/Egypt/CUNCI-HGC6I029/2020|EPI ISL 477161|B.1.255|Egypt|2020-06-02	0.0003791083	Africa
Africa|hCoV-19/DRC/1423/2020|EPI ISL 434710|B.1.149|Democratic Republic of the Congo|2020-04-08	Africa|hCoV-19/Egypt/CUNCI-HGC6I029/2020|EPI ISL 477161|B.1.255|Egypt|2020-06-02	0.0003370382	Africa
Africa|hCoV-19/DRC/1486/2020|EPI ISL 434711|B.1|Democratic Republic of the Congo|2020-04-08	Africa|hCoV-19/Egypt/CUNCI-HGC6I029/2020|EPI ISL 477161|B.1.255|Egypt|2020-06-02	0.0003142972	Africa
Africa|hCoV-19/DRC/1516/2020|EPI ISL 435032|B.1.5|Democratic Republic of the Congo|2020-04-09	Africa|hCoV-19/Egypt/CUNCI-HGC6I029/2020|EPI ISL 477161|B.1.255|Egypt|2020-06-02	0.0002688470	Africa
Africa|hCoV-19/DRC/1565/2020|EPI ISL 434681|B.1|Democratic Republic of the Congo|2020-04-09	Africa|hCoV-19/Egypt/CUNCI-HGC6I029/2020|EPI ISL 477161|B.1.255|Egypt|2020-06-02	0.0003086217	Africa
Africa|hCoV-19/DRC/158/2020|EPI ISL 417950|B.40|Democratic Republic of the Congo|2020-03-20	Africa|hCoV-19/Egypt/CUNCI-HGC6I029/2020|EPI ISL 477161|B.1.255|Egypt|2020-06-02	0.0005378765	Africa
Africa|hCoV-19/DRC/1715/2020|EPI ISL 435156|B.1.84|Democratic Republic of the Congo|2020-04-10	Africa|hCoV-19/Egypt/CUNCI-HGC6I029/2020|EPI ISL 477161|B.1.255|Egypt|2020-06-02	0.0003396456	Africa
Africa|hCoV-19/DRC/1767/2020|EPI ISL 435157|B.1.5|Democratic Republic of the Congo|2020-04-10	Africa|hCoV-19/Egypt/CUNCI-HGC6I029/2020|EPI ISL 477161|B.1.255|Egypt|2020-06-02	0.0002803060	Africa
Africa|hCoV-19/DRC/1779/2020|EPI ISL 435158|C.14|Democratic Republic of the Congo|2020-04-10	Africa|hCoV-19/Egypt/CUNCI-HGC6I029/2020|EPI ISL 477161|B.1.255|Egypt|2020-06-02	0.0005570371	Africa
Africa|hCoV-19/DRC/191/2020|EPI ISL 417955|B.1.128|Democratic Republic of the Congo|2020-03-21	Africa|hCoV-19/Egypt/CUNCI-HGC6I029/2020|EPI ISL 477161|B.1.255|Egypt|2020-06-02	0.0003702481	Africa
Africa|hCoV-19/DRC/1952/2020|EPI ISL 435159|B.1.5|Democratic Republic of the Congo|2020-04-11	Africa|hCoV-19/Egypt/CUNCI-HGC6I029/2020|EPI ISL 477161|B.1.255|Egypt|2020-06-02	0.0002770958	Africa
Africa|hCoV-19/DRC/1982/2020|EPI ISL 435160|B.1|Democratic Republic of the Congo|2020-04-12	Africa|hCoV-19/Egypt/CUNCI-HGC6I029/2020|EPI ISL 477161|B.1.255|Egypt|2020-06-02	0.0003105348	Africa
Africa|hCoV-19/DRC/2047/2020|EPI ISL 435161|B.1.1.1|Democratic Republic of the Congo|2020-04-12	Africa|hCoV-19/Egypt/CUNCI-HGC6I029/2020|EPI ISL 477161|B.1.255|Egypt|2020-06-02	0.0004455151	Africa
Africa|hCoV-19/DRC/2063/2020|EPI ISL 435162|B.1|Democratic Republic of the Congo|2020-04-12	Africa|hCoV-19/Egypt/CUNCI-HGC6I029/2020|EPI ISL 477161|B.1.255|Egypt|2020-06-02	0.0002762035	Africa
Africa|hCoV-19/DRC/2120/2020|EPI ISL 435163|B.1.149|Democratic Republic of the Congo|2020-04-12	Africa|hCoV-19/Egypt/CUNCI-HGC6I029/2020|EPI ISL 477161|B.1.255|Egypt|2020-06-02	0.0003394403	Africa
Africa|hCoV-19/DRC/2121/2020|EPI ISL 435164|B.1.149|Democratic Republic of the Congo|2020-04-12	Africa|hCoV-19/Egypt/CUNCI-HGC6I029/2020|EPI ISL 477161|B.1.255|Egypt|2020-06-02	0.0003445620	Africa
Africa|hCoV-19/DRC/2122/2020|EPI ISL 435165|B.1.149|Democratic Republic of the Congo|2020-04-13	Africa|hCoV-19/Egypt/CUNCI-HGC6I029/2020|EPI ISL 477161|B.1.255|Egypt|2020-06-02	0.0004208129	Africa
Africa|hCoV-19/DRC/2125/2020|EPI ISL 435166|B.1.149|Democratic Republic of the Congo|2020-04-13	Africa|hCoV-19/Egypt/CUNCI-HGC6I029/2020|EPI ISL 477161|B.1.255|Egypt|2020-06-02	0.0003457412	Africa
Africa|hCoV-19/DRC/2128/2020|EPI ISL 435167|B.1|Democratic Republic of the Congo|2020-04-13	Africa|hCoV-19/Egypt/CUNCI-HGC6I029/2020|EPI ISL 477161|B.1.255|Egypt|2020-06-02	0.0002820548	Africa
Africa|hCoV-19/DRC/2133/2020|EPI ISL 435168|B.1.128|Democratic Republic of the Congo|2020-04-13	Africa|hCoV-19/Egypt/CUNCI-HGC6I029/2020|EPI ISL 477161|B.1.255|Egypt|2020-06-02	0.0003847267	Africa
Africa|hCoV-19/DRC/214/2020|EPI ISL 420030|B.1.6|Democratic Republic of the Congo|2020-03-21	Africa|hCoV-19/Egypt/CUNCI-HGC6I029/2020|EPI ISL 477161|B.1.255|Egypt|2020-06-02	0.0002698143	Africa
Africa|hCoV-19/DRC/215/2020|EPI ISL 420031|B.1.1.1|Democratic Republic of the Congo|2020-03-21	Africa|hCoV-19/Egypt/CUNCI-HGC6I029/2020|EPI ISL 477161|B.1.255|Egypt|2020-06-02	0.0004799716	Africa
Africa|hCoV-19/DRC/2169/2020|EPI ISL 436194|B.1.5|Democratic Republic of the Congo|2020-04-13	Africa|hCoV-19/Egypt/CUNCI-HGC6I029/2020|EPI ISL 477161|B.1.255|Egypt|2020-06-02	0.0003147115	Africa
Africa|hCoV-19/DRC/2299/2020|EPI ISL 436412|B.1.5|Democratic Republic of the Congo|2020-04-14	Africa|hCoV-19/Egypt/CUNCI-HGC6I029/2020|EPI ISL 477161|B.1.255|Egypt|2020-06-02	0.0003390111	Africa
Africa|hCoV-19/DRC/236/2020|EPI ISL 420032|B.1.128|Democratic Republic of the Congo|2020-03-22	Africa|hCoV-19/Egypt/CUNCI-HGC6I029/2020|EPI ISL 477161|B.1.255|Egypt|2020-06-02	0.0003707010	Africa
Africa|hCoV-19/DRC/2363/2020|EPI ISL 437194|B.1.84|Democratic Republic of the Congo|2020-04-14	Africa|hCoV-19/Egypt/CUNCI-HGC6I029/2020|EPI ISL 477161|B.1.255|Egypt|2020-06-02	0.0003050771	Africa
Africa|hCoV-19/DRC/2384/2020|EPI ISL 437196|B.1.149|Democratic Republic of the Congo|2020-04-14	Africa|hCoV-19/Egypt/CUNCI-HGC6I029/2020|EPI ISL 477161|B.1.255|Egypt|2020-06-02	0.0003452400	Africa
Africa|hCoV-19/DRC/241/2020|EPI ISL 420033|B.1.1.75|Democratic Republic of the Congo|2020-03-22	Africa|hCoV-19/Egypt/CUNCI-HGC6I029/2020|EPI ISL 477161|B.1.255|Egypt|2020-06-02	0.0004044678	Africa
Africa|hCoV-19/DRC/243/2020|EPI ISL 420034|B.1|Democratic Republic of the Congo|2020-03-22	Africa|hCoV-19/Egypt/CUNCI-HGC6I029/2020|EPI ISL 477161|B.1.255|Egypt|2020-06-02	0.0002411404	Africa
Africa|hCoV-19/DRC/248/2020|EPI ISL 420035|B.1.5|Democratic Republic of the Congo|2020-03-22	Africa|hCoV-19/Egypt/CUNCI-HGC6I029/2020|EPI ISL 477161|B.1.255|Egypt|2020-06-02	0.0002358760	Africa
Africa|hCoV-19/DRC/2496/2020|EPI ISL 437337|B.1.149|Democratic Republic of the Congo|2020-04-15	Africa|hCoV-19/Egypt/CUNCI-HGC6I029/2020|EPI ISL 477161|B.1.255|Egypt|2020-06-02	0.0003697032	Africa
Africa|hCoV-19/DRC/2529/2020|EPI ISL 437338|B.1.178|Democratic Republic of the Congo|2020-04-15	Africa|hCoV-19/Egypt/CUNCI-HGC6I029/2020|EPI ISL 477161|B.1.255|Egypt|2020-06-02	0.0003360870	Africa
Africa|hCoV-19/DRC/253/2020|EPI ISL 420838|B.1.5|Democratic Republic of the Congo|2020-03-22	Africa|hCoV-19/Egypt/CUNCI-HGC6I029/2020|EPI ISL 477161|B.1.255|Egypt|2020-06-02	0.0002367374	Africa
Africa|hCoV-19/DRC/2536/2020|EPI ISL 437339|B.1|Democratic Republic of the Congo|2020-04-15	Africa|hCoV-19/Egypt/CUNCI-HGC6I029/2020|EPI ISL 477161|B.1.255|Egypt|2020-06-02	0.0003360870	Africa
Africa|hCoV-19/DRC/254/2020|EPI ISL 420839|B.1|Democratic Republic of the Congo|2020-03-22	Africa|hCoV-19/Egypt/CUNCI-HGC6I029/2020|EPI ISL 477161|B.1.255|Egypt|2020-06-02	0.0002385685	Africa
Africa|hCoV-19/DRC/2563/2020|EPI ISL 437340|B.1.9|Democratic Republic of the Congo|2020-04-15	Africa|hCoV-19/Egypt/CUNCI-HGC6I029/2020|EPI ISL 477161|B.1.255|Egypt|2020-06-02	0.0004032855	Africa
Africa|hCoV-19/DRC/2580/2020|EPI ISL 437341|B.1.5|Democratic Republic of the Congo|2020-04-15	Africa|hCoV-19/Egypt/CUNCI-HGC6I029/2020|EPI ISL 477161|B.1.255|Egypt|2020-06-02	0.0002703705	Africa
Africa|hCoV-19/DRC/2644/2020|EPI ISL 437342|B.1.84|Democratic Republic of the Congo|2020-04-15	Africa|hCoV-19/Egypt/CUNCI-HGC6I029/2020|EPI ISL 477161|B.1.255|Egypt|2020-06-02	0.0003751630	Africa
Africa|hCoV-19/DRC/2670/2020|EPI ISL 437343|B.1.9|Democratic Republic of the Congo|2020-04-15	Africa|hCoV-19/Egypt/CUNCI-HGC6I029/2020|EPI ISL 477161|B.1.255|Egypt|2020-06-02	0.0004369304	Africa
Africa|hCoV-19/DRC/2727/2020|EPI ISL 437344|B.1|Democratic Republic of the Congo|2020-04-16	Africa|hCoV-19/Egypt/CUNCI-HGC6I029/2020|EPI ISL 477161|B.1.255|Egypt|2020-06-02	0.0002736999	Africa
Africa|hCoV-19/DRC/2728/2020|EPI ISL 437345|B.1.84|Democratic Republic of the Congo|2020-04-16	Africa|hCoV-19/Egypt/CUNCI-HGC6I029/2020|EPI ISL 477161|B.1.255|Egypt|2020-06-02	0.0003442701	Africa
Africa|hCoV-19/DRC/2813/2020|EPI ISL 437346|C.14|Democratic Republic of the Congo|2020-04-16	Africa|hCoV-19/Egypt/CUNCI-HGC6I029/2020|EPI ISL 477161|B.1.255|Egypt|2020-06-02	0.0005718206	Africa
Africa|hCoV-19/DRC/2819/2020|EPI ISL 437347|B.1|Democratic Republic of the Congo|2020-04-16	Africa|hCoV-19/Egypt/CUNCI-HGC6I029/2020|EPI ISL 477161|B.1.255|Egypt|2020-06-02	0.0003777340	Africa
Africa|hCoV-19/DRC/2827/2020|EPI ISL 437348|B.1|Democratic Republic of the Congo|2020-04-16	Africa|hCoV-19/Egypt/CUNCI-HGC6I029/2020|EPI ISL 477161|B.1.255|Egypt|2020-06-02	0.0002688352	Africa
Africa|hCoV-19/DRC/2855/2020|EPI ISL 437350|B.1|Democratic Republic of the Congo|2020-04-16	Africa|hCoV-19/Egypt/CUNCI-HGC6I029/2020|EPI ISL 477161|B.1.255|Egypt|2020-06-02	0.0003024722	Africa
Africa|hCoV-19/DRC/2864/2020|EPI ISL 437351|B.1|Democratic Republic of the Congo|2020-04-16	Africa|hCoV-19/Egypt/CUNCI-HGC6I029/2020|EPI ISL 477161|B.1.255|Egypt|2020-06-02	0.0003031108	Africa
Africa|hCoV-19/DRC/2904/2020|EPI ISL 437352|B.1|Democratic Republic of the Congo|2020-04-17	Africa|hCoV-19/Egypt/CUNCI-HGC6I029/2020|EPI ISL 477161|B.1.255|Egypt|2020-06-02	0.0003024722	Africa
Africa|hCoV-19/DRC/2938/2020|EPI ISL 437353|B.1.275|Democratic Republic of the Congo|2020-04-17	Africa|hCoV-19/Egypt/CUNCI-HGC6I029/2020|EPI ISL 477161|B.1.255|Egypt|2020-06-02	0.0004170999	Africa
Africa|hCoV-19/DRC/2939/2020|EPI ISL 437354|B.1|Democratic Republic of the Congo|2020-04-17	Africa|hCoV-19/Egypt/CUNCI-HGC6I029/2020|EPI ISL 477161|B.1.255|Egypt|2020-06-02	0.0004041504	Africa
Africa|hCoV-19/DRC/2942/2020|EPI ISL 437355|B.1|Democratic Republic of the Congo|2020-04-17	Africa|hCoV-19/Egypt/CUNCI-HGC6I029/2020|EPI ISL 477161|B.1.255|Egypt|2020-06-02	0.0003455585	Africa
Africa|hCoV-19/DRC/299/2020|EPI ISL 420840|B.4|Democratic Republic of the Congo|2020-03-20	Africa|hCoV-19/Egypt/CUNCI-HGC6I029/2020|EPI ISL 477161|B.1.255|Egypt|2020-06-02	0.0006840975	Africa
Africa|hCoV-19/DRC/300/2020|EPI ISL 420841|A|Democratic Republic of the Congo|2020-03-22	Africa|hCoV-19/Egypt/CUNCI-HGC6I029/2020|EPI ISL 477161|B.1.255|Egypt|2020-06-02	0.0004744167	Africa
Africa|hCoV-19/DRC/3041/2020|EPI ISL 437356|B.1|Democratic Republic of the Congo|2020-04-18	Africa|hCoV-19/Egypt/CUNCI-HGC6I029/2020|EPI ISL 477161|B.1.255|Egypt|2020-06-02	0.0003712338	Africa
Africa|hCoV-19/DRC/307/2020|EPI ISL 420842|B.1.9|Democratic Republic of the Congo|2020-03	Africa|hCoV-19/Egypt/CUNCI-HGC6I029/2020|EPI ISL 477161|B.1.255|Egypt|2020-06-02	0.0002423591	Africa
Africa|hCoV-19/DRC/3070/2020|EPI ISL 437357|B.1.214|Democratic Republic of the Congo|2020-04-18	Africa|hCoV-19/Egypt/CUNCI-HGC6I029/2020|EPI ISL 477161|B.1.255|Egypt|2020-06-02	0.0004055393	Africa
Africa|hCoV-19/DRC/3089/2020|EPI ISL 437358|B.1.84|Democratic Republic of the Congo|2020-04-19	Africa|hCoV-19/Egypt/CUNCI-HGC6I029/2020|EPI ISL 477161|B.1.255|Egypt|2020-06-02	0.0003365065	Africa
Africa|hCoV-19/DRC/3440/2020|EPI ISL 447597|B.1.84|Democratic Republic of the Congo|2020-04-22	Africa|hCoV-19/Egypt/CUNCI-HGC6I029/2020|EPI ISL 477161|B.1.255|Egypt|2020-06-02	0.0003402963	Africa
Africa|hCoV-19/DRC/3451/2020|EPI ISL 447598|B.1.178|Democratic Republic of the Congo|2020-04-22	Africa|hCoV-19/Egypt/CUNCI-HGC6I029/2020|EPI ISL 477161|B.1.255|Egypt|2020-06-02	0.0003405696	Africa
Africa|hCoV-19/DRC/3453/2020|EPI ISL 447599|B.1.84|Democratic Republic of the Congo|2020-04-22	Africa|hCoV-19/Egypt/CUNCI-HGC6I029/2020|EPI ISL 477161|B.1.255|Egypt|2020-06-02	0.0003405048	Africa
Africa|hCoV-19/DRC/3481/2020|EPI ISL 447600|B.1|Democratic Republic of the Congo|2020-04-22	Africa|hCoV-19/Egypt/CUNCI-HGC6I029/2020|EPI ISL 477161|B.1.255|Egypt|2020-06-02	0.0002794905	Africa
Africa|hCoV-19/DRC/3482/2020|EPI ISL 447601|B.1|Democratic Republic of the Congo|2020-04-22	Africa|hCoV-19/Egypt/CUNCI-HGC6I029/2020|EPI ISL 477161|B.1.255|Egypt|2020-06-02	0.0003090179	Africa
Africa|hCoV-19/DRC/3483/2020|EPI ISL 447602|B.1|Democratic Republic of the Congo|2020-04-22	Africa|hCoV-19/Egypt/CUNCI-HGC6I029/2020|EPI ISL 477161|B.1.255|Egypt|2020-06-02	0.0002790518	Africa
Africa|hCoV-19/DRC/3490/2020|EPI ISL 447603|B.1|Democratic Republic of the Congo|2020-04-22	Africa|hCoV-19/Egypt/CUNCI-HGC6I029/2020|EPI ISL 477161|B.1.255|Egypt|2020-06-02	0.0003068836	Africa
Africa|hCoV-19/DRC/3504/2020|EPI ISL 447604|B.1.149|Democratic Republic of the Congo|2020-04-23	Africa|hCoV-19/Egypt/CUNCI-HGC6I029/2020|EPI ISL 477161|B.1.255|Egypt|2020-06-02	0.0003491727	Africa
Africa|hCoV-19/DRC/352/2020|EPI ISL 420850|B.1.5|Democratic Republic of the Congo|2020-03	Africa|hCoV-19/Egypt/CUNCI-HGC6I029/2020|EPI ISL 477161|B.1.255|Egypt|2020-06-02	0.0003065616	Africa
Africa|hCoV-19/DRC/353/2020|EPI ISL 420843|B.1.5|Democratic Republic of the Congo|2020-03	Africa|hCoV-19/Egypt/CUNCI-HGC6I029/2020|EPI ISL 477161|B.1.255|Egypt|2020-06-02	0.0002384385	Africa
Africa|hCoV-19/DRC/355/2020|EPI ISL 420844|B.1|Democratic Republic of the Congo|2020-03	Africa|hCoV-19/Egypt/CUNCI-HGC6I029/2020|EPI ISL 477161|B.1.255|Egypt|2020-06-02	0.0002697871	Africa
Africa|hCoV-19/DRC/3552/2020|EPI ISL 447605|B.1.84|Democratic Republic of the Congo|2020-04-23	Africa|hCoV-19/Egypt/CUNCI-HGC6I029/2020|EPI ISL 477161|B.1.255|Egypt|2020-06-02	0.0003445836	Africa
Africa|hCoV-19/DRC/3595/2020|EPI ISL 447606|B.1.5|Democratic Republic of the Congo|2020-04-23	Africa|hCoV-19/Egypt/CUNCI-HGC6I029/2020|EPI ISL 477161|B.1.255|Egypt|2020-06-02	0.0003056737	Africa
Africa|hCoV-19/DRC/3632/2020|EPI ISL 447607|B.1.5|Democratic Republic of the Congo|2020-04-23	Africa|hCoV-19/Egypt/CUNCI-HGC6I029/2020|EPI ISL 477161|B.1.255|Egypt|2020-06-02	0.0003066391	Africa
Africa|hCoV-19/DRC/3633/2020|EPI ISL 447230|B.1.5|Democratic Republic of the Congo|2020-04-23	Africa|hCoV-19/Egypt/CUNCI-HGC6I029/2020|EPI ISL 477161|B.1.255|Egypt|2020-06-02	0.0003095600	Africa
Africa|hCoV-19/DRC/3653/2020|EPI ISL 447231|B.1.128|Democratic Republic of the Congo|2020-04-23	Africa|hCoV-19/Egypt/CUNCI-HGC6I029/2020|EPI ISL 477161|B.1.255|Egypt|2020-06-02	0.0004391635	Africa
Africa|hCoV-19/DRC/3659/2020|EPI ISL 447232|B.1.128|Democratic Republic of the Congo|2020-04-23	Africa|hCoV-19/Egypt/CUNCI-HGC6I029/2020|EPI ISL 477161|B.1.255|Egypt|2020-06-02	0.0004395645	Africa
Africa|hCoV-19/DRC/3661/2020|EPI ISL 447233|B.1.128|Democratic Republic of the Congo|2020-04-23	Africa|hCoV-19/Egypt/CUNCI-HGC6I029/2020|EPI ISL 477161|B.1.255|Egypt|2020-06-02	0.0004433112	Africa
Africa|hCoV-19/DRC/3662/2020|EPI ISL 447234|B.1.128|Democratic Republic of the Congo|2020-04-23	Africa|hCoV-19/Egypt/CUNCI-HGC6I029/2020|EPI ISL 477161|B.1.255|Egypt|2020-06-02	0.0004429789	Africa
Africa|hCoV-19/DRC/3664/2020|EPI ISL 447235|B.1.128|Democratic Republic of the Congo|2020-04-23	Africa|hCoV-19/Egypt/CUNCI-HGC6I029/2020|EPI ISL 477161|B.1.255|Egypt|2020-06-02	0.0004430544	Africa
Africa|hCoV-19/DRC/3683/2020|EPI ISL 447236|B.1.5|Democratic Republic of the Congo|2020-04-24	Africa|hCoV-19/Egypt/CUNCI-HGC6I029/2020|EPI ISL 477161|B.1.255|Egypt|2020-06-02	0.0003407355	Africa
Africa|hCoV-19/DRC/3688/2020|EPI ISL 447237|B.1.128|Democratic Republic of the Congo|2020-04-24	Africa|hCoV-19/Egypt/CUNCI-HGC6I029/2020|EPI ISL 477161|B.1.255|Egypt|2020-06-02	0.0004415948	Africa
Africa|hCoV-19/DRC/376/2020|EPI ISL 420851|B.1.6|Democratic Republic of the Congo|2020-03-25	Africa|hCoV-19/Egypt/CUNCI-HGC6I029/2020|EPI ISL 477161|B.1.255|Egypt|2020-06-02	0.0003394796	Africa
Africa|hCoV-19/DRC/3764/2020|EPI ISL 447238|B.1.84|Democratic Republic of the Congo|2020-04-24	Africa|hCoV-19/Egypt/CUNCI-HGC6I029/2020|EPI ISL 477161|B.1.255|Egypt|2020-06-02	0.0003742914	Africa
Africa|hCoV-19/DRC/3768/2020|EPI ISL 447239|B.1.84|Democratic Republic of the Congo|2020-04-24	Africa|hCoV-19/Egypt/CUNCI-HGC6I029/2020|EPI ISL 477161|B.1.255|Egypt|2020-06-02	0.0003405198	Africa
Africa|hCoV-19/DRC/3778/2020|EPI ISL 447240|B.1.128|Democratic Republic of the Congo|2020-04-24	Africa|hCoV-19/Egypt/CUNCI-HGC6I029/2020|EPI ISL 477161|B.1.255|Egypt|2020-06-02	0.0004407416	Africa
Africa|hCoV-19/DRC/3787/2020|EPI ISL 447241|B.1|Democratic Republic of the Congo|2020-04-24	Africa|hCoV-19/Egypt/CUNCI-HGC6I029/2020|EPI ISL 477161|B.1.255|Egypt|2020-06-02	0.0003120528	Africa
Africa|hCoV-19/DRC/3791/2020|EPI ISL 447242|B.1|Democratic Republic of the Congo|2020-04-24	Africa|hCoV-19/Egypt/CUNCI-HGC6I029/2020|EPI ISL 477161|B.1.255|Egypt|2020-06-02	0.0003513612	Africa
Africa|hCoV-19/DRC/3803/2020|EPI ISL 447243|B.1|Democratic Republic of the Congo|2020-04-24	Africa|hCoV-19/Egypt/CUNCI-HGC6I029/2020|EPI ISL 477161|B.1.255|Egypt|2020-06-02	0.0002789254	Africa
Africa|hCoV-19/DRC/3806/2020|EPI ISL 447244|B.1|Democratic Republic of the Congo|2020-04-24	Africa|hCoV-19/Egypt/CUNCI-HGC6I029/2020|EPI ISL 477161|B.1.255|Egypt|2020-06-02	0.0002789060	Africa
Africa|hCoV-19/DRC/3827/2020|EPI ISL 447245|B.1|Democratic Republic of the Congo|2020-04-24	Africa|hCoV-19/Egypt/CUNCI-HGC6I029/2020|EPI ISL 477161|B.1.255|Egypt|2020-06-02	0.0004088714	Africa
Africa|hCoV-19/DRC/3829/2020|EPI ISL 447246|B.1|Democratic Republic of the Congo|2020-04-24	Africa|hCoV-19/Egypt/CUNCI-HGC6I029/2020|EPI ISL 477161|B.1.255|Egypt|2020-06-02	0.0003753026	Africa
Africa|hCoV-19/DRC/3834/2020|EPI ISL 447247|A|Democratic Republic of the Congo|2020-04-25	Africa|hCoV-19/Egypt/CUNCI-HGC6I029/2020|EPI ISL 477161|B.1.255|Egypt|2020-06-02	0.0005486855	Africa
Africa|hCoV-19/DRC/3837/2020|EPI ISL 447248|B.1.128|Democratic Republic of the Congo|2020-04-25	Africa|hCoV-19/Egypt/CUNCI-HGC6I029/2020|EPI ISL 477161|B.1.255|Egypt|2020-06-02	0.0004427676	Africa
Africa|hCoV-19/DRC/3841/2020|EPI ISL 447249|B.1.128|Democratic Republic of the Congo|2020-04-25	Africa|hCoV-19/Egypt/CUNCI-HGC6I029/2020|EPI ISL 477161|B.1.255|Egypt|2020-06-02	0.0004757397	Africa
Africa|hCoV-19/DRC/3842/2020|EPI ISL 471396|B.1.128|Democratic Republic of the Congo|2020-04-25	Africa|hCoV-19/Egypt/CUNCI-HGC6I029/2020|EPI ISL 477161|B.1.255|Egypt|2020-06-02	0.0004705914	Africa
Africa|hCoV-19/DRC/3846/2020|EPI ISL 471397|B.1.84|Democratic Republic of the Congo|2020-04-25	Africa|hCoV-19/Egypt/CUNCI-HGC6I029/2020|EPI ISL 477161|B.1.255|Egypt|2020-06-02	0.0004033126	Africa
Africa|hCoV-19/DRC/3937/2020|EPI ISL 471398|B.1|Democratic Republic of the Congo|2020-04-25	Africa|hCoV-19/Egypt/CUNCI-HGC6I029/2020|EPI ISL 477161|B.1.255|Egypt|2020-06-02	0.0003696958	Africa
Africa|hCoV-19/DRC/3941/2020|EPI ISL 471399|B.1.128|Democratic Republic of the Congo|2020-04-25	Africa|hCoV-19/Egypt/CUNCI-HGC6I029/2020|EPI ISL 477161|B.1.255|Egypt|2020-06-02	0.0004419504	Africa
Africa|hCoV-19/DRC/3947/2020|EPI ISL 471400|B.1.214|Democratic Republic of the Congo|2020-04-25	Africa|hCoV-19/Egypt/CUNCI-HGC6I029/2020|EPI ISL 477161|B.1.255|Egypt|2020-06-02	0.0004705614	Africa
Africa|hCoV-19/DRC/3949/2020|EPI ISL 471401|B.1.84|Democratic Republic of the Congo|2020-04-26	Africa|hCoV-19/Egypt/CUNCI-HGC6I029/2020|EPI ISL 477161|B.1.255|Egypt|2020-06-02	0.0003048704	Africa
Africa|hCoV-19/DRC/396/2020|EPI ISL 420852|B.1.6|Democratic Republic of the Congo|2020-03-26	Africa|hCoV-19/Egypt/CUNCI-HGC6I029/2020|EPI ISL 477161|B.1.255|Egypt|2020-06-02	0.0003052250	Africa
Africa|hCoV-19/DRC/397/2020|EPI ISL 420845|B.1.6|Democratic Republic of the Congo|2020-03-26	Africa|hCoV-19/Egypt/CUNCI-HGC6I029/2020|EPI ISL 477161|B.1.255|Egypt|2020-06-02	0.0003029140	Africa
Africa|hCoV-19/DRC/400/2020|EPI ISL 420846|B.1.5|Democratic Republic of the Congo|2020-03	Africa|hCoV-19/Egypt/CUNCI-HGC6I029/2020|EPI ISL 477161|B.1.255|Egypt|2020-06-02	0.0002700147	Africa
Africa|hCoV-19/DRC/4012/2020|EPI ISL 471402|B.1|Democratic Republic of the Congo|2020-04-26	Africa|hCoV-19/Egypt/CUNCI-HGC6I029/2020|EPI ISL 477161|B.1.255|Egypt|2020-06-02	0.0004369499	Africa
Africa|hCoV-19/DRC/402/2020|EPI ISL 420853|B.1|Democratic Republic of the Congo|2020-03-26	Africa|hCoV-19/Egypt/CUNCI-HGC6I029/2020|EPI ISL 477161|B.1.255|Egypt|2020-06-02	0.0003172847	Africa
Africa|hCoV-19/DRC/4020/2020|EPI ISL 471403|B.1.5|Democratic Republic of the Congo|2020-04-26	Africa|hCoV-19/Egypt/CUNCI-HGC6I029/2020|EPI ISL 477161|B.1.255|Egypt|2020-06-02	0.0003697114	Africa
Africa|hCoV-19/DRC/4026/2020|EPI ISL 471404|B.1.84|Democratic Republic of the Congo|2020-04-27	Africa|hCoV-19/Egypt/CUNCI-HGC6I029/2020|EPI ISL 477161|B.1.255|Egypt|2020-06-02	0.0003376004	Africa
Africa|hCoV-19/DRC/4060/2020|EPI ISL 471405|B.1|Democratic Republic of the Congo|2020-04-27	Africa|hCoV-19/Egypt/CUNCI-HGC6I029/2020|EPI ISL 477161|B.1.255|Egypt|2020-06-02	0.0003704214	Africa
Africa|hCoV-19/DRC/4075/2020|EPI ISL 471406|B.1.214|Democratic Republic of the Congo|2020-04-27	Africa|hCoV-19/Egypt/CUNCI-HGC6I029/2020|EPI ISL 477161|B.1.255|Egypt|2020-06-02	0.0004407609	Africa
Africa|hCoV-19/DRC/4084/2020|EPI ISL 471407|B.1.214|Democratic Republic of the Congo|2020-04-27	Africa|hCoV-19/Egypt/CUNCI-HGC6I029/2020|EPI ISL 477161|B.1.255|Egypt|2020-06-02	0.0004710363	Africa
Africa|hCoV-19/DRC/4132/2020|EPI ISL 471408|B.1|Democratic Republic of the Congo|2020-04-27	Africa|hCoV-19/Egypt/CUNCI-HGC6I029/2020|EPI ISL 477161|B.1.255|Egypt|2020-06-02	0.0004033031	Africa
Africa|hCoV-19/DRC/4141/2020|EPI ISL 471409|B.1.128|Democratic Republic of the Congo|2020-04-27	Africa|hCoV-19/Egypt/CUNCI-HGC6I029/2020|EPI ISL 477161|B.1.255|Egypt|2020-06-02	0.0004369499	Africa
Africa|hCoV-19/DRC/4145/2020|EPI ISL 471410|B.1|Democratic Republic of the Congo|2020-04-27	Africa|hCoV-19/Egypt/CUNCI-HGC6I029/2020|EPI ISL 477161|B.1.255|Egypt|2020-06-02	0.0003360803	Africa
Africa|hCoV-19/DRC/4194/2020|EPI ISL 471414|B.1.5|Democratic Republic of the Congo|2020-04-28	Africa|hCoV-19/Egypt/CUNCI-HGC6I029/2020|EPI ISL 477161|B.1.255|Egypt|2020-06-02	0.0003696871	Africa
Africa|hCoV-19/DRC/4250/2020|EPI ISL 471415|B.1.1.1|Democratic Republic of the Congo|2020-04-28	Africa|hCoV-19/Egypt/CUNCI-HGC6I029/2020|EPI ISL 477161|B.1.255|Egypt|2020-06-02	0.0005378551	Africa
Africa|hCoV-19/DRC/4279/2020|EPI ISL 514114|B.1|Democratic Republic of the Congo|2020-04-28	Africa|hCoV-19/Egypt/CUNCI-HGC6I029/2020|EPI ISL 477161|B.1.255|Egypt|2020-06-02	0.0003066286	Africa
Africa|hCoV-19/DRC/4282/2020|EPI ISL 514103|B.1.128|Democratic Republic of the Congo|2020-04-08	Africa|hCoV-19/Egypt/CUNCI-HGC6I029/2020|EPI ISL 477161|B.1.255|Egypt|2020-06-02	0.0004089510	Africa
Africa|hCoV-19/DRC/4284/2020|EPI ISL 514115|B.1.128|Democratic Republic of the Congo|2020-04-28	Africa|hCoV-19/Egypt/CUNCI-HGC6I029/2020|EPI ISL 477161|B.1.255|Egypt|2020-06-02	0.0004089092	Africa
Africa|hCoV-19/DRC/431/2020|EPI ISL 420847|B.1.147|Democratic Republic of the Congo|2020-03-26	Africa|hCoV-19/Egypt/CUNCI-HGC6I029/2020|EPI ISL 477161|B.1.255|Egypt|2020-06-02	0.0003029110	Africa
Africa|hCoV-19/DRC/4418/2020|EPI ISL 496506|B.1.128|Democratic Republic of the Congo|2020-04-29	Africa|hCoV-19/Egypt/CUNCI-HGC6I029/2020|EPI ISL 477161|B.1.255|Egypt|2020-06-02	0.0004430242	Africa
Africa|hCoV-19/DRC/4422/2020|EPI ISL 496507|B.1.128|Democratic Republic of the Congo|2020-04-29	Africa|hCoV-19/Egypt/CUNCI-HGC6I029/2020|EPI ISL 477161|B.1.255|Egypt|2020-06-02	0.0004135729	Africa
Africa|hCoV-19/DRC/4427/2020|EPI ISL 496508|B.1.128|Democratic Republic of the Congo|2020-04-29	Africa|hCoV-19/Egypt/CUNCI-HGC6I029/2020|EPI ISL 477161|B.1.255|Egypt|2020-06-02	0.0004172824	Africa
Africa|hCoV-19/DRC/4429/2020|EPI ISL 513589|B.1.128|Democratic Republic of the Congo|2020-04-29	Africa|hCoV-19/Egypt/CUNCI-HGC6I029/2020|EPI ISL 477161|B.1.255|Egypt|2020-06-02	0.0004173114	Africa
Africa|hCoV-19/DRC/4430/2020|EPI ISL 496509|B.1.128|Democratic Republic of the Congo|2020-04-29	Africa|hCoV-19/Egypt/CUNCI-HGC6I029/2020|EPI ISL 477161|B.1.255|Egypt|2020-06-02	0.0004092993	Africa
Africa|hCoV-19/DRC/4437/2020|EPI ISL 513590|B.1.128|Democratic Republic of the Congo|2020-05-02	Africa|hCoV-19/Egypt/CUNCI-HGC6I029/2020|EPI ISL 477161|B.1.255|Egypt|2020-06-02	0.0004521754	Africa
Africa|hCoV-19/DRC/4442/2020|EPI ISL 496510|B.1.128|Democratic Republic of the Congo|2020-04-29	Africa|hCoV-19/Egypt/CUNCI-HGC6I029/2020|EPI ISL 477161|B.1.255|Egypt|2020-06-02	0.0004139578	Africa
Africa|hCoV-19/DRC/4444/2020|EPI ISL 514104|B.1.128|Democratic Republic of the Congo|2020-04-29	Africa|hCoV-19/Egypt/CUNCI-HGC6I029/2020|EPI ISL 477161|B.1.255|Egypt|2020-06-02	0.0004076313	Africa
Africa|hCoV-19/DRC/445/2020|EPI ISL 420848|B.1|Democratic Republic of the Congo|2020-03	Africa|hCoV-19/Egypt/CUNCI-HGC6I029/2020|EPI ISL 477161|B.1.255|Egypt|2020-06-02	0.0002797112	Africa
Africa|hCoV-19/DRC/4501/2020|EPI ISL 513591|B.1.5|Democratic Republic of the Congo|2020-05-30	Africa|hCoV-19/Egypt/CUNCI-HGC6I029/2020|EPI ISL 477161|B.1.255|Egypt|2020-06-02	0.0003130320	Africa
Africa|hCoV-19/DRC/4516/2020|EPI ISL 487192|B.1.1.275|Democratic Republic of the Congo|2020-04-28	Africa|hCoV-19/Egypt/CUNCI-HGC6I029/2020|EPI ISL 477161|B.1.255|Egypt|2020-06-02	0.0003738880	Africa
Africa|hCoV-19/DRC/4524/2020|EPI ISL 513597|A|Democratic Republic of the Congo|2020-04-30	Africa|hCoV-19/Egypt/CUNCI-HGC6I029/2020|EPI ISL 477161|B.1.255|Egypt|2020-06-02	0.0005428909	Africa
Africa|hCoV-19/DRC/4541/2020|EPI ISL 513598|B.1|Democratic Republic of the Congo|2020-04-30	Africa|hCoV-19/Egypt/CUNCI-HGC6I029/2020|EPI ISL 477161|B.1.255|Egypt|2020-06-02	0.0004033734	Africa
Africa|hCoV-19/DRC/4551/2020|EPI ISL 513599|B.1.178|Democratic Republic of the Congo|2020-04-30	Africa|hCoV-19/Egypt/CUNCI-HGC6I029/2020|EPI ISL 477161|B.1.255|Egypt|2020-06-02	0.0004457991	Africa
Africa|hCoV-19/DRC/4561/2020|EPI ISL 513600|B.1|Democratic Republic of the Congo|2020-04-30	Africa|hCoV-19/Egypt/CUNCI-HGC6I029/2020|EPI ISL 477161|B.1.255|Egypt|2020-06-02	0.0003696869	Africa
Africa|hCoV-19/DRC/4562/2020|EPI ISL 513601|B.1.214|Democratic Republic of the Congo|2020-04-30	Africa|hCoV-19/Egypt/CUNCI-HGC6I029/2020|EPI ISL 477161|B.1.255|Egypt|2020-06-02	0.0003696958	Africa
Africa|hCoV-19/DRC/4568/2020|EPI ISL 513602|B.1|Democratic Republic of the Congo|2020-04-30	Africa|hCoV-19/Egypt/CUNCI-HGC6I029/2020|EPI ISL 477161|B.1.255|Egypt|2020-06-02	0.0003735911	Africa
Africa|hCoV-19/DRC/4578/2020|EPI ISL 513603|B.1|Democratic Republic of the Congo|2020-04-30	Africa|hCoV-19/Egypt/CUNCI-HGC6I029/2020|EPI ISL 477161|B.1.255|Egypt|2020-06-02	0.0004101668	Africa
Africa|hCoV-19/DRC/4613/2020|EPI ISL 513604|B.1.214|Democratic Republic of the Congo|2020-04-30	Africa|hCoV-19/Egypt/CUNCI-HGC6I029/2020|EPI ISL 477161|B.1.255|Egypt|2020-06-02	0.0004069225	Africa
Africa|hCoV-19/DRC/4614/2020|EPI ISL 513605|B.1|Democratic Republic of the Congo|2020-04-30	Africa|hCoV-19/Egypt/CUNCI-HGC6I029/2020|EPI ISL 477161|B.1.255|Egypt|2020-06-02	0.0005042033	Africa
Africa|hCoV-19/DRC/4631/2020|EPI ISL 513606|B.1.5|Democratic Republic of the Congo|2020-04-30	Africa|hCoV-19/Egypt/CUNCI-HGC6I029/2020|EPI ISL 477161|B.1.255|Egypt|2020-06-02	0.0005042372	Africa
Africa|hCoV-19/DRC/4633/2020|EPI ISL 513607|B.1.128|Democratic Republic of the Congo|2020-04-30	Africa|hCoV-19/Egypt/CUNCI-HGC6I029/2020|EPI ISL 477161|B.1.255|Egypt|2020-06-02	0.0004705914	Africa
Africa|hCoV-19/DRC/4642/2020|EPI ISL 513608|B.1.128|Democratic Republic of the Congo|2020-04-30	Africa|hCoV-19/Egypt/CUNCI-HGC6I029/2020|EPI ISL 477161|B.1.255|Egypt|2020-06-02	0.0004705709	Africa
Africa|hCoV-19/DRC/4647/2020|EPI ISL 513609|B.1.128|Democratic Republic of the Congo|2020-04-30	Africa|hCoV-19/Egypt/CUNCI-HGC6I029/2020|EPI ISL 477161|B.1.255|Egypt|2020-06-02	0.0004369499	Africa
Africa|hCoV-19/DRC/4653/2020|EPI ISL 513610|B.1.128|Democratic Republic of the Congo|2020-04-30	Africa|hCoV-19/Egypt/CUNCI-HGC6I029/2020|EPI ISL 477161|B.1.255|Egypt|2020-06-02	0.0004706184	Africa
Africa|hCoV-19/DRC/4681/2020|EPI ISL 514116|B.1.128|Democratic Republic of the Congo|2020-04-30	Africa|hCoV-19/Egypt/CUNCI-HGC6I029/2020|EPI ISL 477161|B.1.255|Egypt|2020-06-02	0.0004139580	Africa
Africa|hCoV-19/DRC/4683/2020|EPI ISL 514105|B.1.5|Democratic Republic of the Congo|2020-04-30	Africa|hCoV-19/Egypt/CUNCI-HGC6I029/2020|EPI ISL 477161|B.1.255|Egypt|2020-06-02	0.0004472452	Africa
Africa|hCoV-19/DRC/4685/2020|EPI ISL 514106|B.1.128|Democratic Republic of the Congo|2020-04-30	Africa|hCoV-19/Egypt/CUNCI-HGC6I029/2020|EPI ISL 477161|B.1.255|Egypt|2020-06-02	0.0004766693	Africa
Africa|hCoV-19/DRC/4690/2020|EPI ISL 514117|B.1.128|Democratic Republic of the Congo|2020-04-30	Africa|hCoV-19/Egypt/CUNCI-HGC6I029/2020|EPI ISL 477161|B.1.255|Egypt|2020-06-02	0.0004432659	Africa
Africa|hCoV-19/DRC/4693/2020|EPI ISL 514118|B.1.128|Democratic Republic of the Congo|2020-04-30	Africa|hCoV-19/Egypt/CUNCI-HGC6I029/2020|EPI ISL 477161|B.1.255|Egypt|2020-06-02	0.0004423610	Africa
Africa|hCoV-19/DRC/4694/2020|EPI ISL 514107|B.1.128|Democratic Republic of the Congo|2020-04-30	Africa|hCoV-19/Egypt/CUNCI-HGC6I029/2020|EPI ISL 477161|B.1.255|Egypt|2020-06-02	0.0004475839	Africa
Africa|hCoV-19/DRC/4720/2020|EPI ISL 514108|B.1.84|Democratic Republic of the Congo|2020-05-01	Africa|hCoV-19/Egypt/CUNCI-HGC6I029/2020|EPI ISL 477161|B.1.255|Egypt|2020-06-02	0.0003728314	Africa
Africa|hCoV-19/DRC/4785/2020|EPI ISL 514119|B.1.84|Democratic Republic of the Congo|2020-05-01	Africa|hCoV-19/Egypt/CUNCI-HGC6I029/2020|EPI ISL 477161|B.1.255|Egypt|2020-06-02	0.0005104896	Africa
Africa|hCoV-19/DRC/5019/2020|EPI ISL 496511|B.1|Democratic Republic of the Congo|2020-05-02	Africa|hCoV-19/Egypt/CUNCI-HGC6I029/2020|EPI ISL 477161|B.1.255|Egypt|2020-06-02	0.0004261620	Africa
Africa|hCoV-19/DRC/5094/2020|EPI ISL 496491|B.1.84|Democratic Republic of the Congo|2020-05-02	Africa|hCoV-19/Egypt/CUNCI-HGC6I029/2020|EPI ISL 477161|B.1.255|Egypt|2020-06-02	0.0003788409	Africa
Africa|hCoV-19/DRC/5186/2020|EPI ISL 496512|B.1|Democratic Republic of the Congo|2020-05-03	Africa|hCoV-19/Egypt/CUNCI-HGC6I029/2020|EPI ISL 477161|B.1.255|Egypt|2020-06-02	0.0004136095	Africa
Africa|hCoV-19/DRC/5187/2020|EPI ISL 513619|B.1|Democratic Republic of the Congo|2020-05-03	Africa|hCoV-19/Egypt/CUNCI-HGC6I029/2020|EPI ISL 477161|B.1.255|Egypt|2020-06-02	0.0004084301	Africa
Africa|hCoV-19/DRC/5205/2020|EPI ISL 487365|B.1.1.275|Democratic Republic of the Congo|2020-05-01	Africa|hCoV-19/Egypt/CUNCI-HGC6I029/2020|EPI ISL 477161|B.1.255|Egypt|2020-06-02	0.0004145686	Africa
Africa|hCoV-19/DRC/521/2020|EPI ISL 420854|B.1.5|Democratic Republic of the Congo|2020-03-25	Africa|hCoV-19/Egypt/CUNCI-HGC6I029/2020|EPI ISL 477161|B.1.255|Egypt|2020-06-02	0.0002366173	Africa
Africa|hCoV-19/DRC/5210/2020|EPI ISL 487369|B.1.1.275|Democratic Republic of the Congo|2020-05-01	Africa|hCoV-19/Egypt/CUNCI-HGC6I029/2020|EPI ISL 477161|B.1.255|Egypt|2020-06-02	0.0004131374	Africa
Africa|hCoV-19/DRC/523/2020|EPI ISL 420849|B.1.1.1|Democratic Republic of the Congo|2020-03-28	Africa|hCoV-19/Egypt/CUNCI-HGC6I029/2020|EPI ISL 477161|B.1.255|Egypt|2020-06-02	0.0004382327	Africa
Africa|hCoV-19/DRC/5240/2020|EPI ISL 496492|B.1|Democratic Republic of the Congo|2020-05-03	Africa|hCoV-19/Egypt/CUNCI-HGC6I029/2020|EPI ISL 477161|B.1.255|Egypt|2020-06-02	0.0003069035	Africa
Africa|hCoV-19/DRC/5377/2020|EPI ISL 496513|B.1|Democratic Republic of the Congo|2020-05-04	Africa|hCoV-19/Egypt/CUNCI-HGC6I029/2020|EPI ISL 477161|B.1.255|Egypt|2020-06-02	0.0003751069	Africa
Africa|hCoV-19/DRC/5538/2020|EPI ISL 514120|B.1|Democratic Republic of the Congo|2020-05-05	Africa|hCoV-19/Egypt/CUNCI-HGC6I029/2020|EPI ISL 477161|B.1.255|Egypt|2020-06-02	0.0003498983	Africa
Africa|hCoV-19/DRC/5651/2020|EPI ISL 496493|B.1.1.1|Democratic Republic of the Congo|2020-05-06	Africa|hCoV-19/Egypt/CUNCI-HGC6I029/2020|EPI ISL 477161|B.1.255|Egypt|2020-06-02	0.0004870379	Africa
Africa|hCoV-19/DRC/5705/2020|EPI ISL 496494|B.1.84|Democratic Republic of the Congo|2020-05-06	Africa|hCoV-19/Egypt/CUNCI-HGC6I029/2020|EPI ISL 477161|B.1.255|Egypt|2020-06-02	0.0003540813	Africa
Africa|hCoV-19/DRC/5735/2020|EPI ISL 496495|B.1.214|Democratic Republic of the Congo|2020-05-06	Africa|hCoV-19/Egypt/CUNCI-HGC6I029/2020|EPI ISL 477161|B.1.255|Egypt|2020-06-02	0.0003501115	Africa
Africa|hCoV-19/DRC/5815/2020|EPI ISL 495629|B.1.214|Democratic Republic of the Congo|2020-05-06	Africa|hCoV-19/Egypt/CUNCI-HGC6I029/2020|EPI ISL 477161|B.1.255|Egypt|2020-06-02	0.0004204061	Africa
Africa|hCoV-19/DRC/5907/2020|EPI ISL 496496|B.1.84|Democratic Republic of the Congo|2020-05-07	Africa|hCoV-19/Egypt/CUNCI-HGC6I029/2020|EPI ISL 477161|B.1.255|Egypt|2020-06-02	0.0004602978	Africa
Africa|hCoV-19/DRC/5913/2020|EPI ISL 496497|B.1|Democratic Republic of the Congo|2020-05-07	Africa|hCoV-19/Egypt/CUNCI-HGC6I029/2020|EPI ISL 477161|B.1.255|Egypt|2020-06-02	0.0004478197	Africa
Africa|hCoV-19/DRC/5927/2020|EPI ISL 496498|B.1.9|Democratic Republic of the Congo|2020-05-07	Africa|hCoV-19/Egypt/CUNCI-HGC6I029/2020|EPI ISL 477161|B.1.255|Egypt|2020-06-02	0.0004824781	Africa
Africa|hCoV-19/DRC/5957/2020|EPI ISL 496499|B.1.5|Democratic Republic of the Congo|2020-05-07	Africa|hCoV-19/Egypt/CUNCI-HGC6I029/2020|EPI ISL 477161|B.1.255|Egypt|2020-06-02	0.0002721942	Africa
Africa|hCoV-19/DRC/5964/2020|EPI ISL 496500|B.1.178|Democratic Republic of the Congo|2020-05-07	Africa|hCoV-19/Egypt/CUNCI-HGC6I029/2020|EPI ISL 477161|B.1.255|Egypt|2020-06-02	0.0002860858	Africa
Africa|hCoV-19/DRC/5996/2020|EPI ISL 496514|B.1.84|Democratic Republic of the Congo|2020-05-08	Africa|hCoV-19/Egypt/CUNCI-HGC6I029/2020|EPI ISL 477161|B.1.255|Egypt|2020-06-02	0.0003790497	Africa
Africa|hCoV-19/DRC/6026/2020|EPI ISL 513622|B.1.1.1|Democratic Republic of the Congo|2020-05-08	Africa|hCoV-19/Egypt/CUNCI-HGC6I029/2020|EPI ISL 477161|B.1.255|Egypt|2020-06-02	0.0005527223	Africa
Africa|hCoV-19/DRC/6143/2020|EPI ISL 496515|B.1|Democratic Republic of the Congo|2020-05-08	Africa|hCoV-19/Egypt/CUNCI-HGC6I029/2020|EPI ISL 477161|B.1.255|Egypt|2020-06-02	0.0003479458	Africa
Africa|hCoV-19/DRC/6151/2020|EPI ISL 513620|B.1.214|Democratic Republic of the Congo|2020-05-08	Africa|hCoV-19/Egypt/CUNCI-HGC6I029/2020|EPI ISL 477161|B.1.255|Egypt|2020-06-02	0.0004106112	Africa
Africa|hCoV-19/DRC/6163/2020|EPI ISL 513623|B.1.214|Democratic Republic of the Congo|2020-05-08	Africa|hCoV-19/Egypt/CUNCI-HGC6I029/2020|EPI ISL 477161|B.1.255|Egypt|2020-06-02	0.0004154728	Africa
Africa|hCoV-19/DRC/6203/2020|EPI ISL 514109|B.1|Democratic Republic of the Congo|2020-05-09	Africa|hCoV-19/Egypt/CUNCI-HGC6I029/2020|EPI ISL 477161|B.1.255|Egypt|2020-06-02	0.0005120381	Africa
Africa|hCoV-19/DRC/6209/2020|EPI ISL 514110|B.1.84|Democratic Republic of the Congo|2020-05-09	Africa|hCoV-19/Egypt/CUNCI-HGC6I029/2020|EPI ISL 477161|B.1.255|Egypt|2020-06-02	0.0003407634	Africa
Africa|hCoV-19/DRC/6227/2020|EPI ISL 514121|B.1.84|Democratic Republic of the Congo|2020-05-09	Africa|hCoV-19/Egypt/CUNCI-HGC6I029/2020|EPI ISL 477161|B.1.255|Egypt|2020-06-02	0.0003412168	Africa
Africa|hCoV-19/DRC/6313/2020|EPI ISL 496516|B.1.84|Democratic Republic of the Congo|2020-05-09	Africa|hCoV-19/Egypt/CUNCI-HGC6I029/2020|EPI ISL 477161|B.1.255|Egypt|2020-06-02	0.0004626447	Africa
Africa|hCoV-19/DRC/6338/2020|EPI ISL 495630|B.1|Democratic Republic of the Congo|2020-05-09	Africa|hCoV-19/Egypt/CUNCI-HGC6I029/2020|EPI ISL 477161|B.1.255|Egypt|2020-06-02	0.0003869538	Africa
Africa|hCoV-19/DRC/6341/2020|EPI ISL 495631|B.1|Democratic Republic of the Congo|2020-05-09	Africa|hCoV-19/Egypt/CUNCI-HGC6I029/2020|EPI ISL 477161|B.1.255|Egypt|2020-06-02	0.0004961547	Africa
Africa|hCoV-19/DRC/6342/2020|EPI ISL 495632|B.1|Democratic Republic of the Congo|2020-05-09	Africa|hCoV-19/Egypt/CUNCI-HGC6I029/2020|EPI ISL 477161|B.1.255|Egypt|2020-06-02	0.0004523547	Africa
Africa|hCoV-19/DRC/6361/2020|EPI ISL 495633|B.1|Democratic Republic of the Congo|2020-05-09	Africa|hCoV-19/Egypt/CUNCI-HGC6I029/2020|EPI ISL 477161|B.1.255|Egypt|2020-06-02	0.0003552799	Africa
Africa|hCoV-19/DRC/6380/2020|EPI ISL 513611|B.1.1.275|Democratic Republic of the Congo|2020-05-04	Africa|hCoV-19/Egypt/CUNCI-HGC6I029/2020|EPI ISL 477161|B.1.255|Egypt|2020-06-02	0.0004152138	Africa
Africa|hCoV-19/DRC/6384/2020|EPI ISL 513612|B.1.1.275|Democratic Republic of the Congo|2020-05-07	Africa|hCoV-19/Egypt/CUNCI-HGC6I029/2020|EPI ISL 477161|B.1.255|Egypt|2020-06-02	0.0003801539	Africa
Africa|hCoV-19/DRC/6386/2020|EPI ISL 513613|B.1.1.275|Democratic Republic of the Congo|2020-05-07	Africa|hCoV-19/Egypt/CUNCI-HGC6I029/2020|EPI ISL 477161|B.1.255|Egypt|2020-06-02	0.0003731653	Africa
Africa|hCoV-19/DRC/6389/2020|EPI ISL 513614|B.1.84|Democratic Republic of the Congo|2020-05-07	Africa|hCoV-19/Egypt/CUNCI-HGC6I029/2020|EPI ISL 477161|B.1.255|Egypt|2020-06-02	0.0004474561	Africa
Africa|hCoV-19/DRC/6390/2020|EPI ISL 513615|B.1.1.275|Democratic Republic of the Congo|2020-05-04	Africa|hCoV-19/Egypt/CUNCI-HGC6I029/2020|EPI ISL 477161|B.1.255|Egypt|2020-06-02	0.0004756186	Africa
Africa|hCoV-19/DRC/6392/2020|EPI ISL 513616|B.1|Democratic Republic of the Congo|2020-05-04	Africa|hCoV-19/Egypt/CUNCI-HGC6I029/2020|EPI ISL 477161|B.1.255|Egypt|2020-06-02	0.0002374785	Africa
Africa|hCoV-19/DRC/6395/2020|EPI ISL 513617|B.1.1.275|Democratic Republic of the Congo|2020-05-07	Africa|hCoV-19/Egypt/CUNCI-HGC6I029/2020|EPI ISL 477161|B.1.255|Egypt|2020-06-02	0.0005042610	Africa
Africa|hCoV-19/DRC/6398/2020|EPI ISL 513618|B.1.1.275|Democratic Republic of the Congo|2020-05-07	Africa|hCoV-19/Egypt/CUNCI-HGC6I029/2020|EPI ISL 477161|B.1.255|Egypt|2020-06-02	0.0004033492	Africa
Africa|hCoV-19/DRC/6724/2020|EPI ISL 495634|B.1|Democratic Republic of the Congo|2020-05-11	Africa|hCoV-19/Egypt/CUNCI-HGC6I029/2020|EPI ISL 477161|B.1.255|Egypt|2020-06-02	0.0002725718	Africa
Africa|hCoV-19/DRC/6743/2020|EPI ISL 495635|B.1.149|Democratic Republic of the Congo|2020-05-11	Africa|hCoV-19/Egypt/CUNCI-HGC6I029/2020|EPI ISL 477161|B.1.255|Egypt|2020-06-02	0.0003534632	Africa
Africa|hCoV-19/DRC/6783/2020|EPI ISL 496501|B.1.149|Democratic Republic of the Congo|2020-05-11	Africa|hCoV-19/Egypt/CUNCI-HGC6I029/2020|EPI ISL 477161|B.1.255|Egypt|2020-06-02	0.0003864781	Africa
Africa|hCoV-19/DRC/6784/2020|EPI ISL 495636|B.1|Democratic Republic of the Congo|2020-05-11	Africa|hCoV-19/Egypt/CUNCI-HGC6I029/2020|EPI ISL 477161|B.1.255|Egypt|2020-06-02	0.0003061456	Africa
Africa|hCoV-19/DRC/6786/2020|EPI ISL 495637|B.1.178|Democratic Republic of the Congo|2020-05-11	Africa|hCoV-19/Egypt/CUNCI-HGC6I029/2020|EPI ISL 477161|B.1.255|Egypt|2020-06-02	0.0004092242	Africa
Africa|hCoV-19/DRC/6791/2020|EPI ISL 495638|B.1.178|Democratic Republic of the Congo|2020-05-11	Africa|hCoV-19/Egypt/CUNCI-HGC6I029/2020|EPI ISL 477161|B.1.255|Egypt|2020-06-02	0.0003765265	Africa
Africa|hCoV-19/DRC/6792/2020|EPI ISL 495639|B.1|Democratic Republic of the Congo|2020-05-11	Africa|hCoV-19/Egypt/CUNCI-HGC6I029/2020|EPI ISL 477161|B.1.255|Egypt|2020-06-02	0.0003564030	Africa
Africa|hCoV-19/DRC/6801/2020|EPI ISL 514111|B.1|Democratic Republic of the Congo|2020-05-11	Africa|hCoV-19/Egypt/CUNCI-HGC6I029/2020|EPI ISL 477161|B.1.255|Egypt|2020-06-02	0.0005502681	Africa
Africa|hCoV-19/DRC/6853/2020|EPI ISL 496502|B.1.214|Democratic Republic of the Congo|2020-05-11	Africa|hCoV-19/Egypt/CUNCI-HGC6I029/2020|EPI ISL 477161|B.1.255|Egypt|2020-06-02	0.0003461253	Africa
Africa|hCoV-19/DRC/6854/2020|EPI ISL 496503|B.1|Democratic Republic of the Congo|2020-05-11	Africa|hCoV-19/Egypt/CUNCI-HGC6I029/2020|EPI ISL 477161|B.1.255|Egypt|2020-06-02	0.0005287113	Africa
Africa|hCoV-19/DRC/6875/2020|EPI ISL 496504|B.1|Democratic Republic of the Congo|2020-05-11	Africa|hCoV-19/Egypt/CUNCI-HGC6I029/2020|EPI ISL 477161|B.1.255|Egypt|2020-06-02	0.0003407750	Africa
Africa|hCoV-19/DRC/7042/2020|EPI ISL 513592|B.1.214|Democratic Republic of the Congo|2020-05-12	Africa|hCoV-19/Egypt/CUNCI-HGC6I029/2020|EPI ISL 477161|B.1.255|Egypt|2020-06-02	0.0003738375	Africa
Africa|hCoV-19/DRC/7061/2020|EPI ISL 513593|B.1|Democratic Republic of the Congo|2020-05-12	Africa|hCoV-19/Egypt/CUNCI-HGC6I029/2020|EPI ISL 477161|B.1.255|Egypt|2020-06-02	0.0003169867	Africa
Africa|hCoV-19/DRC/7140/2020|EPI ISL 513594|B.1.214|Democratic Republic of the Congo|2020-05-12	Africa|hCoV-19/Egypt/CUNCI-HGC6I029/2020|EPI ISL 477161|B.1.255|Egypt|2020-06-02	0.0004836884	Africa
Africa|hCoV-19/DRC/7200/2020|EPI ISL 514112|B.1|Democratic Republic of the Congo|2020-05-13	Africa|hCoV-19/Egypt/CUNCI-HGC6I029/2020|EPI ISL 477161|B.1.255|Egypt|2020-06-02	0.0004746799	Africa
Africa|hCoV-19/DRC/7211/2020|EPI ISL 514122|B.1.149|Democratic Republic of the Congo|2020-05-13	Africa|hCoV-19/Egypt/CUNCI-HGC6I029/2020|EPI ISL 477161|B.1.255|Egypt|2020-06-02	0.0004424106	Africa
Africa|hCoV-19/DRC/7248/2020|EPI ISL 514123|B.1|Democratic Republic of the Congo|2020-05-13	Africa|hCoV-19/Egypt/CUNCI-HGC6I029/2020|EPI ISL 477161|B.1.255|Egypt|2020-06-02	0.0003479143	Africa
Africa|hCoV-19/DRC/7255/2020|EPI ISL 514124|B.1.149|Democratic Republic of the Congo|2020-05-13	Africa|hCoV-19/Egypt/CUNCI-HGC6I029/2020|EPI ISL 477161|B.1.255|Egypt|2020-06-02	0.0004804664	Africa
Africa|hCoV-19/DRC/73/2020|EPI ISL 417941|B.1.178|Democratic Republic of the Congo|2020-03-18	Africa|hCoV-19/Egypt/CUNCI-HGC6I029/2020|EPI ISL 477161|B.1.255|Egypt|2020-06-02	0.0002717543	Africa
Africa|hCoV-19/DRC/7386/2020|EPI ISL 513595|B.1.5|Democratic Republic of the Congo|2020-05-14	Africa|hCoV-19/Egypt/CUNCI-HGC6I029/2020|EPI ISL 477161|B.1.255|Egypt|2020-06-02	0.0002799362	Africa
Africa|hCoV-19/DRC/7430/2020|EPI ISL 496517|B.1.1.1|Democratic Republic of the Congo|2020-05-14	Africa|hCoV-19/Egypt/CUNCI-HGC6I029/2020|EPI ISL 477161|B.1.255|Egypt|2020-06-02	0.0006813516	Africa
Africa|hCoV-19/DRC/7434/2020|EPI ISL 513621|B.1.1.1|Democratic Republic of the Congo|2020-05-14	Africa|hCoV-19/Egypt/CUNCI-HGC6I029/2020|EPI ISL 477161|B.1.255|Egypt|2020-06-02	0.0006621451	Africa
Africa|hCoV-19/DRC/7471/2020|EPI ISL 513596|B.1.214|Democratic Republic of the Congo|2020-05-14	Africa|hCoV-19/Egypt/CUNCI-HGC6I029/2020|EPI ISL 477161|B.1.255|Egypt|2020-06-02	0.0004791748	Africa
Africa|hCoV-19/DRC/7488/2020|EPI ISL 514113|B.1.1|Democratic Republic of the Congo|2020-05-14	Africa|hCoV-19/Egypt/CUNCI-HGC6I029/2020|EPI ISL 477161|B.1.255|Egypt|2020-06-02	0.0003407019	Africa
Africa|hCoV-19/DRC/7713/2020|EPI ISL 495640|B.1|Democratic Republic of the Congo|2020-05-14	Africa|hCoV-19/Egypt/CUNCI-HGC6I029/2020|EPI ISL 477161|B.1.255|Egypt|2020-06-02	0.0004889898	Africa
Africa|hCoV-19/DRC/7864/2020|EPI ISL 496505|B.1.214|Democratic Republic of the Congo|2020-05-15	Africa|hCoV-19/Egypt/CUNCI-HGC6I029/2020|EPI ISL 477161|B.1.255|Egypt|2020-06-02	0.0004511727	Africa
Africa|hCoV-19/DRC/7920/2020|EPI ISL 495641|B.1|Democratic Republic of the Congo|2020-05-15	Africa|hCoV-19/Egypt/CUNCI-HGC6I029/2020|EPI ISL 477161|B.1.255|Egypt|2020-06-02	0.0004775450	Africa
Africa|hCoV-19/DRC/80/2020|EPI ISL 417942|B.1.178|Democratic Republic of the Congo|2020-03-18	Africa|hCoV-19/Egypt/CUNCI-HGC6I029/2020|EPI ISL 477161|B.1.255|Egypt|2020-06-02	0.0002700211	Africa
Africa|hCoV-19/DRC/8018/2020|EPI ISL 514125|B.1.5|Democratic Republic of the Congo|2020-05-15	Africa|hCoV-19/Egypt/CUNCI-HGC6I029/2020|EPI ISL 477161|B.1.255|Egypt|2020-06-02	0.0004589006	Africa
Africa|hCoV-19/DRC/81/2020|EPI ISL 417944|B.1.9|Democratic Republic of the Congo|2020-03-18	Africa|hCoV-19/Egypt/CUNCI-HGC6I029/2020|EPI ISL 477161|B.1.255|Egypt|2020-06-02	0.0002369888	Africa
Africa|hCoV-19/DRC/82/2020|EPI ISL 417946|B.1.5|Democratic Republic of the Congo|2020-03-18	Africa|hCoV-19/Egypt/CUNCI-HGC6I029/2020|EPI ISL 477161|B.1.255|Egypt|2020-06-02	0.0002352262	Africa
Africa|hCoV-19/DRC/94/2020|EPI ISL 417947|B.1|Democratic Republic of the Congo|2020-03-19	Africa|hCoV-19/Egypt/CUNCI-HGC6I029/2020|EPI ISL 477161|B.1.255|Egypt|2020-06-02	0.0002689555	Africa
Africa|hCoV-19/DRC/998/2020|EPI ISL 429254|B.1|Democratic Republic of the Congo|2020-04-03	Africa|hCoV-19/Egypt/CUNCI-HGC6I029/2020|EPI ISL 477161|B.1.255|Egypt|2020-06-02	0.0003543735	Africa
Africa|hCoV-19/DRC/KN-0038/2020|EPI ISL 417434|B.1.128|Democratic Republic of the Congo|2020-03-14	Africa|hCoV-19/Egypt/CUNCI-HGC6I029/2020|EPI ISL 477161|B.1.255|Egypt|2020-06-02	0.0003881199	Africa
Africa|hCoV-19/DRC/KN-0054/2020|EPI ISL 417437|B.1.178|Democratic Republic of the Congo|2020-03-17	Africa|hCoV-19/Egypt/CUNCI-HGC6I029/2020|EPI ISL 477161|B.1.255|Egypt|2020-06-02	0.0003028120	Africa
Africa|hCoV-19/DRC/KN-0058/2020|EPI ISL 417438|B.1|Democratic Republic of the Congo|2020-03-17	Africa|hCoV-19/Egypt/CUNCI-HGC6I029/2020|EPI ISL 477161|B.1.255|Egypt|2020-06-02	0.0002712899	Africa
Africa|hCoV-19/DRC/KN-0060/2020|EPI ISL 417440|B.1|Democratic Republic of the Congo|2020-03-17	Africa|hCoV-19/Egypt/CUNCI-HGC6I029/2020|EPI ISL 477161|B.1.255|Egypt|2020-06-02	0.0002356775	Africa
Africa|hCoV-19/DRC/KN-0070/2020|EPI ISL 417441|B.1.178|Democratic Republic of the Congo|2020-03-17	Africa|hCoV-19/Egypt/CUNCI-HGC6I029/2020|EPI ISL 477161|B.1.255|Egypt|2020-06-02	0.0002753547	Africa
Africa|hCoV-19/DRC/KN-0072/2020|EPI ISL 417442|B.1.178|Democratic Republic of the Congo|2020-03-18	Africa|hCoV-19/Egypt/CUNCI-HGC6I029/2020|EPI ISL 477161|B.1.255|Egypt|2020-06-02	0.0002702216	Africa
Africa|hCoV-19/DRC/KN-13/2020|EPI ISL 414647|B.1|Democratic Republic of the Congo|2020-03-09	Africa|hCoV-19/Egypt/CUNCI-HGC6I029/2020|EPI ISL 477161|B.1.255|Egypt|2020-06-02	0.0002081333	Africa
Africa|hCoV-19/Egypt/Army-MCL001/2020|EPI ISL 510526|B.1|Egypt|2020-06-01	Africa|hCoV-19/Egypt/CUNCI-HGC6I029/2020|EPI ISL 477161|B.1.255|Egypt|2020-06-02	0.0003360655	Africa
Africa|hCoV-19/Egypt/C-CU001a-S1/2020|EPI ISL 529031|B.1.255|Egypt|2020-05-19	Africa|hCoV-19/Egypt/CUNCI-HGC6I029/2020|EPI ISL 477161|B.1.255|Egypt|2020-06-02	0.0003025150	Africa
Africa|hCoV-19/Egypt/C-CU002b-S3/2020|EPI ISL 529032|B.1.1.1|Egypt|2020-06-19	Africa|hCoV-19/Egypt/CUNCI-HGC6I029/2020|EPI ISL 477161|B.1.255|Egypt|2020-06-02	0.0006724159	Africa
Africa|hCoV-19/Egypt/C-VSVRI-SERVAC/2020|EPI ISL 528386|B.1.255|Egypt|2020-08-22	Africa|hCoV-19/Egypt/CUNCI-HGC6I029/2020|EPI ISL 477161|B.1.255|Egypt|2020-06-02	0.0001344145	Africa
Africa|hCoV-19/Egypt/CUNCI-7I028/2020|EPI ISL 524426|B.1.255|Egypt|2020-07-19	Africa|hCoV-19/Egypt/CUNCI-HGC6I029/2020|EPI ISL 477161|B.1.255|Egypt|2020-06-02	0.0001344145	Africa
Africa|hCoV-19/Egypt/CUNCI-HGC002/2020|EPI ISL 468045|B.1|Egypt|2020-05-02	Africa|hCoV-19/Egypt/CUNCI-HGC6I029/2020|EPI ISL 477161|B.1.255|Egypt|2020-06-02	0.0002018109	Africa
Africa|hCoV-19/Egypt/CUNCI-HGC004/2020|EPI ISL 468048|B.1|Egypt|2020-05-02	Africa|hCoV-19/Egypt/CUNCI-HGC6I029/2020|EPI ISL 477161|B.1.255|Egypt|2020-06-02	0.0002690432	Africa
Africa|hCoV-19/Egypt/CUNCI-HGC005/2020|EPI ISL 468052|B.1|Egypt|2020-05-02	Africa|hCoV-19/Egypt/CUNCI-HGC6I029/2020|EPI ISL 477161|B.1.255|Egypt|2020-06-02	0.0003363356	Africa
Africa|hCoV-19/Egypt/CUNCI-HGC006/2020|EPI ISL 468050|B.1|Egypt|2020-05-02	Africa|hCoV-19/Egypt/CUNCI-HGC6I029/2020|EPI ISL 477161|B.1.255|Egypt|2020-06-02	0.0002689836	Africa
Africa|hCoV-19/Egypt/CUNCI-HGC007-2/2020|EPI ISL 468054|B.1|Egypt|2020-05-02	Africa|hCoV-19/Egypt/CUNCI-HGC6I029/2020|EPI ISL 477161|B.1.255|Egypt|2020-06-02	0.0003025587	Africa
Africa|hCoV-19/Egypt/CUNCI-HGC007/2020|EPI ISL 468046|B.1|Egypt|2020-05-02	Africa|hCoV-19/Egypt/CUNCI-HGC6I029/2020|EPI ISL 477161|B.1.255|Egypt|2020-06-02	0.0002690288	Africa
Africa|hCoV-19/Egypt/CUNCI-HGC008/2020|EPI ISL 468044|B.1|Egypt|2020-05-02	Africa|hCoV-19/Egypt/CUNCI-HGC6I029/2020|EPI ISL 477161|B.1.255|Egypt|2020-06-02	0.0002354034	Africa
Africa|hCoV-19/Egypt/CUNCI-HGC009/2020|EPI ISL 468053|B.1|Egypt|2020-05-02	Africa|hCoV-19/Egypt/CUNCI-HGC6I029/2020|EPI ISL 477161|B.1.255|Egypt|2020-06-02	0.0001681950	Africa
Africa|hCoV-19/Egypt/CUNCI-HGC010/2020|EPI ISL 468055|B.1.247|Egypt|2020-05-02	Africa|hCoV-19/Egypt/CUNCI-HGC6I029/2020|EPI ISL 477161|B.1.255|Egypt|2020-06-02	0.0003699356	Africa
Africa|hCoV-19/Egypt/CUNCI-HGC011/2020|EPI ISL 468059|B.1|Egypt|2020-05-02	Africa|hCoV-19/Egypt/CUNCI-HGC6I029/2020|EPI ISL 477161|B.1.255|Egypt|2020-06-02	0.0002017818	Africa
Africa|hCoV-19/Egypt/CUNCI-HGC012/2020|EPI ISL 468051|B.1.255|Egypt|2020-05-02	Africa|hCoV-19/Egypt/CUNCI-HGC6I029/2020|EPI ISL 477161|B.1.255|Egypt|2020-06-02	0.0003363109	Africa
Africa|hCoV-19/Egypt/CUNCI-HGC013/2020|EPI ISL 468047|B.1.201|Egypt|2020-05-02	Africa|hCoV-19/Egypt/CUNCI-HGC6I029/2020|EPI ISL 477161|B.1.255|Egypt|2020-06-02	0.0004036286	Africa
Africa|hCoV-19/Egypt/CUNCI-HGC014/2020|EPI ISL 468060|B.1.5|Egypt|2020-05-02	Africa|hCoV-19/Egypt/CUNCI-HGC6I029/2020|EPI ISL 477161|B.1.255|Egypt|2020-06-02	0.0001345275	Africa
Africa|hCoV-19/Egypt/CUNCI-HGC015/2020|EPI ISL 468056|B.1|Egypt|2020-05-02	Africa|hCoV-19/Egypt/CUNCI-HGC6I029/2020|EPI ISL 477161|B.1.255|Egypt|2020-06-02	0.0001345230	Africa
Africa|hCoV-19/Egypt/CUNCI-HGC016/2020|EPI ISL 468058|B.1|Egypt|2020-05-02	Africa|hCoV-19/Egypt/CUNCI-HGC6I029/2020|EPI ISL 477161|B.1.255|Egypt|2020-06-02	0.0002695635	Africa
Africa|hCoV-19/Egypt/CUNCI-HGC021/2020|EPI ISL 468061|B.1|Egypt|2020-05-02	Africa|hCoV-19/Egypt/CUNCI-HGC6I029/2020|EPI ISL 477161|B.1.255|Egypt|2020-06-02	0.0003368306	Africa
Africa|hCoV-19/Egypt/CUNCI-HGC023/2020|EPI ISL 468057|B.1.5|Egypt|2020-05-02	Africa|hCoV-19/Egypt/CUNCI-HGC6I029/2020|EPI ISL 477161|B.1.255|Egypt|2020-06-02	0.0002018177	Africa
Africa|hCoV-19/Egypt/CUNCI-HGC028/2020|EPI ISL 468062|B.1|Egypt|2020-05-02	Africa|hCoV-19/Egypt/CUNCI-HGC6I029/2020|EPI ISL 477161|B.1.255|Egypt|2020-06-02	0.0003706173	Africa
Africa|hCoV-19/Egypt/CUNCI-HGC3I011/2020|EPI ISL 479697|B.1|Egypt|2020-06-02	Africa|hCoV-19/Egypt/CUNCI-HGC6I029/2020|EPI ISL 477161|B.1.255|Egypt|2020-06-02	0.0002016326	Africa
Africa|hCoV-19/Egypt/CUNCI-HGC3I012/2020|EPI ISL 479693|B.1.255|Egypt|2020-06-02	Africa|hCoV-19/Egypt/CUNCI-HGC6I029/2020|EPI ISL 477161|B.1.255|Egypt|2020-06-02	0.0003360623	Africa
Africa|hCoV-19/Egypt/CUNCI-HGC3I013/2020|EPI ISL 479694|B.1.201|Egypt|2020-06-02	Africa|hCoV-19/Egypt/CUNCI-HGC6I029/2020|EPI ISL 477161|B.1.255|Egypt|2020-06-02	0.0004033302	Africa
Africa|hCoV-19/Egypt/CUNCI-HGC3I014/2020|EPI ISL 479696|B.1.5|Egypt|2020-06-02	Africa|hCoV-19/Egypt/CUNCI-HGC6I029/2020|EPI ISL 477161|B.1.255|Egypt|2020-06-02	0.0001344235	Africa
Africa|hCoV-19/Egypt/CUNCI-HGC3I02/2020|EPI ISL 479686|B.1|Egypt|2020-06-02	Africa|hCoV-19/Egypt/CUNCI-HGC6I029/2020|EPI ISL 477161|B.1.255|Egypt|2020-06-02	0.0001680328	Africa
Africa|hCoV-19/Egypt/CUNCI-HGC3I023/2020|EPI ISL 479695|B.1.5|Egypt|2020-06-02	Africa|hCoV-19/Egypt/CUNCI-HGC6I029/2020|EPI ISL 477161|B.1.255|Egypt|2020-06-02	0.0002016685	Africa
Africa|hCoV-19/Egypt/CUNCI-HGC3I025/2020|EPI ISL 479691|B.1|Egypt|2020-06-02	Africa|hCoV-19/Egypt/CUNCI-HGC6I029/2020|EPI ISL 477161|B.1.255|Egypt|2020-06-02	0.0003697653	Africa
Africa|hCoV-19/Egypt/CUNCI-HGC3I03/2020|EPI ISL 479687|B.1|Egypt|2020-06-02	Africa|hCoV-19/Egypt/CUNCI-HGC6I029/2020|EPI ISL 477161|B.1.255|Egypt|2020-06-02	0.0002688299	Africa
Africa|hCoV-19/Egypt/CUNCI-HGC3I05/2020|EPI ISL 479690|B.1|Egypt|2020-06-02	Africa|hCoV-19/Egypt/CUNCI-HGC6I029/2020|EPI ISL 477161|B.1.255|Egypt|2020-06-02	0.0003360870	Africa
Africa|hCoV-19/Egypt/CUNCI-HGC3I06/2020|EPI ISL 479688|B.1|Egypt|2020-06-02	Africa|hCoV-19/Egypt/CUNCI-HGC6I029/2020|EPI ISL 477161|B.1.255|Egypt|2020-06-02	0.0002688390	Africa
Africa|hCoV-19/Egypt/CUNCI-HGC3I08/2020|EPI ISL 479698|B.1|Egypt|2020-06-02	Africa|hCoV-19/Egypt/CUNCI-HGC6I029/2020|EPI ISL 477161|B.1.255|Egypt|2020-06-02	0.0002352294	Africa
Africa|hCoV-19/Egypt/CUNCI-HGC3I09/2020|EPI ISL 479692|B.1|Egypt|2020-06-02	Africa|hCoV-19/Egypt/CUNCI-HGC6I029/2020|EPI ISL 477161|B.1.255|Egypt|2020-06-02	0.0001680706	Africa
Africa|hCoV-19/Egypt/CUNCI-HGC4I003/2020|EPI ISL 479699|B.1.1.247|Egypt|2020-06-02	Africa|hCoV-19/Egypt/CUNCI-HGC6I029/2020|EPI ISL 477161|B.1.255|Egypt|2020-06-02	0.0005379254	Africa
Africa|hCoV-19/Egypt/CUNCI-HGC4I004/2020|EPI ISL 479700|B.1.1.296|Egypt|2020-06-02	Africa|hCoV-19/Egypt/CUNCI-HGC6I029/2020|EPI ISL 477161|B.1.255|Egypt|2020-06-02	0.0004369939	Africa
Africa|hCoV-19/Egypt/CUNCI-HGC4I015/2020|EPI ISL 479728|B.1.1.123|Egypt|2020-06-02	Africa|hCoV-19/Egypt/CUNCI-HGC6I029/2020|EPI ISL 477161|B.1.255|Egypt|2020-06-02	0.0004707068	Africa
Africa|hCoV-19/Egypt/CUNCI-HGC4I022/2020|EPI ISL 479705|B.1.1|Egypt|2020-06-02	Africa|hCoV-19/Egypt/CUNCI-HGC6I029/2020|EPI ISL 477161|B.1.255|Egypt|2020-06-02	0.0005715574	Africa
Africa|hCoV-19/Egypt/CUNCI-HGC4I023/2020|EPI ISL 479729|B.1.1.247|Egypt|2020-06-02	Africa|hCoV-19/Egypt/CUNCI-HGC6I029/2020|EPI ISL 477161|B.1.255|Egypt|2020-06-02	0.0004034793	Africa
Africa|hCoV-19/Egypt/CUNCI-HGC4I025/2020|EPI ISL 479706|B.1.255|Egypt|2020-06-02	Africa|hCoV-19/Egypt/CUNCI-HGC6I029/2020|EPI ISL 477161|B.1.255|Egypt|2020-06-02	0.0002016251	Africa
Africa|hCoV-19/Egypt/CUNCI-HGC4I026/2020|EPI ISL 479702|B.1|Egypt|2020-06-02	Africa|hCoV-19/Egypt/CUNCI-HGC6I029/2020|EPI ISL 477161|B.1.255|Egypt|2020-06-02	0.0003363821	Africa
Africa|hCoV-19/Egypt/CUNCI-HGC4I029/2020|EPI ISL 479701|B.1.1.1|Egypt|2020-06-02	Africa|hCoV-19/Egypt/CUNCI-HGC6I029/2020|EPI ISL 477161|B.1.255|Egypt|2020-06-02	0.0006051846	Africa
Africa|hCoV-19/Egypt/CUNCI-HGC4I030/2020|EPI ISL 479703|B.1|Egypt|2020-06-02	Africa|hCoV-19/Egypt/CUNCI-HGC6I029/2020|EPI ISL 477161|B.1.255|Egypt|2020-06-02	0.0002688363	Africa
Africa|hCoV-19/Egypt/CUNCI-HGC4I031/2020|EPI ISL 479707|B.1.1.1|Egypt|2020-06-02	Africa|hCoV-19/Egypt/CUNCI-HGC6I029/2020|EPI ISL 477161|B.1.255|Egypt|2020-06-02	0.0006724386	Africa
Africa|hCoV-19/Egypt/CUNCI-HGC4I032/2020|EPI ISL 479709|B.1.1|Egypt|2020-06-02	Africa|hCoV-19/Egypt/CUNCI-HGC6I029/2020|EPI ISL 477161|B.1.255|Egypt|2020-06-02	0.0004373760	Africa
Africa|hCoV-19/Egypt/CUNCI-HGC4I033/2020|EPI ISL 479704|B.1|Egypt|2020-06-02	Africa|hCoV-19/Egypt/CUNCI-HGC6I029/2020|EPI ISL 477161|B.1.255|Egypt|2020-06-02	0.0001008224	Africa
Africa|hCoV-19/Egypt/CUNCI-HGC4I034/2020|EPI ISL 479708|B.1.255|Egypt|2020-06-02	Africa|hCoV-19/Egypt/CUNCI-HGC6I029/2020|EPI ISL 477161|B.1.255|Egypt|2020-06-02	0.0001344009	Africa
Africa|hCoV-19/Egypt/CUNCI-HGC5I001/2020|EPI ISL 479710|B.1.1|Egypt|2020-06-02	Africa|hCoV-19/Egypt/CUNCI-HGC6I029/2020|EPI ISL 477161|B.1.255|Egypt|2020-06-02	0.0003026156	Africa
Africa|hCoV-19/Egypt/CUNCI-HGC5I003/2020|EPI ISL 479711|B.1|Egypt|2020-06-02	Africa|hCoV-19/Egypt/CUNCI-HGC6I029/2020|EPI ISL 477161|B.1.255|Egypt|2020-06-02	0.0003024997	Africa
Africa|hCoV-19/Egypt/CUNCI-HGC5I010/2020|EPI ISL 479730|B.1.1|Egypt|2020-06-02	Africa|hCoV-19/Egypt/CUNCI-HGC6I029/2020|EPI ISL 477161|B.1.255|Egypt|2020-06-02	0.0002689745	Africa
Africa|hCoV-19/Egypt/CUNCI-HGC5I011/2020|EPI ISL 479712|B.1.1|Egypt|2020-06-02	Africa|hCoV-19/Egypt/CUNCI-HGC6I029/2020|EPI ISL 477161|B.1.255|Egypt|2020-06-02	0.0003025749	Africa
Africa|hCoV-19/Egypt/CUNCI-HGC5I012/2020|EPI ISL 479713|B.1.1|Egypt|2020-06-02	Africa|hCoV-19/Egypt/CUNCI-HGC6I029/2020|EPI ISL 477161|B.1.255|Egypt|2020-06-02	0.0003361108	Africa
Africa|hCoV-19/Egypt/CUNCI-HGC5I014/2020|EPI ISL 479714|B.1.255|Egypt|2020-06-02	Africa|hCoV-19/Egypt/CUNCI-HGC6I029/2020|EPI ISL 477161|B.1.255|Egypt|2020-06-02	0.0002688534	Africa
Africa|hCoV-19/Egypt/CUNCI-HGC5I015/2020|EPI ISL 475722|B.1.255|Egypt|2020-05-02	Africa|hCoV-19/Egypt/CUNCI-HGC6I029/2020|EPI ISL 477161|B.1.255|Egypt|2020-06-02	0.0003362384	Africa
Africa|hCoV-19/Egypt/CUNCI-HGC5I016/2020|EPI ISL 479731|B.1|Egypt|2020-06-02	Africa|hCoV-19/Egypt/CUNCI-HGC6I029/2020|EPI ISL 477161|B.1.255|Egypt|2020-06-02	0.0002352531	Africa
Africa|hCoV-19/Egypt/CUNCI-HGC5I022/2020|EPI ISL 479715|B.1.1|Egypt|2020-06-02	Africa|hCoV-19/Egypt/CUNCI-HGC6I029/2020|EPI ISL 477161|B.1.255|Egypt|2020-06-02	0.0003697418	Africa
Africa|hCoV-19/Egypt/CUNCI-HGC5I025/2020|EPI ISL 479716|A|Egypt|2020-06-02	Africa|hCoV-19/Egypt/CUNCI-HGC6I029/2020|EPI ISL 477161|B.1.255|Egypt|2020-06-02	0.0001683666	Africa
Africa|hCoV-19/Egypt/CUNCI-HGC5I026/2020|EPI ISL 479735|B.1.5|Egypt|2020-06-02	Africa|hCoV-19/Egypt/CUNCI-HGC6I029/2020|EPI ISL 477161|B.1.255|Egypt|2020-06-02	0.0003362598	Africa
Africa|hCoV-19/Egypt/CUNCI-HGC5I029/2020|EPI ISL 479734|B.1|Egypt|2020-06-02	Africa|hCoV-19/Egypt/CUNCI-HGC6I029/2020|EPI ISL 477161|B.1.255|Egypt|2020-06-02	0.0002352870	Africa
Africa|hCoV-19/Egypt/CUNCI-HGC5I030/2020|EPI ISL 479721|B.1.5|Egypt|2020-06-02	Africa|hCoV-19/Egypt/CUNCI-HGC6I029/2020|EPI ISL 477161|B.1.255|Egypt|2020-06-02	0.0001344416	Africa
Africa|hCoV-19/Egypt/CUNCI-HGC5I033/2020|EPI ISL 479717|B.1.5|Egypt|2020-06-02	Africa|hCoV-19/Egypt/CUNCI-HGC6I029/2020|EPI ISL 477161|B.1.255|Egypt|2020-06-02	0.0001680780	Africa
Africa|hCoV-19/Egypt/CUNCI-HGC5I034/2020|EPI ISL 479720|B.1.5|Egypt|2020-06-02	Africa|hCoV-19/Egypt/CUNCI-HGC6I029/2020|EPI ISL 477161|B.1.255|Egypt|2020-06-02	0.0002016407	Africa
Africa|hCoV-19/Egypt/CUNCI-HGC6I002/2020|EPI ISL 479719|B.1.1.1|Egypt|2020-06-02	Africa|hCoV-19/Egypt/CUNCI-HGC6I029/2020|EPI ISL 477161|B.1.255|Egypt|2020-06-02	0.0005715133	Africa
Africa|hCoV-19/Egypt/CUNCI-HGC6I003/2020|EPI ISL 479718|B.1.5|Egypt|2020-06-02	Africa|hCoV-19/Egypt/CUNCI-HGC6I029/2020|EPI ISL 477161|B.1.255|Egypt|2020-06-02	0.0002352703	Africa
Africa|hCoV-19/Egypt/CUNCI-HGC6I007/2020|EPI ISL 479722|B.1|Egypt|2020-06-02	Africa|hCoV-19/Egypt/CUNCI-HGC6I029/2020|EPI ISL 477161|B.1.255|Egypt|2020-06-02	0.0002353140	Africa
Africa|hCoV-19/Egypt/CUNCI-HGC6I010/2020|EPI ISL 478672|B.1|Egypt|2020-06-02	Africa|hCoV-19/Egypt/CUNCI-HGC6I029/2020|EPI ISL 477161|B.1.255|Egypt|2020-06-02	0.0002688236	Africa
Africa|hCoV-19/Egypt/CUNCI-HGC6I011/2020|EPI ISL 479727|A|Egypt|2020-06-02	Africa|hCoV-19/Egypt/CUNCI-HGC6I029/2020|EPI ISL 477161|B.1.255|Egypt|2020-06-02	0.0006724386	Africa
Africa|hCoV-19/Egypt/CUNCI-HGC6I015/2020|EPI ISL 479725|B.1.1|Egypt|2020-06-02	Africa|hCoV-19/Egypt/CUNCI-HGC6I029/2020|EPI ISL 477161|B.1.255|Egypt|2020-06-02	0.0004705884	Africa
Africa|hCoV-19/Egypt/CUNCI-HGC6I016/2020|EPI ISL 475723|B.1.247|Egypt|2020-06-02	Africa|hCoV-19/Egypt/CUNCI-HGC6I029/2020|EPI ISL 477161|B.1.255|Egypt|2020-06-02	0.0003363561	Africa
Africa|hCoV-19/Egypt/CUNCI-HGC6I024/2020|EPI ISL 479732|B.1.1.247|Egypt|2020-06-02	Africa|hCoV-19/Egypt/CUNCI-HGC6I029/2020|EPI ISL 477161|B.1.255|Egypt|2020-06-02	0.0004374894	Africa
Africa|hCoV-19/Egypt/CUNCI-HGC6I026/2020|EPI ISL 479724|B.1.1.1|Egypt|2020-06-02	Africa|hCoV-19/Egypt/CUNCI-HGC6I029/2020|EPI ISL 477161|B.1.255|Egypt|2020-06-02	0.0006051438	Africa
Africa|hCoV-19/Algeria/G0638 2264/2020|EPI ISL 418241|B.1|Algeria|2020-03-02	Africa|hCoV-19/Egypt/CUNCI-HGC6I031/2020|EPI ISL 475724|B.1.1.1|Egypt|2020-06-02	0.0006065915	Africa
Africa|hCoV-19/Algeria/G0640 2265/2020|EPI ISL 418242|B.1|Algeria|2020-03-08	Africa|hCoV-19/Egypt/CUNCI-HGC6I031/2020|EPI ISL 475724|B.1.1.1|Egypt|2020-06-02	0.0005045443	Africa
Africa|hCoV-19/Algeria/G0860 2262/2020|EPI ISL 420037|B.1|Algeria|2020-03-02	Africa|hCoV-19/Egypt/CUNCI-HGC6I031/2020|EPI ISL 475724|B.1.1.1|Egypt|2020-06-02	0.0005045443	Africa
Africa|hCoV-19/Benin/1022/2020|EPI ISL 476826|B.1|Benin|2020-03-25	Africa|hCoV-19/Egypt/CUNCI-HGC6I031/2020|EPI ISL 475724|B.1.1.1|Egypt|2020-06-02	0.0004709413	Africa
Africa|hCoV-19/Benin/1092/2020|EPI ISL 476827|B.1|Benin|2020-03-27	Africa|hCoV-19/Egypt/CUNCI-HGC6I031/2020|EPI ISL 475724|B.1.1.1|Egypt|2020-06-02	0.0005384195	Africa
Africa|hCoV-19/Benin/1408/2020|EPI ISL 476825|B.1.356|Benin|2020-04-04	Africa|hCoV-19/Egypt/CUNCI-HGC6I031/2020|EPI ISL 475724|B.1.1.1|Egypt|2020-06-02	0.0005045782	Africa
Africa|hCoV-19/Benin/1409/2020|EPI ISL 476828|B.1|Benin|2020-04-06	Africa|hCoV-19/Egypt/CUNCI-HGC6I031/2020|EPI ISL 475724|B.1.1.1|Egypt|2020-06-02	0.0005420249	Africa
Africa|hCoV-19/Benin/1950/2020|EPI ISL 476830|A|Benin|2020-04-15	Africa|hCoV-19/Egypt/CUNCI-HGC6I031/2020|EPI ISL 475724|B.1.1.1|Egypt|2020-06-02	0.0006393218	Africa
Africa|hCoV-19/Benin/197/2020|EPI ISL 476822|B.1.178|Benin|2020-03-15	Africa|hCoV-19/Egypt/CUNCI-HGC6I031/2020|EPI ISL 475724|B.1.1.1|Egypt|2020-06-02	0.0004709935	Africa
Africa|hCoV-19/Benin/2012/2020|EPI ISL 476831|A|Benin|2020-04-15	Africa|hCoV-19/Egypt/CUNCI-HGC6I031/2020|EPI ISL 475724|B.1.1.1|Egypt|2020-06-02	0.0006728866	Africa
Africa|hCoV-19/Benin/260/2020|EPI ISL 476823|B.1.292|Benin|2020-03-17	Africa|hCoV-19/Egypt/CUNCI-HGC6I031/2020|EPI ISL 475724|B.1.1.1|Egypt|2020-06-02	0.0005718898	Africa
Africa|hCoV-19/Benin/314/2020|EPI ISL 476834|B.1.5|Benin|2020-03-17	Africa|hCoV-19/Egypt/CUNCI-HGC6I031/2020|EPI ISL 475724|B.1.1.1|Egypt|2020-06-02	0.0005412075	Africa
Africa|hCoV-19/Benin/461/2020|EPI ISL 476833|A|Benin|2020-03-17	Africa|hCoV-19/Egypt/CUNCI-HGC6I031/2020|EPI ISL 475724|B.1.1.1|Egypt|2020-06-02	0.0006392017	Africa
Africa|hCoV-19/Benin/501/2020|EPI ISL 476824|B.1.356|Benin|2020-03-17	Africa|hCoV-19/Egypt/CUNCI-HGC6I031/2020|EPI ISL 475724|B.1.1.1|Egypt|2020-06-02	0.0005045443	Africa
Africa|hCoV-19/Benin/843/2020|EPI ISL 476829|A|Benin|2020-03-19	Africa|hCoV-19/Egypt/CUNCI-HGC6I031/2020|EPI ISL 475724|B.1.1.1|Egypt|2020-06-02	0.0005719709	Africa
Africa|hCoV-19/Botswana/BOT0455/2020|EPI ISL 560386|B.1|Botswana|2020-03-28	Africa|hCoV-19/Egypt/CUNCI-HGC6I031/2020|EPI ISL 475724|B.1.1.1|Egypt|2020-06-02	0.0004372540	Africa
Africa|hCoV-19/Botswana/BOT2254/2020|EPI ISL 560390|B.1.1|Botswana|2020-04-08	Africa|hCoV-19/Egypt/CUNCI-HGC6I031/2020|EPI ISL 475724|B.1.1.1|Egypt|2020-06-02	0.0003080872	Africa
Africa|hCoV-19/Botswana/BOT2283/2020|EPI ISL 560385|B.1|Botswana|2020-04-07	Africa|hCoV-19/Egypt/CUNCI-HGC6I031/2020|EPI ISL 475724|B.1.1.1|Egypt|2020-06-02	0.0005586062	Africa
Africa|hCoV-19/Botswana/BOT2624/2020|EPI ISL 560387|B.1.1|Botswana|2020-04-05	Africa|hCoV-19/Egypt/CUNCI-HGC6I031/2020|EPI ISL 475724|B.1.1.1|Egypt|2020-06-02	0.0003141403	Africa
Africa|hCoV-19/Botswana/BOT4161/2020|EPI ISL 560388|B.1.1.220|Botswana|2020-04-16	Africa|hCoV-19/Egypt/CUNCI-HGC6I031/2020|EPI ISL 475724|B.1.1.1|Egypt|2020-06-02	0.0003804468	Africa
Africa|hCoV-19/DRC/04186/2020|EPI ISL 471411|A|Democratic Republic of the Congo|2020-04-25	Africa|hCoV-19/Egypt/CUNCI-HGC6I031/2020|EPI ISL 475724|B.1.1.1|Egypt|2020-06-02	0.0006392010	Africa
Africa|hCoV-19/DRC/04188/2020|EPI ISL 471413|A|Democratic Republic of the Congo|2020-04-25	Africa|hCoV-19/Egypt/CUNCI-HGC6I031/2020|EPI ISL 475724|B.1.1.1|Egypt|2020-06-02	0.0007286283	Africa
Africa|hCoV-19/DRC/10041/2020|EPI ISL 527543|B.1.1.275|Democratic Republic of the Congo|2020-05-22	Africa|hCoV-19/Egypt/CUNCI-HGC6I031/2020|EPI ISL 475724|B.1.1.1|Egypt|2020-06-02	0.0003753756	Africa
Africa|hCoV-19/DRC/10057/2020|EPI ISL 527538|B.1.1.275|Democratic Republic of the Congo|2020-05-22	Africa|hCoV-19/Egypt/CUNCI-HGC6I031/2020|EPI ISL 475724|B.1.1.1|Egypt|2020-06-02	0.0004934431	Africa
Africa|hCoV-19/DRC/10061/2020|EPI ISL 527521|B.1.1.275|Democratic Republic of the Congo|2020-05-22	Africa|hCoV-19/Egypt/CUNCI-HGC6I031/2020|EPI ISL 475724|B.1.1.1|Egypt|2020-06-02	0.0003476206	Africa
Africa|hCoV-19/DRC/10070/2020|EPI ISL 527544|B.1.178|Democratic Republic of the Congo|2020-05-22	Africa|hCoV-19/Egypt/CUNCI-HGC6I031/2020|EPI ISL 475724|B.1.1.1|Egypt|2020-06-02	0.0006134951	Africa
Africa|hCoV-19/DRC/10120/2020|EPI ISL 513624|B.1.1.275|Democratic Republic of the Congo|2020-05-22	Africa|hCoV-19/Egypt/CUNCI-HGC6I031/2020|EPI ISL 475724|B.1.1.1|Egypt|2020-06-02	0.0004195289	Africa
Africa|hCoV-19/DRC/10127/2020|EPI ISL 513625|B.1.1.275|Democratic Republic of the Congo|2020-05-22	Africa|hCoV-19/Egypt/CUNCI-HGC6I031/2020|EPI ISL 475724|B.1.1.1|Egypt|2020-06-02	0.0004140867	Africa
Africa|hCoV-19/DRC/10242/2020|EPI ISL 513626|B.1.84|Democratic Republic of the Congo|2020-05-22	Africa|hCoV-19/Egypt/CUNCI-HGC6I031/2020|EPI ISL 475724|B.1.1.1|Egypt|2020-06-02	0.0005084897	Africa
Africa|hCoV-19/DRC/10251/2020|EPI ISL 513627|B.1.128|Democratic Republic of the Congo|2020-05-22	Africa|hCoV-19/Egypt/CUNCI-HGC6I031/2020|EPI ISL 475724|B.1.1.1|Egypt|2020-06-02	0.0006448168	Africa
Africa|hCoV-19/DRC/10324/2020|EPI ISL 527545|B.1.214|Democratic Republic of the Congo|2020-05-22	Africa|hCoV-19/Egypt/CUNCI-HGC6I031/2020|EPI ISL 475724|B.1.1.1|Egypt|2020-06-02	0.0005801123	Africa
Africa|hCoV-19/DRC/10346/2020|EPI ISL 527546|B.1.214|Democratic Republic of the Congo|2020-05-22	Africa|hCoV-19/Egypt/CUNCI-HGC6I031/2020|EPI ISL 475724|B.1.1.1|Egypt|2020-06-02	0.0005861514	Africa
Africa|hCoV-19/DRC/10364/2020|EPI ISL 527498|B.1|Democratic Republic of the Congo|2020-05-22	Africa|hCoV-19/Egypt/CUNCI-HGC6I031/2020|EPI ISL 475724|B.1.1.1|Egypt|2020-06-02	0.0004806069	Africa
Africa|hCoV-19/DRC/10371/2020|EPI ISL 527489|B.1.178|Democratic Republic of the Congo|2020-05-22	Africa|hCoV-19/Egypt/CUNCI-HGC6I031/2020|EPI ISL 475724|B.1.1.1|Egypt|2020-06-02	0.0006145487	Africa
Africa|hCoV-19/DRC/10373/2020|EPI ISL 527495|B.1.159|Democratic Republic of the Congo|2020-05-22	Africa|hCoV-19/Egypt/CUNCI-HGC6I031/2020|EPI ISL 475724|B.1.1.1|Egypt|2020-06-02	0.0005811750	Africa
Africa|hCoV-19/DRC/10374/2020|EPI ISL 527539|B.1.84|Democratic Republic of the Congo|2020-05-22	Africa|hCoV-19/Egypt/CUNCI-HGC6I031/2020|EPI ISL 475724|B.1.1.1|Egypt|2020-06-02	0.0007714576	Africa
Africa|hCoV-19/DRC/10375/2020|EPI ISL 527499|B.1.84|Democratic Republic of the Congo|2020-05-22	Africa|hCoV-19/Egypt/CUNCI-HGC6I031/2020|EPI ISL 475724|B.1.1.1|Egypt|2020-06-02	0.0006506600	Africa
Africa|hCoV-19/DRC/10399/2020|EPI ISL 527491|B.1.214|Democratic Republic of the Congo|2020-05-22	Africa|hCoV-19/Egypt/CUNCI-HGC6I031/2020|EPI ISL 475724|B.1.1.1|Egypt|2020-06-02	0.0004779938	Africa
Africa|hCoV-19/DRC/10502/2020|EPI ISL 527547|B.1.5|Democratic Republic of the Congo|2020-05-20	Africa|hCoV-19/Egypt/CUNCI-HGC6I031/2020|EPI ISL 475724|B.1.1.1|Egypt|2020-06-02	0.0004091378	Africa
Africa|hCoV-19/DRC/10506/2020|EPI ISL 527524|B.1.5|Democratic Republic of the Congo|2020-05-18	Africa|hCoV-19/Egypt/CUNCI-HGC6I031/2020|EPI ISL 475724|B.1.1.1|Egypt|2020-06-02	0.0004190655	Africa
Africa|hCoV-19/DRC/10507/2020|EPI ISL 527492|B.1.5|Democratic Republic of the Congo|2020-05-18	Africa|hCoV-19/Egypt/CUNCI-HGC6I031/2020|EPI ISL 475724|B.1.1.1|Egypt|2020-06-02	0.0004440934	Africa
Africa|hCoV-19/DRC/10508/2020|EPI ISL 527494|B.1.5|Democratic Republic of the Congo|2020-05-20	Africa|hCoV-19/Egypt/CUNCI-HGC6I031/2020|EPI ISL 475724|B.1.1.1|Egypt|2020-06-02	0.0004417553	Africa
Africa|hCoV-19/DRC/10532/2020|EPI ISL 527532|B.1.5|Democratic Republic of the Congo|2020-05-20	Africa|hCoV-19/Egypt/CUNCI-HGC6I031/2020|EPI ISL 475724|B.1.1.1|Egypt|2020-06-02	0.0004194461	Africa
Africa|hCoV-19/DRC/10533/2020|EPI ISL 527548|B.1.5|Democratic Republic of the Congo|2020-05-20	Africa|hCoV-19/Egypt/CUNCI-HGC6I031/2020|EPI ISL 475724|B.1.1.1|Egypt|2020-06-02	0.0004433772	Africa
Africa|hCoV-19/DRC/10621/2020|EPI ISL 527526|B.1.214|Democratic Republic of the Congo|2020-05-23	Africa|hCoV-19/Egypt/CUNCI-HGC6I031/2020|EPI ISL 475724|B.1.1.1|Egypt|2020-06-02	0.0005581133	Africa
Africa|hCoV-19/DRC/10640/2020|EPI ISL 527541|B.1|Democratic Republic of the Congo|2020-05-22	Africa|hCoV-19/Egypt/CUNCI-HGC6I031/2020|EPI ISL 475724|B.1.1.1|Egypt|2020-06-02	0.0007412925	Africa
Africa|hCoV-19/DRC/10644/2020|EPI ISL 527549|B.1|Democratic Republic of the Congo|2020-05-22	Africa|hCoV-19/Egypt/CUNCI-HGC6I031/2020|EPI ISL 475724|B.1.1.1|Egypt|2020-06-02	0.0007162906	Africa
Africa|hCoV-19/DRC/10728/2020|EPI ISL 513628|B.1.5|Democratic Republic of the Congo|2020-05-23	Africa|hCoV-19/Egypt/CUNCI-HGC6I031/2020|EPI ISL 475724|B.1.1.1|Egypt|2020-06-02	0.0004555246	Africa
Africa|hCoV-19/DRC/10731/2020|EPI ISL 513629|B.1.1.1|Democratic Republic of the Congo|2020-05-23	Africa|hCoV-19/Egypt/CUNCI-HGC6I031/2020|EPI ISL 475724|B.1.1.1|Egypt|2020-06-02	0.0003529158	Africa
Africa|hCoV-19/DRC/10733/2020|EPI ISL 513630|B.1|Democratic Republic of the Congo|2020-05-23	Africa|hCoV-19/Egypt/CUNCI-HGC6I031/2020|EPI ISL 475724|B.1.1.1|Egypt|2020-06-02	0.0005747195	Africa
Africa|hCoV-19/DRC/108/2020|EPI ISL 417948|B.1.128|Democratic Republic of the Congo|2020-03-19	Africa|hCoV-19/Egypt/CUNCI-HGC6I031/2020|EPI ISL 475724|B.1.1.1|Egypt|2020-06-02	0.0005388278	Africa
Africa|hCoV-19/DRC/10885/2020|EPI ISL 513631|B.1.84|Democratic Republic of the Congo|2020-05-23	Africa|hCoV-19/Egypt/CUNCI-HGC6I031/2020|EPI ISL 475724|B.1.1.1|Egypt|2020-06-02	0.0005788621	Africa
Africa|hCoV-19/DRC/10902/2020|EPI ISL 527490|B.1.178|Democratic Republic of the Congo|2020-05-23	Africa|hCoV-19/Egypt/CUNCI-HGC6I031/2020|EPI ISL 475724|B.1.1.1|Egypt|2020-06-02	0.0005117083	Africa
Africa|hCoV-19/DRC/10913/2020|EPI ISL 527507|B.1.84|Democratic Republic of the Congo|2020-05-24	Africa|hCoV-19/Egypt/CUNCI-HGC6I031/2020|EPI ISL 475724|B.1.1.1|Egypt|2020-06-02	0.0006546703	Africa
Africa|hCoV-19/DRC/11005/2020|EPI ISL 527550|B.1.159|Democratic Republic of the Congo|2020-05-24	Africa|hCoV-19/Egypt/CUNCI-HGC6I031/2020|EPI ISL 475724|B.1.1.1|Egypt|2020-06-02	0.0006823474	Africa
Africa|hCoV-19/DRC/11008/2020|EPI ISL 527503|B.1.159|Democratic Republic of the Congo|2020-05-24	Africa|hCoV-19/Egypt/CUNCI-HGC6I031/2020|EPI ISL 475724|B.1.1.1|Egypt|2020-06-02	0.0006195821	Africa
Africa|hCoV-19/DRC/11022/2020|EPI ISL 527551|B.1.214|Democratic Republic of the Congo|2020-05-24	Africa|hCoV-19/Egypt/CUNCI-HGC6I031/2020|EPI ISL 475724|B.1.1.1|Egypt|2020-06-02	0.0006484533	Africa
Africa|hCoV-19/DRC/11024/2020|EPI ISL 527552|B.1.149|Democratic Republic of the Congo|2020-05-24	Africa|hCoV-19/Egypt/CUNCI-HGC6I031/2020|EPI ISL 475724|B.1.1.1|Egypt|2020-06-02	0.0006888114	Africa
Africa|hCoV-19/DRC/11026/2020|EPI ISL 527553|B.1.149|Democratic Republic of the Congo|2020-05-24	Africa|hCoV-19/Egypt/CUNCI-HGC6I031/2020|EPI ISL 475724|B.1.1.1|Egypt|2020-06-02	0.0005458091	Africa
Africa|hCoV-19/DRC/11031/2020|EPI ISL 527554|B.1.214|Democratic Republic of the Congo|2020-05-24	Africa|hCoV-19/Egypt/CUNCI-HGC6I031/2020|EPI ISL 475724|B.1.1.1|Egypt|2020-06-02	0.0005803638	Africa
Africa|hCoV-19/DRC/11041/2020|EPI ISL 527555|B.1|Democratic Republic of the Congo|2020-05-24	Africa|hCoV-19/Egypt/CUNCI-HGC6I031/2020|EPI ISL 475724|B.1.1.1|Egypt|2020-06-02	0.0005460458	Africa
Africa|hCoV-19/DRC/11057/2020|EPI ISL 527528|B.1.5|Democratic Republic of the Congo|2020-05-24	Africa|hCoV-19/Egypt/CUNCI-HGC6I031/2020|EPI ISL 475724|B.1.1.1|Egypt|2020-06-02	0.0004887602	Africa
Africa|hCoV-19/DRC/11078/2020|EPI ISL 527514|B.1|Democratic Republic of the Congo|2020-05-24	Africa|hCoV-19/Egypt/CUNCI-HGC6I031/2020|EPI ISL 475724|B.1.1.1|Egypt|2020-06-02	0.0005874880	Africa
Africa|hCoV-19/DRC/11079/2020|EPI ISL 527500|B.1.214|Democratic Republic of the Congo|2020-05-24	Africa|hCoV-19/Egypt/CUNCI-HGC6I031/2020|EPI ISL 475724|B.1.1.1|Egypt|2020-06-02	0.0005146589	Africa
Africa|hCoV-19/DRC/11093/2020|EPI ISL 527527|B.1.5|Democratic Republic of the Congo|2020-05-24	Africa|hCoV-19/Egypt/CUNCI-HGC6I031/2020|EPI ISL 475724|B.1.1.1|Egypt|2020-06-02	0.0005601881	Africa
Africa|hCoV-19/DRC/11096/2020|EPI ISL 527522|B.1|Democratic Republic of the Congo|2020-05-24	Africa|hCoV-19/Egypt/CUNCI-HGC6I031/2020|EPI ISL 475724|B.1.1.1|Egypt|2020-06-02	0.0005217628	Africa
Africa|hCoV-19/DRC/11114/2020|EPI ISL 527534|B.1.214|Democratic Republic of the Congo|2020-05-25	Africa|hCoV-19/Egypt/CUNCI-HGC6I031/2020|EPI ISL 475724|B.1.1.1|Egypt|2020-06-02	0.0006297332	Africa
Africa|hCoV-19/DRC/11123/2020|EPI ISL 527496|B.1.84|Democratic Republic of the Congo|2020-05-24	Africa|hCoV-19/Egypt/CUNCI-HGC6I031/2020|EPI ISL 475724|B.1.1.1|Egypt|2020-06-02	0.0005470097	Africa
Africa|hCoV-19/DRC/11134/2020|EPI ISL 527518|B.1.5|Democratic Republic of the Congo|2020-05-24	Africa|hCoV-19/Egypt/CUNCI-HGC6I031/2020|EPI ISL 475724|B.1.1.1|Egypt|2020-06-02	0.0004508538	Africa
Africa|hCoV-19/DRC/11143/2020|EPI ISL 527556|B.1|Democratic Republic of the Congo|2020-05-24	Africa|hCoV-19/Egypt/CUNCI-HGC6I031/2020|EPI ISL 475724|B.1.1.1|Egypt|2020-06-02	0.0006824308	Africa
Africa|hCoV-19/DRC/11145/2020|EPI ISL 527501|B.1.214|Democratic Republic of the Congo|2020-05-24	Africa|hCoV-19/Egypt/CUNCI-HGC6I031/2020|EPI ISL 475724|B.1.1.1|Egypt|2020-06-02	0.0006524161	Africa
Africa|hCoV-19/DRC/11148/2020|EPI ISL 527525|B.1.178|Democratic Republic of the Congo|2020-05-24	Africa|hCoV-19/Egypt/CUNCI-HGC6I031/2020|EPI ISL 475724|B.1.1.1|Egypt|2020-06-02	0.0006654077	Africa
Africa|hCoV-19/DRC/11157/2020|EPI ISL 527530|B.1|Democratic Republic of the Congo|2020-05-25	Africa|hCoV-19/Egypt/CUNCI-HGC6I031/2020|EPI ISL 475724|B.1.1.1|Egypt|2020-06-02	0.0006265533	Africa
Africa|hCoV-19/DRC/11187/2020|EPI ISL 527523|B.1.1.275|Democratic Republic of the Congo|2020-05-23	Africa|hCoV-19/Egypt/CUNCI-HGC6I031/2020|EPI ISL 475724|B.1.1.1|Egypt|2020-06-02	0.0004527850	Africa
Africa|hCoV-19/DRC/11191/2020|EPI ISL 527506|B.1.1.275|Democratic Republic of the Congo|2020-05-23	Africa|hCoV-19/Egypt/CUNCI-HGC6I031/2020|EPI ISL 475724|B.1.1.1|Egypt|2020-06-02	0.0003436671	Africa
Africa|hCoV-19/DRC/11252/2020|EPI ISL 527557|B.1.1.275|Democratic Republic of the Congo|2020-05-21	Africa|hCoV-19/Egypt/CUNCI-HGC6I031/2020|EPI ISL 475724|B.1.1.1|Egypt|2020-06-02	0.0005114762	Africa
Africa|hCoV-19/DRC/11260/2020|EPI ISL 527558|B.1.1.275|Democratic Republic of the Congo|2020-05-23	Africa|hCoV-19/Egypt/CUNCI-HGC6I031/2020|EPI ISL 475724|B.1.1.1|Egypt|2020-06-02	0.0003752054	Africa
Africa|hCoV-19/DRC/1131/2020|EPI ISL 429255|B.1.5|Democratic Republic of the Congo|2020-04-05	Africa|hCoV-19/Egypt/CUNCI-HGC6I031/2020|EPI ISL 475724|B.1.1.1|Egypt|2020-06-02	0.0004410511	Africa
Africa|hCoV-19/DRC/11310/2020|EPI ISL 527529|B.1.149|Democratic Republic of the Congo|2020-05-25	Africa|hCoV-19/Egypt/CUNCI-HGC6I031/2020|EPI ISL 475724|B.1.1.1|Egypt|2020-06-02	0.0005592505	Africa
Africa|hCoV-19/DRC/11318/2020|EPI ISL 527559|B.1.149|Democratic Republic of the Congo|2020-05-25	Africa|hCoV-19/Egypt/CUNCI-HGC6I031/2020|EPI ISL 475724|B.1.1.1|Egypt|2020-06-02	0.0005429148	Africa
Africa|hCoV-19/DRC/11326/2020|EPI ISL 527508|B.1|Democratic Republic of the Congo|2020-05-25	Africa|hCoV-19/Egypt/CUNCI-HGC6I031/2020|EPI ISL 475724|B.1.1.1|Egypt|2020-06-02	0.0005512805	Africa
Africa|hCoV-19/DRC/11334/2020|EPI ISL 527504|B.1.178|Democratic Republic of the Congo|2020-05-25	Africa|hCoV-19/Egypt/CUNCI-HGC6I031/2020|EPI ISL 475724|B.1.1.1|Egypt|2020-06-02	0.0005504953	Africa
Africa|hCoV-19/DRC/11337/2020|EPI ISL 527510|B.1.84|Democratic Republic of the Congo|2020-05-25	Africa|hCoV-19/Egypt/CUNCI-HGC6I031/2020|EPI ISL 475724|B.1.1.1|Egypt|2020-06-02	0.0006210871	Africa
Africa|hCoV-19/DRC/11341/2020|EPI ISL 527509|B.1.1.275|Democratic Republic of the Congo|2020-05-25	Africa|hCoV-19/Egypt/CUNCI-HGC6I031/2020|EPI ISL 475724|B.1.1.1|Egypt|2020-06-02	0.0004480929	Africa
Africa|hCoV-19/DRC/11348/2020|EPI ISL 527560|B.1.149|Democratic Republic of the Congo|2020-05-25	Africa|hCoV-19/Egypt/CUNCI-HGC6I031/2020|EPI ISL 475724|B.1.1.1|Egypt|2020-06-02	0.0005433388	Africa
Africa|hCoV-19/DRC/11369/2020|EPI ISL 527537|B.1.214|Democratic Republic of the Congo|2020-05-25	Africa|hCoV-19/Egypt/CUNCI-HGC6I031/2020|EPI ISL 475724|B.1.1.1|Egypt|2020-06-02	0.0005968083	Africa
Africa|hCoV-19/DRC/11376/2020|EPI ISL 527513|B.1.214|Democratic Republic of the Congo|2020-05-25	Africa|hCoV-19/Egypt/CUNCI-HGC6I031/2020|EPI ISL 475724|B.1.1.1|Egypt|2020-06-02	0.0006216443	Africa
Africa|hCoV-19/DRC/11411/2020|EPI ISL 527561|B.1.5|Democratic Republic of the Congo|2020-05-25	Africa|hCoV-19/Egypt/CUNCI-HGC6I031/2020|EPI ISL 475724|B.1.1.1|Egypt|2020-06-02	0.0005115059	Africa
Africa|hCoV-19/DRC/11450/2020|EPI ISL 527516|B.1.5|Democratic Republic of the Congo|2020-05-25	Africa|hCoV-19/Egypt/CUNCI-HGC6I031/2020|EPI ISL 475724|B.1.1.1|Egypt|2020-06-02	0.0004553850	Africa
Africa|hCoV-19/DRC/11458/2020|EPI ISL 527497|B.1.5|Democratic Republic of the Congo|2020-05-25	Africa|hCoV-19/Egypt/CUNCI-HGC6I031/2020|EPI ISL 475724|B.1.1.1|Egypt|2020-06-02	0.0005855308	Africa
Africa|hCoV-19/DRC/11460/2020|EPI ISL 527562|B.1.214|Democratic Republic of the Congo|2020-05-25	Africa|hCoV-19/Egypt/CUNCI-HGC6I031/2020|EPI ISL 475724|B.1.1.1|Egypt|2020-06-02	0.0007241618	Africa
Africa|hCoV-19/DRC/11472/2020|EPI ISL 527502|B.1.214|Democratic Republic of the Congo|2020-05-25	Africa|hCoV-19/Egypt/CUNCI-HGC6I031/2020|EPI ISL 475724|B.1.1.1|Egypt|2020-06-02	0.0006517155	Africa
Africa|hCoV-19/DRC/11477/2020|EPI ISL 527563|B.1.84|Democratic Republic of the Congo|2020-05-25	Africa|hCoV-19/Egypt/CUNCI-HGC6I031/2020|EPI ISL 475724|B.1.1.1|Egypt|2020-06-02	0.0004769357	Africa
Africa|hCoV-19/DRC/11486/2020|EPI ISL 527564|B.1.214|Democratic Republic of the Congo|2020-05-25	Africa|hCoV-19/Egypt/CUNCI-HGC6I031/2020|EPI ISL 475724|B.1.1.1|Egypt|2020-06-02	0.0006482858	Africa
Africa|hCoV-19/DRC/11487/2020|EPI ISL 527505|B.1|Democratic Republic of the Congo|2020-05-25	Africa|hCoV-19/Egypt/CUNCI-HGC6I031/2020|EPI ISL 475724|B.1.1.1|Egypt|2020-06-02	0.0005860564	Africa
Africa|hCoV-19/DRC/11507/2020|EPI ISL 527512|B.1|Democratic Republic of the Congo|2020-05-25	Africa|hCoV-19/Egypt/CUNCI-HGC6I031/2020|EPI ISL 475724|B.1.1.1|Egypt|2020-06-02	0.0006202863	Africa
Africa|hCoV-19/DRC/1151/2020|EPI ISL 447596|B.38|Democratic Republic of the Congo|2020-04-05	Africa|hCoV-19/Egypt/CUNCI-HGC6I031/2020|EPI ISL 475724|B.1.1.1|Egypt|2020-06-02	0.0007140464	Africa
Africa|hCoV-19/DRC/11511/2020|EPI ISL 527511|B.1.214|Democratic Republic of the Congo|2020-05-25	Africa|hCoV-19/Egypt/CUNCI-HGC6I031/2020|EPI ISL 475724|B.1.1.1|Egypt|2020-06-02	0.0006557253	Africa
Africa|hCoV-19/DRC/11572/2020|EPI ISL 527565|B.1.214|Democratic Republic of the Congo|2020-05-25	Africa|hCoV-19/Egypt/CUNCI-HGC6I031/2020|EPI ISL 475724|B.1.1.1|Egypt|2020-06-02	0.0005452401	Africa
Africa|hCoV-19/DRC/11576/2020|EPI ISL 527517|B.1|Democratic Republic of the Congo|2020-05-25	Africa|hCoV-19/Egypt/CUNCI-HGC6I031/2020|EPI ISL 475724|B.1.1.1|Egypt|2020-06-02	0.0005552973	Africa
Africa|hCoV-19/DRC/11583/2020|EPI ISL 527542|B.1|Democratic Republic of the Congo|2020-05-25	Africa|hCoV-19/Egypt/CUNCI-HGC6I031/2020|EPI ISL 475724|B.1.1.1|Egypt|2020-06-02	0.0006012892	Africa
Africa|hCoV-19/DRC/11616/2020|EPI ISL 527519|B.1|Democratic Republic of the Congo|2020-05-25	Africa|hCoV-19/Egypt/CUNCI-HGC6I031/2020|EPI ISL 475724|B.1.1.1|Egypt|2020-06-02	0.0005196664	Africa
Africa|hCoV-19/DRC/11623/2020|EPI ISL 527566|B.1.5|Democratic Republic of the Congo|2020-05-25	Africa|hCoV-19/Egypt/CUNCI-HGC6I031/2020|EPI ISL 475724|B.1.1.1|Egypt|2020-06-02	0.0005460432	Africa
Africa|hCoV-19/DRC/11624/2020|EPI ISL 527567|B.1.149|Democratic Republic of the Congo|2020-05-25	Africa|hCoV-19/Egypt/CUNCI-HGC6I031/2020|EPI ISL 475724|B.1.1.1|Egypt|2020-06-02	0.0005457795	Africa
Africa|hCoV-19/DRC/11631/2020|EPI ISL 527568|B.1.149|Democratic Republic of the Congo|2020-05-25	Africa|hCoV-19/Egypt/CUNCI-HGC6I031/2020|EPI ISL 475724|B.1.1.1|Egypt|2020-06-02	0.0005463385	Africa
Africa|hCoV-19/DRC/11632/2020|EPI ISL 527493|B.1|Democratic Republic of the Congo|2020-05-25	Africa|hCoV-19/Egypt/CUNCI-HGC6I031/2020|EPI ISL 475724|B.1.1.1|Egypt|2020-06-02	0.0005809846	Africa
Africa|hCoV-19/DRC/11635/2020|EPI ISL 527540|B.1.214|Democratic Republic of the Congo|2020-05-25	Africa|hCoV-19/Egypt/CUNCI-HGC6I031/2020|EPI ISL 475724|B.1.1.1|Egypt|2020-06-02	0.0005983288	Africa
Africa|hCoV-19/DRC/11640/2020|EPI ISL 527535|B.1.178|Democratic Republic of the Congo|2020-05-25	Africa|hCoV-19/Egypt/CUNCI-HGC6I031/2020|EPI ISL 475724|B.1.1.1|Egypt|2020-06-02	0.0006630665	Africa
Africa|hCoV-19/DRC/11643/2020|EPI ISL 527520|B.1.5|Democratic Republic of the Congo|2020-05-25	Africa|hCoV-19/Egypt/CUNCI-HGC6I031/2020|EPI ISL 475724|B.1.1.1|Egypt|2020-06-02	0.0005556385	Africa
Africa|hCoV-19/DRC/11648/2020|EPI ISL 527569|B.1.6|Democratic Republic of the Congo|2020-05-25	Africa|hCoV-19/Egypt/CUNCI-HGC6I031/2020|EPI ISL 475724|B.1.1.1|Egypt|2020-06-02	0.0005776958	Africa
Africa|hCoV-19/DRC/11652/2020|EPI ISL 527570|B.1.149|Democratic Republic of the Congo|2020-05-25	Africa|hCoV-19/Egypt/CUNCI-HGC6I031/2020|EPI ISL 475724|B.1.1.1|Egypt|2020-06-02	0.0005456287	Africa
Africa|hCoV-19/DRC/11653/2020|EPI ISL 527533|B.1.84|Democratic Republic of the Congo|2020-05-25	Africa|hCoV-19/Egypt/CUNCI-HGC6I031/2020|EPI ISL 475724|B.1.1.1|Egypt|2020-06-02	0.0005241582	Africa
Africa|hCoV-19/DRC/11676/2020|EPI ISL 527531|B.1|Democratic Republic of the Congo|2020-05-26	Africa|hCoV-19/Egypt/CUNCI-HGC6I031/2020|EPI ISL 475724|B.1.1.1|Egypt|2020-06-02	0.0007371899	Africa
Africa|hCoV-19/DRC/11677/2020|EPI ISL 527515|B.1.214|Democratic Republic of the Congo|2020-05-26	Africa|hCoV-19/Egypt/CUNCI-HGC6I031/2020|EPI ISL 475724|B.1.1.1|Egypt|2020-06-02	0.0005545738	Africa
Africa|hCoV-19/DRC/11732/2020|EPI ISL 527536|B.1.214|Democratic Republic of the Congo|2020-05-26	Africa|hCoV-19/Egypt/CUNCI-HGC6I031/2020|EPI ISL 475724|B.1.1.1|Egypt|2020-06-02	0.0004191245	Africa
Africa|hCoV-19/DRC/11733/2020|EPI ISL 527571|B.1.149|Democratic Republic of the Congo|2020-05-26	Africa|hCoV-19/Egypt/CUNCI-HGC6I031/2020|EPI ISL 475724|B.1.1.1|Egypt|2020-06-02	0.0005428833	Africa
Africa|hCoV-19/DRC/11806/2020|EPI ISL 527572|B.1.214|Democratic Republic of the Congo|2020-05-26	Africa|hCoV-19/Egypt/CUNCI-HGC6I031/2020|EPI ISL 475724|B.1.1.1|Egypt|2020-06-02	0.0006479763	Africa
Africa|hCoV-19/DRC/1234/2020|EPI ISL 429258|B.1.5|Democratic Republic of the Congo|2020-04-06	Africa|hCoV-19/Egypt/CUNCI-HGC6I031/2020|EPI ISL 475724|B.1.1.1|Egypt|2020-06-02	0.0004644128	Africa
Africa|hCoV-19/DRC/1249/2020|EPI ISL 429259|B.1.5|Democratic Republic of the Congo|2020-04-06	Africa|hCoV-19/Egypt/CUNCI-HGC6I031/2020|EPI ISL 475724|B.1.1.1|Egypt|2020-06-02	0.0004429742	Africa
Africa|hCoV-19/DRC/1319/2020|EPI ISL 431011|B.1.128|Democratic Republic of the Congo|2020-04-07	Africa|hCoV-19/Egypt/CUNCI-HGC6I031/2020|EPI ISL 475724|B.1.1.1|Egypt|2020-06-02	0.0005445777	Africa
Africa|hCoV-19/DRC/1324/2020|EPI ISL 435033|B.1.128|Democratic Republic of the Congo|2020-04-07	Africa|hCoV-19/Egypt/CUNCI-HGC6I031/2020|EPI ISL 475724|B.1.1.1|Egypt|2020-06-02	0.0005408964	Africa
Africa|hCoV-19/DRC/1326/2020|EPI ISL 435116|B.1|Democratic Republic of the Congo|2020-04-07	Africa|hCoV-19/Egypt/CUNCI-HGC6I031/2020|EPI ISL 475724|B.1.1.1|Egypt|2020-06-02	0.0005195169	Africa
Africa|hCoV-19/DRC/1375/2020|EPI ISL 435117|B.1.1.1|Democratic Republic of the Congo|2020-04-07	Africa|hCoV-19/Egypt/CUNCI-HGC6I031/2020|EPI ISL 475724|B.1.1.1|Egypt|2020-06-02	0.0003452174	Africa
Africa|hCoV-19/DRC/1376/2020|EPI ISL 431012|B.1.1.1|Democratic Republic of the Congo|2020-04-07	Africa|hCoV-19/Egypt/CUNCI-HGC6I031/2020|EPI ISL 475724|B.1.1.1|Egypt|2020-06-02	0.0003080345	Africa
Africa|hCoV-19/DRC/1377/2020|EPI ISL 434678|B.1.1.1|Democratic Republic of the Congo|2020-04-07	Africa|hCoV-19/Egypt/CUNCI-HGC6I031/2020|EPI ISL 475724|B.1.1.1|Egypt|2020-06-02	0.0002714869	Africa
Africa|hCoV-19/DRC/1378/2020|EPI ISL 435118|B.1.1.1|Democratic Republic of the Congo|2020-04-07	Africa|hCoV-19/Egypt/CUNCI-HGC6I031/2020|EPI ISL 475724|B.1.1.1|Egypt|2020-06-02	0.0003070721	Africa
Africa|hCoV-19/DRC/1382/2020|EPI ISL 435113|B.1.1.1|Democratic Republic of the Congo|2020-04-07	Africa|hCoV-19/Egypt/CUNCI-HGC6I031/2020|EPI ISL 475724|B.1.1.1|Egypt|2020-06-02	0.0003129827	Africa
Africa|hCoV-19/DRC/1397/2020|EPI ISL 434679|B.1.1.1|Democratic Republic of the Congo|2020-04-07	Africa|hCoV-19/Egypt/CUNCI-HGC6I031/2020|EPI ISL 475724|B.1.1.1|Egypt|2020-06-02	0.0003073929	Africa
Africa|hCoV-19/DRC/1398/2020|EPI ISL 435114|B.1.1.1|Democratic Republic of the Congo|2020-04-07	Africa|hCoV-19/Egypt/CUNCI-HGC6I031/2020|EPI ISL 475724|B.1.1.1|Egypt|2020-06-02	0.0002698480	Africa
Africa|hCoV-19/DRC/1422/2020|EPI ISL 434680|B.1.149|Democratic Republic of the Congo|2020-04-08	Africa|hCoV-19/Egypt/CUNCI-HGC6I031/2020|EPI ISL 475724|B.1.1.1|Egypt|2020-06-02	0.0005519190	Africa
Africa|hCoV-19/DRC/1423/2020|EPI ISL 434710|B.1.149|Democratic Republic of the Congo|2020-04-08	Africa|hCoV-19/Egypt/CUNCI-HGC6I031/2020|EPI ISL 475724|B.1.1.1|Egypt|2020-06-02	0.0005059955	Africa
Africa|hCoV-19/DRC/1486/2020|EPI ISL 434711|B.1|Democratic Republic of the Congo|2020-04-08	Africa|hCoV-19/Egypt/CUNCI-HGC6I031/2020|EPI ISL 475724|B.1.1.1|Egypt|2020-06-02	0.0004893459	Africa
Africa|hCoV-19/DRC/1516/2020|EPI ISL 435032|B.1.5|Democratic Republic of the Congo|2020-04-09	Africa|hCoV-19/Egypt/CUNCI-HGC6I031/2020|EPI ISL 475724|B.1.1.1|Egypt|2020-06-02	0.0004372539	Africa
Africa|hCoV-19/DRC/1565/2020|EPI ISL 434681|B.1|Democratic Republic of the Congo|2020-04-09	Africa|hCoV-19/Egypt/CUNCI-HGC6I031/2020|EPI ISL 475724|B.1.1.1|Egypt|2020-06-02	0.0004804520	Africa
Africa|hCoV-19/DRC/158/2020|EPI ISL 417950|B.40|Democratic Republic of the Congo|2020-03-20	Africa|hCoV-19/Egypt/CUNCI-HGC6I031/2020|EPI ISL 475724|B.1.1.1|Egypt|2020-06-02	0.0007065732	Africa
Africa|hCoV-19/DRC/1715/2020|EPI ISL 435156|B.1.84|Democratic Republic of the Congo|2020-04-10	Africa|hCoV-19/Egypt/CUNCI-HGC6I031/2020|EPI ISL 475724|B.1.1.1|Egypt|2020-06-02	0.0005098615	Africa
Africa|hCoV-19/DRC/1767/2020|EPI ISL 435157|B.1.5|Democratic Republic of the Congo|2020-04-10	Africa|hCoV-19/Egypt/CUNCI-HGC6I031/2020|EPI ISL 475724|B.1.1.1|Egypt|2020-06-02	0.0004558598	Africa
Africa|hCoV-19/DRC/1779/2020|EPI ISL 435158|C.14|Democratic Republic of the Congo|2020-04-10	Africa|hCoV-19/Egypt/CUNCI-HGC6I031/2020|EPI ISL 475724|B.1.1.1|Egypt|2020-06-02	0.0003831136	Africa
Africa|hCoV-19/DRC/191/2020|EPI ISL 417955|B.1.128|Democratic Republic of the Congo|2020-03-21	Africa|hCoV-19/Egypt/CUNCI-HGC6I031/2020|EPI ISL 475724|B.1.1.1|Egypt|2020-06-02	0.0005389544	Africa
Africa|hCoV-19/DRC/1952/2020|EPI ISL 435159|B.1.5|Democratic Republic of the Congo|2020-04-11	Africa|hCoV-19/Egypt/CUNCI-HGC6I031/2020|EPI ISL 475724|B.1.1.1|Egypt|2020-06-02	0.0004506818	Africa
Africa|hCoV-19/DRC/1982/2020|EPI ISL 435160|B.1|Democratic Republic of the Congo|2020-04-12	Africa|hCoV-19/Egypt/CUNCI-HGC6I031/2020|EPI ISL 475724|B.1.1.1|Egypt|2020-06-02	0.0004834327	Africa
Africa|hCoV-19/DRC/2047/2020|EPI ISL 435161|B.1.1.1|Democratic Republic of the Congo|2020-04-12	Africa|hCoV-19/Egypt/CUNCI-HGC6I031/2020|EPI ISL 475724|B.1.1.1|Egypt|2020-06-02	0.0002742975	Africa
Africa|hCoV-19/DRC/2063/2020|EPI ISL 435162|B.1|Democratic Republic of the Congo|2020-04-12	Africa|hCoV-19/Egypt/CUNCI-HGC6I031/2020|EPI ISL 475724|B.1.1.1|Egypt|2020-06-02	0.0004491826	Africa
Africa|hCoV-19/DRC/2120/2020|EPI ISL 435163|B.1.149|Democratic Republic of the Congo|2020-04-12	Africa|hCoV-19/Egypt/CUNCI-HGC6I031/2020|EPI ISL 475724|B.1.1.1|Egypt|2020-06-02	0.0005095529	Africa
Africa|hCoV-19/DRC/2121/2020|EPI ISL 435164|B.1.149|Democratic Republic of the Congo|2020-04-12	Africa|hCoV-19/Egypt/CUNCI-HGC6I031/2020|EPI ISL 475724|B.1.1.1|Egypt|2020-06-02	0.0005173010	Africa
Africa|hCoV-19/DRC/2122/2020|EPI ISL 435165|B.1.149|Democratic Republic of the Congo|2020-04-13	Africa|hCoV-19/Egypt/CUNCI-HGC6I031/2020|EPI ISL 475724|B.1.1.1|Egypt|2020-06-02	0.0005966265	Africa
Africa|hCoV-19/DRC/2125/2020|EPI ISL 435166|B.1.149|Democratic Republic of the Congo|2020-04-13	Africa|hCoV-19/Egypt/CUNCI-HGC6I031/2020|EPI ISL 475724|B.1.1.1|Egypt|2020-06-02	0.0005190193	Africa
Africa|hCoV-19/DRC/2128/2020|EPI ISL 435167|B.1|Democratic Republic of the Congo|2020-04-13	Africa|hCoV-19/Egypt/CUNCI-HGC6I031/2020|EPI ISL 475724|B.1.1.1|Egypt|2020-06-02	0.0004587062	Africa
Africa|hCoV-19/DRC/2133/2020|EPI ISL 435168|B.1.128|Democratic Republic of the Congo|2020-04-13	Africa|hCoV-19/Egypt/CUNCI-HGC6I031/2020|EPI ISL 475724|B.1.1.1|Egypt|2020-06-02	0.0005601060	Africa
Africa|hCoV-19/DRC/214/2020|EPI ISL 420030|B.1.6|Democratic Republic of the Congo|2020-03-21	Africa|hCoV-19/Egypt/CUNCI-HGC6I031/2020|EPI ISL 475724|B.1.1.1|Egypt|2020-06-02	0.0004387842	Africa
Africa|hCoV-19/DRC/215/2020|EPI ISL 420031|B.1.1.1|Democratic Republic of the Congo|2020-03-21	Africa|hCoV-19/Egypt/CUNCI-HGC6I031/2020|EPI ISL 475724|B.1.1.1|Egypt|2020-06-02	0.0003086726	Africa
Africa|hCoV-19/DRC/2169/2020|EPI ISL 436194|B.1.5|Democratic Republic of the Congo|2020-04-13	Africa|hCoV-19/Egypt/CUNCI-HGC6I031/2020|EPI ISL 475724|B.1.1.1|Egypt|2020-06-02	0.0004549715	Africa
Africa|hCoV-19/DRC/2299/2020|EPI ISL 436412|B.1.5|Democratic Republic of the Congo|2020-04-14	Africa|hCoV-19/Egypt/CUNCI-HGC6I031/2020|EPI ISL 475724|B.1.1.1|Egypt|2020-06-02	0.0005089601	Africa
Africa|hCoV-19/DRC/236/2020|EPI ISL 420032|B.1.128|Democratic Republic of the Congo|2020-03-22	Africa|hCoV-19/Egypt/CUNCI-HGC6I031/2020|EPI ISL 475724|B.1.1.1|Egypt|2020-06-02	0.0005396143	Africa
Africa|hCoV-19/DRC/2363/2020|EPI ISL 437194|B.1.84|Democratic Republic of the Congo|2020-04-14	Africa|hCoV-19/Egypt/CUNCI-HGC6I031/2020|EPI ISL 475724|B.1.1.1|Egypt|2020-06-02	0.0004749781	Africa
Africa|hCoV-19/DRC/2384/2020|EPI ISL 437196|B.1.149|Democratic Republic of the Congo|2020-04-14	Africa|hCoV-19/Egypt/CUNCI-HGC6I031/2020|EPI ISL 475724|B.1.1.1|Egypt|2020-06-02	0.0005183197	Africa
Africa|hCoV-19/DRC/241/2020|EPI ISL 420033|B.1.1.75|Democratic Republic of the Congo|2020-03-22	Africa|hCoV-19/Egypt/CUNCI-HGC6I031/2020|EPI ISL 475724|B.1.1.1|Egypt|2020-06-02	0.0003709333	Africa
Africa|hCoV-19/DRC/243/2020|EPI ISL 420034|B.1|Democratic Republic of the Congo|2020-03-22	Africa|hCoV-19/Egypt/CUNCI-HGC6I031/2020|EPI ISL 475724|B.1.1.1|Egypt|2020-06-02	0.0004827212	Africa
Africa|hCoV-19/DRC/248/2020|EPI ISL 420035|B.1.5|Democratic Republic of the Congo|2020-03-22	Africa|hCoV-19/Egypt/CUNCI-HGC6I031/2020|EPI ISL 475724|B.1.1.1|Egypt|2020-06-02	0.0004046683	Africa
Africa|hCoV-19/DRC/2496/2020|EPI ISL 437337|B.1.149|Democratic Republic of the Congo|2020-04-15	Africa|hCoV-19/Egypt/CUNCI-HGC6I031/2020|EPI ISL 475724|B.1.1.1|Egypt|2020-06-02	0.0005382150	Africa
Africa|hCoV-19/DRC/2529/2020|EPI ISL 437338|B.1.178|Democratic Republic of the Congo|2020-04-15	Africa|hCoV-19/Egypt/CUNCI-HGC6I031/2020|EPI ISL 475724|B.1.1.1|Egypt|2020-06-02	0.0005045663	Africa
Africa|hCoV-19/DRC/253/2020|EPI ISL 420838|B.1.5|Democratic Republic of the Congo|2020-03-22	Africa|hCoV-19/Egypt/CUNCI-HGC6I031/2020|EPI ISL 475724|B.1.1.1|Egypt|2020-06-02	0.0004061473	Africa
Africa|hCoV-19/DRC/2536/2020|EPI ISL 437339|B.1|Democratic Republic of the Congo|2020-04-15	Africa|hCoV-19/Egypt/CUNCI-HGC6I031/2020|EPI ISL 475724|B.1.1.1|Egypt|2020-06-02	0.0005045664	Africa
Africa|hCoV-19/DRC/254/2020|EPI ISL 420839|B.1|Democratic Republic of the Congo|2020-03-22	Africa|hCoV-19/Egypt/CUNCI-HGC6I031/2020|EPI ISL 475724|B.1.1.1|Egypt|2020-06-02	0.0004775682	Africa
Africa|hCoV-19/DRC/2563/2020|EPI ISL 437340|B.1.9|Democratic Republic of the Congo|2020-04-15	Africa|hCoV-19/Egypt/CUNCI-HGC6I031/2020|EPI ISL 475724|B.1.1.1|Egypt|2020-06-02	0.0007064783	Africa
Africa|hCoV-19/DRC/2580/2020|EPI ISL 437341|B.1.5|Democratic Republic of the Congo|2020-04-15	Africa|hCoV-19/Egypt/CUNCI-HGC6I031/2020|EPI ISL 475724|B.1.1.1|Egypt|2020-06-02	0.0004397339	Africa
Africa|hCoV-19/DRC/2644/2020|EPI ISL 437342|B.1.84|Democratic Republic of the Congo|2020-04-15	Africa|hCoV-19/Egypt/CUNCI-HGC6I031/2020|EPI ISL 475724|B.1.1.1|Egypt|2020-06-02	0.0005461144	Africa
Africa|hCoV-19/DRC/2670/2020|EPI ISL 437343|B.1.9|Democratic Republic of the Congo|2020-04-15	Africa|hCoV-19/Egypt/CUNCI-HGC6I031/2020|EPI ISL 475724|B.1.1.1|Egypt|2020-06-02	0.0007401844	Africa
Africa|hCoV-19/DRC/2727/2020|EPI ISL 437344|B.1|Democratic Republic of the Congo|2020-04-16	Africa|hCoV-19/Egypt/CUNCI-HGC6I031/2020|EPI ISL 475724|B.1.1.1|Egypt|2020-06-02	0.0004451535	Africa
Africa|hCoV-19/DRC/2728/2020|EPI ISL 437345|B.1.84|Democratic Republic of the Congo|2020-04-16	Africa|hCoV-19/Egypt/CUNCI-HGC6I031/2020|EPI ISL 475724|B.1.1.1|Egypt|2020-06-02	0.0005168622	Africa
Africa|hCoV-19/DRC/2813/2020|EPI ISL 437346|C.14|Democratic Republic of the Congo|2020-04-16	Africa|hCoV-19/Egypt/CUNCI-HGC6I031/2020|EPI ISL 475724|B.1.1.1|Egypt|2020-06-02	0.0004038322	Africa
Africa|hCoV-19/DRC/2819/2020|EPI ISL 437347|B.1|Democratic Republic of the Congo|2020-04-16	Africa|hCoV-19/Egypt/CUNCI-HGC6I031/2020|EPI ISL 475724|B.1.1.1|Egypt|2020-06-02	0.0005499164	Africa
Africa|hCoV-19/DRC/2827/2020|EPI ISL 437348|B.1|Democratic Republic of the Congo|2020-04-16	Africa|hCoV-19/Egypt/CUNCI-HGC6I031/2020|EPI ISL 475724|B.1.1.1|Egypt|2020-06-02	0.0004372348	Africa
Africa|hCoV-19/DRC/2855/2020|EPI ISL 437350|B.1|Democratic Republic of the Congo|2020-04-16	Africa|hCoV-19/Egypt/CUNCI-HGC6I031/2020|EPI ISL 475724|B.1.1.1|Egypt|2020-06-02	0.0004709190	Africa
Africa|hCoV-19/DRC/2864/2020|EPI ISL 437351|B.1|Democratic Republic of the Congo|2020-04-16	Africa|hCoV-19/Egypt/CUNCI-HGC6I031/2020|EPI ISL 475724|B.1.1.1|Egypt|2020-06-02	0.0004719141	Africa
Africa|hCoV-19/DRC/2904/2020|EPI ISL 437352|B.1|Democratic Republic of the Congo|2020-04-17	Africa|hCoV-19/Egypt/CUNCI-HGC6I031/2020|EPI ISL 475724|B.1.1.1|Egypt|2020-06-02	0.0004709190	Africa
Africa|hCoV-19/DRC/2938/2020|EPI ISL 437353|B.1.275|Democratic Republic of the Congo|2020-04-17	Africa|hCoV-19/Egypt/CUNCI-HGC6I031/2020|EPI ISL 475724|B.1.1.1|Egypt|2020-06-02	0.0006610857	Africa
Africa|hCoV-19/DRC/2939/2020|EPI ISL 437354|B.1|Democratic Republic of the Congo|2020-04-17	Africa|hCoV-19/Egypt/CUNCI-HGC6I031/2020|EPI ISL 475724|B.1.1.1|Egypt|2020-06-02	0.0005730422	Africa
Africa|hCoV-19/DRC/2942/2020|EPI ISL 437355|B.1|Democratic Republic of the Congo|2020-04-17	Africa|hCoV-19/Egypt/CUNCI-HGC6I031/2020|EPI ISL 475724|B.1.1.1|Egypt|2020-06-02	0.0005879878	Africa
Africa|hCoV-19/DRC/299/2020|EPI ISL 420840|B.4|Democratic Republic of the Congo|2020-03-20	Africa|hCoV-19/Egypt/CUNCI-HGC6I031/2020|EPI ISL 475724|B.1.1.1|Egypt|2020-06-02	0.0008557864	Africa
Africa|hCoV-19/DRC/300/2020|EPI ISL 420841|A|Democratic Republic of the Congo|2020-03-22	Africa|hCoV-19/Egypt/CUNCI-HGC6I031/2020|EPI ISL 475724|B.1.1.1|Egypt|2020-06-02	0.0006443470	Africa
Africa|hCoV-19/DRC/3041/2020|EPI ISL 437356|B.1|Democratic Republic of the Congo|2020-04-18	Africa|hCoV-19/Egypt/CUNCI-HGC6I031/2020|EPI ISL 475724|B.1.1.1|Egypt|2020-06-02	0.0005404451	Africa
Africa|hCoV-19/DRC/307/2020|EPI ISL 420842|B.1.9|Democratic Republic of the Congo|2020-03	Africa|hCoV-19/Egypt/CUNCI-HGC6I031/2020|EPI ISL 475724|B.1.1.1|Egypt|2020-06-02	0.0005544952	Africa
Africa|hCoV-19/DRC/3070/2020|EPI ISL 437357|B.1.214|Democratic Republic of the Congo|2020-04-18	Africa|hCoV-19/Egypt/CUNCI-HGC6I031/2020|EPI ISL 475724|B.1.1.1|Egypt|2020-06-02	0.0005750134	Africa
Africa|hCoV-19/DRC/3089/2020|EPI ISL 437358|B.1.84|Democratic Republic of the Congo|2020-04-19	Africa|hCoV-19/Egypt/CUNCI-HGC6I031/2020|EPI ISL 475724|B.1.1.1|Egypt|2020-06-02	0.0005051967	Africa
Africa|hCoV-19/DRC/3440/2020|EPI ISL 447597|B.1.84|Democratic Republic of the Congo|2020-04-22	Africa|hCoV-19/Egypt/CUNCI-HGC6I031/2020|EPI ISL 475724|B.1.1.1|Egypt|2020-06-02	0.0005108390	Africa
Africa|hCoV-19/DRC/3451/2020|EPI ISL 447598|B.1.178|Democratic Republic of the Congo|2020-04-22	Africa|hCoV-19/Egypt/CUNCI-HGC6I031/2020|EPI ISL 475724|B.1.1.1|Egypt|2020-06-02	0.0005453442	Africa
Africa|hCoV-19/DRC/3453/2020|EPI ISL 447599|B.1.84|Democratic Republic of the Congo|2020-04-22	Africa|hCoV-19/Egypt/CUNCI-HGC6I031/2020|EPI ISL 475724|B.1.1.1|Egypt|2020-06-02	0.0005111523	Africa
Africa|hCoV-19/DRC/3481/2020|EPI ISL 447600|B.1|Democratic Republic of the Congo|2020-04-22	Africa|hCoV-19/Egypt/CUNCI-HGC6I031/2020|EPI ISL 475724|B.1.1.1|Egypt|2020-06-02	0.0004545324	Africa
Africa|hCoV-19/DRC/3482/2020|EPI ISL 447601|B.1|Democratic Republic of the Congo|2020-04-22	Africa|hCoV-19/Egypt/CUNCI-HGC6I031/2020|EPI ISL 475724|B.1.1.1|Egypt|2020-06-02	0.0004810695	Africa
Africa|hCoV-19/DRC/3483/2020|EPI ISL 447602|B.1|Democratic Republic of the Congo|2020-04-22	Africa|hCoV-19/Egypt/CUNCI-HGC6I031/2020|EPI ISL 475724|B.1.1.1|Egypt|2020-06-02	0.0004538186	Africa
Africa|hCoV-19/DRC/3490/2020|EPI ISL 447603|B.1|Democratic Republic of the Congo|2020-04-22	Africa|hCoV-19/Egypt/CUNCI-HGC6I031/2020|EPI ISL 475724|B.1.1.1|Egypt|2020-06-02	0.0004777442	Africa
Africa|hCoV-19/DRC/3504/2020|EPI ISL 447604|B.1.149|Democratic Republic of the Congo|2020-04-23	Africa|hCoV-19/Egypt/CUNCI-HGC6I031/2020|EPI ISL 475724|B.1.1.1|Egypt|2020-06-02	0.0005241745	Africa
Africa|hCoV-19/DRC/352/2020|EPI ISL 420850|B.1.5|Democratic Republic of the Congo|2020-03	Africa|hCoV-19/Egypt/CUNCI-HGC6I031/2020|EPI ISL 475724|B.1.1.1|Egypt|2020-06-02	0.0004772426	Africa
Africa|hCoV-19/DRC/353/2020|EPI ISL 420843|B.1.5|Democratic Republic of the Congo|2020-03	Africa|hCoV-19/Egypt/CUNCI-HGC6I031/2020|EPI ISL 475724|B.1.1.1|Egypt|2020-06-02	0.0004091099	Africa
Africa|hCoV-19/DRC/355/2020|EPI ISL 420844|B.1|Democratic Republic of the Congo|2020-03	Africa|hCoV-19/Egypt/CUNCI-HGC6I031/2020|EPI ISL 475724|B.1.1.1|Egypt|2020-06-02	0.0004387398	Africa
Africa|hCoV-19/DRC/3552/2020|EPI ISL 447605|B.1.84|Democratic Republic of the Congo|2020-04-23	Africa|hCoV-19/Egypt/CUNCI-HGC6I031/2020|EPI ISL 475724|B.1.1.1|Egypt|2020-06-02	0.0005172800	Africa
Africa|hCoV-19/DRC/3595/2020|EPI ISL 447606|B.1.5|Democratic Republic of the Congo|2020-04-23	Africa|hCoV-19/Egypt/CUNCI-HGC6I031/2020|EPI ISL 475724|B.1.1.1|Egypt|2020-06-02	0.0004758593	Africa
Africa|hCoV-19/DRC/3632/2020|EPI ISL 447607|B.1.5|Democratic Republic of the Congo|2020-04-23	Africa|hCoV-19/Egypt/CUNCI-HGC6I031/2020|EPI ISL 475724|B.1.1.1|Egypt|2020-06-02	0.0004773633	Africa
Africa|hCoV-19/DRC/3633/2020|EPI ISL 447230|B.1.5|Democratic Republic of the Congo|2020-04-23	Africa|hCoV-19/Egypt/CUNCI-HGC6I031/2020|EPI ISL 475724|B.1.1.1|Egypt|2020-06-02	0.0004819139	Africa
Africa|hCoV-19/DRC/3653/2020|EPI ISL 447231|B.1.128|Democratic Republic of the Congo|2020-04-23	Africa|hCoV-19/Egypt/CUNCI-HGC6I031/2020|EPI ISL 475724|B.1.1.1|Egypt|2020-06-02	0.0006085392	Africa
Africa|hCoV-19/DRC/3659/2020|EPI ISL 447232|B.1.128|Democratic Republic of the Congo|2020-04-23	Africa|hCoV-19/Egypt/CUNCI-HGC6I031/2020|EPI ISL 475724|B.1.1.1|Egypt|2020-06-02	0.0006090953	Africa
Africa|hCoV-19/DRC/3661/2020|EPI ISL 447233|B.1.128|Democratic Republic of the Congo|2020-04-23	Africa|hCoV-19/Egypt/CUNCI-HGC6I031/2020|EPI ISL 475724|B.1.1.1|Egypt|2020-06-02	0.0006142910	Africa
Africa|hCoV-19/DRC/3662/2020|EPI ISL 447234|B.1.128|Democratic Republic of the Congo|2020-04-23	Africa|hCoV-19/Egypt/CUNCI-HGC6I031/2020|EPI ISL 475724|B.1.1.1|Egypt|2020-06-02	0.0006138303	Africa
Africa|hCoV-19/DRC/3664/2020|EPI ISL 447235|B.1.128|Democratic Republic of the Congo|2020-04-23	Africa|hCoV-19/Egypt/CUNCI-HGC6I031/2020|EPI ISL 475724|B.1.1.1|Egypt|2020-06-02	0.0006139350	Africa
Africa|hCoV-19/DRC/3683/2020|EPI ISL 447236|B.1.5|Democratic Republic of the Congo|2020-04-24	Africa|hCoV-19/Egypt/CUNCI-HGC6I031/2020|EPI ISL 475724|B.1.1.1|Egypt|2020-06-02	0.0005114990	Africa
Africa|hCoV-19/DRC/3688/2020|EPI ISL 447237|B.1.128|Democratic Republic of the Congo|2020-04-24	Africa|hCoV-19/Egypt/CUNCI-HGC6I031/2020|EPI ISL 475724|B.1.1.1|Egypt|2020-06-02	0.0006119109	Africa
Africa|hCoV-19/DRC/376/2020|EPI ISL 420851|B.1.6|Democratic Republic of the Congo|2020-03-25	Africa|hCoV-19/Egypt/CUNCI-HGC6I031/2020|EPI ISL 475724|B.1.1.1|Egypt|2020-06-02	0.0005096121	Africa
Africa|hCoV-19/DRC/3764/2020|EPI ISL 447238|B.1.84|Democratic Republic of the Congo|2020-04-24	Africa|hCoV-19/Egypt/CUNCI-HGC6I031/2020|EPI ISL 475724|B.1.1.1|Egypt|2020-06-02	0.0005448447	Africa
Africa|hCoV-19/DRC/3768/2020|EPI ISL 447239|B.1.84|Democratic Republic of the Congo|2020-04-24	Africa|hCoV-19/Egypt/CUNCI-HGC6I031/2020|EPI ISL 475724|B.1.1.1|Egypt|2020-06-02	0.0005111748	Africa
Africa|hCoV-19/DRC/3778/2020|EPI ISL 447240|B.1.128|Democratic Republic of the Congo|2020-04-24	Africa|hCoV-19/Egypt/CUNCI-HGC6I031/2020|EPI ISL 475724|B.1.1.1|Egypt|2020-06-02	0.0006107898	Africa
Africa|hCoV-19/DRC/3787/2020|EPI ISL 447241|B.1|Democratic Republic of the Congo|2020-04-24	Africa|hCoV-19/Egypt/CUNCI-HGC6I031/2020|EPI ISL 475724|B.1.1.1|Egypt|2020-06-02	0.0004857978	Africa
Africa|hCoV-19/DRC/3791/2020|EPI ISL 447242|B.1|Democratic Republic of the Congo|2020-04-24	Africa|hCoV-19/Egypt/CUNCI-HGC6I031/2020|EPI ISL 475724|B.1.1.1|Egypt|2020-06-02	0.0005274623	Africa
Africa|hCoV-19/DRC/3803/2020|EPI ISL 447243|B.1|Democratic Republic of the Congo|2020-04-24	Africa|hCoV-19/Egypt/CUNCI-HGC6I031/2020|EPI ISL 475724|B.1.1.1|Egypt|2020-06-02	0.0004536126	Africa
Africa|hCoV-19/DRC/3806/2020|EPI ISL 447244|B.1|Democratic Republic of the Congo|2020-04-24	Africa|hCoV-19/Egypt/CUNCI-HGC6I031/2020|EPI ISL 475724|B.1.1.1|Egypt|2020-06-02	0.0004535811	Africa
Africa|hCoV-19/DRC/3827/2020|EPI ISL 447245|B.1|Democratic Republic of the Congo|2020-04-24	Africa|hCoV-19/Egypt/CUNCI-HGC6I031/2020|EPI ISL 475724|B.1.1.1|Egypt|2020-06-02	0.0005796828	Africa
Africa|hCoV-19/DRC/3829/2020|EPI ISL 447246|B.1|Democratic Republic of the Congo|2020-04-24	Africa|hCoV-19/Egypt/CUNCI-HGC6I031/2020|EPI ISL 475724|B.1.1.1|Egypt|2020-06-02	0.0005463179	Africa
Africa|hCoV-19/DRC/3834/2020|EPI ISL 447247|A|Democratic Republic of the Congo|2020-04-25	Africa|hCoV-19/Egypt/CUNCI-HGC6I031/2020|EPI ISL 475724|B.1.1.1|Egypt|2020-06-02	0.0007207108	Africa
Africa|hCoV-19/DRC/3837/2020|EPI ISL 447248|B.1.128|Democratic Republic of the Congo|2020-04-25	Africa|hCoV-19/Egypt/CUNCI-HGC6I031/2020|EPI ISL 475724|B.1.1.1|Egypt|2020-06-02	0.0006135372	Africa
Africa|hCoV-19/DRC/3841/2020|EPI ISL 447249|B.1.128|Democratic Republic of the Congo|2020-04-25	Africa|hCoV-19/Egypt/CUNCI-HGC6I031/2020|EPI ISL 475724|B.1.1.1|Egypt|2020-06-02	0.0006461453	Africa
Africa|hCoV-19/DRC/3842/2020|EPI ISL 471396|B.1.128|Democratic Republic of the Congo|2020-04-25	Africa|hCoV-19/Egypt/CUNCI-HGC6I031/2020|EPI ISL 475724|B.1.1.1|Egypt|2020-06-02	0.0006392119	Africa
Africa|hCoV-19/DRC/3846/2020|EPI ISL 471397|B.1.84|Democratic Republic of the Congo|2020-04-25	Africa|hCoV-19/Egypt/CUNCI-HGC6I031/2020|EPI ISL 475724|B.1.1.1|Egypt|2020-06-02	0.0005718535	Africa
Africa|hCoV-19/DRC/3937/2020|EPI ISL 471398|B.1|Democratic Republic of the Congo|2020-04-25	Africa|hCoV-19/Egypt/CUNCI-HGC6I031/2020|EPI ISL 475724|B.1.1.1|Egypt|2020-06-02	0.0005382041	Africa
Africa|hCoV-19/DRC/3941/2020|EPI ISL 471399|B.1.128|Democratic Republic of the Congo|2020-04-25	Africa|hCoV-19/Egypt/CUNCI-HGC6I031/2020|EPI ISL 475724|B.1.1.1|Egypt|2020-06-02	0.0006124039	Africa
Africa|hCoV-19/DRC/3947/2020|EPI ISL 471400|B.1.214|Democratic Republic of the Congo|2020-04-25	Africa|hCoV-19/Egypt/CUNCI-HGC6I031/2020|EPI ISL 475724|B.1.1.1|Egypt|2020-06-02	0.0006391711	Africa
Africa|hCoV-19/DRC/3949/2020|EPI ISL 471401|B.1.84|Democratic Republic of the Congo|2020-04-26	Africa|hCoV-19/Egypt/CUNCI-HGC6I031/2020|EPI ISL 475724|B.1.1.1|Egypt|2020-06-02	0.0004746560	Africa
Africa|hCoV-19/DRC/396/2020|EPI ISL 420852|B.1.6|Democratic Republic of the Congo|2020-03-26	Africa|hCoV-19/Egypt/CUNCI-HGC6I031/2020|EPI ISL 475724|B.1.1.1|Egypt|2020-06-02	0.0004751602	Africa
Africa|hCoV-19/DRC/397/2020|EPI ISL 420845|B.1.6|Democratic Republic of the Congo|2020-03-26	Africa|hCoV-19/Egypt/CUNCI-HGC6I031/2020|EPI ISL 475724|B.1.1.1|Egypt|2020-06-02	0.0004715598	Africa
Africa|hCoV-19/DRC/400/2020|EPI ISL 420846|B.1.5|Democratic Republic of the Congo|2020-03	Africa|hCoV-19/Egypt/CUNCI-HGC6I031/2020|EPI ISL 475724|B.1.1.1|Egypt|2020-06-02	0.0004391103	Africa
Africa|hCoV-19/DRC/4012/2020|EPI ISL 471402|B.1|Democratic Republic of the Congo|2020-04-26	Africa|hCoV-19/Egypt/CUNCI-HGC6I031/2020|EPI ISL 475724|B.1.1.1|Egypt|2020-06-02	0.0006055306	Africa
Africa|hCoV-19/DRC/402/2020|EPI ISL 420853|B.1|Democratic Republic of the Congo|2020-03-26	Africa|hCoV-19/Egypt/CUNCI-HGC6I031/2020|EPI ISL 475724|B.1.1.1|Egypt|2020-06-02	0.0004939494	Africa
Africa|hCoV-19/DRC/4020/2020|EPI ISL 471403|B.1.5|Democratic Republic of the Congo|2020-04-26	Africa|hCoV-19/Egypt/CUNCI-HGC6I031/2020|EPI ISL 475724|B.1.1.1|Egypt|2020-06-02	0.0005382271	Africa
Africa|hCoV-19/DRC/4026/2020|EPI ISL 471404|B.1.84|Democratic Republic of the Congo|2020-04-27	Africa|hCoV-19/Egypt/CUNCI-HGC6I031/2020|EPI ISL 475724|B.1.1.1|Egypt|2020-06-02	0.0005068403	Africa
Africa|hCoV-19/DRC/4060/2020|EPI ISL 471405|B.1|Democratic Republic of the Congo|2020-04-27	Africa|hCoV-19/Egypt/CUNCI-HGC6I031/2020|EPI ISL 475724|B.1.1.1|Egypt|2020-06-02	0.0005392614	Africa
Africa|hCoV-19/DRC/4075/2020|EPI ISL 471406|B.1.214|Democratic Republic of the Congo|2020-04-27	Africa|hCoV-19/Egypt/CUNCI-HGC6I031/2020|EPI ISL 475724|B.1.1.1|Egypt|2020-06-02	0.0006108165	Africa
Africa|hCoV-19/DRC/4084/2020|EPI ISL 471407|B.1.214|Democratic Republic of the Congo|2020-04-27	Africa|hCoV-19/Egypt/CUNCI-HGC6I031/2020|EPI ISL 475724|B.1.1.1|Egypt|2020-06-02	0.0006398167	Africa
Africa|hCoV-19/DRC/4132/2020|EPI ISL 471408|B.1|Democratic Republic of the Congo|2020-04-27	Africa|hCoV-19/Egypt/CUNCI-HGC6I031/2020|EPI ISL 475724|B.1.1.1|Egypt|2020-06-02	0.0005718400	Africa
Africa|hCoV-19/DRC/4141/2020|EPI ISL 471409|B.1.128|Democratic Republic of the Congo|2020-04-27	Africa|hCoV-19/Egypt/CUNCI-HGC6I031/2020|EPI ISL 475724|B.1.1.1|Egypt|2020-06-02	0.0006055306	Africa
Africa|hCoV-19/DRC/4145/2020|EPI ISL 471410|B.1|Democratic Republic of the Congo|2020-04-27	Africa|hCoV-19/Egypt/CUNCI-HGC6I031/2020|EPI ISL 475724|B.1.1.1|Egypt|2020-06-02	0.0005045562	Africa
Africa|hCoV-19/DRC/4194/2020|EPI ISL 471414|B.1.5|Democratic Republic of the Congo|2020-04-28	Africa|hCoV-19/Egypt/CUNCI-HGC6I031/2020|EPI ISL 475724|B.1.1.1|Egypt|2020-06-02	0.0005381915	Africa
Africa|hCoV-19/DRC/4250/2020|EPI ISL 471415|B.1.1.1|Democratic Republic of the Congo|2020-04-28	Africa|hCoV-19/Egypt/CUNCI-HGC6I031/2020|EPI ISL 475724|B.1.1.1|Egypt|2020-06-02	0.0003699531	Africa
Africa|hCoV-19/DRC/4279/2020|EPI ISL 514114|B.1|Democratic Republic of the Congo|2020-04-28	Africa|hCoV-19/Egypt/CUNCI-HGC6I031/2020|EPI ISL 475724|B.1.1.1|Egypt|2020-06-02	0.0005456101	Africa
Africa|hCoV-19/DRC/4282/2020|EPI ISL 514103|B.1.128|Democratic Republic of the Congo|2020-04-08	Africa|hCoV-19/Egypt/CUNCI-HGC6I031/2020|EPI ISL 475724|B.1.1.1|Egypt|2020-06-02	0.0005797958	Africa
Africa|hCoV-19/DRC/4284/2020|EPI ISL 514115|B.1.128|Democratic Republic of the Congo|2020-04-28	Africa|hCoV-19/Egypt/CUNCI-HGC6I031/2020|EPI ISL 475724|B.1.1.1|Egypt|2020-06-02	0.0005797365	Africa
Africa|hCoV-19/DRC/431/2020|EPI ISL 420847|B.1.147|Democratic Republic of the Congo|2020-03-26	Africa|hCoV-19/Egypt/CUNCI-HGC6I031/2020|EPI ISL 475724|B.1.1.1|Egypt|2020-06-02	0.0004715552	Africa
Africa|hCoV-19/DRC/4418/2020|EPI ISL 496506|B.1.128|Democratic Republic of the Congo|2020-04-29	Africa|hCoV-19/Egypt/CUNCI-HGC6I031/2020|EPI ISL 475724|B.1.1.1|Egypt|2020-06-02	0.0006138931	Africa
Africa|hCoV-19/DRC/4422/2020|EPI ISL 496507|B.1.128|Democratic Republic of the Congo|2020-04-29	Africa|hCoV-19/Egypt/CUNCI-HGC6I031/2020|EPI ISL 475724|B.1.1.1|Egypt|2020-06-02	0.0005863537	Africa
Africa|hCoV-19/DRC/4427/2020|EPI ISL 496508|B.1.128|Democratic Republic of the Congo|2020-04-29	Africa|hCoV-19/Egypt/CUNCI-HGC6I031/2020|EPI ISL 475724|B.1.1.1|Egypt|2020-06-02	0.0005916170	Africa
Africa|hCoV-19/DRC/4429/2020|EPI ISL 513589|B.1.128|Democratic Republic of the Congo|2020-04-29	Africa|hCoV-19/Egypt/CUNCI-HGC6I031/2020|EPI ISL 475724|B.1.1.1|Egypt|2020-06-02	0.0005916582	Africa
Africa|hCoV-19/DRC/4430/2020|EPI ISL 496509|B.1.128|Democratic Republic of the Congo|2020-04-29	Africa|hCoV-19/Egypt/CUNCI-HGC6I031/2020|EPI ISL 475724|B.1.1.1|Egypt|2020-06-02	0.0005802899	Africa
Africa|hCoV-19/DRC/4437/2020|EPI ISL 513590|B.1.128|Democratic Republic of the Congo|2020-05-02	Africa|hCoV-19/Egypt/CUNCI-HGC6I031/2020|EPI ISL 475724|B.1.1.1|Egypt|2020-06-02	0.0006265836	Africa
Africa|hCoV-19/DRC/4442/2020|EPI ISL 496510|B.1.128|Democratic Republic of the Congo|2020-04-29	Africa|hCoV-19/Egypt/CUNCI-HGC6I031/2020|EPI ISL 475724|B.1.1.1|Egypt|2020-06-02	0.0005868998	Africa
Africa|hCoV-19/DRC/4444/2020|EPI ISL 514104|B.1.128|Democratic Republic of the Congo|2020-04-29	Africa|hCoV-19/Egypt/CUNCI-HGC6I031/2020|EPI ISL 475724|B.1.1.1|Egypt|2020-06-02	0.0005779233	Africa
Africa|hCoV-19/DRC/445/2020|EPI ISL 420848|B.1|Democratic Republic of the Congo|2020-03	Africa|hCoV-19/Egypt/CUNCI-HGC6I031/2020|EPI ISL 475724|B.1.1.1|Egypt|2020-06-02	0.0004548917	Africa
Africa|hCoV-19/DRC/4501/2020|EPI ISL 513591|B.1.5|Democratic Republic of the Congo|2020-05-30	Africa|hCoV-19/Egypt/CUNCI-HGC6I031/2020|EPI ISL 475724|B.1.1.1|Egypt|2020-06-02	0.0004873235	Africa
Africa|hCoV-19/DRC/4516/2020|EPI ISL 487192|B.1.1.275|Democratic Republic of the Congo|2020-04-28	Africa|hCoV-19/Egypt/CUNCI-HGC6I031/2020|EPI ISL 475724|B.1.1.1|Egypt|2020-06-02	0.0003400565	Africa
Africa|hCoV-19/DRC/4524/2020|EPI ISL 513597|A|Democratic Republic of the Congo|2020-04-30	Africa|hCoV-19/Egypt/CUNCI-HGC6I031/2020|EPI ISL 475724|B.1.1.1|Egypt|2020-06-02	0.0007131660	Africa
Africa|hCoV-19/DRC/4541/2020|EPI ISL 513598|B.1|Democratic Republic of the Congo|2020-04-30	Africa|hCoV-19/Egypt/CUNCI-HGC6I031/2020|EPI ISL 475724|B.1.1.1|Egypt|2020-06-02	0.0005719396	Africa
Africa|hCoV-19/DRC/4551/2020|EPI ISL 513599|B.1.178|Democratic Republic of the Congo|2020-04-30	Africa|hCoV-19/Egypt/CUNCI-HGC6I031/2020|EPI ISL 475724|B.1.1.1|Egypt|2020-06-02	0.0006177410	Africa
Africa|hCoV-19/DRC/4561/2020|EPI ISL 513600|B.1|Democratic Republic of the Congo|2020-04-30	Africa|hCoV-19/Egypt/CUNCI-HGC6I031/2020|EPI ISL 475724|B.1.1.1|Egypt|2020-06-02	0.0005381912	Africa
Africa|hCoV-19/DRC/4562/2020|EPI ISL 513601|B.1.214|Democratic Republic of the Congo|2020-04-30	Africa|hCoV-19/Egypt/CUNCI-HGC6I031/2020|EPI ISL 475724|B.1.1.1|Egypt|2020-06-02	0.0005382042	Africa
Africa|hCoV-19/DRC/4568/2020|EPI ISL 513602|B.1|Democratic Republic of the Congo|2020-04-30	Africa|hCoV-19/Egypt/CUNCI-HGC6I031/2020|EPI ISL 475724|B.1.1.1|Egypt|2020-06-02	0.0005438245	Africa
Africa|hCoV-19/DRC/4578/2020|EPI ISL 513603|B.1|Democratic Republic of the Congo|2020-04-30	Africa|hCoV-19/Egypt/CUNCI-HGC6I031/2020|EPI ISL 475724|B.1.1.1|Egypt|2020-06-02	0.0005815804	Africa
Africa|hCoV-19/DRC/4613/2020|EPI ISL 513604|B.1.214|Democratic Republic of the Congo|2020-04-30	Africa|hCoV-19/Egypt/CUNCI-HGC6I031/2020|EPI ISL 475724|B.1.1.1|Egypt|2020-06-02	0.0005769763	Africa
Africa|hCoV-19/DRC/4614/2020|EPI ISL 513605|B.1|Democratic Republic of the Congo|2020-04-30	Africa|hCoV-19/Egypt/CUNCI-HGC6I031/2020|EPI ISL 475724|B.1.1.1|Egypt|2020-06-02	0.0006728522	Africa
Africa|hCoV-19/DRC/4631/2020|EPI ISL 513606|B.1.5|Democratic Republic of the Congo|2020-04-30	Africa|hCoV-19/Egypt/CUNCI-HGC6I031/2020|EPI ISL 475724|B.1.1.1|Egypt|2020-06-02	0.0006728977	Africa
Africa|hCoV-19/DRC/4633/2020|EPI ISL 513607|B.1.128|Democratic Republic of the Congo|2020-04-30	Africa|hCoV-19/Egypt/CUNCI-HGC6I031/2020|EPI ISL 475724|B.1.1.1|Egypt|2020-06-02	0.0006392119	Africa
Africa|hCoV-19/DRC/4642/2020|EPI ISL 513608|B.1.128|Democratic Republic of the Congo|2020-04-30	Africa|hCoV-19/Egypt/CUNCI-HGC6I031/2020|EPI ISL 475724|B.1.1.1|Egypt|2020-06-02	0.0006391841	Africa
Africa|hCoV-19/DRC/4647/2020|EPI ISL 513609|B.1.128|Democratic Republic of the Congo|2020-04-30	Africa|hCoV-19/Egypt/CUNCI-HGC6I031/2020|EPI ISL 475724|B.1.1.1|Egypt|2020-06-02	0.0006055306	Africa
Africa|hCoV-19/DRC/4653/2020|EPI ISL 513610|B.1.128|Democratic Republic of the Congo|2020-04-30	Africa|hCoV-19/Egypt/CUNCI-HGC6I031/2020|EPI ISL 475724|B.1.1.1|Egypt|2020-06-02	0.0006392486	Africa
Africa|hCoV-19/DRC/4681/2020|EPI ISL 514116|B.1.128|Democratic Republic of the Congo|2020-04-30	Africa|hCoV-19/Egypt/CUNCI-HGC6I031/2020|EPI ISL 475724|B.1.1.1|Egypt|2020-06-02	0.0005868999	Africa
Africa|hCoV-19/DRC/4683/2020|EPI ISL 514105|B.1.5|Democratic Republic of the Congo|2020-04-30	Africa|hCoV-19/Egypt/CUNCI-HGC6I031/2020|EPI ISL 475724|B.1.1.1|Egypt|2020-06-02	0.0006197465	Africa
Africa|hCoV-19/DRC/4685/2020|EPI ISL 514106|B.1.128|Democratic Republic of the Congo|2020-04-30	Africa|hCoV-19/Egypt/CUNCI-HGC6I031/2020|EPI ISL 475724|B.1.1.1|Egypt|2020-06-02	0.0006474086	Africa
Africa|hCoV-19/DRC/4690/2020|EPI ISL 514117|B.1.128|Democratic Republic of the Congo|2020-04-30	Africa|hCoV-19/Egypt/CUNCI-HGC6I031/2020|EPI ISL 475724|B.1.1.1|Egypt|2020-06-02	0.0006142282	Africa
Africa|hCoV-19/DRC/4693/2020|EPI ISL 514118|B.1.128|Democratic Republic of the Congo|2020-04-30	Africa|hCoV-19/Egypt/CUNCI-HGC6I031/2020|EPI ISL 475724|B.1.1.1|Egypt|2020-06-02	0.0006129734	Africa
Africa|hCoV-19/DRC/4694/2020|EPI ISL 514107|B.1.128|Democratic Republic of the Congo|2020-04-30	Africa|hCoV-19/Egypt/CUNCI-HGC6I031/2020|EPI ISL 475724|B.1.1.1|Egypt|2020-06-02	0.0006202162	Africa
Africa|hCoV-19/DRC/4720/2020|EPI ISL 514108|B.1.84|Democratic Republic of the Congo|2020-05-01	Africa|hCoV-19/Egypt/CUNCI-HGC6I031/2020|EPI ISL 475724|B.1.1.1|Egypt|2020-06-02	0.0005427177	Africa
Africa|hCoV-19/DRC/4785/2020|EPI ISL 514119|B.1.84|Democratic Republic of the Congo|2020-05-01	Africa|hCoV-19/Egypt/CUNCI-HGC6I031/2020|EPI ISL 475724|B.1.1.1|Egypt|2020-06-02	0.0006811790	Africa
Africa|hCoV-19/DRC/5019/2020|EPI ISL 496511|B.1|Democratic Republic of the Congo|2020-05-02	Africa|hCoV-19/Egypt/CUNCI-HGC6I031/2020|EPI ISL 475724|B.1.1.1|Egypt|2020-06-02	0.0006042165	Africa
Africa|hCoV-19/DRC/5094/2020|EPI ISL 496491|B.1.84|Democratic Republic of the Congo|2020-05-02	Africa|hCoV-19/Egypt/CUNCI-HGC6I031/2020|EPI ISL 475724|B.1.1.1|Egypt|2020-06-02	0.0005514725	Africa
Africa|hCoV-19/DRC/5186/2020|EPI ISL 496512|B.1|Democratic Republic of the Congo|2020-05-03	Africa|hCoV-19/Egypt/CUNCI-HGC6I031/2020|EPI ISL 475724|B.1.1.1|Egypt|2020-06-02	0.0005864056	Africa
Africa|hCoV-19/DRC/5187/2020|EPI ISL 513619|B.1|Democratic Republic of the Congo|2020-05-03	Africa|hCoV-19/Egypt/CUNCI-HGC6I031/2020|EPI ISL 475724|B.1.1.1|Egypt|2020-06-02	0.0005790568	Africa
Africa|hCoV-19/DRC/5205/2020|EPI ISL 487365|B.1.1.275|Democratic Republic of the Congo|2020-05-01	Africa|hCoV-19/Egypt/CUNCI-HGC6I031/2020|EPI ISL 475724|B.1.1.1|Egypt|2020-06-02	0.0003802011	Africa
Africa|hCoV-19/DRC/521/2020|EPI ISL 420854|B.1.5|Democratic Republic of the Congo|2020-03-25	Africa|hCoV-19/Egypt/CUNCI-HGC6I031/2020|EPI ISL 475724|B.1.1.1|Egypt|2020-06-02	0.0004059411	Africa
Africa|hCoV-19/DRC/5210/2020|EPI ISL 487369|B.1.1.275|Democratic Republic of the Congo|2020-05-01	Africa|hCoV-19/Egypt/CUNCI-HGC6I031/2020|EPI ISL 475724|B.1.1.1|Egypt|2020-06-02	0.0003788879	Africa
Africa|hCoV-19/DRC/523/2020|EPI ISL 420849|B.1.1.1|Democratic Republic of the Congo|2020-03-28	Africa|hCoV-19/Egypt/CUNCI-HGC6I031/2020|EPI ISL 475724|B.1.1.1|Egypt|2020-06-02	0.0002697843	Africa
Africa|hCoV-19/DRC/5240/2020|EPI ISL 496492|B.1|Democratic Republic of the Congo|2020-05-03	Africa|hCoV-19/Egypt/CUNCI-HGC6I031/2020|EPI ISL 475724|B.1.1.1|Egypt|2020-06-02	0.0004777754	Africa
Africa|hCoV-19/DRC/5377/2020|EPI ISL 496513|B.1|Democratic Republic of the Congo|2020-05-04	Africa|hCoV-19/Egypt/CUNCI-HGC6I031/2020|EPI ISL 475724|B.1.1.1|Egypt|2020-06-02	0.0005460327	Africa
Africa|hCoV-19/DRC/5538/2020|EPI ISL 514120|B.1|Democratic Republic of the Congo|2020-05-05	Africa|hCoV-19/Egypt/CUNCI-HGC6I031/2020|EPI ISL 475724|B.1.1.1|Egypt|2020-06-02	0.0005252647	Africa
Africa|hCoV-19/DRC/5651/2020|EPI ISL 496493|B.1.1.1|Democratic Republic of the Congo|2020-05-06	Africa|hCoV-19/Egypt/CUNCI-HGC6I031/2020|EPI ISL 475724|B.1.1.1|Egypt|2020-06-02	0.0003132188	Africa
Africa|hCoV-19/DRC/5705/2020|EPI ISL 496494|B.1.84|Democratic Republic of the Congo|2020-05-06	Africa|hCoV-19/Egypt/CUNCI-HGC6I031/2020|EPI ISL 475724|B.1.1.1|Egypt|2020-06-02	0.0005315493	Africa
Africa|hCoV-19/DRC/5735/2020|EPI ISL 496495|B.1.214|Democratic Republic of the Congo|2020-05-06	Africa|hCoV-19/Egypt/CUNCI-HGC6I031/2020|EPI ISL 475724|B.1.1.1|Egypt|2020-06-02	0.0005255850	Africa
Africa|hCoV-19/DRC/5815/2020|EPI ISL 495629|B.1.214|Democratic Republic of the Congo|2020-05-06	Africa|hCoV-19/Egypt/CUNCI-HGC6I031/2020|EPI ISL 475724|B.1.1.1|Egypt|2020-06-02	0.0005960493	Africa
Africa|hCoV-19/DRC/5907/2020|EPI ISL 496496|B.1.84|Democratic Republic of the Congo|2020-05-07	Africa|hCoV-19/Egypt/CUNCI-HGC6I031/2020|EPI ISL 475724|B.1.1.1|Egypt|2020-06-02	0.0006378479	Africa
Africa|hCoV-19/DRC/5913/2020|EPI ISL 496497|B.1|Democratic Republic of the Congo|2020-05-07	Africa|hCoV-19/Egypt/CUNCI-HGC6I031/2020|EPI ISL 475724|B.1.1.1|Egypt|2020-06-02	0.0006205431	Africa
Africa|hCoV-19/DRC/5927/2020|EPI ISL 496498|B.1.9|Democratic Republic of the Congo|2020-05-07	Africa|hCoV-19/Egypt/CUNCI-HGC6I031/2020|EPI ISL 475724|B.1.1.1|Egypt|2020-06-02	0.0007934001	Africa
Africa|hCoV-19/DRC/5957/2020|EPI ISL 496499|B.1.5|Democratic Republic of the Congo|2020-05-07	Africa|hCoV-19/Egypt/CUNCI-HGC6I031/2020|EPI ISL 475724|B.1.1.1|Egypt|2020-06-02	0.0004426575	Africa
Africa|hCoV-19/DRC/5964/2020|EPI ISL 496500|B.1.178|Democratic Republic of the Congo|2020-05-07	Africa|hCoV-19/Egypt/CUNCI-HGC6I031/2020|EPI ISL 475724|B.1.1.1|Egypt|2020-06-02	0.0004652504	Africa
Africa|hCoV-19/DRC/5996/2020|EPI ISL 496514|B.1.84|Democratic Republic of the Congo|2020-05-08	Africa|hCoV-19/Egypt/CUNCI-HGC6I031/2020|EPI ISL 475724|B.1.1.1|Egypt|2020-06-02	0.0005517765	Africa
Africa|hCoV-19/DRC/6026/2020|EPI ISL 513622|B.1.1.1|Democratic Republic of the Congo|2020-05-08	Africa|hCoV-19/Egypt/CUNCI-HGC6I031/2020|EPI ISL 475724|B.1.1.1|Egypt|2020-06-02	0.0003801448	Africa
Africa|hCoV-19/DRC/6143/2020|EPI ISL 496515|B.1|Democratic Republic of the Congo|2020-05-08	Africa|hCoV-19/Egypt/CUNCI-HGC6I031/2020|EPI ISL 475724|B.1.1.1|Egypt|2020-06-02	0.0005223313	Africa
Africa|hCoV-19/DRC/6151/2020|EPI ISL 513620|B.1.214|Democratic Republic of the Congo|2020-05-08	Africa|hCoV-19/Egypt/CUNCI-HGC6I031/2020|EPI ISL 475724|B.1.1.1|Egypt|2020-06-02	0.0005821515	Africa
Africa|hCoV-19/DRC/6163/2020|EPI ISL 513623|B.1.214|Democratic Republic of the Congo|2020-05-08	Africa|hCoV-19/Egypt/CUNCI-HGC6I031/2020|EPI ISL 475724|B.1.1.1|Egypt|2020-06-02	0.0005890494	Africa
Africa|hCoV-19/DRC/6203/2020|EPI ISL 514109|B.1|Democratic Republic of the Congo|2020-05-09	Africa|hCoV-19/Egypt/CUNCI-HGC6I031/2020|EPI ISL 475724|B.1.1.1|Egypt|2020-06-02	0.0006832470	Africa
Africa|hCoV-19/DRC/6209/2020|EPI ISL 514110|B.1.84|Democratic Republic of the Congo|2020-05-09	Africa|hCoV-19/Egypt/CUNCI-HGC6I031/2020|EPI ISL 475724|B.1.1.1|Egypt|2020-06-02	0.0005115409	Africa
Africa|hCoV-19/DRC/6227/2020|EPI ISL 514121|B.1.84|Democratic Republic of the Congo|2020-05-09	Africa|hCoV-19/Egypt/CUNCI-HGC6I031/2020|EPI ISL 475724|B.1.1.1|Egypt|2020-06-02	0.0005122220	Africa
Africa|hCoV-19/DRC/6313/2020|EPI ISL 496516|B.1.84|Democratic Republic of the Congo|2020-05-09	Africa|hCoV-19/Egypt/CUNCI-HGC6I031/2020|EPI ISL 475724|B.1.1.1|Egypt|2020-06-02	0.0006411028	Africa
Africa|hCoV-19/DRC/6338/2020|EPI ISL 495630|B.1|Democratic Republic of the Congo|2020-05-09	Africa|hCoV-19/Egypt/CUNCI-HGC6I031/2020|EPI ISL 475724|B.1.1.1|Egypt|2020-06-02	0.0005632917	Africa
Africa|hCoV-19/DRC/6341/2020|EPI ISL 495631|B.1|Democratic Republic of the Congo|2020-05-09	Africa|hCoV-19/Egypt/CUNCI-HGC6I031/2020|EPI ISL 475724|B.1.1.1|Egypt|2020-06-02	0.0006738950	Africa
Africa|hCoV-19/DRC/6342/2020|EPI ISL 495632|B.1|Democratic Republic of the Congo|2020-05-09	Africa|hCoV-19/Egypt/CUNCI-HGC6I031/2020|EPI ISL 475724|B.1.1.1|Egypt|2020-06-02	0.0006268325	Africa
Africa|hCoV-19/DRC/6361/2020|EPI ISL 495633|B.1|Democratic Republic of the Congo|2020-05-09	Africa|hCoV-19/Egypt/CUNCI-HGC6I031/2020|EPI ISL 475724|B.1.1.1|Egypt|2020-06-02	0.0005333499	Africa
Africa|hCoV-19/DRC/6380/2020|EPI ISL 513611|B.1.1.275|Democratic Republic of the Congo|2020-05-04	Africa|hCoV-19/Egypt/CUNCI-HGC6I031/2020|EPI ISL 475724|B.1.1.1|Egypt|2020-06-02	0.0003808326	Africa
Africa|hCoV-19/DRC/6384/2020|EPI ISL 513612|B.1.1.275|Democratic Republic of the Congo|2020-05-07	Africa|hCoV-19/Egypt/CUNCI-HGC6I031/2020|EPI ISL 475724|B.1.1.1|Egypt|2020-06-02	0.0003457581	Africa
Africa|hCoV-19/DRC/6386/2020|EPI ISL 513613|B.1.1.275|Democratic Republic of the Congo|2020-05-07	Africa|hCoV-19/Egypt/CUNCI-HGC6I031/2020|EPI ISL 475724|B.1.1.1|Egypt|2020-06-02	0.0003393989	Africa
Africa|hCoV-19/DRC/6389/2020|EPI ISL 513614|B.1.84|Democratic Republic of the Congo|2020-05-07	Africa|hCoV-19/Egypt/CUNCI-HGC6I031/2020|EPI ISL 475724|B.1.1.1|Egypt|2020-06-02	0.0006200390	Africa
Africa|hCoV-19/DRC/6390/2020|EPI ISL 513615|B.1.1.275|Democratic Republic of the Congo|2020-05-04	Africa|hCoV-19/Egypt/CUNCI-HGC6I031/2020|EPI ISL 475724|B.1.1.1|Egypt|2020-06-02	0.0004418514	Africa
Africa|hCoV-19/DRC/6392/2020|EPI ISL 513616|B.1|Democratic Republic of the Congo|2020-05-04	Africa|hCoV-19/Egypt/CUNCI-HGC6I031/2020|EPI ISL 475724|B.1.1.1|Egypt|2020-06-02	0.0004074196	Africa
Africa|hCoV-19/DRC/6395/2020|EPI ISL 513617|B.1.1.275|Democratic Republic of the Congo|2020-05-07	Africa|hCoV-19/Egypt/CUNCI-HGC6I031/2020|EPI ISL 475724|B.1.1.1|Egypt|2020-06-02	0.0004709079	Africa
Africa|hCoV-19/DRC/6398/2020|EPI ISL 513618|B.1.1.275|Democratic Republic of the Congo|2020-05-07	Africa|hCoV-19/Egypt/CUNCI-HGC6I031/2020|EPI ISL 475724|B.1.1.1|Egypt|2020-06-02	0.0003699444	Africa
Africa|hCoV-19/DRC/6724/2020|EPI ISL 495634|B.1|Democratic Republic of the Congo|2020-05-11	Africa|hCoV-19/Egypt/CUNCI-HGC6I031/2020|EPI ISL 475724|B.1.1.1|Egypt|2020-06-02	0.0005115339	Africa
Africa|hCoV-19/DRC/6743/2020|EPI ISL 495635|B.1.149|Democratic Republic of the Congo|2020-05-11	Africa|hCoV-19/Egypt/CUNCI-HGC6I031/2020|EPI ISL 475724|B.1.1.1|Egypt|2020-06-02	0.0005305266	Africa
Africa|hCoV-19/DRC/6783/2020|EPI ISL 496501|B.1.149|Democratic Republic of the Congo|2020-05-11	Africa|hCoV-19/Egypt/CUNCI-HGC6I031/2020|EPI ISL 475724|B.1.1.1|Egypt|2020-06-02	0.0005625987	Africa
Africa|hCoV-19/DRC/6784/2020|EPI ISL 495636|B.1|Democratic Republic of the Congo|2020-05-11	Africa|hCoV-19/Egypt/CUNCI-HGC6I031/2020|EPI ISL 475724|B.1.1.1|Egypt|2020-06-02	0.0004765945	Africa
Africa|hCoV-19/DRC/6786/2020|EPI ISL 495637|B.1.178|Democratic Republic of the Congo|2020-05-11	Africa|hCoV-19/Egypt/CUNCI-HGC6I031/2020|EPI ISL 475724|B.1.1.1|Egypt|2020-06-02	0.0005801834	Africa
Africa|hCoV-19/DRC/6791/2020|EPI ISL 495638|B.1.178|Democratic Republic of the Congo|2020-05-11	Africa|hCoV-19/Egypt/CUNCI-HGC6I031/2020|EPI ISL 475724|B.1.1.1|Egypt|2020-06-02	0.0005481009	Africa
Africa|hCoV-19/DRC/6792/2020|EPI ISL 495639|B.1|Democratic Republic of the Congo|2020-05-11	Africa|hCoV-19/Egypt/CUNCI-HGC6I031/2020|EPI ISL 475724|B.1.1.1|Egypt|2020-06-02	0.0005350183	Africa
Africa|hCoV-19/DRC/6801/2020|EPI ISL 514111|B.1|Democratic Republic of the Congo|2020-05-11	Africa|hCoV-19/Egypt/CUNCI-HGC6I031/2020|EPI ISL 475724|B.1.1.1|Egypt|2020-06-02	0.0007227911	Africa
Africa|hCoV-19/DRC/6853/2020|EPI ISL 496502|B.1.214|Democratic Republic of the Congo|2020-05-11	Africa|hCoV-19/Egypt/CUNCI-HGC6I031/2020|EPI ISL 475724|B.1.1.1|Egypt|2020-06-02	0.0005195961	Africa
Africa|hCoV-19/DRC/6854/2020|EPI ISL 496503|B.1|Democratic Republic of the Congo|2020-05-11	Africa|hCoV-19/Egypt/CUNCI-HGC6I031/2020|EPI ISL 475724|B.1.1.1|Egypt|2020-06-02	0.0007055130	Africa
Africa|hCoV-19/DRC/6875/2020|EPI ISL 496504|B.1|Democratic Republic of the Congo|2020-05-11	Africa|hCoV-19/Egypt/CUNCI-HGC6I031/2020|EPI ISL 475724|B.1.1.1|Egypt|2020-06-02	0.0005115583	Africa
Africa|hCoV-19/DRC/7042/2020|EPI ISL 513592|B.1.214|Democratic Republic of the Congo|2020-05-12	Africa|hCoV-19/Egypt/CUNCI-HGC6I031/2020|EPI ISL 475724|B.1.1.1|Egypt|2020-06-02	0.0005441835	Africa
Africa|hCoV-19/DRC/7061/2020|EPI ISL 513593|B.1|Democratic Republic of the Congo|2020-05-12	Africa|hCoV-19/Egypt/CUNCI-HGC6I031/2020|EPI ISL 475724|B.1.1.1|Egypt|2020-06-02	0.0004934848	Africa
Africa|hCoV-19/DRC/7140/2020|EPI ISL 513594|B.1.214|Democratic Republic of the Congo|2020-05-12	Africa|hCoV-19/Egypt/CUNCI-HGC6I031/2020|EPI ISL 475724|B.1.1.1|Egypt|2020-06-02	0.0006569493	Africa
Africa|hCoV-19/DRC/7200/2020|EPI ISL 514112|B.1|Democratic Republic of the Congo|2020-05-13	Africa|hCoV-19/Egypt/CUNCI-HGC6I031/2020|EPI ISL 475724|B.1.1.1|Egypt|2020-06-02	0.0006447703	Africa
Africa|hCoV-19/DRC/7211/2020|EPI ISL 514122|B.1.149|Democratic Republic of the Congo|2020-05-13	Africa|hCoV-19/Egypt/CUNCI-HGC6I031/2020|EPI ISL 475724|B.1.1.1|Egypt|2020-06-02	0.0006130422	Africa
Africa|hCoV-19/DRC/7248/2020|EPI ISL 514123|B.1|Democratic Republic of the Congo|2020-05-13	Africa|hCoV-19/Egypt/CUNCI-HGC6I031/2020|EPI ISL 475724|B.1.1.1|Egypt|2020-06-02	0.0005222839	Africa
Africa|hCoV-19/DRC/7255/2020|EPI ISL 514124|B.1.149|Democratic Republic of the Congo|2020-05-13	Africa|hCoV-19/Egypt/CUNCI-HGC6I031/2020|EPI ISL 475724|B.1.1.1|Egypt|2020-06-02	0.0006525700	Africa
Africa|hCoV-19/DRC/73/2020|EPI ISL 417941|B.1.178|Democratic Republic of the Congo|2020-03-18	Africa|hCoV-19/Egypt/CUNCI-HGC6I031/2020|EPI ISL 475724|B.1.1.1|Egypt|2020-06-02	0.0004419415	Africa
Africa|hCoV-19/DRC/7386/2020|EPI ISL 513595|B.1.5|Democratic Republic of the Congo|2020-05-14	Africa|hCoV-19/Egypt/CUNCI-HGC6I031/2020|EPI ISL 475724|B.1.1.1|Egypt|2020-06-02	0.0004552579	Africa
Africa|hCoV-19/DRC/7430/2020|EPI ISL 496517|B.1.1.1|Democratic Republic of the Congo|2020-05-14	Africa|hCoV-19/Egypt/CUNCI-HGC6I031/2020|EPI ISL 475724|B.1.1.1|Egypt|2020-06-02	0.0005022519	Africa
Africa|hCoV-19/DRC/7434/2020|EPI ISL 513621|B.1.1.1|Democratic Republic of the Congo|2020-05-14	Africa|hCoV-19/Egypt/CUNCI-HGC6I031/2020|EPI ISL 475724|B.1.1.1|Egypt|2020-06-02	0.0004880885	Africa
Africa|hCoV-19/DRC/7471/2020|EPI ISL 513596|B.1.214|Democratic Republic of the Congo|2020-05-14	Africa|hCoV-19/Egypt/CUNCI-HGC6I031/2020|EPI ISL 475724|B.1.1.1|Egypt|2020-06-02	0.0005479509	Africa
Africa|hCoV-19/DRC/7488/2020|EPI ISL 514113|B.1.1|Democratic Republic of the Congo|2020-05-14	Africa|hCoV-19/Egypt/CUNCI-HGC6I031/2020|EPI ISL 475724|B.1.1.1|Egypt|2020-06-02	0.0003067749	Africa
Africa|hCoV-19/DRC/7713/2020|EPI ISL 495640|B.1|Democratic Republic of the Congo|2020-05-14	Africa|hCoV-19/Egypt/CUNCI-HGC6I031/2020|EPI ISL 475724|B.1.1.1|Egypt|2020-06-02	0.0007340975	Africa
Africa|hCoV-19/DRC/7864/2020|EPI ISL 496505|B.1.214|Democratic Republic of the Congo|2020-05-15	Africa|hCoV-19/Egypt/CUNCI-HGC6I031/2020|EPI ISL 475724|B.1.1.1|Egypt|2020-06-02	0.0006251931	Africa
Africa|hCoV-19/DRC/7920/2020|EPI ISL 495641|B.1|Democratic Republic of the Congo|2020-05-15	Africa|hCoV-19/Egypt/CUNCI-HGC6I031/2020|EPI ISL 475724|B.1.1.1|Egypt|2020-06-02	0.0006485990	Africa
Africa|hCoV-19/DRC/80/2020|EPI ISL 417942|B.1.178|Democratic Republic of the Congo|2020-03-18	Africa|hCoV-19/Egypt/CUNCI-HGC6I031/2020|EPI ISL 475724|B.1.1.1|Egypt|2020-06-02	0.0004391207	Africa
Africa|hCoV-19/DRC/8018/2020|EPI ISL 514125|B.1.5|Democratic Republic of the Congo|2020-05-15	Africa|hCoV-19/Egypt/CUNCI-HGC6I031/2020|EPI ISL 475724|B.1.1.1|Egypt|2020-06-02	0.0006359105	Africa
Africa|hCoV-19/DRC/81/2020|EPI ISL 417944|B.1.9|Democratic Republic of the Congo|2020-03-18	Africa|hCoV-19/Egypt/CUNCI-HGC6I031/2020|EPI ISL 475724|B.1.1.1|Egypt|2020-06-02	0.0005421972	Africa
Africa|hCoV-19/DRC/82/2020|EPI ISL 417946|B.1.5|Democratic Republic of the Congo|2020-03-18	Africa|hCoV-19/Egypt/CUNCI-HGC6I031/2020|EPI ISL 475724|B.1.1.1|Egypt|2020-06-02	0.0004035935	Africa
Africa|hCoV-19/DRC/94/2020|EPI ISL 417947|B.1|Democratic Republic of the Congo|2020-03-19	Africa|hCoV-19/Egypt/CUNCI-HGC6I031/2020|EPI ISL 475724|B.1.1.1|Egypt|2020-06-02	0.0004373864	Africa
Africa|hCoV-19/DRC/998/2020|EPI ISL 429254|B.1|Democratic Republic of the Congo|2020-04-03	Africa|hCoV-19/Egypt/CUNCI-HGC6I031/2020|EPI ISL 475724|B.1.1.1|Egypt|2020-06-02	0.0005319882	Africa
Africa|hCoV-19/DRC/KN-0038/2020|EPI ISL 417434|B.1.128|Democratic Republic of the Congo|2020-03-14	Africa|hCoV-19/Egypt/CUNCI-HGC6I031/2020|EPI ISL 475724|B.1.1.1|Egypt|2020-06-02	0.0005650504	Africa
Africa|hCoV-19/DRC/KN-0054/2020|EPI ISL 417437|B.1.178|Democratic Republic of the Congo|2020-03-17	Africa|hCoV-19/Egypt/CUNCI-HGC6I031/2020|EPI ISL 475724|B.1.1.1|Egypt|2020-06-02	0.0004714008	Africa
Africa|hCoV-19/DRC/KN-0058/2020|EPI ISL 417438|B.1|Democratic Republic of the Congo|2020-03-17	Africa|hCoV-19/Egypt/CUNCI-HGC6I031/2020|EPI ISL 475724|B.1.1.1|Egypt|2020-06-02	0.0004411858	Africa
Africa|hCoV-19/DRC/KN-0060/2020|EPI ISL 417440|B.1|Democratic Republic of the Congo|2020-03-17	Africa|hCoV-19/Egypt/CUNCI-HGC6I031/2020|EPI ISL 475724|B.1.1.1|Egypt|2020-06-02	0.0004718236	Africa
Africa|hCoV-19/DRC/KN-0070/2020|EPI ISL 417441|B.1.178|Democratic Republic of the Congo|2020-03-17	Africa|hCoV-19/Egypt/CUNCI-HGC6I031/2020|EPI ISL 475724|B.1.1.1|Egypt|2020-06-02	0.0004478013	Africa
Africa|hCoV-19/DRC/KN-0072/2020|EPI ISL 417442|B.1.178|Democratic Republic of the Congo|2020-03-18	Africa|hCoV-19/Egypt/CUNCI-HGC6I031/2020|EPI ISL 475724|B.1.1.1|Egypt|2020-06-02	0.0004394470	Africa
Africa|hCoV-19/DRC/KN-13/2020|EPI ISL 414647|B.1|Democratic Republic of the Congo|2020-03-09	Africa|hCoV-19/Egypt/CUNCI-HGC6I031/2020|EPI ISL 475724|B.1.1.1|Egypt|2020-06-02	0.0004513703	Africa
Africa|hCoV-19/Egypt/Army-MCL001/2020|EPI ISL 510526|B.1|Egypt|2020-06-01	Africa|hCoV-19/Egypt/CUNCI-HGC6I031/2020|EPI ISL 475724|B.1.1.1|Egypt|2020-06-02	0.0005045780	Africa
Africa|hCoV-19/Egypt/C-CU001a-S1/2020|EPI ISL 529031|B.1.255|Egypt|2020-05-19	Africa|hCoV-19/Egypt/CUNCI-HGC6I031/2020|EPI ISL 475724|B.1.1.1|Egypt|2020-06-02	0.0006055938	Africa
Africa|hCoV-19/Egypt/C-CU002b-S3/2020|EPI ISL 529032|B.1.1.1|Egypt|2020-06-19	Africa|hCoV-19/Egypt/CUNCI-HGC6I031/2020|EPI ISL 475724|B.1.1.1|Egypt|2020-06-02	0.0003026431	Africa
Africa|hCoV-19/Egypt/C-VSVRI-SERVAC/2020|EPI ISL 528386|B.1.255|Egypt|2020-08-22	Africa|hCoV-19/Egypt/CUNCI-HGC6I031/2020|EPI ISL 475724|B.1.1.1|Egypt|2020-06-02	0.0004372540	Africa
Africa|hCoV-19/Egypt/CUNCI-7I028/2020|EPI ISL 524426|B.1.255|Egypt|2020-07-19	Africa|hCoV-19/Egypt/CUNCI-HGC6I031/2020|EPI ISL 475724|B.1.1.1|Egypt|2020-06-02	0.0004372540	Africa
Africa|hCoV-19/Egypt/CUNCI-HGC002/2020|EPI ISL 468045|B.1|Egypt|2020-05-02	Africa|hCoV-19/Egypt/CUNCI-HGC6I031/2020|EPI ISL 475724|B.1.1.1|Egypt|2020-06-02	0.0004039737	Africa
Africa|hCoV-19/Egypt/CUNCI-HGC004/2020|EPI ISL 468048|B.1|Egypt|2020-05-02	Africa|hCoV-19/Egypt/CUNCI-HGC6I031/2020|EPI ISL 475724|B.1.1.1|Egypt|2020-06-02	0.0004375292	Africa
Africa|hCoV-19/Egypt/CUNCI-HGC005/2020|EPI ISL 468052|B.1|Egypt|2020-05-02	Africa|hCoV-19/Egypt/CUNCI-HGC6I031/2020|EPI ISL 475724|B.1.1.1|Egypt|2020-06-02	0.0005048889	Africa
Africa|hCoV-19/Egypt/CUNCI-HGC006/2020|EPI ISL 468050|B.1|Egypt|2020-05-02	Africa|hCoV-19/Egypt/CUNCI-HGC6I031/2020|EPI ISL 475724|B.1.1.1|Egypt|2020-06-02	0.0005047939	Africa
Africa|hCoV-19/Egypt/CUNCI-HGC007-2/2020|EPI ISL 468054|B.1|Egypt|2020-05-02	Africa|hCoV-19/Egypt/CUNCI-HGC6I031/2020|EPI ISL 475724|B.1.1.1|Egypt|2020-06-02	0.0005383617	Africa
Africa|hCoV-19/Egypt/CUNCI-HGC007/2020|EPI ISL 468046|B.1|Egypt|2020-05-02	Africa|hCoV-19/Egypt/CUNCI-HGC6I031/2020|EPI ISL 475724|B.1.1.1|Egypt|2020-06-02	0.0005048788	Africa
Africa|hCoV-19/Egypt/CUNCI-HGC008/2020|EPI ISL 468044|B.1|Egypt|2020-05-02	Africa|hCoV-19/Egypt/CUNCI-HGC6I031/2020|EPI ISL 475724|B.1.1.1|Egypt|2020-06-02	0.0005048958	Africa
Africa|hCoV-19/Egypt/CUNCI-HGC009/2020|EPI ISL 468053|B.1|Egypt|2020-05-02	Africa|hCoV-19/Egypt/CUNCI-HGC6I031/2020|EPI ISL 475724|B.1.1.1|Egypt|2020-06-02	0.0004040281	Africa
Africa|hCoV-19/Egypt/CUNCI-HGC010/2020|EPI ISL 468055|B.1.247|Egypt|2020-05-02	Africa|hCoV-19/Egypt/CUNCI-HGC6I031/2020|EPI ISL 475724|B.1.1.1|Egypt|2020-06-02	0.0006732373	Africa
Africa|hCoV-19/Egypt/CUNCI-HGC011/2020|EPI ISL 468059|B.1|Egypt|2020-05-02	Africa|hCoV-19/Egypt/CUNCI-HGC6I031/2020|EPI ISL 475724|B.1.1.1|Egypt|2020-06-02	0.0005049247	Africa
Africa|hCoV-19/Egypt/CUNCI-HGC012/2020|EPI ISL 468051|B.1.255|Egypt|2020-05-02	Africa|hCoV-19/Egypt/CUNCI-HGC6I031/2020|EPI ISL 475724|B.1.1.1|Egypt|2020-06-02	0.0006395864	Africa
Africa|hCoV-19/Egypt/CUNCI-HGC013/2020|EPI ISL 468047|B.1.201|Egypt|2020-05-02	Africa|hCoV-19/Egypt/CUNCI-HGC6I031/2020|EPI ISL 475724|B.1.1.1|Egypt|2020-06-02	0.0005722441	Africa
Africa|hCoV-19/Egypt/CUNCI-HGC014/2020|EPI ISL 468060|B.1.5|Egypt|2020-05-02	Africa|hCoV-19/Egypt/CUNCI-HGC6I031/2020|EPI ISL 475724|B.1.1.1|Egypt|2020-06-02	0.0003702644	Africa
Africa|hCoV-19/Egypt/CUNCI-HGC015/2020|EPI ISL 468056|B.1|Egypt|2020-05-02	Africa|hCoV-19/Egypt/CUNCI-HGC6I031/2020|EPI ISL 475724|B.1.1.1|Egypt|2020-06-02	0.0003365858	Africa
Africa|hCoV-19/Egypt/CUNCI-HGC016/2020|EPI ISL 468058|B.1|Egypt|2020-05-02	Africa|hCoV-19/Egypt/CUNCI-HGC6I031/2020|EPI ISL 475724|B.1.1.1|Egypt|2020-06-02	0.0005058832	Africa
Africa|hCoV-19/Egypt/CUNCI-HGC021/2020|EPI ISL 468061|B.1|Egypt|2020-05-02	Africa|hCoV-19/Egypt/CUNCI-HGC6I031/2020|EPI ISL 475724|B.1.1.1|Egypt|2020-06-02	0.0005056155	Africa
Africa|hCoV-19/Egypt/CUNCI-HGC023/2020|EPI ISL 468057|B.1.5|Egypt|2020-05-02	Africa|hCoV-19/Egypt/CUNCI-HGC6I031/2020|EPI ISL 475724|B.1.1.1|Egypt|2020-06-02	0.0004039696	Africa
Africa|hCoV-19/Egypt/CUNCI-HGC028/2020|EPI ISL 468062|B.1|Egypt|2020-05-02	Africa|hCoV-19/Egypt/CUNCI-HGC6I031/2020|EPI ISL 475724|B.1.1.1|Egypt|2020-06-02	0.0005057859	Africa
Africa|hCoV-19/Egypt/CUNCI-HGC3I011/2020|EPI ISL 479697|B.1|Egypt|2020-06-02	Africa|hCoV-19/Egypt/CUNCI-HGC6I031/2020|EPI ISL 475724|B.1.1.1|Egypt|2020-06-02	0.0005046020	Africa
Africa|hCoV-19/Egypt/CUNCI-HGC3I012/2020|EPI ISL 479693|B.1.255|Egypt|2020-06-02	Africa|hCoV-19/Egypt/CUNCI-HGC6I031/2020|EPI ISL 475724|B.1.1.1|Egypt|2020-06-02	0.0006391777	Africa
Africa|hCoV-19/Egypt/CUNCI-HGC3I013/2020|EPI ISL 479694|B.1.201|Egypt|2020-06-02	Africa|hCoV-19/Egypt/CUNCI-HGC6I031/2020|EPI ISL 475724|B.1.1.1|Egypt|2020-06-02	0.0005718784	Africa
Africa|hCoV-19/Egypt/CUNCI-HGC3I014/2020|EPI ISL 479696|B.1.5|Egypt|2020-06-02	Africa|hCoV-19/Egypt/CUNCI-HGC6I031/2020|EPI ISL 475724|B.1.1.1|Egypt|2020-06-02	0.0003700153	Africa
Africa|hCoV-19/Egypt/CUNCI-HGC3I02/2020|EPI ISL 479686|B.1|Egypt|2020-06-02	Africa|hCoV-19/Egypt/CUNCI-HGC6I031/2020|EPI ISL 475724|B.1.1.1|Egypt|2020-06-02	0.0004036788	Africa
Africa|hCoV-19/Egypt/CUNCI-HGC3I023/2020|EPI ISL 479695|B.1.5|Egypt|2020-06-02	Africa|hCoV-19/Egypt/CUNCI-HGC6I031/2020|EPI ISL 475724|B.1.1.1|Egypt|2020-06-02	0.0004037115	Africa
Africa|hCoV-19/Egypt/CUNCI-HGC3I025/2020|EPI ISL 479691|B.1|Egypt|2020-06-02	Africa|hCoV-19/Egypt/CUNCI-HGC6I031/2020|EPI ISL 475724|B.1.1.1|Egypt|2020-06-02	0.0004709982	Africa
Africa|hCoV-19/Egypt/CUNCI-HGC3I03/2020|EPI ISL 479687|B.1|Egypt|2020-06-02	Africa|hCoV-19/Egypt/CUNCI-HGC6I031/2020|EPI ISL 475724|B.1.1.1|Egypt|2020-06-02	0.0005045562	Africa
Africa|hCoV-19/Egypt/CUNCI-HGC3I05/2020|EPI ISL 479690|B.1|Egypt|2020-06-02	Africa|hCoV-19/Egypt/CUNCI-HGC6I031/2020|EPI ISL 475724|B.1.1.1|Egypt|2020-06-02	0.0005045663	Africa
Africa|hCoV-19/Egypt/CUNCI-HGC3I06/2020|EPI ISL 479688|B.1|Egypt|2020-06-02	Africa|hCoV-19/Egypt/CUNCI-HGC6I031/2020|EPI ISL 475724|B.1.1.1|Egypt|2020-06-02	0.0005045732	Africa
Africa|hCoV-19/Egypt/CUNCI-HGC3I08/2020|EPI ISL 479698|B.1|Egypt|2020-06-02	Africa|hCoV-19/Egypt/CUNCI-HGC6I031/2020|EPI ISL 475724|B.1.1.1|Egypt|2020-06-02	0.0005045732	Africa
Africa|hCoV-19/Egypt/CUNCI-HGC3I09/2020|EPI ISL 479692|B.1|Egypt|2020-06-02	Africa|hCoV-19/Egypt/CUNCI-HGC6I031/2020|EPI ISL 475724|B.1.1.1|Egypt|2020-06-02	0.0004037698	Africa
Africa|hCoV-19/Egypt/CUNCI-HGC4I003/2020|EPI ISL 479699|B.1.1.247|Egypt|2020-06-02	Africa|hCoV-19/Egypt/CUNCI-HGC6I031/2020|EPI ISL 475724|B.1.1.1|Egypt|2020-06-02	0.0005045714	Africa
Africa|hCoV-19/Egypt/CUNCI-HGC4I004/2020|EPI ISL 479700|B.1.1.296|Egypt|2020-06-02	Africa|hCoV-19/Egypt/CUNCI-HGC6I031/2020|EPI ISL 475724|B.1.1.1|Egypt|2020-06-02	0.0004035919	Africa
Africa|hCoV-19/Egypt/CUNCI-HGC4I015/2020|EPI ISL 479728|B.1.1.123|Egypt|2020-06-02	Africa|hCoV-19/Egypt/CUNCI-HGC6I031/2020|EPI ISL 475724|B.1.1.1|Egypt|2020-06-02	0.0004372715	Africa
Africa|hCoV-19/Egypt/CUNCI-HGC4I022/2020|EPI ISL 479705|B.1.1|Egypt|2020-06-02	Africa|hCoV-19/Egypt/CUNCI-HGC6I031/2020|EPI ISL 475724|B.1.1.1|Egypt|2020-06-02	0.0005382204	Africa
Africa|hCoV-19/Egypt/CUNCI-HGC4I023/2020|EPI ISL 479729|B.1.1.247|Egypt|2020-06-02	Africa|hCoV-19/Egypt/CUNCI-HGC6I031/2020|EPI ISL 475724|B.1.1.1|Egypt|2020-06-02	0.0003700140	Africa
Africa|hCoV-19/Egypt/CUNCI-HGC4I025/2020|EPI ISL 479706|B.1.255|Egypt|2020-06-02	Africa|hCoV-19/Egypt/CUNCI-HGC6I031/2020|EPI ISL 475724|B.1.1.1|Egypt|2020-06-02	0.0005718841	Africa
Africa|hCoV-19/Egypt/CUNCI-HGC4I026/2020|EPI ISL 479702|B.1|Egypt|2020-06-02	Africa|hCoV-19/Egypt/CUNCI-HGC6I031/2020|EPI ISL 475724|B.1.1.1|Egypt|2020-06-02	0.0006397866	Africa
Africa|hCoV-19/Egypt/CUNCI-HGC4I029/2020|EPI ISL 479701|B.1.1.1|Egypt|2020-06-02	Africa|hCoV-19/Egypt/CUNCI-HGC6I031/2020|EPI ISL 475724|B.1.1.1|Egypt|2020-06-02	0.0002353852	Africa
Africa|hCoV-19/Egypt/CUNCI-HGC4I030/2020|EPI ISL 479703|B.1|Egypt|2020-06-02	Africa|hCoV-19/Egypt/CUNCI-HGC6I031/2020|EPI ISL 475724|B.1.1.1|Egypt|2020-06-02	0.0005718670	Africa
Africa|hCoV-19/Egypt/CUNCI-HGC4I031/2020|EPI ISL 479707|B.1.1.1|Egypt|2020-06-02	Africa|hCoV-19/Egypt/CUNCI-HGC6I031/2020|EPI ISL 475724|B.1.1.1|Egypt|2020-06-02	0.0002353796	Africa
Africa|hCoV-19/Egypt/CUNCI-HGC4I032/2020|EPI ISL 479709|B.1.1|Egypt|2020-06-02	Africa|hCoV-19/Egypt/CUNCI-HGC6I031/2020|EPI ISL 475724|B.1.1.1|Egypt|2020-06-02	0.0004039450	Africa
Africa|hCoV-19/Egypt/CUNCI-HGC4I033/2020|EPI ISL 479704|B.1|Egypt|2020-06-02	Africa|hCoV-19/Egypt/CUNCI-HGC6I031/2020|EPI ISL 475724|B.1.1.1|Egypt|2020-06-02	0.0004037060	Africa
Africa|hCoV-19/Egypt/CUNCI-HGC4I034/2020|EPI ISL 479708|B.1.255|Egypt|2020-06-02	Africa|hCoV-19/Egypt/CUNCI-HGC6I031/2020|EPI ISL 475724|B.1.1.1|Egypt|2020-06-02	0.0004372540	Africa
Africa|hCoV-19/Egypt/CUNCI-HGC5I001/2020|EPI ISL 479710|B.1.1|Egypt|2020-06-02	Africa|hCoV-19/Egypt/CUNCI-HGC6I031/2020|EPI ISL 475724|B.1.1.1|Egypt|2020-06-02	0.0002691337	Africa
Africa|hCoV-19/Egypt/CUNCI-HGC5I003/2020|EPI ISL 479711|B.1|Egypt|2020-06-02	Africa|hCoV-19/Egypt/CUNCI-HGC6I031/2020|EPI ISL 475724|B.1.1.1|Egypt|2020-06-02	0.0004373025	Africa
Africa|hCoV-19/Egypt/CUNCI-HGC5I010/2020|EPI ISL 479730|B.1.1|Egypt|2020-06-02	Africa|hCoV-19/Egypt/CUNCI-HGC6I031/2020|EPI ISL 475724|B.1.1.1|Egypt|2020-06-02	0.0002691065	Africa
Africa|hCoV-19/Egypt/CUNCI-HGC5I011/2020|EPI ISL 479712|B.1.1|Egypt|2020-06-02	Africa|hCoV-19/Egypt/CUNCI-HGC6I031/2020|EPI ISL 475724|B.1.1.1|Egypt|2020-06-02	0.0002690975	Africa
Africa|hCoV-19/Egypt/CUNCI-HGC5I012/2020|EPI ISL 479713|B.1.1|Egypt|2020-06-02	Africa|hCoV-19/Egypt/CUNCI-HGC6I031/2020|EPI ISL 475724|B.1.1.1|Egypt|2020-06-02	0.0003026594	Africa
Africa|hCoV-19/Egypt/CUNCI-HGC5I014/2020|EPI ISL 479714|B.1.255|Egypt|2020-06-02	Africa|hCoV-19/Egypt/CUNCI-HGC6I031/2020|EPI ISL 475724|B.1.1.1|Egypt|2020-06-02	0.0005719034	Africa
Africa|hCoV-19/Egypt/CUNCI-HGC5I015/2020|EPI ISL 475722|B.1.255|Egypt|2020-05-02	Africa|hCoV-19/Egypt/CUNCI-HGC6I031/2020|EPI ISL 475724|B.1.1.1|Egypt|2020-06-02	0.0005721150	Africa
Africa|hCoV-19/Egypt/CUNCI-HGC5I016/2020|EPI ISL 479731|B.1|Egypt|2020-06-02	Africa|hCoV-19/Egypt/CUNCI-HGC6I031/2020|EPI ISL 475724|B.1.1.1|Egypt|2020-06-02	0.0004709254	Africa
Africa|hCoV-19/Egypt/CUNCI-HGC5I022/2020|EPI ISL 479715|B.1.1|Egypt|2020-06-02	Africa|hCoV-19/Egypt/CUNCI-HGC6I031/2020|EPI ISL 475724|B.1.1.1|Egypt|2020-06-02	0.0003363063	Africa
Africa|hCoV-19/Egypt/CUNCI-HGC5I025/2020|EPI ISL 479716|A|Egypt|2020-06-02	Africa|hCoV-19/Egypt/CUNCI-HGC6I031/2020|EPI ISL 475724|B.1.1.1|Egypt|2020-06-02	0.0003370168	Africa
Africa|hCoV-19/Egypt/CUNCI-HGC5I026/2020|EPI ISL 479735|B.1.5|Egypt|2020-06-02	Africa|hCoV-19/Egypt/CUNCI-HGC6I031/2020|EPI ISL 475724|B.1.1.1|Egypt|2020-06-02	0.0005721014	Africa
Africa|hCoV-19/Egypt/CUNCI-HGC5I029/2020|EPI ISL 479734|B.1|Egypt|2020-06-02	Africa|hCoV-19/Egypt/CUNCI-HGC6I031/2020|EPI ISL 475724|B.1.1.1|Egypt|2020-06-02	0.0004036924	Africa
Africa|hCoV-19/Egypt/CUNCI-HGC5I030/2020|EPI ISL 479721|B.1.5|Egypt|2020-06-02	Africa|hCoV-19/Egypt/CUNCI-HGC6I031/2020|EPI ISL 475724|B.1.1.1|Egypt|2020-06-02	0.0003700651	Africa
Africa|hCoV-19/Egypt/CUNCI-HGC5I033/2020|EPI ISL 479717|B.1.5|Egypt|2020-06-02	Africa|hCoV-19/Egypt/CUNCI-HGC6I031/2020|EPI ISL 475724|B.1.1.1|Egypt|2020-06-02	0.0003364533	Africa
Africa|hCoV-19/Egypt/CUNCI-HGC5I034/2020|EPI ISL 479720|B.1.5|Egypt|2020-06-02	Africa|hCoV-19/Egypt/CUNCI-HGC6I031/2020|EPI ISL 475724|B.1.1.1|Egypt|2020-06-02	0.0004036286	Africa
Africa|hCoV-19/Egypt/CUNCI-HGC6I002/2020|EPI ISL 479719|B.1.1.1|Egypt|2020-06-02	Africa|hCoV-19/Egypt/CUNCI-HGC6I031/2020|EPI ISL 475724|B.1.1.1|Egypt|2020-06-02	0.0001344886	Africa
Africa|hCoV-19/Egypt/CUNCI-HGC6I003/2020|EPI ISL 479718|B.1.5|Egypt|2020-06-02	Africa|hCoV-19/Egypt/CUNCI-HGC6I031/2020|EPI ISL 475724|B.1.1.1|Egypt|2020-06-02	0.0004373172	Africa
Africa|hCoV-19/Egypt/CUNCI-HGC6I007/2020|EPI ISL 479722|B.1|Egypt|2020-06-02	Africa|hCoV-19/Egypt/CUNCI-HGC6I031/2020|EPI ISL 475724|B.1.1.1|Egypt|2020-06-02	0.0002354778	Africa
Africa|hCoV-19/Egypt/CUNCI-HGC6I010/2020|EPI ISL 478672|B.1|Egypt|2020-06-02	Africa|hCoV-19/Egypt/CUNCI-HGC6I031/2020|EPI ISL 475724|B.1.1.1|Egypt|2020-06-02	0.0005045443	Africa
Africa|hCoV-19/Egypt/CUNCI-HGC6I011/2020|EPI ISL 479727|A|Egypt|2020-06-02	Africa|hCoV-19/Egypt/CUNCI-HGC6I031/2020|EPI ISL 475724|B.1.1.1|Egypt|2020-06-02	0.0008412752	Africa
Africa|hCoV-19/Egypt/CUNCI-HGC6I015/2020|EPI ISL 479725|B.1.1|Egypt|2020-06-02	Africa|hCoV-19/Egypt/CUNCI-HGC6I031/2020|EPI ISL 475724|B.1.1.1|Egypt|2020-06-02	0.0004372056	Africa
Africa|hCoV-19/Egypt/CUNCI-HGC6I016/2020|EPI ISL 475723|B.1.247|Egypt|2020-06-02	Africa|hCoV-19/Egypt/CUNCI-HGC6I031/2020|EPI ISL 475724|B.1.1.1|Egypt|2020-06-02	0.0006733531	Africa
Africa|hCoV-19/Egypt/CUNCI-HGC6I024/2020|EPI ISL 479732|B.1.1.247|Egypt|2020-06-02	Africa|hCoV-19/Egypt/CUNCI-HGC6I031/2020|EPI ISL 475724|B.1.1.1|Egypt|2020-06-02	0.0004040090	Africa
Africa|hCoV-19/Egypt/CUNCI-HGC6I026/2020|EPI ISL 479724|B.1.1.1|Egypt|2020-06-02	Africa|hCoV-19/Egypt/CUNCI-HGC6I031/2020|EPI ISL 475724|B.1.1.1|Egypt|2020-06-02	0.0001008644	Africa
Africa|hCoV-19/Egypt/CUNCI-HGC6I029/2020|EPI ISL 477161|B.1.255|Egypt|2020-06-02	Africa|hCoV-19/Egypt/CUNCI-HGC6I031/2020|EPI ISL 475724|B.1.1.1|Egypt|2020-06-02	0.0005718649	Africa
Africa|hCoV-19/Algeria/G0638 2264/2020|EPI ISL 418241|B.1|Algeria|2020-03-02	Africa|hCoV-19/Egypt/CUNCI-HGC6I032/2020|EPI ISL 479733|B.1.1.1|Egypt|2020-06-02	0.0006062994	Africa
Africa|hCoV-19/Algeria/G0640 2265/2020|EPI ISL 418242|B.1|Algeria|2020-03-08	Africa|hCoV-19/Egypt/CUNCI-HGC6I032/2020|EPI ISL 479733|B.1.1.1|Egypt|2020-06-02	0.0005043018	Africa
Africa|hCoV-19/Algeria/G0860 2262/2020|EPI ISL 420037|B.1|Algeria|2020-03-02	Africa|hCoV-19/Egypt/CUNCI-HGC6I032/2020|EPI ISL 479733|B.1.1.1|Egypt|2020-06-02	0.0005043018	Africa
Africa|hCoV-19/Benin/1022/2020|EPI ISL 476826|B.1|Benin|2020-03-25	Africa|hCoV-19/Egypt/CUNCI-HGC6I032/2020|EPI ISL 479733|B.1.1.1|Egypt|2020-06-02	0.0004707149	Africa
Africa|hCoV-19/Benin/1092/2020|EPI ISL 476827|B.1|Benin|2020-03-27	Africa|hCoV-19/Egypt/CUNCI-HGC6I032/2020|EPI ISL 479733|B.1.1.1|Egypt|2020-06-02	0.0005381606	Africa
Africa|hCoV-19/Benin/1408/2020|EPI ISL 476825|B.1.356|Benin|2020-04-04	Africa|hCoV-19/Egypt/CUNCI-HGC6I032/2020|EPI ISL 479733|B.1.1.1|Egypt|2020-06-02	0.0005043357	Africa
Africa|hCoV-19/Benin/1409/2020|EPI ISL 476828|B.1|Benin|2020-04-06	Africa|hCoV-19/Egypt/CUNCI-HGC6I032/2020|EPI ISL 479733|B.1.1.1|Egypt|2020-06-02	0.0005417625	Africa
Africa|hCoV-19/Benin/1950/2020|EPI ISL 476830|A|Benin|2020-04-15	Africa|hCoV-19/Egypt/CUNCI-HGC6I032/2020|EPI ISL 479733|B.1.1.1|Egypt|2020-06-02	0.0007063077	Africa
Africa|hCoV-19/Benin/197/2020|EPI ISL 476822|B.1.178|Benin|2020-03-15	Africa|hCoV-19/Egypt/CUNCI-HGC6I032/2020|EPI ISL 479733|B.1.1.1|Egypt|2020-06-02	0.0004707671	Africa
Africa|hCoV-19/Benin/2012/2020|EPI ISL 476831|A|Benin|2020-04-15	Africa|hCoV-19/Egypt/CUNCI-HGC6I032/2020|EPI ISL 479733|B.1.1.1|Egypt|2020-06-02	0.0007398493	Africa
Africa|hCoV-19/Benin/260/2020|EPI ISL 476823|B.1.292|Benin|2020-03-17	Africa|hCoV-19/Egypt/CUNCI-HGC6I032/2020|EPI ISL 479733|B.1.1.1|Egypt|2020-06-02	0.0005716149	Africa
Africa|hCoV-19/Benin/314/2020|EPI ISL 476834|B.1.5|Benin|2020-03-17	Africa|hCoV-19/Egypt/CUNCI-HGC6I032/2020|EPI ISL 479733|B.1.1.1|Egypt|2020-06-02	0.0005747668	Africa
Africa|hCoV-19/Benin/461/2020|EPI ISL 476833|A|Benin|2020-03-17	Africa|hCoV-19/Egypt/CUNCI-HGC6I032/2020|EPI ISL 479733|B.1.1.1|Egypt|2020-06-02	0.0007061750	Africa
Africa|hCoV-19/Benin/501/2020|EPI ISL 476824|B.1.356|Benin|2020-03-17	Africa|hCoV-19/Egypt/CUNCI-HGC6I032/2020|EPI ISL 479733|B.1.1.1|Egypt|2020-06-02	0.0005043018	Africa
Africa|hCoV-19/Benin/843/2020|EPI ISL 476829|A|Benin|2020-03-19	Africa|hCoV-19/Egypt/CUNCI-HGC6I032/2020|EPI ISL 479733|B.1.1.1|Egypt|2020-06-02	0.0006389801	Africa
Africa|hCoV-19/Botswana/BOT0455/2020|EPI ISL 560386|B.1|Botswana|2020-03-28	Africa|hCoV-19/Egypt/CUNCI-HGC6I032/2020|EPI ISL 479733|B.1.1.1|Egypt|2020-06-02	0.0004370439	Africa
Africa|hCoV-19/Botswana/BOT2254/2020|EPI ISL 560390|B.1.1|Botswana|2020-04-08	Africa|hCoV-19/Egypt/CUNCI-HGC6I032/2020|EPI ISL 479733|B.1.1.1|Egypt|2020-06-02	0.0003079365	Africa
Africa|hCoV-19/Botswana/BOT2283/2020|EPI ISL 560385|B.1|Botswana|2020-04-07	Africa|hCoV-19/Egypt/CUNCI-HGC6I032/2020|EPI ISL 479733|B.1.1.1|Egypt|2020-06-02	0.0005583275	Africa
Africa|hCoV-19/Botswana/BOT2624/2020|EPI ISL 560387|B.1.1|Botswana|2020-04-05	Africa|hCoV-19/Egypt/CUNCI-HGC6I032/2020|EPI ISL 479733|B.1.1.1|Egypt|2020-06-02	0.0003139836	Africa
Africa|hCoV-19/Botswana/BOT4161/2020|EPI ISL 560388|B.1.1.220|Botswana|2020-04-16	Africa|hCoV-19/Egypt/CUNCI-HGC6I032/2020|EPI ISL 479733|B.1.1.1|Egypt|2020-06-02	0.0003802587	Africa
Africa|hCoV-19/DRC/04186/2020|EPI ISL 471411|A|Democratic Republic of the Congo|2020-04-25	Africa|hCoV-19/Egypt/CUNCI-HGC6I032/2020|EPI ISL 479733|B.1.1.1|Egypt|2020-06-02	0.0007061742	Africa
Africa|hCoV-19/DRC/04188/2020|EPI ISL 471413|A|Democratic Republic of the Congo|2020-04-25	Africa|hCoV-19/Egypt/CUNCI-HGC6I032/2020|EPI ISL 479733|B.1.1.1|Egypt|2020-06-02	0.0007976591	Africa
Africa|hCoV-19/DRC/10041/2020|EPI ISL 527543|B.1.1.275|Democratic Republic of the Congo|2020-05-22	Africa|hCoV-19/Egypt/CUNCI-HGC6I032/2020|EPI ISL 479733|B.1.1.1|Egypt|2020-06-02	0.0003751925	Africa
Africa|hCoV-19/DRC/10057/2020|EPI ISL 527538|B.1.1.275|Democratic Republic of the Congo|2020-05-22	Africa|hCoV-19/Egypt/CUNCI-HGC6I032/2020|EPI ISL 479733|B.1.1.1|Egypt|2020-06-02	0.0004931946	Africa
Africa|hCoV-19/DRC/10061/2020|EPI ISL 527521|B.1.1.275|Democratic Republic of the Congo|2020-05-22	Africa|hCoV-19/Egypt/CUNCI-HGC6I032/2020|EPI ISL 479733|B.1.1.1|Egypt|2020-06-02	0.0003474479	Africa
Africa|hCoV-19/DRC/10070/2020|EPI ISL 527544|B.1.178|Democratic Republic of the Congo|2020-05-22	Africa|hCoV-19/Egypt/CUNCI-HGC6I032/2020|EPI ISL 479733|B.1.1.1|Egypt|2020-06-02	0.0006131963	Africa
Africa|hCoV-19/DRC/10120/2020|EPI ISL 513624|B.1.1.275|Democratic Republic of the Congo|2020-05-22	Africa|hCoV-19/Egypt/CUNCI-HGC6I032/2020|EPI ISL 479733|B.1.1.1|Egypt|2020-06-02	0.0004193193	Africa
Africa|hCoV-19/DRC/10127/2020|EPI ISL 513625|B.1.1.275|Democratic Republic of the Congo|2020-05-22	Africa|hCoV-19/Egypt/CUNCI-HGC6I032/2020|EPI ISL 479733|B.1.1.1|Egypt|2020-06-02	0.0004138825	Africa
Africa|hCoV-19/DRC/10242/2020|EPI ISL 513626|B.1.84|Democratic Republic of the Congo|2020-05-22	Africa|hCoV-19/Egypt/CUNCI-HGC6I032/2020|EPI ISL 479733|B.1.1.1|Egypt|2020-06-02	0.0005082434	Africa
Africa|hCoV-19/DRC/10251/2020|EPI ISL 513627|B.1.128|Democratic Republic of the Congo|2020-05-22	Africa|hCoV-19/Egypt/CUNCI-HGC6I032/2020|EPI ISL 479733|B.1.1.1|Egypt|2020-06-02	0.0006445042	Africa
Africa|hCoV-19/DRC/10324/2020|EPI ISL 527545|B.1.214|Democratic Republic of the Congo|2020-05-22	Africa|hCoV-19/Egypt/CUNCI-HGC6I032/2020|EPI ISL 479733|B.1.1.1|Egypt|2020-06-02	0.0005798294	Africa
Africa|hCoV-19/DRC/10346/2020|EPI ISL 527546|B.1.214|Democratic Republic of the Congo|2020-05-22	Africa|hCoV-19/Egypt/CUNCI-HGC6I032/2020|EPI ISL 479733|B.1.1.1|Egypt|2020-06-02	0.0005858627	Africa
Africa|hCoV-19/DRC/10364/2020|EPI ISL 527498|B.1|Democratic Republic of the Congo|2020-05-22	Africa|hCoV-19/Egypt/CUNCI-HGC6I032/2020|EPI ISL 479733|B.1.1.1|Egypt|2020-06-02	0.0004803712	Africa
Africa|hCoV-19/DRC/10371/2020|EPI ISL 527489|B.1.178|Democratic Republic of the Congo|2020-05-22	Africa|hCoV-19/Egypt/CUNCI-HGC6I032/2020|EPI ISL 479733|B.1.1.1|Egypt|2020-06-02	0.0006142489	Africa
Africa|hCoV-19/DRC/10373/2020|EPI ISL 527495|B.1.159|Democratic Republic of the Congo|2020-05-22	Africa|hCoV-19/Egypt/CUNCI-HGC6I032/2020|EPI ISL 479733|B.1.1.1|Egypt|2020-06-02	0.0005808911	Africa
Africa|hCoV-19/DRC/10374/2020|EPI ISL 527539|B.1.84|Democratic Republic of the Congo|2020-05-22	Africa|hCoV-19/Egypt/CUNCI-HGC6I032/2020|EPI ISL 479733|B.1.1.1|Egypt|2020-06-02	0.0007710710	Africa
Africa|hCoV-19/DRC/10375/2020|EPI ISL 527499|B.1.84|Democratic Republic of the Congo|2020-05-22	Africa|hCoV-19/Egypt/CUNCI-HGC6I032/2020|EPI ISL 479733|B.1.1.1|Egypt|2020-06-02	0.0006503415	Africa
Africa|hCoV-19/DRC/10399/2020|EPI ISL 527491|B.1.214|Democratic Republic of the Congo|2020-05-22	Africa|hCoV-19/Egypt/CUNCI-HGC6I032/2020|EPI ISL 479733|B.1.1.1|Egypt|2020-06-02	0.0004777606	Africa
Africa|hCoV-19/DRC/10502/2020|EPI ISL 527547|B.1.5|Democratic Republic of the Congo|2020-05-20	Africa|hCoV-19/Egypt/CUNCI-HGC6I032/2020|EPI ISL 479733|B.1.1.1|Egypt|2020-06-02	0.0004089385	Africa
Africa|hCoV-19/DRC/10506/2020|EPI ISL 527524|B.1.5|Democratic Republic of the Congo|2020-05-18	Africa|hCoV-19/Egypt/CUNCI-HGC6I032/2020|EPI ISL 479733|B.1.1.1|Egypt|2020-06-02	0.0004188564	Africa
Africa|hCoV-19/DRC/10507/2020|EPI ISL 527492|B.1.5|Democratic Republic of the Congo|2020-05-18	Africa|hCoV-19/Egypt/CUNCI-HGC6I032/2020|EPI ISL 479733|B.1.1.1|Egypt|2020-06-02	0.0004438766	Africa
Africa|hCoV-19/DRC/10508/2020|EPI ISL 527494|B.1.5|Democratic Republic of the Congo|2020-05-20	Africa|hCoV-19/Egypt/CUNCI-HGC6I032/2020|EPI ISL 479733|B.1.1.1|Egypt|2020-06-02	0.0004415408	Africa
Africa|hCoV-19/DRC/10532/2020|EPI ISL 527532|B.1.5|Democratic Republic of the Congo|2020-05-20	Africa|hCoV-19/Egypt/CUNCI-HGC6I032/2020|EPI ISL 479733|B.1.1.1|Egypt|2020-06-02	0.0004192366	Africa
Africa|hCoV-19/DRC/10533/2020|EPI ISL 527548|B.1.5|Democratic Republic of the Congo|2020-05-20	Africa|hCoV-19/Egypt/CUNCI-HGC6I032/2020|EPI ISL 479733|B.1.1.1|Egypt|2020-06-02	0.0004431611	Africa
Africa|hCoV-19/DRC/10621/2020|EPI ISL 527526|B.1.214|Democratic Republic of the Congo|2020-05-23	Africa|hCoV-19/Egypt/CUNCI-HGC6I032/2020|EPI ISL 479733|B.1.1.1|Egypt|2020-06-02	0.0005578351	Africa
Africa|hCoV-19/DRC/10640/2020|EPI ISL 527541|B.1|Democratic Republic of the Congo|2020-05-22	Africa|hCoV-19/Egypt/CUNCI-HGC6I032/2020|EPI ISL 479733|B.1.1.1|Egypt|2020-06-02	0.0007409185	Africa
Africa|hCoV-19/DRC/10644/2020|EPI ISL 527549|B.1|Democratic Republic of the Congo|2020-05-22	Africa|hCoV-19/Egypt/CUNCI-HGC6I032/2020|EPI ISL 479733|B.1.1.1|Egypt|2020-06-02	0.0007159414	Africa
Africa|hCoV-19/DRC/10728/2020|EPI ISL 513628|B.1.5|Democratic Republic of the Congo|2020-05-23	Africa|hCoV-19/Egypt/CUNCI-HGC6I032/2020|EPI ISL 479733|B.1.1.1|Egypt|2020-06-02	0.0004552965	Africa
Africa|hCoV-19/DRC/10731/2020|EPI ISL 513629|B.1.1.1|Democratic Republic of the Congo|2020-05-23	Africa|hCoV-19/Egypt/CUNCI-HGC6I032/2020|EPI ISL 479733|B.1.1.1|Egypt|2020-06-02	0.0002116143	Africa
Africa|hCoV-19/DRC/10733/2020|EPI ISL 513630|B.1|Democratic Republic of the Congo|2020-05-23	Africa|hCoV-19/Egypt/CUNCI-HGC6I032/2020|EPI ISL 479733|B.1.1.1|Egypt|2020-06-02	0.0005744418	Africa
Africa|hCoV-19/DRC/108/2020|EPI ISL 417948|B.1.128|Democratic Republic of the Congo|2020-03-19	Africa|hCoV-19/Egypt/CUNCI-HGC6I032/2020|EPI ISL 479733|B.1.1.1|Egypt|2020-06-02	0.0005385685	Africa
Africa|hCoV-19/DRC/10885/2020|EPI ISL 513631|B.1.84|Democratic Republic of the Congo|2020-05-23	Africa|hCoV-19/Egypt/CUNCI-HGC6I032/2020|EPI ISL 479733|B.1.1.1|Egypt|2020-06-02	0.0005785804	Africa
Africa|hCoV-19/DRC/10902/2020|EPI ISL 527490|B.1.178|Democratic Republic of the Congo|2020-05-23	Africa|hCoV-19/Egypt/CUNCI-HGC6I032/2020|EPI ISL 479733|B.1.1.1|Egypt|2020-06-02	0.0005455804	Africa
Africa|hCoV-19/DRC/10913/2020|EPI ISL 527507|B.1.84|Democratic Republic of the Congo|2020-05-24	Africa|hCoV-19/Egypt/CUNCI-HGC6I032/2020|EPI ISL 479733|B.1.1.1|Egypt|2020-06-02	0.0006543480	Africa
Africa|hCoV-19/DRC/11005/2020|EPI ISL 527550|B.1.159|Democratic Republic of the Congo|2020-05-24	Africa|hCoV-19/Egypt/CUNCI-HGC6I032/2020|EPI ISL 479733|B.1.1.1|Egypt|2020-06-02	0.0006820147	Africa
Africa|hCoV-19/DRC/11008/2020|EPI ISL 527503|B.1.159|Democratic Republic of the Congo|2020-05-24	Africa|hCoV-19/Egypt/CUNCI-HGC6I032/2020|EPI ISL 479733|B.1.1.1|Egypt|2020-06-02	0.0006192774	Africa
Africa|hCoV-19/DRC/11022/2020|EPI ISL 527551|B.1.214|Democratic Republic of the Congo|2020-05-24	Africa|hCoV-19/Egypt/CUNCI-HGC6I032/2020|EPI ISL 479733|B.1.1.1|Egypt|2020-06-02	0.0006481372	Africa
Africa|hCoV-19/DRC/11024/2020|EPI ISL 527552|B.1.149|Democratic Republic of the Congo|2020-05-24	Africa|hCoV-19/Egypt/CUNCI-HGC6I032/2020|EPI ISL 479733|B.1.1.1|Egypt|2020-06-02	0.0006884724	Africa
Africa|hCoV-19/DRC/11026/2020|EPI ISL 527553|B.1.149|Democratic Republic of the Congo|2020-05-24	Africa|hCoV-19/Egypt/CUNCI-HGC6I032/2020|EPI ISL 479733|B.1.1.1|Egypt|2020-06-02	0.0005455430	Africa
Africa|hCoV-19/DRC/11031/2020|EPI ISL 527554|B.1.214|Democratic Republic of the Congo|2020-05-24	Africa|hCoV-19/Egypt/CUNCI-HGC6I032/2020|EPI ISL 479733|B.1.1.1|Egypt|2020-06-02	0.0005800807	Africa
Africa|hCoV-19/DRC/11041/2020|EPI ISL 527555|B.1|Democratic Republic of the Congo|2020-05-24	Africa|hCoV-19/Egypt/CUNCI-HGC6I032/2020|EPI ISL 479733|B.1.1.1|Egypt|2020-06-02	0.0005457796	Africa
Africa|hCoV-19/DRC/11057/2020|EPI ISL 527528|B.1.5|Democratic Republic of the Congo|2020-05-24	Africa|hCoV-19/Egypt/CUNCI-HGC6I032/2020|EPI ISL 479733|B.1.1.1|Egypt|2020-06-02	0.0004885163	Africa
Africa|hCoV-19/DRC/11078/2020|EPI ISL 527514|B.1|Democratic Republic of the Congo|2020-05-24	Africa|hCoV-19/Egypt/CUNCI-HGC6I032/2020|EPI ISL 479733|B.1.1.1|Egypt|2020-06-02	0.0005871978	Africa
Africa|hCoV-19/DRC/11079/2020|EPI ISL 527500|B.1.214|Democratic Republic of the Congo|2020-05-24	Africa|hCoV-19/Egypt/CUNCI-HGC6I032/2020|EPI ISL 479733|B.1.1.1|Egypt|2020-06-02	0.0005144065	Africa
Africa|hCoV-19/DRC/11093/2020|EPI ISL 527527|B.1.5|Democratic Republic of the Congo|2020-05-24	Africa|hCoV-19/Egypt/CUNCI-HGC6I032/2020|EPI ISL 479733|B.1.1.1|Egypt|2020-06-02	0.0005599078	Africa
Africa|hCoV-19/DRC/11096/2020|EPI ISL 527522|B.1|Democratic Republic of the Congo|2020-05-24	Africa|hCoV-19/Egypt/CUNCI-HGC6I032/2020|EPI ISL 479733|B.1.1.1|Egypt|2020-06-02	0.0005215034	Africa
Africa|hCoV-19/DRC/11114/2020|EPI ISL 527534|B.1.214|Democratic Republic of the Congo|2020-05-25	Africa|hCoV-19/Egypt/CUNCI-HGC6I032/2020|EPI ISL 479733|B.1.1.1|Egypt|2020-06-02	0.0006294184	Africa
Africa|hCoV-19/DRC/11123/2020|EPI ISL 527496|B.1.84|Democratic Republic of the Congo|2020-05-24	Africa|hCoV-19/Egypt/CUNCI-HGC6I032/2020|EPI ISL 479733|B.1.1.1|Egypt|2020-06-02	0.0005467424	Africa
Africa|hCoV-19/DRC/11134/2020|EPI ISL 527518|B.1.5|Democratic Republic of the Congo|2020-05-24	Africa|hCoV-19/Egypt/CUNCI-HGC6I032/2020|EPI ISL 479733|B.1.1.1|Egypt|2020-06-02	0.0004506304	Africa
Africa|hCoV-19/DRC/11143/2020|EPI ISL 527556|B.1|Democratic Republic of the Congo|2020-05-24	Africa|hCoV-19/Egypt/CUNCI-HGC6I032/2020|EPI ISL 479733|B.1.1.1|Egypt|2020-06-02	0.0006820980	Africa
Africa|hCoV-19/DRC/11145/2020|EPI ISL 527501|B.1.214|Democratic Republic of the Congo|2020-05-24	Africa|hCoV-19/Egypt/CUNCI-HGC6I032/2020|EPI ISL 479733|B.1.1.1|Egypt|2020-06-02	0.0006520959	Africa
Africa|hCoV-19/DRC/11148/2020|EPI ISL 527525|B.1.178|Democratic Republic of the Congo|2020-05-24	Africa|hCoV-19/Egypt/CUNCI-HGC6I032/2020|EPI ISL 479733|B.1.1.1|Egypt|2020-06-02	0.0006650747	Africa
Africa|hCoV-19/DRC/11157/2020|EPI ISL 527530|B.1|Democratic Republic of the Congo|2020-05-25	Africa|hCoV-19/Egypt/CUNCI-HGC6I032/2020|EPI ISL 479733|B.1.1.1|Egypt|2020-06-02	0.0006262416	Africa
Africa|hCoV-19/DRC/11187/2020|EPI ISL 527523|B.1.1.275|Democratic Republic of the Congo|2020-05-23	Africa|hCoV-19/Egypt/CUNCI-HGC6I032/2020|EPI ISL 479733|B.1.1.1|Egypt|2020-06-02	0.0004525596	Africa
Africa|hCoV-19/DRC/11191/2020|EPI ISL 527506|B.1.1.275|Democratic Republic of the Congo|2020-05-23	Africa|hCoV-19/Egypt/CUNCI-HGC6I032/2020|EPI ISL 479733|B.1.1.1|Egypt|2020-06-02	0.0003434984	Africa
Africa|hCoV-19/DRC/11252/2020|EPI ISL 527557|B.1.1.275|Democratic Republic of the Congo|2020-05-21	Africa|hCoV-19/Egypt/CUNCI-HGC6I032/2020|EPI ISL 479733|B.1.1.1|Egypt|2020-06-02	0.0005112270	Africa
Africa|hCoV-19/DRC/11260/2020|EPI ISL 527558|B.1.1.275|Democratic Republic of the Congo|2020-05-23	Africa|hCoV-19/Egypt/CUNCI-HGC6I032/2020|EPI ISL 479733|B.1.1.1|Egypt|2020-06-02	0.0003750226	Africa
Africa|hCoV-19/DRC/1131/2020|EPI ISL 429255|B.1.5|Democratic Republic of the Congo|2020-04-05	Africa|hCoV-19/Egypt/CUNCI-HGC6I032/2020|EPI ISL 479733|B.1.1.1|Egypt|2020-06-02	0.0004408373	Africa
Africa|hCoV-19/DRC/11310/2020|EPI ISL 527529|B.1.149|Democratic Republic of the Congo|2020-05-25	Africa|hCoV-19/Egypt/CUNCI-HGC6I032/2020|EPI ISL 479733|B.1.1.1|Egypt|2020-06-02	0.0005589712	Africa
Africa|hCoV-19/DRC/11318/2020|EPI ISL 527559|B.1.149|Democratic Republic of the Congo|2020-05-25	Africa|hCoV-19/Egypt/CUNCI-HGC6I032/2020|EPI ISL 479733|B.1.1.1|Egypt|2020-06-02	0.0005426515	Africa
Africa|hCoV-19/DRC/11326/2020|EPI ISL 527508|B.1|Democratic Republic of the Congo|2020-05-25	Africa|hCoV-19/Egypt/CUNCI-HGC6I032/2020|EPI ISL 479733|B.1.1.1|Egypt|2020-06-02	0.0005510091	Africa
Africa|hCoV-19/DRC/11334/2020|EPI ISL 527504|B.1.178|Democratic Republic of the Congo|2020-05-25	Africa|hCoV-19/Egypt/CUNCI-HGC6I032/2020|EPI ISL 479733|B.1.1.1|Egypt|2020-06-02	0.0005502246	Africa
Africa|hCoV-19/DRC/11337/2020|EPI ISL 527510|B.1.84|Democratic Republic of the Congo|2020-05-25	Africa|hCoV-19/Egypt/CUNCI-HGC6I032/2020|EPI ISL 479733|B.1.1.1|Egypt|2020-06-02	0.0006207809	Africa
Africa|hCoV-19/DRC/11341/2020|EPI ISL 527509|B.1.1.275|Democratic Republic of the Congo|2020-05-25	Africa|hCoV-19/Egypt/CUNCI-HGC6I032/2020|EPI ISL 479733|B.1.1.1|Egypt|2020-06-02	0.0004478722	Africa
Africa|hCoV-19/DRC/11348/2020|EPI ISL 527560|B.1.149|Democratic Republic of the Congo|2020-05-25	Africa|hCoV-19/Egypt/CUNCI-HGC6I032/2020|EPI ISL 479733|B.1.1.1|Egypt|2020-06-02	0.0005430752	Africa
Africa|hCoV-19/DRC/11369/2020|EPI ISL 527537|B.1.214|Democratic Republic of the Congo|2020-05-25	Africa|hCoV-19/Egypt/CUNCI-HGC6I032/2020|EPI ISL 479733|B.1.1.1|Egypt|2020-06-02	0.0005965089	Africa
Africa|hCoV-19/DRC/11376/2020|EPI ISL 527513|B.1.214|Democratic Republic of the Congo|2020-05-25	Africa|hCoV-19/Egypt/CUNCI-HGC6I032/2020|EPI ISL 479733|B.1.1.1|Egypt|2020-06-02	0.0006213375	Africa
Africa|hCoV-19/DRC/11411/2020|EPI ISL 527561|B.1.5|Democratic Republic of the Congo|2020-05-25	Africa|hCoV-19/Egypt/CUNCI-HGC6I032/2020|EPI ISL 479733|B.1.1.1|Egypt|2020-06-02	0.0005112566	Africa
Africa|hCoV-19/DRC/11450/2020|EPI ISL 527516|B.1.5|Democratic Republic of the Congo|2020-05-25	Africa|hCoV-19/Egypt/CUNCI-HGC6I032/2020|EPI ISL 479733|B.1.1.1|Egypt|2020-06-02	0.0004551571	Africa
Africa|hCoV-19/DRC/11458/2020|EPI ISL 527497|B.1.5|Democratic Republic of the Congo|2020-05-25	Africa|hCoV-19/Egypt/CUNCI-HGC6I032/2020|EPI ISL 479733|B.1.1.1|Egypt|2020-06-02	0.0005852426	Africa
Africa|hCoV-19/DRC/11460/2020|EPI ISL 527562|B.1.214|Democratic Republic of the Congo|2020-05-25	Africa|hCoV-19/Egypt/CUNCI-HGC6I032/2020|EPI ISL 479733|B.1.1.1|Egypt|2020-06-02	0.0007238050	Africa
Africa|hCoV-19/DRC/11472/2020|EPI ISL 527502|B.1.214|Democratic Republic of the Congo|2020-05-25	Africa|hCoV-19/Egypt/CUNCI-HGC6I032/2020|EPI ISL 479733|B.1.1.1|Egypt|2020-06-02	0.0006513961	Africa
Africa|hCoV-19/DRC/11477/2020|EPI ISL 527563|B.1.84|Democratic Republic of the Congo|2020-05-25	Africa|hCoV-19/Egypt/CUNCI-HGC6I032/2020|EPI ISL 479733|B.1.1.1|Egypt|2020-06-02	0.0004767036	Africa
Africa|hCoV-19/DRC/11486/2020|EPI ISL 527564|B.1.214|Democratic Republic of the Congo|2020-05-25	Africa|hCoV-19/Egypt/CUNCI-HGC6I032/2020|EPI ISL 479733|B.1.1.1|Egypt|2020-06-02	0.0006479697	Africa
Africa|hCoV-19/DRC/11487/2020|EPI ISL 527505|B.1|Democratic Republic of the Congo|2020-05-25	Africa|hCoV-19/Egypt/CUNCI-HGC6I032/2020|EPI ISL 479733|B.1.1.1|Egypt|2020-06-02	0.0005857678	Africa
Africa|hCoV-19/DRC/11507/2020|EPI ISL 527512|B.1|Democratic Republic of the Congo|2020-05-25	Africa|hCoV-19/Egypt/CUNCI-HGC6I032/2020|EPI ISL 479733|B.1.1.1|Egypt|2020-06-02	0.0006199809	Africa
Africa|hCoV-19/DRC/1151/2020|EPI ISL 447596|B.38|Democratic Republic of the Congo|2020-04-05	Africa|hCoV-19/Egypt/CUNCI-HGC6I032/2020|EPI ISL 479733|B.1.1.1|Egypt|2020-06-02	0.0007817027	Africa
Africa|hCoV-19/DRC/11511/2020|EPI ISL 527511|B.1.214|Democratic Republic of the Congo|2020-05-25	Africa|hCoV-19/Egypt/CUNCI-HGC6I032/2020|EPI ISL 479733|B.1.1.1|Egypt|2020-06-02	0.0006554020	Africa
Africa|hCoV-19/DRC/11572/2020|EPI ISL 527565|B.1.214|Democratic Republic of the Congo|2020-05-25	Africa|hCoV-19/Egypt/CUNCI-HGC6I032/2020|EPI ISL 479733|B.1.1.1|Egypt|2020-06-02	0.0005449746	Africa
Africa|hCoV-19/DRC/11576/2020|EPI ISL 527517|B.1|Democratic Republic of the Congo|2020-05-25	Africa|hCoV-19/Egypt/CUNCI-HGC6I032/2020|EPI ISL 479733|B.1.1.1|Egypt|2020-06-02	0.0005550220	Africa
Africa|hCoV-19/DRC/11583/2020|EPI ISL 527542|B.1|Democratic Republic of the Congo|2020-05-25	Africa|hCoV-19/Egypt/CUNCI-HGC6I032/2020|EPI ISL 479733|B.1.1.1|Egypt|2020-06-02	0.0006009853	Africa
Africa|hCoV-19/DRC/11616/2020|EPI ISL 527519|B.1|Democratic Republic of the Congo|2020-05-25	Africa|hCoV-19/Egypt/CUNCI-HGC6I032/2020|EPI ISL 479733|B.1.1.1|Egypt|2020-06-02	0.0005194091	Africa
Africa|hCoV-19/DRC/11623/2020|EPI ISL 527566|B.1.5|Democratic Republic of the Congo|2020-05-25	Africa|hCoV-19/Egypt/CUNCI-HGC6I032/2020|EPI ISL 479733|B.1.1.1|Egypt|2020-06-02	0.0005457770	Africa
Africa|hCoV-19/DRC/11624/2020|EPI ISL 527567|B.1.149|Democratic Republic of the Congo|2020-05-25	Africa|hCoV-19/Egypt/CUNCI-HGC6I032/2020|EPI ISL 479733|B.1.1.1|Egypt|2020-06-02	0.0005455135	Africa
Africa|hCoV-19/DRC/11631/2020|EPI ISL 527568|B.1.149|Democratic Republic of the Congo|2020-05-25	Africa|hCoV-19/Egypt/CUNCI-HGC6I032/2020|EPI ISL 479733|B.1.1.1|Egypt|2020-06-02	0.0005460720	Africa
Africa|hCoV-19/DRC/11632/2020|EPI ISL 527493|B.1|Democratic Republic of the Congo|2020-05-25	Africa|hCoV-19/Egypt/CUNCI-HGC6I032/2020|EPI ISL 479733|B.1.1.1|Egypt|2020-06-02	0.0005807009	Africa
Africa|hCoV-19/DRC/11635/2020|EPI ISL 527540|B.1.214|Democratic Republic of the Congo|2020-05-25	Africa|hCoV-19/Egypt/CUNCI-HGC6I032/2020|EPI ISL 479733|B.1.1.1|Egypt|2020-06-02	0.0005980278	Africa
Africa|hCoV-19/DRC/11640/2020|EPI ISL 527535|B.1.178|Democratic Republic of the Congo|2020-05-25	Africa|hCoV-19/Egypt/CUNCI-HGC6I032/2020|EPI ISL 479733|B.1.1.1|Egypt|2020-06-02	0.0006627358	Africa
Africa|hCoV-19/DRC/11643/2020|EPI ISL 527520|B.1.5|Democratic Republic of the Congo|2020-05-25	Africa|hCoV-19/Egypt/CUNCI-HGC6I032/2020|EPI ISL 479733|B.1.1.1|Egypt|2020-06-02	0.0005553628	Africa
Africa|hCoV-19/DRC/11648/2020|EPI ISL 527569|B.1.6|Democratic Republic of the Congo|2020-05-25	Africa|hCoV-19/Egypt/CUNCI-HGC6I032/2020|EPI ISL 479733|B.1.1.1|Egypt|2020-06-02	0.0005774153	Africa
Africa|hCoV-19/DRC/11652/2020|EPI ISL 527570|B.1.149|Democratic Republic of the Congo|2020-05-25	Africa|hCoV-19/Egypt/CUNCI-HGC6I032/2020|EPI ISL 479733|B.1.1.1|Egypt|2020-06-02	0.0005453629	Africa
Africa|hCoV-19/DRC/11653/2020|EPI ISL 527533|B.1.84|Democratic Republic of the Congo|2020-05-25	Africa|hCoV-19/Egypt/CUNCI-HGC6I032/2020|EPI ISL 479733|B.1.1.1|Egypt|2020-06-02	0.0005238965	Africa
Africa|hCoV-19/DRC/11676/2020|EPI ISL 527531|B.1|Democratic Republic of the Congo|2020-05-26	Africa|hCoV-19/Egypt/CUNCI-HGC6I032/2020|EPI ISL 479733|B.1.1.1|Egypt|2020-06-02	0.0007368201	Africa
Africa|hCoV-19/DRC/11677/2020|EPI ISL 527515|B.1.214|Democratic Republic of the Congo|2020-05-26	Africa|hCoV-19/Egypt/CUNCI-HGC6I032/2020|EPI ISL 479733|B.1.1.1|Egypt|2020-06-02	0.0005542992	Africa
Africa|hCoV-19/DRC/11732/2020|EPI ISL 527536|B.1.214|Democratic Republic of the Congo|2020-05-26	Africa|hCoV-19/Egypt/CUNCI-HGC6I032/2020|EPI ISL 479733|B.1.1.1|Egypt|2020-06-02	0.0004189153	Africa
Africa|hCoV-19/DRC/11733/2020|EPI ISL 527571|B.1.149|Democratic Republic of the Congo|2020-05-26	Africa|hCoV-19/Egypt/CUNCI-HGC6I032/2020|EPI ISL 479733|B.1.1.1|Egypt|2020-06-02	0.0005426201	Africa
Africa|hCoV-19/DRC/11806/2020|EPI ISL 527572|B.1.214|Democratic Republic of the Congo|2020-05-26	Africa|hCoV-19/Egypt/CUNCI-HGC6I032/2020|EPI ISL 479733|B.1.1.1|Egypt|2020-06-02	0.0006476605	Africa
Africa|hCoV-19/DRC/1234/2020|EPI ISL 429258|B.1.5|Democratic Republic of the Congo|2020-04-06	Africa|hCoV-19/Egypt/CUNCI-HGC6I032/2020|EPI ISL 479733|B.1.1.1|Egypt|2020-06-02	0.0004642586	Africa
Africa|hCoV-19/DRC/1249/2020|EPI ISL 429259|B.1.5|Democratic Republic of the Congo|2020-04-06	Africa|hCoV-19/Egypt/CUNCI-HGC6I032/2020|EPI ISL 479733|B.1.1.1|Egypt|2020-06-02	0.0004427585	Africa
Africa|hCoV-19/DRC/1319/2020|EPI ISL 431011|B.1.128|Democratic Republic of the Congo|2020-04-07	Africa|hCoV-19/Egypt/CUNCI-HGC6I032/2020|EPI ISL 479733|B.1.1.1|Egypt|2020-06-02	0.0005443129	Africa
Africa|hCoV-19/DRC/1324/2020|EPI ISL 435033|B.1.128|Democratic Republic of the Congo|2020-04-07	Africa|hCoV-19/Egypt/CUNCI-HGC6I032/2020|EPI ISL 479733|B.1.1.1|Egypt|2020-06-02	0.0005406351	Africa
Africa|hCoV-19/DRC/1326/2020|EPI ISL 435116|B.1|Democratic Republic of the Congo|2020-04-07	Africa|hCoV-19/Egypt/CUNCI-HGC6I032/2020|EPI ISL 479733|B.1.1.1|Egypt|2020-06-02	0.0005192598	Africa
Africa|hCoV-19/DRC/1375/2020|EPI ISL 435117|B.1.1.1|Democratic Republic of the Congo|2020-04-07	Africa|hCoV-19/Egypt/CUNCI-HGC6I032/2020|EPI ISL 479733|B.1.1.1|Egypt|2020-06-02	0.0002070011	Africa
Africa|hCoV-19/DRC/1376/2020|EPI ISL 431012|B.1.1.1|Democratic Republic of the Congo|2020-04-07	Africa|hCoV-19/Egypt/CUNCI-HGC6I032/2020|EPI ISL 479733|B.1.1.1|Egypt|2020-06-02	0.0001710243	Africa
Africa|hCoV-19/DRC/1377/2020|EPI ISL 434678|B.1.1.1|Democratic Republic of the Congo|2020-04-07	Africa|hCoV-19/Egypt/CUNCI-HGC6I032/2020|EPI ISL 479733|B.1.1.1|Egypt|2020-06-02	0.0001356601	Africa
Africa|hCoV-19/DRC/1378/2020|EPI ISL 435118|B.1.1.1|Democratic Republic of the Congo|2020-04-07	Africa|hCoV-19/Egypt/CUNCI-HGC6I032/2020|EPI ISL 479733|B.1.1.1|Egypt|2020-06-02	0.0001704903	Africa
Africa|hCoV-19/DRC/1382/2020|EPI ISL 435113|B.1.1.1|Democratic Republic of the Congo|2020-04-07	Africa|hCoV-19/Egypt/CUNCI-HGC6I032/2020|EPI ISL 479733|B.1.1.1|Egypt|2020-06-02	0.0001737699	Africa
Africa|hCoV-19/DRC/1397/2020|EPI ISL 434679|B.1.1.1|Democratic Republic of the Congo|2020-04-07	Africa|hCoV-19/Egypt/CUNCI-HGC6I032/2020|EPI ISL 479733|B.1.1.1|Egypt|2020-06-02	0.0001706683	Africa
Africa|hCoV-19/DRC/1398/2020|EPI ISL 435114|B.1.1.1|Democratic Republic of the Congo|2020-04-07	Africa|hCoV-19/Egypt/CUNCI-HGC6I032/2020|EPI ISL 479733|B.1.1.1|Egypt|2020-06-02	0.0001348416	Africa
Africa|hCoV-19/DRC/1422/2020|EPI ISL 434680|B.1.149|Democratic Republic of the Congo|2020-04-08	Africa|hCoV-19/Egypt/CUNCI-HGC6I032/2020|EPI ISL 479733|B.1.1.1|Egypt|2020-06-02	0.0005516470	Africa
Africa|hCoV-19/DRC/1423/2020|EPI ISL 434710|B.1.149|Democratic Republic of the Congo|2020-04-08	Africa|hCoV-19/Egypt/CUNCI-HGC6I032/2020|EPI ISL 479733|B.1.1.1|Egypt|2020-06-02	0.0005057516	Africa
Africa|hCoV-19/DRC/1486/2020|EPI ISL 434711|B.1|Democratic Republic of the Congo|2020-04-08	Africa|hCoV-19/Egypt/CUNCI-HGC6I032/2020|EPI ISL 479733|B.1.1.1|Egypt|2020-06-02	0.0004891015	Africa
Africa|hCoV-19/DRC/1516/2020|EPI ISL 435032|B.1.5|Democratic Republic of the Congo|2020-04-09	Africa|hCoV-19/Egypt/CUNCI-HGC6I032/2020|EPI ISL 479733|B.1.1.1|Egypt|2020-06-02	0.0004370438	Africa
Africa|hCoV-19/DRC/1565/2020|EPI ISL 434681|B.1|Democratic Republic of the Congo|2020-04-09	Africa|hCoV-19/Egypt/CUNCI-HGC6I032/2020|EPI ISL 479733|B.1.1.1|Egypt|2020-06-02	0.0004802164	Africa
Africa|hCoV-19/DRC/158/2020|EPI ISL 417950|B.40|Democratic Republic of the Congo|2020-03-20	Africa|hCoV-19/Egypt/CUNCI-HGC6I032/2020|EPI ISL 479733|B.1.1.1|Egypt|2020-06-02	0.0007735250	Africa
Africa|hCoV-19/DRC/1715/2020|EPI ISL 435156|B.1.84|Democratic Republic of the Congo|2020-04-10	Africa|hCoV-19/Egypt/CUNCI-HGC6I032/2020|EPI ISL 479733|B.1.1.1|Egypt|2020-06-02	0.0005096138	Africa
Africa|hCoV-19/DRC/1767/2020|EPI ISL 435157|B.1.5|Democratic Republic of the Congo|2020-04-10	Africa|hCoV-19/Egypt/CUNCI-HGC6I032/2020|EPI ISL 479733|B.1.1.1|Egypt|2020-06-02	0.0004556314	Africa
Africa|hCoV-19/DRC/1779/2020|EPI ISL 435158|C.14|Democratic Republic of the Congo|2020-04-10	Africa|hCoV-19/Egypt/CUNCI-HGC6I032/2020|EPI ISL 479733|B.1.1.1|Egypt|2020-06-02	0.0002436459	Africa
Africa|hCoV-19/DRC/191/2020|EPI ISL 417955|B.1.128|Democratic Republic of the Congo|2020-03-21	Africa|hCoV-19/Egypt/CUNCI-HGC6I032/2020|EPI ISL 479733|B.1.1.1|Egypt|2020-06-02	0.0005386950	Africa
Africa|hCoV-19/DRC/1952/2020|EPI ISL 435159|B.1.5|Democratic Republic of the Congo|2020-04-11	Africa|hCoV-19/Egypt/CUNCI-HGC6I032/2020|EPI ISL 479733|B.1.1.1|Egypt|2020-06-02	0.0004504585	Africa
Africa|hCoV-19/DRC/1982/2020|EPI ISL 435160|B.1|Democratic Republic of the Congo|2020-04-12	Africa|hCoV-19/Egypt/CUNCI-HGC6I032/2020|EPI ISL 479733|B.1.1.1|Egypt|2020-06-02	0.0004831942	Africa
Africa|hCoV-19/DRC/2047/2020|EPI ISL 435161|B.1.1.1|Democratic Republic of the Congo|2020-04-12	Africa|hCoV-19/Egypt/CUNCI-HGC6I032/2020|EPI ISL 479733|B.1.1.1|Egypt|2020-06-02	0.0001370637	Africa
Africa|hCoV-19/DRC/2063/2020|EPI ISL 435162|B.1|Democratic Republic of the Congo|2020-04-12	Africa|hCoV-19/Egypt/CUNCI-HGC6I032/2020|EPI ISL 479733|B.1.1.1|Egypt|2020-06-02	0.0004489608	Africa
Africa|hCoV-19/DRC/2120/2020|EPI ISL 435163|B.1.149|Democratic Republic of the Congo|2020-04-12	Africa|hCoV-19/Egypt/CUNCI-HGC6I032/2020|EPI ISL 479733|B.1.1.1|Egypt|2020-06-02	0.0005093055	Africa
Africa|hCoV-19/DRC/2121/2020|EPI ISL 435164|B.1.149|Democratic Republic of the Congo|2020-04-12	Africa|hCoV-19/Egypt/CUNCI-HGC6I032/2020|EPI ISL 479733|B.1.1.1|Egypt|2020-06-02	0.0005170461	Africa
Africa|hCoV-19/DRC/2122/2020|EPI ISL 435165|B.1.149|Democratic Republic of the Congo|2020-04-13	Africa|hCoV-19/Egypt/CUNCI-HGC6I032/2020|EPI ISL 479733|B.1.1.1|Egypt|2020-06-02	0.0005963273	Africa
Africa|hCoV-19/DRC/2125/2020|EPI ISL 435166|B.1.149|Democratic Republic of the Congo|2020-04-13	Africa|hCoV-19/Egypt/CUNCI-HGC6I032/2020|EPI ISL 479733|B.1.1.1|Egypt|2020-06-02	0.0005187627	Africa
Africa|hCoV-19/DRC/2128/2020|EPI ISL 435167|B.1|Democratic Republic of the Congo|2020-04-13	Africa|hCoV-19/Egypt/CUNCI-HGC6I032/2020|EPI ISL 479733|B.1.1.1|Egypt|2020-06-02	0.0004584750	Africa
Africa|hCoV-19/DRC/2133/2020|EPI ISL 435168|B.1.128|Democratic Republic of the Congo|2020-04-13	Africa|hCoV-19/Egypt/CUNCI-HGC6I032/2020|EPI ISL 479733|B.1.1.1|Egypt|2020-06-02	0.0005598258	Africa
Africa|hCoV-19/DRC/214/2020|EPI ISL 420030|B.1.6|Democratic Republic of the Congo|2020-03-21	Africa|hCoV-19/Egypt/CUNCI-HGC6I032/2020|EPI ISL 479733|B.1.1.1|Egypt|2020-06-02	0.0004385726	Africa
Africa|hCoV-19/DRC/215/2020|EPI ISL 420031|B.1.1.1|Democratic Republic of the Congo|2020-03-21	Africa|hCoV-19/Egypt/CUNCI-HGC6I032/2020|EPI ISL 479733|B.1.1.1|Egypt|2020-06-02	0.0001713784	Africa
Africa|hCoV-19/DRC/2169/2020|EPI ISL 436194|B.1.5|Democratic Republic of the Congo|2020-04-13	Africa|hCoV-19/Egypt/CUNCI-HGC6I032/2020|EPI ISL 479733|B.1.1.1|Egypt|2020-06-02	0.0004897466	Africa
Africa|hCoV-19/DRC/2299/2020|EPI ISL 436412|B.1.5|Democratic Republic of the Congo|2020-04-14	Africa|hCoV-19/Egypt/CUNCI-HGC6I032/2020|EPI ISL 479733|B.1.1.1|Egypt|2020-06-02	0.0005087134	Africa
Africa|hCoV-19/DRC/236/2020|EPI ISL 420032|B.1.128|Democratic Republic of the Congo|2020-03-22	Africa|hCoV-19/Egypt/CUNCI-HGC6I032/2020|EPI ISL 479733|B.1.1.1|Egypt|2020-06-02	0.0005393542	Africa
Africa|hCoV-19/DRC/2363/2020|EPI ISL 437194|B.1.84|Democratic Republic of the Congo|2020-04-14	Africa|hCoV-19/Egypt/CUNCI-HGC6I032/2020|EPI ISL 479733|B.1.1.1|Egypt|2020-06-02	0.0004747478	Africa
Africa|hCoV-19/DRC/2384/2020|EPI ISL 437196|B.1.149|Democratic Republic of the Congo|2020-04-14	Africa|hCoV-19/Egypt/CUNCI-HGC6I032/2020|EPI ISL 479733|B.1.1.1|Egypt|2020-06-02	0.0005180638	Africa
Africa|hCoV-19/DRC/241/2020|EPI ISL 420033|B.1.1.75|Democratic Republic of the Congo|2020-03-22	Africa|hCoV-19/Egypt/CUNCI-HGC6I032/2020|EPI ISL 479733|B.1.1.1|Egypt|2020-06-02	0.0003707546	Africa
Africa|hCoV-19/DRC/243/2020|EPI ISL 420034|B.1|Democratic Republic of the Congo|2020-03-22	Africa|hCoV-19/Egypt/CUNCI-HGC6I032/2020|EPI ISL 479733|B.1.1.1|Egypt|2020-06-02	0.0004480110	Africa
Africa|hCoV-19/DRC/248/2020|EPI ISL 420035|B.1.5|Democratic Republic of the Congo|2020-03-22	Africa|hCoV-19/Egypt/CUNCI-HGC6I032/2020|EPI ISL 479733|B.1.1.1|Egypt|2020-06-02	0.0004044733	Africa
Africa|hCoV-19/DRC/2496/2020|EPI ISL 437337|B.1.149|Democratic Republic of the Congo|2020-04-15	Africa|hCoV-19/Egypt/CUNCI-HGC6I032/2020|EPI ISL 479733|B.1.1.1|Egypt|2020-06-02	0.0005379563	Africa
Africa|hCoV-19/DRC/2529/2020|EPI ISL 437338|B.1.178|Democratic Republic of the Congo|2020-04-15	Africa|hCoV-19/Egypt/CUNCI-HGC6I032/2020|EPI ISL 479733|B.1.1.1|Egypt|2020-06-02	0.0005043238	Africa
Africa|hCoV-19/DRC/253/2020|EPI ISL 420838|B.1.5|Democratic Republic of the Congo|2020-03-22	Africa|hCoV-19/Egypt/CUNCI-HGC6I032/2020|EPI ISL 479733|B.1.1.1|Egypt|2020-06-02	0.0004059509	Africa
Africa|hCoV-19/DRC/2536/2020|EPI ISL 437339|B.1|Democratic Republic of the Congo|2020-04-15	Africa|hCoV-19/Egypt/CUNCI-HGC6I032/2020|EPI ISL 479733|B.1.1.1|Egypt|2020-06-02	0.0005043238	Africa
Africa|hCoV-19/DRC/254/2020|EPI ISL 420839|B.1|Democratic Republic of the Congo|2020-03-22	Africa|hCoV-19/Egypt/CUNCI-HGC6I032/2020|EPI ISL 479733|B.1.1.1|Egypt|2020-06-02	0.0004773354	Africa
Africa|hCoV-19/DRC/2563/2020|EPI ISL 437340|B.1.9|Democratic Republic of the Congo|2020-04-15	Africa|hCoV-19/Egypt/CUNCI-HGC6I032/2020|EPI ISL 479733|B.1.1.1|Egypt|2020-06-02	0.0007061387	Africa
Africa|hCoV-19/DRC/2580/2020|EPI ISL 437341|B.1.5|Democratic Republic of the Congo|2020-04-15	Africa|hCoV-19/Egypt/CUNCI-HGC6I032/2020|EPI ISL 479733|B.1.1.1|Egypt|2020-06-02	0.0004395213	Africa
Africa|hCoV-19/DRC/2644/2020|EPI ISL 437342|B.1.84|Democratic Republic of the Congo|2020-04-15	Africa|hCoV-19/Egypt/CUNCI-HGC6I032/2020|EPI ISL 479733|B.1.1.1|Egypt|2020-06-02	0.0005458481	Africa
Africa|hCoV-19/DRC/2670/2020|EPI ISL 437343|B.1.9|Democratic Republic of the Congo|2020-04-15	Africa|hCoV-19/Egypt/CUNCI-HGC6I032/2020|EPI ISL 479733|B.1.1.1|Egypt|2020-06-02	0.0007398286	Africa
Africa|hCoV-19/DRC/2727/2020|EPI ISL 437344|B.1|Democratic Republic of the Congo|2020-04-16	Africa|hCoV-19/Egypt/CUNCI-HGC6I032/2020|EPI ISL 479733|B.1.1.1|Egypt|2020-06-02	0.0004449356	Africa
Africa|hCoV-19/DRC/2728/2020|EPI ISL 437345|B.1.84|Democratic Republic of the Congo|2020-04-16	Africa|hCoV-19/Egypt/CUNCI-HGC6I032/2020|EPI ISL 479733|B.1.1.1|Egypt|2020-06-02	0.0005166076	Africa
Africa|hCoV-19/DRC/2813/2020|EPI ISL 437346|C.14|Democratic Republic of the Congo|2020-04-16	Africa|hCoV-19/Egypt/CUNCI-HGC6I032/2020|EPI ISL 479733|B.1.1.1|Egypt|2020-06-02	0.0002690575	Africa
Africa|hCoV-19/DRC/2819/2020|EPI ISL 437347|B.1|Democratic Republic of the Congo|2020-04-16	Africa|hCoV-19/Egypt/CUNCI-HGC6I032/2020|EPI ISL 479733|B.1.1.1|Egypt|2020-06-02	0.0005496463	Africa
Africa|hCoV-19/DRC/2827/2020|EPI ISL 437348|B.1|Democratic Republic of the Congo|2020-04-16	Africa|hCoV-19/Egypt/CUNCI-HGC6I032/2020|EPI ISL 479733|B.1.1.1|Egypt|2020-06-02	0.0004370246	Africa
Africa|hCoV-19/DRC/2855/2020|EPI ISL 437350|B.1|Democratic Republic of the Congo|2020-04-16	Africa|hCoV-19/Egypt/CUNCI-HGC6I032/2020|EPI ISL 479733|B.1.1.1|Egypt|2020-06-02	0.0004706927	Africa
Africa|hCoV-19/DRC/2864/2020|EPI ISL 437351|B.1|Democratic Republic of the Congo|2020-04-16	Africa|hCoV-19/Egypt/CUNCI-HGC6I032/2020|EPI ISL 479733|B.1.1.1|Egypt|2020-06-02	0.0004716868	Africa
Africa|hCoV-19/DRC/2904/2020|EPI ISL 437352|B.1|Democratic Republic of the Congo|2020-04-17	Africa|hCoV-19/Egypt/CUNCI-HGC6I032/2020|EPI ISL 479733|B.1.1.1|Egypt|2020-06-02	0.0004706926	Africa
Africa|hCoV-19/DRC/2938/2020|EPI ISL 437353|B.1.275|Democratic Republic of the Congo|2020-04-17	Africa|hCoV-19/Egypt/CUNCI-HGC6I032/2020|EPI ISL 479733|B.1.1.1|Egypt|2020-06-02	0.0006607570	Africa
Africa|hCoV-19/DRC/2939/2020|EPI ISL 437354|B.1|Democratic Republic of the Congo|2020-04-17	Africa|hCoV-19/Egypt/CUNCI-HGC6I032/2020|EPI ISL 479733|B.1.1.1|Egypt|2020-06-02	0.0005727662	Africa
Africa|hCoV-19/DRC/2942/2020|EPI ISL 437355|B.1|Democratic Republic of the Congo|2020-04-17	Africa|hCoV-19/Egypt/CUNCI-HGC6I032/2020|EPI ISL 479733|B.1.1.1|Egypt|2020-06-02	0.0005876971	Africa
Africa|hCoV-19/DRC/299/2020|EPI ISL 420840|B.4|Democratic Republic of the Congo|2020-03-20	Africa|hCoV-19/Egypt/CUNCI-HGC6I032/2020|EPI ISL 479733|B.1.1.1|Egypt|2020-06-02	0.0009238352	Africa
Africa|hCoV-19/DRC/300/2020|EPI ISL 420841|A|Democratic Republic of the Congo|2020-03-22	Africa|hCoV-19/Egypt/CUNCI-HGC6I032/2020|EPI ISL 479733|B.1.1.1|Egypt|2020-06-02	0.0007118569	Africa
Africa|hCoV-19/DRC/3041/2020|EPI ISL 437356|B.1|Democratic Republic of the Congo|2020-04-18	Africa|hCoV-19/Egypt/CUNCI-HGC6I032/2020|EPI ISL 479733|B.1.1.1|Egypt|2020-06-02	0.0005401843	Africa
Africa|hCoV-19/DRC/307/2020|EPI ISL 420842|B.1.9|Democratic Republic of the Congo|2020-03	Africa|hCoV-19/Egypt/CUNCI-HGC6I032/2020|EPI ISL 479733|B.1.1.1|Egypt|2020-06-02	0.0005542206	Africa
Africa|hCoV-19/DRC/3070/2020|EPI ISL 437357|B.1.214|Democratic Republic of the Congo|2020-04-18	Africa|hCoV-19/Egypt/CUNCI-HGC6I032/2020|EPI ISL 479733|B.1.1.1|Egypt|2020-06-02	0.0005747355	Africa
Africa|hCoV-19/DRC/3089/2020|EPI ISL 437358|B.1.84|Democratic Republic of the Congo|2020-04-19	Africa|hCoV-19/Egypt/CUNCI-HGC6I032/2020|EPI ISL 479733|B.1.1.1|Egypt|2020-06-02	0.0005049535	Africa
Africa|hCoV-19/DRC/3440/2020|EPI ISL 447597|B.1.84|Democratic Republic of the Congo|2020-04-22	Africa|hCoV-19/Egypt/CUNCI-HGC6I032/2020|EPI ISL 479733|B.1.1.1|Egypt|2020-06-02	0.0005105904	Africa
Africa|hCoV-19/DRC/3451/2020|EPI ISL 447598|B.1.178|Democratic Republic of the Congo|2020-04-22	Africa|hCoV-19/Egypt/CUNCI-HGC6I032/2020|EPI ISL 479733|B.1.1.1|Egypt|2020-06-02	0.0005450787	Africa
Africa|hCoV-19/DRC/3453/2020|EPI ISL 447599|B.1.84|Democratic Republic of the Congo|2020-04-22	Africa|hCoV-19/Egypt/CUNCI-HGC6I032/2020|EPI ISL 479733|B.1.1.1|Egypt|2020-06-02	0.0005109035	Africa
Africa|hCoV-19/DRC/3481/2020|EPI ISL 447600|B.1|Democratic Republic of the Congo|2020-04-22	Africa|hCoV-19/Egypt/CUNCI-HGC6I032/2020|EPI ISL 479733|B.1.1.1|Egypt|2020-06-02	0.0004543054	Africa
Africa|hCoV-19/DRC/3482/2020|EPI ISL 447601|B.1|Democratic Republic of the Congo|2020-04-22	Africa|hCoV-19/Egypt/CUNCI-HGC6I032/2020|EPI ISL 479733|B.1.1.1|Egypt|2020-06-02	0.0004808333	Africa
Africa|hCoV-19/DRC/3483/2020|EPI ISL 447602|B.1|Democratic Republic of the Congo|2020-04-22	Africa|hCoV-19/Egypt/CUNCI-HGC6I032/2020|EPI ISL 479733|B.1.1.1|Egypt|2020-06-02	0.0004535922	Africa
Africa|hCoV-19/DRC/3490/2020|EPI ISL 447603|B.1|Democratic Republic of the Congo|2020-04-22	Africa|hCoV-19/Egypt/CUNCI-HGC6I032/2020|EPI ISL 479733|B.1.1.1|Egypt|2020-06-02	0.0004775113	Africa
Africa|hCoV-19/DRC/3504/2020|EPI ISL 447604|B.1.149|Democratic Republic of the Congo|2020-04-23	Africa|hCoV-19/Egypt/CUNCI-HGC6I032/2020|EPI ISL 479733|B.1.1.1|Egypt|2020-06-02	0.0005239127	Africa
Africa|hCoV-19/DRC/352/2020|EPI ISL 420850|B.1.5|Democratic Republic of the Congo|2020-03	Africa|hCoV-19/Egypt/CUNCI-HGC6I032/2020|EPI ISL 479733|B.1.1.1|Egypt|2020-06-02	0.0004770101	Africa
Africa|hCoV-19/DRC/353/2020|EPI ISL 420843|B.1.5|Democratic Republic of the Congo|2020-03	Africa|hCoV-19/Egypt/CUNCI-HGC6I032/2020|EPI ISL 479733|B.1.1.1|Egypt|2020-06-02	0.0004089106	Africa
Africa|hCoV-19/DRC/355/2020|EPI ISL 420844|B.1|Democratic Republic of the Congo|2020-03	Africa|hCoV-19/Egypt/CUNCI-HGC6I032/2020|EPI ISL 479733|B.1.1.1|Egypt|2020-06-02	0.0004385282	Africa
Africa|hCoV-19/DRC/3552/2020|EPI ISL 447605|B.1.84|Democratic Republic of the Congo|2020-04-23	Africa|hCoV-19/Egypt/CUNCI-HGC6I032/2020|EPI ISL 479733|B.1.1.1|Egypt|2020-06-02	0.0005170251	Africa
Africa|hCoV-19/DRC/3595/2020|EPI ISL 447606|B.1.5|Democratic Republic of the Congo|2020-04-23	Africa|hCoV-19/Egypt/CUNCI-HGC6I032/2020|EPI ISL 479733|B.1.1.1|Egypt|2020-06-02	0.0004756281	Africa
Africa|hCoV-19/DRC/3632/2020|EPI ISL 447607|B.1.5|Democratic Republic of the Congo|2020-04-23	Africa|hCoV-19/Egypt/CUNCI-HGC6I032/2020|EPI ISL 479733|B.1.1.1|Egypt|2020-06-02	0.0004771308	Africa
Africa|hCoV-19/DRC/3633/2020|EPI ISL 447230|B.1.5|Democratic Republic of the Congo|2020-04-23	Africa|hCoV-19/Egypt/CUNCI-HGC6I032/2020|EPI ISL 479733|B.1.1.1|Egypt|2020-06-02	0.0004816769	Africa
Africa|hCoV-19/DRC/3653/2020|EPI ISL 447231|B.1.128|Democratic Republic of the Congo|2020-04-23	Africa|hCoV-19/Egypt/CUNCI-HGC6I032/2020|EPI ISL 479733|B.1.1.1|Egypt|2020-06-02	0.0006082452	Africa
Africa|hCoV-19/DRC/3659/2020|EPI ISL 447232|B.1.128|Democratic Republic of the Congo|2020-04-23	Africa|hCoV-19/Egypt/CUNCI-HGC6I032/2020|EPI ISL 479733|B.1.1.1|Egypt|2020-06-02	0.0006088009	Africa
Africa|hCoV-19/DRC/3661/2020|EPI ISL 447233|B.1.128|Democratic Republic of the Congo|2020-04-23	Africa|hCoV-19/Egypt/CUNCI-HGC6I032/2020|EPI ISL 479733|B.1.1.1|Egypt|2020-06-02	0.0006139915	Africa
Africa|hCoV-19/DRC/3662/2020|EPI ISL 447234|B.1.128|Democratic Republic of the Congo|2020-04-23	Africa|hCoV-19/Egypt/CUNCI-HGC6I032/2020|EPI ISL 479733|B.1.1.1|Egypt|2020-06-02	0.0006135312	Africa
Africa|hCoV-19/DRC/3664/2020|EPI ISL 447235|B.1.128|Democratic Republic of the Congo|2020-04-23	Africa|hCoV-19/Egypt/CUNCI-HGC6I032/2020|EPI ISL 479733|B.1.1.1|Egypt|2020-06-02	0.0006136358	Africa
Africa|hCoV-19/DRC/3683/2020|EPI ISL 447236|B.1.5|Democratic Republic of the Congo|2020-04-24	Africa|hCoV-19/Egypt/CUNCI-HGC6I032/2020|EPI ISL 479733|B.1.1.1|Egypt|2020-06-02	0.0005112498	Africa
Africa|hCoV-19/DRC/3688/2020|EPI ISL 447237|B.1.128|Democratic Republic of the Congo|2020-04-24	Africa|hCoV-19/Egypt/CUNCI-HGC6I032/2020|EPI ISL 479733|B.1.1.1|Egypt|2020-06-02	0.0006116137	Africa
Africa|hCoV-19/DRC/376/2020|EPI ISL 420851|B.1.6|Democratic Republic of the Congo|2020-03-25	Africa|hCoV-19/Egypt/CUNCI-HGC6I032/2020|EPI ISL 479733|B.1.1.1|Egypt|2020-06-02	0.0005093647	Africa
Africa|hCoV-19/DRC/3764/2020|EPI ISL 447238|B.1.84|Democratic Republic of the Congo|2020-04-24	Africa|hCoV-19/Egypt/CUNCI-HGC6I032/2020|EPI ISL 479733|B.1.1.1|Egypt|2020-06-02	0.0005445796	Africa
Africa|hCoV-19/DRC/3768/2020|EPI ISL 447239|B.1.84|Democratic Republic of the Congo|2020-04-24	Africa|hCoV-19/Egypt/CUNCI-HGC6I032/2020|EPI ISL 479733|B.1.1.1|Egypt|2020-06-02	0.0005109259	Africa
Africa|hCoV-19/DRC/3778/2020|EPI ISL 447240|B.1.128|Democratic Republic of the Congo|2020-04-24	Africa|hCoV-19/Egypt/CUNCI-HGC6I032/2020|EPI ISL 479733|B.1.1.1|Egypt|2020-06-02	0.0006104937	Africa
Africa|hCoV-19/DRC/3787/2020|EPI ISL 447241|B.1|Democratic Republic of the Congo|2020-04-24	Africa|hCoV-19/Egypt/CUNCI-HGC6I032/2020|EPI ISL 479733|B.1.1.1|Egypt|2020-06-02	0.0004855569	Africa
Africa|hCoV-19/DRC/3791/2020|EPI ISL 447242|B.1|Democratic Republic of the Congo|2020-04-24	Africa|hCoV-19/Egypt/CUNCI-HGC6I032/2020|EPI ISL 479733|B.1.1.1|Egypt|2020-06-02	0.0005271972	Africa
Africa|hCoV-19/DRC/3803/2020|EPI ISL 447243|B.1|Democratic Republic of the Congo|2020-04-24	Africa|hCoV-19/Egypt/CUNCI-HGC6I032/2020|EPI ISL 479733|B.1.1.1|Egypt|2020-06-02	0.0004533864	Africa
Africa|hCoV-19/DRC/3806/2020|EPI ISL 447244|B.1|Democratic Republic of the Congo|2020-04-24	Africa|hCoV-19/Egypt/CUNCI-HGC6I032/2020|EPI ISL 479733|B.1.1.1|Egypt|2020-06-02	0.0004533550	Africa
Africa|hCoV-19/DRC/3827/2020|EPI ISL 447245|B.1|Democratic Republic of the Congo|2020-04-24	Africa|hCoV-19/Egypt/CUNCI-HGC6I032/2020|EPI ISL 479733|B.1.1.1|Egypt|2020-06-02	0.0005794003	Africa
Africa|hCoV-19/DRC/3829/2020|EPI ISL 447246|B.1|Democratic Republic of the Congo|2020-04-24	Africa|hCoV-19/Egypt/CUNCI-HGC6I032/2020|EPI ISL 479733|B.1.1.1|Egypt|2020-06-02	0.0005460513	Africa
Africa|hCoV-19/DRC/3834/2020|EPI ISL 447247|A|Democratic Republic of the Congo|2020-04-25	Africa|hCoV-19/Egypt/CUNCI-HGC6I032/2020|EPI ISL 479733|B.1.1.1|Egypt|2020-06-02	0.0007889953	Africa
Africa|hCoV-19/DRC/3837/2020|EPI ISL 447248|B.1.128|Democratic Republic of the Congo|2020-04-25	Africa|hCoV-19/Egypt/CUNCI-HGC6I032/2020|EPI ISL 479733|B.1.1.1|Egypt|2020-06-02	0.0006132384	Africa
Africa|hCoV-19/DRC/3841/2020|EPI ISL 447249|B.1.128|Democratic Republic of the Congo|2020-04-25	Africa|hCoV-19/Egypt/CUNCI-HGC6I032/2020|EPI ISL 479733|B.1.1.1|Egypt|2020-06-02	0.0006458313	Africa
Africa|hCoV-19/DRC/3842/2020|EPI ISL 471396|B.1.128|Democratic Republic of the Congo|2020-04-25	Africa|hCoV-19/Egypt/CUNCI-HGC6I032/2020|EPI ISL 479733|B.1.1.1|Egypt|2020-06-02	0.0006389046	Africa
Africa|hCoV-19/DRC/3846/2020|EPI ISL 471397|B.1.84|Democratic Republic of the Congo|2020-04-25	Africa|hCoV-19/Egypt/CUNCI-HGC6I032/2020|EPI ISL 479733|B.1.1.1|Egypt|2020-06-02	0.0005715786	Africa
Africa|hCoV-19/DRC/3937/2020|EPI ISL 471398|B.1|Democratic Republic of the Congo|2020-04-25	Africa|hCoV-19/Egypt/CUNCI-HGC6I032/2020|EPI ISL 479733|B.1.1.1|Egypt|2020-06-02	0.0005379455	Africa
Africa|hCoV-19/DRC/3941/2020|EPI ISL 471399|B.1.128|Democratic Republic of the Congo|2020-04-25	Africa|hCoV-19/Egypt/CUNCI-HGC6I032/2020|EPI ISL 479733|B.1.1.1|Egypt|2020-06-02	0.0006121061	Africa
Africa|hCoV-19/DRC/3947/2020|EPI ISL 471400|B.1.214|Democratic Republic of the Congo|2020-04-25	Africa|hCoV-19/Egypt/CUNCI-HGC6I032/2020|EPI ISL 479733|B.1.1.1|Egypt|2020-06-02	0.0006388638	Africa
Africa|hCoV-19/DRC/3949/2020|EPI ISL 471401|B.1.84|Democratic Republic of the Congo|2020-04-26	Africa|hCoV-19/Egypt/CUNCI-HGC6I032/2020|EPI ISL 479733|B.1.1.1|Egypt|2020-06-02	0.0004744260	Africa
Africa|hCoV-19/DRC/396/2020|EPI ISL 420852|B.1.6|Democratic Republic of the Congo|2020-03-26	Africa|hCoV-19/Egypt/CUNCI-HGC6I032/2020|EPI ISL 479733|B.1.1.1|Egypt|2020-06-02	0.0004749297	Africa
Africa|hCoV-19/DRC/397/2020|EPI ISL 420845|B.1.6|Democratic Republic of the Congo|2020-03-26	Africa|hCoV-19/Egypt/CUNCI-HGC6I032/2020|EPI ISL 479733|B.1.1.1|Egypt|2020-06-02	0.0004713328	Africa
Africa|hCoV-19/DRC/400/2020|EPI ISL 420846|B.1.5|Democratic Republic of the Congo|2020-03	Africa|hCoV-19/Egypt/CUNCI-HGC6I032/2020|EPI ISL 479733|B.1.1.1|Egypt|2020-06-02	0.0004388983	Africa
Africa|hCoV-19/DRC/4012/2020|EPI ISL 471402|B.1|Democratic Republic of the Congo|2020-04-26	Africa|hCoV-19/Egypt/CUNCI-HGC6I032/2020|EPI ISL 479733|B.1.1.1|Egypt|2020-06-02	0.0006052396	Africa
Africa|hCoV-19/DRC/402/2020|EPI ISL 420853|B.1|Democratic Republic of the Congo|2020-03-26	Africa|hCoV-19/Egypt/CUNCI-HGC6I032/2020|EPI ISL 479733|B.1.1.1|Egypt|2020-06-02	0.0004584264	Africa
Africa|hCoV-19/DRC/4020/2020|EPI ISL 471403|B.1.5|Democratic Republic of the Congo|2020-04-26	Africa|hCoV-19/Egypt/CUNCI-HGC6I032/2020|EPI ISL 479733|B.1.1.1|Egypt|2020-06-02	0.0005379684	Africa
Africa|hCoV-19/DRC/4026/2020|EPI ISL 471404|B.1.84|Democratic Republic of the Congo|2020-04-27	Africa|hCoV-19/Egypt/CUNCI-HGC6I032/2020|EPI ISL 479733|B.1.1.1|Egypt|2020-06-02	0.0005065955	Africa
Africa|hCoV-19/DRC/4060/2020|EPI ISL 471405|B.1|Democratic Republic of the Congo|2020-04-27	Africa|hCoV-19/Egypt/CUNCI-HGC6I032/2020|EPI ISL 479733|B.1.1.1|Egypt|2020-06-02	0.0005390016	Africa
Africa|hCoV-19/DRC/4075/2020|EPI ISL 471406|B.1.214|Democratic Republic of the Congo|2020-04-27	Africa|hCoV-19/Egypt/CUNCI-HGC6I032/2020|EPI ISL 479733|B.1.1.1|Egypt|2020-06-02	0.0006105203	Africa
Africa|hCoV-19/DRC/4084/2020|EPI ISL 471407|B.1.214|Democratic Republic of the Congo|2020-04-27	Africa|hCoV-19/Egypt/CUNCI-HGC6I032/2020|EPI ISL 479733|B.1.1.1|Egypt|2020-06-02	0.0006395089	Africa
Africa|hCoV-19/DRC/4132/2020|EPI ISL 471408|B.1|Democratic Republic of the Congo|2020-04-27	Africa|hCoV-19/Egypt/CUNCI-HGC6I032/2020|EPI ISL 479733|B.1.1.1|Egypt|2020-06-02	0.0005715651	Africa
Africa|hCoV-19/DRC/4141/2020|EPI ISL 471409|B.1.128|Democratic Republic of the Congo|2020-04-27	Africa|hCoV-19/Egypt/CUNCI-HGC6I032/2020|EPI ISL 479733|B.1.1.1|Egypt|2020-06-02	0.0006052395	Africa
Africa|hCoV-19/DRC/4145/2020|EPI ISL 471410|B.1|Democratic Republic of the Congo|2020-04-27	Africa|hCoV-19/Egypt/CUNCI-HGC6I032/2020|EPI ISL 479733|B.1.1.1|Egypt|2020-06-02	0.0005043137	Africa
Africa|hCoV-19/DRC/4194/2020|EPI ISL 471414|B.1.5|Democratic Republic of the Congo|2020-04-28	Africa|hCoV-19/Egypt/CUNCI-HGC6I032/2020|EPI ISL 479733|B.1.1.1|Egypt|2020-06-02	0.0005379328	Africa
Africa|hCoV-19/DRC/4250/2020|EPI ISL 471415|B.1.1.1|Democratic Republic of the Congo|2020-04-28	Africa|hCoV-19/Egypt/CUNCI-HGC6I032/2020|EPI ISL 479733|B.1.1.1|Egypt|2020-06-02	0.0002352815	Africa
Africa|hCoV-19/DRC/4279/2020|EPI ISL 514114|B.1|Democratic Republic of the Congo|2020-04-28	Africa|hCoV-19/Egypt/CUNCI-HGC6I032/2020|EPI ISL 479733|B.1.1.1|Egypt|2020-06-02	0.0005453443	Africa
Africa|hCoV-19/DRC/4282/2020|EPI ISL 514103|B.1.128|Democratic Republic of the Congo|2020-04-08	Africa|hCoV-19/Egypt/CUNCI-HGC6I032/2020|EPI ISL 479733|B.1.1.1|Egypt|2020-06-02	0.0005795133	Africa
Africa|hCoV-19/DRC/4284/2020|EPI ISL 514115|B.1.128|Democratic Republic of the Congo|2020-04-28	Africa|hCoV-19/Egypt/CUNCI-HGC6I032/2020|EPI ISL 479733|B.1.1.1|Egypt|2020-06-02	0.0005794540	Africa
Africa|hCoV-19/DRC/431/2020|EPI ISL 420847|B.1.147|Democratic Republic of the Congo|2020-03-26	Africa|hCoV-19/Egypt/CUNCI-HGC6I032/2020|EPI ISL 479733|B.1.1.1|Egypt|2020-06-02	0.0004713283	Africa
Africa|hCoV-19/DRC/4418/2020|EPI ISL 496506|B.1.128|Democratic Republic of the Congo|2020-04-29	Africa|hCoV-19/Egypt/CUNCI-HGC6I032/2020|EPI ISL 479733|B.1.1.1|Egypt|2020-06-02	0.0006135940	Africa
Africa|hCoV-19/DRC/4422/2020|EPI ISL 496507|B.1.128|Democratic Republic of the Congo|2020-04-29	Africa|hCoV-19/Egypt/CUNCI-HGC6I032/2020|EPI ISL 479733|B.1.1.1|Egypt|2020-06-02	0.0005860647	Africa
Africa|hCoV-19/DRC/4427/2020|EPI ISL 496508|B.1.128|Democratic Republic of the Congo|2020-04-29	Africa|hCoV-19/Egypt/CUNCI-HGC6I032/2020|EPI ISL 479733|B.1.1.1|Egypt|2020-06-02	0.0005913228	Africa
Africa|hCoV-19/DRC/4429/2020|EPI ISL 513589|B.1.128|Democratic Republic of the Congo|2020-04-29	Africa|hCoV-19/Egypt/CUNCI-HGC6I032/2020|EPI ISL 479733|B.1.1.1|Egypt|2020-06-02	0.0005913640	Africa
Africa|hCoV-19/DRC/4430/2020|EPI ISL 496509|B.1.128|Democratic Republic of the Congo|2020-04-29	Africa|hCoV-19/Egypt/CUNCI-HGC6I032/2020|EPI ISL 479733|B.1.1.1|Egypt|2020-06-02	0.0005800069	Africa
Africa|hCoV-19/DRC/4437/2020|EPI ISL 513590|B.1.128|Democratic Republic of the Congo|2020-05-02	Africa|hCoV-19/Egypt/CUNCI-HGC6I032/2020|EPI ISL 479733|B.1.1.1|Egypt|2020-06-02	0.0006262720	Africa
Africa|hCoV-19/DRC/4442/2020|EPI ISL 496510|B.1.128|Democratic Republic of the Congo|2020-04-29	Africa|hCoV-19/Egypt/CUNCI-HGC6I032/2020|EPI ISL 479733|B.1.1.1|Egypt|2020-06-02	0.0005866103	Africa
Africa|hCoV-19/DRC/4444/2020|EPI ISL 514104|B.1.128|Democratic Republic of the Congo|2020-04-29	Africa|hCoV-19/Egypt/CUNCI-HGC6I032/2020|EPI ISL 479733|B.1.1.1|Egypt|2020-06-02	0.0005776426	Africa
Africa|hCoV-19/DRC/445/2020|EPI ISL 420848|B.1|Democratic Republic of the Congo|2020-03	Africa|hCoV-19/Egypt/CUNCI-HGC6I032/2020|EPI ISL 479733|B.1.1.1|Egypt|2020-06-02	0.0004196813	Africa
Africa|hCoV-19/DRC/4501/2020|EPI ISL 513591|B.1.5|Democratic Republic of the Congo|2020-05-30	Africa|hCoV-19/Egypt/CUNCI-HGC6I032/2020|EPI ISL 479733|B.1.1.1|Egypt|2020-06-02	0.0004870812	Africa
Africa|hCoV-19/DRC/4516/2020|EPI ISL 487192|B.1.1.275|Democratic Republic of the Congo|2020-04-28	Africa|hCoV-19/Egypt/CUNCI-HGC6I032/2020|EPI ISL 479733|B.1.1.1|Egypt|2020-06-02	0.0003398913	Africa
Africa|hCoV-19/DRC/4524/2020|EPI ISL 513597|A|Democratic Republic of the Congo|2020-04-30	Africa|hCoV-19/Egypt/CUNCI-HGC6I032/2020|EPI ISL 479733|B.1.1.1|Egypt|2020-06-02	0.0007807393	Africa
Africa|hCoV-19/DRC/4541/2020|EPI ISL 513598|B.1|Democratic Republic of the Congo|2020-04-30	Africa|hCoV-19/Egypt/CUNCI-HGC6I032/2020|EPI ISL 479733|B.1.1.1|Egypt|2020-06-02	0.0005716646	Africa
Africa|hCoV-19/DRC/4551/2020|EPI ISL 513599|B.1.178|Democratic Republic of the Congo|2020-04-30	Africa|hCoV-19/Egypt/CUNCI-HGC6I032/2020|EPI ISL 479733|B.1.1.1|Egypt|2020-06-02	0.0006174381	Africa
Africa|hCoV-19/DRC/4561/2020|EPI ISL 513600|B.1|Democratic Republic of the Congo|2020-04-30	Africa|hCoV-19/Egypt/CUNCI-HGC6I032/2020|EPI ISL 479733|B.1.1.1|Egypt|2020-06-02	0.0005379325	Africa
Africa|hCoV-19/DRC/4562/2020|EPI ISL 513601|B.1.214|Democratic Republic of the Congo|2020-04-30	Africa|hCoV-19/Egypt/CUNCI-HGC6I032/2020|EPI ISL 479733|B.1.1.1|Egypt|2020-06-02	0.0005379455	Africa
Africa|hCoV-19/DRC/4568/2020|EPI ISL 513602|B.1|Democratic Republic of the Congo|2020-04-30	Africa|hCoV-19/Egypt/CUNCI-HGC6I032/2020|EPI ISL 479733|B.1.1.1|Egypt|2020-06-02	0.0005435604	Africa
Africa|hCoV-19/DRC/4578/2020|EPI ISL 513603|B.1|Democratic Republic of the Congo|2020-04-30	Africa|hCoV-19/Egypt/CUNCI-HGC6I032/2020|EPI ISL 479733|B.1.1.1|Egypt|2020-06-02	0.0005812961	Africa
Africa|hCoV-19/DRC/4613/2020|EPI ISL 513604|B.1.214|Democratic Republic of the Congo|2020-04-30	Africa|hCoV-19/Egypt/CUNCI-HGC6I032/2020|EPI ISL 479733|B.1.1.1|Egypt|2020-06-02	0.0005766965	Africa
Africa|hCoV-19/DRC/4614/2020|EPI ISL 513605|B.1|Democratic Republic of the Congo|2020-04-30	Africa|hCoV-19/Egypt/CUNCI-HGC6I032/2020|EPI ISL 479733|B.1.1.1|Egypt|2020-06-02	0.0006725287	Africa
Africa|hCoV-19/DRC/4631/2020|EPI ISL 513606|B.1.5|Democratic Republic of the Congo|2020-04-30	Africa|hCoV-19/Egypt/CUNCI-HGC6I032/2020|EPI ISL 479733|B.1.1.1|Egypt|2020-06-02	0.0006725742	Africa
Africa|hCoV-19/DRC/4633/2020|EPI ISL 513607|B.1.128|Democratic Republic of the Congo|2020-04-30	Africa|hCoV-19/Egypt/CUNCI-HGC6I032/2020|EPI ISL 479733|B.1.1.1|Egypt|2020-06-02	0.0006389046	Africa
Africa|hCoV-19/DRC/4642/2020|EPI ISL 513608|B.1.128|Democratic Republic of the Congo|2020-04-30	Africa|hCoV-19/Egypt/CUNCI-HGC6I032/2020|EPI ISL 479733|B.1.1.1|Egypt|2020-06-02	0.0006388768	Africa
Africa|hCoV-19/DRC/4647/2020|EPI ISL 513609|B.1.128|Democratic Republic of the Congo|2020-04-30	Africa|hCoV-19/Egypt/CUNCI-HGC6I032/2020|EPI ISL 479733|B.1.1.1|Egypt|2020-06-02	0.0006052395	Africa
Africa|hCoV-19/DRC/4653/2020|EPI ISL 513610|B.1.128|Democratic Republic of the Congo|2020-04-30	Africa|hCoV-19/Egypt/CUNCI-HGC6I032/2020|EPI ISL 479733|B.1.1.1|Egypt|2020-06-02	0.0006389412	Africa
Africa|hCoV-19/DRC/4681/2020|EPI ISL 514116|B.1.128|Democratic Republic of the Congo|2020-04-30	Africa|hCoV-19/Egypt/CUNCI-HGC6I032/2020|EPI ISL 479733|B.1.1.1|Egypt|2020-06-02	0.0005866103	Africa
Africa|hCoV-19/DRC/4683/2020|EPI ISL 514105|B.1.5|Democratic Republic of the Congo|2020-04-30	Africa|hCoV-19/Egypt/CUNCI-HGC6I032/2020|EPI ISL 479733|B.1.1.1|Egypt|2020-06-02	0.0006194416	Africa
Africa|hCoV-19/DRC/4685/2020|EPI ISL 514106|B.1.128|Democratic Republic of the Congo|2020-04-30	Africa|hCoV-19/Egypt/CUNCI-HGC6I032/2020|EPI ISL 479733|B.1.1.1|Egypt|2020-06-02	0.0006470934	Africa
Africa|hCoV-19/DRC/4690/2020|EPI ISL 514117|B.1.128|Democratic Republic of the Congo|2020-04-30	Africa|hCoV-19/Egypt/CUNCI-HGC6I032/2020|EPI ISL 479733|B.1.1.1|Egypt|2020-06-02	0.0006139287	Africa
Africa|hCoV-19/DRC/4693/2020|EPI ISL 514118|B.1.128|Democratic Republic of the Congo|2020-04-30	Africa|hCoV-19/Egypt/CUNCI-HGC6I032/2020|EPI ISL 479733|B.1.1.1|Egypt|2020-06-02	0.0006126751	Africa
Africa|hCoV-19/DRC/4694/2020|EPI ISL 514107|B.1.128|Democratic Republic of the Congo|2020-04-30	Africa|hCoV-19/Egypt/CUNCI-HGC6I032/2020|EPI ISL 479733|B.1.1.1|Egypt|2020-06-02	0.0006199108	Africa
Africa|hCoV-19/DRC/4720/2020|EPI ISL 514108|B.1.84|Democratic Republic of the Congo|2020-05-01	Africa|hCoV-19/Egypt/CUNCI-HGC6I032/2020|EPI ISL 479733|B.1.1.1|Egypt|2020-06-02	0.0005424547	Africa
Africa|hCoV-19/DRC/4785/2020|EPI ISL 514119|B.1.84|Democratic Republic of the Congo|2020-05-01	Africa|hCoV-19/Egypt/CUNCI-HGC6I032/2020|EPI ISL 479733|B.1.1.1|Egypt|2020-06-02	0.0006808475	Africa
Africa|hCoV-19/DRC/5019/2020|EPI ISL 496511|B.1|Democratic Republic of the Congo|2020-05-02	Africa|hCoV-19/Egypt/CUNCI-HGC6I032/2020|EPI ISL 479733|B.1.1.1|Egypt|2020-06-02	0.0006039097	Africa
Africa|hCoV-19/DRC/5094/2020|EPI ISL 496491|B.1.84|Democratic Republic of the Congo|2020-05-02	Africa|hCoV-19/Egypt/CUNCI-HGC6I032/2020|EPI ISL 479733|B.1.1.1|Egypt|2020-06-02	0.0005512009	Africa
Africa|hCoV-19/DRC/5186/2020|EPI ISL 496512|B.1|Democratic Republic of the Congo|2020-05-03	Africa|hCoV-19/Egypt/CUNCI-HGC6I032/2020|EPI ISL 479733|B.1.1.1|Egypt|2020-06-02	0.0005861166	Africa
Africa|hCoV-19/DRC/5187/2020|EPI ISL 513619|B.1|Democratic Republic of the Congo|2020-05-03	Africa|hCoV-19/Egypt/CUNCI-HGC6I032/2020|EPI ISL 479733|B.1.1.1|Egypt|2020-06-02	0.0005787751	Africa
Africa|hCoV-19/DRC/5205/2020|EPI ISL 487365|B.1.1.275|Democratic Republic of the Congo|2020-05-01	Africa|hCoV-19/Egypt/CUNCI-HGC6I032/2020|EPI ISL 479733|B.1.1.1|Egypt|2020-06-02	0.0003800133	Africa
Africa|hCoV-19/DRC/521/2020|EPI ISL 420854|B.1.5|Democratic Republic of the Congo|2020-03-25	Africa|hCoV-19/Egypt/CUNCI-HGC6I032/2020|EPI ISL 479733|B.1.1.1|Egypt|2020-06-02	0.0004057448	Africa
Africa|hCoV-19/DRC/5210/2020|EPI ISL 487369|B.1.1.275|Democratic Republic of the Congo|2020-05-01	Africa|hCoV-19/Egypt/CUNCI-HGC6I032/2020|EPI ISL 479733|B.1.1.1|Egypt|2020-06-02	0.0003787014	Africa
Africa|hCoV-19/DRC/523/2020|EPI ISL 420849|B.1.1.1|Democratic Republic of the Congo|2020-03-28	Africa|hCoV-19/Egypt/CUNCI-HGC6I032/2020|EPI ISL 479733|B.1.1.1|Egypt|2020-06-02	0.0001348099	Africa
Africa|hCoV-19/DRC/5240/2020|EPI ISL 496492|B.1|Democratic Republic of the Congo|2020-05-03	Africa|hCoV-19/Egypt/CUNCI-HGC6I032/2020|EPI ISL 479733|B.1.1.1|Egypt|2020-06-02	0.0004775424	Africa
Africa|hCoV-19/DRC/5377/2020|EPI ISL 496513|B.1|Democratic Republic of the Congo|2020-05-04	Africa|hCoV-19/Egypt/CUNCI-HGC6I032/2020|EPI ISL 479733|B.1.1.1|Egypt|2020-06-02	0.0005457664	Africa
Africa|hCoV-19/DRC/5538/2020|EPI ISL 514120|B.1|Democratic Republic of the Congo|2020-05-05	Africa|hCoV-19/Egypt/CUNCI-HGC6I032/2020|EPI ISL 479733|B.1.1.1|Egypt|2020-06-02	0.0005250019	Africa
Africa|hCoV-19/DRC/5651/2020|EPI ISL 496493|B.1.1.1|Democratic Republic of the Congo|2020-05-06	Africa|hCoV-19/Egypt/CUNCI-HGC6I032/2020|EPI ISL 479733|B.1.1.1|Egypt|2020-06-02	0.0001739009	Africa
Africa|hCoV-19/DRC/5705/2020|EPI ISL 496494|B.1.84|Democratic Republic of the Congo|2020-05-06	Africa|hCoV-19/Egypt/CUNCI-HGC6I032/2020|EPI ISL 479733|B.1.1.1|Egypt|2020-06-02	0.0005312802	Africa
Africa|hCoV-19/DRC/5735/2020|EPI ISL 496495|B.1.214|Democratic Republic of the Congo|2020-05-06	Africa|hCoV-19/Egypt/CUNCI-HGC6I032/2020|EPI ISL 479733|B.1.1.1|Egypt|2020-06-02	0.0005253218	Africa
Africa|hCoV-19/DRC/5815/2020|EPI ISL 495629|B.1.214|Democratic Republic of the Congo|2020-05-06	Africa|hCoV-19/Egypt/CUNCI-HGC6I032/2020|EPI ISL 479733|B.1.1.1|Egypt|2020-06-02	0.0005957507	Africa
Africa|hCoV-19/DRC/5907/2020|EPI ISL 496496|B.1.84|Democratic Republic of the Congo|2020-05-07	Africa|hCoV-19/Egypt/CUNCI-HGC6I032/2020|EPI ISL 479733|B.1.1.1|Egypt|2020-06-02	0.0006375248	Africa
Africa|hCoV-19/DRC/5913/2020|EPI ISL 496497|B.1|Democratic Republic of the Congo|2020-05-07	Africa|hCoV-19/Egypt/CUNCI-HGC6I032/2020|EPI ISL 479733|B.1.1.1|Egypt|2020-06-02	0.0006202374	Africa
Africa|hCoV-19/DRC/5927/2020|EPI ISL 496498|B.1.9|Democratic Republic of the Congo|2020-05-07	Africa|hCoV-19/Egypt/CUNCI-HGC6I032/2020|EPI ISL 479733|B.1.1.1|Egypt|2020-06-02	0.0007930091	Africa
Africa|hCoV-19/DRC/5957/2020|EPI ISL 496499|B.1.5|Democratic Republic of the Congo|2020-05-07	Africa|hCoV-19/Egypt/CUNCI-HGC6I032/2020|EPI ISL 479733|B.1.1.1|Egypt|2020-06-02	0.0004424422	Africa
Africa|hCoV-19/DRC/5964/2020|EPI ISL 496500|B.1.178|Democratic Republic of the Congo|2020-05-07	Africa|hCoV-19/Egypt/CUNCI-HGC6I032/2020|EPI ISL 479733|B.1.1.1|Egypt|2020-06-02	0.0004650291	Africa
Africa|hCoV-19/DRC/5996/2020|EPI ISL 496514|B.1.84|Democratic Republic of the Congo|2020-05-08	Africa|hCoV-19/Egypt/CUNCI-HGC6I032/2020|EPI ISL 479733|B.1.1.1|Egypt|2020-06-02	0.0005515046	Africa
Africa|hCoV-19/DRC/6026/2020|EPI ISL 513622|B.1.1.1|Democratic Republic of the Congo|2020-05-08	Africa|hCoV-19/Egypt/CUNCI-HGC6I032/2020|EPI ISL 479733|B.1.1.1|Egypt|2020-06-02	0.0002417591	Africa
Africa|hCoV-19/DRC/6143/2020|EPI ISL 496515|B.1|Democratic Republic of the Congo|2020-05-08	Africa|hCoV-19/Egypt/CUNCI-HGC6I032/2020|EPI ISL 479733|B.1.1.1|Egypt|2020-06-02	0.0005220714	Africa
Africa|hCoV-19/DRC/6151/2020|EPI ISL 513620|B.1.214|Democratic Republic of the Congo|2020-05-08	Africa|hCoV-19/Egypt/CUNCI-HGC6I032/2020|EPI ISL 479733|B.1.1.1|Egypt|2020-06-02	0.0005818667	Africa
Africa|hCoV-19/DRC/6163/2020|EPI ISL 513623|B.1.214|Democratic Republic of the Congo|2020-05-08	Africa|hCoV-19/Egypt/CUNCI-HGC6I032/2020|EPI ISL 479733|B.1.1.1|Egypt|2020-06-02	0.0005887578	Africa
Africa|hCoV-19/DRC/6203/2020|EPI ISL 514109|B.1|Democratic Republic of the Congo|2020-05-09	Africa|hCoV-19/Egypt/CUNCI-HGC6I032/2020|EPI ISL 479733|B.1.1.1|Egypt|2020-06-02	0.0006829135	Africa
Africa|hCoV-19/DRC/6209/2020|EPI ISL 514110|B.1.84|Democratic Republic of the Congo|2020-05-09	Africa|hCoV-19/Egypt/CUNCI-HGC6I032/2020|EPI ISL 479733|B.1.1.1|Egypt|2020-06-02	0.0005112916	Africa
Africa|hCoV-19/DRC/6227/2020|EPI ISL 514121|B.1.84|Democratic Republic of the Congo|2020-05-09	Africa|hCoV-19/Egypt/CUNCI-HGC6I032/2020|EPI ISL 479733|B.1.1.1|Egypt|2020-06-02	0.0005119721	Africa
Africa|hCoV-19/DRC/6313/2020|EPI ISL 496516|B.1.84|Democratic Republic of the Congo|2020-05-09	Africa|hCoV-19/Egypt/CUNCI-HGC6I032/2020|EPI ISL 479733|B.1.1.1|Egypt|2020-06-02	0.0006407765	Africa
Africa|hCoV-19/DRC/6338/2020|EPI ISL 495630|B.1|Democratic Republic of the Congo|2020-05-09	Africa|hCoV-19/Egypt/CUNCI-HGC6I032/2020|EPI ISL 479733|B.1.1.1|Egypt|2020-06-02	0.0005630084	Africa
Africa|hCoV-19/DRC/6341/2020|EPI ISL 495631|B.1|Democratic Republic of the Congo|2020-05-09	Africa|hCoV-19/Egypt/CUNCI-HGC6I032/2020|EPI ISL 479733|B.1.1.1|Egypt|2020-06-02	0.0006735535	Africa
Africa|hCoV-19/DRC/6342/2020|EPI ISL 495632|B.1|Democratic Republic of the Congo|2020-05-09	Africa|hCoV-19/Egypt/CUNCI-HGC6I032/2020|EPI ISL 479733|B.1.1.1|Egypt|2020-06-02	0.0006265206	Africa
Africa|hCoV-19/DRC/6361/2020|EPI ISL 495633|B.1|Democratic Republic of the Congo|2020-05-09	Africa|hCoV-19/Egypt/CUNCI-HGC6I032/2020|EPI ISL 479733|B.1.1.1|Egypt|2020-06-02	0.0005330790	Africa
Africa|hCoV-19/DRC/6380/2020|EPI ISL 513611|B.1.1.275|Democratic Republic of the Congo|2020-05-04	Africa|hCoV-19/Egypt/CUNCI-HGC6I032/2020|EPI ISL 479733|B.1.1.1|Egypt|2020-06-02	0.0003806443	Africa
Africa|hCoV-19/DRC/6384/2020|EPI ISL 513612|B.1.1.275|Democratic Republic of the Congo|2020-05-07	Africa|hCoV-19/Egypt/CUNCI-HGC6I032/2020|EPI ISL 479733|B.1.1.1|Egypt|2020-06-02	0.0003455872	Africa
Africa|hCoV-19/DRC/6386/2020|EPI ISL 513613|B.1.1.275|Democratic Republic of the Congo|2020-05-07	Africa|hCoV-19/Egypt/CUNCI-HGC6I032/2020|EPI ISL 479733|B.1.1.1|Egypt|2020-06-02	0.0003392343	Africa
Africa|hCoV-19/DRC/6389/2020|EPI ISL 513614|B.1.84|Democratic Republic of the Congo|2020-05-07	Africa|hCoV-19/Egypt/CUNCI-HGC6I032/2020|EPI ISL 479733|B.1.1.1|Egypt|2020-06-02	0.0006197338	Africa
Africa|hCoV-19/DRC/6390/2020|EPI ISL 513615|B.1.1.275|Democratic Republic of the Congo|2020-05-04	Africa|hCoV-19/Egypt/CUNCI-HGC6I032/2020|EPI ISL 479733|B.1.1.1|Egypt|2020-06-02	0.0004416368	Africa
Africa|hCoV-19/DRC/6392/2020|EPI ISL 513616|B.1|Democratic Republic of the Congo|2020-05-04	Africa|hCoV-19/Egypt/CUNCI-HGC6I032/2020|EPI ISL 479733|B.1.1.1|Egypt|2020-06-02	0.0004072219	Africa
Africa|hCoV-19/DRC/6395/2020|EPI ISL 513617|B.1.1.275|Democratic Republic of the Congo|2020-05-07	Africa|hCoV-19/Egypt/CUNCI-HGC6I032/2020|EPI ISL 479733|B.1.1.1|Egypt|2020-06-02	0.0004706815	Africa
Africa|hCoV-19/DRC/6398/2020|EPI ISL 513618|B.1.1.275|Democratic Republic of the Congo|2020-05-07	Africa|hCoV-19/Egypt/CUNCI-HGC6I032/2020|EPI ISL 479733|B.1.1.1|Egypt|2020-06-02	0.0003697666	Africa
Africa|hCoV-19/DRC/6724/2020|EPI ISL 495634|B.1|Democratic Republic of the Congo|2020-05-11	Africa|hCoV-19/Egypt/CUNCI-HGC6I032/2020|EPI ISL 479733|B.1.1.1|Egypt|2020-06-02	0.0005112846	Africa
Africa|hCoV-19/DRC/6743/2020|EPI ISL 495635|B.1.149|Democratic Republic of the Congo|2020-05-11	Africa|hCoV-19/Egypt/CUNCI-HGC6I032/2020|EPI ISL 479733|B.1.1.1|Egypt|2020-06-02	0.0005303522	Africa
Africa|hCoV-19/DRC/6783/2020|EPI ISL 496501|B.1.149|Democratic Republic of the Congo|2020-05-11	Africa|hCoV-19/Egypt/CUNCI-HGC6I032/2020|EPI ISL 479733|B.1.1.1|Egypt|2020-06-02	0.0005623160	Africa
Africa|hCoV-19/DRC/6784/2020|EPI ISL 495636|B.1|Democratic Republic of the Congo|2020-05-11	Africa|hCoV-19/Egypt/CUNCI-HGC6I032/2020|EPI ISL 479733|B.1.1.1|Egypt|2020-06-02	0.0004763627	Africa
Africa|hCoV-19/DRC/6786/2020|EPI ISL 495637|B.1.178|Democratic Republic of the Congo|2020-05-11	Africa|hCoV-19/Egypt/CUNCI-HGC6I032/2020|EPI ISL 479733|B.1.1.1|Egypt|2020-06-02	0.0005799005	Africa
Africa|hCoV-19/DRC/6791/2020|EPI ISL 495638|B.1.178|Democratic Republic of the Congo|2020-05-11	Africa|hCoV-19/Egypt/CUNCI-HGC6I032/2020|EPI ISL 479733|B.1.1.1|Egypt|2020-06-02	0.0005478326	Africa
Africa|hCoV-19/DRC/6792/2020|EPI ISL 495639|B.1|Democratic Republic of the Congo|2020-05-11	Africa|hCoV-19/Egypt/CUNCI-HGC6I032/2020|EPI ISL 479733|B.1.1.1|Egypt|2020-06-02	0.0005347647	Africa
Africa|hCoV-19/DRC/6801/2020|EPI ISL 514111|B.1|Democratic Republic of the Congo|2020-05-11	Africa|hCoV-19/Egypt/CUNCI-HGC6I032/2020|EPI ISL 479733|B.1.1.1|Egypt|2020-06-02	0.0007224357	Africa
Africa|hCoV-19/DRC/6853/2020|EPI ISL 496502|B.1.214|Democratic Republic of the Congo|2020-05-11	Africa|hCoV-19/Egypt/CUNCI-HGC6I032/2020|EPI ISL 479733|B.1.1.1|Egypt|2020-06-02	0.0005193389	Africa
Africa|hCoV-19/DRC/6854/2020|EPI ISL 496503|B.1|Democratic Republic of the Congo|2020-05-11	Africa|hCoV-19/Egypt/CUNCI-HGC6I032/2020|EPI ISL 479733|B.1.1.1|Egypt|2020-06-02	0.0007051574	Africa
Africa|hCoV-19/DRC/6875/2020|EPI ISL 496504|B.1|Democratic Republic of the Congo|2020-05-11	Africa|hCoV-19/Egypt/CUNCI-HGC6I032/2020|EPI ISL 479733|B.1.1.1|Egypt|2020-06-02	0.0005113091	Africa
Africa|hCoV-19/DRC/7042/2020|EPI ISL 513592|B.1.214|Democratic Republic of the Congo|2020-05-12	Africa|hCoV-19/Egypt/CUNCI-HGC6I032/2020|EPI ISL 479733|B.1.1.1|Egypt|2020-06-02	0.0005439190	Africa
Africa|hCoV-19/DRC/7061/2020|EPI ISL 513593|B.1|Democratic Republic of the Congo|2020-05-12	Africa|hCoV-19/Egypt/CUNCI-HGC6I032/2020|EPI ISL 479733|B.1.1.1|Egypt|2020-06-02	0.0004932362	Africa
Africa|hCoV-19/DRC/7140/2020|EPI ISL 513594|B.1.214|Democratic Republic of the Congo|2020-05-12	Africa|hCoV-19/Egypt/CUNCI-HGC6I032/2020|EPI ISL 479733|B.1.1.1|Egypt|2020-06-02	0.0006566247	Africa
Africa|hCoV-19/DRC/7200/2020|EPI ISL 514112|B.1|Democratic Republic of the Congo|2020-05-13	Africa|hCoV-19/Egypt/CUNCI-HGC6I032/2020|EPI ISL 479733|B.1.1.1|Egypt|2020-06-02	0.0006444577	Africa
Africa|hCoV-19/DRC/7211/2020|EPI ISL 514122|B.1.149|Democratic Republic of the Congo|2020-05-13	Africa|hCoV-19/Egypt/CUNCI-HGC6I032/2020|EPI ISL 479733|B.1.1.1|Egypt|2020-06-02	0.0005446389	Africa
Africa|hCoV-19/DRC/7248/2020|EPI ISL 514123|B.1|Democratic Republic of the Congo|2020-05-13	Africa|hCoV-19/Egypt/CUNCI-HGC6I032/2020|EPI ISL 479733|B.1.1.1|Egypt|2020-06-02	0.0005220240	Africa
Africa|hCoV-19/DRC/7255/2020|EPI ISL 514124|B.1.149|Democratic Republic of the Congo|2020-05-13	Africa|hCoV-19/Egypt/CUNCI-HGC6I032/2020|EPI ISL 479733|B.1.1.1|Egypt|2020-06-02	0.0006522497	Africa
Africa|hCoV-19/DRC/73/2020|EPI ISL 417941|B.1.178|Democratic Republic of the Congo|2020-03-18	Africa|hCoV-19/Egypt/CUNCI-HGC6I032/2020|EPI ISL 479733|B.1.1.1|Egypt|2020-06-02	0.0004417269	Africa
Africa|hCoV-19/DRC/7386/2020|EPI ISL 513595|B.1.5|Democratic Republic of the Congo|2020-05-14	Africa|hCoV-19/Egypt/CUNCI-HGC6I032/2020|EPI ISL 479733|B.1.1.1|Egypt|2020-06-02	0.0004550301	Africa
Africa|hCoV-19/DRC/7430/2020|EPI ISL 496517|B.1.1.1|Democratic Republic of the Congo|2020-05-14	Africa|hCoV-19/Egypt/CUNCI-HGC6I032/2020|EPI ISL 479733|B.1.1.1|Egypt|2020-06-02	0.0003585185	Africa
Africa|hCoV-19/DRC/7434/2020|EPI ISL 513621|B.1.1.1|Democratic Republic of the Congo|2020-05-14	Africa|hCoV-19/Egypt/CUNCI-HGC6I032/2020|EPI ISL 479733|B.1.1.1|Egypt|2020-06-02	0.0003484147	Africa
Africa|hCoV-19/DRC/7471/2020|EPI ISL 513596|B.1.214|Democratic Republic of the Congo|2020-05-14	Africa|hCoV-19/Egypt/CUNCI-HGC6I032/2020|EPI ISL 479733|B.1.1.1|Egypt|2020-06-02	0.0005476828	Africa
Africa|hCoV-19/DRC/7488/2020|EPI ISL 514113|B.1.1|Democratic Republic of the Congo|2020-05-14	Africa|hCoV-19/Egypt/CUNCI-HGC6I032/2020|EPI ISL 479733|B.1.1.1|Egypt|2020-06-02	0.0003066254	Africa
Africa|hCoV-19/DRC/7713/2020|EPI ISL 495640|B.1|Democratic Republic of the Congo|2020-05-14	Africa|hCoV-19/Egypt/CUNCI-HGC6I032/2020|EPI ISL 479733|B.1.1.1|Egypt|2020-06-02	0.0007337309	Africa
Africa|hCoV-19/DRC/7864/2020|EPI ISL 496505|B.1.214|Democratic Republic of the Congo|2020-05-15	Africa|hCoV-19/Egypt/CUNCI-HGC6I032/2020|EPI ISL 479733|B.1.1.1|Egypt|2020-06-02	0.0006248828	Africa
Africa|hCoV-19/DRC/7920/2020|EPI ISL 495641|B.1|Democratic Republic of the Congo|2020-05-15	Africa|hCoV-19/Egypt/CUNCI-HGC6I032/2020|EPI ISL 479733|B.1.1.1|Egypt|2020-06-02	0.0006482826	Africa
Africa|hCoV-19/DRC/80/2020|EPI ISL 417942|B.1.178|Democratic Republic of the Congo|2020-03-18	Africa|hCoV-19/Egypt/CUNCI-HGC6I032/2020|EPI ISL 479733|B.1.1.1|Egypt|2020-06-02	0.0004389088	Africa
Africa|hCoV-19/DRC/8018/2020|EPI ISL 514125|B.1.5|Democratic Republic of the Congo|2020-05-15	Africa|hCoV-19/Egypt/CUNCI-HGC6I032/2020|EPI ISL 479733|B.1.1.1|Egypt|2020-06-02	0.0006355895	Africa
Africa|hCoV-19/DRC/81/2020|EPI ISL 417944|B.1.9|Democratic Republic of the Congo|2020-03-18	Africa|hCoV-19/Egypt/CUNCI-HGC6I032/2020|EPI ISL 479733|B.1.1.1|Egypt|2020-06-02	0.0005419347	Africa
Africa|hCoV-19/DRC/82/2020|EPI ISL 417946|B.1.5|Democratic Republic of the Congo|2020-03-18	Africa|hCoV-19/Egypt/CUNCI-HGC6I032/2020|EPI ISL 479733|B.1.1.1|Egypt|2020-06-02	0.0004033996	Africa
Africa|hCoV-19/DRC/94/2020|EPI ISL 417947|B.1|Democratic Republic of the Congo|2020-03-19	Africa|hCoV-19/Egypt/CUNCI-HGC6I032/2020|EPI ISL 479733|B.1.1.1|Egypt|2020-06-02	0.0004371761	Africa
Africa|hCoV-19/DRC/998/2020|EPI ISL 429254|B.1|Democratic Republic of the Congo|2020-04-03	Africa|hCoV-19/Egypt/CUNCI-HGC6I032/2020|EPI ISL 479733|B.1.1.1|Egypt|2020-06-02	0.0005317187	Africa
Africa|hCoV-19/DRC/KN-0038/2020|EPI ISL 417434|B.1.128|Democratic Republic of the Congo|2020-03-14	Africa|hCoV-19/Egypt/CUNCI-HGC6I032/2020|EPI ISL 479733|B.1.1.1|Egypt|2020-06-02	0.0005647654	Africa
Africa|hCoV-19/DRC/KN-0054/2020|EPI ISL 417437|B.1.178|Democratic Republic of the Congo|2020-03-17	Africa|hCoV-19/Egypt/CUNCI-HGC6I032/2020|EPI ISL 479733|B.1.1.1|Egypt|2020-06-02	0.0004711740	Africa
Africa|hCoV-19/DRC/KN-0058/2020|EPI ISL 417438|B.1|Democratic Republic of the Congo|2020-03-17	Africa|hCoV-19/Egypt/CUNCI-HGC6I032/2020|EPI ISL 479733|B.1.1.1|Egypt|2020-06-02	0.0004409718	Africa
Africa|hCoV-19/DRC/KN-0060/2020|EPI ISL 417440|B.1|Democratic Republic of the Congo|2020-03-17	Africa|hCoV-19/Egypt/CUNCI-HGC6I032/2020|EPI ISL 479733|B.1.1.1|Egypt|2020-06-02	0.0004715964	Africa
Africa|hCoV-19/DRC/KN-0070/2020|EPI ISL 417441|B.1.178|Democratic Republic of the Congo|2020-03-17	Africa|hCoV-19/Egypt/CUNCI-HGC6I032/2020|EPI ISL 479733|B.1.1.1|Egypt|2020-06-02	0.0004475809	Africa
Africa|hCoV-19/DRC/KN-0072/2020|EPI ISL 417442|B.1.178|Democratic Republic of the Congo|2020-03-18	Africa|hCoV-19/Egypt/CUNCI-HGC6I032/2020|EPI ISL 479733|B.1.1.1|Egypt|2020-06-02	0.0004392348	Africa
Africa|hCoV-19/DRC/KN-13/2020|EPI ISL 414647|B.1|Democratic Republic of the Congo|2020-03-09	Africa|hCoV-19/Egypt/CUNCI-HGC6I032/2020|EPI ISL 479733|B.1.1.1|Egypt|2020-06-02	0.0004511463	Africa
Africa|hCoV-19/Egypt/Army-MCL001/2020|EPI ISL 510526|B.1|Egypt|2020-06-01	Africa|hCoV-19/Egypt/CUNCI-HGC6I032/2020|EPI ISL 479733|B.1.1.1|Egypt|2020-06-02	0.0005716033	Africa
Africa|hCoV-19/Egypt/C-CU001a-S1/2020|EPI ISL 529031|B.1.255|Egypt|2020-05-19	Africa|hCoV-19/Egypt/CUNCI-HGC6I032/2020|EPI ISL 479733|B.1.1.1|Egypt|2020-06-02	0.0006053026	Africa
Africa|hCoV-19/Egypt/C-CU002b-S3/2020|EPI ISL 529032|B.1.1.1|Egypt|2020-06-19	Africa|hCoV-19/Egypt/CUNCI-HGC6I032/2020|EPI ISL 479733|B.1.1.1|Egypt|2020-06-02	0.0001680328	Africa
Africa|hCoV-19/Egypt/C-VSVRI-SERVAC/2020|EPI ISL 528386|B.1.255|Egypt|2020-08-22	Africa|hCoV-19/Egypt/CUNCI-HGC6I032/2020|EPI ISL 479733|B.1.1.1|Egypt|2020-06-02	0.0004370439	Africa
Africa|hCoV-19/Egypt/CUNCI-7I028/2020|EPI ISL 524426|B.1.255|Egypt|2020-07-19	Africa|hCoV-19/Egypt/CUNCI-HGC6I032/2020|EPI ISL 479733|B.1.1.1|Egypt|2020-06-02	0.0004370439	Africa
Africa|hCoV-19/Egypt/CUNCI-HGC002/2020|EPI ISL 468045|B.1|Egypt|2020-05-02	Africa|hCoV-19/Egypt/CUNCI-HGC6I032/2020|EPI ISL 479733|B.1.1.1|Egypt|2020-06-02	0.0004374365	Africa
Africa|hCoV-19/Egypt/CUNCI-HGC004/2020|EPI ISL 468048|B.1|Egypt|2020-05-02	Africa|hCoV-19/Egypt/CUNCI-HGC6I032/2020|EPI ISL 479733|B.1.1.1|Egypt|2020-06-02	0.0004373188	Africa
Africa|hCoV-19/Egypt/CUNCI-HGC005/2020|EPI ISL 468052|B.1|Egypt|2020-05-02	Africa|hCoV-19/Egypt/CUNCI-HGC6I032/2020|EPI ISL 479733|B.1.1.1|Egypt|2020-06-02	0.0005046460	Africa
Africa|hCoV-19/Egypt/CUNCI-HGC006/2020|EPI ISL 468050|B.1|Egypt|2020-05-02	Africa|hCoV-19/Egypt/CUNCI-HGC6I032/2020|EPI ISL 479733|B.1.1.1|Egypt|2020-06-02	0.0005045511	Africa
Africa|hCoV-19/Egypt/CUNCI-HGC007-2/2020|EPI ISL 468054|B.1|Egypt|2020-05-02	Africa|hCoV-19/Egypt/CUNCI-HGC6I032/2020|EPI ISL 479733|B.1.1.1|Egypt|2020-06-02	0.0005381028	Africa
Africa|hCoV-19/Egypt/CUNCI-HGC007/2020|EPI ISL 468046|B.1|Egypt|2020-05-02	Africa|hCoV-19/Egypt/CUNCI-HGC6I032/2020|EPI ISL 479733|B.1.1.1|Egypt|2020-06-02	0.0005046360	Africa
Africa|hCoV-19/Egypt/CUNCI-HGC008/2020|EPI ISL 468044|B.1|Egypt|2020-05-02	Africa|hCoV-19/Egypt/CUNCI-HGC6I032/2020|EPI ISL 479733|B.1.1.1|Egypt|2020-06-02	0.0005046529	Africa
Africa|hCoV-19/Egypt/CUNCI-HGC009/2020|EPI ISL 468053|B.1|Egypt|2020-05-02	Africa|hCoV-19/Egypt/CUNCI-HGC6I032/2020|EPI ISL 479733|B.1.1.1|Egypt|2020-06-02	0.0004374953	Africa
Africa|hCoV-19/Egypt/CUNCI-HGC010/2020|EPI ISL 468055|B.1.247|Egypt|2020-05-02	Africa|hCoV-19/Egypt/CUNCI-HGC6I032/2020|EPI ISL 479733|B.1.1.1|Egypt|2020-06-02	0.0006729134	Africa
Africa|hCoV-19/Egypt/CUNCI-HGC011/2020|EPI ISL 468059|B.1|Egypt|2020-05-02	Africa|hCoV-19/Egypt/CUNCI-HGC6I032/2020|EPI ISL 479733|B.1.1.1|Egypt|2020-06-02	0.0005046818	Africa
Africa|hCoV-19/Egypt/CUNCI-HGC012/2020|EPI ISL 468051|B.1.255|Egypt|2020-05-02	Africa|hCoV-19/Egypt/CUNCI-HGC6I032/2020|EPI ISL 479733|B.1.1.1|Egypt|2020-06-02	0.0006392787	Africa
Africa|hCoV-19/Egypt/CUNCI-HGC013/2020|EPI ISL 468047|B.1.201|Egypt|2020-05-02	Africa|hCoV-19/Egypt/CUNCI-HGC6I032/2020|EPI ISL 479733|B.1.1.1|Egypt|2020-06-02	0.0005719688	Africa
Africa|hCoV-19/Egypt/CUNCI-HGC014/2020|EPI ISL 468060|B.1.5|Egypt|2020-05-02	Africa|hCoV-19/Egypt/CUNCI-HGC6I032/2020|EPI ISL 479733|B.1.1.1|Egypt|2020-06-02	0.0003700863	Africa
Africa|hCoV-19/Egypt/CUNCI-HGC015/2020|EPI ISL 468056|B.1|Egypt|2020-05-02	Africa|hCoV-19/Egypt/CUNCI-HGC6I032/2020|EPI ISL 479733|B.1.1.1|Egypt|2020-06-02	0.0003700614	Africa
Africa|hCoV-19/Egypt/CUNCI-HGC016/2020|EPI ISL 468058|B.1|Egypt|2020-05-02	Africa|hCoV-19/Egypt/CUNCI-HGC6I032/2020|EPI ISL 479733|B.1.1.1|Egypt|2020-06-02	0.0005056394	Africa
Africa|hCoV-19/Egypt/CUNCI-HGC021/2020|EPI ISL 468061|B.1|Egypt|2020-05-02	Africa|hCoV-19/Egypt/CUNCI-HGC6I032/2020|EPI ISL 479733|B.1.1.1|Egypt|2020-06-02	0.0005053890	Africa
Africa|hCoV-19/Egypt/CUNCI-HGC023/2020|EPI ISL 468057|B.1.5|Egypt|2020-05-02	Africa|hCoV-19/Egypt/CUNCI-HGC6I032/2020|EPI ISL 479733|B.1.1.1|Egypt|2020-06-02	0.0004037753	Africa
Africa|hCoV-19/Egypt/CUNCI-HGC028/2020|EPI ISL 468062|B.1|Egypt|2020-05-02	Africa|hCoV-19/Egypt/CUNCI-HGC6I032/2020|EPI ISL 479733|B.1.1.1|Egypt|2020-06-02	0.0005729710	Africa
Africa|hCoV-19/Egypt/CUNCI-HGC3I011/2020|EPI ISL 479697|B.1|Egypt|2020-06-02	Africa|hCoV-19/Egypt/CUNCI-HGC6I032/2020|EPI ISL 479733|B.1.1.1|Egypt|2020-06-02	0.0005043594	Africa
Africa|hCoV-19/Egypt/CUNCI-HGC3I012/2020|EPI ISL 479693|B.1.255|Egypt|2020-06-02	Africa|hCoV-19/Egypt/CUNCI-HGC6I032/2020|EPI ISL 479733|B.1.1.1|Egypt|2020-06-02	0.0006388704	Africa
Africa|hCoV-19/Egypt/CUNCI-HGC3I013/2020|EPI ISL 479694|B.1.201|Egypt|2020-06-02	Africa|hCoV-19/Egypt/CUNCI-HGC6I032/2020|EPI ISL 479733|B.1.1.1|Egypt|2020-06-02	0.0005716035	Africa
Africa|hCoV-19/Egypt/CUNCI-HGC3I014/2020|EPI ISL 479696|B.1.5|Egypt|2020-06-02	Africa|hCoV-19/Egypt/CUNCI-HGC6I032/2020|EPI ISL 479733|B.1.1.1|Egypt|2020-06-02	0.0003698375	Africa
Africa|hCoV-19/Egypt/CUNCI-HGC3I02/2020|EPI ISL 479686|B.1|Egypt|2020-06-02	Africa|hCoV-19/Egypt/CUNCI-HGC6I032/2020|EPI ISL 479733|B.1.1.1|Egypt|2020-06-02	0.0004707513	Africa
Africa|hCoV-19/Egypt/CUNCI-HGC3I023/2020|EPI ISL 479695|B.1.5|Egypt|2020-06-02	Africa|hCoV-19/Egypt/CUNCI-HGC6I032/2020|EPI ISL 479733|B.1.1.1|Egypt|2020-06-02	0.0004035174	Africa
Africa|hCoV-19/Egypt/CUNCI-HGC3I025/2020|EPI ISL 479691|B.1|Egypt|2020-06-02	Africa|hCoV-19/Egypt/CUNCI-HGC6I032/2020|EPI ISL 479733|B.1.1.1|Egypt|2020-06-02	0.0005380466	Africa
Africa|hCoV-19/Egypt/CUNCI-HGC3I03/2020|EPI ISL 479687|B.1|Egypt|2020-06-02	Africa|hCoV-19/Egypt/CUNCI-HGC6I032/2020|EPI ISL 479733|B.1.1.1|Egypt|2020-06-02	0.0005043137	Africa
Africa|hCoV-19/Egypt/CUNCI-HGC3I05/2020|EPI ISL 479690|B.1|Egypt|2020-06-02	Africa|hCoV-19/Egypt/CUNCI-HGC6I032/2020|EPI ISL 479733|B.1.1.1|Egypt|2020-06-02	0.0005043237	Africa
Africa|hCoV-19/Egypt/CUNCI-HGC3I06/2020|EPI ISL 479688|B.1|Egypt|2020-06-02	Africa|hCoV-19/Egypt/CUNCI-HGC6I032/2020|EPI ISL 479733|B.1.1.1|Egypt|2020-06-02	0.0005043306	Africa
Africa|hCoV-19/Egypt/CUNCI-HGC3I08/2020|EPI ISL 479698|B.1|Egypt|2020-06-02	Africa|hCoV-19/Egypt/CUNCI-HGC6I032/2020|EPI ISL 479733|B.1.1.1|Egypt|2020-06-02	0.0005043306	Africa
Africa|hCoV-19/Egypt/CUNCI-HGC3I09/2020|EPI ISL 479692|B.1|Egypt|2020-06-02	Africa|hCoV-19/Egypt/CUNCI-HGC6I032/2020|EPI ISL 479733|B.1.1.1|Egypt|2020-06-02	0.0004372158	Africa
Africa|hCoV-19/Egypt/CUNCI-HGC4I003/2020|EPI ISL 479699|B.1.1.247|Egypt|2020-06-02	Africa|hCoV-19/Egypt/CUNCI-HGC6I032/2020|EPI ISL 479733|B.1.1.1|Egypt|2020-06-02	0.0005043288	Africa
Africa|hCoV-19/Egypt/CUNCI-HGC4I004/2020|EPI ISL 479700|B.1.1.296|Egypt|2020-06-02	Africa|hCoV-19/Egypt/CUNCI-HGC6I032/2020|EPI ISL 479733|B.1.1.1|Egypt|2020-06-02	0.0004033980	Africa
Africa|hCoV-19/Egypt/CUNCI-HGC4I015/2020|EPI ISL 479728|B.1.1.123|Egypt|2020-06-02	Africa|hCoV-19/Egypt/CUNCI-HGC6I032/2020|EPI ISL 479733|B.1.1.1|Egypt|2020-06-02	0.0004370614	Africa
Africa|hCoV-19/Egypt/CUNCI-HGC4I022/2020|EPI ISL 479705|B.1.1|Egypt|2020-06-02	Africa|hCoV-19/Egypt/CUNCI-HGC6I032/2020|EPI ISL 479733|B.1.1.1|Egypt|2020-06-02	0.0005379617	Africa
Africa|hCoV-19/Egypt/CUNCI-HGC4I023/2020|EPI ISL 479729|B.1.1.247|Egypt|2020-06-02	Africa|hCoV-19/Egypt/CUNCI-HGC6I032/2020|EPI ISL 479733|B.1.1.1|Egypt|2020-06-02	0.0003698361	Africa
Africa|hCoV-19/Egypt/CUNCI-HGC4I025/2020|EPI ISL 479706|B.1.255|Egypt|2020-06-02	Africa|hCoV-19/Egypt/CUNCI-HGC6I032/2020|EPI ISL 479733|B.1.1.1|Egypt|2020-06-02	0.0005716092	Africa
Africa|hCoV-19/Egypt/CUNCI-HGC4I026/2020|EPI ISL 479702|B.1|Egypt|2020-06-02	Africa|hCoV-19/Egypt/CUNCI-HGC6I032/2020|EPI ISL 479733|B.1.1.1|Egypt|2020-06-02	0.0006394788	Africa
Africa|hCoV-19/Egypt/CUNCI-HGC4I029/2020|EPI ISL 479701|B.1.1.1|Egypt|2020-06-02	Africa|hCoV-19/Egypt/CUNCI-HGC6I032/2020|EPI ISL 479733|B.1.1.1|Egypt|2020-06-02	0.0001008180	Africa
Africa|hCoV-19/Egypt/CUNCI-HGC4I030/2020|EPI ISL 479703|B.1|Egypt|2020-06-02	Africa|hCoV-19/Egypt/CUNCI-HGC6I032/2020|EPI ISL 479733|B.1.1.1|Egypt|2020-06-02	0.0005715921	Africa
Africa|hCoV-19/Egypt/CUNCI-HGC4I031/2020|EPI ISL 479707|B.1.1.1|Egypt|2020-06-02	Africa|hCoV-19/Egypt/CUNCI-HGC6I032/2020|EPI ISL 479733|B.1.1.1|Egypt|2020-06-02	0.0002352554	Africa
Africa|hCoV-19/Egypt/CUNCI-HGC4I032/2020|EPI ISL 479709|B.1.1|Egypt|2020-06-02	Africa|hCoV-19/Egypt/CUNCI-HGC6I032/2020|EPI ISL 479733|B.1.1.1|Egypt|2020-06-02	0.0004037508	Africa
Africa|hCoV-19/Egypt/CUNCI-HGC4I033/2020|EPI ISL 479704|B.1|Egypt|2020-06-02	Africa|hCoV-19/Egypt/CUNCI-HGC6I032/2020|EPI ISL 479733|B.1.1.1|Egypt|2020-06-02	0.0004707829	Africa
Africa|hCoV-19/Egypt/CUNCI-HGC4I034/2020|EPI ISL 479708|B.1.255|Egypt|2020-06-02	Africa|hCoV-19/Egypt/CUNCI-HGC6I032/2020|EPI ISL 479733|B.1.1.1|Egypt|2020-06-02	0.0004370439	Africa
Africa|hCoV-19/Egypt/CUNCI-HGC5I001/2020|EPI ISL 479710|B.1.1|Egypt|2020-06-02	Africa|hCoV-19/Egypt/CUNCI-HGC6I032/2020|EPI ISL 479733|B.1.1.1|Egypt|2020-06-02	0.0002690043	Africa
Africa|hCoV-19/Egypt/CUNCI-HGC5I003/2020|EPI ISL 479711|B.1|Egypt|2020-06-02	Africa|hCoV-19/Egypt/CUNCI-HGC6I032/2020|EPI ISL 479733|B.1.1.1|Egypt|2020-06-02	0.0004370923	Africa
Africa|hCoV-19/Egypt/CUNCI-HGC5I010/2020|EPI ISL 479730|B.1.1|Egypt|2020-06-02	Africa|hCoV-19/Egypt/CUNCI-HGC6I032/2020|EPI ISL 479733|B.1.1.1|Egypt|2020-06-02	0.0003362351	Africa
Africa|hCoV-19/Egypt/CUNCI-HGC5I011/2020|EPI ISL 479712|B.1.1|Egypt|2020-06-02	Africa|hCoV-19/Egypt/CUNCI-HGC6I032/2020|EPI ISL 479733|B.1.1.1|Egypt|2020-06-02	0.0002689682	Africa
Africa|hCoV-19/Egypt/CUNCI-HGC5I012/2020|EPI ISL 479713|B.1.1|Egypt|2020-06-02	Africa|hCoV-19/Egypt/CUNCI-HGC6I032/2020|EPI ISL 479733|B.1.1.1|Egypt|2020-06-02	0.0003025139	Africa
Africa|hCoV-19/Egypt/CUNCI-HGC5I014/2020|EPI ISL 479714|B.1.255|Egypt|2020-06-02	Africa|hCoV-19/Egypt/CUNCI-HGC6I032/2020|EPI ISL 479733|B.1.1.1|Egypt|2020-06-02	0.0005716284	Africa
Africa|hCoV-19/Egypt/CUNCI-HGC5I015/2020|EPI ISL 475722|B.1.255|Egypt|2020-05-02	Africa|hCoV-19/Egypt/CUNCI-HGC6I032/2020|EPI ISL 479733|B.1.1.1|Egypt|2020-06-02	0.0006391410	Africa
Africa|hCoV-19/Egypt/CUNCI-HGC5I016/2020|EPI ISL 479731|B.1|Egypt|2020-06-02	Africa|hCoV-19/Egypt/CUNCI-HGC6I032/2020|EPI ISL 479733|B.1.1.1|Egypt|2020-06-02	0.0004706990	Africa
Africa|hCoV-19/Egypt/CUNCI-HGC5I022/2020|EPI ISL 479715|B.1.1|Egypt|2020-06-02	Africa|hCoV-19/Egypt/CUNCI-HGC6I032/2020|EPI ISL 479733|B.1.1.1|Egypt|2020-06-02	0.0003361447	Africa
Africa|hCoV-19/Egypt/CUNCI-HGC5I025/2020|EPI ISL 479716|A|Egypt|2020-06-02	Africa|hCoV-19/Egypt/CUNCI-HGC6I032/2020|EPI ISL 479733|B.1.1.1|Egypt|2020-06-02	0.0004042690	Africa
Africa|hCoV-19/Egypt/CUNCI-HGC5I026/2020|EPI ISL 479735|B.1.5|Egypt|2020-06-02	Africa|hCoV-19/Egypt/CUNCI-HGC6I032/2020|EPI ISL 479733|B.1.1.1|Egypt|2020-06-02	0.0005718263	Africa
Africa|hCoV-19/Egypt/CUNCI-HGC5I029/2020|EPI ISL 479734|B.1|Egypt|2020-06-02	Africa|hCoV-19/Egypt/CUNCI-HGC6I032/2020|EPI ISL 479733|B.1.1.1|Egypt|2020-06-02	0.0004707671	Africa
Africa|hCoV-19/Egypt/CUNCI-HGC5I030/2020|EPI ISL 479721|B.1.5|Egypt|2020-06-02	Africa|hCoV-19/Egypt/CUNCI-HGC6I032/2020|EPI ISL 479733|B.1.1.1|Egypt|2020-06-02	0.0003698872	Africa
Africa|hCoV-19/Egypt/CUNCI-HGC5I033/2020|EPI ISL 479717|B.1.5|Egypt|2020-06-02	Africa|hCoV-19/Egypt/CUNCI-HGC6I032/2020|EPI ISL 479733|B.1.1.1|Egypt|2020-06-02	0.0003362916	Africa
Africa|hCoV-19/Egypt/CUNCI-HGC5I034/2020|EPI ISL 479720|B.1.5|Egypt|2020-06-02	Africa|hCoV-19/Egypt/CUNCI-HGC6I032/2020|EPI ISL 479733|B.1.1.1|Egypt|2020-06-02	0.0004034346	Africa
Africa|hCoV-19/Egypt/CUNCI-HGC6I002/2020|EPI ISL 479719|B.1.1.1|Egypt|2020-06-02	Africa|hCoV-19/Egypt/CUNCI-HGC6I032/2020|EPI ISL 479733|B.1.1.1|Egypt|2020-06-02	0.0000000000	Africa
Africa|hCoV-19/Egypt/CUNCI-HGC6I003/2020|EPI ISL 479718|B.1.5|Egypt|2020-06-02	Africa|hCoV-19/Egypt/CUNCI-HGC6I032/2020|EPI ISL 479733|B.1.1.1|Egypt|2020-06-02	0.0004371070	Africa
Africa|hCoV-19/Egypt/CUNCI-HGC6I007/2020|EPI ISL 479722|B.1|Egypt|2020-06-02	Africa|hCoV-19/Egypt/CUNCI-HGC6I032/2020|EPI ISL 479733|B.1.1.1|Egypt|2020-06-02	0.0001344796	Africa
Africa|hCoV-19/Egypt/CUNCI-HGC6I010/2020|EPI ISL 478672|B.1|Egypt|2020-06-02	Africa|hCoV-19/Egypt/CUNCI-HGC6I032/2020|EPI ISL 479733|B.1.1.1|Egypt|2020-06-02	0.0005715651	Africa
Africa|hCoV-19/Egypt/CUNCI-HGC6I011/2020|EPI ISL 479727|A|Egypt|2020-06-02	Africa|hCoV-19/Egypt/CUNCI-HGC6I032/2020|EPI ISL 479733|B.1.1.1|Egypt|2020-06-02	0.0009081770	Africa
Africa|hCoV-19/Egypt/CUNCI-HGC6I015/2020|EPI ISL 479725|B.1.1|Egypt|2020-06-02	Africa|hCoV-19/Egypt/CUNCI-HGC6I032/2020|EPI ISL 479733|B.1.1.1|Egypt|2020-06-02	0.0004369955	Africa
Africa|hCoV-19/Egypt/CUNCI-HGC6I016/2020|EPI ISL 475723|B.1.247|Egypt|2020-06-02	Africa|hCoV-19/Egypt/CUNCI-HGC6I032/2020|EPI ISL 479733|B.1.1.1|Egypt|2020-06-02	0.0006730065	Africa
Africa|hCoV-19/Egypt/CUNCI-HGC6I024/2020|EPI ISL 479732|B.1.1.247|Egypt|2020-06-02	Africa|hCoV-19/Egypt/CUNCI-HGC6I032/2020|EPI ISL 479733|B.1.1.1|Egypt|2020-06-02	0.0004038147	Africa
Africa|hCoV-19/Egypt/CUNCI-HGC6I026/2020|EPI ISL 479724|B.1.1.1|Egypt|2020-06-02	Africa|hCoV-19/Egypt/CUNCI-HGC6I032/2020|EPI ISL 479733|B.1.1.1|Egypt|2020-06-02	0.0000336024	Africa
Africa|hCoV-19/Egypt/CUNCI-HGC6I029/2020|EPI ISL 477161|B.1.255|Egypt|2020-06-02	Africa|hCoV-19/Egypt/CUNCI-HGC6I032/2020|EPI ISL 479733|B.1.1.1|Egypt|2020-06-02	0.0005715901	Africa
Africa|hCoV-19/Egypt/CUNCI-HGC6I031/2020|EPI ISL 475724|B.1.1.1|Egypt|2020-06-02	Africa|hCoV-19/Egypt/CUNCI-HGC6I032/2020|EPI ISL 479733|B.1.1.1|Egypt|2020-06-02	0.0001344931	Africa
Africa|hCoV-19/Algeria/G0638 2264/2020|EPI ISL 418241|B.1|Algeria|2020-03-02	Africa|hCoV-19/Egypt/CUNCI-HGC6I033/2020|EPI ISL 479723|B.1.1.1|Egypt|2020-06-02	0.0006063342	Africa
Africa|hCoV-19/Algeria/G0640 2265/2020|EPI ISL 418242|B.1|Algeria|2020-03-08	Africa|hCoV-19/Egypt/CUNCI-HGC6I033/2020|EPI ISL 479723|B.1.1.1|Egypt|2020-06-02	0.0005042798	Africa
Africa|hCoV-19/Algeria/G0860 2262/2020|EPI ISL 420037|B.1|Algeria|2020-03-02	Africa|hCoV-19/Egypt/CUNCI-HGC6I033/2020|EPI ISL 479723|B.1.1.1|Egypt|2020-06-02	0.0005042798	Africa
Africa|hCoV-19/Benin/1022/2020|EPI ISL 476826|B.1|Benin|2020-03-25	Africa|hCoV-19/Egypt/CUNCI-HGC6I033/2020|EPI ISL 479723|B.1.1.1|Egypt|2020-06-02	0.0004706944	Africa
Africa|hCoV-19/Benin/1092/2020|EPI ISL 476827|B.1|Benin|2020-03-27	Africa|hCoV-19/Egypt/CUNCI-HGC6I033/2020|EPI ISL 479723|B.1.1.1|Egypt|2020-06-02	0.0005381371	Africa
Africa|hCoV-19/Benin/1408/2020|EPI ISL 476825|B.1.356|Benin|2020-04-04	Africa|hCoV-19/Egypt/CUNCI-HGC6I033/2020|EPI ISL 479723|B.1.1.1|Egypt|2020-06-02	0.0005043137	Africa
Africa|hCoV-19/Benin/1409/2020|EPI ISL 476828|B.1|Benin|2020-04-06	Africa|hCoV-19/Egypt/CUNCI-HGC6I033/2020|EPI ISL 479723|B.1.1.1|Egypt|2020-06-02	0.0005079213	Africa
Africa|hCoV-19/Benin/1950/2020|EPI ISL 476830|A|Benin|2020-04-15	Africa|hCoV-19/Egypt/CUNCI-HGC6I033/2020|EPI ISL 479723|B.1.1.1|Egypt|2020-06-02	0.0006389866	Africa
Africa|hCoV-19/Benin/197/2020|EPI ISL 476822|B.1.178|Benin|2020-03-15	Africa|hCoV-19/Egypt/CUNCI-HGC6I033/2020|EPI ISL 479723|B.1.1.1|Egypt|2020-06-02	0.0004707466	Africa
Africa|hCoV-19/Benin/2012/2020|EPI ISL 476831|A|Benin|2020-04-15	Africa|hCoV-19/Egypt/CUNCI-HGC6I033/2020|EPI ISL 479723|B.1.1.1|Egypt|2020-06-02	0.0006725338	Africa
Africa|hCoV-19/Benin/260/2020|EPI ISL 476823|B.1.292|Benin|2020-03-17	Africa|hCoV-19/Egypt/CUNCI-HGC6I033/2020|EPI ISL 479723|B.1.1.1|Egypt|2020-06-02	0.0005715900	Africa
Africa|hCoV-19/Benin/314/2020|EPI ISL 476834|B.1.5|Benin|2020-03-17	Africa|hCoV-19/Egypt/CUNCI-HGC6I033/2020|EPI ISL 479723|B.1.1.1|Egypt|2020-06-02	0.0005747998	Africa
Africa|hCoV-19/Benin/461/2020|EPI ISL 476833|A|Benin|2020-03-17	Africa|hCoV-19/Egypt/CUNCI-HGC6I033/2020|EPI ISL 479723|B.1.1.1|Egypt|2020-06-02	0.0006388665	Africa
Africa|hCoV-19/Benin/501/2020|EPI ISL 476824|B.1.356|Benin|2020-03-17	Africa|hCoV-19/Egypt/CUNCI-HGC6I033/2020|EPI ISL 479723|B.1.1.1|Egypt|2020-06-02	0.0005042798	Africa
Africa|hCoV-19/Benin/843/2020|EPI ISL 476829|A|Benin|2020-03-19	Africa|hCoV-19/Egypt/CUNCI-HGC6I033/2020|EPI ISL 479723|B.1.1.1|Egypt|2020-06-02	0.0005716710	Africa
Africa|hCoV-19/Botswana/BOT0455/2020|EPI ISL 560386|B.1|Botswana|2020-03-28	Africa|hCoV-19/Egypt/CUNCI-HGC6I033/2020|EPI ISL 479723|B.1.1.1|Egypt|2020-06-02	0.0004370248	Africa
Africa|hCoV-19/Botswana/BOT2254/2020|EPI ISL 560390|B.1.1|Botswana|2020-04-08	Africa|hCoV-19/Egypt/CUNCI-HGC6I033/2020|EPI ISL 479723|B.1.1.1|Egypt|2020-06-02	0.0003079229	Africa
Africa|hCoV-19/Botswana/BOT2283/2020|EPI ISL 560385|B.1|Botswana|2020-04-07	Africa|hCoV-19/Egypt/CUNCI-HGC6I033/2020|EPI ISL 479723|B.1.1.1|Egypt|2020-06-02	0.0005583023	Africa
Africa|hCoV-19/Botswana/BOT2624/2020|EPI ISL 560387|B.1.1|Botswana|2020-04-05	Africa|hCoV-19/Egypt/CUNCI-HGC6I033/2020|EPI ISL 479723|B.1.1.1|Egypt|2020-06-02	0.0003139694	Africa
Africa|hCoV-19/Botswana/BOT4161/2020|EPI ISL 560388|B.1.1.220|Botswana|2020-04-16	Africa|hCoV-19/Egypt/CUNCI-HGC6I033/2020|EPI ISL 479723|B.1.1.1|Egypt|2020-06-02	0.0003802417	Africa
Africa|hCoV-19/DRC/04186/2020|EPI ISL 471411|A|Democratic Republic of the Congo|2020-04-25	Africa|hCoV-19/Egypt/CUNCI-HGC6I033/2020|EPI ISL 479723|B.1.1.1|Egypt|2020-06-02	0.0006388659	Africa
Africa|hCoV-19/DRC/04188/2020|EPI ISL 471413|A|Democratic Republic of the Congo|2020-04-25	Africa|hCoV-19/Egypt/CUNCI-HGC6I033/2020|EPI ISL 479723|B.1.1.1|Egypt|2020-06-02	0.0007282344	Africa
Africa|hCoV-19/DRC/10041/2020|EPI ISL 527543|B.1.1.275|Democratic Republic of the Congo|2020-05-22	Africa|hCoV-19/Egypt/CUNCI-HGC6I033/2020|EPI ISL 479723|B.1.1.1|Egypt|2020-06-02	0.0003752143	Africa
Africa|hCoV-19/DRC/10057/2020|EPI ISL 527538|B.1.1.275|Democratic Republic of the Congo|2020-05-22	Africa|hCoV-19/Egypt/CUNCI-HGC6I033/2020|EPI ISL 479723|B.1.1.1|Egypt|2020-06-02	0.0004932242	Africa
Africa|hCoV-19/DRC/10061/2020|EPI ISL 527521|B.1.1.275|Democratic Republic of the Congo|2020-05-22	Africa|hCoV-19/Egypt/CUNCI-HGC6I033/2020|EPI ISL 479723|B.1.1.1|Egypt|2020-06-02	0.0003474685	Africa
Africa|hCoV-19/DRC/10070/2020|EPI ISL 527544|B.1.178|Democratic Republic of the Congo|2020-05-22	Africa|hCoV-19/Egypt/CUNCI-HGC6I033/2020|EPI ISL 479723|B.1.1.1|Egypt|2020-06-02	0.0006132319	Africa
Africa|hCoV-19/DRC/10120/2020|EPI ISL 513624|B.1.1.275|Democratic Republic of the Congo|2020-05-22	Africa|hCoV-19/Egypt/CUNCI-HGC6I033/2020|EPI ISL 479723|B.1.1.1|Egypt|2020-06-02	0.0004193443	Africa
Africa|hCoV-19/DRC/10127/2020|EPI ISL 513625|B.1.1.275|Democratic Republic of the Congo|2020-05-22	Africa|hCoV-19/Egypt/CUNCI-HGC6I033/2020|EPI ISL 479723|B.1.1.1|Egypt|2020-06-02	0.0004139068	Africa
Africa|hCoV-19/DRC/10242/2020|EPI ISL 513626|B.1.84|Democratic Republic of the Congo|2020-05-22	Africa|hCoV-19/Egypt/CUNCI-HGC6I033/2020|EPI ISL 479723|B.1.1.1|Egypt|2020-06-02	0.0005082726	Africa
Africa|hCoV-19/DRC/10251/2020|EPI ISL 513627|B.1.128|Democratic Republic of the Congo|2020-05-22	Africa|hCoV-19/Egypt/CUNCI-HGC6I033/2020|EPI ISL 479723|B.1.1.1|Egypt|2020-06-02	0.0006445414	Africa
Africa|hCoV-19/DRC/10324/2020|EPI ISL 527545|B.1.214|Democratic Republic of the Congo|2020-05-22	Africa|hCoV-19/Egypt/CUNCI-HGC6I033/2020|EPI ISL 479723|B.1.1.1|Egypt|2020-06-02	0.0005798631	Africa
Africa|hCoV-19/DRC/10346/2020|EPI ISL 527546|B.1.214|Democratic Republic of the Congo|2020-05-22	Africa|hCoV-19/Egypt/CUNCI-HGC6I033/2020|EPI ISL 479723|B.1.1.1|Egypt|2020-06-02	0.0005858969	Africa
Africa|hCoV-19/DRC/10364/2020|EPI ISL 527498|B.1|Democratic Republic of the Congo|2020-05-22	Africa|hCoV-19/Egypt/CUNCI-HGC6I033/2020|EPI ISL 479723|B.1.1.1|Egypt|2020-06-02	0.0004803992	Africa
Africa|hCoV-19/DRC/10371/2020|EPI ISL 527489|B.1.178|Democratic Republic of the Congo|2020-05-22	Africa|hCoV-19/Egypt/CUNCI-HGC6I033/2020|EPI ISL 479723|B.1.1.1|Egypt|2020-06-02	0.0005801457	Africa
Africa|hCoV-19/DRC/10373/2020|EPI ISL 527495|B.1.159|Democratic Republic of the Congo|2020-05-22	Africa|hCoV-19/Egypt/CUNCI-HGC6I033/2020|EPI ISL 479723|B.1.1.1|Egypt|2020-06-02	0.0005809249	Africa
Africa|hCoV-19/DRC/10374/2020|EPI ISL 527539|B.1.84|Democratic Republic of the Congo|2020-05-22	Africa|hCoV-19/Egypt/CUNCI-HGC6I033/2020|EPI ISL 479723|B.1.1.1|Egypt|2020-06-02	0.0007711171	Africa
Africa|hCoV-19/DRC/10375/2020|EPI ISL 527499|B.1.84|Democratic Republic of the Congo|2020-05-22	Africa|hCoV-19/Egypt/CUNCI-HGC6I033/2020|EPI ISL 479723|B.1.1.1|Egypt|2020-06-02	0.0006503795	Africa
Africa|hCoV-19/DRC/10399/2020|EPI ISL 527491|B.1.214|Democratic Republic of the Congo|2020-05-22	Africa|hCoV-19/Egypt/CUNCI-HGC6I033/2020|EPI ISL 479723|B.1.1.1|Egypt|2020-06-02	0.0004777884	Africa
Africa|hCoV-19/DRC/10502/2020|EPI ISL 527547|B.1.5|Democratic Republic of the Congo|2020-05-20	Africa|hCoV-19/Egypt/CUNCI-HGC6I033/2020|EPI ISL 479723|B.1.1.1|Egypt|2020-06-02	0.0004089623	Africa
Africa|hCoV-19/DRC/10506/2020|EPI ISL 527524|B.1.5|Democratic Republic of the Congo|2020-05-18	Africa|hCoV-19/Egypt/CUNCI-HGC6I033/2020|EPI ISL 479723|B.1.1.1|Egypt|2020-06-02	0.0004188814	Africa
Africa|hCoV-19/DRC/10507/2020|EPI ISL 527492|B.1.5|Democratic Republic of the Congo|2020-05-18	Africa|hCoV-19/Egypt/CUNCI-HGC6I033/2020|EPI ISL 479723|B.1.1.1|Egypt|2020-06-02	0.0004439025	Africa
Africa|hCoV-19/DRC/10508/2020|EPI ISL 527494|B.1.5|Democratic Republic of the Congo|2020-05-20	Africa|hCoV-19/Egypt/CUNCI-HGC6I033/2020|EPI ISL 479723|B.1.1.1|Egypt|2020-06-02	0.0004415214	Africa
Africa|hCoV-19/DRC/10532/2020|EPI ISL 527532|B.1.5|Democratic Republic of the Congo|2020-05-20	Africa|hCoV-19/Egypt/CUNCI-HGC6I033/2020|EPI ISL 479723|B.1.1.1|Egypt|2020-06-02	0.0004192616	Africa
Africa|hCoV-19/DRC/10533/2020|EPI ISL 527548|B.1.5|Democratic Republic of the Congo|2020-05-20	Africa|hCoV-19/Egypt/CUNCI-HGC6I033/2020|EPI ISL 479723|B.1.1.1|Egypt|2020-06-02	0.0004431869	Africa
Africa|hCoV-19/DRC/10621/2020|EPI ISL 527526|B.1.214|Democratic Republic of the Congo|2020-05-23	Africa|hCoV-19/Egypt/CUNCI-HGC6I033/2020|EPI ISL 479723|B.1.1.1|Egypt|2020-06-02	0.0005578683	Africa
Africa|hCoV-19/DRC/10640/2020|EPI ISL 527541|B.1|Democratic Republic of the Congo|2020-05-22	Africa|hCoV-19/Egypt/CUNCI-HGC6I033/2020|EPI ISL 479723|B.1.1.1|Egypt|2020-06-02	0.0007409632	Africa
Africa|hCoV-19/DRC/10644/2020|EPI ISL 527549|B.1|Democratic Republic of the Congo|2020-05-22	Africa|hCoV-19/Egypt/CUNCI-HGC6I033/2020|EPI ISL 479723|B.1.1.1|Egypt|2020-06-02	0.0007159831	Africa
Africa|hCoV-19/DRC/10728/2020|EPI ISL 513628|B.1.5|Democratic Republic of the Congo|2020-05-23	Africa|hCoV-19/Egypt/CUNCI-HGC6I033/2020|EPI ISL 479723|B.1.1.1|Egypt|2020-06-02	0.0004553237	Africa
Africa|hCoV-19/DRC/10731/2020|EPI ISL 513629|B.1.1.1|Democratic Republic of the Congo|2020-05-23	Africa|hCoV-19/Egypt/CUNCI-HGC6I033/2020|EPI ISL 479723|B.1.1.1|Egypt|2020-06-02	0.0003527415	Africa
Africa|hCoV-19/DRC/10733/2020|EPI ISL 513630|B.1|Democratic Republic of the Congo|2020-05-23	Africa|hCoV-19/Egypt/CUNCI-HGC6I033/2020|EPI ISL 479723|B.1.1.1|Egypt|2020-06-02	0.0005744748	Africa
Africa|hCoV-19/DRC/108/2020|EPI ISL 417948|B.1.128|Democratic Republic of the Congo|2020-03-19	Africa|hCoV-19/Egypt/CUNCI-HGC6I033/2020|EPI ISL 479723|B.1.1.1|Egypt|2020-06-02	0.0005385994	Africa
Africa|hCoV-19/DRC/10885/2020|EPI ISL 513631|B.1.84|Democratic Republic of the Congo|2020-05-23	Africa|hCoV-19/Egypt/CUNCI-HGC6I033/2020|EPI ISL 479723|B.1.1.1|Egypt|2020-06-02	0.0005786139	Africa
Africa|hCoV-19/DRC/10902/2020|EPI ISL 527490|B.1.178|Democratic Republic of the Congo|2020-05-23	Africa|hCoV-19/Egypt/CUNCI-HGC6I033/2020|EPI ISL 479723|B.1.1.1|Egypt|2020-06-02	0.0005456120	Africa
Africa|hCoV-19/DRC/10913/2020|EPI ISL 527507|B.1.84|Democratic Republic of the Congo|2020-05-24	Africa|hCoV-19/Egypt/CUNCI-HGC6I033/2020|EPI ISL 479723|B.1.1.1|Egypt|2020-06-02	0.0006543863	Africa
Africa|hCoV-19/DRC/11005/2020|EPI ISL 527550|B.1.159|Democratic Republic of the Congo|2020-05-24	Africa|hCoV-19/Egypt/CUNCI-HGC6I033/2020|EPI ISL 479723|B.1.1.1|Egypt|2020-06-02	0.0006820543	Africa
Africa|hCoV-19/DRC/11008/2020|EPI ISL 527503|B.1.159|Democratic Republic of the Congo|2020-05-24	Africa|hCoV-19/Egypt/CUNCI-HGC6I033/2020|EPI ISL 479723|B.1.1.1|Egypt|2020-06-02	0.0006193136	Africa
Africa|hCoV-19/DRC/11022/2020|EPI ISL 527551|B.1.214|Democratic Republic of the Congo|2020-05-24	Africa|hCoV-19/Egypt/CUNCI-HGC6I033/2020|EPI ISL 479723|B.1.1.1|Egypt|2020-06-02	0.0006481747	Africa
Africa|hCoV-19/DRC/11024/2020|EPI ISL 527552|B.1.149|Democratic Republic of the Congo|2020-05-24	Africa|hCoV-19/Egypt/CUNCI-HGC6I033/2020|EPI ISL 479723|B.1.1.1|Egypt|2020-06-02	0.0006885127	Africa
Africa|hCoV-19/DRC/11026/2020|EPI ISL 527553|B.1.149|Democratic Republic of the Congo|2020-05-24	Africa|hCoV-19/Egypt/CUNCI-HGC6I033/2020|EPI ISL 479723|B.1.1.1|Egypt|2020-06-02	0.0005455746	Africa
Africa|hCoV-19/DRC/11031/2020|EPI ISL 527554|B.1.214|Democratic Republic of the Congo|2020-05-24	Africa|hCoV-19/Egypt/CUNCI-HGC6I033/2020|EPI ISL 479723|B.1.1.1|Egypt|2020-06-02	0.0005801144	Africa
Africa|hCoV-19/DRC/11041/2020|EPI ISL 527555|B.1|Democratic Republic of the Congo|2020-05-24	Africa|hCoV-19/Egypt/CUNCI-HGC6I033/2020|EPI ISL 479723|B.1.1.1|Egypt|2020-06-02	0.0005458112	Africa
Africa|hCoV-19/DRC/11057/2020|EPI ISL 527528|B.1.5|Democratic Republic of the Congo|2020-05-24	Africa|hCoV-19/Egypt/CUNCI-HGC6I033/2020|EPI ISL 479723|B.1.1.1|Egypt|2020-06-02	0.0004885454	Africa
Africa|hCoV-19/DRC/11078/2020|EPI ISL 527514|B.1|Democratic Republic of the Congo|2020-05-24	Africa|hCoV-19/Egypt/CUNCI-HGC6I033/2020|EPI ISL 479723|B.1.1.1|Egypt|2020-06-02	0.0005872324	Africa
Africa|hCoV-19/DRC/11079/2020|EPI ISL 527500|B.1.214|Democratic Republic of the Congo|2020-05-24	Africa|hCoV-19/Egypt/CUNCI-HGC6I033/2020|EPI ISL 479723|B.1.1.1|Egypt|2020-06-02	0.0005144365	Africa
Africa|hCoV-19/DRC/11093/2020|EPI ISL 527527|B.1.5|Democratic Republic of the Congo|2020-05-24	Africa|hCoV-19/Egypt/CUNCI-HGC6I033/2020|EPI ISL 479723|B.1.1.1|Egypt|2020-06-02	0.0005599411	Africa
Africa|hCoV-19/DRC/11096/2020|EPI ISL 527522|B.1|Democratic Republic of the Congo|2020-05-24	Africa|hCoV-19/Egypt/CUNCI-HGC6I033/2020|EPI ISL 479723|B.1.1.1|Egypt|2020-06-02	0.0005215342	Africa
Africa|hCoV-19/DRC/11114/2020|EPI ISL 527534|B.1.214|Democratic Republic of the Congo|2020-05-25	Africa|hCoV-19/Egypt/CUNCI-HGC6I033/2020|EPI ISL 479723|B.1.1.1|Egypt|2020-06-02	0.0006294559	Africa
Africa|hCoV-19/DRC/11123/2020|EPI ISL 527496|B.1.84|Democratic Republic of the Congo|2020-05-24	Africa|hCoV-19/Egypt/CUNCI-HGC6I033/2020|EPI ISL 479723|B.1.1.1|Egypt|2020-06-02	0.0005467743	Africa
Africa|hCoV-19/DRC/11134/2020|EPI ISL 527518|B.1.5|Democratic Republic of the Congo|2020-05-24	Africa|hCoV-19/Egypt/CUNCI-HGC6I033/2020|EPI ISL 479723|B.1.1.1|Egypt|2020-06-02	0.0004506569	Africa
Africa|hCoV-19/DRC/11143/2020|EPI ISL 527556|B.1|Democratic Republic of the Congo|2020-05-24	Africa|hCoV-19/Egypt/CUNCI-HGC6I033/2020|EPI ISL 479723|B.1.1.1|Egypt|2020-06-02	0.0006821376	Africa
Africa|hCoV-19/DRC/11145/2020|EPI ISL 527501|B.1.214|Democratic Republic of the Congo|2020-05-24	Africa|hCoV-19/Egypt/CUNCI-HGC6I033/2020|EPI ISL 479723|B.1.1.1|Egypt|2020-06-02	0.0006521341	Africa
Africa|hCoV-19/DRC/11148/2020|EPI ISL 527525|B.1.178|Democratic Republic of the Congo|2020-05-24	Africa|hCoV-19/Egypt/CUNCI-HGC6I033/2020|EPI ISL 479723|B.1.1.1|Egypt|2020-06-02	0.0006300510	Africa
Africa|hCoV-19/DRC/11157/2020|EPI ISL 527530|B.1|Democratic Republic of the Congo|2020-05-25	Africa|hCoV-19/Egypt/CUNCI-HGC6I033/2020|EPI ISL 479723|B.1.1.1|Egypt|2020-06-02	0.0006262787	Africa
Africa|hCoV-19/DRC/11187/2020|EPI ISL 527523|B.1.1.275|Democratic Republic of the Congo|2020-05-23	Africa|hCoV-19/Egypt/CUNCI-HGC6I033/2020|EPI ISL 479723|B.1.1.1|Egypt|2020-06-02	0.0004525865	Africa
Africa|hCoV-19/DRC/11191/2020|EPI ISL 527506|B.1.1.275|Democratic Republic of the Congo|2020-05-23	Africa|hCoV-19/Egypt/CUNCI-HGC6I033/2020|EPI ISL 479723|B.1.1.1|Egypt|2020-06-02	0.0003435184	Africa
Africa|hCoV-19/DRC/11252/2020|EPI ISL 527557|B.1.1.275|Democratic Republic of the Congo|2020-05-21	Africa|hCoV-19/Egypt/CUNCI-HGC6I033/2020|EPI ISL 479723|B.1.1.1|Egypt|2020-06-02	0.0005112567	Africa
Africa|hCoV-19/DRC/11260/2020|EPI ISL 527558|B.1.1.275|Democratic Republic of the Congo|2020-05-23	Africa|hCoV-19/Egypt/CUNCI-HGC6I033/2020|EPI ISL 479723|B.1.1.1|Egypt|2020-06-02	0.0003750443	Africa
Africa|hCoV-19/DRC/1131/2020|EPI ISL 429255|B.1.5|Democratic Republic of the Congo|2020-04-05	Africa|hCoV-19/Egypt/CUNCI-HGC6I033/2020|EPI ISL 479723|B.1.1.1|Egypt|2020-06-02	0.0004408179	Africa
Africa|hCoV-19/DRC/11310/2020|EPI ISL 527529|B.1.149|Democratic Republic of the Congo|2020-05-25	Africa|hCoV-19/Egypt/CUNCI-HGC6I033/2020|EPI ISL 479723|B.1.1.1|Egypt|2020-06-02	0.0005590044	Africa
Africa|hCoV-19/DRC/11318/2020|EPI ISL 527559|B.1.149|Democratic Republic of the Congo|2020-05-25	Africa|hCoV-19/Egypt/CUNCI-HGC6I033/2020|EPI ISL 479723|B.1.1.1|Egypt|2020-06-02	0.0005426276	Africa
Africa|hCoV-19/DRC/11326/2020|EPI ISL 527508|B.1|Democratic Republic of the Congo|2020-05-25	Africa|hCoV-19/Egypt/CUNCI-HGC6I033/2020|EPI ISL 479723|B.1.1.1|Egypt|2020-06-02	0.0005510414	Africa
Africa|hCoV-19/DRC/11334/2020|EPI ISL 527504|B.1.178|Democratic Republic of the Congo|2020-05-25	Africa|hCoV-19/Egypt/CUNCI-HGC6I033/2020|EPI ISL 479723|B.1.1.1|Egypt|2020-06-02	0.0005502568	Africa
Africa|hCoV-19/DRC/11337/2020|EPI ISL 527510|B.1.84|Democratic Republic of the Congo|2020-05-25	Africa|hCoV-19/Egypt/CUNCI-HGC6I033/2020|EPI ISL 479723|B.1.1.1|Egypt|2020-06-02	0.0006208173	Africa
Africa|hCoV-19/DRC/11341/2020|EPI ISL 527509|B.1.1.275|Democratic Republic of the Congo|2020-05-25	Africa|hCoV-19/Egypt/CUNCI-HGC6I033/2020|EPI ISL 479723|B.1.1.1|Egypt|2020-06-02	0.0004478985	Africa
Africa|hCoV-19/DRC/11348/2020|EPI ISL 527560|B.1.149|Democratic Republic of the Congo|2020-05-25	Africa|hCoV-19/Egypt/CUNCI-HGC6I033/2020|EPI ISL 479723|B.1.1.1|Egypt|2020-06-02	0.0005431066	Africa
Africa|hCoV-19/DRC/11369/2020|EPI ISL 527537|B.1.214|Democratic Republic of the Congo|2020-05-25	Africa|hCoV-19/Egypt/CUNCI-HGC6I033/2020|EPI ISL 479723|B.1.1.1|Egypt|2020-06-02	0.0005965445	Africa
Africa|hCoV-19/DRC/11376/2020|EPI ISL 527513|B.1.214|Democratic Republic of the Congo|2020-05-25	Africa|hCoV-19/Egypt/CUNCI-HGC6I033/2020|EPI ISL 479723|B.1.1.1|Egypt|2020-06-02	0.0006213739	Africa
Africa|hCoV-19/DRC/11411/2020|EPI ISL 527561|B.1.5|Democratic Republic of the Congo|2020-05-25	Africa|hCoV-19/Egypt/CUNCI-HGC6I033/2020|EPI ISL 479723|B.1.1.1|Egypt|2020-06-02	0.0005112862	Africa
Africa|hCoV-19/DRC/11450/2020|EPI ISL 527516|B.1.5|Democratic Republic of the Congo|2020-05-25	Africa|hCoV-19/Egypt/CUNCI-HGC6I033/2020|EPI ISL 479723|B.1.1.1|Egypt|2020-06-02	0.0004551841	Africa
Africa|hCoV-19/DRC/11458/2020|EPI ISL 527497|B.1.5|Democratic Republic of the Congo|2020-05-25	Africa|hCoV-19/Egypt/CUNCI-HGC6I033/2020|EPI ISL 479723|B.1.1.1|Egypt|2020-06-02	0.0005852768	Africa
Africa|hCoV-19/DRC/11460/2020|EPI ISL 527562|B.1.214|Democratic Republic of the Congo|2020-05-25	Africa|hCoV-19/Egypt/CUNCI-HGC6I033/2020|EPI ISL 479723|B.1.1.1|Egypt|2020-06-02	0.0007238474	Africa
Africa|hCoV-19/DRC/11472/2020|EPI ISL 527502|B.1.214|Democratic Republic of the Congo|2020-05-25	Africa|hCoV-19/Egypt/CUNCI-HGC6I033/2020|EPI ISL 479723|B.1.1.1|Egypt|2020-06-02	0.0006514340	Africa
Africa|hCoV-19/DRC/11477/2020|EPI ISL 527563|B.1.84|Democratic Republic of the Congo|2020-05-25	Africa|hCoV-19/Egypt/CUNCI-HGC6I033/2020|EPI ISL 479723|B.1.1.1|Egypt|2020-06-02	0.0004767312	Africa
Africa|hCoV-19/DRC/11486/2020|EPI ISL 527564|B.1.214|Democratic Republic of the Congo|2020-05-25	Africa|hCoV-19/Egypt/CUNCI-HGC6I033/2020|EPI ISL 479723|B.1.1.1|Egypt|2020-06-02	0.0006480073	Africa
Africa|hCoV-19/DRC/11487/2020|EPI ISL 527505|B.1|Democratic Republic of the Congo|2020-05-25	Africa|hCoV-19/Egypt/CUNCI-HGC6I033/2020|EPI ISL 479723|B.1.1.1|Egypt|2020-06-02	0.0005858020	Africa
Africa|hCoV-19/DRC/11507/2020|EPI ISL 527512|B.1|Democratic Republic of the Congo|2020-05-25	Africa|hCoV-19/Egypt/CUNCI-HGC6I033/2020|EPI ISL 479723|B.1.1.1|Egypt|2020-06-02	0.0006200171	Africa
Africa|hCoV-19/DRC/1151/2020|EPI ISL 447596|B.38|Democratic Republic of the Congo|2020-04-05	Africa|hCoV-19/Egypt/CUNCI-HGC6I033/2020|EPI ISL 479723|B.1.1.1|Egypt|2020-06-02	0.0007137406	Africa
Africa|hCoV-19/DRC/11511/2020|EPI ISL 527511|B.1.214|Democratic Republic of the Congo|2020-05-25	Africa|hCoV-19/Egypt/CUNCI-HGC6I033/2020|EPI ISL 479723|B.1.1.1|Egypt|2020-06-02	0.0006554404	Africa
Africa|hCoV-19/DRC/11572/2020|EPI ISL 527565|B.1.214|Democratic Republic of the Congo|2020-05-25	Africa|hCoV-19/Egypt/CUNCI-HGC6I033/2020|EPI ISL 479723|B.1.1.1|Egypt|2020-06-02	0.0005450061	Africa
Africa|hCoV-19/DRC/11576/2020|EPI ISL 527517|B.1|Democratic Republic of the Congo|2020-05-25	Africa|hCoV-19/Egypt/CUNCI-HGC6I033/2020|EPI ISL 479723|B.1.1.1|Egypt|2020-06-02	0.0005550546	Africa
Africa|hCoV-19/DRC/11583/2020|EPI ISL 527542|B.1|Democratic Republic of the Congo|2020-05-25	Africa|hCoV-19/Egypt/CUNCI-HGC6I033/2020|EPI ISL 479723|B.1.1.1|Egypt|2020-06-02	0.0006010215	Africa
Africa|hCoV-19/DRC/11616/2020|EPI ISL 527519|B.1|Democratic Republic of the Congo|2020-05-25	Africa|hCoV-19/Egypt/CUNCI-HGC6I033/2020|EPI ISL 479723|B.1.1.1|Egypt|2020-06-02	0.0005194397	Africa
Africa|hCoV-19/DRC/11623/2020|EPI ISL 527566|B.1.5|Democratic Republic of the Congo|2020-05-25	Africa|hCoV-19/Egypt/CUNCI-HGC6I033/2020|EPI ISL 479723|B.1.1.1|Egypt|2020-06-02	0.0005458086	Africa
Africa|hCoV-19/DRC/11624/2020|EPI ISL 527567|B.1.149|Democratic Republic of the Congo|2020-05-25	Africa|hCoV-19/Egypt/CUNCI-HGC6I033/2020|EPI ISL 479723|B.1.1.1|Egypt|2020-06-02	0.0005455451	Africa
Africa|hCoV-19/DRC/11631/2020|EPI ISL 527568|B.1.149|Democratic Republic of the Congo|2020-05-25	Africa|hCoV-19/Egypt/CUNCI-HGC6I033/2020|EPI ISL 479723|B.1.1.1|Egypt|2020-06-02	0.0005461037	Africa
Africa|hCoV-19/DRC/11632/2020|EPI ISL 527493|B.1|Democratic Republic of the Congo|2020-05-25	Africa|hCoV-19/Egypt/CUNCI-HGC6I033/2020|EPI ISL 479723|B.1.1.1|Egypt|2020-06-02	0.0005807346	Africa
Africa|hCoV-19/DRC/11635/2020|EPI ISL 527540|B.1.214|Democratic Republic of the Congo|2020-05-25	Africa|hCoV-19/Egypt/CUNCI-HGC6I033/2020|EPI ISL 479723|B.1.1.1|Egypt|2020-06-02	0.0005980636	Africa
Africa|hCoV-19/DRC/11640/2020|EPI ISL 527535|B.1.178|Democratic Republic of the Congo|2020-05-25	Africa|hCoV-19/Egypt/CUNCI-HGC6I033/2020|EPI ISL 479723|B.1.1.1|Egypt|2020-06-02	0.0006627751	Africa
Africa|hCoV-19/DRC/11643/2020|EPI ISL 527520|B.1.5|Democratic Republic of the Congo|2020-05-25	Africa|hCoV-19/Egypt/CUNCI-HGC6I033/2020|EPI ISL 479723|B.1.1.1|Egypt|2020-06-02	0.0005553956	Africa
Africa|hCoV-19/DRC/11648/2020|EPI ISL 527569|B.1.6|Democratic Republic of the Congo|2020-05-25	Africa|hCoV-19/Egypt/CUNCI-HGC6I033/2020|EPI ISL 479723|B.1.1.1|Egypt|2020-06-02	0.0005774487	Africa
Africa|hCoV-19/DRC/11652/2020|EPI ISL 527570|B.1.149|Democratic Republic of the Congo|2020-05-25	Africa|hCoV-19/Egypt/CUNCI-HGC6I033/2020|EPI ISL 479723|B.1.1.1|Egypt|2020-06-02	0.0005453945	Africa
Africa|hCoV-19/DRC/11653/2020|EPI ISL 527533|B.1.84|Democratic Republic of the Congo|2020-05-25	Africa|hCoV-19/Egypt/CUNCI-HGC6I033/2020|EPI ISL 479723|B.1.1.1|Egypt|2020-06-02	0.0005239276	Africa
Africa|hCoV-19/DRC/11676/2020|EPI ISL 527531|B.1|Democratic Republic of the Congo|2020-05-26	Africa|hCoV-19/Egypt/CUNCI-HGC6I033/2020|EPI ISL 479723|B.1.1.1|Egypt|2020-06-02	0.0007368641	Africa
Africa|hCoV-19/DRC/11677/2020|EPI ISL 527515|B.1.214|Democratic Republic of the Congo|2020-05-26	Africa|hCoV-19/Egypt/CUNCI-HGC6I033/2020|EPI ISL 479723|B.1.1.1|Egypt|2020-06-02	0.0005543318	Africa
Africa|hCoV-19/DRC/11732/2020|EPI ISL 527536|B.1.214|Democratic Republic of the Congo|2020-05-26	Africa|hCoV-19/Egypt/CUNCI-HGC6I033/2020|EPI ISL 479723|B.1.1.1|Egypt|2020-06-02	0.0004189402	Africa
Africa|hCoV-19/DRC/11733/2020|EPI ISL 527571|B.1.149|Democratic Republic of the Congo|2020-05-26	Africa|hCoV-19/Egypt/CUNCI-HGC6I033/2020|EPI ISL 479723|B.1.1.1|Egypt|2020-06-02	0.0005425963	Africa
Africa|hCoV-19/DRC/11806/2020|EPI ISL 527572|B.1.214|Democratic Republic of the Congo|2020-05-26	Africa|hCoV-19/Egypt/CUNCI-HGC6I033/2020|EPI ISL 479723|B.1.1.1|Egypt|2020-06-02	0.0006476981	Africa
Africa|hCoV-19/DRC/1234/2020|EPI ISL 429258|B.1.5|Democratic Republic of the Congo|2020-04-06	Africa|hCoV-19/Egypt/CUNCI-HGC6I033/2020|EPI ISL 479723|B.1.1.1|Egypt|2020-06-02	0.0004642868	Africa
Africa|hCoV-19/DRC/1249/2020|EPI ISL 429259|B.1.5|Democratic Republic of the Congo|2020-04-06	Africa|hCoV-19/Egypt/CUNCI-HGC6I033/2020|EPI ISL 479723|B.1.1.1|Egypt|2020-06-02	0.0004427389	Africa
Africa|hCoV-19/DRC/1319/2020|EPI ISL 431011|B.1.128|Democratic Republic of the Congo|2020-04-07	Africa|hCoV-19/Egypt/CUNCI-HGC6I033/2020|EPI ISL 479723|B.1.1.1|Egypt|2020-06-02	0.0005443444	Africa
Africa|hCoV-19/DRC/1324/2020|EPI ISL 435033|B.1.128|Democratic Republic of the Congo|2020-04-07	Africa|hCoV-19/Egypt/CUNCI-HGC6I033/2020|EPI ISL 479723|B.1.1.1|Egypt|2020-06-02	0.0005406661	Africa
Africa|hCoV-19/DRC/1326/2020|EPI ISL 435116|B.1|Democratic Republic of the Congo|2020-04-07	Africa|hCoV-19/Egypt/CUNCI-HGC6I033/2020|EPI ISL 479723|B.1.1.1|Egypt|2020-06-02	0.0005192903	Africa
Africa|hCoV-19/DRC/1375/2020|EPI ISL 435117|B.1.1.1|Democratic Republic of the Congo|2020-04-07	Africa|hCoV-19/Egypt/CUNCI-HGC6I033/2020|EPI ISL 479723|B.1.1.1|Egypt|2020-06-02	0.0003450149	Africa
Africa|hCoV-19/DRC/1376/2020|EPI ISL 431012|B.1.1.1|Democratic Republic of the Congo|2020-04-07	Africa|hCoV-19/Egypt/CUNCI-HGC6I033/2020|EPI ISL 479723|B.1.1.1|Egypt|2020-06-02	0.0003078554	Africa
Africa|hCoV-19/DRC/1377/2020|EPI ISL 434678|B.1.1.1|Democratic Republic of the Congo|2020-04-07	Africa|hCoV-19/Egypt/CUNCI-HGC6I033/2020|EPI ISL 479723|B.1.1.1|Egypt|2020-06-02	0.0002713580	Africa
Africa|hCoV-19/DRC/1378/2020|EPI ISL 435118|B.1.1.1|Democratic Republic of the Congo|2020-04-07	Africa|hCoV-19/Egypt/CUNCI-HGC6I033/2020|EPI ISL 479723|B.1.1.1|Egypt|2020-06-02	0.0003069255	Africa
Africa|hCoV-19/DRC/1382/2020|EPI ISL 435113|B.1.1.1|Democratic Republic of the Congo|2020-04-07	Africa|hCoV-19/Egypt/CUNCI-HGC6I033/2020|EPI ISL 479723|B.1.1.1|Egypt|2020-06-02	0.0003127977	Africa
Africa|hCoV-19/DRC/1397/2020|EPI ISL 434679|B.1.1.1|Democratic Republic of the Congo|2020-04-07	Africa|hCoV-19/Egypt/CUNCI-HGC6I033/2020|EPI ISL 479723|B.1.1.1|Egypt|2020-06-02	0.0003072145	Africa
Africa|hCoV-19/DRC/1398/2020|EPI ISL 435114|B.1.1.1|Democratic Republic of the Congo|2020-04-07	Africa|hCoV-19/Egypt/CUNCI-HGC6I033/2020|EPI ISL 479723|B.1.1.1|Egypt|2020-06-02	0.0002696933	Africa
Africa|hCoV-19/DRC/1422/2020|EPI ISL 434680|B.1.149|Democratic Republic of the Congo|2020-04-08	Africa|hCoV-19/Egypt/CUNCI-HGC6I033/2020|EPI ISL 479723|B.1.1.1|Egypt|2020-06-02	0.0005516222	Africa
Africa|hCoV-19/DRC/1423/2020|EPI ISL 434710|B.1.149|Democratic Republic of the Congo|2020-04-08	Africa|hCoV-19/Egypt/CUNCI-HGC6I033/2020|EPI ISL 479723|B.1.1.1|Egypt|2020-06-02	0.0005057294	Africa
Africa|hCoV-19/DRC/1486/2020|EPI ISL 434711|B.1|Democratic Republic of the Congo|2020-04-08	Africa|hCoV-19/Egypt/CUNCI-HGC6I033/2020|EPI ISL 479723|B.1.1.1|Egypt|2020-06-02	0.0004890793	Africa
Africa|hCoV-19/DRC/1516/2020|EPI ISL 435032|B.1.5|Democratic Republic of the Congo|2020-04-09	Africa|hCoV-19/Egypt/CUNCI-HGC6I033/2020|EPI ISL 479723|B.1.1.1|Egypt|2020-06-02	0.0004370247	Africa
Africa|hCoV-19/DRC/1565/2020|EPI ISL 434681|B.1|Democratic Republic of the Congo|2020-04-09	Africa|hCoV-19/Egypt/CUNCI-HGC6I033/2020|EPI ISL 479723|B.1.1.1|Egypt|2020-06-02	0.0004802445	Africa
Africa|hCoV-19/DRC/158/2020|EPI ISL 417950|B.40|Democratic Republic of the Congo|2020-03-20	Africa|hCoV-19/Egypt/CUNCI-HGC6I033/2020|EPI ISL 479723|B.1.1.1|Egypt|2020-06-02	0.0007062026	Africa
Africa|hCoV-19/DRC/1715/2020|EPI ISL 435156|B.1.84|Democratic Republic of the Congo|2020-04-10	Africa|hCoV-19/Egypt/CUNCI-HGC6I033/2020|EPI ISL 479723|B.1.1.1|Egypt|2020-06-02	0.0005096433	Africa
Africa|hCoV-19/DRC/1767/2020|EPI ISL 435157|B.1.5|Democratic Republic of the Congo|2020-04-10	Africa|hCoV-19/Egypt/CUNCI-HGC6I033/2020|EPI ISL 479723|B.1.1.1|Egypt|2020-06-02	0.0004556585	Africa
Africa|hCoV-19/DRC/1779/2020|EPI ISL 435158|C.14|Democratic Republic of the Congo|2020-04-10	Africa|hCoV-19/Egypt/CUNCI-HGC6I033/2020|EPI ISL 479723|B.1.1.1|Egypt|2020-06-02	0.0003829268	Africa
Africa|hCoV-19/DRC/191/2020|EPI ISL 417955|B.1.128|Democratic Republic of the Congo|2020-03-21	Africa|hCoV-19/Egypt/CUNCI-HGC6I033/2020|EPI ISL 479723|B.1.1.1|Egypt|2020-06-02	0.0005387259	Africa
Africa|hCoV-19/DRC/1952/2020|EPI ISL 435159|B.1.5|Democratic Republic of the Congo|2020-04-11	Africa|hCoV-19/Egypt/CUNCI-HGC6I033/2020|EPI ISL 479723|B.1.1.1|Egypt|2020-06-02	0.0004504383	Africa
Africa|hCoV-19/DRC/1982/2020|EPI ISL 435160|B.1|Democratic Republic of the Congo|2020-04-12	Africa|hCoV-19/Egypt/CUNCI-HGC6I033/2020|EPI ISL 479723|B.1.1.1|Egypt|2020-06-02	0.0004832225	Africa
Africa|hCoV-19/DRC/2047/2020|EPI ISL 435161|B.1.1.1|Democratic Republic of the Congo|2020-04-12	Africa|hCoV-19/Egypt/CUNCI-HGC6I033/2020|EPI ISL 479723|B.1.1.1|Egypt|2020-06-02	0.0002741377	Africa
Africa|hCoV-19/DRC/2063/2020|EPI ISL 435162|B.1|Democratic Republic of the Congo|2020-04-12	Africa|hCoV-19/Egypt/CUNCI-HGC6I033/2020|EPI ISL 479723|B.1.1.1|Egypt|2020-06-02	0.0004489871	Africa
Africa|hCoV-19/DRC/2120/2020|EPI ISL 435163|B.1.149|Democratic Republic of the Congo|2020-04-12	Africa|hCoV-19/Egypt/CUNCI-HGC6I033/2020|EPI ISL 479723|B.1.1.1|Egypt|2020-06-02	0.0005093350	Africa
Africa|hCoV-19/DRC/2121/2020|EPI ISL 435164|B.1.149|Democratic Republic of the Congo|2020-04-12	Africa|hCoV-19/Egypt/CUNCI-HGC6I033/2020|EPI ISL 479723|B.1.1.1|Egypt|2020-06-02	0.0005170229	Africa
Africa|hCoV-19/DRC/2122/2020|EPI ISL 435165|B.1.149|Democratic Republic of the Congo|2020-04-13	Africa|hCoV-19/Egypt/CUNCI-HGC6I033/2020|EPI ISL 479723|B.1.1.1|Egypt|2020-06-02	0.0005963628	Africa
Africa|hCoV-19/DRC/2125/2020|EPI ISL 435166|B.1.149|Democratic Republic of the Congo|2020-04-13	Africa|hCoV-19/Egypt/CUNCI-HGC6I033/2020|EPI ISL 479723|B.1.1.1|Egypt|2020-06-02	0.0005187931	Africa
Africa|hCoV-19/DRC/2128/2020|EPI ISL 435167|B.1|Democratic Republic of the Congo|2020-04-13	Africa|hCoV-19/Egypt/CUNCI-HGC6I033/2020|EPI ISL 479723|B.1.1.1|Egypt|2020-06-02	0.0004585024	Africa
Africa|hCoV-19/DRC/2133/2020|EPI ISL 435168|B.1.128|Democratic Republic of the Congo|2020-04-13	Africa|hCoV-19/Egypt/CUNCI-HGC6I033/2020|EPI ISL 479723|B.1.1.1|Egypt|2020-06-02	0.0005598003	Africa
Africa|hCoV-19/DRC/214/2020|EPI ISL 420030|B.1.6|Democratic Republic of the Congo|2020-03-21	Africa|hCoV-19/Egypt/CUNCI-HGC6I033/2020|EPI ISL 479723|B.1.1.1|Egypt|2020-06-02	0.0004385977	Africa
Africa|hCoV-19/DRC/215/2020|EPI ISL 420031|B.1.1.1|Democratic Republic of the Congo|2020-03-21	Africa|hCoV-19/Egypt/CUNCI-HGC6I033/2020|EPI ISL 479723|B.1.1.1|Egypt|2020-06-02	0.0003085245	Africa
Africa|hCoV-19/DRC/2169/2020|EPI ISL 436194|B.1.5|Democratic Republic of the Congo|2020-04-13	Africa|hCoV-19/Egypt/CUNCI-HGC6I033/2020|EPI ISL 479723|B.1.1.1|Egypt|2020-06-02	0.0004897243	Africa
Africa|hCoV-19/DRC/2299/2020|EPI ISL 436412|B.1.5|Democratic Republic of the Congo|2020-04-14	Africa|hCoV-19/Egypt/CUNCI-HGC6I033/2020|EPI ISL 479723|B.1.1.1|Egypt|2020-06-02	0.0005086909	Africa
Africa|hCoV-19/DRC/236/2020|EPI ISL 420032|B.1.128|Democratic Republic of the Congo|2020-03-22	Africa|hCoV-19/Egypt/CUNCI-HGC6I033/2020|EPI ISL 479723|B.1.1.1|Egypt|2020-06-02	0.0005393852	Africa
Africa|hCoV-19/DRC/2363/2020|EPI ISL 437194|B.1.84|Democratic Republic of the Congo|2020-04-14	Africa|hCoV-19/Egypt/CUNCI-HGC6I033/2020|EPI ISL 479723|B.1.1.1|Egypt|2020-06-02	0.0004747269	Africa
Africa|hCoV-19/DRC/2384/2020|EPI ISL 437196|B.1.149|Democratic Republic of the Congo|2020-04-14	Africa|hCoV-19/Egypt/CUNCI-HGC6I033/2020|EPI ISL 479723|B.1.1.1|Egypt|2020-06-02	0.0005180406	Africa
Africa|hCoV-19/DRC/241/2020|EPI ISL 420033|B.1.1.75|Democratic Republic of the Congo|2020-03-22	Africa|hCoV-19/Egypt/CUNCI-HGC6I033/2020|EPI ISL 479723|B.1.1.1|Egypt|2020-06-02	0.0003707759	Africa
Africa|hCoV-19/DRC/243/2020|EPI ISL 420034|B.1|Democratic Republic of the Congo|2020-03-22	Africa|hCoV-19/Egypt/CUNCI-HGC6I033/2020|EPI ISL 479723|B.1.1.1|Egypt|2020-06-02	0.0004480374	Africa
Africa|hCoV-19/DRC/248/2020|EPI ISL 420035|B.1.5|Democratic Republic of the Congo|2020-03-22	Africa|hCoV-19/Egypt/CUNCI-HGC6I033/2020|EPI ISL 479723|B.1.1.1|Egypt|2020-06-02	0.0004044966	Africa
Africa|hCoV-19/DRC/2496/2020|EPI ISL 437337|B.1.149|Democratic Republic of the Congo|2020-04-15	Africa|hCoV-19/Egypt/CUNCI-HGC6I033/2020|EPI ISL 479723|B.1.1.1|Egypt|2020-06-02	0.0005379328	Africa
Africa|hCoV-19/DRC/2529/2020|EPI ISL 437338|B.1.178|Democratic Republic of the Congo|2020-04-15	Africa|hCoV-19/Egypt/CUNCI-HGC6I033/2020|EPI ISL 479723|B.1.1.1|Egypt|2020-06-02	0.0005043018	Africa
Africa|hCoV-19/DRC/253/2020|EPI ISL 420838|B.1.5|Democratic Republic of the Congo|2020-03-22	Africa|hCoV-19/Egypt/CUNCI-HGC6I033/2020|EPI ISL 479723|B.1.1.1|Egypt|2020-06-02	0.0004059743	Africa
Africa|hCoV-19/DRC/2536/2020|EPI ISL 437339|B.1|Democratic Republic of the Congo|2020-04-15	Africa|hCoV-19/Egypt/CUNCI-HGC6I033/2020|EPI ISL 479723|B.1.1.1|Egypt|2020-06-02	0.0005043018	Africa
Africa|hCoV-19/DRC/254/2020|EPI ISL 420839|B.1|Democratic Republic of the Congo|2020-03-22	Africa|hCoV-19/Egypt/CUNCI-HGC6I033/2020|EPI ISL 479723|B.1.1.1|Egypt|2020-06-02	0.0004773631	Africa
Africa|hCoV-19/DRC/2563/2020|EPI ISL 437340|B.1.9|Democratic Republic of the Congo|2020-04-15	Africa|hCoV-19/Egypt/CUNCI-HGC6I033/2020|EPI ISL 479723|B.1.1.1|Egypt|2020-06-02	0.0007061078	Africa
Africa|hCoV-19/DRC/2580/2020|EPI ISL 437341|B.1.5|Democratic Republic of the Congo|2020-04-15	Africa|hCoV-19/Egypt/CUNCI-HGC6I033/2020|EPI ISL 479723|B.1.1.1|Egypt|2020-06-02	0.0004395020	Africa
Africa|hCoV-19/DRC/2644/2020|EPI ISL 437342|B.1.84|Democratic Republic of the Congo|2020-04-15	Africa|hCoV-19/Egypt/CUNCI-HGC6I033/2020|EPI ISL 479723|B.1.1.1|Egypt|2020-06-02	0.0005458796	Africa
Africa|hCoV-19/DRC/2670/2020|EPI ISL 437343|B.1.9|Democratic Republic of the Congo|2020-04-15	Africa|hCoV-19/Egypt/CUNCI-HGC6I033/2020|EPI ISL 479723|B.1.1.1|Egypt|2020-06-02	0.0007397961	Africa
Africa|hCoV-19/DRC/2727/2020|EPI ISL 437344|B.1|Democratic Republic of the Congo|2020-04-16	Africa|hCoV-19/Egypt/CUNCI-HGC6I033/2020|EPI ISL 479723|B.1.1.1|Egypt|2020-06-02	0.0004449159	Africa
Africa|hCoV-19/DRC/2728/2020|EPI ISL 437345|B.1.84|Democratic Republic of the Congo|2020-04-16	Africa|hCoV-19/Egypt/CUNCI-HGC6I033/2020|EPI ISL 479723|B.1.1.1|Egypt|2020-06-02	0.0005165847	Africa
Africa|hCoV-19/DRC/2813/2020|EPI ISL 437346|C.14|Democratic Republic of the Congo|2020-04-16	Africa|hCoV-19/Egypt/CUNCI-HGC6I033/2020|EPI ISL 479723|B.1.1.1|Egypt|2020-06-02	0.0004036013	Africa
Africa|hCoV-19/DRC/2819/2020|EPI ISL 437347|B.1|Democratic Republic of the Congo|2020-04-16	Africa|hCoV-19/Egypt/CUNCI-HGC6I033/2020|EPI ISL 479723|B.1.1.1|Egypt|2020-06-02	0.0005496218	Africa
Africa|hCoV-19/DRC/2827/2020|EPI ISL 437348|B.1|Democratic Republic of the Congo|2020-04-16	Africa|hCoV-19/Egypt/CUNCI-HGC6I033/2020|EPI ISL 479723|B.1.1.1|Egypt|2020-06-02	0.0004370055	Africa
Africa|hCoV-19/DRC/2855/2020|EPI ISL 437350|B.1|Democratic Republic of the Congo|2020-04-16	Africa|hCoV-19/Egypt/CUNCI-HGC6I033/2020|EPI ISL 479723|B.1.1.1|Egypt|2020-06-02	0.0004706721	Africa
Africa|hCoV-19/DRC/2864/2020|EPI ISL 437351|B.1|Democratic Republic of the Congo|2020-04-16	Africa|hCoV-19/Egypt/CUNCI-HGC6I033/2020|EPI ISL 479723|B.1.1.1|Egypt|2020-06-02	0.0004716662	Africa
Africa|hCoV-19/DRC/2904/2020|EPI ISL 437352|B.1|Democratic Republic of the Congo|2020-04-17	Africa|hCoV-19/Egypt/CUNCI-HGC6I033/2020|EPI ISL 479723|B.1.1.1|Egypt|2020-06-02	0.0004706721	Africa
Africa|hCoV-19/DRC/2938/2020|EPI ISL 437353|B.1.275|Democratic Republic of the Congo|2020-04-17	Africa|hCoV-19/Egypt/CUNCI-HGC6I033/2020|EPI ISL 479723|B.1.1.1|Egypt|2020-06-02	0.0006607272	Africa
Africa|hCoV-19/DRC/2939/2020|EPI ISL 437354|B.1|Democratic Republic of the Congo|2020-04-17	Africa|hCoV-19/Egypt/CUNCI-HGC6I033/2020|EPI ISL 479723|B.1.1.1|Egypt|2020-06-02	0.0005727412	Africa
Africa|hCoV-19/DRC/2942/2020|EPI ISL 437355|B.1|Democratic Republic of the Congo|2020-04-17	Africa|hCoV-19/Egypt/CUNCI-HGC6I033/2020|EPI ISL 479723|B.1.1.1|Egypt|2020-06-02	0.0005877317	Africa
Africa|hCoV-19/DRC/299/2020|EPI ISL 420840|B.4|Democratic Republic of the Congo|2020-03-20	Africa|hCoV-19/Egypt/CUNCI-HGC6I033/2020|EPI ISL 479723|B.1.1.1|Egypt|2020-06-02	0.0008554175	Africa
Africa|hCoV-19/DRC/300/2020|EPI ISL 420841|A|Democratic Republic of the Congo|2020-03-22	Africa|hCoV-19/Egypt/CUNCI-HGC6I033/2020|EPI ISL 479723|B.1.1.1|Egypt|2020-06-02	0.0006440719	Africa
Africa|hCoV-19/DRC/3041/2020|EPI ISL 437356|B.1|Democratic Republic of the Congo|2020-04-18	Africa|hCoV-19/Egypt/CUNCI-HGC6I033/2020|EPI ISL 479723|B.1.1.1|Egypt|2020-06-02	0.0005401606	Africa
Africa|hCoV-19/DRC/307/2020|EPI ISL 420842|B.1.9|Democratic Republic of the Congo|2020-03	Africa|hCoV-19/Egypt/CUNCI-HGC6I033/2020|EPI ISL 479723|B.1.1.1|Egypt|2020-06-02	0.0005542533	Africa
Africa|hCoV-19/DRC/3070/2020|EPI ISL 437357|B.1.214|Democratic Republic of the Congo|2020-04-18	Africa|hCoV-19/Egypt/CUNCI-HGC6I033/2020|EPI ISL 479723|B.1.1.1|Egypt|2020-06-02	0.0005747102	Africa
Africa|hCoV-19/DRC/3089/2020|EPI ISL 437358|B.1.84|Democratic Republic of the Congo|2020-04-19	Africa|hCoV-19/Egypt/CUNCI-HGC6I033/2020|EPI ISL 479723|B.1.1.1|Egypt|2020-06-02	0.0005049314	Africa
Africa|hCoV-19/DRC/3440/2020|EPI ISL 447597|B.1.84|Democratic Republic of the Congo|2020-04-22	Africa|hCoV-19/Egypt/CUNCI-HGC6I033/2020|EPI ISL 479723|B.1.1.1|Egypt|2020-06-02	0.0005106200	Africa
Africa|hCoV-19/DRC/3451/2020|EPI ISL 447598|B.1.178|Democratic Republic of the Congo|2020-04-22	Africa|hCoV-19/Egypt/CUNCI-HGC6I033/2020|EPI ISL 479723|B.1.1.1|Egypt|2020-06-02	0.0005110304	Africa
Africa|hCoV-19/DRC/3453/2020|EPI ISL 447599|B.1.84|Democratic Republic of the Congo|2020-04-22	Africa|hCoV-19/Egypt/CUNCI-HGC6I033/2020|EPI ISL 479723|B.1.1.1|Egypt|2020-06-02	0.0005109331	Africa
Africa|hCoV-19/DRC/3481/2020|EPI ISL 447600|B.1|Democratic Republic of the Congo|2020-04-22	Africa|hCoV-19/Egypt/CUNCI-HGC6I033/2020|EPI ISL 479723|B.1.1.1|Egypt|2020-06-02	0.0004543323	Africa
Africa|hCoV-19/DRC/3482/2020|EPI ISL 447601|B.1|Democratic Republic of the Congo|2020-04-22	Africa|hCoV-19/Egypt/CUNCI-HGC6I033/2020|EPI ISL 479723|B.1.1.1|Egypt|2020-06-02	0.0004808613	Africa
Africa|hCoV-19/DRC/3483/2020|EPI ISL 447602|B.1|Democratic Republic of the Congo|2020-04-22	Africa|hCoV-19/Egypt/CUNCI-HGC6I033/2020|EPI ISL 479723|B.1.1.1|Egypt|2020-06-02	0.0004536191	Africa
Africa|hCoV-19/DRC/3490/2020|EPI ISL 447603|B.1|Democratic Republic of the Congo|2020-04-22	Africa|hCoV-19/Egypt/CUNCI-HGC6I033/2020|EPI ISL 479723|B.1.1.1|Egypt|2020-06-02	0.0004775390	Africa
Africa|hCoV-19/DRC/3504/2020|EPI ISL 447604|B.1.149|Democratic Republic of the Congo|2020-04-23	Africa|hCoV-19/Egypt/CUNCI-HGC6I033/2020|EPI ISL 479723|B.1.1.1|Egypt|2020-06-02	0.0005239439	Africa
Africa|hCoV-19/DRC/352/2020|EPI ISL 420850|B.1.5|Democratic Republic of the Congo|2020-03	Africa|hCoV-19/Egypt/CUNCI-HGC6I033/2020|EPI ISL 479723|B.1.1.1|Egypt|2020-06-02	0.0004770377	Africa
Africa|hCoV-19/DRC/353/2020|EPI ISL 420843|B.1.5|Democratic Republic of the Congo|2020-03	Africa|hCoV-19/Egypt/CUNCI-HGC6I033/2020|EPI ISL 479723|B.1.1.1|Egypt|2020-06-02	0.0004088925	Africa
Africa|hCoV-19/DRC/355/2020|EPI ISL 420844|B.1|Democratic Republic of the Congo|2020-03	Africa|hCoV-19/Egypt/CUNCI-HGC6I033/2020|EPI ISL 479723|B.1.1.1|Egypt|2020-06-02	0.0004385534	Africa
Africa|hCoV-19/DRC/3552/2020|EPI ISL 447605|B.1.84|Democratic Republic of the Congo|2020-04-23	Africa|hCoV-19/Egypt/CUNCI-HGC6I033/2020|EPI ISL 479723|B.1.1.1|Egypt|2020-06-02	0.0005170554	Africa
Africa|hCoV-19/DRC/3595/2020|EPI ISL 447606|B.1.5|Democratic Republic of the Congo|2020-04-23	Africa|hCoV-19/Egypt/CUNCI-HGC6I033/2020|EPI ISL 479723|B.1.1.1|Egypt|2020-06-02	0.0004756556	Africa
Africa|hCoV-19/DRC/3632/2020|EPI ISL 447607|B.1.5|Democratic Republic of the Congo|2020-04-23	Africa|hCoV-19/Egypt/CUNCI-HGC6I033/2020|EPI ISL 479723|B.1.1.1|Egypt|2020-06-02	0.0004771584	Africa
Africa|hCoV-19/DRC/3633/2020|EPI ISL 447230|B.1.5|Democratic Republic of the Congo|2020-04-23	Africa|hCoV-19/Egypt/CUNCI-HGC6I033/2020|EPI ISL 479723|B.1.1.1|Egypt|2020-06-02	0.0004817051	Africa
Africa|hCoV-19/DRC/3653/2020|EPI ISL 447231|B.1.128|Democratic Republic of the Congo|2020-04-23	Africa|hCoV-19/Egypt/CUNCI-HGC6I033/2020|EPI ISL 479723|B.1.1.1|Egypt|2020-06-02	0.0006082802	Africa
Africa|hCoV-19/DRC/3659/2020|EPI ISL 447232|B.1.128|Democratic Republic of the Congo|2020-04-23	Africa|hCoV-19/Egypt/CUNCI-HGC6I033/2020|EPI ISL 479723|B.1.1.1|Egypt|2020-06-02	0.0006088359	Africa
Africa|hCoV-19/DRC/3661/2020|EPI ISL 447233|B.1.128|Democratic Republic of the Congo|2020-04-23	Africa|hCoV-19/Egypt/CUNCI-HGC6I033/2020|EPI ISL 479723|B.1.1.1|Egypt|2020-06-02	0.0006140271	Africa
Africa|hCoV-19/DRC/3662/2020|EPI ISL 447234|B.1.128|Democratic Republic of the Congo|2020-04-23	Africa|hCoV-19/Egypt/CUNCI-HGC6I033/2020|EPI ISL 479723|B.1.1.1|Egypt|2020-06-02	0.0006135667	Africa
Africa|hCoV-19/DRC/3664/2020|EPI ISL 447235|B.1.128|Democratic Republic of the Congo|2020-04-23	Africa|hCoV-19/Egypt/CUNCI-HGC6I033/2020|EPI ISL 479723|B.1.1.1|Egypt|2020-06-02	0.0006136714	Africa
Africa|hCoV-19/DRC/3683/2020|EPI ISL 447236|B.1.5|Democratic Republic of the Congo|2020-04-24	Africa|hCoV-19/Egypt/CUNCI-HGC6I033/2020|EPI ISL 479723|B.1.1.1|Egypt|2020-06-02	0.0005112794	Africa
Africa|hCoV-19/DRC/3688/2020|EPI ISL 447237|B.1.128|Democratic Republic of the Congo|2020-04-24	Africa|hCoV-19/Egypt/CUNCI-HGC6I033/2020|EPI ISL 479723|B.1.1.1|Egypt|2020-06-02	0.0006116490	Africa
Africa|hCoV-19/DRC/376/2020|EPI ISL 420851|B.1.6|Democratic Republic of the Congo|2020-03-25	Africa|hCoV-19/Egypt/CUNCI-HGC6I033/2020|EPI ISL 479723|B.1.1.1|Egypt|2020-06-02	0.0005093941	Africa
Africa|hCoV-19/DRC/3764/2020|EPI ISL 447238|B.1.84|Democratic Republic of the Congo|2020-04-24	Africa|hCoV-19/Egypt/CUNCI-HGC6I033/2020|EPI ISL 479723|B.1.1.1|Egypt|2020-06-02	0.0005446112	Africa
Africa|hCoV-19/DRC/3768/2020|EPI ISL 447239|B.1.84|Democratic Republic of the Congo|2020-04-24	Africa|hCoV-19/Egypt/CUNCI-HGC6I033/2020|EPI ISL 479723|B.1.1.1|Egypt|2020-06-02	0.0005109555	Africa
Africa|hCoV-19/DRC/3778/2020|EPI ISL 447240|B.1.128|Democratic Republic of the Congo|2020-04-24	Africa|hCoV-19/Egypt/CUNCI-HGC6I033/2020|EPI ISL 479723|B.1.1.1|Egypt|2020-06-02	0.0006104668	Africa
Africa|hCoV-19/DRC/3787/2020|EPI ISL 447241|B.1|Democratic Republic of the Congo|2020-04-24	Africa|hCoV-19/Egypt/CUNCI-HGC6I033/2020|EPI ISL 479723|B.1.1.1|Egypt|2020-06-02	0.0004855856	Africa
Africa|hCoV-19/DRC/3791/2020|EPI ISL 447242|B.1|Democratic Republic of the Congo|2020-04-24	Africa|hCoV-19/Egypt/CUNCI-HGC6I033/2020|EPI ISL 479723|B.1.1.1|Egypt|2020-06-02	0.0005272288	Africa
Africa|hCoV-19/DRC/3803/2020|EPI ISL 447243|B.1|Democratic Republic of the Congo|2020-04-24	Africa|hCoV-19/Egypt/CUNCI-HGC6I033/2020|EPI ISL 479723|B.1.1.1|Egypt|2020-06-02	0.0004534134	Africa
Africa|hCoV-19/DRC/3806/2020|EPI ISL 447244|B.1|Democratic Republic of the Congo|2020-04-24	Africa|hCoV-19/Egypt/CUNCI-HGC6I033/2020|EPI ISL 479723|B.1.1.1|Egypt|2020-06-02	0.0004533819	Africa
Africa|hCoV-19/DRC/3827/2020|EPI ISL 447245|B.1|Democratic Republic of the Congo|2020-04-24	Africa|hCoV-19/Egypt/CUNCI-HGC6I033/2020|EPI ISL 479723|B.1.1.1|Egypt|2020-06-02	0.0005794339	Africa
Africa|hCoV-19/DRC/3829/2020|EPI ISL 447246|B.1|Democratic Republic of the Congo|2020-04-24	Africa|hCoV-19/Egypt/CUNCI-HGC6I033/2020|EPI ISL 479723|B.1.1.1|Egypt|2020-06-02	0.0005460830	Africa
Africa|hCoV-19/DRC/3834/2020|EPI ISL 447247|A|Democratic Republic of the Congo|2020-04-25	Africa|hCoV-19/Egypt/CUNCI-HGC6I033/2020|EPI ISL 479723|B.1.1.1|Egypt|2020-06-02	0.0007203994	Africa
Africa|hCoV-19/DRC/3837/2020|EPI ISL 447248|B.1.128|Democratic Republic of the Congo|2020-04-25	Africa|hCoV-19/Egypt/CUNCI-HGC6I033/2020|EPI ISL 479723|B.1.1.1|Egypt|2020-06-02	0.0006132739	Africa
Africa|hCoV-19/DRC/3841/2020|EPI ISL 447249|B.1.128|Democratic Republic of the Congo|2020-04-25	Africa|hCoV-19/Egypt/CUNCI-HGC6I033/2020|EPI ISL 479723|B.1.1.1|Egypt|2020-06-02	0.0006458686	Africa
Africa|hCoV-19/DRC/3842/2020|EPI ISL 471396|B.1.128|Democratic Republic of the Congo|2020-04-25	Africa|hCoV-19/Egypt/CUNCI-HGC6I033/2020|EPI ISL 479723|B.1.1.1|Egypt|2020-06-02	0.0006388767	Africa
Africa|hCoV-19/DRC/3846/2020|EPI ISL 471397|B.1.84|Democratic Republic of the Congo|2020-04-25	Africa|hCoV-19/Egypt/CUNCI-HGC6I033/2020|EPI ISL 479723|B.1.1.1|Egypt|2020-06-02	0.0005715537	Africa
Africa|hCoV-19/DRC/3937/2020|EPI ISL 471398|B.1|Democratic Republic of the Congo|2020-04-25	Africa|hCoV-19/Egypt/CUNCI-HGC6I033/2020|EPI ISL 479723|B.1.1.1|Egypt|2020-06-02	0.0005379220	Africa
Africa|hCoV-19/DRC/3941/2020|EPI ISL 471399|B.1.128|Democratic Republic of the Congo|2020-04-25	Africa|hCoV-19/Egypt/CUNCI-HGC6I033/2020|EPI ISL 479723|B.1.1.1|Egypt|2020-06-02	0.0006121415	Africa
Africa|hCoV-19/DRC/3947/2020|EPI ISL 471400|B.1.214|Democratic Republic of the Congo|2020-04-25	Africa|hCoV-19/Egypt/CUNCI-HGC6I033/2020|EPI ISL 479723|B.1.1.1|Egypt|2020-06-02	0.0006388359	Africa
Africa|hCoV-19/DRC/3949/2020|EPI ISL 471401|B.1.84|Democratic Republic of the Congo|2020-04-26	Africa|hCoV-19/Egypt/CUNCI-HGC6I033/2020|EPI ISL 479723|B.1.1.1|Egypt|2020-06-02	0.0004744052	Africa
Africa|hCoV-19/DRC/396/2020|EPI ISL 420852|B.1.6|Democratic Republic of the Congo|2020-03-26	Africa|hCoV-19/Egypt/CUNCI-HGC6I033/2020|EPI ISL 479723|B.1.1.1|Egypt|2020-06-02	0.0004749571	Africa
Africa|hCoV-19/DRC/397/2020|EPI ISL 420845|B.1.6|Democratic Republic of the Congo|2020-03-26	Africa|hCoV-19/Egypt/CUNCI-HGC6I033/2020|EPI ISL 479723|B.1.1.1|Egypt|2020-06-02	0.0004713598	Africa
Africa|hCoV-19/DRC/400/2020|EPI ISL 420846|B.1.5|Democratic Republic of the Congo|2020-03	Africa|hCoV-19/Egypt/CUNCI-HGC6I033/2020|EPI ISL 479723|B.1.1.1|Egypt|2020-06-02	0.0004389236	Africa
Africa|hCoV-19/DRC/4012/2020|EPI ISL 471402|B.1|Democratic Republic of the Congo|2020-04-26	Africa|hCoV-19/Egypt/CUNCI-HGC6I033/2020|EPI ISL 479723|B.1.1.1|Egypt|2020-06-02	0.0006052132	Africa
Africa|hCoV-19/DRC/402/2020|EPI ISL 420853|B.1|Democratic Republic of the Congo|2020-03-26	Africa|hCoV-19/Egypt/CUNCI-HGC6I033/2020|EPI ISL 479723|B.1.1.1|Egypt|2020-06-02	0.0004584538	Africa
Africa|hCoV-19/DRC/4020/2020|EPI ISL 471403|B.1.5|Democratic Republic of the Congo|2020-04-26	Africa|hCoV-19/Egypt/CUNCI-HGC6I033/2020|EPI ISL 479723|B.1.1.1|Egypt|2020-06-02	0.0005379448	Africa
Africa|hCoV-19/DRC/4026/2020|EPI ISL 471404|B.1.84|Democratic Republic of the Congo|2020-04-27	Africa|hCoV-19/Egypt/CUNCI-HGC6I033/2020|EPI ISL 479723|B.1.1.1|Egypt|2020-06-02	0.0005065733	Africa
Africa|hCoV-19/DRC/4060/2020|EPI ISL 471405|B.1|Democratic Republic of the Congo|2020-04-27	Africa|hCoV-19/Egypt/CUNCI-HGC6I033/2020|EPI ISL 479723|B.1.1.1|Egypt|2020-06-02	0.0005389781	Africa
Africa|hCoV-19/DRC/4075/2020|EPI ISL 471406|B.1.214|Democratic Republic of the Congo|2020-04-27	Africa|hCoV-19/Egypt/CUNCI-HGC6I033/2020|EPI ISL 479723|B.1.1.1|Egypt|2020-06-02	0.0006104934	Africa
Africa|hCoV-19/DRC/4084/2020|EPI ISL 471407|B.1.214|Democratic Republic of the Congo|2020-04-27	Africa|hCoV-19/Egypt/CUNCI-HGC6I033/2020|EPI ISL 479723|B.1.1.1|Egypt|2020-06-02	0.0006394810	Africa
Africa|hCoV-19/DRC/4132/2020|EPI ISL 471408|B.1|Democratic Republic of the Congo|2020-04-27	Africa|hCoV-19/Egypt/CUNCI-HGC6I033/2020|EPI ISL 479723|B.1.1.1|Egypt|2020-06-02	0.0005715402	Africa
Africa|hCoV-19/DRC/4141/2020|EPI ISL 471409|B.1.128|Democratic Republic of the Congo|2020-04-27	Africa|hCoV-19/Egypt/CUNCI-HGC6I033/2020|EPI ISL 479723|B.1.1.1|Egypt|2020-06-02	0.0006052131	Africa
Africa|hCoV-19/DRC/4145/2020|EPI ISL 471410|B.1|Democratic Republic of the Congo|2020-04-27	Africa|hCoV-19/Egypt/CUNCI-HGC6I033/2020|EPI ISL 479723|B.1.1.1|Egypt|2020-06-02	0.0005042917	Africa
Africa|hCoV-19/DRC/4194/2020|EPI ISL 471414|B.1.5|Democratic Republic of the Congo|2020-04-28	Africa|hCoV-19/Egypt/CUNCI-HGC6I033/2020|EPI ISL 479723|B.1.1.1|Egypt|2020-06-02	0.0005379093	Africa
Africa|hCoV-19/DRC/4250/2020|EPI ISL 471415|B.1.1.1|Democratic Republic of the Congo|2020-04-28	Africa|hCoV-19/Egypt/CUNCI-HGC6I033/2020|EPI ISL 479723|B.1.1.1|Egypt|2020-06-02	0.0003697418	Africa
Africa|hCoV-19/DRC/4279/2020|EPI ISL 514114|B.1|Democratic Republic of the Congo|2020-04-28	Africa|hCoV-19/Egypt/CUNCI-HGC6I033/2020|EPI ISL 479723|B.1.1.1|Egypt|2020-06-02	0.0005453759	Africa
Africa|hCoV-19/DRC/4282/2020|EPI ISL 514103|B.1.128|Democratic Republic of the Congo|2020-04-08	Africa|hCoV-19/Egypt/CUNCI-HGC6I033/2020|EPI ISL 479723|B.1.1.1|Egypt|2020-06-02	0.0005795469	Africa
Africa|hCoV-19/DRC/4284/2020|EPI ISL 514115|B.1.128|Democratic Republic of the Congo|2020-04-28	Africa|hCoV-19/Egypt/CUNCI-HGC6I033/2020|EPI ISL 479723|B.1.1.1|Egypt|2020-06-02	0.0005794877	Africa
Africa|hCoV-19/DRC/431/2020|EPI ISL 420847|B.1.147|Democratic Republic of the Congo|2020-03-26	Africa|hCoV-19/Egypt/CUNCI-HGC6I033/2020|EPI ISL 479723|B.1.1.1|Egypt|2020-06-02	0.0004713553	Africa
Africa|hCoV-19/DRC/4418/2020|EPI ISL 496506|B.1.128|Democratic Republic of the Congo|2020-04-29	Africa|hCoV-19/Egypt/CUNCI-HGC6I033/2020|EPI ISL 479723|B.1.1.1|Egypt|2020-06-02	0.0006136296	Africa
Africa|hCoV-19/DRC/4422/2020|EPI ISL 496507|B.1.128|Democratic Republic of the Congo|2020-04-29	Africa|hCoV-19/Egypt/CUNCI-HGC6I033/2020|EPI ISL 479723|B.1.1.1|Egypt|2020-06-02	0.0005860991	Africa
Africa|hCoV-19/DRC/4427/2020|EPI ISL 496508|B.1.128|Democratic Republic of the Congo|2020-04-29	Africa|hCoV-19/Egypt/CUNCI-HGC6I033/2020|EPI ISL 479723|B.1.1.1|Egypt|2020-06-02	0.0005913577	Africa
Africa|hCoV-19/DRC/4429/2020|EPI ISL 513589|B.1.128|Democratic Republic of the Congo|2020-04-29	Africa|hCoV-19/Egypt/CUNCI-HGC6I033/2020|EPI ISL 479723|B.1.1.1|Egypt|2020-06-02	0.0005913989	Africa
Africa|hCoV-19/DRC/4430/2020|EPI ISL 496509|B.1.128|Democratic Republic of the Congo|2020-04-29	Africa|hCoV-19/Egypt/CUNCI-HGC6I033/2020|EPI ISL 479723|B.1.1.1|Egypt|2020-06-02	0.0005800405	Africa
Africa|hCoV-19/DRC/4437/2020|EPI ISL 513590|B.1.128|Democratic Republic of the Congo|2020-05-02	Africa|hCoV-19/Egypt/CUNCI-HGC6I033/2020|EPI ISL 479723|B.1.1.1|Egypt|2020-06-02	0.0006263090	Africa
Africa|hCoV-19/DRC/4442/2020|EPI ISL 496510|B.1.128|Democratic Republic of the Congo|2020-04-29	Africa|hCoV-19/Egypt/CUNCI-HGC6I033/2020|EPI ISL 479723|B.1.1.1|Egypt|2020-06-02	0.0005866446	Africa
Africa|hCoV-19/DRC/4444/2020|EPI ISL 514104|B.1.128|Democratic Republic of the Congo|2020-04-29	Africa|hCoV-19/Egypt/CUNCI-HGC6I033/2020|EPI ISL 479723|B.1.1.1|Egypt|2020-06-02	0.0005776760	Africa
Africa|hCoV-19/DRC/445/2020|EPI ISL 420848|B.1|Democratic Republic of the Congo|2020-03	Africa|hCoV-19/Egypt/CUNCI-HGC6I033/2020|EPI ISL 479723|B.1.1.1|Egypt|2020-06-02	0.0004197062	Africa
Africa|hCoV-19/DRC/4501/2020|EPI ISL 513591|B.1.5|Democratic Republic of the Congo|2020-05-30	Africa|hCoV-19/Egypt/CUNCI-HGC6I033/2020|EPI ISL 479723|B.1.1.1|Egypt|2020-06-02	0.0004871099	Africa
Africa|hCoV-19/DRC/4516/2020|EPI ISL 487192|B.1.1.275|Democratic Republic of the Congo|2020-04-28	Africa|hCoV-19/Egypt/CUNCI-HGC6I033/2020|EPI ISL 479723|B.1.1.1|Egypt|2020-06-02	0.0003399109	Africa
Africa|hCoV-19/DRC/4524/2020|EPI ISL 513597|A|Democratic Republic of the Congo|2020-04-30	Africa|hCoV-19/Egypt/CUNCI-HGC6I033/2020|EPI ISL 479723|B.1.1.1|Egypt|2020-06-02	0.0007127885	Africa
Africa|hCoV-19/DRC/4541/2020|EPI ISL 513598|B.1|Democratic Republic of the Congo|2020-04-30	Africa|hCoV-19/Egypt/CUNCI-HGC6I033/2020|EPI ISL 479723|B.1.1.1|Egypt|2020-06-02	0.0005716397	Africa
Africa|hCoV-19/DRC/4551/2020|EPI ISL 513599|B.1.178|Democratic Republic of the Congo|2020-04-30	Africa|hCoV-19/Egypt/CUNCI-HGC6I033/2020|EPI ISL 479723|B.1.1.1|Egypt|2020-06-02	0.0006174741	Africa
Africa|hCoV-19/DRC/4561/2020|EPI ISL 513600|B.1|Democratic Republic of the Congo|2020-04-30	Africa|hCoV-19/Egypt/CUNCI-HGC6I033/2020|EPI ISL 479723|B.1.1.1|Egypt|2020-06-02	0.0005379090	Africa
Africa|hCoV-19/DRC/4562/2020|EPI ISL 513601|B.1.214|Democratic Republic of the Congo|2020-04-30	Africa|hCoV-19/Egypt/CUNCI-HGC6I033/2020|EPI ISL 479723|B.1.1.1|Egypt|2020-06-02	0.0005379220	Africa
Africa|hCoV-19/DRC/4568/2020|EPI ISL 513602|B.1|Democratic Republic of the Congo|2020-04-30	Africa|hCoV-19/Egypt/CUNCI-HGC6I033/2020|EPI ISL 479723|B.1.1.1|Egypt|2020-06-02	0.0005435919	Africa
Africa|hCoV-19/DRC/4578/2020|EPI ISL 513603|B.1|Democratic Republic of the Congo|2020-04-30	Africa|hCoV-19/Egypt/CUNCI-HGC6I033/2020|EPI ISL 479723|B.1.1.1|Egypt|2020-06-02	0.0005812703	Africa
Africa|hCoV-19/DRC/4613/2020|EPI ISL 513604|B.1.214|Democratic Republic of the Congo|2020-04-30	Africa|hCoV-19/Egypt/CUNCI-HGC6I033/2020|EPI ISL 479723|B.1.1.1|Egypt|2020-06-02	0.0005766711	Africa
Africa|hCoV-19/DRC/4614/2020|EPI ISL 513605|B.1|Democratic Republic of the Congo|2020-04-30	Africa|hCoV-19/Egypt/CUNCI-HGC6I033/2020|EPI ISL 479723|B.1.1.1|Egypt|2020-06-02	0.0006724994	Africa
Africa|hCoV-19/DRC/4631/2020|EPI ISL 513606|B.1.5|Democratic Republic of the Congo|2020-04-30	Africa|hCoV-19/Egypt/CUNCI-HGC6I033/2020|EPI ISL 479723|B.1.1.1|Egypt|2020-06-02	0.0006725448	Africa
Africa|hCoV-19/DRC/4633/2020|EPI ISL 513607|B.1.128|Democratic Republic of the Congo|2020-04-30	Africa|hCoV-19/Egypt/CUNCI-HGC6I033/2020|EPI ISL 479723|B.1.1.1|Egypt|2020-06-02	0.0006388768	Africa
Africa|hCoV-19/DRC/4642/2020|EPI ISL 513608|B.1.128|Democratic Republic of the Congo|2020-04-30	Africa|hCoV-19/Egypt/CUNCI-HGC6I033/2020|EPI ISL 479723|B.1.1.1|Egypt|2020-06-02	0.0006388489	Africa
Africa|hCoV-19/DRC/4647/2020|EPI ISL 513609|B.1.128|Democratic Republic of the Congo|2020-04-30	Africa|hCoV-19/Egypt/CUNCI-HGC6I033/2020|EPI ISL 479723|B.1.1.1|Egypt|2020-06-02	0.0006052131	Africa
Africa|hCoV-19/DRC/4653/2020|EPI ISL 513610|B.1.128|Democratic Republic of the Congo|2020-04-30	Africa|hCoV-19/Egypt/CUNCI-HGC6I033/2020|EPI ISL 479723|B.1.1.1|Egypt|2020-06-02	0.0006389134	Africa
Africa|hCoV-19/DRC/4681/2020|EPI ISL 514116|B.1.128|Democratic Republic of the Congo|2020-04-30	Africa|hCoV-19/Egypt/CUNCI-HGC6I033/2020|EPI ISL 479723|B.1.1.1|Egypt|2020-06-02	0.0005866448	Africa
Africa|hCoV-19/DRC/4683/2020|EPI ISL 514105|B.1.5|Democratic Republic of the Congo|2020-04-30	Africa|hCoV-19/Egypt/CUNCI-HGC6I033/2020|EPI ISL 479723|B.1.1.1|Egypt|2020-06-02	0.0006194779	Africa
Africa|hCoV-19/DRC/4685/2020|EPI ISL 514106|B.1.128|Democratic Republic of the Congo|2020-04-30	Africa|hCoV-19/Egypt/CUNCI-HGC6I033/2020|EPI ISL 479723|B.1.1.1|Egypt|2020-06-02	0.0006471309	Africa
Africa|hCoV-19/DRC/4690/2020|EPI ISL 514117|B.1.128|Democratic Republic of the Congo|2020-04-30	Africa|hCoV-19/Egypt/CUNCI-HGC6I033/2020|EPI ISL 479723|B.1.1.1|Egypt|2020-06-02	0.0006139644	Africa
Africa|hCoV-19/DRC/4693/2020|EPI ISL 514118|B.1.128|Democratic Republic of the Congo|2020-04-30	Africa|hCoV-19/Egypt/CUNCI-HGC6I033/2020|EPI ISL 479723|B.1.1.1|Egypt|2020-06-02	0.0006127106	Africa
Africa|hCoV-19/DRC/4694/2020|EPI ISL 514107|B.1.128|Democratic Republic of the Congo|2020-04-30	Africa|hCoV-19/Egypt/CUNCI-HGC6I033/2020|EPI ISL 479723|B.1.1.1|Egypt|2020-06-02	0.0006199472	Africa
Africa|hCoV-19/DRC/4720/2020|EPI ISL 514108|B.1.84|Democratic Republic of the Congo|2020-05-01	Africa|hCoV-19/Egypt/CUNCI-HGC6I033/2020|EPI ISL 479723|B.1.1.1|Egypt|2020-06-02	0.0005424860	Africa
Africa|hCoV-19/DRC/4785/2020|EPI ISL 514119|B.1.84|Democratic Republic of the Congo|2020-05-01	Africa|hCoV-19/Egypt/CUNCI-HGC6I033/2020|EPI ISL 479723|B.1.1.1|Egypt|2020-06-02	0.0006808870	Africa
Africa|hCoV-19/DRC/5019/2020|EPI ISL 496511|B.1|Democratic Republic of the Congo|2020-05-02	Africa|hCoV-19/Egypt/CUNCI-HGC6I033/2020|EPI ISL 479723|B.1.1.1|Egypt|2020-06-02	0.0006039462	Africa
Africa|hCoV-19/DRC/5094/2020|EPI ISL 496491|B.1.84|Democratic Republic of the Congo|2020-05-02	Africa|hCoV-19/Egypt/CUNCI-HGC6I033/2020|EPI ISL 479723|B.1.1.1|Egypt|2020-06-02	0.0005512332	Africa
Africa|hCoV-19/DRC/5186/2020|EPI ISL 496512|B.1|Democratic Republic of the Congo|2020-05-03	Africa|hCoV-19/Egypt/CUNCI-HGC6I033/2020|EPI ISL 479723|B.1.1.1|Egypt|2020-06-02	0.0005516354	Africa
Africa|hCoV-19/DRC/5187/2020|EPI ISL 513619|B.1|Democratic Republic of the Congo|2020-05-03	Africa|hCoV-19/Egypt/CUNCI-HGC6I033/2020|EPI ISL 479723|B.1.1.1|Egypt|2020-06-02	0.0005447257	Africa
Africa|hCoV-19/DRC/5205/2020|EPI ISL 487365|B.1.1.275|Democratic Republic of the Congo|2020-05-01	Africa|hCoV-19/Egypt/CUNCI-HGC6I033/2020|EPI ISL 479723|B.1.1.1|Egypt|2020-06-02	0.0003800356	Africa
Africa|hCoV-19/DRC/521/2020|EPI ISL 420854|B.1.5|Democratic Republic of the Congo|2020-03-25	Africa|hCoV-19/Egypt/CUNCI-HGC6I033/2020|EPI ISL 479723|B.1.1.1|Egypt|2020-06-02	0.0004057682	Africa
Africa|hCoV-19/DRC/5210/2020|EPI ISL 487369|B.1.1.275|Democratic Republic of the Congo|2020-05-01	Africa|hCoV-19/Egypt/CUNCI-HGC6I033/2020|EPI ISL 479723|B.1.1.1|Egypt|2020-06-02	0.0003787236	Africa
Africa|hCoV-19/DRC/523/2020|EPI ISL 420849|B.1.1.1|Democratic Republic of the Congo|2020-03-28	Africa|hCoV-19/Egypt/CUNCI-HGC6I033/2020|EPI ISL 479723|B.1.1.1|Egypt|2020-06-02	0.0002696571	Africa
Africa|hCoV-19/DRC/5240/2020|EPI ISL 496492|B.1|Democratic Republic of the Congo|2020-05-03	Africa|hCoV-19/Egypt/CUNCI-HGC6I033/2020|EPI ISL 479723|B.1.1.1|Egypt|2020-06-02	0.0004775701	Africa
Africa|hCoV-19/DRC/5377/2020|EPI ISL 496513|B.1|Democratic Republic of the Congo|2020-05-04	Africa|hCoV-19/Egypt/CUNCI-HGC6I033/2020|EPI ISL 479723|B.1.1.1|Egypt|2020-06-02	0.0005457981	Africa
Africa|hCoV-19/DRC/5538/2020|EPI ISL 514120|B.1|Democratic Republic of the Congo|2020-05-05	Africa|hCoV-19/Egypt/CUNCI-HGC6I033/2020|EPI ISL 479723|B.1.1.1|Egypt|2020-06-02	0.0005250331	Africa
Africa|hCoV-19/DRC/5651/2020|EPI ISL 496493|B.1.1.1|Democratic Republic of the Congo|2020-05-06	Africa|hCoV-19/Egypt/CUNCI-HGC6I033/2020|EPI ISL 479723|B.1.1.1|Egypt|2020-06-02	0.0003130662	Africa
Africa|hCoV-19/DRC/5705/2020|EPI ISL 496494|B.1.84|Democratic Republic of the Congo|2020-05-06	Africa|hCoV-19/Egypt/CUNCI-HGC6I033/2020|EPI ISL 479723|B.1.1.1|Egypt|2020-06-02	0.0005313121	Africa
Africa|hCoV-19/DRC/5735/2020|EPI ISL 496495|B.1.214|Democratic Republic of the Congo|2020-05-06	Africa|hCoV-19/Egypt/CUNCI-HGC6I033/2020|EPI ISL 479723|B.1.1.1|Egypt|2020-06-02	0.0005253531	Africa
Africa|hCoV-19/DRC/5815/2020|EPI ISL 495629|B.1.214|Democratic Republic of the Congo|2020-05-06	Africa|hCoV-19/Egypt/CUNCI-HGC6I033/2020|EPI ISL 479723|B.1.1.1|Egypt|2020-06-02	0.0005957862	Africa
Africa|hCoV-19/DRC/5907/2020|EPI ISL 496496|B.1.84|Democratic Republic of the Congo|2020-05-07	Africa|hCoV-19/Egypt/CUNCI-HGC6I033/2020|EPI ISL 479723|B.1.1.1|Egypt|2020-06-02	0.0006375632	Africa
Africa|hCoV-19/DRC/5913/2020|EPI ISL 496497|B.1|Democratic Republic of the Congo|2020-05-07	Africa|hCoV-19/Egypt/CUNCI-HGC6I033/2020|EPI ISL 479723|B.1.1.1|Egypt|2020-06-02	0.0006202737	Africa
Africa|hCoV-19/DRC/5927/2020|EPI ISL 496498|B.1.9|Democratic Republic of the Congo|2020-05-07	Africa|hCoV-19/Egypt/CUNCI-HGC6I033/2020|EPI ISL 479723|B.1.1.1|Egypt|2020-06-02	0.0007930555	Africa
Africa|hCoV-19/DRC/5957/2020|EPI ISL 496499|B.1.5|Democratic Republic of the Congo|2020-05-07	Africa|hCoV-19/Egypt/CUNCI-HGC6I033/2020|EPI ISL 479723|B.1.1.1|Egypt|2020-06-02	0.0004424678	Africa
Africa|hCoV-19/DRC/5964/2020|EPI ISL 496500|B.1.178|Democratic Republic of the Congo|2020-05-07	Africa|hCoV-19/Egypt/CUNCI-HGC6I033/2020|EPI ISL 479723|B.1.1.1|Egypt|2020-06-02	0.0004650573	Africa
Africa|hCoV-19/DRC/5996/2020|EPI ISL 496514|B.1.84|Democratic Republic of the Congo|2020-05-08	Africa|hCoV-19/Egypt/CUNCI-HGC6I033/2020|EPI ISL 479723|B.1.1.1|Egypt|2020-06-02	0.0005515369	Africa
Africa|hCoV-19/DRC/6026/2020|EPI ISL 513622|B.1.1.1|Democratic Republic of the Congo|2020-05-08	Africa|hCoV-19/Egypt/CUNCI-HGC6I033/2020|EPI ISL 479723|B.1.1.1|Egypt|2020-06-02	0.0003799609	Africa
Africa|hCoV-19/DRC/6143/2020|EPI ISL 496515|B.1|Democratic Republic of the Congo|2020-05-08	Africa|hCoV-19/Egypt/CUNCI-HGC6I033/2020|EPI ISL 479723|B.1.1.1|Egypt|2020-06-02	0.0005221023	Africa
Africa|hCoV-19/DRC/6151/2020|EPI ISL 513620|B.1.214|Democratic Republic of the Congo|2020-05-08	Africa|hCoV-19/Egypt/CUNCI-HGC6I033/2020|EPI ISL 479723|B.1.1.1|Egypt|2020-06-02	0.0005819005	Africa
Africa|hCoV-19/DRC/6163/2020|EPI ISL 513623|B.1.214|Democratic Republic of the Congo|2020-05-08	Africa|hCoV-19/Egypt/CUNCI-HGC6I033/2020|EPI ISL 479723|B.1.1.1|Egypt|2020-06-02	0.0005887925	Africa
Africa|hCoV-19/DRC/6203/2020|EPI ISL 514109|B.1|Democratic Republic of the Congo|2020-05-09	Africa|hCoV-19/Egypt/CUNCI-HGC6I033/2020|EPI ISL 479723|B.1.1.1|Egypt|2020-06-02	0.0006829533	Africa
Africa|hCoV-19/DRC/6209/2020|EPI ISL 514110|B.1.84|Democratic Republic of the Congo|2020-05-09	Africa|hCoV-19/Egypt/CUNCI-HGC6I033/2020|EPI ISL 479723|B.1.1.1|Egypt|2020-06-02	0.0005113213	Africa
Africa|hCoV-19/DRC/6227/2020|EPI ISL 514121|B.1.84|Democratic Republic of the Congo|2020-05-09	Africa|hCoV-19/Egypt/CUNCI-HGC6I033/2020|EPI ISL 479723|B.1.1.1|Egypt|2020-06-02	0.0005120018	Africa
Africa|hCoV-19/DRC/6313/2020|EPI ISL 496516|B.1.84|Democratic Republic of the Congo|2020-05-09	Africa|hCoV-19/Egypt/CUNCI-HGC6I033/2020|EPI ISL 479723|B.1.1.1|Egypt|2020-06-02	0.0006408153	Africa
Africa|hCoV-19/DRC/6338/2020|EPI ISL 495630|B.1|Democratic Republic of the Congo|2020-05-09	Africa|hCoV-19/Egypt/CUNCI-HGC6I033/2020|EPI ISL 479723|B.1.1.1|Egypt|2020-06-02	0.0005630420	Africa
Africa|hCoV-19/DRC/6341/2020|EPI ISL 495631|B.1|Democratic Republic of the Congo|2020-05-09	Africa|hCoV-19/Egypt/CUNCI-HGC6I033/2020|EPI ISL 479723|B.1.1.1|Egypt|2020-06-02	0.0006735940	Africa
Africa|hCoV-19/DRC/6342/2020|EPI ISL 495632|B.1|Democratic Republic of the Congo|2020-05-09	Africa|hCoV-19/Egypt/CUNCI-HGC6I033/2020|EPI ISL 479723|B.1.1.1|Egypt|2020-06-02	0.0006265576	Africa
Africa|hCoV-19/DRC/6361/2020|EPI ISL 495633|B.1|Democratic Republic of the Congo|2020-05-09	Africa|hCoV-19/Egypt/CUNCI-HGC6I033/2020|EPI ISL 479723|B.1.1.1|Egypt|2020-06-02	0.0005331111	Africa
Africa|hCoV-19/DRC/6380/2020|EPI ISL 513611|B.1.1.275|Democratic Republic of the Congo|2020-05-04	Africa|hCoV-19/Egypt/CUNCI-HGC6I033/2020|EPI ISL 479723|B.1.1.1|Egypt|2020-06-02	0.0003806271	Africa
Africa|hCoV-19/DRC/6384/2020|EPI ISL 513612|B.1.1.275|Democratic Republic of the Congo|2020-05-07	Africa|hCoV-19/Egypt/CUNCI-HGC6I033/2020|EPI ISL 479723|B.1.1.1|Egypt|2020-06-02	0.0003456075	Africa
