## Supplementary material for "Epidemiology and genetic diversity of SARS-CoV-2 lineages circulating in Africa": Pairwise distance: ContinentsPairwiseDistance.csv (part 20 of 1021)

Species 1	Species 2	Dist	Continent
Africa|hCoV-19/DRC/6386/2020|EPI ISL 513613|B.1.1.275|Democratic Republic of the Congo|2020-05-07	Africa|hCoV-19/Egypt/CUNCI-HGC6I033/2020|EPI ISL 479723|B.1.1.1|Egypt|2020-06-02	0.0003392538	Africa
Africa|hCoV-19/DRC/6389/2020|EPI ISL 513614|B.1.84|Democratic Republic of the Congo|2020-05-07	Africa|hCoV-19/Egypt/CUNCI-HGC6I033/2020|EPI ISL 479723|B.1.1.1|Egypt|2020-06-02	0.0006197701	Africa
Africa|hCoV-19/DRC/6390/2020|EPI ISL 513615|B.1.1.275|Democratic Republic of the Congo|2020-05-04	Africa|hCoV-19/Egypt/CUNCI-HGC6I033/2020|EPI ISL 479723|B.1.1.1|Egypt|2020-06-02	0.0004416623	Africa
Africa|hCoV-19/DRC/6392/2020|EPI ISL 513616|B.1|Democratic Republic of the Congo|2020-05-04	Africa|hCoV-19/Egypt/CUNCI-HGC6I033/2020|EPI ISL 479723|B.1.1.1|Egypt|2020-06-02	0.0004072455	Africa
Africa|hCoV-19/DRC/6395/2020|EPI ISL 513617|B.1.1.275|Democratic Republic of the Congo|2020-05-07	Africa|hCoV-19/Egypt/CUNCI-HGC6I033/2020|EPI ISL 479723|B.1.1.1|Egypt|2020-06-02	0.0004706610	Africa
Africa|hCoV-19/DRC/6398/2020|EPI ISL 513618|B.1.1.275|Democratic Republic of the Congo|2020-05-07	Africa|hCoV-19/Egypt/CUNCI-HGC6I033/2020|EPI ISL 479723|B.1.1.1|Egypt|2020-06-02	0.0003697505	Africa
Africa|hCoV-19/DRC/6724/2020|EPI ISL 495634|B.1|Democratic Republic of the Congo|2020-05-11	Africa|hCoV-19/Egypt/CUNCI-HGC6I033/2020|EPI ISL 479723|B.1.1.1|Egypt|2020-06-02	0.0005113143	Africa
Africa|hCoV-19/DRC/6743/2020|EPI ISL 495635|B.1.149|Democratic Republic of the Congo|2020-05-11	Africa|hCoV-19/Egypt/CUNCI-HGC6I033/2020|EPI ISL 479723|B.1.1.1|Egypt|2020-06-02	0.0005303841	Africa
Africa|hCoV-19/DRC/6783/2020|EPI ISL 496501|B.1.149|Democratic Republic of the Congo|2020-05-11	Africa|hCoV-19/Egypt/CUNCI-HGC6I033/2020|EPI ISL 479723|B.1.1.1|Egypt|2020-06-02	0.0005623496	Africa
Africa|hCoV-19/DRC/6784/2020|EPI ISL 495636|B.1|Democratic Republic of the Congo|2020-05-11	Africa|hCoV-19/Egypt/CUNCI-HGC6I033/2020|EPI ISL 479723|B.1.1.1|Egypt|2020-06-02	0.0004763902	Africa
Africa|hCoV-19/DRC/6786/2020|EPI ISL 495637|B.1.178|Democratic Republic of the Congo|2020-05-11	Africa|hCoV-19/Egypt/CUNCI-HGC6I033/2020|EPI ISL 479723|B.1.1.1|Egypt|2020-06-02	0.0005799342	Africa
Africa|hCoV-19/DRC/6791/2020|EPI ISL 495638|B.1.178|Democratic Republic of the Congo|2020-05-11	Africa|hCoV-19/Egypt/CUNCI-HGC6I033/2020|EPI ISL 479723|B.1.1.1|Egypt|2020-06-02	0.0005478645	Africa
Africa|hCoV-19/DRC/6792/2020|EPI ISL 495639|B.1|Democratic Republic of the Congo|2020-05-11	Africa|hCoV-19/Egypt/CUNCI-HGC6I033/2020|EPI ISL 479723|B.1.1.1|Egypt|2020-06-02	0.0005347971	Africa
Africa|hCoV-19/DRC/6801/2020|EPI ISL 514111|B.1|Democratic Republic of the Congo|2020-05-11	Africa|hCoV-19/Egypt/CUNCI-HGC6I033/2020|EPI ISL 479723|B.1.1.1|Egypt|2020-06-02	0.0007224779	Africa
Africa|hCoV-19/DRC/6853/2020|EPI ISL 496502|B.1.214|Democratic Republic of the Congo|2020-05-11	Africa|hCoV-19/Egypt/CUNCI-HGC6I033/2020|EPI ISL 479723|B.1.1.1|Egypt|2020-06-02	0.0005193694	Africa
Africa|hCoV-19/DRC/6854/2020|EPI ISL 496503|B.1|Democratic Republic of the Congo|2020-05-11	Africa|hCoV-19/Egypt/CUNCI-HGC6I033/2020|EPI ISL 479723|B.1.1.1|Egypt|2020-06-02	0.0007051996	Africa
Africa|hCoV-19/DRC/6875/2020|EPI ISL 496504|B.1|Democratic Republic of the Congo|2020-05-11	Africa|hCoV-19/Egypt/CUNCI-HGC6I033/2020|EPI ISL 479723|B.1.1.1|Egypt|2020-06-02	0.0005113386	Africa
Africa|hCoV-19/DRC/7042/2020|EPI ISL 513592|B.1.214|Democratic Republic of the Congo|2020-05-12	Africa|hCoV-19/Egypt/CUNCI-HGC6I033/2020|EPI ISL 479723|B.1.1.1|Egypt|2020-06-02	0.0005439504	Africa
Africa|hCoV-19/DRC/7061/2020|EPI ISL 513593|B.1|Democratic Republic of the Congo|2020-05-12	Africa|hCoV-19/Egypt/CUNCI-HGC6I033/2020|EPI ISL 479723|B.1.1.1|Egypt|2020-06-02	0.0004932659	Africa
Africa|hCoV-19/DRC/7140/2020|EPI ISL 513594|B.1.214|Democratic Republic of the Congo|2020-05-12	Africa|hCoV-19/Egypt/CUNCI-HGC6I033/2020|EPI ISL 479723|B.1.1.1|Egypt|2020-06-02	0.0006566634	Africa
Africa|hCoV-19/DRC/7200/2020|EPI ISL 514112|B.1|Democratic Republic of the Congo|2020-05-13	Africa|hCoV-19/Egypt/CUNCI-HGC6I033/2020|EPI ISL 479723|B.1.1.1|Egypt|2020-06-02	0.0006444293	Africa
Africa|hCoV-19/DRC/7211/2020|EPI ISL 514122|B.1.149|Democratic Republic of the Congo|2020-05-13	Africa|hCoV-19/Egypt/CUNCI-HGC6I033/2020|EPI ISL 479723|B.1.1.1|Egypt|2020-06-02	0.0005446704	Africa
Africa|hCoV-19/DRC/7248/2020|EPI ISL 514123|B.1|Democratic Republic of the Congo|2020-05-13	Africa|hCoV-19/Egypt/CUNCI-HGC6I033/2020|EPI ISL 479723|B.1.1.1|Egypt|2020-06-02	0.0005220549	Africa
Africa|hCoV-19/DRC/7255/2020|EPI ISL 514124|B.1.149|Democratic Republic of the Congo|2020-05-13	Africa|hCoV-19/Egypt/CUNCI-HGC6I033/2020|EPI ISL 479723|B.1.1.1|Egypt|2020-06-02	0.0006522877	Africa
Africa|hCoV-19/DRC/73/2020|EPI ISL 417941|B.1.178|Democratic Republic of the Congo|2020-03-18	Africa|hCoV-19/Egypt/CUNCI-HGC6I033/2020|EPI ISL 479723|B.1.1.1|Egypt|2020-06-02	0.0004417524	Africa
Africa|hCoV-19/DRC/7386/2020|EPI ISL 513595|B.1.5|Democratic Republic of the Congo|2020-05-14	Africa|hCoV-19/Egypt/CUNCI-HGC6I033/2020|EPI ISL 479723|B.1.1.1|Egypt|2020-06-02	0.0004550571	Africa
Africa|hCoV-19/DRC/7430/2020|EPI ISL 496517|B.1.1.1|Democratic Republic of the Congo|2020-05-14	Africa|hCoV-19/Egypt/CUNCI-HGC6I033/2020|EPI ISL 479723|B.1.1.1|Egypt|2020-06-02	0.0005019999	Africa
Africa|hCoV-19/DRC/7434/2020|EPI ISL 513621|B.1.1.1|Democratic Republic of the Congo|2020-05-14	Africa|hCoV-19/Egypt/CUNCI-HGC6I033/2020|EPI ISL 479723|B.1.1.1|Egypt|2020-06-02	0.0004878505	Africa
Africa|hCoV-19/DRC/7471/2020|EPI ISL 513596|B.1.214|Democratic Republic of the Congo|2020-05-14	Africa|hCoV-19/Egypt/CUNCI-HGC6I033/2020|EPI ISL 479723|B.1.1.1|Egypt|2020-06-02	0.0005477146	Africa
Africa|hCoV-19/DRC/7488/2020|EPI ISL 514113|B.1.1|Democratic Republic of the Congo|2020-05-14	Africa|hCoV-19/Egypt/CUNCI-HGC6I033/2020|EPI ISL 479723|B.1.1.1|Egypt|2020-06-02	0.0003066432	Africa
Africa|hCoV-19/DRC/7713/2020|EPI ISL 495640|B.1|Democratic Republic of the Congo|2020-05-14	Africa|hCoV-19/Egypt/CUNCI-HGC6I033/2020|EPI ISL 479723|B.1.1.1|Egypt|2020-06-02	0.0007337744	Africa
Africa|hCoV-19/DRC/7864/2020|EPI ISL 496505|B.1.214|Democratic Republic of the Congo|2020-05-15	Africa|hCoV-19/Egypt/CUNCI-HGC6I033/2020|EPI ISL 479723|B.1.1.1|Egypt|2020-06-02	0.0006249196	Africa
Africa|hCoV-19/DRC/7920/2020|EPI ISL 495641|B.1|Democratic Republic of the Congo|2020-05-15	Africa|hCoV-19/Egypt/CUNCI-HGC6I033/2020|EPI ISL 479723|B.1.1.1|Egypt|2020-06-02	0.0006483202	Africa
Africa|hCoV-19/DRC/80/2020|EPI ISL 417942|B.1.178|Democratic Republic of the Congo|2020-03-18	Africa|hCoV-19/Egypt/CUNCI-HGC6I033/2020|EPI ISL 479723|B.1.1.1|Egypt|2020-06-02	0.0004389340	Africa
Africa|hCoV-19/DRC/8018/2020|EPI ISL 514125|B.1.5|Democratic Republic of the Congo|2020-05-15	Africa|hCoV-19/Egypt/CUNCI-HGC6I033/2020|EPI ISL 479723|B.1.1.1|Egypt|2020-06-02	0.0006356276	Africa
Africa|hCoV-19/DRC/81/2020|EPI ISL 417944|B.1.9|Democratic Republic of the Congo|2020-03-18	Africa|hCoV-19/Egypt/CUNCI-HGC6I033/2020|EPI ISL 479723|B.1.1.1|Egypt|2020-06-02	0.0005419658	Africa
Africa|hCoV-19/DRC/82/2020|EPI ISL 417946|B.1.5|Democratic Republic of the Congo|2020-03-18	Africa|hCoV-19/Egypt/CUNCI-HGC6I033/2020|EPI ISL 479723|B.1.1.1|Egypt|2020-06-02	0.0004033820	Africa
Africa|hCoV-19/DRC/94/2020|EPI ISL 417947|B.1|Democratic Republic of the Congo|2020-03-19	Africa|hCoV-19/Egypt/CUNCI-HGC6I033/2020|EPI ISL 479723|B.1.1.1|Egypt|2020-06-02	0.0004372011	Africa
Africa|hCoV-19/DRC/998/2020|EPI ISL 429254|B.1|Democratic Republic of the Congo|2020-04-03	Africa|hCoV-19/Egypt/CUNCI-HGC6I033/2020|EPI ISL 479723|B.1.1.1|Egypt|2020-06-02	0.0005317506	Africa
Africa|hCoV-19/DRC/KN-0038/2020|EPI ISL 417434|B.1.128|Democratic Republic of the Congo|2020-03-14	Africa|hCoV-19/Egypt/CUNCI-HGC6I033/2020|EPI ISL 479723|B.1.1.1|Egypt|2020-06-02	0.0005647394	Africa
Africa|hCoV-19/DRC/KN-0054/2020|EPI ISL 417437|B.1.178|Democratic Republic of the Congo|2020-03-17	Africa|hCoV-19/Egypt/CUNCI-HGC6I033/2020|EPI ISL 479723|B.1.1.1|Egypt|2020-06-02	0.0004712010	Africa
Africa|hCoV-19/DRC/KN-0058/2020|EPI ISL 417438|B.1|Democratic Republic of the Congo|2020-03-17	Africa|hCoV-19/Egypt/CUNCI-HGC6I033/2020|EPI ISL 479723|B.1.1.1|Egypt|2020-06-02	0.0004409973	Africa
Africa|hCoV-19/DRC/KN-0060/2020|EPI ISL 417440|B.1|Democratic Republic of the Congo|2020-03-17	Africa|hCoV-19/Egypt/CUNCI-HGC6I033/2020|EPI ISL 479723|B.1.1.1|Egypt|2020-06-02	0.0004715757	Africa
Africa|hCoV-19/DRC/KN-0070/2020|EPI ISL 417441|B.1.178|Democratic Republic of the Congo|2020-03-17	Africa|hCoV-19/Egypt/CUNCI-HGC6I033/2020|EPI ISL 479723|B.1.1.1|Egypt|2020-06-02	0.0004476071	Africa
Africa|hCoV-19/DRC/KN-0072/2020|EPI ISL 417442|B.1.178|Democratic Republic of the Congo|2020-03-18	Africa|hCoV-19/Egypt/CUNCI-HGC6I033/2020|EPI ISL 479723|B.1.1.1|Egypt|2020-06-02	0.0004392600	Africa
Africa|hCoV-19/DRC/KN-13/2020|EPI ISL 414647|B.1|Democratic Republic of the Congo|2020-03-09	Africa|hCoV-19/Egypt/CUNCI-HGC6I033/2020|EPI ISL 479723|B.1.1.1|Egypt|2020-06-02	0.0004511729	Africa
Africa|hCoV-19/Egypt/Army-MCL001/2020|EPI ISL 510526|B.1|Egypt|2020-06-01	Africa|hCoV-19/Egypt/CUNCI-HGC6I033/2020|EPI ISL 479723|B.1.1.1|Egypt|2020-06-02	0.0005715783	Africa
Africa|hCoV-19/Egypt/C-CU001a-S1/2020|EPI ISL 529031|B.1.255|Egypt|2020-05-19	Africa|hCoV-19/Egypt/CUNCI-HGC6I033/2020|EPI ISL 479723|B.1.1.1|Egypt|2020-06-02	0.0006053373	Africa
Africa|hCoV-19/Egypt/C-CU002b-S3/2020|EPI ISL 529032|B.1.1.1|Egypt|2020-06-19	Africa|hCoV-19/Egypt/CUNCI-HGC6I033/2020|EPI ISL 479723|B.1.1.1|Egypt|2020-06-02	0.0003024703	Africa
Africa|hCoV-19/Egypt/C-VSVRI-SERVAC/2020|EPI ISL 528386|B.1.255|Egypt|2020-08-22	Africa|hCoV-19/Egypt/CUNCI-HGC6I033/2020|EPI ISL 479723|B.1.1.1|Egypt|2020-06-02	0.0004370689	Africa
Africa|hCoV-19/Egypt/CUNCI-7I028/2020|EPI ISL 524426|B.1.255|Egypt|2020-07-19	Africa|hCoV-19/Egypt/CUNCI-HGC6I033/2020|EPI ISL 479723|B.1.1.1|Egypt|2020-06-02	0.0004370689	Africa
Africa|hCoV-19/Egypt/CUNCI-HGC002/2020|EPI ISL 468045|B.1|Egypt|2020-05-02	Africa|hCoV-19/Egypt/CUNCI-HGC6I033/2020|EPI ISL 479723|B.1.1.1|Egypt|2020-06-02	0.0004374615	Africa
Africa|hCoV-19/Egypt/CUNCI-HGC004/2020|EPI ISL 468048|B.1|Egypt|2020-05-02	Africa|hCoV-19/Egypt/CUNCI-HGC6I033/2020|EPI ISL 479723|B.1.1.1|Egypt|2020-06-02	0.0004373438	Africa
Africa|hCoV-19/Egypt/CUNCI-HGC005/2020|EPI ISL 468052|B.1|Egypt|2020-05-02	Africa|hCoV-19/Egypt/CUNCI-HGC6I033/2020|EPI ISL 479723|B.1.1.1|Egypt|2020-06-02	0.0005046750	Africa
Africa|hCoV-19/Egypt/CUNCI-HGC006/2020|EPI ISL 468050|B.1|Egypt|2020-05-02	Africa|hCoV-19/Egypt/CUNCI-HGC6I033/2020|EPI ISL 479723|B.1.1.1|Egypt|2020-06-02	0.0005045800	Africa
Africa|hCoV-19/Egypt/CUNCI-HGC007-2/2020|EPI ISL 468054|B.1|Egypt|2020-05-02	Africa|hCoV-19/Egypt/CUNCI-HGC6I033/2020|EPI ISL 479723|B.1.1.1|Egypt|2020-06-02	0.0005381337	Africa
Africa|hCoV-19/Egypt/CUNCI-HGC007/2020|EPI ISL 468046|B.1|Egypt|2020-05-02	Africa|hCoV-19/Egypt/CUNCI-HGC6I033/2020|EPI ISL 479723|B.1.1.1|Egypt|2020-06-02	0.0005046649	Africa
Africa|hCoV-19/Egypt/CUNCI-HGC008/2020|EPI ISL 468044|B.1|Egypt|2020-05-02	Africa|hCoV-19/Egypt/CUNCI-HGC6I033/2020|EPI ISL 479723|B.1.1.1|Egypt|2020-06-02	0.0005046818	Africa
Africa|hCoV-19/Egypt/CUNCI-HGC009/2020|EPI ISL 468053|B.1|Egypt|2020-05-02	Africa|hCoV-19/Egypt/CUNCI-HGC6I033/2020|EPI ISL 479723|B.1.1.1|Egypt|2020-06-02	0.0004375204	Africa
Africa|hCoV-19/Egypt/CUNCI-HGC010/2020|EPI ISL 468055|B.1.247|Egypt|2020-05-02	Africa|hCoV-19/Egypt/CUNCI-HGC6I033/2020|EPI ISL 479723|B.1.1.1|Egypt|2020-06-02	0.0006729520	Africa
Africa|hCoV-19/Egypt/CUNCI-HGC011/2020|EPI ISL 468059|B.1|Egypt|2020-05-02	Africa|hCoV-19/Egypt/CUNCI-HGC6I033/2020|EPI ISL 479723|B.1.1.1|Egypt|2020-06-02	0.0005047107	Africa
Africa|hCoV-19/Egypt/CUNCI-HGC012/2020|EPI ISL 468051|B.1.255|Egypt|2020-05-02	Africa|hCoV-19/Egypt/CUNCI-HGC6I033/2020|EPI ISL 479723|B.1.1.1|Egypt|2020-06-02	0.0006393154	Africa
Africa|hCoV-19/Egypt/CUNCI-HGC013/2020|EPI ISL 468047|B.1.201|Egypt|2020-05-02	Africa|hCoV-19/Egypt/CUNCI-HGC6I033/2020|EPI ISL 479723|B.1.1.1|Egypt|2020-06-02	0.0005720016	Africa
Africa|hCoV-19/Egypt/CUNCI-HGC014/2020|EPI ISL 468060|B.1.5|Egypt|2020-05-02	Africa|hCoV-19/Egypt/CUNCI-HGC6I033/2020|EPI ISL 479723|B.1.1.1|Egypt|2020-06-02	0.0003701075	Africa
Africa|hCoV-19/Egypt/CUNCI-HGC015/2020|EPI ISL 468056|B.1|Egypt|2020-05-02	Africa|hCoV-19/Egypt/CUNCI-HGC6I033/2020|EPI ISL 479723|B.1.1.1|Egypt|2020-06-02	0.0003700950	Africa
Africa|hCoV-19/Egypt/CUNCI-HGC016/2020|EPI ISL 468058|B.1|Egypt|2020-05-02	Africa|hCoV-19/Egypt/CUNCI-HGC6I033/2020|EPI ISL 479723|B.1.1.1|Egypt|2020-06-02	0.0005056684	Africa
Africa|hCoV-19/Egypt/CUNCI-HGC021/2020|EPI ISL 468061|B.1|Egypt|2020-05-02	Africa|hCoV-19/Egypt/CUNCI-HGC6I033/2020|EPI ISL 479723|B.1.1.1|Egypt|2020-06-02	0.0005054180	Africa
Africa|hCoV-19/Egypt/CUNCI-HGC023/2020|EPI ISL 468057|B.1.5|Egypt|2020-05-02	Africa|hCoV-19/Egypt/CUNCI-HGC6I033/2020|EPI ISL 479723|B.1.1.1|Egypt|2020-06-02	0.0004037984	Africa
Africa|hCoV-19/Egypt/CUNCI-HGC028/2020|EPI ISL 468062|B.1|Egypt|2020-05-02	Africa|hCoV-19/Egypt/CUNCI-HGC6I033/2020|EPI ISL 479723|B.1.1.1|Egypt|2020-06-02	0.0005730039	Africa
Africa|hCoV-19/Egypt/CUNCI-HGC3I011/2020|EPI ISL 479697|B.1|Egypt|2020-06-02	Africa|hCoV-19/Egypt/CUNCI-HGC6I033/2020|EPI ISL 479723|B.1.1.1|Egypt|2020-06-02	0.0005043374	Africa
Africa|hCoV-19/Egypt/CUNCI-HGC3I012/2020|EPI ISL 479693|B.1.255|Egypt|2020-06-02	Africa|hCoV-19/Egypt/CUNCI-HGC6I033/2020|EPI ISL 479723|B.1.1.1|Egypt|2020-06-02	0.0006388426	Africa
Africa|hCoV-19/Egypt/CUNCI-HGC3I013/2020|EPI ISL 479694|B.1.201|Egypt|2020-06-02	Africa|hCoV-19/Egypt/CUNCI-HGC6I033/2020|EPI ISL 479723|B.1.1.1|Egypt|2020-06-02	0.0005715786	Africa
Africa|hCoV-19/Egypt/CUNCI-HGC3I014/2020|EPI ISL 479696|B.1.5|Egypt|2020-06-02	Africa|hCoV-19/Egypt/CUNCI-HGC6I033/2020|EPI ISL 479723|B.1.1.1|Egypt|2020-06-02	0.0003698213	Africa
Africa|hCoV-19/Egypt/CUNCI-HGC3I02/2020|EPI ISL 479686|B.1|Egypt|2020-06-02	Africa|hCoV-19/Egypt/CUNCI-HGC6I033/2020|EPI ISL 479723|B.1.1.1|Egypt|2020-06-02	0.0004034672	Africa
Africa|hCoV-19/Egypt/CUNCI-HGC3I023/2020|EPI ISL 479695|B.1.5|Egypt|2020-06-02	Africa|hCoV-19/Egypt/CUNCI-HGC6I033/2020|EPI ISL 479723|B.1.1.1|Egypt|2020-06-02	0.0004034998	Africa
Africa|hCoV-19/Egypt/CUNCI-HGC3I025/2020|EPI ISL 479691|B.1|Egypt|2020-06-02	Africa|hCoV-19/Egypt/CUNCI-HGC6I033/2020|EPI ISL 479723|B.1.1.1|Egypt|2020-06-02	0.0005380232	Africa
Africa|hCoV-19/Egypt/CUNCI-HGC3I03/2020|EPI ISL 479687|B.1|Egypt|2020-06-02	Africa|hCoV-19/Egypt/CUNCI-HGC6I033/2020|EPI ISL 479723|B.1.1.1|Egypt|2020-06-02	0.0005042917	Africa
Africa|hCoV-19/Egypt/CUNCI-HGC3I05/2020|EPI ISL 479690|B.1|Egypt|2020-06-02	Africa|hCoV-19/Egypt/CUNCI-HGC6I033/2020|EPI ISL 479723|B.1.1.1|Egypt|2020-06-02	0.0005043018	Africa
Africa|hCoV-19/Egypt/CUNCI-HGC3I06/2020|EPI ISL 479688|B.1|Egypt|2020-06-02	Africa|hCoV-19/Egypt/CUNCI-HGC6I033/2020|EPI ISL 479723|B.1.1.1|Egypt|2020-06-02	0.0005043086	Africa
Africa|hCoV-19/Egypt/CUNCI-HGC3I08/2020|EPI ISL 479698|B.1|Egypt|2020-06-02	Africa|hCoV-19/Egypt/CUNCI-HGC6I033/2020|EPI ISL 479723|B.1.1.1|Egypt|2020-06-02	0.0005043086	Africa
Africa|hCoV-19/Egypt/CUNCI-HGC3I09/2020|EPI ISL 479692|B.1|Egypt|2020-06-02	Africa|hCoV-19/Egypt/CUNCI-HGC6I033/2020|EPI ISL 479723|B.1.1.1|Egypt|2020-06-02	0.0004371968	Africa
Africa|hCoV-19/Egypt/CUNCI-HGC4I003/2020|EPI ISL 479699|B.1.1.247|Egypt|2020-06-02	Africa|hCoV-19/Egypt/CUNCI-HGC6I033/2020|EPI ISL 479723|B.1.1.1|Egypt|2020-06-02	0.0005043068	Africa
Africa|hCoV-19/Egypt/CUNCI-HGC4I004/2020|EPI ISL 479700|B.1.1.296|Egypt|2020-06-02	Africa|hCoV-19/Egypt/CUNCI-HGC6I033/2020|EPI ISL 479723|B.1.1.1|Egypt|2020-06-02	0.0004033804	Africa
Africa|hCoV-19/Egypt/CUNCI-HGC4I015/2020|EPI ISL 479728|B.1.1.123|Egypt|2020-06-02	Africa|hCoV-19/Egypt/CUNCI-HGC6I033/2020|EPI ISL 479723|B.1.1.1|Egypt|2020-06-02	0.0004370864	Africa
Africa|hCoV-19/Egypt/CUNCI-HGC4I022/2020|EPI ISL 479705|B.1.1|Egypt|2020-06-02	Africa|hCoV-19/Egypt/CUNCI-HGC6I033/2020|EPI ISL 479723|B.1.1.1|Egypt|2020-06-02	0.0005379382	Africa
Africa|hCoV-19/Egypt/CUNCI-HGC4I023/2020|EPI ISL 479729|B.1.1.247|Egypt|2020-06-02	Africa|hCoV-19/Egypt/CUNCI-HGC6I033/2020|EPI ISL 479723|B.1.1.1|Egypt|2020-06-02	0.0003698573	Africa
Africa|hCoV-19/Egypt/CUNCI-HGC4I025/2020|EPI ISL 479706|B.1.255|Egypt|2020-06-02	Africa|hCoV-19/Egypt/CUNCI-HGC6I033/2020|EPI ISL 479723|B.1.1.1|Egypt|2020-06-02	0.0005715843	Africa
Africa|hCoV-19/Egypt/CUNCI-HGC4I026/2020|EPI ISL 479702|B.1|Egypt|2020-06-02	Africa|hCoV-19/Egypt/CUNCI-HGC6I033/2020|EPI ISL 479723|B.1.1.1|Egypt|2020-06-02	0.0005721171	Africa
Africa|hCoV-19/Egypt/CUNCI-HGC4I029/2020|EPI ISL 479701|B.1.1.1|Egypt|2020-06-02	Africa|hCoV-19/Egypt/CUNCI-HGC6I033/2020|EPI ISL 479723|B.1.1.1|Egypt|2020-06-02	0.0002352507	Africa
Africa|hCoV-19/Egypt/CUNCI-HGC4I030/2020|EPI ISL 479703|B.1|Egypt|2020-06-02	Africa|hCoV-19/Egypt/CUNCI-HGC6I033/2020|EPI ISL 479723|B.1.1.1|Egypt|2020-06-02	0.0005715671	Africa
Africa|hCoV-19/Egypt/CUNCI-HGC4I031/2020|EPI ISL 479707|B.1.1.1|Egypt|2020-06-02	Africa|hCoV-19/Egypt/CUNCI-HGC6I033/2020|EPI ISL 479723|B.1.1.1|Egypt|2020-06-02	0.0003697009	Africa
Africa|hCoV-19/Egypt/CUNCI-HGC4I032/2020|EPI ISL 479709|B.1.1|Egypt|2020-06-02	Africa|hCoV-19/Egypt/CUNCI-HGC6I033/2020|EPI ISL 479723|B.1.1.1|Egypt|2020-06-02	0.0004037331	Africa
Africa|hCoV-19/Egypt/CUNCI-HGC4I033/2020|EPI ISL 479704|B.1|Egypt|2020-06-02	Africa|hCoV-19/Egypt/CUNCI-HGC6I033/2020|EPI ISL 479723|B.1.1.1|Egypt|2020-06-02	0.0004034943	Africa
Africa|hCoV-19/Egypt/CUNCI-HGC4I034/2020|EPI ISL 479708|B.1.255|Egypt|2020-06-02	Africa|hCoV-19/Egypt/CUNCI-HGC6I033/2020|EPI ISL 479723|B.1.1.1|Egypt|2020-06-02	0.0004370248	Africa
Africa|hCoV-19/Egypt/CUNCI-HGC5I001/2020|EPI ISL 479710|B.1.1|Egypt|2020-06-02	Africa|hCoV-19/Egypt/CUNCI-HGC6I033/2020|EPI ISL 479723|B.1.1.1|Egypt|2020-06-02	0.0002689926	Africa
Africa|hCoV-19/Egypt/CUNCI-HGC5I003/2020|EPI ISL 479711|B.1|Egypt|2020-06-02	Africa|hCoV-19/Egypt/CUNCI-HGC6I033/2020|EPI ISL 479723|B.1.1.1|Egypt|2020-06-02	0.0004370733	Africa
Africa|hCoV-19/Egypt/CUNCI-HGC5I010/2020|EPI ISL 479730|B.1.1|Egypt|2020-06-02	Africa|hCoV-19/Egypt/CUNCI-HGC6I033/2020|EPI ISL 479723|B.1.1.1|Egypt|2020-06-02	0.0002689926	Africa
Africa|hCoV-19/Egypt/CUNCI-HGC5I011/2020|EPI ISL 479712|B.1.1|Egypt|2020-06-02	Africa|hCoV-19/Egypt/CUNCI-HGC6I033/2020|EPI ISL 479723|B.1.1.1|Egypt|2020-06-02	0.0002689564	Africa
Africa|hCoV-19/Egypt/CUNCI-HGC5I012/2020|EPI ISL 479713|B.1.1|Egypt|2020-06-02	Africa|hCoV-19/Egypt/CUNCI-HGC6I033/2020|EPI ISL 479723|B.1.1.1|Egypt|2020-06-02	0.0003025008	Africa
Africa|hCoV-19/Egypt/CUNCI-HGC5I014/2020|EPI ISL 479714|B.1.255|Egypt|2020-06-02	Africa|hCoV-19/Egypt/CUNCI-HGC6I033/2020|EPI ISL 479723|B.1.1.1|Egypt|2020-06-02	0.0005716035	Africa
Africa|hCoV-19/Egypt/CUNCI-HGC5I015/2020|EPI ISL 475722|B.1.255|Egypt|2020-05-02	Africa|hCoV-19/Egypt/CUNCI-HGC6I033/2020|EPI ISL 479723|B.1.1.1|Egypt|2020-06-02	0.0006391776	Africa
Africa|hCoV-19/Egypt/CUNCI-HGC5I016/2020|EPI ISL 479731|B.1|Egypt|2020-06-02	Africa|hCoV-19/Egypt/CUNCI-HGC6I033/2020|EPI ISL 479723|B.1.1.1|Egypt|2020-06-02	0.0004707260	Africa
Africa|hCoV-19/Egypt/CUNCI-HGC5I022/2020|EPI ISL 479715|B.1.1|Egypt|2020-06-02	Africa|hCoV-19/Egypt/CUNCI-HGC6I033/2020|EPI ISL 479723|B.1.1.1|Egypt|2020-06-02	0.0003361300	Africa
Africa|hCoV-19/Egypt/CUNCI-HGC5I025/2020|EPI ISL 479716|A|Egypt|2020-06-02	Africa|hCoV-19/Egypt/CUNCI-HGC6I033/2020|EPI ISL 479723|B.1.1.1|Egypt|2020-06-02	0.0004042513	Africa
Africa|hCoV-19/Egypt/CUNCI-HGC5I026/2020|EPI ISL 479735|B.1.5|Egypt|2020-06-02	Africa|hCoV-19/Egypt/CUNCI-HGC6I033/2020|EPI ISL 479723|B.1.1.1|Egypt|2020-06-02	0.0005045612	Africa
Africa|hCoV-19/Egypt/CUNCI-HGC5I029/2020|EPI ISL 479734|B.1|Egypt|2020-06-02	Africa|hCoV-19/Egypt/CUNCI-HGC6I033/2020|EPI ISL 479723|B.1.1.1|Egypt|2020-06-02	0.0004707941	Africa
Africa|hCoV-19/Egypt/CUNCI-HGC5I030/2020|EPI ISL 479721|B.1.5|Egypt|2020-06-02	Africa|hCoV-19/Egypt/CUNCI-HGC6I033/2020|EPI ISL 479723|B.1.1.1|Egypt|2020-06-02	0.0003362396	Africa
Africa|hCoV-19/Egypt/CUNCI-HGC5I033/2020|EPI ISL 479717|B.1.5|Egypt|2020-06-02	Africa|hCoV-19/Egypt/CUNCI-HGC6I033/2020|EPI ISL 479723|B.1.1.1|Egypt|2020-06-02	0.0003362769	Africa
Africa|hCoV-19/Egypt/CUNCI-HGC5I034/2020|EPI ISL 479720|B.1.5|Egypt|2020-06-02	Africa|hCoV-19/Egypt/CUNCI-HGC6I033/2020|EPI ISL 479723|B.1.1.1|Egypt|2020-06-02	0.0003361672	Africa
Africa|hCoV-19/Egypt/CUNCI-HGC6I002/2020|EPI ISL 479719|B.1.1.1|Egypt|2020-06-02	Africa|hCoV-19/Egypt/CUNCI-HGC6I033/2020|EPI ISL 479723|B.1.1.1|Egypt|2020-06-02	0.0001344118	Africa
Africa|hCoV-19/Egypt/CUNCI-HGC6I003/2020|EPI ISL 479718|B.1.5|Egypt|2020-06-02	Africa|hCoV-19/Egypt/CUNCI-HGC6I033/2020|EPI ISL 479723|B.1.1.1|Egypt|2020-06-02	0.0003698287	Africa
Africa|hCoV-19/Egypt/CUNCI-HGC6I007/2020|EPI ISL 479722|B.1|Egypt|2020-06-02	Africa|hCoV-19/Egypt/CUNCI-HGC6I033/2020|EPI ISL 479723|B.1.1.1|Egypt|2020-06-02	0.0001344674	Africa
Africa|hCoV-19/Egypt/CUNCI-HGC6I010/2020|EPI ISL 478672|B.1|Egypt|2020-06-02	Africa|hCoV-19/Egypt/CUNCI-HGC6I033/2020|EPI ISL 479723|B.1.1.1|Egypt|2020-06-02	0.0005715402	Africa
Africa|hCoV-19/Egypt/CUNCI-HGC6I011/2020|EPI ISL 479727|A|Egypt|2020-06-02	Africa|hCoV-19/Egypt/CUNCI-HGC6I033/2020|EPI ISL 479723|B.1.1.1|Egypt|2020-06-02	0.0008408340	Africa
Africa|hCoV-19/Egypt/CUNCI-HGC6I015/2020|EPI ISL 479725|B.1.1|Egypt|2020-06-02	Africa|hCoV-19/Egypt/CUNCI-HGC6I033/2020|EPI ISL 479723|B.1.1.1|Egypt|2020-06-02	0.0004369765	Africa
Africa|hCoV-19/Egypt/CUNCI-HGC6I016/2020|EPI ISL 475723|B.1.247|Egypt|2020-06-02	Africa|hCoV-19/Egypt/CUNCI-HGC6I033/2020|EPI ISL 479723|B.1.1.1|Egypt|2020-06-02	0.0006394014	Africa
Africa|hCoV-19/Egypt/CUNCI-HGC6I024/2020|EPI ISL 479732|B.1.1.247|Egypt|2020-06-02	Africa|hCoV-19/Egypt/CUNCI-HGC6I033/2020|EPI ISL 479723|B.1.1.1|Egypt|2020-06-02	0.0004038378	Africa
Africa|hCoV-19/Egypt/CUNCI-HGC6I026/2020|EPI ISL 479724|B.1.1.1|Egypt|2020-06-02	Africa|hCoV-19/Egypt/CUNCI-HGC6I033/2020|EPI ISL 479723|B.1.1.1|Egypt|2020-06-02	0.0001680181	Africa
Africa|hCoV-19/Egypt/CUNCI-HGC6I029/2020|EPI ISL 477161|B.1.255|Egypt|2020-06-02	Africa|hCoV-19/Egypt/CUNCI-HGC6I033/2020|EPI ISL 479723|B.1.1.1|Egypt|2020-06-02	0.0005043018	Africa
Africa|hCoV-19/Egypt/CUNCI-HGC6I031/2020|EPI ISL 475724|B.1.1.1|Egypt|2020-06-02	Africa|hCoV-19/Egypt/CUNCI-HGC6I033/2020|EPI ISL 479723|B.1.1.1|Egypt|2020-06-02	0.0002690234	Africa
Africa|hCoV-19/Egypt/CUNCI-HGC6I032/2020|EPI ISL 479733|B.1.1.1|Egypt|2020-06-02	Africa|hCoV-19/Egypt/CUNCI-HGC6I033/2020|EPI ISL 479723|B.1.1.1|Egypt|2020-06-02	0.0001344299	Africa
Africa|hCoV-19/Algeria/G0638 2264/2020|EPI ISL 418241|B.1|Algeria|2020-03-02	Africa|hCoV-19/Egypt/CUNCI-HGC7I01/2020|EPI ISL 529141|B.1|Egypt|2020-07-19	0.0004040594	Africa
Africa|hCoV-19/Algeria/G0640 2265/2020|EPI ISL 418242|B.1|Algeria|2020-03-08	Africa|hCoV-19/Egypt/CUNCI-HGC7I01/2020|EPI ISL 529141|B.1|Egypt|2020-07-19	0.0003024763	Africa
Africa|hCoV-19/Algeria/G0860 2262/2020|EPI ISL 420037|B.1|Algeria|2020-03-02	Africa|hCoV-19/Egypt/CUNCI-HGC7I01/2020|EPI ISL 529141|B.1|Egypt|2020-07-19	0.0003024763	Africa
Africa|hCoV-19/Benin/1022/2020|EPI ISL 476826|B.1|Benin|2020-03-25	Africa|hCoV-19/Egypt/CUNCI-HGC7I01/2020|EPI ISL 529141|B.1|Egypt|2020-07-19	0.0003361514	Africa
Africa|hCoV-19/Benin/1092/2020|EPI ISL 476827|B.1|Benin|2020-03-27	Africa|hCoV-19/Egypt/CUNCI-HGC7I01/2020|EPI ISL 529141|B.1|Egypt|2020-07-19	0.0004035321	Africa
Africa|hCoV-19/Benin/1408/2020|EPI ISL 476825|B.1.356|Benin|2020-04-04	Africa|hCoV-19/Egypt/CUNCI-HGC7I01/2020|EPI ISL 529141|B.1|Egypt|2020-07-19	0.0003024966	Africa
Africa|hCoV-19/Benin/1409/2020|EPI ISL 476828|B.1|Benin|2020-04-06	Africa|hCoV-19/Egypt/CUNCI-HGC7I01/2020|EPI ISL 529141|B.1|Egypt|2020-07-19	0.0003384835	Africa
Africa|hCoV-19/Benin/1950/2020|EPI ISL 476830|A|Benin|2020-04-15	Africa|hCoV-19/Egypt/CUNCI-HGC7I01/2020|EPI ISL 529141|B.1|Egypt|2020-07-19	0.0005716477	Africa
Africa|hCoV-19/Benin/197/2020|EPI ISL 476822|B.1.178|Benin|2020-03-15	Africa|hCoV-19/Egypt/CUNCI-HGC7I01/2020|EPI ISL 529141|B.1|Egypt|2020-07-19	0.0003361886	Africa
Africa|hCoV-19/Benin/2012/2020|EPI ISL 476831|A|Benin|2020-04-15	Africa|hCoV-19/Egypt/CUNCI-HGC7I01/2020|EPI ISL 529141|B.1|Egypt|2020-07-19	0.0006051988	Africa
Africa|hCoV-19/Benin/260/2020|EPI ISL 476823|B.1.292|Benin|2020-03-17	Africa|hCoV-19/Egypt/CUNCI-HGC7I01/2020|EPI ISL 529141|B.1|Egypt|2020-07-19	0.0003697404	Africa
Africa|hCoV-19/Benin/314/2020|EPI ISL 476834|B.1.5|Benin|2020-03-17	Africa|hCoV-19/Egypt/CUNCI-HGC7I01/2020|EPI ISL 529141|B.1|Egypt|2020-07-19	0.0003717784	Africa
Africa|hCoV-19/Benin/461/2020|EPI ISL 476833|A|Benin|2020-03-17	Africa|hCoV-19/Egypt/CUNCI-HGC7I01/2020|EPI ISL 529141|B.1|Egypt|2020-07-19	0.0005715404	Africa
Africa|hCoV-19/Benin/501/2020|EPI ISL 476824|B.1.356|Benin|2020-03-17	Africa|hCoV-19/Egypt/CUNCI-HGC7I01/2020|EPI ISL 529141|B.1|Egypt|2020-07-19	0.0003024763	Africa
Africa|hCoV-19/Benin/843/2020|EPI ISL 476829|A|Benin|2020-03-19	Africa|hCoV-19/Egypt/CUNCI-HGC7I01/2020|EPI ISL 529141|B.1|Egypt|2020-07-19	0.0005043476	Africa
Africa|hCoV-19/Botswana/BOT0455/2020|EPI ISL 560386|B.1|Botswana|2020-03-28	Africa|hCoV-19/Egypt/CUNCI-HGC7I01/2020|EPI ISL 529141|B.1|Egypt|2020-07-19	0.0002352499	Africa
Africa|hCoV-19/Botswana/BOT2254/2020|EPI ISL 560390|B.1.1|Botswana|2020-04-08	Africa|hCoV-19/Egypt/CUNCI-HGC7I01/2020|EPI ISL 529141|B.1|Egypt|2020-07-19	0.0003763990	Africa
Africa|hCoV-19/Botswana/BOT2283/2020|EPI ISL 560385|B.1|Botswana|2020-04-07	Africa|hCoV-19/Egypt/CUNCI-HGC7I01/2020|EPI ISL 529141|B.1|Egypt|2020-07-19	0.0003488293	Africa
Africa|hCoV-19/Botswana/BOT2624/2020|EPI ISL 560387|B.1.1|Botswana|2020-04-05	Africa|hCoV-19/Egypt/CUNCI-HGC7I01/2020|EPI ISL 529141|B.1|Egypt|2020-07-19	0.0003837911	Africa
Africa|hCoV-19/Botswana/BOT4161/2020|EPI ISL 560388|B.1.1.220|Botswana|2020-04-16	Africa|hCoV-19/Egypt/CUNCI-HGC7I01/2020|EPI ISL 529141|B.1|Egypt|2020-07-19	0.0004494354	Africa
Africa|hCoV-19/DRC/04186/2020|EPI ISL 471411|A|Democratic Republic of the Congo|2020-04-25	Africa|hCoV-19/Egypt/CUNCI-HGC7I01/2020|EPI ISL 529141|B.1|Egypt|2020-07-19	0.0005715398	Africa
Africa|hCoV-19/DRC/04188/2020|EPI ISL 471413|A|Democratic Republic of the Congo|2020-04-25	Africa|hCoV-19/Egypt/CUNCI-HGC7I01/2020|EPI ISL 529141|B.1|Egypt|2020-07-19	0.0006587872	Africa
Africa|hCoV-19/DRC/10041/2020|EPI ISL 527543|B.1.1.275|Democratic Republic of the Congo|2020-05-22	Africa|hCoV-19/Egypt/CUNCI-HGC7I01/2020|EPI ISL 529141|B.1|Egypt|2020-07-19	0.0004434471	Africa
Africa|hCoV-19/DRC/10057/2020|EPI ISL 527538|B.1.1.275|Democratic Republic of the Congo|2020-05-22	Africa|hCoV-19/Egypt/CUNCI-HGC7I01/2020|EPI ISL 529141|B.1|Egypt|2020-07-19	0.0005637005	Africa
Africa|hCoV-19/DRC/10061/2020|EPI ISL 527521|B.1.1.275|Democratic Republic of the Congo|2020-05-22	Africa|hCoV-19/Egypt/CUNCI-HGC7I01/2020|EPI ISL 529141|B.1|Egypt|2020-07-19	0.0004169736	Africa
Africa|hCoV-19/DRC/10070/2020|EPI ISL 527544|B.1.178|Democratic Republic of the Congo|2020-05-22	Africa|hCoV-19/Egypt/CUNCI-HGC7I01/2020|EPI ISL 529141|B.1|Egypt|2020-07-19	0.0004768248	Africa
Africa|hCoV-19/DRC/10120/2020|EPI ISL 513624|B.1.1.275|Democratic Republic of the Congo|2020-05-22	Africa|hCoV-19/Egypt/CUNCI-HGC7I01/2020|EPI ISL 529141|B.1|Egypt|2020-07-19	0.0004892486	Africa
Africa|hCoV-19/DRC/10127/2020|EPI ISL 513625|B.1.1.275|Democratic Republic of the Congo|2020-05-22	Africa|hCoV-19/Egypt/CUNCI-HGC7I01/2020|EPI ISL 529141|B.1|Egypt|2020-07-19	0.0004829045	Africa
Africa|hCoV-19/DRC/10242/2020|EPI ISL 513626|B.1.84|Democratic Republic of the Congo|2020-05-22	Africa|hCoV-19/Egypt/CUNCI-HGC7I01/2020|EPI ISL 529141|B.1|Egypt|2020-07-19	0.0003726296	Africa
Africa|hCoV-19/DRC/10251/2020|EPI ISL 513627|B.1.128|Democratic Republic of the Congo|2020-05-22	Africa|hCoV-19/Egypt/CUNCI-HGC7I01/2020|EPI ISL 529141|B.1|Egypt|2020-07-19	0.0005087067	Africa
Africa|hCoV-19/DRC/10324/2020|EPI ISL 527545|B.1.214|Democratic Republic of the Congo|2020-05-22	Africa|hCoV-19/Egypt/CUNCI-HGC7I01/2020|EPI ISL 529141|B.1|Egypt|2020-07-19	0.0004433005	Africa
Africa|hCoV-19/DRC/10346/2020|EPI ISL 527546|B.1.214|Democratic Republic of the Congo|2020-05-22	Africa|hCoV-19/Egypt/CUNCI-HGC7I01/2020|EPI ISL 529141|B.1|Egypt|2020-07-19	0.0004479122	Africa
Africa|hCoV-19/DRC/10364/2020|EPI ISL 527498|B.1|Democratic Republic of the Congo|2020-05-22	Africa|hCoV-19/Egypt/CUNCI-HGC7I01/2020|EPI ISL 529141|B.1|Egypt|2020-07-19	0.0003430457	Africa
Africa|hCoV-19/DRC/10371/2020|EPI ISL 527489|B.1.178|Democratic Republic of the Congo|2020-05-22	Africa|hCoV-19/Egypt/CUNCI-HGC7I01/2020|EPI ISL 529141|B.1|Egypt|2020-07-19	0.0004776431	Africa
Africa|hCoV-19/DRC/10373/2020|EPI ISL 527495|B.1.159|Democratic Republic of the Congo|2020-05-22	Africa|hCoV-19/Egypt/CUNCI-HGC7I01/2020|EPI ISL 529141|B.1|Egypt|2020-07-19	0.0003757384	Africa
Africa|hCoV-19/DRC/10374/2020|EPI ISL 527539|B.1.84|Democratic Republic of the Congo|2020-05-22	Africa|hCoV-19/Egypt/CUNCI-HGC7I01/2020|EPI ISL 529141|B.1|Egypt|2020-07-19	0.0006307326	Africa
Africa|hCoV-19/DRC/10375/2020|EPI ISL 527499|B.1.84|Democratic Republic of the Congo|2020-05-22	Africa|hCoV-19/Egypt/CUNCI-HGC7I01/2020|EPI ISL 529141|B.1|Egypt|2020-07-19	0.0005133133	Africa
Africa|hCoV-19/DRC/10399/2020|EPI ISL 527491|B.1.214|Democratic Republic of the Congo|2020-05-22	Africa|hCoV-19/Egypt/CUNCI-HGC7I01/2020|EPI ISL 529141|B.1|Egypt|2020-07-19	0.0004436196	Africa
Africa|hCoV-19/DRC/10502/2020|EPI ISL 527547|B.1.5|Democratic Republic of the Congo|2020-05-20	Africa|hCoV-19/Egypt/CUNCI-HGC7I01/2020|EPI ISL 529141|B.1|Egypt|2020-07-19	0.0002725652	Africa
Africa|hCoV-19/DRC/10506/2020|EPI ISL 527524|B.1.5|Democratic Republic of the Congo|2020-05-18	Africa|hCoV-19/Egypt/CUNCI-HGC7I01/2020|EPI ISL 529141|B.1|Egypt|2020-07-19	0.0002791743	Africa
Africa|hCoV-19/DRC/10507/2020|EPI ISL 527492|B.1.5|Democratic Republic of the Congo|2020-05-18	Africa|hCoV-19/Egypt/CUNCI-HGC7I01/2020|EPI ISL 529141|B.1|Egypt|2020-07-19	0.0003072310	Africa
Africa|hCoV-19/DRC/10508/2020|EPI ISL 527494|B.1.5|Democratic Republic of the Congo|2020-05-20	Africa|hCoV-19/Egypt/CUNCI-HGC7I01/2020|EPI ISL 529141|B.1|Egypt|2020-07-19	0.0003056145	Africa
Africa|hCoV-19/DRC/10532/2020|EPI ISL 527532|B.1.5|Democratic Republic of the Congo|2020-05-20	Africa|hCoV-19/Egypt/CUNCI-HGC7I01/2020|EPI ISL 529141|B.1|Egypt|2020-07-19	0.0002794276	Africa
Africa|hCoV-19/DRC/10533/2020|EPI ISL 527548|B.1.5|Democratic Republic of the Congo|2020-05-20	Africa|hCoV-19/Egypt/CUNCI-HGC7I01/2020|EPI ISL 529141|B.1|Egypt|2020-07-19	0.0003067358	Africa
Africa|hCoV-19/DRC/10621/2020|EPI ISL 527526|B.1.214|Democratic Republic of the Congo|2020-05-23	Africa|hCoV-19/Egypt/CUNCI-HGC7I01/2020|EPI ISL 529141|B.1|Egypt|2020-07-19	0.0004182815	Africa
Africa|hCoV-19/DRC/10640/2020|EPI ISL 527541|B.1|Democratic Republic of the Congo|2020-05-22	Africa|hCoV-19/Egypt/CUNCI-HGC7I01/2020|EPI ISL 529141|B.1|Egypt|2020-07-19	0.0005996537	Africa
Africa|hCoV-19/DRC/10644/2020|EPI ISL 527549|B.1|Democratic Republic of the Congo|2020-05-22	Africa|hCoV-19/Egypt/CUNCI-HGC7I01/2020|EPI ISL 529141|B.1|Egypt|2020-07-19	0.0005794432	Africa
Africa|hCoV-19/DRC/10728/2020|EPI ISL 513628|B.1.5|Democratic Republic of the Congo|2020-05-23	Africa|hCoV-19/Egypt/CUNCI-HGC7I01/2020|EPI ISL 529141|B.1|Egypt|2020-07-19	0.0003151335	Africa
Africa|hCoV-19/DRC/10731/2020|EPI ISL 513629|B.1.1.1|Democratic Republic of the Congo|2020-05-23	Africa|hCoV-19/Egypt/CUNCI-HGC7I01/2020|EPI ISL 529141|B.1|Egypt|2020-07-19	0.0005644780	Africa
Africa|hCoV-19/DRC/10733/2020|EPI ISL 513630|B.1|Democratic Republic of the Congo|2020-05-23	Africa|hCoV-19/Egypt/CUNCI-HGC7I01/2020|EPI ISL 529141|B.1|Egypt|2020-07-19	0.0004391826	Africa
Africa|hCoV-19/DRC/108/2020|EPI ISL 417948|B.1.128|Democratic Republic of the Congo|2020-03-19	Africa|hCoV-19/Egypt/CUNCI-HGC7I01/2020|EPI ISL 529141|B.1|Egypt|2020-07-19	0.0004038379	Africa
Africa|hCoV-19/DRC/10885/2020|EPI ISL 513631|B.1.84|Democratic Republic of the Congo|2020-05-23	Africa|hCoV-19/Egypt/CUNCI-HGC7I01/2020|EPI ISL 529141|B.1|Egypt|2020-07-19	0.0004423459	Africa
Africa|hCoV-19/DRC/10902/2020|EPI ISL 527490|B.1.178|Democratic Republic of the Congo|2020-05-23	Africa|hCoV-19/Egypt/CUNCI-HGC7I01/2020|EPI ISL 529141|B.1|Egypt|2020-07-19	0.0004090945	Africa
Africa|hCoV-19/DRC/10913/2020|EPI ISL 527507|B.1.84|Democratic Republic of the Congo|2020-05-24	Africa|hCoV-19/Egypt/CUNCI-HGC7I01/2020|EPI ISL 529141|B.1|Egypt|2020-07-19	0.0005164748	Africa
Africa|hCoV-19/DRC/11005/2020|EPI ISL 527550|B.1.159|Democratic Republic of the Congo|2020-05-24	Africa|hCoV-19/Egypt/CUNCI-HGC7I01/2020|EPI ISL 529141|B.1|Egypt|2020-07-19	0.0004772428	Africa
Africa|hCoV-19/DRC/11008/2020|EPI ISL 527503|B.1.159|Democratic Republic of the Congo|2020-05-24	Africa|hCoV-19/Egypt/CUNCI-HGC7I01/2020|EPI ISL 529141|B.1|Egypt|2020-07-19	0.0004127053	Africa
Africa|hCoV-19/DRC/11022/2020|EPI ISL 527551|B.1.214|Democratic Republic of the Congo|2020-05-24	Africa|hCoV-19/Egypt/CUNCI-HGC7I01/2020|EPI ISL 529141|B.1|Egypt|2020-07-19	0.0005115737	Africa
Africa|hCoV-19/DRC/11024/2020|EPI ISL 527552|B.1.149|Democratic Republic of the Congo|2020-05-24	Africa|hCoV-19/Egypt/CUNCI-HGC7I01/2020|EPI ISL 529141|B.1|Egypt|2020-07-19	0.0005506546	Africa
Africa|hCoV-19/DRC/11026/2020|EPI ISL 527553|B.1.149|Democratic Republic of the Congo|2020-05-24	Africa|hCoV-19/Egypt/CUNCI-HGC7I01/2020|EPI ISL 529141|B.1|Egypt|2020-07-19	0.0004090665	Africa
Africa|hCoV-19/DRC/11031/2020|EPI ISL 527554|B.1.214|Democratic Republic of the Congo|2020-05-24	Africa|hCoV-19/Egypt/CUNCI-HGC7I01/2020|EPI ISL 529141|B.1|Egypt|2020-07-19	0.0004434926	Africa
Africa|hCoV-19/DRC/11041/2020|EPI ISL 527555|B.1|Democratic Republic of the Congo|2020-05-24	Africa|hCoV-19/Egypt/CUNCI-HGC7I01/2020|EPI ISL 529141|B.1|Egypt|2020-07-19	0.0004092438	Africa
Africa|hCoV-19/DRC/11057/2020|EPI ISL 527528|B.1.5|Democratic Republic of the Congo|2020-05-24	Africa|hCoV-19/Egypt/CUNCI-HGC7I01/2020|EPI ISL 529141|B.1|Egypt|2020-07-19	0.0003488611	Africa
Africa|hCoV-19/DRC/11078/2020|EPI ISL 527514|B.1|Democratic Republic of the Congo|2020-05-24	Africa|hCoV-19/Egypt/CUNCI-HGC7I01/2020|EPI ISL 529141|B.1|Egypt|2020-07-19	0.0003798165	Africa
Africa|hCoV-19/DRC/11079/2020|EPI ISL 527500|B.1.214|Democratic Republic of the Congo|2020-05-24	Africa|hCoV-19/Egypt/CUNCI-HGC7I01/2020|EPI ISL 529141|B.1|Egypt|2020-07-19	0.0003771473	Africa
Africa|hCoV-19/DRC/11093/2020|EPI ISL 527527|B.1.5|Democratic Republic of the Congo|2020-05-24	Africa|hCoV-19/Egypt/CUNCI-HGC7I01/2020|EPI ISL 529141|B.1|Egypt|2020-07-19	0.0004198353	Africa
Africa|hCoV-19/DRC/11096/2020|EPI ISL 527522|B.1|Democratic Republic of the Congo|2020-05-24	Africa|hCoV-19/Egypt/CUNCI-HGC7I01/2020|EPI ISL 529141|B.1|Egypt|2020-07-19	0.0004171273	Africa
Africa|hCoV-19/DRC/11114/2020|EPI ISL 527534|B.1.214|Democratic Republic of the Congo|2020-05-25	Africa|hCoV-19/Egypt/CUNCI-HGC7I01/2020|EPI ISL 529141|B.1|Egypt|2020-07-19	0.0004894364	Africa
Africa|hCoV-19/DRC/11123/2020|EPI ISL 527496|B.1.84|Democratic Republic of the Congo|2020-05-24	Africa|hCoV-19/Egypt/CUNCI-HGC7I01/2020|EPI ISL 529141|B.1|Egypt|2020-07-19	0.0004099658	Africa
Africa|hCoV-19/DRC/11134/2020|EPI ISL 527518|B.1.5|Democratic Republic of the Congo|2020-05-24	Africa|hCoV-19/Egypt/CUNCI-HGC7I01/2020|EPI ISL 529141|B.1|Egypt|2020-07-19	0.0003119046	Africa
Africa|hCoV-19/DRC/11143/2020|EPI ISL 527556|B.1|Democratic Republic of the Congo|2020-05-24	Africa|hCoV-19/Egypt/CUNCI-HGC7I01/2020|EPI ISL 529141|B.1|Egypt|2020-07-19	0.0004773011	Africa
Africa|hCoV-19/DRC/11145/2020|EPI ISL 527501|B.1.214|Democratic Republic of the Congo|2020-05-24	Africa|hCoV-19/Egypt/CUNCI-HGC7I01/2020|EPI ISL 529141|B.1|Egypt|2020-07-19	0.0005146977	Africa
Africa|hCoV-19/DRC/11148/2020|EPI ISL 527525|B.1.178|Democratic Republic of the Congo|2020-05-24	Africa|hCoV-19/Egypt/CUNCI-HGC7I01/2020|EPI ISL 529141|B.1|Egypt|2020-07-19	0.0005249396	Africa
Africa|hCoV-19/DRC/11157/2020|EPI ISL 527530|B.1|Democratic Republic of the Congo|2020-05-25	Africa|hCoV-19/Egypt/CUNCI-HGC7I01/2020|EPI ISL 529141|B.1|Egypt|2020-07-19	0.0004869667	Africa
Africa|hCoV-19/DRC/11187/2020|EPI ISL 527523|B.1.1.275|Democratic Republic of the Congo|2020-05-23	Africa|hCoV-19/Egypt/CUNCI-HGC7I01/2020|EPI ISL 529141|B.1|Egypt|2020-07-19	0.0005222296	Africa
Africa|hCoV-19/DRC/11191/2020|EPI ISL 527506|B.1.1.275|Democratic Republic of the Congo|2020-05-23	Africa|hCoV-19/Egypt/CUNCI-HGC7I01/2020|EPI ISL 529141|B.1|Egypt|2020-07-19	0.0004122334	Africa
Africa|hCoV-19/DRC/11252/2020|EPI ISL 527557|B.1.1.275|Democratic Republic of the Congo|2020-05-21	Africa|hCoV-19/Egypt/CUNCI-HGC7I01/2020|EPI ISL 529141|B.1|Egypt|2020-07-19	0.0005794399	Africa
Africa|hCoV-19/DRC/11260/2020|EPI ISL 527558|B.1.1.275|Democratic Republic of the Congo|2020-05-23	Africa|hCoV-19/Egypt/CUNCI-HGC7I01/2020|EPI ISL 529141|B.1|Egypt|2020-07-19	0.0004432462	Africa
Africa|hCoV-19/DRC/1131/2020|EPI ISL 429255|B.1.5|Democratic Republic of the Congo|2020-04-05	Africa|hCoV-19/Egypt/CUNCI-HGC7I01/2020|EPI ISL 529141|B.1|Egypt|2020-07-19	0.0003051277	Africa
Africa|hCoV-19/DRC/11310/2020|EPI ISL 527529|B.1.149|Democratic Republic of the Congo|2020-05-25	Africa|hCoV-19/Egypt/CUNCI-HGC7I01/2020|EPI ISL 529141|B.1|Egypt|2020-07-19	0.0004191332	Africa
Africa|hCoV-19/DRC/11318/2020|EPI ISL 527559|B.1.149|Democratic Republic of the Congo|2020-05-25	Africa|hCoV-19/Egypt/CUNCI-HGC7I01/2020|EPI ISL 529141|B.1|Egypt|2020-07-19	0.0004068989	Africa
Africa|hCoV-19/DRC/11326/2020|EPI ISL 527508|B.1|Democratic Republic of the Congo|2020-05-25	Africa|hCoV-19/Egypt/CUNCI-HGC7I01/2020|EPI ISL 529141|B.1|Egypt|2020-07-19	0.0004131643	Africa
Africa|hCoV-19/DRC/11334/2020|EPI ISL 527504|B.1.178|Democratic Republic of the Congo|2020-05-25	Africa|hCoV-19/Egypt/CUNCI-HGC7I01/2020|EPI ISL 529141|B.1|Egypt|2020-07-19	0.0004125762	Africa
Africa|hCoV-19/DRC/11337/2020|EPI ISL 527510|B.1.84|Democratic Republic of the Congo|2020-05-25	Africa|hCoV-19/Egypt/CUNCI-HGC7I01/2020|EPI ISL 529141|B.1|Egypt|2020-07-19	0.0004827213	Africa
Africa|hCoV-19/DRC/11341/2020|EPI ISL 527509|B.1.1.275|Democratic Republic of the Congo|2020-05-25	Africa|hCoV-19/Egypt/CUNCI-HGC7I01/2020|EPI ISL 529141|B.1|Egypt|2020-07-19	0.0005168201	Africa
Africa|hCoV-19/DRC/11348/2020|EPI ISL 527560|B.1.149|Democratic Republic of the Congo|2020-05-25	Africa|hCoV-19/Egypt/CUNCI-HGC7I01/2020|EPI ISL 529141|B.1|Egypt|2020-07-19	0.0004072165	Africa
Africa|hCoV-19/DRC/11369/2020|EPI ISL 527537|B.1.214|Democratic Republic of the Congo|2020-05-25	Africa|hCoV-19/Egypt/CUNCI-HGC7I01/2020|EPI ISL 529141|B.1|Egypt|2020-07-19	0.0004560498	Africa
Africa|hCoV-19/DRC/11376/2020|EPI ISL 527513|B.1.214|Democratic Republic of the Congo|2020-05-25	Africa|hCoV-19/Egypt/CUNCI-HGC7I01/2020|EPI ISL 529141|B.1|Egypt|2020-07-19	0.0004831541	Africa
Africa|hCoV-19/DRC/11411/2020|EPI ISL 527561|B.1.5|Democratic Republic of the Congo|2020-05-25	Africa|hCoV-19/Egypt/CUNCI-HGC7I01/2020|EPI ISL 529141|B.1|Egypt|2020-07-19	0.0003748384	Africa
Africa|hCoV-19/DRC/11450/2020|EPI ISL 527516|B.1.5|Democratic Republic of the Congo|2020-05-25	Africa|hCoV-19/Egypt/CUNCI-HGC7I01/2020|EPI ISL 529141|B.1|Egypt|2020-07-19	0.0003150370	Africa
Africa|hCoV-19/DRC/11458/2020|EPI ISL 527497|B.1.5|Democratic Republic of the Congo|2020-05-25	Africa|hCoV-19/Egypt/CUNCI-HGC7I01/2020|EPI ISL 529141|B.1|Egypt|2020-07-19	0.0004474383	Africa
Africa|hCoV-19/DRC/11460/2020|EPI ISL 527562|B.1.214|Democratic Republic of the Congo|2020-05-25	Africa|hCoV-19/Egypt/CUNCI-HGC7I01/2020|EPI ISL 529141|B.1|Egypt|2020-07-19	0.0005858060	Africa
Africa|hCoV-19/DRC/11472/2020|EPI ISL 527502|B.1.214|Democratic Republic of the Congo|2020-05-25	Africa|hCoV-19/Egypt/CUNCI-HGC7I01/2020|EPI ISL 529141|B.1|Egypt|2020-07-19	0.0005141454	Africa
Africa|hCoV-19/DRC/11477/2020|EPI ISL 527563|B.1.84|Democratic Republic of the Congo|2020-05-25	Africa|hCoV-19/Egypt/CUNCI-HGC7I01/2020|EPI ISL 529141|B.1|Egypt|2020-07-19	0.0003404271	Africa
Africa|hCoV-19/DRC/11486/2020|EPI ISL 527564|B.1.214|Democratic Republic of the Congo|2020-05-25	Africa|hCoV-19/Egypt/CUNCI-HGC7I01/2020|EPI ISL 529141|B.1|Egypt|2020-07-19	0.0005114415	Africa
Africa|hCoV-19/DRC/11487/2020|EPI ISL 527505|B.1|Democratic Republic of the Congo|2020-05-25	Africa|hCoV-19/Egypt/CUNCI-HGC7I01/2020|EPI ISL 529141|B.1|Egypt|2020-07-19	0.0004478396	Africa
Africa|hCoV-19/DRC/11507/2020|EPI ISL 527512|B.1|Democratic Republic of the Congo|2020-05-25	Africa|hCoV-19/Egypt/CUNCI-HGC7I01/2020|EPI ISL 529141|B.1|Egypt|2020-07-19	0.0004820993	Africa
Africa|hCoV-19/DRC/1151/2020|EPI ISL 447596|B.38|Democratic Republic of the Congo|2020-04-05	Africa|hCoV-19/Egypt/CUNCI-HGC7I01/2020|EPI ISL 529141|B.1|Egypt|2020-07-19	0.0006456117	Africa
Africa|hCoV-19/DRC/11511/2020|EPI ISL 527511|B.1.214|Democratic Republic of the Congo|2020-05-25	Africa|hCoV-19/Egypt/CUNCI-HGC7I01/2020|EPI ISL 529141|B.1|Egypt|2020-07-19	0.0005173065	Africa
Africa|hCoV-19/DRC/11572/2020|EPI ISL 527565|B.1.214|Democratic Republic of the Congo|2020-05-25	Africa|hCoV-19/Egypt/CUNCI-HGC7I01/2020|EPI ISL 529141|B.1|Egypt|2020-07-19	0.0004086404	Africa
Africa|hCoV-19/DRC/11576/2020|EPI ISL 527517|B.1|Democratic Republic of the Congo|2020-05-25	Africa|hCoV-19/Egypt/CUNCI-HGC7I01/2020|EPI ISL 529141|B.1|Egypt|2020-07-19	0.0004161726	Africa
Africa|hCoV-19/DRC/11583/2020|EPI ISL 527542|B.1|Democratic Republic of the Congo|2020-05-25	Africa|hCoV-19/Egypt/CUNCI-HGC7I01/2020|EPI ISL 529141|B.1|Egypt|2020-07-19	0.0004594713	Africa
Africa|hCoV-19/DRC/11616/2020|EPI ISL 527519|B.1|Democratic Republic of the Congo|2020-05-25	Africa|hCoV-19/Egypt/CUNCI-HGC7I01/2020|EPI ISL 529141|B.1|Egypt|2020-07-19	0.0004154524	Africa
Africa|hCoV-19/DRC/11623/2020|EPI ISL 527566|B.1.5|Democratic Republic of the Congo|2020-05-25	Africa|hCoV-19/Egypt/CUNCI-HGC7I01/2020|EPI ISL 529141|B.1|Egypt|2020-07-19	0.0004092419	Africa
Africa|hCoV-19/DRC/11624/2020|EPI ISL 527567|B.1.149|Democratic Republic of the Congo|2020-05-25	Africa|hCoV-19/Egypt/CUNCI-HGC7I01/2020|EPI ISL 529141|B.1|Egypt|2020-07-19	0.0004090444	Africa
Africa|hCoV-19/DRC/11631/2020|EPI ISL 527568|B.1.149|Democratic Republic of the Congo|2020-05-25	Africa|hCoV-19/Egypt/CUNCI-HGC7I01/2020|EPI ISL 529141|B.1|Egypt|2020-07-19	0.0004094630	Africa
Africa|hCoV-19/DRC/11632/2020|EPI ISL 527493|B.1|Democratic Republic of the Congo|2020-05-25	Africa|hCoV-19/Egypt/CUNCI-HGC7I01/2020|EPI ISL 529141|B.1|Egypt|2020-07-19	0.0004439666	Africa
Africa|hCoV-19/DRC/11635/2020|EPI ISL 527540|B.1.214|Democratic Republic of the Congo|2020-05-25	Africa|hCoV-19/Egypt/CUNCI-HGC7I01/2020|EPI ISL 529141|B.1|Egypt|2020-07-19	0.0004572108	Africa
Africa|hCoV-19/DRC/11640/2020|EPI ISL 527535|B.1.178|Democratic Republic of the Congo|2020-05-25	Africa|hCoV-19/Egypt/CUNCI-HGC7I01/2020|EPI ISL 529141|B.1|Egypt|2020-07-19	0.0005230938	Africa
Africa|hCoV-19/DRC/11643/2020|EPI ISL 527520|B.1.5|Democratic Republic of the Congo|2020-05-25	Africa|hCoV-19/Egypt/CUNCI-HGC7I01/2020|EPI ISL 529141|B.1|Egypt|2020-07-19	0.0004164281	Africa
Africa|hCoV-19/DRC/11648/2020|EPI ISL 527569|B.1.6|Democratic Republic of the Congo|2020-05-25	Africa|hCoV-19/Egypt/CUNCI-HGC7I01/2020|EPI ISL 529141|B.1|Egypt|2020-07-19	0.0004414553	Africa
Africa|hCoV-19/DRC/11652/2020|EPI ISL 527570|B.1.149|Democratic Republic of the Congo|2020-05-25	Africa|hCoV-19/Egypt/CUNCI-HGC7I01/2020|EPI ISL 529141|B.1|Egypt|2020-07-19	0.0004089314	Africa
Africa|hCoV-19/DRC/11653/2020|EPI ISL 527533|B.1.84|Democratic Republic of the Congo|2020-05-25	Africa|hCoV-19/Egypt/CUNCI-HGC7I01/2020|EPI ISL 529141|B.1|Egypt|2020-07-19	0.0003841035	Africa
Africa|hCoV-19/DRC/11676/2020|EPI ISL 527531|B.1|Democratic Republic of the Congo|2020-05-26	Africa|hCoV-19/Egypt/CUNCI-HGC7I01/2020|EPI ISL 529141|B.1|Egypt|2020-07-19	0.0005963374	Africa
Africa|hCoV-19/DRC/11677/2020|EPI ISL 527515|B.1.214|Democratic Republic of the Congo|2020-05-26	Africa|hCoV-19/Egypt/CUNCI-HGC7I01/2020|EPI ISL 529141|B.1|Egypt|2020-07-19	0.0005196375	Africa
Africa|hCoV-19/DRC/11732/2020|EPI ISL 527536|B.1.214|Democratic Republic of the Congo|2020-05-26	Africa|hCoV-19/Egypt/CUNCI-HGC7I01/2020|EPI ISL 529141|B.1|Egypt|2020-07-19	0.0003839923	Africa
Africa|hCoV-19/DRC/11733/2020|EPI ISL 527571|B.1.149|Democratic Republic of the Congo|2020-05-26	Africa|hCoV-19/Egypt/CUNCI-HGC7I01/2020|EPI ISL 529141|B.1|Egypt|2020-07-19	0.0004068754	Africa
Africa|hCoV-19/DRC/11806/2020|EPI ISL 527572|B.1.214|Democratic Republic of the Congo|2020-05-26	Africa|hCoV-19/Egypt/CUNCI-HGC7I01/2020|EPI ISL 529141|B.1|Egypt|2020-07-19	0.0005111975	Africa
Africa|hCoV-19/DRC/1234/2020|EPI ISL 429258|B.1.5|Democratic Republic of the Congo|2020-04-06	Africa|hCoV-19/Egypt/CUNCI-HGC7I01/2020|EPI ISL 529141|B.1|Egypt|2020-07-19	0.0003213352	Africa
Africa|hCoV-19/DRC/1249/2020|EPI ISL 429259|B.1.5|Democratic Republic of the Congo|2020-04-06	Africa|hCoV-19/Egypt/CUNCI-HGC7I01/2020|EPI ISL 529141|B.1|Egypt|2020-07-19	0.0003064572	Africa
Africa|hCoV-19/DRC/1319/2020|EPI ISL 431011|B.1.128|Democratic Republic of the Congo|2020-04-07	Africa|hCoV-19/Egypt/CUNCI-HGC7I01/2020|EPI ISL 529141|B.1|Egypt|2020-07-19	0.0004081443	Africa
Africa|hCoV-19/DRC/1324/2020|EPI ISL 435033|B.1.128|Democratic Republic of the Congo|2020-04-07	Africa|hCoV-19/Egypt/CUNCI-HGC7I01/2020|EPI ISL 529141|B.1|Egypt|2020-07-19	0.0004053872	Africa
Africa|hCoV-19/DRC/1326/2020|EPI ISL 435116|B.1|Democratic Republic of the Congo|2020-04-07	Africa|hCoV-19/Egypt/CUNCI-HGC7I01/2020|EPI ISL 529141|B.1|Egypt|2020-07-19	0.0003807048	Africa
Africa|hCoV-19/DRC/1375/2020|EPI ISL 435117|B.1.1.1|Democratic Republic of the Congo|2020-04-07	Africa|hCoV-19/Egypt/CUNCI-HGC7I01/2020|EPI ISL 529141|B.1|Egypt|2020-07-19	0.0005521689	Africa
Africa|hCoV-19/DRC/1376/2020|EPI ISL 431012|B.1.1.1|Democratic Republic of the Congo|2020-04-07	Africa|hCoV-19/Egypt/CUNCI-HGC7I01/2020|EPI ISL 529141|B.1|Egypt|2020-07-19	0.0005132259	Africa
Africa|hCoV-19/DRC/1377/2020|EPI ISL 434678|B.1.1.1|Democratic Republic of the Congo|2020-04-07	Africa|hCoV-19/Egypt/CUNCI-HGC7I01/2020|EPI ISL 529141|B.1|Egypt|2020-07-19	0.0004749506	Africa
Africa|hCoV-19/DRC/1378/2020|EPI ISL 435118|B.1.1.1|Democratic Republic of the Congo|2020-04-07	Africa|hCoV-19/Egypt/CUNCI-HGC7I01/2020|EPI ISL 529141|B.1|Egypt|2020-07-19	0.0005116229	Africa
Africa|hCoV-19/DRC/1382/2020|EPI ISL 435113|B.1.1.1|Democratic Republic of the Congo|2020-04-07	Africa|hCoV-19/Egypt/CUNCI-HGC7I01/2020|EPI ISL 529141|B.1|Egypt|2020-07-19	0.0005214675	Africa
Africa|hCoV-19/DRC/1397/2020|EPI ISL 434679|B.1.1.1|Democratic Republic of the Congo|2020-04-07	Africa|hCoV-19/Egypt/CUNCI-HGC7I01/2020|EPI ISL 529141|B.1|Egypt|2020-07-19	0.0005121571	Africa
Africa|hCoV-19/DRC/1398/2020|EPI ISL 435114|B.1.1.1|Democratic Republic of the Congo|2020-04-07	Africa|hCoV-19/Egypt/CUNCI-HGC7I01/2020|EPI ISL 529141|B.1|Egypt|2020-07-19	0.0004720843	Africa
Africa|hCoV-19/DRC/1422/2020|EPI ISL 434680|B.1.149|Democratic Republic of the Congo|2020-04-08	Africa|hCoV-19/Egypt/CUNCI-HGC7I01/2020|EPI ISL 529141|B.1|Egypt|2020-07-19	0.0004136425	Africa
Africa|hCoV-19/DRC/1423/2020|EPI ISL 434710|B.1.149|Democratic Republic of the Congo|2020-04-08	Africa|hCoV-19/Egypt/CUNCI-HGC7I01/2020|EPI ISL 529141|B.1|Egypt|2020-07-19	0.0003708032	Africa
Africa|hCoV-19/DRC/1486/2020|EPI ISL 434711|B.1|Democratic Republic of the Congo|2020-04-08	Africa|hCoV-19/Egypt/CUNCI-HGC7I01/2020|EPI ISL 529141|B.1|Egypt|2020-07-19	0.0003492788	Africa
Africa|hCoV-19/DRC/1516/2020|EPI ISL 435032|B.1.5|Democratic Republic of the Congo|2020-04-09	Africa|hCoV-19/Egypt/CUNCI-HGC7I01/2020|EPI ISL 529141|B.1|Egypt|2020-07-19	0.0003025026	Africa
Africa|hCoV-19/DRC/1565/2020|EPI ISL 434681|B.1|Democratic Republic of the Congo|2020-04-09	Africa|hCoV-19/Egypt/CUNCI-HGC7I01/2020|EPI ISL 529141|B.1|Egypt|2020-07-19	0.0003429352	Africa
Africa|hCoV-19/DRC/158/2020|EPI ISL 417950|B.40|Democratic Republic of the Congo|2020-03-20	Africa|hCoV-19/Egypt/CUNCI-HGC7I01/2020|EPI ISL 529141|B.1|Egypt|2020-07-19	0.0006388592	Africa
Africa|hCoV-19/DRC/1715/2020|EPI ISL 435156|B.1.84|Democratic Republic of the Congo|2020-04-10	Africa|hCoV-19/Egypt/CUNCI-HGC7I01/2020|EPI ISL 529141|B.1|Egypt|2020-07-19	0.0003736342	Africa
Africa|hCoV-19/DRC/1767/2020|EPI ISL 435157|B.1.5|Democratic Republic of the Congo|2020-04-10	Africa|hCoV-19/Egypt/CUNCI-HGC7I01/2020|EPI ISL 529141|B.1|Egypt|2020-07-19	0.0003153652	Africa
Africa|hCoV-19/DRC/1779/2020|EPI ISL 435158|C.14|Democratic Republic of the Congo|2020-04-10	Africa|hCoV-19/Egypt/CUNCI-HGC7I01/2020|EPI ISL 529141|B.1|Egypt|2020-07-19	0.0005918911	Africa
Africa|hCoV-19/DRC/191/2020|EPI ISL 417955|B.1.128|Democratic Republic of the Congo|2020-03-21	Africa|hCoV-19/Egypt/CUNCI-HGC7I01/2020|EPI ISL 529141|B.1|Egypt|2020-07-19	0.0004039328	Africa
Africa|hCoV-19/DRC/1952/2020|EPI ISL 435159|B.1.5|Democratic Republic of the Congo|2020-04-11	Africa|hCoV-19/Egypt/CUNCI-HGC7I01/2020|EPI ISL 529141|B.1|Egypt|2020-07-19	0.0003117857	Africa
Africa|hCoV-19/DRC/1982/2020|EPI ISL 435160|B.1|Democratic Republic of the Congo|2020-04-12	Africa|hCoV-19/Egypt/CUNCI-HGC7I01/2020|EPI ISL 529141|B.1|Egypt|2020-07-19	0.0003450613	Africa
Africa|hCoV-19/DRC/2047/2020|EPI ISL 435161|B.1.1.1|Democratic Republic of the Congo|2020-04-12	Africa|hCoV-19/Egypt/CUNCI-HGC7I01/2020|EPI ISL 529141|B.1|Egypt|2020-07-19	0.0004798660	Africa
Africa|hCoV-19/DRC/2063/2020|EPI ISL 435162|B.1|Democratic Republic of the Congo|2020-04-12	Africa|hCoV-19/Egypt/CUNCI-HGC7I01/2020|EPI ISL 529141|B.1|Egypt|2020-07-19	0.0003107492	Africa
Africa|hCoV-19/DRC/2120/2020|EPI ISL 435163|B.1.149|Democratic Republic of the Congo|2020-04-12	Africa|hCoV-19/Egypt/CUNCI-HGC7I01/2020|EPI ISL 529141|B.1|Egypt|2020-07-19	0.0003734083	Africa
Africa|hCoV-19/DRC/2121/2020|EPI ISL 435164|B.1.149|Democratic Republic of the Congo|2020-04-12	Africa|hCoV-19/Egypt/CUNCI-HGC7I01/2020|EPI ISL 529141|B.1|Egypt|2020-07-19	0.0003790822	Africa
Africa|hCoV-19/DRC/2122/2020|EPI ISL 435165|B.1.149|Democratic Republic of the Congo|2020-04-13	Africa|hCoV-19/Egypt/CUNCI-HGC7I01/2020|EPI ISL 529141|B.1|Egypt|2020-07-19	0.0004559109	Africa
Africa|hCoV-19/DRC/2125/2020|EPI ISL 435166|B.1.149|Democratic Republic of the Congo|2020-04-13	Africa|hCoV-19/Egypt/CUNCI-HGC7I01/2020|EPI ISL 529141|B.1|Egypt|2020-07-19	0.0003803403	Africa
Africa|hCoV-19/DRC/2128/2020|EPI ISL 435167|B.1|Democratic Republic of the Congo|2020-04-13	Africa|hCoV-19/Egypt/CUNCI-HGC7I01/2020|EPI ISL 529141|B.1|Egypt|2020-07-19	0.0003173330	Africa
Africa|hCoV-19/DRC/2133/2020|EPI ISL 435168|B.1.128|Democratic Republic of the Congo|2020-04-13	Africa|hCoV-19/Egypt/CUNCI-HGC7I01/2020|EPI ISL 529141|B.1|Egypt|2020-07-19	0.0004197738	Africa
Africa|hCoV-19/DRC/214/2020|EPI ISL 420030|B.1.6|Democratic Republic of the Congo|2020-03-21	Africa|hCoV-19/Egypt/CUNCI-HGC7I01/2020|EPI ISL 529141|B.1|Egypt|2020-07-19	0.0003035605	Africa
Africa|hCoV-19/DRC/215/2020|EPI ISL 420031|B.1.1.1|Democratic Republic of the Congo|2020-03-21	Africa|hCoV-19/Egypt/CUNCI-HGC7I01/2020|EPI ISL 529141|B.1|Egypt|2020-07-19	0.0005142887	Africa
Africa|hCoV-19/DRC/2169/2020|EPI ISL 436194|B.1.5|Democratic Republic of the Congo|2020-04-13	Africa|hCoV-19/Egypt/CUNCI-HGC7I01/2020|EPI ISL 529141|B.1|Egypt|2020-07-19	0.0003497394	Africa
Africa|hCoV-19/DRC/2299/2020|EPI ISL 436412|B.1.5|Democratic Republic of the Congo|2020-04-14	Africa|hCoV-19/Egypt/CUNCI-HGC7I01/2020|EPI ISL 529141|B.1|Egypt|2020-07-19	0.0003729742	Africa
Africa|hCoV-19/DRC/236/2020|EPI ISL 420032|B.1.128|Democratic Republic of the Congo|2020-03-22	Africa|hCoV-19/Egypt/CUNCI-HGC7I01/2020|EPI ISL 529141|B.1|Egypt|2020-07-19	0.0004044269	Africa
Africa|hCoV-19/DRC/2363/2020|EPI ISL 437194|B.1.84|Democratic Republic of the Congo|2020-04-14	Africa|hCoV-19/Egypt/CUNCI-HGC7I01/2020|EPI ISL 529141|B.1|Egypt|2020-07-19	0.0003390307	Africa
Africa|hCoV-19/DRC/2384/2020|EPI ISL 437196|B.1.149|Democratic Republic of the Congo|2020-04-14	Africa|hCoV-19/Egypt/CUNCI-HGC7I01/2020|EPI ISL 529141|B.1|Egypt|2020-07-19	0.0003798281	Africa
Africa|hCoV-19/DRC/241/2020|EPI ISL 420033|B.1.1.75|Democratic Republic of the Congo|2020-03-22	Africa|hCoV-19/Egypt/CUNCI-HGC7I01/2020|EPI ISL 529141|B.1|Egypt|2020-07-19	0.0004382014	Africa
Africa|hCoV-19/DRC/243/2020|EPI ISL 420034|B.1|Democratic Republic of the Congo|2020-03-22	Africa|hCoV-19/Egypt/CUNCI-HGC7I01/2020|EPI ISL 529141|B.1|Egypt|2020-07-19	0.0002756070	Africa
Africa|hCoV-19/DRC/248/2020|EPI ISL 420035|B.1.5|Democratic Republic of the Congo|2020-03-22	Africa|hCoV-19/Egypt/CUNCI-HGC7I01/2020|EPI ISL 529141|B.1|Egypt|2020-07-19	0.0002695898	Africa
Africa|hCoV-19/DRC/2496/2020|EPI ISL 437337|B.1.149|Democratic Republic of the Congo|2020-04-15	Africa|hCoV-19/Egypt/CUNCI-HGC7I01/2020|EPI ISL 529141|B.1|Egypt|2020-07-19	0.0004033789	Africa
Africa|hCoV-19/DRC/2529/2020|EPI ISL 437338|B.1.178|Democratic Republic of the Congo|2020-04-15	Africa|hCoV-19/Egypt/CUNCI-HGC7I01/2020|EPI ISL 529141|B.1|Egypt|2020-07-19	0.0003697565	Africa
Africa|hCoV-19/DRC/253/2020|EPI ISL 420838|B.1.5|Democratic Republic of the Congo|2020-03-22	Africa|hCoV-19/Egypt/CUNCI-HGC7I01/2020|EPI ISL 529141|B.1|Egypt|2020-07-19	0.0002705743	Africa
Africa|hCoV-19/DRC/2536/2020|EPI ISL 437339|B.1|Democratic Republic of the Congo|2020-04-15	Africa|hCoV-19/Egypt/CUNCI-HGC7I01/2020|EPI ISL 529141|B.1|Egypt|2020-07-19	0.0003697565	Africa
Africa|hCoV-19/DRC/254/2020|EPI ISL 420839|B.1|Democratic Republic of the Congo|2020-03-22	Africa|hCoV-19/Egypt/CUNCI-HGC7I01/2020|EPI ISL 529141|B.1|Egypt|2020-07-19	0.0002726673	Africa
Africa|hCoV-19/DRC/2563/2020|EPI ISL 437340|B.1.9|Democratic Republic of the Congo|2020-04-15	Africa|hCoV-19/Egypt/CUNCI-HGC7I01/2020|EPI ISL 529141|B.1|Egypt|2020-07-19	0.0004369645	Africa
Africa|hCoV-19/DRC/2580/2020|EPI ISL 437341|B.1.5|Democratic Republic of the Congo|2020-04-15	Africa|hCoV-19/Egypt/CUNCI-HGC7I01/2020|EPI ISL 529141|B.1|Egypt|2020-07-19	0.0003042171	Africa
Africa|hCoV-19/DRC/2644/2020|EPI ISL 437342|B.1.84|Democratic Republic of the Congo|2020-04-15	Africa|hCoV-19/Egypt/CUNCI-HGC7I01/2020|EPI ISL 529141|B.1|Egypt|2020-07-19	0.0004092952	Africa
Africa|hCoV-19/DRC/2670/2020|EPI ISL 437343|B.1.9|Democratic Republic of the Congo|2020-04-15	Africa|hCoV-19/Egypt/CUNCI-HGC7I01/2020|EPI ISL 529141|B.1|Egypt|2020-07-19	0.0004706180	Africa
Africa|hCoV-19/DRC/2727/2020|EPI ISL 437344|B.1|Democratic Republic of the Congo|2020-04-16	Africa|hCoV-19/Egypt/CUNCI-HGC7I01/2020|EPI ISL 529141|B.1|Egypt|2020-07-19	0.0003079638	Africa
Africa|hCoV-19/DRC/2728/2020|EPI ISL 437345|B.1.84|Democratic Republic of the Congo|2020-04-16	Africa|hCoV-19/Egypt/CUNCI-HGC7I01/2020|EPI ISL 529141|B.1|Egypt|2020-07-19	0.0003787608	Africa
Africa|hCoV-19/DRC/2813/2020|EPI ISL 437346|C.14|Democratic Republic of the Congo|2020-04-16	Africa|hCoV-19/Egypt/CUNCI-HGC7I01/2020|EPI ISL 529141|B.1|Egypt|2020-07-19	0.0006055568	Africa
Africa|hCoV-19/DRC/2819/2020|EPI ISL 437347|B.1|Democratic Republic of the Congo|2020-04-16	Africa|hCoV-19/Egypt/CUNCI-HGC7I01/2020|EPI ISL 529141|B.1|Egypt|2020-07-19	0.0004121427	Africa
Africa|hCoV-19/DRC/2827/2020|EPI ISL 437348|B.1|Democratic Republic of the Congo|2020-04-16	Africa|hCoV-19/Egypt/CUNCI-HGC7I01/2020|EPI ISL 529141|B.1|Egypt|2020-07-19	0.0003024894	Africa
Africa|hCoV-19/DRC/2855/2020|EPI ISL 437350|B.1|Democratic Republic of the Congo|2020-04-16	Africa|hCoV-19/Egypt/CUNCI-HGC7I01/2020|EPI ISL 529141|B.1|Egypt|2020-07-19	0.0003361355	Africa
Africa|hCoV-19/DRC/2864/2020|EPI ISL 437351|B.1|Democratic Republic of the Congo|2020-04-16	Africa|hCoV-19/Egypt/CUNCI-HGC7I01/2020|EPI ISL 529141|B.1|Egypt|2020-07-19	0.0003368453	Africa
Africa|hCoV-19/DRC/2904/2020|EPI ISL 437352|B.1|Democratic Republic of the Congo|2020-04-17	Africa|hCoV-19/Egypt/CUNCI-HGC7I01/2020|EPI ISL 529141|B.1|Egypt|2020-07-19	0.0003361355	Africa
Africa|hCoV-19/DRC/2938/2020|EPI ISL 437353|B.1.275|Democratic Republic of the Congo|2020-04-17	Africa|hCoV-19/Egypt/CUNCI-HGC7I01/2020|EPI ISL 529141|B.1|Egypt|2020-07-19	0.0004519351	Africa
Africa|hCoV-19/DRC/2939/2020|EPI ISL 437354|B.1|Democratic Republic of the Congo|2020-04-17	Africa|hCoV-19/Egypt/CUNCI-HGC7I01/2020|EPI ISL 529141|B.1|Egypt|2020-07-19	0.0004379017	Africa
Africa|hCoV-19/DRC/2942/2020|EPI ISL 437355|B.1|Democratic Republic of the Congo|2020-04-17	Africa|hCoV-19/Egypt/CUNCI-HGC7I01/2020|EPI ISL 529141|B.1|Egypt|2020-07-19	0.0003801393	Africa
Africa|hCoV-19/DRC/299/2020|EPI ISL 420840|B.4|Democratic Republic of the Congo|2020-03-20	Africa|hCoV-19/Egypt/CUNCI-HGC7I01/2020|EPI ISL 529141|B.1|Egypt|2020-07-19	0.0007867956	Africa
Africa|hCoV-19/DRC/300/2020|EPI ISL 420841|A|Democratic Republic of the Congo|2020-03-22	Africa|hCoV-19/Egypt/CUNCI-HGC7I01/2020|EPI ISL 529141|B.1|Egypt|2020-07-19	0.0005761380	Africa
Africa|hCoV-19/DRC/3041/2020|EPI ISL 437356|B.1|Democratic Republic of the Congo|2020-04-18	Africa|hCoV-19/Egypt/CUNCI-HGC7I01/2020|EPI ISL 529141|B.1|Egypt|2020-07-19	0.0004050492	Africa
Africa|hCoV-19/DRC/307/2020|EPI ISL 420842|B.1.9|Democratic Republic of the Congo|2020-03	Africa|hCoV-19/Egypt/CUNCI-HGC7I01/2020|EPI ISL 529141|B.1|Egypt|2020-07-19	0.0002770000	Africa
Africa|hCoV-19/DRC/3070/2020|EPI ISL 437357|B.1.214|Democratic Republic of the Congo|2020-04-18	Africa|hCoV-19/Egypt/CUNCI-HGC7I01/2020|EPI ISL 529141|B.1|Egypt|2020-07-19	0.0004394070	Africa
Africa|hCoV-19/DRC/3089/2020|EPI ISL 437358|B.1.84|Democratic Republic of the Congo|2020-04-19	Africa|hCoV-19/Egypt/CUNCI-HGC7I01/2020|EPI ISL 529141|B.1|Egypt|2020-07-19	0.0003702182	Africa
Africa|hCoV-19/DRC/3440/2020|EPI ISL 447597|B.1.84|Democratic Republic of the Congo|2020-04-22	Africa|hCoV-19/Egypt/CUNCI-HGC7I01/2020|EPI ISL 529141|B.1|Egypt|2020-07-19	0.0003743500	Africa
Africa|hCoV-19/DRC/3451/2020|EPI ISL 447598|B.1.178|Democratic Republic of the Congo|2020-04-22	Africa|hCoV-19/Egypt/CUNCI-HGC7I01/2020|EPI ISL 529141|B.1|Egypt|2020-07-19	0.0004087183	Africa
Africa|hCoV-19/DRC/3453/2020|EPI ISL 447599|B.1.84|Democratic Republic of the Congo|2020-04-22	Africa|hCoV-19/Egypt/CUNCI-HGC7I01/2020|EPI ISL 529141|B.1|Egypt|2020-07-19	0.0003745795	Africa
Africa|hCoV-19/DRC/3481/2020|EPI ISL 447600|B.1|Democratic Republic of the Congo|2020-04-22	Africa|hCoV-19/Egypt/CUNCI-HGC7I01/2020|EPI ISL 529141|B.1|Egypt|2020-07-19	0.0003144476	Africa
Africa|hCoV-19/DRC/3482/2020|EPI ISL 447601|B.1|Democratic Republic of the Congo|2020-04-22	Africa|hCoV-19/Egypt/CUNCI-HGC7I01/2020|EPI ISL 529141|B.1|Egypt|2020-07-19	0.0003433756	Africa
Africa|hCoV-19/DRC/3483/2020|EPI ISL 447602|B.1|Democratic Republic of the Congo|2020-04-22	Africa|hCoV-19/Egypt/CUNCI-HGC7I01/2020|EPI ISL 529141|B.1|Egypt|2020-07-19	0.0003139541	Africa
Africa|hCoV-19/DRC/3490/2020|EPI ISL 447603|B.1|Democratic Republic of the Congo|2020-04-22	Africa|hCoV-19/Egypt/CUNCI-HGC7I01/2020|EPI ISL 529141|B.1|Egypt|2020-07-19	0.0003410038	Africa
Africa|hCoV-19/DRC/3504/2020|EPI ISL 447604|B.1.149|Democratic Republic of the Congo|2020-04-23	Africa|hCoV-19/Egypt/CUNCI-HGC7I01/2020|EPI ISL 529141|B.1|Egypt|2020-07-19	0.0003841154	Africa
Africa|hCoV-19/DRC/352/2020|EPI ISL 420850|B.1.5|Democratic Republic of the Congo|2020-03	Africa|hCoV-19/Egypt/CUNCI-HGC7I01/2020|EPI ISL 529141|B.1|Egypt|2020-07-19	0.0003406460	Africa
Africa|hCoV-19/DRC/353/2020|EPI ISL 420843|B.1.5|Democratic Republic of the Congo|2020-03	Africa|hCoV-19/Egypt/CUNCI-HGC7I01/2020|EPI ISL 529141|B.1|Egypt|2020-07-19	0.0002725466	Africa
Africa|hCoV-19/DRC/355/2020|EPI ISL 420844|B.1|Democratic Republic of the Congo|2020-03	Africa|hCoV-19/Egypt/CUNCI-HGC7I01/2020|EPI ISL 529141|B.1|Egypt|2020-07-19	0.0003035298	Africa
Africa|hCoV-19/DRC/3552/2020|EPI ISL 447605|B.1.84|Democratic Republic of the Congo|2020-04-23	Africa|hCoV-19/Egypt/CUNCI-HGC7I01/2020|EPI ISL 529141|B.1|Egypt|2020-07-19	0.0003790668	Africa
Africa|hCoV-19/DRC/3595/2020|EPI ISL 447606|B.1.5|Democratic Republic of the Congo|2020-04-23	Africa|hCoV-19/Egypt/CUNCI-HGC7I01/2020|EPI ISL 529141|B.1|Egypt|2020-07-19	0.0003396594	Africa
Africa|hCoV-19/DRC/3632/2020|EPI ISL 447607|B.1.5|Democratic Republic of the Congo|2020-04-23	Africa|hCoV-19/Egypt/CUNCI-HGC7I01/2020|EPI ISL 529141|B.1|Egypt|2020-07-19	0.0003407321	Africa
Africa|hCoV-19/DRC/3633/2020|EPI ISL 447230|B.1.5|Democratic Republic of the Congo|2020-04-23	Africa|hCoV-19/Egypt/CUNCI-HGC7I01/2020|EPI ISL 529141|B.1|Egypt|2020-07-19	0.0003439779	Africa
Africa|hCoV-19/DRC/3653/2020|EPI ISL 447231|B.1.128|Democratic Republic of the Congo|2020-04-23	Africa|hCoV-19/Egypt/CUNCI-HGC7I01/2020|EPI ISL 529141|B.1|Egypt|2020-07-19	0.0004729756	Africa
Africa|hCoV-19/DRC/3659/2020|EPI ISL 447232|B.1.128|Democratic Republic of the Congo|2020-04-23	Africa|hCoV-19/Egypt/CUNCI-HGC7I01/2020|EPI ISL 529141|B.1|Egypt|2020-07-19	0.0004734075	Africa
Africa|hCoV-19/DRC/3661/2020|EPI ISL 447233|B.1.128|Democratic Republic of the Congo|2020-04-23	Africa|hCoV-19/Egypt/CUNCI-HGC7I01/2020|EPI ISL 529141|B.1|Egypt|2020-07-19	0.0004774429	Africa
Africa|hCoV-19/DRC/3662/2020|EPI ISL 447234|B.1.128|Democratic Republic of the Congo|2020-04-23	Africa|hCoV-19/Egypt/CUNCI-HGC7I01/2020|EPI ISL 529141|B.1|Egypt|2020-07-19	0.0004770851	Africa
Africa|hCoV-19/DRC/3664/2020|EPI ISL 447235|B.1.128|Democratic Republic of the Congo|2020-04-23	Africa|hCoV-19/Egypt/CUNCI-HGC7I01/2020|EPI ISL 529141|B.1|Egypt|2020-07-19	0.0004771664	Africa
Africa|hCoV-19/DRC/3683/2020|EPI ISL 447236|B.1.5|Democratic Republic of the Congo|2020-04-24	Africa|hCoV-19/Egypt/CUNCI-HGC7I01/2020|EPI ISL 529141|B.1|Egypt|2020-07-19	0.0003748333	Africa
Africa|hCoV-19/DRC/3688/2020|EPI ISL 447237|B.1.128|Democratic Republic of the Congo|2020-04-24	Africa|hCoV-19/Egypt/CUNCI-HGC7I01/2020|EPI ISL 529141|B.1|Egypt|2020-07-19	0.0004755943	Africa
Africa|hCoV-19/DRC/376/2020|EPI ISL 420851|B.1.6|Democratic Republic of the Congo|2020-03-25	Africa|hCoV-19/Egypt/CUNCI-HGC7I01/2020|EPI ISL 529141|B.1|Egypt|2020-07-19	0.0003734516	Africa
Africa|hCoV-19/DRC/3764/2020|EPI ISL 447238|B.1.84|Democratic Republic of the Congo|2020-04-24	Africa|hCoV-19/Egypt/CUNCI-HGC7I01/2020|EPI ISL 529141|B.1|Egypt|2020-07-19	0.0004083443	Africa
Africa|hCoV-19/DRC/3768/2020|EPI ISL 447239|B.1.84|Democratic Republic of the Congo|2020-04-24	Africa|hCoV-19/Egypt/CUNCI-HGC7I01/2020|EPI ISL 529141|B.1|Egypt|2020-07-19	0.0003745960	Africa
Africa|hCoV-19/DRC/3778/2020|EPI ISL 447240|B.1.128|Democratic Republic of the Congo|2020-04-24	Africa|hCoV-19/Egypt/CUNCI-HGC7I01/2020|EPI ISL 529141|B.1|Egypt|2020-07-19	0.0004747236	Africa
Africa|hCoV-19/DRC/3787/2020|EPI ISL 447241|B.1|Democratic Republic of the Congo|2020-04-24	Africa|hCoV-19/Egypt/CUNCI-HGC7I01/2020|EPI ISL 529141|B.1|Egypt|2020-07-19	0.0003467481	Africa
Africa|hCoV-19/DRC/3791/2020|EPI ISL 447242|B.1|Democratic Republic of the Congo|2020-04-24	Africa|hCoV-19/Egypt/CUNCI-HGC7I01/2020|EPI ISL 529141|B.1|Egypt|2020-07-19	0.0003865230	Africa
Africa|hCoV-19/DRC/3803/2020|EPI ISL 447243|B.1|Democratic Republic of the Congo|2020-04-24	Africa|hCoV-19/Egypt/CUNCI-HGC7I01/2020|EPI ISL 529141|B.1|Egypt|2020-07-19	0.0003138118	Africa
Africa|hCoV-19/DRC/3806/2020|EPI ISL 447244|B.1|Democratic Republic of the Congo|2020-04-24	Africa|hCoV-19/Egypt/CUNCI-HGC7I01/2020|EPI ISL 529141|B.1|Egypt|2020-07-19	0.0003137900	Africa
Africa|hCoV-19/DRC/3827/2020|EPI ISL 447245|B.1|Democratic Republic of the Congo|2020-04-24	Africa|hCoV-19/Egypt/CUNCI-HGC7I01/2020|EPI ISL 529141|B.1|Egypt|2020-07-19	0.0004429727	Africa
Africa|hCoV-19/DRC/3829/2020|EPI ISL 447246|B.1|Democratic Republic of the Congo|2020-04-24	Africa|hCoV-19/Egypt/CUNCI-HGC7I01/2020|EPI ISL 529141|B.1|Egypt|2020-07-19	0.0004094475	Africa
Africa|hCoV-19/DRC/3834/2020|EPI ISL 447247|A|Democratic Republic of the Congo|2020-04-25	Africa|hCoV-19/Egypt/CUNCI-HGC7I01/2020|EPI ISL 529141|B.1|Egypt|2020-07-19	0.0006516333	Africa
Africa|hCoV-19/DRC/3837/2020|EPI ISL 447248|B.1.128|Democratic Republic of the Congo|2020-04-25	Africa|hCoV-19/Egypt/CUNCI-HGC7I01/2020|EPI ISL 529141|B.1|Egypt|2020-07-19	0.0004768575	Africa
Africa|hCoV-19/DRC/3841/2020|EPI ISL 447249|B.1.128|Democratic Republic of the Congo|2020-04-25	Africa|hCoV-19/Egypt/CUNCI-HGC7I01/2020|EPI ISL 529141|B.1|Egypt|2020-07-19	0.0005097540	Africa
Africa|hCoV-19/DRC/3842/2020|EPI ISL 471396|B.1.128|Democratic Republic of the Congo|2020-04-25	Africa|hCoV-19/Egypt/CUNCI-HGC7I01/2020|EPI ISL 529141|B.1|Egypt|2020-07-19	0.0005042880	Africa
Africa|hCoV-19/DRC/3846/2020|EPI ISL 471397|B.1.84|Democratic Republic of the Congo|2020-04-25	Africa|hCoV-19/Egypt/CUNCI-HGC7I01/2020|EPI ISL 529141|B.1|Egypt|2020-07-19	0.0004369939	Africa
Africa|hCoV-19/DRC/3937/2020|EPI ISL 471398|B.1|Democratic Republic of the Congo|2020-04-25	Africa|hCoV-19/Egypt/CUNCI-HGC7I01/2020|EPI ISL 529141|B.1|Egypt|2020-07-19	0.0004033708	Africa
Africa|hCoV-19/DRC/3941/2020|EPI ISL 471399|B.1.128|Democratic Republic of the Congo|2020-04-25	Africa|hCoV-19/Egypt/CUNCI-HGC7I01/2020|EPI ISL 529141|B.1|Egypt|2020-07-19	0.0004759773	Africa
Africa|hCoV-19/DRC/3947/2020|EPI ISL 471400|B.1.214|Democratic Republic of the Congo|2020-04-25	Africa|hCoV-19/Egypt/CUNCI-HGC7I01/2020|EPI ISL 529141|B.1|Egypt|2020-07-19	0.0005042559	Africa
Africa|hCoV-19/DRC/3949/2020|EPI ISL 471401|B.1.84|Democratic Republic of the Congo|2020-04-26	Africa|hCoV-19/Egypt/CUNCI-HGC7I01/2020|EPI ISL 529141|B.1|Egypt|2020-07-19	0.0003388010	Africa
Africa|hCoV-19/DRC/396/2020|EPI ISL 420852|B.1.6|Democratic Republic of the Congo|2020-03-26	Africa|hCoV-19/Egypt/CUNCI-HGC7I01/2020|EPI ISL 529141|B.1|Egypt|2020-07-19	0.0003391607	Africa
Africa|hCoV-19/DRC/397/2020|EPI ISL 420845|B.1.6|Democratic Republic of the Congo|2020-03-26	Africa|hCoV-19/Egypt/CUNCI-HGC7I01/2020|EPI ISL 529141|B.1|Egypt|2020-07-19	0.0003365926	Africa
Africa|hCoV-19/DRC/400/2020|EPI ISL 420846|B.1.5|Democratic Republic of the Congo|2020-03	Africa|hCoV-19/Egypt/CUNCI-HGC7I01/2020|EPI ISL 529141|B.1|Egypt|2020-07-19	0.0003037859	Africa
Africa|hCoV-19/DRC/4012/2020|EPI ISL 471402|B.1|Democratic Republic of the Congo|2020-04-26	Africa|hCoV-19/Egypt/CUNCI-HGC7I01/2020|EPI ISL 529141|B.1|Egypt|2020-07-19	0.0004706389	Africa
Africa|hCoV-19/DRC/402/2020|EPI ISL 420853|B.1|Democratic Republic of the Congo|2020-03-26	Africa|hCoV-19/Egypt/CUNCI-HGC7I01/2020|EPI ISL 529141|B.1|Egypt|2020-07-19	0.0003525622	Africa
Africa|hCoV-19/DRC/4020/2020|EPI ISL 471403|B.1.5|Democratic Republic of the Congo|2020-04-26	Africa|hCoV-19/Egypt/CUNCI-HGC7I01/2020|EPI ISL 529141|B.1|Egypt|2020-07-19	0.0004033880	Africa
Africa|hCoV-19/DRC/4026/2020|EPI ISL 471404|B.1.84|Democratic Republic of the Congo|2020-04-27	Africa|hCoV-19/Egypt/CUNCI-HGC7I01/2020|EPI ISL 529141|B.1|Egypt|2020-07-19	0.0003714218	Africa
Africa|hCoV-19/DRC/4060/2020|EPI ISL 471405|B.1|Democratic Republic of the Congo|2020-04-27	Africa|hCoV-19/Egypt/CUNCI-HGC7I01/2020|EPI ISL 529141|B.1|Egypt|2020-07-19	0.0004041627	Africa
Africa|hCoV-19/DRC/4075/2020|EPI ISL 471406|B.1.214|Democratic Republic of the Congo|2020-04-27	Africa|hCoV-19/Egypt/CUNCI-HGC7I01/2020|EPI ISL 529141|B.1|Egypt|2020-07-19	0.0004747443	Africa
Africa|hCoV-19/DRC/4084/2020|EPI ISL 471407|B.1.214|Democratic Republic of the Congo|2020-04-27	Africa|hCoV-19/Egypt/CUNCI-HGC7I01/2020|EPI ISL 529141|B.1|Egypt|2020-07-19	0.0005047649	Africa
Africa|hCoV-19/DRC/4132/2020|EPI ISL 471408|B.1|Democratic Republic of the Congo|2020-04-27	Africa|hCoV-19/Egypt/CUNCI-HGC7I01/2020|EPI ISL 529141|B.1|Egypt|2020-07-19	0.0004369836	Africa
Africa|hCoV-19/DRC/4141/2020|EPI ISL 471409|B.1.128|Democratic Republic of the Congo|2020-04-27	Africa|hCoV-19/Egypt/CUNCI-HGC7I01/2020|EPI ISL 529141|B.1|Egypt|2020-07-19	0.0004706388	Africa
Africa|hCoV-19/DRC/4145/2020|EPI ISL 471410|B.1|Democratic Republic of the Congo|2020-04-27	Africa|hCoV-19/Egypt/CUNCI-HGC7I01/2020|EPI ISL 529141|B.1|Egypt|2020-07-19	0.0003697491	Africa
Africa|hCoV-19/DRC/4194/2020|EPI ISL 471414|B.1.5|Democratic Republic of the Congo|2020-04-28	Africa|hCoV-19/Egypt/CUNCI-HGC7I01/2020|EPI ISL 529141|B.1|Egypt|2020-07-19	0.0004033613	Africa
Africa|hCoV-19/DRC/4250/2020|EPI ISL 471415|B.1.1.1|Democratic Republic of the Congo|2020-04-28	Africa|hCoV-19/Egypt/CUNCI-HGC7I01/2020|EPI ISL 529141|B.1|Egypt|2020-07-19	0.0005715651	Africa
Africa|hCoV-19/DRC/4279/2020|EPI ISL 514114|B.1|Democratic Republic of the Congo|2020-04-28	Africa|hCoV-19/Egypt/CUNCI-HGC7I01/2020|EPI ISL 529141|B.1|Egypt|2020-07-19	0.0003407205	Africa
Africa|hCoV-19/DRC/4282/2020|EPI ISL 514103|B.1.128|Democratic Republic of the Congo|2020-04-08	Africa|hCoV-19/Egypt/CUNCI-HGC7I01/2020|EPI ISL 529141|B.1|Egypt|2020-07-19	0.0004430589	Africa
Africa|hCoV-19/DRC/4284/2020|EPI ISL 514115|B.1.128|Democratic Republic of the Congo|2020-04-28	Africa|hCoV-19/Egypt/CUNCI-HGC7I01/2020|EPI ISL 529141|B.1|Egypt|2020-07-19	0.0004430136	Africa
Africa|hCoV-19/DRC/431/2020|EPI ISL 420847|B.1.147|Democratic Republic of the Congo|2020-03-26	Africa|hCoV-19/Egypt/CUNCI-HGC7I01/2020|EPI ISL 529141|B.1|Egypt|2020-07-19	0.0003365893	Africa
Africa|hCoV-19/DRC/4418/2020|EPI ISL 496506|B.1.128|Democratic Republic of the Congo|2020-04-29	Africa|hCoV-19/Egypt/CUNCI-HGC7I01/2020|EPI ISL 529141|B.1|Egypt|2020-07-19	0.0004771339	Africa
Africa|hCoV-19/DRC/4422/2020|EPI ISL 496507|B.1.128|Democratic Republic of the Congo|2020-04-29	Africa|hCoV-19/Egypt/CUNCI-HGC7I01/2020|EPI ISL 529141|B.1|Egypt|2020-07-19	0.0004480666	Africa
Africa|hCoV-19/DRC/4427/2020|EPI ISL 496508|B.1.128|Democratic Republic of the Congo|2020-04-29	Africa|hCoV-19/Egypt/CUNCI-HGC7I01/2020|EPI ISL 529141|B.1|Egypt|2020-07-19	0.0004520858	Africa
Africa|hCoV-19/DRC/4429/2020|EPI ISL 513589|B.1.128|Democratic Republic of the Congo|2020-04-29	Africa|hCoV-19/Egypt/CUNCI-HGC7I01/2020|EPI ISL 529141|B.1|Egypt|2020-07-19	0.0004521172	Africa
Africa|hCoV-19/DRC/4430/2020|EPI ISL 496509|B.1.128|Democratic Republic of the Congo|2020-04-29	Africa|hCoV-19/Egypt/CUNCI-HGC7I01/2020|EPI ISL 529141|B.1|Egypt|2020-07-19	0.0004434363	Africa
Africa|hCoV-19/DRC/4437/2020|EPI ISL 513590|B.1.128|Democratic Republic of the Congo|2020-05-02	Africa|hCoV-19/Egypt/CUNCI-HGC7I01/2020|EPI ISL 529141|B.1|Egypt|2020-07-19	0.0004869903	Africa
Africa|hCoV-19/DRC/4442/2020|EPI ISL 496510|B.1.128|Democratic Republic of the Congo|2020-04-29	Africa|hCoV-19/Egypt/CUNCI-HGC7I01/2020|EPI ISL 529141|B.1|Egypt|2020-07-19	0.0004484837	Africa
Africa|hCoV-19/DRC/4444/2020|EPI ISL 514104|B.1.128|Democratic Republic of the Congo|2020-04-29	Africa|hCoV-19/Egypt/CUNCI-HGC7I01/2020|EPI ISL 529141|B.1|Egypt|2020-07-19	0.0004416291	Africa
Africa|hCoV-19/DRC/445/2020|EPI ISL 420848|B.1|Democratic Republic of the Congo|2020-03	Africa|hCoV-19/Egypt/CUNCI-HGC7I01/2020|EPI ISL 529141|B.1|Egypt|2020-07-19	0.0003146960	Africa
Africa|hCoV-19/DRC/4501/2020|EPI ISL 513591|B.1.5|Democratic Republic of the Congo|2020-05-30	Africa|hCoV-19/Egypt/CUNCI-HGC7I01/2020|EPI ISL 529141|B.1|Egypt|2020-07-19	0.0003478364	Africa
Africa|hCoV-19/DRC/4516/2020|EPI ISL 487192|B.1.1.275|Democratic Republic of the Congo|2020-04-28	Africa|hCoV-19/Egypt/CUNCI-HGC7I01/2020|EPI ISL 529141|B.1|Egypt|2020-07-19	0.0004079042	Africa
Africa|hCoV-19/DRC/4524/2020|EPI ISL 513597|A|Democratic Republic of the Congo|2020-04-30	Africa|hCoV-19/Egypt/CUNCI-HGC7I01/2020|EPI ISL 529141|B.1|Egypt|2020-07-19	0.0006448162	Africa
Africa|hCoV-19/DRC/4541/2020|EPI ISL 513598|B.1|Democratic Republic of the Congo|2020-04-30	Africa|hCoV-19/Egypt/CUNCI-HGC7I01/2020|EPI ISL 529141|B.1|Egypt|2020-07-19	0.0004370597	Africa
Africa|hCoV-19/DRC/4551/2020|EPI ISL 513599|B.1.178|Democratic Republic of the Congo|2020-04-30	Africa|hCoV-19/Egypt/CUNCI-HGC7I01/2020|EPI ISL 529141|B.1|Egypt|2020-07-19	0.0004801225	Africa
Africa|hCoV-19/DRC/4561/2020|EPI ISL 513600|B.1|Democratic Republic of the Congo|2020-04-30	Africa|hCoV-19/Egypt/CUNCI-HGC7I01/2020|EPI ISL 529141|B.1|Egypt|2020-07-19	0.0004033612	Africa
Africa|hCoV-19/DRC/4562/2020|EPI ISL 513601|B.1.214|Democratic Republic of the Congo|2020-04-30	Africa|hCoV-19/Egypt/CUNCI-HGC7I01/2020|EPI ISL 529141|B.1|Egypt|2020-07-19	0.0004033708	Africa
Africa|hCoV-19/DRC/4568/2020|EPI ISL 513602|B.1|Democratic Republic of the Congo|2020-04-30	Africa|hCoV-19/Egypt/CUNCI-HGC7I01/2020|EPI ISL 529141|B.1|Egypt|2020-07-19	0.0004075802	Africa
Africa|hCoV-19/DRC/4578/2020|EPI ISL 513603|B.1|Democratic Republic of the Congo|2020-04-30	Africa|hCoV-19/Egypt/CUNCI-HGC7I01/2020|EPI ISL 529141|B.1|Egypt|2020-07-19	0.0004444217	Africa
Africa|hCoV-19/DRC/4613/2020|EPI ISL 513604|B.1.214|Democratic Republic of the Congo|2020-04-30	Africa|hCoV-19/Egypt/CUNCI-HGC7I01/2020|EPI ISL 529141|B.1|Egypt|2020-07-19	0.0004409059	Africa
Africa|hCoV-19/DRC/4614/2020|EPI ISL 513605|B.1|Democratic Republic of the Congo|2020-04-30	Africa|hCoV-19/Egypt/CUNCI-HGC7I01/2020|EPI ISL 529141|B.1|Egypt|2020-07-19	0.0005379054	Africa
Africa|hCoV-19/DRC/4631/2020|EPI ISL 513606|B.1.5|Democratic Republic of the Congo|2020-04-30	Africa|hCoV-19/Egypt/CUNCI-HGC7I01/2020|EPI ISL 529141|B.1|Egypt|2020-07-19	0.0005379416	Africa
Africa|hCoV-19/DRC/4633/2020|EPI ISL 513607|B.1.128|Democratic Republic of the Congo|2020-04-30	Africa|hCoV-19/Egypt/CUNCI-HGC7I01/2020|EPI ISL 529141|B.1|Egypt|2020-07-19	0.0005042880	Africa
Africa|hCoV-19/DRC/4642/2020|EPI ISL 513608|B.1.128|Democratic Republic of the Congo|2020-04-30	Africa|hCoV-19/Egypt/CUNCI-HGC7I01/2020|EPI ISL 529141|B.1|Egypt|2020-07-19	0.0005042661	Africa
Africa|hCoV-19/DRC/4647/2020|EPI ISL 513609|B.1.128|Democratic Republic of the Congo|2020-04-30	Africa|hCoV-19/Egypt/CUNCI-HGC7I01/2020|EPI ISL 529141|B.1|Egypt|2020-07-19	0.0004706388	Africa
Africa|hCoV-19/DRC/4653/2020|EPI ISL 513610|B.1.128|Democratic Republic of the Congo|2020-04-30	Africa|hCoV-19/Egypt/CUNCI-HGC7I01/2020|EPI ISL 529141|B.1|Egypt|2020-07-19	0.0005043169	Africa
Africa|hCoV-19/DRC/4681/2020|EPI ISL 514116|B.1.128|Democratic Republic of the Congo|2020-04-30	Africa|hCoV-19/Egypt/CUNCI-HGC7I01/2020|EPI ISL 529141|B.1|Egypt|2020-07-19	0.0004484838	Africa
Africa|hCoV-19/DRC/4683/2020|EPI ISL 514105|B.1.5|Democratic Republic of the Congo|2020-04-30	Africa|hCoV-19/Egypt/CUNCI-HGC7I01/2020|EPI ISL 529141|B.1|Egypt|2020-07-19	0.0004816801	Africa
Africa|hCoV-19/DRC/4685/2020|EPI ISL 514106|B.1.128|Democratic Republic of the Congo|2020-04-30	Africa|hCoV-19/Egypt/CUNCI-HGC7I01/2020|EPI ISL 529141|B.1|Egypt|2020-07-19	0.0005107500	Africa
Africa|hCoV-19/DRC/4690/2020|EPI ISL 514117|B.1.128|Democratic Republic of the Congo|2020-04-30	Africa|hCoV-19/Egypt/CUNCI-HGC7I01/2020|EPI ISL 529141|B.1|Egypt|2020-07-19	0.0004773941	Africa
Africa|hCoV-19/DRC/4693/2020|EPI ISL 514118|B.1.128|Democratic Republic of the Congo|2020-04-30	Africa|hCoV-19/Egypt/CUNCI-HGC7I01/2020|EPI ISL 529141|B.1|Egypt|2020-07-19	0.0004764196	Africa
Africa|hCoV-19/DRC/4694/2020|EPI ISL 514107|B.1.128|Democratic Republic of the Congo|2020-04-30	Africa|hCoV-19/Egypt/CUNCI-HGC7I01/2020|EPI ISL 529141|B.1|Egypt|2020-07-19	0.0004820449	Africa
Africa|hCoV-19/DRC/4720/2020|EPI ISL 514108|B.1.84|Democratic Republic of the Congo|2020-05-01	Africa|hCoV-19/Egypt/CUNCI-HGC7I01/2020|EPI ISL 529141|B.1|Egypt|2020-07-19	0.0004067513	Africa
Africa|hCoV-19/DRC/4785/2020|EPI ISL 514119|B.1.84|Democratic Republic of the Congo|2020-05-01	Africa|hCoV-19/Egypt/CUNCI-HGC7I01/2020|EPI ISL 529141|B.1|Egypt|2020-07-19	0.0005445573	Africa
Africa|hCoV-19/DRC/5019/2020|EPI ISL 496511|B.1|Democratic Republic of the Congo|2020-05-02	Africa|hCoV-19/Egypt/CUNCI-HGC7I01/2020|EPI ISL 529141|B.1|Egypt|2020-07-19	0.0004617066	Africa
Africa|hCoV-19/DRC/5094/2020|EPI ISL 496491|B.1.84|Democratic Republic of the Congo|2020-05-02	Africa|hCoV-19/Egypt/CUNCI-HGC7I01/2020|EPI ISL 529141|B.1|Egypt|2020-07-19	0.0004133080	Africa
Africa|hCoV-19/DRC/5186/2020|EPI ISL 496512|B.1|Democratic Republic of the Congo|2020-05-03	Africa|hCoV-19/Egypt/CUNCI-HGC7I01/2020|EPI ISL 529141|B.1|Egypt|2020-07-19	0.0004481063	Africa
Africa|hCoV-19/DRC/5187/2020|EPI ISL 513619|B.1|Democratic Republic of the Congo|2020-05-03	Africa|hCoV-19/Egypt/CUNCI-HGC7I01/2020|EPI ISL 529141|B.1|Egypt|2020-07-19	0.0004424946	Africa
Africa|hCoV-19/DRC/5205/2020|EPI ISL 487365|B.1.1.275|Democratic Republic of the Congo|2020-05-01	Africa|hCoV-19/Egypt/CUNCI-HGC7I01/2020|EPI ISL 529141|B.1|Egypt|2020-07-19	0.0004491454	Africa
Africa|hCoV-19/DRC/521/2020|EPI ISL 420854|B.1.5|Democratic Republic of the Congo|2020-03-25	Africa|hCoV-19/Egypt/CUNCI-HGC7I01/2020|EPI ISL 529141|B.1|Egypt|2020-07-19	0.0002704371	Africa
Africa|hCoV-19/DRC/5210/2020|EPI ISL 487369|B.1.1.275|Democratic Republic of the Congo|2020-05-01	Africa|hCoV-19/Egypt/CUNCI-HGC7I01/2020|EPI ISL 529141|B.1|Egypt|2020-07-19	0.0004475947	Africa
Africa|hCoV-19/DRC/523/2020|EPI ISL 420849|B.1.1.1|Democratic Republic of the Congo|2020-03-28	Africa|hCoV-19/Egypt/CUNCI-HGC7I01/2020|EPI ISL 529141|B.1|Egypt|2020-07-19	0.0004719730	Africa
Africa|hCoV-19/DRC/5240/2020|EPI ISL 496492|B.1|Democratic Republic of the Congo|2020-05-03	Africa|hCoV-19/Egypt/CUNCI-HGC7I01/2020|EPI ISL 529141|B.1|Egypt|2020-07-19	0.0003410260	Africa
Africa|hCoV-19/DRC/5377/2020|EPI ISL 496513|B.1|Democratic Republic of the Congo|2020-05-04	Africa|hCoV-19/Egypt/CUNCI-HGC7I01/2020|EPI ISL 529141|B.1|Egypt|2020-07-19	0.0004092340	Africa
Africa|hCoV-19/DRC/5538/2020|EPI ISL 514120|B.1|Democratic Republic of the Congo|2020-05-05	Africa|hCoV-19/Egypt/CUNCI-HGC7I01/2020|EPI ISL 529141|B.1|Egypt|2020-07-19	0.0003849137	Africa
Africa|hCoV-19/DRC/5651/2020|EPI ISL 496493|B.1.1.1|Democratic Republic of the Congo|2020-05-06	Africa|hCoV-19/Egypt/CUNCI-HGC7I01/2020|EPI ISL 529141|B.1|Egypt|2020-07-19	0.0005218608	Africa
Africa|hCoV-19/DRC/5705/2020|EPI ISL 496494|B.1.84|Democratic Republic of the Congo|2020-05-06	Africa|hCoV-19/Egypt/CUNCI-HGC7I01/2020|EPI ISL 529141|B.1|Egypt|2020-07-19	0.0003895157	Africa
Africa|hCoV-19/DRC/5735/2020|EPI ISL 496495|B.1.214|Democratic Republic of the Congo|2020-05-06	Africa|hCoV-19/Egypt/CUNCI-HGC7I01/2020|EPI ISL 529141|B.1|Egypt|2020-07-19	0.0003851482	Africa
Africa|hCoV-19/DRC/5815/2020|EPI ISL 495629|B.1.214|Democratic Republic of the Congo|2020-05-06	Africa|hCoV-19/Egypt/CUNCI-HGC7I01/2020|EPI ISL 529141|B.1|Egypt|2020-07-19	0.0004554702	Africa
Africa|hCoV-19/DRC/5907/2020|EPI ISL 496496|B.1.84|Democratic Republic of the Congo|2020-05-07	Africa|hCoV-19/Egypt/CUNCI-HGC7I01/2020|EPI ISL 529141|B.1|Egypt|2020-07-19	0.0004957386	Africa
Africa|hCoV-19/DRC/5913/2020|EPI ISL 496497|B.1|Democratic Republic of the Congo|2020-05-07	Africa|hCoV-19/Egypt/CUNCI-HGC7I01/2020|EPI ISL 529141|B.1|Egypt|2020-07-19	0.0004822988	Africa
Africa|hCoV-19/DRC/5927/2020|EPI ISL 496498|B.1.9|Democratic Republic of the Congo|2020-05-07	Africa|hCoV-19/Egypt/CUNCI-HGC7I01/2020|EPI ISL 529141|B.1|Egypt|2020-07-19	0.0005169748	Africa
Africa|hCoV-19/DRC/5957/2020|EPI ISL 496499|B.1.5|Democratic Republic of the Congo|2020-05-07	Africa|hCoV-19/Egypt/CUNCI-HGC7I01/2020|EPI ISL 529141|B.1|Egypt|2020-07-19	0.0003062383	Africa
Africa|hCoV-19/DRC/5964/2020|EPI ISL 496500|B.1.178|Democratic Republic of the Congo|2020-05-07	Africa|hCoV-19/Egypt/CUNCI-HGC7I01/2020|EPI ISL 529141|B.1|Egypt|2020-07-19	0.0003218683	Africa
Africa|hCoV-19/DRC/5996/2020|EPI ISL 496514|B.1.84|Democratic Republic of the Congo|2020-05-08	Africa|hCoV-19/Egypt/CUNCI-HGC7I01/2020|EPI ISL 529141|B.1|Egypt|2020-07-19	0.0004135357	Africa
Africa|hCoV-19/DRC/6026/2020|EPI ISL 513622|B.1.1.1|Democratic Republic of the Congo|2020-05-08	Africa|hCoV-19/Egypt/CUNCI-HGC7I01/2020|EPI ISL 529141|B.1|Egypt|2020-07-19	0.0005873060	Africa
Africa|hCoV-19/DRC/6143/2020|EPI ISL 496515|B.1|Democratic Republic of the Congo|2020-05-08	Africa|hCoV-19/Egypt/CUNCI-HGC7I01/2020|EPI ISL 529141|B.1|Egypt|2020-07-19	0.0003827657	Africa
Africa|hCoV-19/DRC/6151/2020|EPI ISL 513620|B.1.214|Democratic Republic of the Congo|2020-05-08	Africa|hCoV-19/Egypt/CUNCI-HGC7I01/2020|EPI ISL 529141|B.1|Egypt|2020-07-19	0.0004448578	Africa
Africa|hCoV-19/DRC/6163/2020|EPI ISL 513623|B.1.214|Democratic Republic of the Congo|2020-05-08	Africa|hCoV-19/Egypt/CUNCI-HGC7I01/2020|EPI ISL 529141|B.1|Egypt|2020-07-19	0.0004501250	Africa
Africa|hCoV-19/DRC/6203/2020|EPI ISL 514109|B.1|Democratic Republic of the Congo|2020-05-09	Africa|hCoV-19/Egypt/CUNCI-HGC7I01/2020|EPI ISL 529141|B.1|Egypt|2020-07-19	0.0005462093	Africa
Africa|hCoV-19/DRC/6209/2020|EPI ISL 514110|B.1.84|Democratic Republic of the Congo|2020-05-09	Africa|hCoV-19/Egypt/CUNCI-HGC7I01/2020|EPI ISL 529141|B.1|Egypt|2020-07-19	0.0003748640	Africa
Africa|hCoV-19/DRC/6227/2020|EPI ISL 514121|B.1.84|Democratic Republic of the Congo|2020-05-09	Africa|hCoV-19/Egypt/CUNCI-HGC7I01/2020|EPI ISL 529141|B.1|Egypt|2020-07-19	0.0003753628	Africa
Africa|hCoV-19/DRC/6313/2020|EPI ISL 496516|B.1.84|Democratic Republic of the Congo|2020-05-09	Africa|hCoV-19/Egypt/CUNCI-HGC7I01/2020|EPI ISL 529141|B.1|Egypt|2020-07-19	0.0004982664	Africa
Africa|hCoV-19/DRC/6338/2020|EPI ISL 495630|B.1|Democratic Republic of the Congo|2020-05-09	Africa|hCoV-19/Egypt/CUNCI-HGC7I01/2020|EPI ISL 529141|B.1|Egypt|2020-07-19	0.0004221597	Africa
Africa|hCoV-19/DRC/6341/2020|EPI ISL 495631|B.1|Democratic Republic of the Congo|2020-05-09	Africa|hCoV-19/Egypt/CUNCI-HGC7I01/2020|EPI ISL 529141|B.1|Egypt|2020-07-19	0.0005316301	Africa
Africa|hCoV-19/DRC/6342/2020|EPI ISL 495632|B.1|Democratic Republic of the Congo|2020-05-09	Africa|hCoV-19/Egypt/CUNCI-HGC7I01/2020|EPI ISL 529141|B.1|Egypt|2020-07-19	0.0004871835	Africa
Africa|hCoV-19/DRC/6361/2020|EPI ISL 495633|B.1|Democratic Republic of the Congo|2020-05-09	Africa|hCoV-19/Egypt/CUNCI-HGC7I01/2020|EPI ISL 529141|B.1|Egypt|2020-07-19	0.0003908342	Africa
Africa|hCoV-19/DRC/6380/2020|EPI ISL 513611|B.1.1.275|Democratic Republic of the Congo|2020-05-04	Africa|hCoV-19/Egypt/CUNCI-HGC7I01/2020|EPI ISL 529141|B.1|Egypt|2020-07-19	0.0004498912	Africa
Africa|hCoV-19/DRC/6384/2020|EPI ISL 513612|B.1.1.275|Democratic Republic of the Congo|2020-05-07	Africa|hCoV-19/Egypt/CUNCI-HGC7I01/2020|EPI ISL 529141|B.1|Egypt|2020-07-19	0.0004147405	Africa
Africa|hCoV-19/DRC/6386/2020|EPI ISL 513613|B.1.1.275|Democratic Republic of the Congo|2020-05-07	Africa|hCoV-19/Egypt/CUNCI-HGC7I01/2020|EPI ISL 529141|B.1|Egypt|2020-07-19	0.0004071156	Africa
Africa|hCoV-19/DRC/6389/2020|EPI ISL 513614|B.1.84|Democratic Republic of the Congo|2020-05-07	Africa|hCoV-19/Egypt/CUNCI-HGC7I01/2020|EPI ISL 529141|B.1|Egypt|2020-07-19	0.0004819073	Africa
Africa|hCoV-19/DRC/6390/2020|EPI ISL 513615|B.1.1.275|Democratic Republic of the Congo|2020-05-04	Africa|hCoV-19/Egypt/CUNCI-HGC7I01/2020|EPI ISL 529141|B.1|Egypt|2020-07-19	0.0005096241	Africa
Africa|hCoV-19/DRC/6392/2020|EPI ISL 513616|B.1|Democratic Republic of the Congo|2020-05-04	Africa|hCoV-19/Egypt/CUNCI-HGC7I01/2020|EPI ISL 529141|B.1|Egypt|2020-07-19	0.0002714214	Africa
Africa|hCoV-19/DRC/6395/2020|EPI ISL 513617|B.1.1.275|Democratic Republic of the Congo|2020-05-07	Africa|hCoV-19/Egypt/CUNCI-HGC7I01/2020|EPI ISL 529141|B.1|Egypt|2020-07-19	0.0005379669	Africa
Africa|hCoV-19/DRC/6398/2020|EPI ISL 513618|B.1.1.275|Democratic Republic of the Congo|2020-05-07	Africa|hCoV-19/Egypt/CUNCI-HGC7I01/2020|EPI ISL 529141|B.1|Egypt|2020-07-19	0.0004370335	Africa
Africa|hCoV-19/DRC/6724/2020|EPI ISL 495634|B.1|Democratic Republic of the Congo|2020-05-11	Africa|hCoV-19/Egypt/CUNCI-HGC7I01/2020|EPI ISL 529141|B.1|Egypt|2020-07-19	0.0003066631	Africa
Africa|hCoV-19/DRC/6743/2020|EPI ISL 495635|B.1.149|Democratic Republic of the Congo|2020-05-11	Africa|hCoV-19/Egypt/CUNCI-HGC7I01/2020|EPI ISL 529141|B.1|Egypt|2020-07-19	0.0003888356	Africa
Africa|hCoV-19/DRC/6783/2020|EPI ISL 496501|B.1.149|Democratic Republic of the Congo|2020-05-11	Africa|hCoV-19/Egypt/CUNCI-HGC7I01/2020|EPI ISL 529141|B.1|Egypt|2020-07-19	0.0004216406	Africa
Africa|hCoV-19/DRC/6784/2020|EPI ISL 495636|B.1|Democratic Republic of the Congo|2020-05-11	Africa|hCoV-19/Egypt/CUNCI-HGC7I01/2020|EPI ISL 529141|B.1|Egypt|2020-07-19	0.0003401838	Africa
Africa|hCoV-19/DRC/6786/2020|EPI ISL 495637|B.1.178|Democratic Republic of the Congo|2020-05-11	Africa|hCoV-19/Egypt/CUNCI-HGC7I01/2020|EPI ISL 529141|B.1|Egypt|2020-07-19	0.0004433549	Africa
Africa|hCoV-19/DRC/6791/2020|EPI ISL 495638|B.1.178|Democratic Republic of the Congo|2020-05-11	Africa|hCoV-19/Egypt/CUNCI-HGC7I01/2020|EPI ISL 529141|B.1|Egypt|2020-07-19	0.0004107829	Africa
Africa|hCoV-19/DRC/6792/2020|EPI ISL 495639|B.1|Democratic Republic of the Congo|2020-05-11	Africa|hCoV-19/Egypt/CUNCI-HGC7I01/2020|EPI ISL 529141|B.1|Egypt|2020-07-19	0.0003920699	Africa
Africa|hCoV-19/DRC/6801/2020|EPI ISL 514111|B.1|Democratic Republic of the Congo|2020-05-11	Africa|hCoV-19/Egypt/CUNCI-HGC7I01/2020|EPI ISL 529141|B.1|Egypt|2020-07-19	0.0005846980	Africa
Africa|hCoV-19/DRC/6853/2020|EPI ISL 496502|B.1.214|Democratic Republic of the Congo|2020-05-11	Africa|hCoV-19/Egypt/CUNCI-HGC7I01/2020|EPI ISL 529141|B.1|Egypt|2020-07-19	0.0003807628	Africa
Africa|hCoV-19/DRC/6854/2020|EPI ISL 496503|B.1|Democratic Republic of the Congo|2020-05-11	Africa|hCoV-19/Egypt/CUNCI-HGC7I01/2020|EPI ISL 529141|B.1|Egypt|2020-07-19	0.0005639965	Africa
Africa|hCoV-19/DRC/6875/2020|EPI ISL 496504|B.1|Democratic Republic of the Congo|2020-05-11	Africa|hCoV-19/Egypt/CUNCI-HGC7I01/2020|EPI ISL 529141|B.1|Egypt|2020-07-19	0.0003748768	Africa
Africa|hCoV-19/DRC/7042/2020|EPI ISL 513592|B.1.214|Democratic Republic of the Congo|2020-05-12	Africa|hCoV-19/Egypt/CUNCI-HGC7I01/2020|EPI ISL 529141|B.1|Egypt|2020-07-19	0.0004078490	Africa
Africa|hCoV-19/DRC/7061/2020|EPI ISL 513593|B.1|Democratic Republic of the Congo|2020-05-12	Africa|hCoV-19/Egypt/CUNCI-HGC7I01/2020|EPI ISL 529141|B.1|Egypt|2020-07-19	0.0003522309	Africa
Africa|hCoV-19/DRC/7140/2020|EPI ISL 513594|B.1.214|Democratic Republic of the Congo|2020-05-12	Africa|hCoV-19/Egypt/CUNCI-HGC7I01/2020|EPI ISL 529141|B.1|Egypt|2020-07-19	0.0005182714	Africa
Africa|hCoV-19/DRC/7200/2020|EPI ISL 514112|B.1|Democratic Republic of the Congo|2020-05-13	Africa|hCoV-19/Egypt/CUNCI-HGC7I01/2020|EPI ISL 529141|B.1|Egypt|2020-07-19	0.0005086701	Africa
Africa|hCoV-19/DRC/7211/2020|EPI ISL 514122|B.1.149|Democratic Republic of the Congo|2020-05-13	Africa|hCoV-19/Egypt/CUNCI-HGC7I01/2020|EPI ISL 529141|B.1|Egypt|2020-07-19	0.0004764730	Africa
Africa|hCoV-19/DRC/7248/2020|EPI ISL 514123|B.1|Democratic Republic of the Congo|2020-05-13	Africa|hCoV-19/Egypt/CUNCI-HGC7I01/2020|EPI ISL 529141|B.1|Egypt|2020-07-19	0.0003827310	Africa
Africa|hCoV-19/DRC/7255/2020|EPI ISL 514124|B.1.149|Democratic Republic of the Congo|2020-05-13	Africa|hCoV-19/Egypt/CUNCI-HGC7I01/2020|EPI ISL 529141|B.1|Egypt|2020-07-19	0.0005148191	Africa
Africa|hCoV-19/DRC/73/2020|EPI ISL 417941|B.1.178|Democratic Republic of the Congo|2020-03-18	Africa|hCoV-19/Egypt/CUNCI-HGC7I01/2020|EPI ISL 529141|B.1|Egypt|2020-07-19	0.0003057433	Africa
Africa|hCoV-19/DRC/7386/2020|EPI ISL 513595|B.1.5|Democratic Republic of the Congo|2020-05-14	Africa|hCoV-19/Egypt/CUNCI-HGC7I01/2020|EPI ISL 529141|B.1|Egypt|2020-07-19	0.0003149491	Africa
Africa|hCoV-19/DRC/7430/2020|EPI ISL 496517|B.1.1.1|Democratic Republic of the Congo|2020-05-14	Africa|hCoV-19/Egypt/CUNCI-HGC7I01/2020|EPI ISL 529141|B.1|Egypt|2020-07-19	0.0007172609	Africa
Africa|hCoV-19/DRC/7434/2020|EPI ISL 513621|B.1.1.1|Democratic Republic of the Congo|2020-05-14	Africa|hCoV-19/Egypt/CUNCI-HGC7I01/2020|EPI ISL 529141|B.1|Egypt|2020-07-19	0.0006970408	Africa
Africa|hCoV-19/DRC/7471/2020|EPI ISL 513596|B.1.214|Democratic Republic of the Congo|2020-05-14	Africa|hCoV-19/Egypt/CUNCI-HGC7I01/2020|EPI ISL 529141|B.1|Egypt|2020-07-19	0.0005134349	Africa
Africa|hCoV-19/DRC/7488/2020|EPI ISL 514113|B.1.1|Democratic Republic of the Congo|2020-05-14	Africa|hCoV-19/Egypt/CUNCI-HGC7I01/2020|EPI ISL 529141|B.1|Egypt|2020-07-19	0.0003747963	Africa
Africa|hCoV-19/DRC/7713/2020|EPI ISL 495640|B.1|Democratic Republic of the Congo|2020-05-14	Africa|hCoV-19/Egypt/CUNCI-HGC7I01/2020|EPI ISL 529141|B.1|Egypt|2020-07-19	0.0005239524	Africa
Africa|hCoV-19/DRC/7864/2020|EPI ISL 496505|B.1.214|Democratic Republic of the Congo|2020-05-15	Africa|hCoV-19/Egypt/CUNCI-HGC7I01/2020|EPI ISL 529141|B.1|Egypt|2020-07-19	0.0004164772	Africa
Africa|hCoV-19/DRC/7920/2020|EPI ISL 495641|B.1|Democratic Republic of the Congo|2020-05-15	Africa|hCoV-19/Egypt/CUNCI-HGC7I01/2020|EPI ISL 529141|B.1|Egypt|2020-07-19	0.0005116886	Africa
Africa|hCoV-19/DRC/80/2020|EPI ISL 417942|B.1.178|Democratic Republic of the Congo|2020-03-18	Africa|hCoV-19/Egypt/CUNCI-HGC7I01/2020|EPI ISL 529141|B.1|Egypt|2020-07-19	0.0003037932	Africa
Africa|hCoV-19/DRC/8018/2020|EPI ISL 514125|B.1.5|Democratic Republic of the Congo|2020-05-15	Africa|hCoV-19/Egypt/CUNCI-HGC7I01/2020|EPI ISL 529141|B.1|Egypt|2020-07-19	0.0004942338	Africa
Africa|hCoV-19/DRC/81/2020|EPI ISL 417944|B.1.9|Democratic Republic of the Congo|2020-03-18	Africa|hCoV-19/Egypt/CUNCI-HGC7I01/2020|EPI ISL 529141|B.1|Egypt|2020-07-19	0.0002708618	Africa
Africa|hCoV-19/DRC/82/2020|EPI ISL 417946|B.1.5|Democratic Republic of the Congo|2020-03-18	Africa|hCoV-19/Egypt/CUNCI-HGC7I01/2020|EPI ISL 529141|B.1|Egypt|2020-07-19	0.0002688742	Africa
Africa|hCoV-19/DRC/94/2020|EPI ISL 417947|B.1|Democratic Republic of the Congo|2020-03-19	Africa|hCoV-19/Egypt/CUNCI-HGC7I01/2020|EPI ISL 529141|B.1|Egypt|2020-07-19	0.0003025942	Africa
Africa|hCoV-19/DRC/998/2020|EPI ISL 429254|B.1|Democratic Republic of the Congo|2020-04-03	Africa|hCoV-19/Egypt/CUNCI-HGC7I01/2020|EPI ISL 529141|B.1|Egypt|2020-07-19	0.0003898371	Africa
Africa|hCoV-19/DRC/KN-0038/2020|EPI ISL 417434|B.1.128|Democratic Republic of the Congo|2020-03-14	Africa|hCoV-19/Egypt/CUNCI-HGC7I01/2020|EPI ISL 529141|B.1|Egypt|2020-07-19	0.0004234767	Africa
Africa|hCoV-19/DRC/KN-0054/2020|EPI ISL 417437|B.1.178|Democratic Republic of the Congo|2020-03-17	Africa|hCoV-19/Egypt/CUNCI-HGC7I01/2020|EPI ISL 529141|B.1|Egypt|2020-07-19	0.0003364792	Africa
Africa|hCoV-19/DRC/KN-0058/2020|EPI ISL 417438|B.1|Democratic Republic of the Congo|2020-03-17	Africa|hCoV-19/Egypt/CUNCI-HGC7I01/2020|EPI ISL 529141|B.1|Egypt|2020-07-19	0.0003052208	Africa
Africa|hCoV-19/DRC/KN-0060/2020|EPI ISL 417440|B.1|Democratic Republic of the Congo|2020-03-17	Africa|hCoV-19/Egypt/CUNCI-HGC7I01/2020|EPI ISL 529141|B.1|Egypt|2020-07-19	0.0002693901	Africa
Africa|hCoV-19/DRC/KN-0070/2020|EPI ISL 417441|B.1.178|Democratic Republic of the Congo|2020-03-17	Africa|hCoV-19/Egypt/CUNCI-HGC7I01/2020|EPI ISL 529141|B.1|Egypt|2020-07-19	0.0003097943	Africa
Africa|hCoV-19/DRC/KN-0072/2020|EPI ISL 417442|B.1.178|Democratic Republic of the Congo|2020-03-18	Africa|hCoV-19/Egypt/CUNCI-HGC7I01/2020|EPI ISL 529141|B.1|Egypt|2020-07-19	0.0003040188	Africa
Africa|hCoV-19/DRC/KN-13/2020|EPI ISL 414647|B.1|Democratic Republic of the Congo|2020-03-09	Africa|hCoV-19/Egypt/CUNCI-HGC7I01/2020|EPI ISL 529141|B.1|Egypt|2020-07-19	0.0002428382	Africa
Africa|hCoV-19/Egypt/Army-MCL001/2020|EPI ISL 510526|B.1|Egypt|2020-06-01	Africa|hCoV-19/Egypt/CUNCI-HGC7I01/2020|EPI ISL 529141|B.1|Egypt|2020-07-19	0.0003697329	Africa
Africa|hCoV-19/Egypt/C-CU001a-S1/2020|EPI ISL 529031|B.1.255|Egypt|2020-05-19	Africa|hCoV-19/Egypt/CUNCI-HGC7I01/2020|EPI ISL 529141|B.1|Egypt|2020-07-19	0.0003361492	Africa
Africa|hCoV-19/Egypt/C-CU002b-S3/2020|EPI ISL 529032|B.1.1.1|Egypt|2020-06-19	Africa|hCoV-19/Egypt/CUNCI-HGC7I01/2020|EPI ISL 529141|B.1|Egypt|2020-07-19	0.0007061530	Africa
Africa|hCoV-19/Egypt/C-VSVRI-SERVAC/2020|EPI ISL 528386|B.1.255|Egypt|2020-08-22	Africa|hCoV-19/Egypt/CUNCI-HGC7I01/2020|EPI ISL 529141|B.1|Egypt|2020-07-19	0.0001680288	Africa
Africa|hCoV-19/Egypt/CUNCI-7I028/2020|EPI ISL 524426|B.1.255|Egypt|2020-07-19	Africa|hCoV-19/Egypt/CUNCI-HGC7I01/2020|EPI ISL 529141|B.1|Egypt|2020-07-19	0.0001680288	Africa
Africa|hCoV-19/Egypt/CUNCI-HGC002/2020|EPI ISL 468045|B.1|Egypt|2020-05-02	Africa|hCoV-19/Egypt/CUNCI-HGC7I01/2020|EPI ISL 529141|B.1|Egypt|2020-07-19	0.0002354611	Africa
Africa|hCoV-19/Egypt/CUNCI-HGC004/2020|EPI ISL 468048|B.1|Egypt|2020-05-02	Africa|hCoV-19/Egypt/CUNCI-HGC7I01/2020|EPI ISL 529141|B.1|Egypt|2020-07-19	0.0003026929	Africa
Africa|hCoV-19/Egypt/CUNCI-HGC005/2020|EPI ISL 468052|B.1|Egypt|2020-05-02	Africa|hCoV-19/Egypt/CUNCI-HGC7I01/2020|EPI ISL 529141|B.1|Egypt|2020-07-19	0.0003699928	Africa
Africa|hCoV-19/Egypt/CUNCI-HGC006/2020|EPI ISL 468050|B.1|Egypt|2020-05-02	Africa|hCoV-19/Egypt/CUNCI-HGC7I01/2020|EPI ISL 529141|B.1|Egypt|2020-07-19	0.0003026258	Africa
Africa|hCoV-19/Egypt/CUNCI-HGC007-2/2020|EPI ISL 468054|B.1|Egypt|2020-05-02	Africa|hCoV-19/Egypt/CUNCI-HGC7I01/2020|EPI ISL 529141|B.1|Egypt|2020-07-19	0.0003361978	Africa
Africa|hCoV-19/Egypt/CUNCI-HGC007/2020|EPI ISL 468046|B.1|Egypt|2020-05-02	Africa|hCoV-19/Egypt/CUNCI-HGC7I01/2020|EPI ISL 529141|B.1|Egypt|2020-07-19	0.0003026767	Africa
Africa|hCoV-19/Egypt/CUNCI-HGC008/2020|EPI ISL 468044|B.1|Egypt|2020-05-02	Africa|hCoV-19/Egypt/CUNCI-HGC7I01/2020|EPI ISL 529141|B.1|Egypt|2020-07-19	0.0002690496	Africa
Africa|hCoV-19/Egypt/CUNCI-HGC009/2020|EPI ISL 468053|B.1|Egypt|2020-05-02	Africa|hCoV-19/Egypt/CUNCI-HGC7I01/2020|EPI ISL 529141|B.1|Egypt|2020-07-19	0.0002018469	Africa
Africa|hCoV-19/Egypt/CUNCI-HGC010/2020|EPI ISL 468055|B.1.247|Egypt|2020-05-02	Africa|hCoV-19/Egypt/CUNCI-HGC7I01/2020|EPI ISL 529141|B.1|Egypt|2020-07-19	0.0004035919	Africa
Africa|hCoV-19/Egypt/CUNCI-HGC011/2020|EPI ISL 468059|B.1|Egypt|2020-05-02	Africa|hCoV-19/Egypt/CUNCI-HGC7I01/2020|EPI ISL 529141|B.1|Egypt|2020-07-19	0.0002354271	Africa
Africa|hCoV-19/Egypt/CUNCI-HGC012/2020|EPI ISL 468051|B.1.255|Egypt|2020-05-02	Africa|hCoV-19/Egypt/CUNCI-HGC7I01/2020|EPI ISL 529141|B.1|Egypt|2020-07-19	0.0003699656	Africa
Africa|hCoV-19/Egypt/CUNCI-HGC013/2020|EPI ISL 468047|B.1.201|Egypt|2020-05-02	Africa|hCoV-19/Egypt/CUNCI-HGC7I01/2020|EPI ISL 529141|B.1|Egypt|2020-07-19	0.0004372922	Africa
Africa|hCoV-19/Egypt/CUNCI-HGC014/2020|EPI ISL 468060|B.1.5|Egypt|2020-05-02	Africa|hCoV-19/Egypt/CUNCI-HGC7I01/2020|EPI ISL 529141|B.1|Egypt|2020-07-19	0.0001681701	Africa
Africa|hCoV-19/Egypt/CUNCI-HGC015/2020|EPI ISL 468056|B.1|Egypt|2020-05-02	Africa|hCoV-19/Egypt/CUNCI-HGC7I01/2020|EPI ISL 529141|B.1|Egypt|2020-07-19	0.0001681644	Africa
Africa|hCoV-19/Egypt/CUNCI-HGC016/2020|EPI ISL 468058|B.1|Egypt|2020-05-02	Africa|hCoV-19/Egypt/CUNCI-HGC7I01/2020|EPI ISL 529141|B.1|Egypt|2020-07-19	0.0003032783	Africa
Africa|hCoV-19/Egypt/CUNCI-HGC021/2020|EPI ISL 468061|B.1|Egypt|2020-05-02	Africa|hCoV-19/Egypt/CUNCI-HGC7I01/2020|EPI ISL 529141|B.1|Egypt|2020-07-19	0.0003705374	Africa
Africa|hCoV-19/Egypt/CUNCI-HGC023/2020|EPI ISL 468057|B.1.5|Egypt|2020-05-02	Africa|hCoV-19/Egypt/CUNCI-HGC7I01/2020|EPI ISL 529141|B.1|Egypt|2020-07-19	0.0002354690	Africa
Africa|hCoV-19/Egypt/CUNCI-HGC028/2020|EPI ISL 468062|B.1|Egypt|2020-05-02	Africa|hCoV-19/Egypt/CUNCI-HGC7I01/2020|EPI ISL 529141|B.1|Egypt|2020-07-19	0.0004043356	Africa
Africa|hCoV-19/Egypt/CUNCI-HGC3I011/2020|EPI ISL 479697|B.1|Egypt|2020-06-02	Africa|hCoV-19/Egypt/CUNCI-HGC7I01/2020|EPI ISL 529141|B.1|Egypt|2020-07-19	0.0002352768	Africa
Africa|hCoV-19/Egypt/CUNCI-HGC3I012/2020|EPI ISL 479693|B.1.255|Egypt|2020-06-02	Africa|hCoV-19/Egypt/CUNCI-HGC7I01/2020|EPI ISL 529141|B.1|Egypt|2020-07-19	0.0003697294	Africa
Africa|hCoV-19/Egypt/CUNCI-HGC3I013/2020|EPI ISL 479694|B.1.201|Egypt|2020-06-02	Africa|hCoV-19/Egypt/CUNCI-HGC7I01/2020|EPI ISL 529141|B.1|Egypt|2020-07-19	0.0004370130	Africa
Africa|hCoV-19/Egypt/CUNCI-HGC3I014/2020|EPI ISL 479696|B.1.5|Egypt|2020-06-02	Africa|hCoV-19/Egypt/CUNCI-HGC7I01/2020|EPI ISL 529141|B.1|Egypt|2020-07-19	0.0001680570	Africa
Africa|hCoV-19/Egypt/CUNCI-HGC3I02/2020|EPI ISL 479686|B.1|Egypt|2020-06-02	Africa|hCoV-19/Egypt/CUNCI-HGC7I01/2020|EPI ISL 529141|B.1|Egypt|2020-07-19	0.0002689076	Africa
Africa|hCoV-19/Egypt/CUNCI-HGC3I023/2020|EPI ISL 479695|B.1.5|Egypt|2020-06-02	Africa|hCoV-19/Egypt/CUNCI-HGC7I01/2020|EPI ISL 529141|B.1|Egypt|2020-07-19	0.0002353187	Africa
Africa|hCoV-19/Egypt/CUNCI-HGC3I025/2020|EPI ISL 479691|B.1|Egypt|2020-06-02	Africa|hCoV-19/Egypt/CUNCI-HGC7I01/2020|EPI ISL 529141|B.1|Egypt|2020-07-19	0.0004034467	Africa
Africa|hCoV-19/Egypt/CUNCI-HGC3I03/2020|EPI ISL 479687|B.1|Egypt|2020-06-02	Africa|hCoV-19/Egypt/CUNCI-HGC7I01/2020|EPI ISL 529141|B.1|Egypt|2020-07-19	0.0003024835	Africa
Africa|hCoV-19/Egypt/CUNCI-HGC3I05/2020|EPI ISL 479690|B.1|Egypt|2020-06-02	Africa|hCoV-19/Egypt/CUNCI-HGC7I01/2020|EPI ISL 529141|B.1|Egypt|2020-07-19	0.0003697565	Africa
Africa|hCoV-19/Egypt/CUNCI-HGC3I06/2020|EPI ISL 479688|B.1|Egypt|2020-06-02	Africa|hCoV-19/Egypt/CUNCI-HGC7I01/2020|EPI ISL 529141|B.1|Egypt|2020-07-19	0.0003024936	Africa
Africa|hCoV-19/Egypt/CUNCI-HGC3I08/2020|EPI ISL 479698|B.1|Egypt|2020-06-02	Africa|hCoV-19/Egypt/CUNCI-HGC7I01/2020|EPI ISL 529141|B.1|Egypt|2020-07-19	0.0002688778	Africa
Africa|hCoV-19/Egypt/CUNCI-HGC3I09/2020|EPI ISL 479692|B.1|Egypt|2020-06-02	Africa|hCoV-19/Egypt/CUNCI-HGC7I01/2020|EPI ISL 529141|B.1|Egypt|2020-07-19	0.0002017180	Africa
Africa|hCoV-19/Egypt/CUNCI-HGC4I003/2020|EPI ISL 479699|B.1.1.247|Egypt|2020-06-02	Africa|hCoV-19/Egypt/CUNCI-HGC7I01/2020|EPI ISL 529141|B.1|Egypt|2020-07-19	0.0005716399	Africa
Africa|hCoV-19/Egypt/CUNCI-HGC4I004/2020|EPI ISL 479700|B.1.1.296|Egypt|2020-06-02	Africa|hCoV-19/Egypt/CUNCI-HGC7I01/2020|EPI ISL 529141|B.1|Egypt|2020-07-19	0.0004706863	Africa
Africa|hCoV-19/Egypt/CUNCI-HGC4I015/2020|EPI ISL 479728|B.1.1.123|Egypt|2020-06-02	Africa|hCoV-19/Egypt/CUNCI-HGC7I01/2020|EPI ISL 529141|B.1|Egypt|2020-07-19	0.0005043608	Africa
Africa|hCoV-19/Egypt/CUNCI-HGC4I022/2020|EPI ISL 479705|B.1.1|Egypt|2020-06-02	Africa|hCoV-19/Egypt/CUNCI-HGC7I01/2020|EPI ISL 529141|B.1|Egypt|2020-07-19	0.0006052780	Africa
Africa|hCoV-19/Egypt/CUNCI-HGC4I023/2020|EPI ISL 479729|B.1.1.247|Egypt|2020-06-02	Africa|hCoV-19/Egypt/CUNCI-HGC7I01/2020|EPI ISL 529141|B.1|Egypt|2020-07-19	0.0004371304	Africa
Africa|hCoV-19/Egypt/CUNCI-HGC4I025/2020|EPI ISL 479706|B.1.255|Egypt|2020-06-02	Africa|hCoV-19/Egypt/CUNCI-HGC7I01/2020|EPI ISL 529141|B.1|Egypt|2020-07-19	0.0003024997	Africa
Africa|hCoV-19/Egypt/CUNCI-HGC4I026/2020|EPI ISL 479702|B.1|Egypt|2020-06-02	Africa|hCoV-19/Egypt/CUNCI-HGC7I01/2020|EPI ISL 529141|B.1|Egypt|2020-07-19	0.0004373865	Africa
Africa|hCoV-19/Egypt/CUNCI-HGC4I029/2020|EPI ISL 479701|B.1.1.1|Egypt|2020-06-02	Africa|hCoV-19/Egypt/CUNCI-HGC7I01/2020|EPI ISL 529141|B.1|Egypt|2020-07-19	0.0006389111	Africa
Africa|hCoV-19/Egypt/CUNCI-HGC4I030/2020|EPI ISL 479703|B.1|Egypt|2020-06-02	Africa|hCoV-19/Egypt/CUNCI-HGC7I01/2020|EPI ISL 529141|B.1|Egypt|2020-07-19	0.0003024906	Africa
Africa|hCoV-19/Egypt/CUNCI-HGC4I031/2020|EPI ISL 479707|B.1.1.1|Egypt|2020-06-02	Africa|hCoV-19/Egypt/CUNCI-HGC7I01/2020|EPI ISL 529141|B.1|Egypt|2020-07-19	0.0007061768	Africa
Africa|hCoV-19/Egypt/CUNCI-HGC4I032/2020|EPI ISL 479709|B.1.1|Egypt|2020-06-02	Africa|hCoV-19/Egypt/CUNCI-HGC7I01/2020|EPI ISL 529141|B.1|Egypt|2020-07-19	0.0004710979	Africa
Africa|hCoV-19/Egypt/CUNCI-HGC4I033/2020|EPI ISL 479704|B.1|Egypt|2020-06-02	Africa|hCoV-19/Egypt/CUNCI-HGC7I01/2020|EPI ISL 529141|B.1|Egypt|2020-07-19	0.0002353052	Africa
Africa|hCoV-19/Egypt/CUNCI-HGC4I034/2020|EPI ISL 479708|B.1.255|Egypt|2020-06-02	Africa|hCoV-19/Egypt/CUNCI-HGC7I01/2020|EPI ISL 529141|B.1|Egypt|2020-07-19	0.0001680288	Africa
Africa|hCoV-19/Egypt/CUNCI-HGC5I001/2020|EPI ISL 479710|B.1.1|Egypt|2020-06-02	Africa|hCoV-19/Egypt/CUNCI-HGC7I01/2020|EPI ISL 529141|B.1|Egypt|2020-07-19	0.0003362949	Africa
Africa|hCoV-19/Egypt/CUNCI-HGC5I003/2020|EPI ISL 479711|B.1|Egypt|2020-06-02	Africa|hCoV-19/Egypt/CUNCI-HGC7I01/2020|EPI ISL 529141|B.1|Egypt|2020-07-19	0.0003361660	Africa
Africa|hCoV-19/Egypt/CUNCI-HGC5I010/2020|EPI ISL 479730|B.1.1|Egypt|2020-06-02	Africa|hCoV-19/Egypt/CUNCI-HGC7I01/2020|EPI ISL 529141|B.1|Egypt|2020-07-19	0.0003698785	Africa
Africa|hCoV-19/Egypt/CUNCI-HGC5I011/2020|EPI ISL 479712|B.1.1|Egypt|2020-06-02	Africa|hCoV-19/Egypt/CUNCI-HGC7I01/2020|EPI ISL 529141|B.1|Egypt|2020-07-19	0.0003362497	Africa
Africa|hCoV-19/Egypt/CUNCI-HGC5I012/2020|EPI ISL 479713|B.1.1|Egypt|2020-06-02	Africa|hCoV-19/Egypt/CUNCI-HGC7I01/2020|EPI ISL 529141|B.1|Egypt|2020-07-19	0.0003697827	Africa
Africa|hCoV-19/Egypt/CUNCI-HGC5I014/2020|EPI ISL 479714|B.1.255|Egypt|2020-06-02	Africa|hCoV-19/Egypt/CUNCI-HGC7I01/2020|EPI ISL 529141|B.1|Egypt|2020-07-19	0.0003025098	Africa
Africa|hCoV-19/Egypt/CUNCI-HGC5I015/2020|EPI ISL 475722|B.1.255|Egypt|2020-05-02	Africa|hCoV-19/Egypt/CUNCI-HGC7I01/2020|EPI ISL 529141|B.1|Egypt|2020-07-19	0.0003698859	Africa
Africa|hCoV-19/Egypt/CUNCI-HGC5I016/2020|EPI ISL 479731|B.1|Egypt|2020-06-02	Africa|hCoV-19/Egypt/CUNCI-HGC7I01/2020|EPI ISL 529141|B.1|Egypt|2020-07-19	0.0002688778	Africa
Africa|hCoV-19/Egypt/CUNCI-HGC5I022/2020|EPI ISL 479715|B.1.1|Egypt|2020-06-02	Africa|hCoV-19/Egypt/CUNCI-HGC7I01/2020|EPI ISL 529141|B.1|Egypt|2020-07-19	0.0004034210	Africa
Africa|hCoV-19/Egypt/CUNCI-HGC5I025/2020|EPI ISL 479716|A|Egypt|2020-06-02	Africa|hCoV-19/Egypt/CUNCI-HGC7I01/2020|EPI ISL 529141|B.1|Egypt|2020-07-19	0.0002020732	Africa
Africa|hCoV-19/Egypt/CUNCI-HGC5I026/2020|EPI ISL 479735|B.1.5|Egypt|2020-06-02	Africa|hCoV-19/Egypt/CUNCI-HGC7I01/2020|EPI ISL 529141|B.1|Egypt|2020-07-19	0.0004371833	Africa
Africa|hCoV-19/Egypt/CUNCI-HGC5I029/2020|EPI ISL 479734|B.1|Egypt|2020-06-02	Africa|hCoV-19/Egypt/CUNCI-HGC7I01/2020|EPI ISL 529141|B.1|Egypt|2020-07-19	0.0002689166	Africa
Africa|hCoV-19/Egypt/CUNCI-HGC5I030/2020|EPI ISL 479721|B.1.5|Egypt|2020-06-02	Africa|hCoV-19/Egypt/CUNCI-HGC7I01/2020|EPI ISL 529141|B.1|Egypt|2020-07-19	0.0002016996	Africa
Africa|hCoV-19/Egypt/CUNCI-HGC5I033/2020|EPI ISL 479717|B.1.5|Egypt|2020-06-02	Africa|hCoV-19/Egypt/CUNCI-HGC7I01/2020|EPI ISL 529141|B.1|Egypt|2020-07-19	0.0002017268	Africa
Africa|hCoV-19/Egypt/CUNCI-HGC5I034/2020|EPI ISL 479720|B.1.5|Egypt|2020-06-02	Africa|hCoV-19/Egypt/CUNCI-HGC7I01/2020|EPI ISL 529141|B.1|Egypt|2020-07-19	0.0003025230	Africa
Africa|hCoV-19/Egypt/CUNCI-HGC6I002/2020|EPI ISL 479719|B.1.1.1|Egypt|2020-06-02	Africa|hCoV-19/Egypt/CUNCI-HGC7I01/2020|EPI ISL 529141|B.1|Egypt|2020-07-19	0.0006052313	Africa
Africa|hCoV-19/Egypt/CUNCI-HGC6I003/2020|EPI ISL 479718|B.1.5|Egypt|2020-06-02	Africa|hCoV-19/Egypt/CUNCI-HGC7I01/2020|EPI ISL 529141|B.1|Egypt|2020-07-19	0.0003361694	Africa
Africa|hCoV-19/Egypt/CUNCI-HGC6I007/2020|EPI ISL 479722|B.1|Egypt|2020-06-02	Africa|hCoV-19/Egypt/CUNCI-HGC7I01/2020|EPI ISL 529141|B.1|Egypt|2020-07-19	0.0002689745	Africa
Africa|hCoV-19/Egypt/CUNCI-HGC6I010/2020|EPI ISL 478672|B.1|Egypt|2020-06-02	Africa|hCoV-19/Egypt/CUNCI-HGC7I01/2020|EPI ISL 529141|B.1|Egypt|2020-07-19	0.0003024763	Africa
Africa|hCoV-19/Egypt/CUNCI-HGC6I011/2020|EPI ISL 479727|A|Egypt|2020-06-02	Africa|hCoV-19/Egypt/CUNCI-HGC7I01/2020|EPI ISL 529141|B.1|Egypt|2020-07-19	0.0007734630	Africa
Africa|hCoV-19/Egypt/CUNCI-HGC6I015/2020|EPI ISL 479725|B.1.1|Egypt|2020-06-02	Africa|hCoV-19/Egypt/CUNCI-HGC7I01/2020|EPI ISL 529141|B.1|Egypt|2020-07-19	0.0005042849	Africa
Africa|hCoV-19/Egypt/CUNCI-HGC6I016/2020|EPI ISL 475723|B.1.247|Egypt|2020-06-02	Africa|hCoV-19/Egypt/CUNCI-HGC7I01/2020|EPI ISL 529141|B.1|Egypt|2020-07-19	0.0004036613	Africa
Africa|hCoV-19/Egypt/CUNCI-HGC6I024/2020|EPI ISL 479732|B.1.1.247|Egypt|2020-06-02	Africa|hCoV-19/Egypt/CUNCI-HGC7I01/2020|EPI ISL 529141|B.1|Egypt|2020-07-19	0.0004711725	Africa
Africa|hCoV-19/Egypt/CUNCI-HGC6I026/2020|EPI ISL 479724|B.1.1.1|Egypt|2020-06-02	Africa|hCoV-19/Egypt/CUNCI-HGC7I01/2020|EPI ISL 529141|B.1|Egypt|2020-07-19	0.0006388681	Africa
Africa|hCoV-19/Egypt/CUNCI-HGC6I029/2020|EPI ISL 477161|B.1.255|Egypt|2020-06-02	Africa|hCoV-19/Egypt/CUNCI-HGC7I01/2020|EPI ISL 529141|B.1|Egypt|2020-07-19	0.0003024895	Africa
Africa|hCoV-19/Egypt/CUNCI-HGC6I031/2020|EPI ISL 475724|B.1.1.1|Egypt|2020-06-02	Africa|hCoV-19/Egypt/CUNCI-HGC7I01/2020|EPI ISL 529141|B.1|Egypt|2020-07-19	0.0006055427	Africa
Africa|hCoV-19/Egypt/CUNCI-HGC6I032/2020|EPI ISL 479733|B.1.1.1|Egypt|2020-06-02	Africa|hCoV-19/Egypt/CUNCI-HGC7I01/2020|EPI ISL 529141|B.1|Egypt|2020-07-19	0.0006052516	Africa
Africa|hCoV-19/Egypt/CUNCI-HGC6I033/2020|EPI ISL 479723|B.1.1.1|Egypt|2020-06-02	Africa|hCoV-19/Egypt/CUNCI-HGC7I01/2020|EPI ISL 529141|B.1|Egypt|2020-07-19	0.0006052862	Africa
Africa|hCoV-19/Algeria/G0638 2264/2020|EPI ISL 418241|B.1|Algeria|2020-03-02	Africa|hCoV-19/Egypt/CUNCI-HGC7I02/2020|EPI ISL 529142|A|Egypt|2020-07-19	0.0007410751	Africa
Africa|hCoV-19/Algeria/G0640 2265/2020|EPI ISL 418242|B.1|Algeria|2020-03-08	Africa|hCoV-19/Egypt/CUNCI-HGC7I02/2020|EPI ISL 529142|A|Egypt|2020-07-19	0.0006388188	Africa
Africa|hCoV-19/Algeria/G0860 2262/2020|EPI ISL 420037|B.1|Algeria|2020-03-02	Africa|hCoV-19/Egypt/CUNCI-HGC7I02/2020|EPI ISL 529142|A|Egypt|2020-07-19	0.0006388188	Africa
Africa|hCoV-19/Benin/1022/2020|EPI ISL 476826|B.1|Benin|2020-03-25	Africa|hCoV-19/Egypt/CUNCI-HGC7I02/2020|EPI ISL 529142|A|Egypt|2020-07-19	0.0005716036	Africa
Africa|hCoV-19/Benin/1092/2020|EPI ISL 476827|B.1|Benin|2020-03-27	Africa|hCoV-19/Egypt/CUNCI-HGC7I02/2020|EPI ISL 529142|A|Egypt|2020-07-19	0.0005044476	Africa
Africa|hCoV-19/Benin/1408/2020|EPI ISL 476825|B.1.356|Benin|2020-04-04	Africa|hCoV-19/Egypt/CUNCI-HGC7I02/2020|EPI ISL 529142|A|Egypt|2020-07-19	0.0006388618	Africa
Africa|hCoV-19/Benin/1409/2020|EPI ISL 476828|B.1|Benin|2020-04-06	Africa|hCoV-19/Egypt/CUNCI-HGC7I02/2020|EPI ISL 529142|A|Egypt|2020-07-19	0.0006094787	Africa
Africa|hCoV-19/Benin/1950/2020|EPI ISL 476830|A|Benin|2020-04-15	Africa|hCoV-19/Egypt/CUNCI-HGC7I02/2020|EPI ISL 529142|A|Egypt|2020-07-19	0.0003025678	Africa
Africa|hCoV-19/Benin/197/2020|EPI ISL 476822|B.1.178|Benin|2020-03-15	Africa|hCoV-19/Egypt/CUNCI-HGC7I02/2020|EPI ISL 529142|A|Egypt|2020-07-19	0.0006053066	Africa
Africa|hCoV-19/Benin/2012/2020|EPI ISL 476831|A|Benin|2020-04-15	Africa|hCoV-19/Egypt/CUNCI-HGC7I02/2020|EPI ISL 529142|A|Egypt|2020-07-19	0.0002688922	Africa
Africa|hCoV-19/Benin/260/2020|EPI ISL 476823|B.1.292|Benin|2020-03-17	Africa|hCoV-19/Egypt/CUNCI-HGC7I02/2020|EPI ISL 529142|A|Egypt|2020-07-19	0.0007061530	Africa
Africa|hCoV-19/Benin/314/2020|EPI ISL 476834|B.1.5|Benin|2020-03-17	Africa|hCoV-19/Egypt/CUNCI-HGC7I02/2020|EPI ISL 529142|A|Egypt|2020-07-19	0.0006423819	Africa
Africa|hCoV-19/Benin/461/2020|EPI ISL 476833|A|Benin|2020-03-17	Africa|hCoV-19/Egypt/CUNCI-HGC7I02/2020|EPI ISL 529142|A|Egypt|2020-07-19	0.0003025230	Africa
Africa|hCoV-19/Benin/501/2020|EPI ISL 476824|B.1.356|Benin|2020-03-17	Africa|hCoV-19/Egypt/CUNCI-HGC7I02/2020|EPI ISL 529142|A|Egypt|2020-07-19	0.0006388188	Africa
Africa|hCoV-19/Benin/843/2020|EPI ISL 476829|A|Benin|2020-03-19	Africa|hCoV-19/Egypt/CUNCI-HGC7I02/2020|EPI ISL 529142|A|Egypt|2020-07-19	0.0002689400	Africa
Africa|hCoV-19/Botswana/BOT0455/2020|EPI ISL 560386|B.1|Botswana|2020-03-28	Africa|hCoV-19/Egypt/CUNCI-HGC7I02/2020|EPI ISL 529142|A|Egypt|2020-07-19	0.0005715516	Africa
Africa|hCoV-19/Botswana/BOT2254/2020|EPI ISL 560390|B.1.1|Botswana|2020-04-08	Africa|hCoV-19/Egypt/CUNCI-HGC7I02/2020|EPI ISL 529142|A|Egypt|2020-07-19	0.0006503266	Africa
Africa|hCoV-19/Botswana/BOT2283/2020|EPI ISL 560385|B.1|Botswana|2020-04-07	Africa|hCoV-19/Egypt/CUNCI-HGC7I02/2020|EPI ISL 529142|A|Egypt|2020-07-19	0.0006979509	Africa
Africa|hCoV-19/Botswana/BOT2624/2020|EPI ISL 560387|B.1.1|Botswana|2020-04-05	Africa|hCoV-19/Egypt/CUNCI-HGC7I02/2020|EPI ISL 529142|A|Egypt|2020-07-19	0.0006631019	Africa
Africa|hCoV-19/Botswana/BOT4161/2020|EPI ISL 560388|B.1.1.220|Botswana|2020-04-16	Africa|hCoV-19/Egypt/CUNCI-HGC7I02/2020|EPI ISL 529142|A|Egypt|2020-07-19	0.0007262174	Africa
Africa|hCoV-19/DRC/04186/2020|EPI ISL 471411|A|Democratic Republic of the Congo|2020-04-25	Africa|hCoV-19/Egypt/CUNCI-HGC7I02/2020|EPI ISL 529142|A|Egypt|2020-07-19	0.0003025229	Africa
Africa|hCoV-19/DRC/04188/2020|EPI ISL 471413|A|Democratic Republic of the Congo|2020-04-25	Africa|hCoV-19/Egypt/CUNCI-HGC7I02/2020|EPI ISL 529142|A|Egypt|2020-07-19	0.0003813290	Africa
Africa|hCoV-19/DRC/10041/2020|EPI ISL 527543|B.1.1.275|Democratic Republic of the Congo|2020-05-22	Africa|hCoV-19/Egypt/CUNCI-HGC7I02/2020|EPI ISL 529142|A|Egypt|2020-07-19	0.0006823870	Africa
Africa|hCoV-19/DRC/10057/2020|EPI ISL 527538|B.1.1.275|Democratic Republic of the Congo|2020-05-22	Africa|hCoV-19/Egypt/CUNCI-HGC7I02/2020|EPI ISL 529142|A|Egypt|2020-07-19	0.0008105166	Africa
Africa|hCoV-19/DRC/10061/2020|EPI ISL 527521|B.1.1.275|Democratic Republic of the Congo|2020-05-22	Africa|hCoV-19/Egypt/CUNCI-HGC7I02/2020|EPI ISL 529142|A|Egypt|2020-07-19	0.0006603667	Africa
Africa|hCoV-19/DRC/10070/2020|EPI ISL 527544|B.1.178|Democratic Republic of the Congo|2020-05-22	Africa|hCoV-19/Egypt/CUNCI-HGC7I02/2020|EPI ISL 529142|A|Egypt|2020-07-19	0.0007154055	Africa
Africa|hCoV-19/DRC/10120/2020|EPI ISL 513624|B.1.1.275|Democratic Republic of the Congo|2020-05-22	Africa|hCoV-19/Egypt/CUNCI-HGC7I02/2020|EPI ISL 529142|A|Egypt|2020-07-19	0.0007340501	Africa
Africa|hCoV-19/DRC/10127/2020|EPI ISL 513625|B.1.1.275|Democratic Republic of the Congo|2020-05-22	Africa|hCoV-19/Egypt/CUNCI-HGC7I02/2020|EPI ISL 529142|A|Egypt|2020-07-19	0.0007245294	Africa
Africa|hCoV-19/DRC/10242/2020|EPI ISL 513626|B.1.84|Democratic Republic of the Congo|2020-05-22	Africa|hCoV-19/Egypt/CUNCI-HGC7I02/2020|EPI ISL 529142|A|Egypt|2020-07-19	0.0006099002	Africa
Africa|hCoV-19/DRC/10251/2020|EPI ISL 513627|B.1.128|Democratic Republic of the Congo|2020-05-22	Africa|hCoV-19/Egypt/CUNCI-HGC7I02/2020|EPI ISL 529142|A|Egypt|2020-07-19	0.0007462781	Africa
Africa|hCoV-19/DRC/10324/2020|EPI ISL 527545|B.1.214|Democratic Republic of the Congo|2020-05-22	Africa|hCoV-19/Egypt/CUNCI-HGC7I02/2020|EPI ISL 529142|A|Egypt|2020-07-19	0.0006821615	Africa
Africa|hCoV-19/DRC/10346/2020|EPI ISL 527546|B.1.214|Democratic Republic of the Congo|2020-05-22	Africa|hCoV-19/Egypt/CUNCI-HGC7I02/2020|EPI ISL 529142|A|Egypt|2020-07-19	0.0006892594	Africa
Africa|hCoV-19/DRC/10364/2020|EPI ISL 527498|B.1|Democratic Republic of the Congo|2020-05-22	Africa|hCoV-19/Egypt/CUNCI-HGC7I02/2020|EPI ISL 529142|A|Egypt|2020-07-19	0.0005833157	Africa
Africa|hCoV-19/DRC/10371/2020|EPI ISL 527489|B.1.178|Democratic Republic of the Congo|2020-05-22	Africa|hCoV-19/Egypt/CUNCI-HGC7I02/2020|EPI ISL 529142|A|Egypt|2020-07-19	0.0006824940	Africa
Africa|hCoV-19/DRC/10373/2020|EPI ISL 527495|B.1.159|Democratic Republic of the Congo|2020-05-22	Africa|hCoV-19/Egypt/CUNCI-HGC7I02/2020|EPI ISL 529142|A|Egypt|2020-07-19	0.0006834106	Africa
Africa|hCoV-19/DRC/10374/2020|EPI ISL 527539|B.1.84|Democratic Republic of the Congo|2020-05-22	Africa|hCoV-19/Egypt/CUNCI-HGC7I02/2020|EPI ISL 529142|A|Egypt|2020-07-19	0.0008762296	Africa
Africa|hCoV-19/DRC/10375/2020|EPI ISL 527499|B.1.84|Democratic Republic of the Congo|2020-05-22	Africa|hCoV-19/Egypt/CUNCI-HGC7I02/2020|EPI ISL 529142|A|Egypt|2020-07-19	0.0007873016	Africa
Africa|hCoV-19/DRC/10399/2020|EPI ISL 527491|B.1.214|Democratic Republic of the Congo|2020-05-22	Africa|hCoV-19/Egypt/CUNCI-HGC7I02/2020|EPI ISL 529142|A|Egypt|2020-07-19	0.0006826527	Africa
Africa|hCoV-19/DRC/10502/2020|EPI ISL 527547|B.1.5|Democratic Republic of the Congo|2020-05-20	Africa|hCoV-19/Egypt/CUNCI-HGC7I02/2020|EPI ISL 529142|A|Egypt|2020-07-19	0.0005111801	Africa
Africa|hCoV-19/DRC/10506/2020|EPI ISL 527524|B.1.5|Democratic Republic of the Congo|2020-05-18	Africa|hCoV-19/Egypt/CUNCI-HGC7I02/2020|EPI ISL 529142|A|Egypt|2020-07-19	0.0005235780	Africa
Africa|hCoV-19/DRC/10507/2020|EPI ISL 527492|B.1.5|Democratic Republic of the Congo|2020-05-18	Africa|hCoV-19/Egypt/CUNCI-HGC7I02/2020|EPI ISL 529142|A|Egypt|2020-07-19	0.0005463174	Africa
Africa|hCoV-19/DRC/10508/2020|EPI ISL 527494|B.1.5|Democratic Republic of the Congo|2020-05-20	Africa|hCoV-19/Egypt/CUNCI-HGC7I02/2020|EPI ISL 529142|A|Egypt|2020-07-19	0.0005774330	Africa
Africa|hCoV-19/DRC/10532/2020|EPI ISL 527532|B.1.5|Democratic Republic of the Congo|2020-05-20	Africa|hCoV-19/Egypt/CUNCI-HGC7I02/2020|EPI ISL 529142|A|Egypt|2020-07-19	0.0005240533	Africa
Africa|hCoV-19/DRC/10533/2020|EPI ISL 527548|B.1.5|Democratic Republic of the Congo|2020-05-20	Africa|hCoV-19/Egypt/CUNCI-HGC7I02/2020|EPI ISL 529142|A|Egypt|2020-07-19	0.0005454367	Africa
Africa|hCoV-19/DRC/10621/2020|EPI ISL 527526|B.1.214|Democratic Republic of the Congo|2020-05-23	Africa|hCoV-19/Egypt/CUNCI-HGC7I02/2020|EPI ISL 529142|A|Egypt|2020-07-19	0.0006624386	Africa
Africa|hCoV-19/DRC/10640/2020|EPI ISL 527541|B.1|Democratic Republic of the Congo|2020-05-22	Africa|hCoV-19/Egypt/CUNCI-HGC7I02/2020|EPI ISL 529142|A|Egypt|2020-07-19	0.0008467764	Africa
Africa|hCoV-19/DRC/10644/2020|EPI ISL 527549|B.1|Democratic Republic of the Congo|2020-05-22	Africa|hCoV-19/Egypt/CUNCI-HGC7I02/2020|EPI ISL 529142|A|Egypt|2020-07-19	0.0008182302	Africa
Africa|hCoV-19/DRC/10728/2020|EPI ISL 513628|B.1.5|Democratic Republic of the Congo|2020-05-23	Africa|hCoV-19/Egypt/CUNCI-HGC7I02/2020|EPI ISL 529142|A|Egypt|2020-07-19	0.0005603728	Africa
Africa|hCoV-19/DRC/10731/2020|EPI ISL 513629|B.1.1.1|Democratic Republic of the Congo|2020-05-23	Africa|hCoV-19/Egypt/CUNCI-HGC7I02/2020|EPI ISL 529142|A|Egypt|2020-07-19	0.0008116349	Africa
Africa|hCoV-19/DRC/10733/2020|EPI ISL 513630|B.1|Democratic Republic of the Congo|2020-05-23	Africa|hCoV-19/Egypt/CUNCI-HGC7I02/2020|EPI ISL 529142|A|Egypt|2020-07-19	0.0006758230	Africa
Africa|hCoV-19/DRC/108/2020|EPI ISL 417948|B.1.128|Democratic Republic of the Congo|2020-03-19	Africa|hCoV-19/Egypt/CUNCI-HGC7I02/2020|EPI ISL 529142|A|Egypt|2020-07-19	0.0006732492	Africa
Africa|hCoV-19/DRC/10885/2020|EPI ISL 513631|B.1.84|Democratic Republic of the Congo|2020-05-23	Africa|hCoV-19/Egypt/CUNCI-HGC7I02/2020|EPI ISL 529142|A|Egypt|2020-07-19	0.0006806920	Africa
Africa|hCoV-19/DRC/10902/2020|EPI ISL 527490|B.1.178|Democratic Republic of the Congo|2020-05-23	Africa|hCoV-19/Egypt/CUNCI-HGC7I02/2020|EPI ISL 529142|A|Egypt|2020-07-19	0.0006478854	Africa
Africa|hCoV-19/DRC/10913/2020|EPI ISL 527507|B.1.84|Democratic Republic of the Congo|2020-05-24	Africa|hCoV-19/Egypt/CUNCI-HGC7I02/2020|EPI ISL 529142|A|Egypt|2020-07-19	0.0007576765	Africa
Africa|hCoV-19/DRC/11005/2020|EPI ISL 527550|B.1.159|Democratic Republic of the Congo|2020-05-24	Africa|hCoV-19/Egypt/CUNCI-HGC7I02/2020|EPI ISL 529142|A|Egypt|2020-07-19	0.0007843276	Africa
Africa|hCoV-19/DRC/11008/2020|EPI ISL 527503|B.1.159|Democratic Republic of the Congo|2020-05-24	Africa|hCoV-19/Egypt/CUNCI-HGC7I02/2020|EPI ISL 529142|A|Egypt|2020-07-19	0.0007225000	Africa
Africa|hCoV-19/DRC/11022/2020|EPI ISL 527551|B.1.214|Democratic Republic of the Congo|2020-05-24	Africa|hCoV-19/Egypt/CUNCI-HGC7I02/2020|EPI ISL 529142|A|Egypt|2020-07-19	0.0007504846	Africa
Africa|hCoV-19/DRC/11024/2020|EPI ISL 527552|B.1.149|Democratic Republic of the Congo|2020-05-24	Africa|hCoV-19/Egypt/CUNCI-HGC7I02/2020|EPI ISL 529142|A|Egypt|2020-07-19	0.0007917540	Africa
Africa|hCoV-19/DRC/11026/2020|EPI ISL 527553|B.1.149|Democratic Republic of the Congo|2020-05-24	Africa|hCoV-19/Egypt/CUNCI-HGC7I02/2020|EPI ISL 529142|A|Egypt|2020-07-19	0.0006478410	Africa
Africa|hCoV-19/DRC/11031/2020|EPI ISL 527554|B.1.214|Democratic Republic of the Congo|2020-05-24	Africa|hCoV-19/Egypt/CUNCI-HGC7I02/2020|EPI ISL 529142|A|Egypt|2020-07-19	0.0006824571	Africa
Africa|hCoV-19/DRC/11041/2020|EPI ISL 527555|B.1|Democratic Republic of the Congo|2020-05-24	Africa|hCoV-19/Egypt/CUNCI-HGC7I02/2020|EPI ISL 529142|A|Egypt|2020-07-19	0.0006481220	Africa
Africa|hCoV-19/DRC/11057/2020|EPI ISL 527528|B.1.5|Democratic Republic of the Congo|2020-05-24	Africa|hCoV-19/Egypt/CUNCI-HGC7I02/2020|EPI ISL 529142|A|Egypt|2020-07-19	0.0005932068	Africa
Africa|hCoV-19/DRC/11078/2020|EPI ISL 527514|B.1|Democratic Republic of the Congo|2020-05-24	Africa|hCoV-19/Egypt/CUNCI-HGC7I02/2020|EPI ISL 529142|A|Egypt|2020-07-19	0.0006908307	Africa
Africa|hCoV-19/DRC/11079/2020|EPI ISL 527500|B.1.214|Democratic Republic of the Congo|2020-05-24	Africa|hCoV-19/Egypt/CUNCI-HGC7I02/2020|EPI ISL 529142|A|Egypt|2020-07-19	0.0006172963	Africa
Africa|hCoV-19/DRC/11093/2020|EPI ISL 527527|B.1.5|Democratic Republic of the Congo|2020-05-24	Africa|hCoV-19/Egypt/CUNCI-HGC7I02/2020|EPI ISL 529142|A|Egypt|2020-07-19	0.0006648998	Africa
Africa|hCoV-19/DRC/11096/2020|EPI ISL 527522|B.1|Democratic Republic of the Congo|2020-05-24	Africa|hCoV-19/Egypt/CUNCI-HGC7I02/2020|EPI ISL 529142|A|Egypt|2020-07-19	0.0006606100	Africa
Africa|hCoV-19/DRC/11114/2020|EPI ISL 527534|B.1.214|Democratic Republic of the Congo|2020-05-25	Africa|hCoV-19/Egypt/CUNCI-HGC7I02/2020|EPI ISL 529142|A|Egypt|2020-07-19	0.0007343319	Africa
Africa|hCoV-19/DRC/11123/2020|EPI ISL 527496|B.1.84|Democratic Republic of the Congo|2020-05-24	Africa|hCoV-19/Egypt/CUNCI-HGC7I02/2020|EPI ISL 529142|A|Egypt|2020-07-19	0.0006492658	Africa
Africa|hCoV-19/DRC/11134/2020|EPI ISL 527518|B.1.5|Democratic Republic of the Congo|2020-05-24	Africa|hCoV-19/Egypt/CUNCI-HGC7I02/2020|EPI ISL 529142|A|Egypt|2020-07-19	0.0005546297	Africa
Africa|hCoV-19/DRC/11143/2020|EPI ISL 527556|B.1|Democratic Republic of the Congo|2020-05-24	Africa|hCoV-19/Egypt/CUNCI-HGC7I02/2020|EPI ISL 529142|A|Egypt|2020-07-19	0.0007844234	Africa
Africa|hCoV-19/DRC/11145/2020|EPI ISL 527501|B.1.214|Democratic Republic of the Congo|2020-05-24	Africa|hCoV-19/Egypt/CUNCI-HGC7I02/2020|EPI ISL 529142|A|Egypt|2020-07-19	0.0007550689	Africa
Africa|hCoV-19/DRC/11148/2020|EPI ISL 527525|B.1.178|Democratic Republic of the Congo|2020-05-24	Africa|hCoV-19/Egypt/CUNCI-HGC7I02/2020|EPI ISL 529142|A|Egypt|2020-07-19	0.0007701162	Africa
Africa|hCoV-19/DRC/11157/2020|EPI ISL 527530|B.1|Democratic Republic of the Congo|2020-05-25	Africa|hCoV-19/Egypt/CUNCI-HGC7I02/2020|EPI ISL 529142|A|Egypt|2020-07-19	0.0007654518	Africa
Africa|hCoV-19/DRC/11187/2020|EPI ISL 527523|B.1.1.275|Democratic Republic of the Congo|2020-05-23	Africa|hCoV-19/Egypt/CUNCI-HGC7I02/2020|EPI ISL 529142|A|Egypt|2020-07-19	0.0007661209	Africa
Africa|hCoV-19/DRC/11191/2020|EPI ISL 527506|B.1.1.275|Democratic Republic of the Congo|2020-05-23	Africa|hCoV-19/Egypt/CUNCI-HGC7I02/2020|EPI ISL 529142|A|Egypt|2020-07-19	0.0006528577	Africa
Africa|hCoV-19/DRC/11252/2020|EPI ISL 527557|B.1.1.275|Democratic Republic of the Congo|2020-05-21	Africa|hCoV-19/Egypt/CUNCI-HGC7I02/2020|EPI ISL 529142|A|Egypt|2020-07-19	0.0008182254	Africa
Africa|hCoV-19/DRC/11260/2020|EPI ISL 527558|B.1.1.275|Democratic Republic of the Congo|2020-05-23	Africa|hCoV-19/Egypt/CUNCI-HGC7I02/2020|EPI ISL 529142|A|Egypt|2020-07-19	0.0006820779	Africa
Africa|hCoV-19/DRC/1131/2020|EPI ISL 429255|B.1.5|Democratic Republic of the Congo|2020-04-05	Africa|hCoV-19/Egypt/CUNCI-HGC7I02/2020|EPI ISL 529142|A|Egypt|2020-07-19	0.0005765128	Africa
Africa|hCoV-19/DRC/11310/2020|EPI ISL 527529|B.1.149|Democratic Republic of the Congo|2020-05-25	Africa|hCoV-19/Egypt/CUNCI-HGC7I02/2020|EPI ISL 529142|A|Egypt|2020-07-19	0.0006637875	Africa
Africa|hCoV-19/DRC/11318/2020|EPI ISL 527559|B.1.149|Democratic Republic of the Congo|2020-05-25	Africa|hCoV-19/Egypt/CUNCI-HGC7I02/2020|EPI ISL 529142|A|Egypt|2020-07-19	0.0006783535	Africa
Africa|hCoV-19/DRC/11326/2020|EPI ISL 527508|B.1|Democratic Republic of the Congo|2020-05-25	Africa|hCoV-19/Egypt/CUNCI-HGC7I02/2020|EPI ISL 529142|A|Egypt|2020-07-19	0.0005854310	Africa
Africa|hCoV-19/DRC/11334/2020|EPI ISL 527504|B.1.178|Democratic Republic of the Congo|2020-05-25	Africa|hCoV-19/Egypt/CUNCI-HGC7I02/2020|EPI ISL 529142|A|Egypt|2020-07-19	0.0006534007	Africa
Africa|hCoV-19/DRC/11337/2020|EPI ISL 527510|B.1.84|Democratic Republic of the Congo|2020-05-25	Africa|hCoV-19/Egypt/CUNCI-HGC7I02/2020|EPI ISL 529142|A|Egypt|2020-07-19	0.0007242542	Africa
Africa|hCoV-19/DRC/11341/2020|EPI ISL 527509|B.1.1.275|Democratic Republic of the Congo|2020-05-25	Africa|hCoV-19/Egypt/CUNCI-HGC7I02/2020|EPI ISL 529142|A|Egypt|2020-07-19	0.0007581831	Africa
Africa|hCoV-19/DRC/11348/2020|EPI ISL 527560|B.1.149|Democratic Republic of the Congo|2020-05-25	Africa|hCoV-19/Egypt/CUNCI-HGC7I02/2020|EPI ISL 529142|A|Egypt|2020-07-19	0.0006788832	Africa
Africa|hCoV-19/DRC/11369/2020|EPI ISL 527537|B.1.214|Democratic Republic of the Congo|2020-05-25	Africa|hCoV-19/Egypt/CUNCI-HGC7I02/2020|EPI ISL 529142|A|Egypt|2020-07-19	0.0006666513	Africa
Africa|hCoV-19/DRC/11376/2020|EPI ISL 527513|B.1.214|Democratic Republic of the Congo|2020-05-25	Africa|hCoV-19/Egypt/CUNCI-HGC7I02/2020|EPI ISL 529142|A|Egypt|2020-07-19	0.0006903392	Africa
Africa|hCoV-19/DRC/11411/2020|EPI ISL 527561|B.1.5|Democratic Republic of the Congo|2020-05-25	Africa|hCoV-19/Egypt/CUNCI-HGC7I02/2020|EPI ISL 529142|A|Egypt|2020-07-19	0.0006135162	Africa
Africa|hCoV-19/DRC/11450/2020|EPI ISL 527516|B.1.5|Democratic Republic of the Congo|2020-05-25	Africa|hCoV-19/Egypt/CUNCI-HGC7I02/2020|EPI ISL 529142|A|Egypt|2020-07-19	0.0005251535	Africa
Africa|hCoV-19/DRC/11458/2020|EPI ISL 527497|B.1.5|Democratic Republic of the Congo|2020-05-25	Africa|hCoV-19/Egypt/CUNCI-HGC7I02/2020|EPI ISL 529142|A|Egypt|2020-07-19	0.0006885299	Africa
Africa|hCoV-19/DRC/11460/2020|EPI ISL 527562|B.1.214|Democratic Republic of the Congo|2020-05-25	Africa|hCoV-19/Egypt/CUNCI-HGC7I02/2020|EPI ISL 529142|A|Egypt|2020-07-19	0.0008272168	Africa
Africa|hCoV-19/DRC/11472/2020|EPI ISL 527502|B.1.214|Democratic Republic of the Congo|2020-05-25	Africa|hCoV-19/Egypt/CUNCI-HGC7I02/2020|EPI ISL 529142|A|Egypt|2020-07-19	0.0007199269	Africa
Africa|hCoV-19/DRC/11477/2020|EPI ISL 527563|B.1.84|Democratic Republic of the Congo|2020-05-25	Africa|hCoV-19/Egypt/CUNCI-HGC7I02/2020|EPI ISL 529142|A|Egypt|2020-07-19	0.0005788622	Africa
Africa|hCoV-19/DRC/11486/2020|EPI ISL 527564|B.1.214|Democratic Republic of the Congo|2020-05-25	Africa|hCoV-19/Egypt/CUNCI-HGC7I02/2020|EPI ISL 529142|A|Egypt|2020-07-19	0.0007502909	Africa
Africa|hCoV-19/DRC/11487/2020|EPI ISL 527505|B.1|Democratic Republic of the Congo|2020-05-25	Africa|hCoV-19/Egypt/CUNCI-HGC7I02/2020|EPI ISL 529142|A|Egypt|2020-07-19	0.0006891478	Africa
Africa|hCoV-19/DRC/11507/2020|EPI ISL 527512|B.1|Democratic Republic of the Congo|2020-05-25	Africa|hCoV-19/Egypt/CUNCI-HGC7I02/2020|EPI ISL 529142|A|Egypt|2020-07-19	0.0007233207	Africa
Africa|hCoV-19/DRC/1151/2020|EPI ISL 447596|B.38|Democratic Republic of the Congo|2020-04-05	Africa|hCoV-19/Egypt/CUNCI-HGC7I02/2020|EPI ISL 529142|A|Egypt|2020-07-19	0.0006456554	Africa
Africa|hCoV-19/DRC/11511/2020|EPI ISL 527511|B.1.214|Democratic Republic of the Congo|2020-05-25	Africa|hCoV-19/Egypt/CUNCI-HGC7I02/2020|EPI ISL 529142|A|Egypt|2020-07-19	0.0007588968	Africa
Africa|hCoV-19/DRC/11572/2020|EPI ISL 527565|B.1.214|Democratic Republic of the Congo|2020-05-25	Africa|hCoV-19/Egypt/CUNCI-HGC7I02/2020|EPI ISL 529142|A|Egypt|2020-07-19	0.0006471660	Africa
Africa|hCoV-19/DRC/11576/2020|EPI ISL 527517|B.1|Democratic Republic of the Congo|2020-05-25	Africa|hCoV-19/Egypt/CUNCI-HGC7I02/2020|EPI ISL 529142|A|Egypt|2020-07-19	0.0006590975	Africa
Africa|hCoV-19/DRC/11583/2020|EPI ISL 527542|B.1|Democratic Republic of the Congo|2020-05-25	Africa|hCoV-19/Egypt/CUNCI-HGC7I02/2020|EPI ISL 529142|A|Egypt|2020-07-19	0.0007424383	Africa
Africa|hCoV-19/DRC/11616/2020|EPI ISL 527519|B.1|Democratic Republic of the Congo|2020-05-25	Africa|hCoV-19/Egypt/CUNCI-HGC7I02/2020|EPI ISL 529142|A|Egypt|2020-07-19	0.0006579570	Africa
Africa|hCoV-19/DRC/11623/2020|EPI ISL 527566|B.1.5|Democratic Republic of the Congo|2020-05-25	Africa|hCoV-19/Egypt/CUNCI-HGC7I02/2020|EPI ISL 529142|A|Egypt|2020-07-19	0.0006481188	Africa
Africa|hCoV-19/DRC/11624/2020|EPI ISL 527567|B.1.149|Democratic Republic of the Congo|2020-05-25	Africa|hCoV-19/Egypt/CUNCI-HGC7I02/2020|EPI ISL 529142|A|Egypt|2020-07-19	0.0006478061	Africa
Africa|hCoV-19/DRC/11631/2020|EPI ISL 527568|B.1.149|Democratic Republic of the Congo|2020-05-25	Africa|hCoV-19/Egypt/CUNCI-HGC7I02/2020|EPI ISL 529142|A|Egypt|2020-07-19	0.0006484693	Africa
Africa|hCoV-19/DRC/11632/2020|EPI ISL 527493|B.1|Democratic Republic of the Congo|2020-05-25	Africa|hCoV-19/Egypt/CUNCI-HGC7I02/2020|EPI ISL 529142|A|Egypt|2020-07-19	0.0006831867	Africa
Africa|hCoV-19/DRC/11635/2020|EPI ISL 527540|B.1.214|Democratic Republic of the Congo|2020-05-25	Africa|hCoV-19/Egypt/CUNCI-HGC7I02/2020|EPI ISL 529142|A|Egypt|2020-07-19	0.0007035722	Africa
Africa|hCoV-19/DRC/11640/2020|EPI ISL 527535|B.1.178|Democratic Republic of the Congo|2020-05-25	Africa|hCoV-19/Egypt/CUNCI-HGC7I02/2020|EPI ISL 529142|A|Egypt|2020-07-19	0.0008023068	Africa
Africa|hCoV-19/DRC/11643/2020|EPI ISL 527520|B.1.5|Democratic Republic of the Congo|2020-05-25	Africa|hCoV-19/Egypt/CUNCI-HGC7I02/2020|EPI ISL 529142|A|Egypt|2020-07-19	0.0006595026	Africa
Africa|hCoV-19/DRC/11648/2020|EPI ISL 527569|B.1.6|Democratic Republic of the Congo|2020-05-25	Africa|hCoV-19/Egypt/CUNCI-HGC7I02/2020|EPI ISL 529142|A|Egypt|2020-07-19	0.0007133189	Africa
Africa|hCoV-19/DRC/11652/2020|EPI ISL 527570|B.1.149|Democratic Republic of the Congo|2020-05-25	Africa|hCoV-19/Egypt/CUNCI-HGC7I02/2020|EPI ISL 529142|A|Egypt|2020-07-19	0.0006476272	Africa
Africa|hCoV-19/DRC/11653/2020|EPI ISL 527533|B.1.84|Democratic Republic of the Congo|2020-05-25	Africa|hCoV-19/Egypt/CUNCI-HGC7I02/2020|EPI ISL 529142|A|Egypt|2020-07-19	0.0006286846	Africa
Africa|hCoV-19/DRC/11676/2020|EPI ISL 527531|B.1|Democratic Republic of the Congo|2020-05-26	Africa|hCoV-19/Egypt/CUNCI-HGC7I02/2020|EPI ISL 529142|A|Egypt|2020-07-19	0.0008420919	Africa
Africa|hCoV-19/DRC/11677/2020|EPI ISL 527515|B.1.214|Democratic Republic of the Congo|2020-05-26	Africa|hCoV-19/Egypt/CUNCI-HGC7I02/2020|EPI ISL 529142|A|Egypt|2020-07-19	0.0007623170	Africa
Africa|hCoV-19/DRC/11732/2020|EPI ISL 527536|B.1.214|Democratic Republic of the Congo|2020-05-26	Africa|hCoV-19/Egypt/CUNCI-HGC7I02/2020|EPI ISL 529142|A|Egypt|2020-07-19	0.0006634493	Africa
Africa|hCoV-19/DRC/11733/2020|EPI ISL 527571|B.1.149|Democratic Republic of the Congo|2020-05-26	Africa|hCoV-19/Egypt/CUNCI-HGC7I02/2020|EPI ISL 529142|A|Egypt|2020-07-19	0.0006783144	Africa
Africa|hCoV-19/DRC/11806/2020|EPI ISL 527572|B.1.214|Democratic Republic of the Congo|2020-05-26	Africa|hCoV-19/Egypt/CUNCI-HGC7I02/2020|EPI ISL 529142|A|Egypt|2020-07-19	0.0007499329	Africa
Africa|hCoV-19/DRC/1234/2020|EPI ISL 429258|B.1.5|Democratic Republic of the Congo|2020-04-06	Africa|hCoV-19/Egypt/CUNCI-HGC7I02/2020|EPI ISL 529142|A|Egypt|2020-07-19	0.0005356543	Africa
Africa|hCoV-19/DRC/1249/2020|EPI ISL 429259|B.1.5|Democratic Republic of the Congo|2020-04-06	Africa|hCoV-19/Egypt/CUNCI-HGC7I02/2020|EPI ISL 529142|A|Egypt|2020-07-19	0.0005790254	Africa
Africa|hCoV-19/DRC/1319/2020|EPI ISL 431011|B.1.128|Democratic Republic of the Congo|2020-04-07	Africa|hCoV-19/Egypt/CUNCI-HGC7I02/2020|EPI ISL 529142|A|Egypt|2020-07-19	0.0006804305	Africa
Africa|hCoV-19/DRC/1324/2020|EPI ISL 435033|B.1.128|Democratic Republic of the Congo|2020-04-07	Africa|hCoV-19/Egypt/CUNCI-HGC7I02/2020|EPI ISL 529142|A|Egypt|2020-07-19	0.0006758327	Africa
Africa|hCoV-19/DRC/1326/2020|EPI ISL 435116|B.1|Democratic Republic of the Congo|2020-04-07	Africa|hCoV-19/Egypt/CUNCI-HGC7I02/2020|EPI ISL 529142|A|Egypt|2020-07-19	0.0006577677	Africa
Africa|hCoV-19/DRC/1375/2020|EPI ISL 435117|B.1.1.1|Democratic Republic of the Congo|2020-04-07	Africa|hCoV-19/Egypt/CUNCI-HGC7I02/2020|EPI ISL 529142|A|Egypt|2020-07-19	0.0008284879	Africa
Africa|hCoV-19/DRC/1376/2020|EPI ISL 431012|B.1.1.1|Democratic Republic of the Congo|2020-04-07	Africa|hCoV-19/Egypt/CUNCI-HGC7I02/2020|EPI ISL 529142|A|Egypt|2020-07-19	0.0007871674	Africa
Africa|hCoV-19/DRC/1377/2020|EPI ISL 434678|B.1.1.1|Democratic Republic of the Congo|2020-04-07	Africa|hCoV-19/Egypt/CUNCI-HGC7I02/2020|EPI ISL 529142|A|Egypt|2020-07-19	0.0007465587	Africa
Africa|hCoV-19/DRC/1378/2020|EPI ISL 435118|B.1.1.1|Democratic Republic of the Congo|2020-04-07	Africa|hCoV-19/Egypt/CUNCI-HGC7I02/2020|EPI ISL 529142|A|Egypt|2020-07-19	0.0007847082	Africa
Africa|hCoV-19/DRC/1382/2020|EPI ISL 435113|B.1.1.1|Democratic Republic of the Congo|2020-04-07	Africa|hCoV-19/Egypt/CUNCI-HGC7I02/2020|EPI ISL 529142|A|Egypt|2020-07-19	0.0007998117	Africa
Africa|hCoV-19/DRC/1397/2020|EPI ISL 434679|B.1.1.1|Democratic Republic of the Congo|2020-04-07	Africa|hCoV-19/Egypt/CUNCI-HGC7I02/2020|EPI ISL 529142|A|Egypt|2020-07-19	0.0007855277	Africa
Africa|hCoV-19/DRC/1398/2020|EPI ISL 435114|B.1.1.1|Democratic Republic of the Congo|2020-04-07	Africa|hCoV-19/Egypt/CUNCI-HGC7I02/2020|EPI ISL 529142|A|Egypt|2020-07-19	0.0007420521	Africa
Africa|hCoV-19/DRC/1422/2020|EPI ISL 434680|B.1.149|Democratic Republic of the Congo|2020-04-08	Africa|hCoV-19/Egypt/CUNCI-HGC7I02/2020|EPI ISL 529142|A|Egypt|2020-07-19	0.0006895991	Africa
Africa|hCoV-19/DRC/1423/2020|EPI ISL 434710|B.1.149|Democratic Republic of the Congo|2020-04-08	Africa|hCoV-19/Egypt/CUNCI-HGC7I02/2020|EPI ISL 529142|A|Egypt|2020-07-19	0.0006406554	Africa
Africa|hCoV-19/DRC/1486/2020|EPI ISL 434711|B.1|Democratic Republic of the Congo|2020-04-08	Africa|hCoV-19/Egypt/CUNCI-HGC7I02/2020|EPI ISL 529142|A|Egypt|2020-07-19	0.0006288822	Africa
Africa|hCoV-19/DRC/1516/2020|EPI ISL 435032|B.1.5|Democratic Republic of the Congo|2020-04-09	Africa|hCoV-19/Egypt/CUNCI-HGC7I02/2020|EPI ISL 529142|A|Egypt|2020-07-19	0.0005715515	Africa
Africa|hCoV-19/DRC/1565/2020|EPI ISL 434681|B.1|Democratic Republic of the Congo|2020-04-09	Africa|hCoV-19/Egypt/CUNCI-HGC7I02/2020|EPI ISL 529142|A|Egypt|2020-07-19	0.0006174572	Africa
Africa|hCoV-19/DRC/158/2020|EPI ISL 417950|B.40|Democratic Republic of the Congo|2020-03-20	Africa|hCoV-19/Egypt/CUNCI-HGC7I02/2020|EPI ISL 529142|A|Egypt|2020-07-19	0.0006389021	Africa
Africa|hCoV-19/DRC/1715/2020|EPI ISL 435156|B.1.84|Democratic Republic of the Congo|2020-04-10	Africa|hCoV-19/Egypt/CUNCI-HGC7I02/2020|EPI ISL 529142|A|Egypt|2020-07-19	0.0006455482	Africa
Africa|hCoV-19/DRC/1767/2020|EPI ISL 435157|B.1.5|Democratic Republic of the Congo|2020-04-10	Africa|hCoV-19/Egypt/CUNCI-HGC7I02/2020|EPI ISL 529142|A|Egypt|2020-07-19	0.0005607848	Africa
Africa|hCoV-19/DRC/1779/2020|EPI ISL 435158|C.14|Democratic Republic of the Congo|2020-04-10	Africa|hCoV-19/Egypt/CUNCI-HGC7I02/2020|EPI ISL 529142|A|Egypt|2020-07-19	0.0008706767	Africa
Africa|hCoV-19/DRC/191/2020|EPI ISL 417955|B.1.128|Democratic Republic of the Congo|2020-03-21	Africa|hCoV-19/Egypt/CUNCI-HGC7I02/2020|EPI ISL 529142|A|Egypt|2020-07-19	0.0006734074	Africa
Africa|hCoV-19/DRC/1952/2020|EPI ISL 435159|B.1.5|Democratic Republic of the Congo|2020-04-11	Africa|hCoV-19/Egypt/CUNCI-HGC7I02/2020|EPI ISL 529142|A|Egypt|2020-07-19	0.0005890959	Africa
Africa|hCoV-19/DRC/1982/2020|EPI ISL 435160|B.1|Democratic Republic of the Congo|2020-04-12	Africa|hCoV-19/Egypt/CUNCI-HGC7I02/2020|EPI ISL 529142|A|Egypt|2020-07-19	0.0006212861	Africa
Africa|hCoV-19/DRC/2047/2020|EPI ISL 435161|B.1.1.1|Democratic Republic of the Congo|2020-04-12	Africa|hCoV-19/Egypt/CUNCI-HGC7I02/2020|EPI ISL 529142|A|Egypt|2020-07-19	0.0007542873	Africa
Africa|hCoV-19/DRC/2063/2020|EPI ISL 435162|B.1|Democratic Republic of the Congo|2020-04-12	Africa|hCoV-19/Egypt/CUNCI-HGC7I02/2020|EPI ISL 529142|A|Egypt|2020-07-19	0.0005871371	Africa
Africa|hCoV-19/DRC/2120/2020|EPI ISL 435163|B.1.149|Democratic Republic of the Congo|2020-04-12	Africa|hCoV-19/Egypt/CUNCI-HGC7I02/2020|EPI ISL 529142|A|Egypt|2020-07-19	0.0006451577	Africa
Africa|hCoV-19/DRC/2121/2020|EPI ISL 435164|B.1.149|Democratic Republic of the Congo|2020-04-12	Africa|hCoV-19/Egypt/CUNCI-HGC7I02/2020|EPI ISL 529142|A|Egypt|2020-07-19	0.0006549635	Africa
Africa|hCoV-19/DRC/2122/2020|EPI ISL 435165|B.1.149|Democratic Republic of the Congo|2020-04-13	Africa|hCoV-19/Egypt/CUNCI-HGC7I02/2020|EPI ISL 529142|A|Egypt|2020-07-19	0.0007366835	Africa
Africa|hCoV-19/DRC/2125/2020|EPI ISL 435166|B.1.149|Democratic Republic of the Congo|2020-04-13	Africa|hCoV-19/Egypt/CUNCI-HGC7I02/2020|EPI ISL 529142|A|Egypt|2020-07-19	0.0006225236	Africa
Africa|hCoV-19/DRC/2128/2020|EPI ISL 435167|B.1|Democratic Republic of the Congo|2020-04-13	Africa|hCoV-19/Egypt/CUNCI-HGC7I02/2020|EPI ISL 529142|A|Egypt|2020-07-19	0.0005642847	Africa
Africa|hCoV-19/DRC/2133/2020|EPI ISL 435168|B.1.128|Democratic Republic of the Congo|2020-04-13	Africa|hCoV-19/Egypt/CUNCI-HGC7I02/2020|EPI ISL 529142|A|Egypt|2020-07-19	0.0006998238	Africa
Africa|hCoV-19/DRC/214/2020|EPI ISL 420030|B.1.6|Democratic Republic of the Congo|2020-03-21	Africa|hCoV-19/Egypt/CUNCI-HGC7I02/2020|EPI ISL 529142|A|Egypt|2020-07-19	0.0005397887	Africa
Africa|hCoV-19/DRC/215/2020|EPI ISL 420031|B.1.1.1|Democratic Republic of the Congo|2020-03-21	Africa|hCoV-19/Egypt/CUNCI-HGC7I02/2020|EPI ISL 529142|A|Egypt|2020-07-19	0.0007544687	Africa
Africa|hCoV-19/DRC/2169/2020|EPI ISL 436194|B.1.5|Democratic Republic of the Congo|2020-04-13	Africa|hCoV-19/Egypt/CUNCI-HGC7I02/2020|EPI ISL 529142|A|Egypt|2020-07-19	0.0006297116	Africa
Africa|hCoV-19/DRC/2299/2020|EPI ISL 436412|B.1.5|Democratic Republic of the Congo|2020-04-14	Africa|hCoV-19/Egypt/CUNCI-HGC7I02/2020|EPI ISL 529142|A|Egypt|2020-07-19	0.0006444073	Africa
Africa|hCoV-19/DRC/236/2020|EPI ISL 420032|B.1.128|Democratic Republic of the Congo|2020-03-22	Africa|hCoV-19/Egypt/CUNCI-HGC7I02/2020|EPI ISL 529142|A|Egypt|2020-07-19	0.0006742315	Africa
Africa|hCoV-19/DRC/2363/2020|EPI ISL 437194|B.1.84|Democratic Republic of the Congo|2020-04-14	Africa|hCoV-19/Egypt/CUNCI-HGC7I02/2020|EPI ISL 529142|A|Egypt|2020-07-19	0.0006104253	Africa
Africa|hCoV-19/DRC/2384/2020|EPI ISL 437196|B.1.149|Democratic Republic of the Congo|2020-04-14	Africa|hCoV-19/Egypt/CUNCI-HGC7I02/2020|EPI ISL 529142|A|Egypt|2020-07-19	0.0006562527	Africa
Africa|hCoV-19/DRC/241/2020|EPI ISL 420033|B.1.1.75|Democratic Republic of the Congo|2020-03-22	Africa|hCoV-19/Egypt/CUNCI-HGC7I02/2020|EPI ISL 529142|A|Egypt|2020-07-19	0.0007080598	Africa
Africa|hCoV-19/DRC/243/2020|EPI ISL 420034|B.1|Democratic Republic of the Congo|2020-03-22	Africa|hCoV-19/Egypt/CUNCI-HGC7I02/2020|EPI ISL 529142|A|Egypt|2020-07-19	0.0005858808	Africa
Africa|hCoV-19/DRC/248/2020|EPI ISL 420035|B.1.5|Democratic Republic of the Congo|2020-03-22	Africa|hCoV-19/Egypt/CUNCI-HGC7I02/2020|EPI ISL 529142|A|Egypt|2020-07-19	0.0005393287	Africa
Africa|hCoV-19/DRC/2496/2020|EPI ISL 437337|B.1.149|Democratic Republic of the Congo|2020-04-15	Africa|hCoV-19/Egypt/CUNCI-HGC7I02/2020|EPI ISL 529142|A|Egypt|2020-07-19	0.0006724838	Africa
Africa|hCoV-19/DRC/2529/2020|EPI ISL 437338|B.1.178|Democratic Republic of the Congo|2020-04-15	Africa|hCoV-19/Egypt/CUNCI-HGC7I02/2020|EPI ISL 529142|A|Egypt|2020-07-19	0.0006388467	Africa
Africa|hCoV-19/DRC/253/2020|EPI ISL 420838|B.1.5|Democratic Republic of the Congo|2020-03-22	Africa|hCoV-19/Egypt/CUNCI-HGC7I02/2020|EPI ISL 529142|A|Egypt|2020-07-19	0.0005412990	Africa
Africa|hCoV-19/DRC/2536/2020|EPI ISL 437339|B.1|Democratic Republic of the Congo|2020-04-15	Africa|hCoV-19/Egypt/CUNCI-HGC7I02/2020|EPI ISL 529142|A|Egypt|2020-07-19	0.0006388468	Africa
Africa|hCoV-19/DRC/254/2020|EPI ISL 420839|B.1|Democratic Republic of the Congo|2020-03-22	Africa|hCoV-19/Egypt/CUNCI-HGC7I02/2020|EPI ISL 529142|A|Egypt|2020-07-19	0.0006137525	Africa
Africa|hCoV-19/DRC/2563/2020|EPI ISL 437340|B.1.9|Democratic Republic of the Congo|2020-04-15	Africa|hCoV-19/Egypt/CUNCI-HGC7I02/2020|EPI ISL 529142|A|Egypt|2020-07-19	0.0008406893	Africa
Africa|hCoV-19/DRC/2580/2020|EPI ISL 437341|B.1.5|Democratic Republic of the Congo|2020-04-15	Africa|hCoV-19/Egypt/CUNCI-HGC7I02/2020|EPI ISL 529142|A|Egypt|2020-07-19	0.0005747917	Africa
Africa|hCoV-19/DRC/2644/2020|EPI ISL 437342|B.1.84|Democratic Republic of the Congo|2020-04-15	Africa|hCoV-19/Egypt/CUNCI-HGC7I02/2020|EPI ISL 529142|A|Egypt|2020-07-19	0.0006823495	Africa
Africa|hCoV-19/DRC/2670/2020|EPI ISL 437343|B.1.9|Democratic Republic of the Congo|2020-04-15	Africa|hCoV-19/Egypt/CUNCI-HGC7I02/2020|EPI ISL 529142|A|Egypt|2020-07-19	0.0008743926	Africa
Africa|hCoV-19/DRC/2727/2020|EPI ISL 437344|B.1|Democratic Republic of the Congo|2020-04-16	Africa|hCoV-19/Egypt/CUNCI-HGC7I02/2020|EPI ISL 529142|A|Egypt|2020-07-19	0.0005818729	Africa
Africa|hCoV-19/DRC/2728/2020|EPI ISL 437345|B.1.84|Democratic Republic of the Congo|2020-04-16	Africa|hCoV-19/Egypt/CUNCI-HGC7I02/2020|EPI ISL 529142|A|Egypt|2020-07-19	0.0006544083	Africa
Africa|hCoV-19/DRC/2813/2020|EPI ISL 437346|C.14|Democratic Republic of the Congo|2020-04-16	Africa|hCoV-19/Egypt/CUNCI-HGC7I02/2020|EPI ISL 529142|A|Egypt|2020-07-19	0.0008749346	Africa
Africa|hCoV-19/DRC/2819/2020|EPI ISL 437347|B.1|Democratic Republic of the Congo|2020-04-16	Africa|hCoV-19/Egypt/CUNCI-HGC7I02/2020|EPI ISL 529142|A|Egypt|2020-07-19	0.0006870981	Africa
Africa|hCoV-19/DRC/2827/2020|EPI ISL 437348|B.1|Democratic Republic of the Congo|2020-04-16	Africa|hCoV-19/Egypt/CUNCI-HGC7I02/2020|EPI ISL 529142|A|Egypt|2020-07-19	0.0005715265	Africa
Africa|hCoV-19/DRC/2855/2020|EPI ISL 437350|B.1|Democratic Republic of the Congo|2020-04-16	Africa|hCoV-19/Egypt/CUNCI-HGC7I02/2020|EPI ISL 529142|A|Egypt|2020-07-19	0.0006052109	Africa
Africa|hCoV-19/DRC/2864/2020|EPI ISL 437351|B.1|Democratic Republic of the Congo|2020-04-16	Africa|hCoV-19/Egypt/CUNCI-HGC7I02/2020|EPI ISL 529142|A|Egypt|2020-07-19	0.0006064893	Africa
Africa|hCoV-19/DRC/2904/2020|EPI ISL 437352|B.1|Democratic Republic of the Congo|2020-04-17	Africa|hCoV-19/Egypt/CUNCI-HGC7I02/2020|EPI ISL 529142|A|Egypt|2020-07-19	0.0006052109	Africa
Africa|hCoV-19/DRC/2938/2020|EPI ISL 437353|B.1.275|Democratic Republic of the Congo|2020-04-17	Africa|hCoV-19/Egypt/CUNCI-HGC7I02/2020|EPI ISL 529142|A|Egypt|2020-07-19	0.0007999112	Africa
Africa|hCoV-19/DRC/2939/2020|EPI ISL 437354|B.1|Democratic Republic of the Congo|2020-04-17	Africa|hCoV-19/Egypt/CUNCI-HGC7I02/2020|EPI ISL 529142|A|Egypt|2020-07-19	0.0007075754	Africa
Africa|hCoV-19/DRC/2942/2020|EPI ISL 437355|B.1|Democratic Republic of the Congo|2020-04-17	Africa|hCoV-19/Egypt/CUNCI-HGC7I02/2020|EPI ISL 529142|A|Egypt|2020-07-19	0.0006914179	Africa
Africa|hCoV-19/DRC/299/2020|EPI ISL 420840|B.4|Democratic Republic of the Congo|2020-03-20	Africa|hCoV-19/Egypt/CUNCI-HGC7I02/2020|EPI ISL 529142|A|Egypt|2020-07-19	0.0007526047	Africa
Africa|hCoV-19/DRC/300/2020|EPI ISL 420841|A|Democratic Republic of the Congo|2020-03-22	Africa|hCoV-19/Egypt/CUNCI-HGC7I02/2020|EPI ISL 529142|A|Egypt|2020-07-19	0.0003049561	Africa
Africa|hCoV-19/DRC/3041/2020|EPI ISL 437356|B.1|Democratic Republic of the Congo|2020-04-18	Africa|hCoV-19/Egypt/CUNCI-HGC7I02/2020|EPI ISL 529142|A|Egypt|2020-07-19	0.0006752692	Africa
Africa|hCoV-19/DRC/307/2020|EPI ISL 420842|B.1.9|Democratic Republic of the Congo|2020-03	Africa|hCoV-19/Egypt/CUNCI-HGC7I02/2020|EPI ISL 529142|A|Egypt|2020-07-19	0.0006928166	Africa
Africa|hCoV-19/DRC/3070/2020|EPI ISL 437357|B.1.214|Democratic Republic of the Congo|2020-04-18	Africa|hCoV-19/Egypt/CUNCI-HGC7I02/2020|EPI ISL 529142|A|Egypt|2020-07-19	0.0007100081	Africa
Africa|hCoV-19/DRC/3089/2020|EPI ISL 437358|B.1.84|Democratic Republic of the Congo|2020-04-19	Africa|hCoV-19/Egypt/CUNCI-HGC7I02/2020|EPI ISL 529142|A|Egypt|2020-07-19	0.0006396444	Africa
Africa|hCoV-19/DRC/3440/2020|EPI ISL 447597|B.1.84|Democratic Republic of the Congo|2020-04-22	Africa|hCoV-19/Egypt/CUNCI-HGC7I02/2020|EPI ISL 529142|A|Egypt|2020-07-19	0.0006127168	Africa
Africa|hCoV-19/DRC/3451/2020|EPI ISL 447598|B.1.178|Democratic Republic of the Congo|2020-04-22	Africa|hCoV-19/Egypt/CUNCI-HGC7I02/2020|EPI ISL 529142|A|Egypt|2020-07-19	0.0006132092	Africa
Africa|hCoV-19/DRC/3453/2020|EPI ISL 447599|B.1.84|Democratic Republic of the Congo|2020-04-22	Africa|hCoV-19/Egypt/CUNCI-HGC7I02/2020|EPI ISL 529142|A|Egypt|2020-07-19	0.0006130925	Africa
Africa|hCoV-19/DRC/3481/2020|EPI ISL 447600|B.1|Democratic Republic of the Congo|2020-04-22	Africa|hCoV-19/Egypt/CUNCI-HGC7I02/2020|EPI ISL 529142|A|Egypt|2020-07-19	0.0005241710	Africa
Africa|hCoV-19/DRC/3482/2020|EPI ISL 447601|B.1|Democratic Republic of the Congo|2020-04-22	Africa|hCoV-19/Egypt/CUNCI-HGC7I02/2020|EPI ISL 529142|A|Egypt|2020-07-19	0.0005838769	Africa
Africa|hCoV-19/DRC/3483/2020|EPI ISL 447602|B.1|Democratic Republic of the Congo|2020-04-22	Africa|hCoV-19/Egypt/CUNCI-HGC7I02/2020|EPI ISL 529142|A|Egypt|2020-07-19	0.0005233482	Africa
Africa|hCoV-19/DRC/3490/2020|EPI ISL 447603|B.1|Democratic Republic of the Congo|2020-04-22	Africa|hCoV-19/Egypt/CUNCI-HGC7I02/2020|EPI ISL 529142|A|Egypt|2020-07-19	0.0005798430	Africa
Africa|hCoV-19/DRC/3504/2020|EPI ISL 447604|B.1.149|Democratic Republic of the Congo|2020-04-23	Africa|hCoV-19/Egypt/CUNCI-HGC7I02/2020|EPI ISL 529142|A|Egypt|2020-07-19	0.0005937367	Africa
Africa|hCoV-19/DRC/352/2020|EPI ISL 420850|B.1.5|Democratic Republic of the Congo|2020-03	Africa|hCoV-19/Egypt/CUNCI-HGC7I02/2020|EPI ISL 529142|A|Egypt|2020-07-19	0.0005792344	Africa
Africa|hCoV-19/DRC/353/2020|EPI ISL 420843|B.1.5|Democratic Republic of the Congo|2020-03	Africa|hCoV-19/Egypt/CUNCI-HGC7I02/2020|EPI ISL 529142|A|Egypt|2020-07-19	0.0005111451	Africa
Africa|hCoV-19/DRC/355/2020|EPI ISL 420844|B.1|Democratic Republic of the Congo|2020-03	Africa|hCoV-19/Egypt/CUNCI-HGC7I02/2020|EPI ISL 529142|A|Egypt|2020-07-19	0.0005734929	Africa
Africa|hCoV-19/DRC/3552/2020|EPI ISL 447605|B.1.84|Democratic Republic of the Congo|2020-04-23	Africa|hCoV-19/Egypt/CUNCI-HGC7I02/2020|EPI ISL 529142|A|Egypt|2020-07-19	0.0005859316	Africa
Africa|hCoV-19/DRC/3595/2020|EPI ISL 447606|B.1.5|Democratic Republic of the Congo|2020-04-23	Africa|hCoV-19/Egypt/CUNCI-HGC7I02/2020|EPI ISL 529142|A|Egypt|2020-07-19	0.0006115572	Africa
Africa|hCoV-19/DRC/3632/2020|EPI ISL 447607|B.1.5|Democratic Republic of the Congo|2020-04-23	Africa|hCoV-19/Egypt/CUNCI-HGC7I02/2020|EPI ISL 529142|A|Egypt|2020-07-19	0.0005793809	Africa
Africa|hCoV-19/DRC/3633/2020|EPI ISL 447230|B.1.5|Democratic Republic of the Congo|2020-04-23	Africa|hCoV-19/Egypt/CUNCI-HGC7I02/2020|EPI ISL 529142|A|Egypt|2020-07-19	0.0005849014	Africa
Africa|hCoV-19/DRC/3653/2020|EPI ISL 447231|B.1.128|Democratic Republic of the Congo|2020-04-23	Africa|hCoV-19/Egypt/CUNCI-HGC7I02/2020|EPI ISL 529142|A|Egypt|2020-07-19	0.0007096290	Africa
Africa|hCoV-19/DRC/3659/2020|EPI ISL 447232|B.1.128|Democratic Republic of the Congo|2020-04-23	Africa|hCoV-19/Egypt/CUNCI-HGC7I02/2020|EPI ISL 529142|A|Egypt|2020-07-19	0.0007102772	Africa
Africa|hCoV-19/DRC/3661/2020|EPI ISL 447233|B.1.128|Democratic Republic of the Congo|2020-04-23	Africa|hCoV-19/Egypt/CUNCI-HGC7I02/2020|EPI ISL 529142|A|Egypt|2020-07-19	0.0007163331	Africa
Africa|hCoV-19/DRC/3662/2020|EPI ISL 447234|B.1.128|Democratic Republic of the Congo|2020-04-23	Africa|hCoV-19/Egypt/CUNCI-HGC7I02/2020|EPI ISL 529142|A|Egypt|2020-07-19	0.0007157961	Africa
Africa|hCoV-19/DRC/3664/2020|EPI ISL 447235|B.1.128|Democratic Republic of the Congo|2020-04-23	Africa|hCoV-19/Egypt/CUNCI-HGC7I02/2020|EPI ISL 529142|A|Egypt|2020-07-19	0.0007159181	Africa
Africa|hCoV-19/DRC/3683/2020|EPI ISL 447236|B.1.5|Democratic Republic of the Congo|2020-04-24	Africa|hCoV-19/Egypt/CUNCI-HGC7I02/2020|EPI ISL 529142|A|Egypt|2020-07-19	0.0006135081	Africa
Africa|hCoV-19/DRC/3688/2020|EPI ISL 447237|B.1.128|Democratic Republic of the Congo|2020-04-24	Africa|hCoV-19/Egypt/CUNCI-HGC7I02/2020|EPI ISL 529142|A|Egypt|2020-07-19	0.0007475711	Africa
Africa|hCoV-19/DRC/376/2020|EPI ISL 420851|B.1.6|Democratic Republic of the Congo|2020-03-25	Africa|hCoV-19/Egypt/CUNCI-HGC7I02/2020|EPI ISL 529142|A|Egypt|2020-07-19	0.0006452326	Africa
Africa|hCoV-19/DRC/3764/2020|EPI ISL 447238|B.1.84|Democratic Republic of the Congo|2020-04-24	Africa|hCoV-19/Egypt/CUNCI-HGC7I02/2020|EPI ISL 529142|A|Egypt|2020-07-19	0.0006807640	Africa
Africa|hCoV-19/DRC/3768/2020|EPI ISL 447239|B.1.84|Democratic Republic of the Congo|2020-04-24	Africa|hCoV-19/Egypt/CUNCI-HGC7I02/2020|EPI ISL 529142|A|Egypt|2020-07-19	0.0006131194	Africa
Africa|hCoV-19/DRC/3778/2020|EPI ISL 447240|B.1.128|Democratic Republic of the Congo|2020-04-24	Africa|hCoV-19/Egypt/CUNCI-HGC7I02/2020|EPI ISL 529142|A|Egypt|2020-07-19	0.0007462020	Africa
Africa|hCoV-19/DRC/3787/2020|EPI ISL 447241|B.1|Democratic Republic of the Congo|2020-04-24	Africa|hCoV-19/Egypt/CUNCI-HGC7I02/2020|EPI ISL 529142|A|Egypt|2020-07-19	0.0005896130	Africa
Africa|hCoV-19/DRC/3791/2020|EPI ISL 447242|B.1|Democratic Republic of the Congo|2020-04-24	Africa|hCoV-19/Egypt/CUNCI-HGC7I02/2020|EPI ISL 529142|A|Egypt|2020-07-19	0.0006326325	Africa
Africa|hCoV-19/DRC/3803/2020|EPI ISL 447243|B.1|Democratic Republic of the Congo|2020-04-24	Africa|hCoV-19/Egypt/CUNCI-HGC7I02/2020|EPI ISL 529142|A|Egypt|2020-07-19	0.0005231111	Africa
Africa|hCoV-19/DRC/3806/2020|EPI ISL 447244|B.1|Democratic Republic of the Congo|2020-04-24	Africa|hCoV-19/Egypt/CUNCI-HGC7I02/2020|EPI ISL 529142|A|Egypt|2020-07-19	0.0005230746	Africa
Africa|hCoV-19/DRC/3827/2020|EPI ISL 447245|B.1|Democratic Republic of the Congo|2020-04-24	Africa|hCoV-19/Egypt/CUNCI-HGC7I02/2020|EPI ISL 529142|A|Egypt|2020-07-19	0.0006816567	Africa
Africa|hCoV-19/DRC/3829/2020|EPI ISL 447246|B.1|Democratic Republic of the Congo|2020-04-24	Africa|hCoV-19/Egypt/CUNCI-HGC7I02/2020|EPI ISL 529142|A|Egypt|2020-07-19	0.0006484447	Africa
Africa|hCoV-19/DRC/3834/2020|EPI ISL 447247|A|Democratic Republic of the Congo|2020-04-25	Africa|hCoV-19/Egypt/CUNCI-HGC7I02/2020|EPI ISL 529142|A|Egypt|2020-07-19	0.0004114970	Africa
Africa|hCoV-19/DRC/3837/2020|EPI ISL 447248|B.1.128|Democratic Republic of the Congo|2020-04-25	Africa|hCoV-19/Egypt/CUNCI-HGC7I02/2020|EPI ISL 529142|A|Egypt|2020-07-19	0.0007154545	Africa
Africa|hCoV-19/DRC/3841/2020|EPI ISL 447249|B.1.128|Democratic Republic of the Congo|2020-04-25	Africa|hCoV-19/Egypt/CUNCI-HGC7I02/2020|EPI ISL 529142|A|Egypt|2020-07-19	0.0007818410	Africa
Africa|hCoV-19/DRC/3842/2020|EPI ISL 471396|B.1.128|Democratic Republic of the Congo|2020-04-25	Africa|hCoV-19/Egypt/CUNCI-HGC7I02/2020|EPI ISL 529142|A|Egypt|2020-07-19	0.0007734551	Africa
Africa|hCoV-19/DRC/3846/2020|EPI ISL 471397|B.1.84|Democratic Republic of the Congo|2020-04-25	Africa|hCoV-19/Egypt/CUNCI-HGC7I02/2020|EPI ISL 529142|A|Egypt|2020-07-19	0.0007061081	Africa
Africa|hCoV-19/DRC/3937/2020|EPI ISL 471398|B.1|Democratic Republic of the Congo|2020-04-25	Africa|hCoV-19/Egypt/CUNCI-HGC7I02/2020|EPI ISL 529142|A|Egypt|2020-07-19	0.0006724703	Africa
Africa|hCoV-19/DRC/3941/2020|EPI ISL 471399|B.1.128|Democratic Republic of the Congo|2020-04-25	Africa|hCoV-19/Egypt/CUNCI-HGC7I02/2020|EPI ISL 529142|A|Egypt|2020-07-19	0.0007141191	Africa
Africa|hCoV-19/DRC/3947/2020|EPI ISL 471400|B.1.214|Democratic Republic of the Congo|2020-04-25	Africa|hCoV-19/Egypt/CUNCI-HGC7I02/2020|EPI ISL 529142|A|Egypt|2020-07-19	0.0007734057	Africa
Africa|hCoV-19/DRC/3949/2020|EPI ISL 471401|B.1.84|Democratic Republic of the Congo|2020-04-26	Africa|hCoV-19/Egypt/CUNCI-HGC7I02/2020|EPI ISL 529142|A|Egypt|2020-07-19	0.0006100116	Africa
Africa|hCoV-19/DRC/396/2020|EPI ISL 420852|B.1.6|Democratic Republic of the Congo|2020-03-26	Africa|hCoV-19/Egypt/CUNCI-HGC7I02/2020|EPI ISL 529142|A|Egypt|2020-07-19	0.0006106592	Africa
Africa|hCoV-19/DRC/397/2020|EPI ISL 420845|B.1.6|Democratic Republic of the Congo|2020-03-26	Africa|hCoV-19/Egypt/CUNCI-HGC7I02/2020|EPI ISL 529142|A|Egypt|2020-07-19	0.0006060340	Africa
Africa|hCoV-19/DRC/400/2020|EPI ISL 420846|B.1.5|Democratic Republic of the Congo|2020-03	Africa|hCoV-19/Egypt/CUNCI-HGC7I02/2020|EPI ISL 529142|A|Egypt|2020-07-19	0.0005739770	Africa
Africa|hCoV-19/DRC/4012/2020|EPI ISL 471402|B.1|Democratic Republic of the Congo|2020-04-26	Africa|hCoV-19/Egypt/CUNCI-HGC7I02/2020|EPI ISL 529142|A|Egypt|2020-07-19	0.0007397796	Africa
Africa|hCoV-19/DRC/402/2020|EPI ISL 420853|B.1|Democratic Republic of the Congo|2020-03-26	Africa|hCoV-19/Egypt/CUNCI-HGC7I02/2020|EPI ISL 529142|A|Egypt|2020-07-19	0.0005995015	Africa
Africa|hCoV-19/DRC/4020/2020|EPI ISL 471403|B.1.5|Democratic Republic of the Congo|2020-04-26	Africa|hCoV-19/Egypt/CUNCI-HGC7I02/2020|EPI ISL 529142|A|Egypt|2020-07-19	0.0006724987	Africa
Africa|hCoV-19/DRC/4026/2020|EPI ISL 471404|B.1.84|Democratic Republic of the Congo|2020-04-27	Africa|hCoV-19/Egypt/CUNCI-HGC7I02/2020|EPI ISL 529142|A|Egypt|2020-07-19	0.0006417246	Africa
Africa|hCoV-19/DRC/4060/2020|EPI ISL 471405|B.1|Democratic Republic of the Congo|2020-04-27	Africa|hCoV-19/Egypt/CUNCI-HGC7I02/2020|EPI ISL 529142|A|Egypt|2020-07-19	0.0006737907	Africa
Africa|hCoV-19/DRC/4075/2020|EPI ISL 471406|B.1.214|Democratic Republic of the Congo|2020-04-27	Africa|hCoV-19/Egypt/CUNCI-HGC7I02/2020|EPI ISL 529142|A|Egypt|2020-07-19	0.0007462345	Africa
Africa|hCoV-19/DRC/4084/2020|EPI ISL 471407|B.1.214|Democratic Republic of the Congo|2020-04-27	Africa|hCoV-19/Egypt/CUNCI-HGC7I02/2020|EPI ISL 529142|A|Egypt|2020-07-19	0.0007741867	Africa
Africa|hCoV-19/DRC/4132/2020|EPI ISL 471408|B.1|Democratic Republic of the Congo|2020-04-27	Africa|hCoV-19/Egypt/CUNCI-HGC7I02/2020|EPI ISL 529142|A|Egypt|2020-07-19	0.0007060914	Africa
Africa|hCoV-19/DRC/4141/2020|EPI ISL 471409|B.1.128|Democratic Republic of the Congo|2020-04-27	Africa|hCoV-19/Egypt/CUNCI-HGC7I02/2020|EPI ISL 529142|A|Egypt|2020-07-19	0.0007397795	Africa
Africa|hCoV-19/DRC/4145/2020|EPI ISL 471410|B.1|Democratic Republic of the Congo|2020-04-27	Africa|hCoV-19/Egypt/CUNCI-HGC7I02/2020|EPI ISL 529142|A|Egypt|2020-07-19	0.0006388339	Africa
Africa|hCoV-19/DRC/4194/2020|EPI ISL 471414|B.1.5|Democratic Republic of the Congo|2020-04-28	Africa|hCoV-19/Egypt/CUNCI-HGC7I02/2020|EPI ISL 529142|A|Egypt|2020-07-19	0.0006724544	Africa
Africa|hCoV-19/DRC/4250/2020|EPI ISL 471415|B.1.1.1|Democratic Republic of the Congo|2020-04-28	Africa|hCoV-19/Egypt/CUNCI-HGC7I02/2020|EPI ISL 529142|A|Egypt|2020-07-19	0.0008407690	Africa
Africa|hCoV-19/DRC/4279/2020|EPI ISL 514114|B.1|Democratic Republic of the Congo|2020-04-28	Africa|hCoV-19/Egypt/CUNCI-HGC7I02/2020|EPI ISL 529142|A|Egypt|2020-07-19	0.0006476051	Africa
Africa|hCoV-19/DRC/4282/2020|EPI ISL 514103|B.1.128|Democratic Republic of the Congo|2020-04-08	Africa|hCoV-19/Egypt/CUNCI-HGC7I02/2020|EPI ISL 529142|A|Egypt|2020-07-19	0.0006817896	Africa
Africa|hCoV-19/DRC/4284/2020|EPI ISL 514115|B.1.128|Democratic Republic of the Congo|2020-04-28	Africa|hCoV-19/Egypt/CUNCI-HGC7I02/2020|EPI ISL 529142|A|Egypt|2020-07-19	0.0006817199	Africa
Africa|hCoV-19/DRC/431/2020|EPI ISL 420847|B.1.147|Democratic Republic of the Congo|2020-03-26	Africa|hCoV-19/Egypt/CUNCI-HGC7I02/2020|EPI ISL 529142|A|Egypt|2020-07-19	0.0006060282	Africa
Africa|hCoV-19/DRC/4418/2020|EPI ISL 496506|B.1.128|Democratic Republic of the Congo|2020-04-29	Africa|hCoV-19/Egypt/CUNCI-HGC7I02/2020|EPI ISL 529142|A|Egypt|2020-07-19	0.0007158694	Africa
Africa|hCoV-19/DRC/4422/2020|EPI ISL 496507|B.1.128|Democratic Republic of the Congo|2020-04-29	Africa|hCoV-19/Egypt/CUNCI-HGC7I02/2020|EPI ISL 529142|A|Egypt|2020-07-19	0.0006894973	Africa
Africa|hCoV-19/DRC/4427/2020|EPI ISL 496508|B.1.128|Democratic Republic of the Congo|2020-04-29	Africa|hCoV-19/Egypt/CUNCI-HGC7I02/2020|EPI ISL 529142|A|Egypt|2020-07-19	0.0006956834	Africa
Africa|hCoV-19/DRC/4429/2020|EPI ISL 513589|B.1.128|Democratic Republic of the Congo|2020-04-29	Africa|hCoV-19/Egypt/CUNCI-HGC7I02/2020|EPI ISL 529142|A|Egypt|2020-07-19	0.0006957318	Africa
Africa|hCoV-19/DRC/4430/2020|EPI ISL 496509|B.1.128|Democratic Republic of the Congo|2020-04-29	Africa|hCoV-19/Egypt/CUNCI-HGC7I02/2020|EPI ISL 529142|A|Egypt|2020-07-19	0.0006823701	Africa
Africa|hCoV-19/DRC/4437/2020|EPI ISL 513590|B.1.128|Democratic Republic of the Congo|2020-05-02	Africa|hCoV-19/Egypt/CUNCI-HGC7I02/2020|EPI ISL 529142|A|Egypt|2020-07-19	0.0007306606	Africa
Africa|hCoV-19/DRC/4442/2020|EPI ISL 496510|B.1.128|Democratic Republic of the Congo|2020-04-29	Africa|hCoV-19/Egypt/CUNCI-HGC7I02/2020|EPI ISL 529142|A|Egypt|2020-07-19	0.0006901391	Africa
Africa|hCoV-19/DRC/4444/2020|EPI ISL 514104|B.1.128|Democratic Republic of the Congo|2020-04-29	Africa|hCoV-19/Egypt/CUNCI-HGC7I02/2020|EPI ISL 529142|A|Egypt|2020-07-19	0.0006795886	Africa
Africa|hCoV-19/DRC/445/2020|EPI ISL 420848|B.1|Democratic Republic of the Congo|2020-03	Africa|hCoV-19/Egypt/CUNCI-HGC7I02/2020|EPI ISL 529142|A|Egypt|2020-07-19	0.0005945963	Africa
Africa|hCoV-19/DRC/4501/2020|EPI ISL 513591|B.1.5|Democratic Republic of the Congo|2020-05-30	Africa|hCoV-19/Egypt/CUNCI-HGC7I02/2020|EPI ISL 529142|A|Egypt|2020-07-19	0.0005914637	Africa
Africa|hCoV-19/DRC/4516/2020|EPI ISL 487192|B.1.1.275|Democratic Republic of the Congo|2020-04-28	Africa|hCoV-19/Egypt/CUNCI-HGC7I02/2020|EPI ISL 529142|A|Egypt|2020-07-19	0.0006800298	Africa
Africa|hCoV-19/DRC/4524/2020|EPI ISL 513597|A|Democratic Republic of the Congo|2020-04-30	Africa|hCoV-19/Egypt/CUNCI-HGC7I02/2020|EPI ISL 529142|A|Egypt|2020-07-19	0.0003732436	Africa
Africa|hCoV-19/DRC/4541/2020|EPI ISL 513598|B.1|Democratic Republic of the Congo|2020-04-30	Africa|hCoV-19/Egypt/CUNCI-HGC7I02/2020|EPI ISL 529142|A|Egypt|2020-07-19	0.0007062144	Africa
Africa|hCoV-19/DRC/4551/2020|EPI ISL 513599|B.1.178|Democratic Republic of the Congo|2020-04-30	Africa|hCoV-19/Egypt/CUNCI-HGC7I02/2020|EPI ISL 529142|A|Egypt|2020-07-19	0.0007546906	Africa
Africa|hCoV-19/DRC/4561/2020|EPI ISL 513600|B.1|Democratic Republic of the Congo|2020-04-30	Africa|hCoV-19/Egypt/CUNCI-HGC7I02/2020|EPI ISL 529142|A|Egypt|2020-07-19	0.0006724541	Africa
Africa|hCoV-19/DRC/4562/2020|EPI ISL 513601|B.1.214|Democratic Republic of the Congo|2020-04-30	Africa|hCoV-19/Egypt/CUNCI-HGC7I02/2020|EPI ISL 529142|A|Egypt|2020-07-19	0.0006724703	Africa
Africa|hCoV-19/DRC/4568/2020|EPI ISL 513602|B.1|Democratic Republic of the Congo|2020-04-30	Africa|hCoV-19/Egypt/CUNCI-HGC7I02/2020|EPI ISL 529142|A|Egypt|2020-07-19	0.0006115158	Africa
Africa|hCoV-19/DRC/4578/2020|EPI ISL 513603|B.1|Democratic Republic of the Congo|2020-04-30	Africa|hCoV-19/Egypt/CUNCI-HGC7I02/2020|EPI ISL 529142|A|Egypt|2020-07-19	0.0006496950	Africa
Africa|hCoV-19/DRC/4613/2020|EPI ISL 513604|B.1.214|Democratic Republic of the Congo|2020-04-30	Africa|hCoV-19/Egypt/CUNCI-HGC7I02/2020|EPI ISL 529142|A|Egypt|2020-07-19	0.0007124309	Africa
Africa|hCoV-19/DRC/4614/2020|EPI ISL 513605|B.1|Democratic Republic of the Congo|2020-04-30	Africa|hCoV-19/Egypt/CUNCI-HGC7I02/2020|EPI ISL 529142|A|Egypt|2020-07-19	0.0008070806	Africa
Africa|hCoV-19/DRC/4631/2020|EPI ISL 513606|B.1.5|Democratic Republic of the Congo|2020-04-30	Africa|hCoV-19/Egypt/CUNCI-HGC7I02/2020|EPI ISL 529142|A|Egypt|2020-07-19	0.0008071352	Africa
Africa|hCoV-19/DRC/4633/2020|EPI ISL 513607|B.1.128|Democratic Republic of the Congo|2020-04-30	Africa|hCoV-19/Egypt/CUNCI-HGC7I02/2020|EPI ISL 529142|A|Egypt|2020-07-19	0.0007734551	Africa
Africa|hCoV-19/DRC/4642/2020|EPI ISL 513608|B.1.128|Democratic Republic of the Congo|2020-04-30	Africa|hCoV-19/Egypt/CUNCI-HGC7I02/2020|EPI ISL 529142|A|Egypt|2020-07-19	0.0007734215	Africa
Africa|hCoV-19/DRC/4647/2020|EPI ISL 513609|B.1.128|Democratic Republic of the Congo|2020-04-30	Africa|hCoV-19/Egypt/CUNCI-HGC7I02/2020|EPI ISL 529142|A|Egypt|2020-07-19	0.0007397795	Africa
Africa|hCoV-19/DRC/4653/2020|EPI ISL 513610|B.1.128|Democratic Republic of the Congo|2020-04-30	Africa|hCoV-19/Egypt/CUNCI-HGC7I02/2020|EPI ISL 529142|A|Egypt|2020-07-19	0.0007734995	Africa
Africa|hCoV-19/DRC/4681/2020|EPI ISL 514116|B.1.128|Democratic Republic of the Congo|2020-04-30	Africa|hCoV-19/Egypt/CUNCI-HGC7I02/2020|EPI ISL 529142|A|Egypt|2020-07-19	0.0006901394	Africa
Africa|hCoV-19/DRC/4683/2020|EPI ISL 514105|B.1.5|Democratic Republic of the Congo|2020-04-30	Africa|hCoV-19/Egypt/CUNCI-HGC7I02/2020|EPI ISL 529142|A|Egypt|2020-07-19	0.0007226918	Africa
Africa|hCoV-19/DRC/4685/2020|EPI ISL 514106|B.1.128|Democratic Republic of the Congo|2020-04-30	Africa|hCoV-19/Egypt/CUNCI-HGC7I02/2020|EPI ISL 529142|A|Egypt|2020-07-19	0.0007492763	Africa
Africa|hCoV-19/DRC/4690/2020|EPI ISL 514117|B.1.128|Democratic Republic of the Congo|2020-04-30	Africa|hCoV-19/Egypt/CUNCI-HGC7I02/2020|EPI ISL 529142|A|Egypt|2020-07-19	0.0007162599	Africa
Africa|hCoV-19/DRC/4693/2020|EPI ISL 514118|B.1.128|Democratic Republic of the Congo|2020-04-30	Africa|hCoV-19/Egypt/CUNCI-HGC7I02/2020|EPI ISL 529142|A|Egypt|2020-07-19	0.0007147974	Africa
Africa|hCoV-19/DRC/4694/2020|EPI ISL 514107|B.1.128|Democratic Republic of the Congo|2020-04-30	Africa|hCoV-19/Egypt/CUNCI-HGC7I02/2020|EPI ISL 529142|A|Egypt|2020-07-19	0.0007232392	Africa
Africa|hCoV-19/DRC/4720/2020|EPI ISL 514108|B.1.84|Democratic Republic of the Congo|2020-05-01	Africa|hCoV-19/Egypt/CUNCI-HGC7I02/2020|EPI ISL 529142|A|Egypt|2020-07-19	0.0006441737	Africa
Africa|hCoV-19/DRC/4785/2020|EPI ISL 514119|B.1.84|Democratic Republic of the Congo|2020-05-01	Africa|hCoV-19/Egypt/CUNCI-HGC7I02/2020|EPI ISL 529142|A|Egypt|2020-07-19	0.0007829853	Africa
Africa|hCoV-19/DRC/5019/2020|EPI ISL 496511|B.1|Democratic Republic of the Congo|2020-05-02	Africa|hCoV-19/Egypt/CUNCI-HGC7I02/2020|EPI ISL 529142|A|Egypt|2020-07-19	0.0007104920	Africa
Africa|hCoV-19/DRC/5094/2020|EPI ISL 496491|B.1.84|Democratic Republic of the Congo|2020-05-02	Africa|hCoV-19/Egypt/CUNCI-HGC7I02/2020|EPI ISL 529142|A|Egypt|2020-07-19	0.0006545600	Africa
Africa|hCoV-19/DRC/5186/2020|EPI ISL 496512|B.1|Democratic Republic of the Congo|2020-05-03	Africa|hCoV-19/Egypt/CUNCI-HGC7I02/2020|EPI ISL 529142|A|Egypt|2020-07-19	0.0006895582	Africa
Africa|hCoV-19/DRC/5187/2020|EPI ISL 513619|B.1|Democratic Republic of the Congo|2020-05-03	Africa|hCoV-19/Egypt/CUNCI-HGC7I02/2020|EPI ISL 529142|A|Egypt|2020-07-19	0.0006809208	Africa
Africa|hCoV-19/DRC/5205/2020|EPI ISL 487365|B.1.1.275|Democratic Republic of the Congo|2020-05-01	Africa|hCoV-19/Egypt/CUNCI-HGC7I02/2020|EPI ISL 529142|A|Egypt|2020-07-19	0.0007257482	Africa
Africa|hCoV-19/DRC/521/2020|EPI ISL 420854|B.1.5|Democratic Republic of the Congo|2020-03-25	Africa|hCoV-19/Egypt/CUNCI-HGC7I02/2020|EPI ISL 529142|A|Egypt|2020-07-19	0.0005410243	Africa
Africa|hCoV-19/DRC/5210/2020|EPI ISL 487369|B.1.1.275|Democratic Republic of the Congo|2020-05-01	Africa|hCoV-19/Egypt/CUNCI-HGC7I02/2020|EPI ISL 529142|A|Egypt|2020-07-19	0.0006887709	Africa
Africa|hCoV-19/DRC/523/2020|EPI ISL 420849|B.1.1.1|Democratic Republic of the Congo|2020-03-28	Africa|hCoV-19/Egypt/CUNCI-HGC7I02/2020|EPI ISL 529142|A|Egypt|2020-07-19	0.0007418771	Africa
Africa|hCoV-19/DRC/5240/2020|EPI ISL 496492|B.1|Democratic Republic of the Congo|2020-05-03	Africa|hCoV-19/Egypt/CUNCI-HGC7I02/2020|EPI ISL 529142|A|Egypt|2020-07-19	0.0005798807	Africa
Africa|hCoV-19/DRC/5377/2020|EPI ISL 496513|B.1|Democratic Republic of the Congo|2020-05-04	Africa|hCoV-19/Egypt/CUNCI-HGC7I02/2020|EPI ISL 529142|A|Egypt|2020-07-19	0.0006481064	Africa
Africa|hCoV-19/DRC/5538/2020|EPI ISL 514120|B.1|Democratic Republic of the Congo|2020-05-05	Africa|hCoV-19/Egypt/CUNCI-HGC7I02/2020|EPI ISL 529142|A|Egypt|2020-07-19	0.0006300110	Africa
Africa|hCoV-19/DRC/5651/2020|EPI ISL 496493|B.1.1.1|Democratic Republic of the Congo|2020-05-06	Africa|hCoV-19/Egypt/CUNCI-HGC7I02/2020|EPI ISL 529142|A|Egypt|2020-07-19	0.0007655795	Africa
Africa|hCoV-19/DRC/5705/2020|EPI ISL 496494|B.1.84|Democratic Republic of the Congo|2020-05-06	Africa|hCoV-19/Egypt/CUNCI-HGC7I02/2020|EPI ISL 529142|A|Egypt|2020-07-19	0.0006375450	Africa
Africa|hCoV-19/DRC/5735/2020|EPI ISL 496495|B.1.214|Democratic Republic of the Congo|2020-05-06	Africa|hCoV-19/Egypt/CUNCI-HGC7I02/2020|EPI ISL 529142|A|Egypt|2020-07-19	0.0006654473	Africa
Africa|hCoV-19/DRC/5815/2020|EPI ISL 495629|B.1.214|Democratic Republic of the Congo|2020-05-06	Africa|hCoV-19/Egypt/CUNCI-HGC7I02/2020|EPI ISL 529142|A|Egypt|2020-07-19	0.0006658040	Africa
Africa|hCoV-19/DRC/5907/2020|EPI ISL 496496|B.1.84|Democratic Republic of the Congo|2020-05-07	Africa|hCoV-19/Egypt/CUNCI-HGC7I02/2020|EPI ISL 529142|A|Egypt|2020-07-19	0.0007437895	Africa
Africa|hCoV-19/DRC/5913/2020|EPI ISL 496497|B.1|Democratic Republic of the Congo|2020-05-07	Africa|hCoV-19/Egypt/CUNCI-HGC7I02/2020|EPI ISL 529142|A|Egypt|2020-07-19	0.0007236202	Africa
Africa|hCoV-19/DRC/5927/2020|EPI ISL 496498|B.1.9|Democratic Republic of the Congo|2020-05-07	Africa|hCoV-19/Egypt/CUNCI-HGC7I02/2020|EPI ISL 529142|A|Egypt|2020-07-19	0.0008964570	Africa
Africa|hCoV-19/DRC/5957/2020|EPI ISL 496499|B.1.5|Democratic Republic of the Congo|2020-05-07	Africa|hCoV-19/Egypt/CUNCI-HGC7I02/2020|EPI ISL 529142|A|Egypt|2020-07-19	0.0005445515	Africa
Africa|hCoV-19/DRC/5964/2020|EPI ISL 496500|B.1.178|Democratic Republic of the Congo|2020-05-07	Africa|hCoV-19/Egypt/CUNCI-HGC7I02/2020|EPI ISL 529142|A|Egypt|2020-07-19	0.0005723516	Africa
Africa|hCoV-19/DRC/5996/2020|EPI ISL 496514|B.1.84|Democratic Republic of the Congo|2020-05-08	Africa|hCoV-19/Egypt/CUNCI-HGC7I02/2020|EPI ISL 529142|A|Egypt|2020-07-19	0.0006549207	Africa
Africa|hCoV-19/DRC/6026/2020|EPI ISL 513622|B.1.1.1|Democratic Republic of the Congo|2020-05-08	Africa|hCoV-19/Egypt/CUNCI-HGC7I02/2020|EPI ISL 529142|A|Egypt|2020-07-19	0.0008293357	Africa
Africa|hCoV-19/DRC/6143/2020|EPI ISL 496515|B.1|Democratic Republic of the Congo|2020-05-08	Africa|hCoV-19/Egypt/CUNCI-HGC7I02/2020|EPI ISL 529142|A|Egypt|2020-07-19	0.0006264942	Africa
Africa|hCoV-19/DRC/6151/2020|EPI ISL 513620|B.1.214|Democratic Republic of the Congo|2020-05-08	Africa|hCoV-19/Egypt/CUNCI-HGC7I02/2020|EPI ISL 529142|A|Egypt|2020-07-19	0.0006845581	Africa
Africa|hCoV-19/DRC/6163/2020|EPI ISL 513623|B.1.214|Democratic Republic of the Congo|2020-05-08	Africa|hCoV-19/Egypt/CUNCI-HGC7I02/2020|EPI ISL 529142|A|Egypt|2020-07-19	0.0006926659	Africa
Africa|hCoV-19/DRC/6203/2020|EPI ISL 514109|B.1|Democratic Republic of the Congo|2020-05-09	Africa|hCoV-19/Egypt/CUNCI-HGC7I02/2020|EPI ISL 529142|A|Egypt|2020-07-19	0.0007853614	Africa
Africa|hCoV-19/DRC/6209/2020|EPI ISL 514110|B.1.84|Democratic Republic of the Congo|2020-05-09	Africa|hCoV-19/Egypt/CUNCI-HGC7I02/2020|EPI ISL 529142|A|Egypt|2020-07-19	0.0006135583	Africa
Africa|hCoV-19/DRC/6227/2020|EPI ISL 514121|B.1.84|Democratic Republic of the Congo|2020-05-09	Africa|hCoV-19/Egypt/CUNCI-HGC7I02/2020|EPI ISL 529142|A|Egypt|2020-07-19	0.0006143749	Africa
Africa|hCoV-19/DRC/6313/2020|EPI ISL 496516|B.1.84|Democratic Republic of the Congo|2020-05-09	Africa|hCoV-19/Egypt/CUNCI-HGC7I02/2020|EPI ISL 529142|A|Egypt|2020-07-19	0.0007475831	Africa
Africa|hCoV-19/DRC/6338/2020|EPI ISL 495630|B.1|Democratic Republic of the Congo|2020-05-09	Africa|hCoV-19/Egypt/CUNCI-HGC7I02/2020|EPI ISL 529142|A|Egypt|2020-07-19	0.0006685817	Africa
Africa|hCoV-19/DRC/6341/2020|EPI ISL 495631|B.1|Democratic Republic of the Congo|2020-05-09	Africa|hCoV-19/Egypt/CUNCI-HGC7I02/2020|EPI ISL 529142|A|Egypt|2020-07-19	0.0007799148	Africa
Africa|hCoV-19/DRC/6342/2020|EPI ISL 495632|B.1|Democratic Republic of the Congo|2020-05-09	Africa|hCoV-19/Egypt/CUNCI-HGC7I02/2020|EPI ISL 529142|A|Egypt|2020-07-19	0.0007309506	Africa
Africa|hCoV-19/DRC/6361/2020|EPI ISL 495633|B.1|Democratic Republic of the Congo|2020-05-09	Africa|hCoV-19/Egypt/CUNCI-HGC7I02/2020|EPI ISL 529142|A|Egypt|2020-07-19	0.0006397037	Africa
Africa|hCoV-19/DRC/6380/2020|EPI ISL 513611|B.1.1.275|Democratic Republic of the Congo|2020-05-04	Africa|hCoV-19/Egypt/CUNCI-HGC7I02/2020|EPI ISL 529142|A|Egypt|2020-07-19	0.0007269537	Africa
Africa|hCoV-19/DRC/6384/2020|EPI ISL 513612|B.1.1.275|Democratic Republic of the Congo|2020-05-07	Africa|hCoV-19/Egypt/CUNCI-HGC7I02/2020|EPI ISL 529142|A|Egypt|2020-07-19	0.0006568292	Africa
Africa|hCoV-19/DRC/6386/2020|EPI ISL 513613|B.1.1.275|Democratic Republic of the Congo|2020-05-07	Africa|hCoV-19/Egypt/CUNCI-HGC7I02/2020|EPI ISL 529142|A|Egypt|2020-07-19	0.0006787150	Africa
Africa|hCoV-19/DRC/6389/2020|EPI ISL 513614|B.1.84|Democratic Republic of the Congo|2020-05-07	Africa|hCoV-19/Egypt/CUNCI-HGC7I02/2020|EPI ISL 529142|A|Egypt|2020-07-19	0.0007230326	Africa
Africa|hCoV-19/DRC/6390/2020|EPI ISL 513615|B.1.1.275|Democratic Republic of the Congo|2020-05-04	Africa|hCoV-19/Egypt/CUNCI-HGC7I02/2020|EPI ISL 529142|A|Egypt|2020-07-19	0.0007816416	Africa
Africa|hCoV-19/DRC/6392/2020|EPI ISL 513616|B.1|Democratic Republic of the Congo|2020-05-04	Africa|hCoV-19/Egypt/CUNCI-HGC7I02/2020|EPI ISL 529142|A|Egypt|2020-07-19	0.0005429940	Africa
Africa|hCoV-19/DRC/6395/2020|EPI ISL 513617|B.1.1.275|Democratic Republic of the Congo|2020-05-07	Africa|hCoV-19/Egypt/CUNCI-HGC7I02/2020|EPI ISL 529142|A|Egypt|2020-07-19	0.0008071730	Africa
Africa|hCoV-19/DRC/6398/2020|EPI ISL 513618|B.1.1.275|Democratic Republic of the Congo|2020-05-07	Africa|hCoV-19/Egypt/CUNCI-HGC7I02/2020|EPI ISL 529142|A|Egypt|2020-07-19	0.0007061722	Africa
Africa|hCoV-19/DRC/6724/2020|EPI ISL 495634|B.1|Democratic Republic of the Congo|2020-05-11	Africa|hCoV-19/Egypt/CUNCI-HGC7I02/2020|EPI ISL 529142|A|Egypt|2020-07-19	0.0006135499	Africa
Africa|hCoV-19/DRC/6743/2020|EPI ISL 495635|B.1.149|Democratic Republic of the Congo|2020-05-11	Africa|hCoV-19/Egypt/CUNCI-HGC7I02/2020|EPI ISL 529142|A|Egypt|2020-07-19	0.0006364315	Africa
Africa|hCoV-19/DRC/6783/2020|EPI ISL 496501|B.1.149|Democratic Republic of the Congo|2020-05-11	Africa|hCoV-19/Egypt/CUNCI-HGC7I02/2020|EPI ISL 529142|A|Egypt|2020-07-19	0.0006677595	Africa
Africa|hCoV-19/DRC/6784/2020|EPI ISL 495636|B.1|Democratic Republic of the Congo|2020-05-11	Africa|hCoV-19/Egypt/CUNCI-HGC7I02/2020|EPI ISL 529142|A|Egypt|2020-07-19	0.0005784481	Africa
Africa|hCoV-19/DRC/6786/2020|EPI ISL 495637|B.1.178|Democratic Republic of the Congo|2020-05-11	Africa|hCoV-19/Egypt/CUNCI-HGC7I02/2020|EPI ISL 529142|A|Egypt|2020-07-19	0.0006822451	Africa
Africa|hCoV-19/DRC/6791/2020|EPI ISL 495638|B.1.178|Democratic Republic of the Congo|2020-05-11	Africa|hCoV-19/Egypt/CUNCI-HGC7I02/2020|EPI ISL 529142|A|Egypt|2020-07-19	0.0006505600	Africa
Africa|hCoV-19/DRC/6792/2020|EPI ISL 495639|B.1|Democratic Republic of the Congo|2020-05-11	Africa|hCoV-19/Egypt/CUNCI-HGC7I02/2020|EPI ISL 529142|A|Egypt|2020-07-19	0.0006060342	Africa
Africa|hCoV-19/DRC/6801/2020|EPI ISL 514111|B.1|Democratic Republic of the Congo|2020-05-11	Africa|hCoV-19/Egypt/CUNCI-HGC7I02/2020|EPI ISL 529142|A|Egypt|2020-07-19	0.0008256520	Africa
Africa|hCoV-19/DRC/6853/2020|EPI ISL 496502|B.1.214|Democratic Republic of the Congo|2020-05-11	Africa|hCoV-19/Egypt/CUNCI-HGC7I02/2020|EPI ISL 529142|A|Egypt|2020-07-19	0.0006232151	Africa
Africa|hCoV-19/DRC/6854/2020|EPI ISL 496503|B.1|Democratic Republic of the Congo|2020-05-11	Africa|hCoV-19/Egypt/CUNCI-HGC7I02/2020|EPI ISL 529142|A|Egypt|2020-07-19	0.0008109422	Africa
Africa|hCoV-19/DRC/6875/2020|EPI ISL 496504|B.1|Democratic Republic of the Congo|2020-05-11	Africa|hCoV-19/Egypt/CUNCI-HGC7I02/2020|EPI ISL 529142|A|Egypt|2020-07-19	0.0006135791	Africa
Africa|hCoV-19/DRC/7042/2020|EPI ISL 513592|B.1.214|Democratic Republic of the Congo|2020-05-12	Africa|hCoV-19/Egypt/CUNCI-HGC7I02/2020|EPI ISL 529142|A|Egypt|2020-07-19	0.0006459125	Africa
Africa|hCoV-19/DRC/7061/2020|EPI ISL 513593|B.1|Democratic Republic of the Congo|2020-05-12	Africa|hCoV-19/Egypt/CUNCI-HGC7I02/2020|EPI ISL 529142|A|Egypt|2020-07-19	0.0005989383	Africa
Africa|hCoV-19/DRC/7140/2020|EPI ISL 513594|B.1.214|Democratic Republic of the Congo|2020-05-12	Africa|hCoV-19/Egypt/CUNCI-HGC7I02/2020|EPI ISL 529142|A|Egypt|2020-07-19	0.0007603130	Africa
Africa|hCoV-19/DRC/7200/2020|EPI ISL 514112|B.1|Democratic Republic of the Congo|2020-05-13	Africa|hCoV-19/Egypt/CUNCI-HGC7I02/2020|EPI ISL 529142|A|Egypt|2020-07-19	0.0007801779	Africa
Africa|hCoV-19/DRC/7211/2020|EPI ISL 514122|B.1.149|Democratic Republic of the Congo|2020-05-13	Africa|hCoV-19/Egypt/CUNCI-HGC7I02/2020|EPI ISL 529142|A|Egypt|2020-07-19	0.0007148775	Africa
Africa|hCoV-19/DRC/7248/2020|EPI ISL 514123|B.1|Democratic Republic of the Congo|2020-05-13	Africa|hCoV-19/Egypt/CUNCI-HGC7I02/2020|EPI ISL 529142|A|Egypt|2020-07-19	0.0006264374	Africa
Africa|hCoV-19/DRC/7255/2020|EPI ISL 514124|B.1.149|Democratic Republic of the Congo|2020-05-13	Africa|hCoV-19/Egypt/CUNCI-HGC7I02/2020|EPI ISL 529142|A|Egypt|2020-07-19	0.0007552466	Africa
Africa|hCoV-19/DRC/73/2020|EPI ISL 417941|B.1.178|Democratic Republic of the Congo|2020-03-18	Africa|hCoV-19/Egypt/CUNCI-HGC7I02/2020|EPI ISL 529142|A|Egypt|2020-07-19	0.0005776762	Africa
Africa|hCoV-19/DRC/7386/2020|EPI ISL 513595|B.1.5|Democratic Republic of the Congo|2020-05-14	Africa|hCoV-19/Egypt/CUNCI-HGC7I02/2020|EPI ISL 529142|A|Egypt|2020-07-19	0.0005600447	Africa
Africa|hCoV-19/DRC/7430/2020|EPI ISL 496517|B.1.1.1|Democratic Republic of the Congo|2020-05-14	Africa|hCoV-19/Egypt/CUNCI-HGC7I02/2020|EPI ISL 529142|A|Egypt|2020-07-19	0.0009326266	Africa
Africa|hCoV-19/DRC/7434/2020|EPI ISL 513621|B.1.1.1|Democratic Republic of the Congo|2020-05-14	Africa|hCoV-19/Egypt/CUNCI-HGC7I02/2020|EPI ISL 529142|A|Egypt|2020-07-19	0.0009063303	Africa
Africa|hCoV-19/DRC/7471/2020|EPI ISL 513596|B.1.214|Democratic Republic of the Congo|2020-05-14	Africa|hCoV-19/Egypt/CUNCI-HGC7I02/2020|EPI ISL 529142|A|Egypt|2020-07-19	0.0007532159	Africa
Africa|hCoV-19/DRC/7488/2020|EPI ISL 514113|B.1.1|Democratic Republic of the Congo|2020-05-14	Africa|hCoV-19/Egypt/CUNCI-HGC7I02/2020|EPI ISL 529142|A|Egypt|2020-07-19	0.0006134474	Africa
Africa|hCoV-19/DRC/7713/2020|EPI ISL 495640|B.1|Democratic Republic of the Congo|2020-05-14	Africa|hCoV-19/Egypt/CUNCI-HGC7I02/2020|EPI ISL 529142|A|Egypt|2020-07-19	0.0008385610	Africa
Africa|hCoV-19/DRC/7864/2020|EPI ISL 496505|B.1.214|Democratic Republic of the Congo|2020-05-15	Africa|hCoV-19/Egypt/CUNCI-HGC7I02/2020|EPI ISL 529142|A|Egypt|2020-07-19	0.0007290398	Africa
Africa|hCoV-19/DRC/7920/2020|EPI ISL 495641|B.1|Democratic Republic of the Congo|2020-05-15	Africa|hCoV-19/Egypt/CUNCI-HGC7I02/2020|EPI ISL 529142|A|Egypt|2020-07-19	0.0007506531	Africa
Africa|hCoV-19/DRC/80/2020|EPI ISL 417942|B.1.178|Democratic Republic of the Congo|2020-03-18	Africa|hCoV-19/Egypt/CUNCI-HGC7I02/2020|EPI ISL 529142|A|Egypt|2020-07-19	0.0005402027	Africa
Africa|hCoV-19/DRC/8018/2020|EPI ISL 514125|B.1.5|Democratic Republic of the Congo|2020-05-15	Africa|hCoV-19/Egypt/CUNCI-HGC7I02/2020|EPI ISL 529142|A|Egypt|2020-07-19	0.0007415313	Africa
Africa|hCoV-19/DRC/81/2020|EPI ISL 417944|B.1.9|Democratic Republic of the Congo|2020-03-18	Africa|hCoV-19/Egypt/CUNCI-HGC7I02/2020|EPI ISL 529142|A|Egypt|2020-07-19	0.0006435559	Africa
Africa|hCoV-19/DRC/82/2020|EPI ISL 417946|B.1.5|Democratic Republic of the Congo|2020-03-18	Africa|hCoV-19/Egypt/CUNCI-HGC7I02/2020|EPI ISL 529142|A|Egypt|2020-07-19	0.0005378968	Africa
Africa|hCoV-19/DRC/94/2020|EPI ISL 417947|B.1|Democratic Republic of the Congo|2020-03-19	Africa|hCoV-19/Egypt/CUNCI-HGC7I02/2020|EPI ISL 529142|A|Egypt|2020-07-19	0.0005717246	Africa
Africa|hCoV-19/DRC/998/2020|EPI ISL 429254|B.1|Democratic Republic of the Congo|2020-04-03	Africa|hCoV-19/Egypt/CUNCI-HGC7I02/2020|EPI ISL 529142|A|Egypt|2020-07-19	0.0006025822	Africa
Africa|hCoV-19/DRC/KN-0038/2020|EPI ISL 417434|B.1.128|Democratic Republic of the Congo|2020-03-14	Africa|hCoV-19/Egypt/CUNCI-HGC7I02/2020|EPI ISL 529142|A|Egypt|2020-07-19	0.0007059989	Africa
Africa|hCoV-19/DRC/KN-0054/2020|EPI ISL 417437|B.1.178|Democratic Republic of the Congo|2020-03-17	Africa|hCoV-19/Egypt/CUNCI-HGC7I02/2020|EPI ISL 529142|A|Egypt|2020-07-19	0.0006058300	Africa
Africa|hCoV-19/DRC/KN-0058/2020|EPI ISL 417438|B.1|Democratic Republic of the Congo|2020-03-17	Africa|hCoV-19/Egypt/CUNCI-HGC7I02/2020|EPI ISL 529142|A|Egypt|2020-07-19	0.0005427419	Africa
Africa|hCoV-19/DRC/KN-0060/2020|EPI ISL 417440|B.1|Democratic Republic of the Congo|2020-03-17	Africa|hCoV-19/Egypt/CUNCI-HGC7I02/2020|EPI ISL 529142|A|Egypt|2020-07-19	0.0006063729	Africa
Africa|hCoV-19/DRC/KN-0070/2020|EPI ISL 417441|B.1.178|Democratic Republic of the Congo|2020-03-17	Africa|hCoV-19/Egypt/CUNCI-HGC7I02/2020|EPI ISL 529142|A|Egypt|2020-07-19	0.0005508763	Africa
Africa|hCoV-19/DRC/KN-0072/2020|EPI ISL 417442|B.1.178|Democratic Republic of the Congo|2020-03-18	Africa|hCoV-19/Egypt/CUNCI-HGC7I02/2020|EPI ISL 529142|A|Egypt|2020-07-19	0.0005744169	Africa
Africa|hCoV-19/DRC/KN-13/2020|EPI ISL 414647|B.1|Democratic Republic of the Congo|2020-03-09	Africa|hCoV-19/Egypt/CUNCI-HGC7I02/2020|EPI ISL 529142|A|Egypt|2020-07-19	0.0005552646	Africa
Africa|hCoV-19/Egypt/Army-MCL001/2020|EPI ISL 510526|B.1|Egypt|2020-06-01	Africa|hCoV-19/Egypt/CUNCI-HGC7I02/2020|EPI ISL 529142|A|Egypt|2020-07-19	0.0006388613	Africa
Africa|hCoV-19/Egypt/C-CU001a-S1/2020|EPI ISL 529031|B.1.255|Egypt|2020-05-19	Africa|hCoV-19/Egypt/CUNCI-HGC7I02/2020|EPI ISL 529142|A|Egypt|2020-07-19	0.0007398567	Africa
Africa|hCoV-19/Egypt/C-CU002b-S3/2020|EPI ISL 529032|B.1.1.1|Egypt|2020-06-19	Africa|hCoV-19/Egypt/CUNCI-HGC7I02/2020|EPI ISL 529142|A|Egypt|2020-07-19	0.0009754328	Africa
Africa|hCoV-19/Egypt/C-VSVRI-SERVAC/2020|EPI ISL 528386|B.1.255|Egypt|2020-08-22	Africa|hCoV-19/Egypt/CUNCI-HGC7I02/2020|EPI ISL 529142|A|Egypt|2020-07-19	0.0005715516	Africa
Africa|hCoV-19/Egypt/CUNCI-7I028/2020|EPI ISL 524426|B.1.255|Egypt|2020-07-19	Africa|hCoV-19/Egypt/CUNCI-HGC7I02/2020|EPI ISL 529142|A|Egypt|2020-07-19	0.0005715516	Africa
Africa|hCoV-19/Egypt/CUNCI-HGC002/2020|EPI ISL 468045|B.1|Egypt|2020-05-02	Africa|hCoV-19/Egypt/CUNCI-HGC7I02/2020|EPI ISL 529142|A|Egypt|2020-07-19	0.0005384033	Africa
Africa|hCoV-19/Egypt/CUNCI-HGC004/2020|EPI ISL 468048|B.1|Egypt|2020-05-02	Africa|hCoV-19/Egypt/CUNCI-HGC7I02/2020|EPI ISL 529142|A|Egypt|2020-07-19	0.0005719112	Africa
Africa|hCoV-19/Egypt/CUNCI-HGC005/2020|EPI ISL 468052|B.1|Egypt|2020-05-02	Africa|hCoV-19/Egypt/CUNCI-HGC7I02/2020|EPI ISL 529142|A|Egypt|2020-07-19	0.0006392550	Africa
Africa|hCoV-19/Egypt/CUNCI-HGC006/2020|EPI ISL 468050|B.1|Egypt|2020-05-02	Africa|hCoV-19/Egypt/CUNCI-HGC7I02/2020|EPI ISL 529142|A|Egypt|2020-07-19	0.0006391347	Africa
Africa|hCoV-19/Egypt/CUNCI-HGC007-2/2020|EPI ISL 468054|B.1|Egypt|2020-05-02	Africa|hCoV-19/Egypt/CUNCI-HGC7I02/2020|EPI ISL 529142|A|Egypt|2020-07-19	0.0006726671	Africa
Africa|hCoV-19/Egypt/CUNCI-HGC007/2020|EPI ISL 468046|B.1|Egypt|2020-05-02	Africa|hCoV-19/Egypt/CUNCI-HGC7I02/2020|EPI ISL 529142|A|Egypt|2020-07-19	0.0006392422	Africa
Africa|hCoV-19/Egypt/CUNCI-HGC008/2020|EPI ISL 468044|B.1|Egypt|2020-05-02	Africa|hCoV-19/Egypt/CUNCI-HGC7I02/2020|EPI ISL 529142|A|Egypt|2020-07-19	0.0006392637	Africa
Africa|hCoV-19/Egypt/CUNCI-HGC009/2020|EPI ISL 468053|B.1|Egypt|2020-05-02	Africa|hCoV-19/Egypt/CUNCI-HGC7I02/2020|EPI ISL 529142|A|Egypt|2020-07-19	0.0005384758	Africa
Africa|hCoV-19/Egypt/CUNCI-HGC010/2020|EPI ISL 468055|B.1.247|Egypt|2020-05-02	Africa|hCoV-19/Egypt/CUNCI-HGC7I02/2020|EPI ISL 529142|A|Egypt|2020-07-19	0.0008075423	Africa
Africa|hCoV-19/Egypt/CUNCI-HGC011/2020|EPI ISL 468059|B.1|Egypt|2020-05-02	Africa|hCoV-19/Egypt/CUNCI-HGC7I02/2020|EPI ISL 529142|A|Egypt|2020-07-19	0.0006393003	Africa
Africa|hCoV-19/Egypt/CUNCI-HGC012/2020|EPI ISL 468051|B.1.255|Egypt|2020-05-02	Africa|hCoV-19/Egypt/CUNCI-HGC7I02/2020|EPI ISL 529142|A|Egypt|2020-07-19	0.0007739081	Africa
Africa|hCoV-19/Egypt/CUNCI-HGC013/2020|EPI ISL 468047|B.1.201|Egypt|2020-05-02	Africa|hCoV-19/Egypt/CUNCI-HGC7I02/2020|EPI ISL 529142|A|Egypt|2020-07-19	0.0007065902	Africa
Africa|hCoV-19/Egypt/CUNCI-HGC014/2020|EPI ISL 468060|B.1.5|Egypt|2020-05-02	Africa|hCoV-19/Egypt/CUNCI-HGC7I02/2020|EPI ISL 529142|A|Egypt|2020-07-19	0.0005046920	Africa
Africa|hCoV-19/Egypt/CUNCI-HGC015/2020|EPI ISL 468056|B.1|Egypt|2020-05-02	Africa|hCoV-19/Egypt/CUNCI-HGC7I02/2020|EPI ISL 529142|A|Egypt|2020-07-19	0.0004710205	Africa
Africa|hCoV-19/Egypt/CUNCI-HGC016/2020|EPI ISL 468058|B.1|Egypt|2020-05-02	Africa|hCoV-19/Egypt/CUNCI-HGC7I02/2020|EPI ISL 529142|A|Egypt|2020-07-19	0.0006405133	Africa
Africa|hCoV-19/Egypt/CUNCI-HGC021/2020|EPI ISL 468061|B.1|Egypt|2020-05-02	Africa|hCoV-19/Egypt/CUNCI-HGC7I02/2020|EPI ISL 529142|A|Egypt|2020-07-19	0.0006401961	Africa
Africa|hCoV-19/Egypt/CUNCI-HGC023/2020|EPI ISL 468057|B.1.5|Egypt|2020-05-02	Africa|hCoV-19/Egypt/CUNCI-HGC7I02/2020|EPI ISL 529142|A|Egypt|2020-07-19	0.0005383979	Africa
Africa|hCoV-19/Egypt/CUNCI-HGC028/2020|EPI ISL 468062|B.1|Egypt|2020-05-02	Africa|hCoV-19/Egypt/CUNCI-HGC7I02/2020|EPI ISL 529142|A|Egypt|2020-07-19	0.0003706659	Africa
Africa|hCoV-19/Egypt/CUNCI-HGC3I011/2020|EPI ISL 479697|B.1|Egypt|2020-06-02	Africa|hCoV-19/Egypt/CUNCI-HGC7I02/2020|EPI ISL 529142|A|Egypt|2020-07-19	0.0006388918	Africa
Africa|hCoV-19/Egypt/CUNCI-HGC3I012/2020|EPI ISL 479693|B.1.255|Egypt|2020-06-02	Africa|hCoV-19/Egypt/CUNCI-HGC7I02/2020|EPI ISL 529142|A|Egypt|2020-07-19	0.0007734137	Africa
Africa|hCoV-19/Egypt/CUNCI-HGC3I013/2020|EPI ISL 479694|B.1.201|Egypt|2020-06-02	Africa|hCoV-19/Egypt/CUNCI-HGC7I02/2020|EPI ISL 529142|A|Egypt|2020-07-19	0.0007061389	Africa
Africa|hCoV-19/Egypt/CUNCI-HGC3I014/2020|EPI ISL 479696|B.1.5|Egypt|2020-06-02	Africa|hCoV-19/Egypt/CUNCI-HGC7I02/2020|EPI ISL 529142|A|Egypt|2020-07-19	0.0005043527	Africa
Africa|hCoV-19/Egypt/CUNCI-HGC3I02/2020|EPI ISL 479686|B.1|Egypt|2020-06-02	Africa|hCoV-19/Egypt/CUNCI-HGC7I02/2020|EPI ISL 529142|A|Egypt|2020-07-19	0.0004707402	Africa
Africa|hCoV-19/Egypt/CUNCI-HGC3I023/2020|EPI ISL 479695|B.1.5|Egypt|2020-06-02	Africa|hCoV-19/Egypt/CUNCI-HGC7I02/2020|EPI ISL 529142|A|Egypt|2020-07-19	0.0005380540	Africa
Africa|hCoV-19/Egypt/CUNCI-HGC3I025/2020|EPI ISL 479691|B.1|Egypt|2020-06-02	Africa|hCoV-19/Egypt/CUNCI-HGC7I02/2020|EPI ISL 529142|A|Egypt|2020-07-19	0.0006053126	Africa
Africa|hCoV-19/Egypt/CUNCI-HGC3I03/2020|EPI ISL 479687|B.1|Egypt|2020-06-02	Africa|hCoV-19/Egypt/CUNCI-HGC7I02/2020|EPI ISL 529142|A|Egypt|2020-07-19	0.0006388339	Africa
Africa|hCoV-19/Egypt/CUNCI-HGC3I05/2020|EPI ISL 479690|B.1|Egypt|2020-06-02	Africa|hCoV-19/Egypt/CUNCI-HGC7I02/2020|EPI ISL 529142|A|Egypt|2020-07-19	0.0006388467	Africa
Africa|hCoV-19/Egypt/CUNCI-HGC3I06/2020|EPI ISL 479688|B.1|Egypt|2020-06-02	Africa|hCoV-19/Egypt/CUNCI-HGC7I02/2020|EPI ISL 529142|A|Egypt|2020-07-19	0.0006388554	Africa
Africa|hCoV-19/Egypt/CUNCI-HGC3I08/2020|EPI ISL 479698|B.1|Egypt|2020-06-02	Africa|hCoV-19/Egypt/CUNCI-HGC7I02/2020|EPI ISL 529142|A|Egypt|2020-07-19	0.0006388554	Africa
Africa|hCoV-19/Egypt/CUNCI-HGC3I09/2020|EPI ISL 479692|B.1|Egypt|2020-06-02	Africa|hCoV-19/Egypt/CUNCI-HGC7I02/2020|EPI ISL 529142|A|Egypt|2020-07-19	0.0005381317	Africa
Africa|hCoV-19/Egypt/CUNCI-HGC4I003/2020|EPI ISL 479699|B.1.1.247|Egypt|2020-06-02	Africa|hCoV-19/Egypt/CUNCI-HGC7I02/2020|EPI ISL 529142|A|Egypt|2020-07-19	0.0008408790	Africa
Africa|hCoV-19/Egypt/CUNCI-HGC4I004/2020|EPI ISL 479700|B.1.1.296|Egypt|2020-06-02	Africa|hCoV-19/Egypt/CUNCI-HGC7I02/2020|EPI ISL 529142|A|Egypt|2020-07-19	0.0007398541	Africa
Africa|hCoV-19/Egypt/CUNCI-HGC4I015/2020|EPI ISL 479728|B.1.1.123|Egypt|2020-06-02	Africa|hCoV-19/Egypt/CUNCI-HGC7I02/2020|EPI ISL 529142|A|Egypt|2020-07-19	0.0007735668	Africa
Africa|hCoV-19/Egypt/CUNCI-HGC4I022/2020|EPI ISL 479705|B.1.1|Egypt|2020-06-02	Africa|hCoV-19/Egypt/CUNCI-HGC7I02/2020|EPI ISL 529142|A|Egypt|2020-07-19	0.0008745319	Africa
Africa|hCoV-19/Egypt/CUNCI-HGC4I023/2020|EPI ISL 479729|B.1.1.247|Egypt|2020-06-02	Africa|hCoV-19/Egypt/CUNCI-HGC7I02/2020|EPI ISL 529142|A|Egypt|2020-07-19	0.0007063287	Africa
Africa|hCoV-19/Egypt/CUNCI-HGC4I025/2020|EPI ISL 479706|B.1.255|Egypt|2020-06-02	Africa|hCoV-19/Egypt/CUNCI-HGC7I02/2020|EPI ISL 529142|A|Egypt|2020-07-19	0.0007061459	Africa
Africa|hCoV-19/Egypt/CUNCI-HGC4I026/2020|EPI ISL 479702|B.1|Egypt|2020-06-02	Africa|hCoV-19/Egypt/CUNCI-HGC7I02/2020|EPI ISL 529142|A|Egypt|2020-07-19	0.0007068042	Africa
Africa|hCoV-19/Egypt/CUNCI-HGC4I029/2020|EPI ISL 479701|B.1.1.1|Egypt|2020-06-02	Africa|hCoV-19/Egypt/CUNCI-HGC7I02/2020|EPI ISL 529142|A|Egypt|2020-07-19	0.0009081771	Africa
Africa|hCoV-19/Egypt/CUNCI-HGC4I030/2020|EPI ISL 479703|B.1|Egypt|2020-06-02	Africa|hCoV-19/Egypt/CUNCI-HGC7I02/2020|EPI ISL 529142|A|Egypt|2020-07-19	0.0007061247	Africa
Africa|hCoV-19/Egypt/CUNCI-HGC4I031/2020|EPI ISL 479707|B.1.1.1|Egypt|2020-06-02	Africa|hCoV-19/Egypt/CUNCI-HGC7I02/2020|EPI ISL 529142|A|Egypt|2020-07-19	0.0009081556	Africa
Africa|hCoV-19/Egypt/CUNCI-HGC4I032/2020|EPI ISL 479709|B.1.1|Egypt|2020-06-02	Africa|hCoV-19/Egypt/CUNCI-HGC7I02/2020|EPI ISL 529142|A|Egypt|2020-07-19	0.0007405014	Africa
Africa|hCoV-19/Egypt/CUNCI-HGC4I033/2020|EPI ISL 479704|B.1|Egypt|2020-06-02	Africa|hCoV-19/Egypt/CUNCI-HGC7I02/2020|EPI ISL 529142|A|Egypt|2020-07-19	0.0004707718	Africa
Africa|hCoV-19/Egypt/CUNCI-HGC4I034/2020|EPI ISL 479708|B.1.255|Egypt|2020-06-02	Africa|hCoV-19/Egypt/CUNCI-HGC7I02/2020|EPI ISL 529142|A|Egypt|2020-07-19	0.0005715516	Africa
Africa|hCoV-19/Egypt/CUNCI-HGC5I001/2020|EPI ISL 479710|B.1.1|Egypt|2020-06-02	Africa|hCoV-19/Egypt/CUNCI-HGC7I02/2020|EPI ISL 529142|A|Egypt|2020-07-19	0.0006054981	Africa
Africa|hCoV-19/Egypt/CUNCI-HGC5I003/2020|EPI ISL 479711|B.1|Egypt|2020-06-02	Africa|hCoV-19/Egypt/CUNCI-HGC7I02/2020|EPI ISL 529142|A|Egypt|2020-07-19	0.0006052659	Africa
Africa|hCoV-19/Egypt/CUNCI-HGC5I010/2020|EPI ISL 479730|B.1.1|Egypt|2020-06-02	Africa|hCoV-19/Egypt/CUNCI-HGC7I02/2020|EPI ISL 529142|A|Egypt|2020-07-19	0.0005381445	Africa
Africa|hCoV-19/Egypt/CUNCI-HGC5I011/2020|EPI ISL 479712|B.1.1|Egypt|2020-06-02	Africa|hCoV-19/Egypt/CUNCI-HGC7I02/2020|EPI ISL 529142|A|Egypt|2020-07-19	0.0006054166	Africa
Africa|hCoV-19/Egypt/CUNCI-HGC5I012/2020|EPI ISL 479713|B.1.1|Egypt|2020-06-02	Africa|hCoV-19/Egypt/CUNCI-HGC7I02/2020|EPI ISL 529142|A|Egypt|2020-07-19	0.0006388920	Africa
Africa|hCoV-19/Egypt/CUNCI-HGC5I014/2020|EPI ISL 479714|B.1.255|Egypt|2020-06-02	Africa|hCoV-19/Egypt/CUNCI-HGC7I02/2020|EPI ISL 529142|A|Egypt|2020-07-19	0.0007061697	Africa
Africa|hCoV-19/Egypt/CUNCI-HGC5I015/2020|EPI ISL 475722|B.1.255|Egypt|2020-05-02	Africa|hCoV-19/Egypt/CUNCI-HGC7I02/2020|EPI ISL 529142|A|Egypt|2020-07-19	0.0007064308	Africa
Africa|hCoV-19/Egypt/CUNCI-HGC5I016/2020|EPI ISL 479731|B.1|Egypt|2020-06-02	Africa|hCoV-19/Egypt/CUNCI-HGC7I02/2020|EPI ISL 529142|A|Egypt|2020-07-19	0.0006052191	Africa
Africa|hCoV-19/Egypt/CUNCI-HGC5I022/2020|EPI ISL 479715|B.1.1|Egypt|2020-06-02	Africa|hCoV-19/Egypt/CUNCI-HGC7I02/2020|EPI ISL 529142|A|Egypt|2020-07-19	0.0006725540	Africa
Africa|hCoV-19/Egypt/CUNCI-HGC5I025/2020|EPI ISL 479716|A|Egypt|2020-06-02	Africa|hCoV-19/Egypt/CUNCI-HGC7I02/2020|EPI ISL 529142|A|Egypt|2020-07-19	0.0001683983	Africa
Africa|hCoV-19/Egypt/CUNCI-HGC5I026/2020|EPI ISL 479735|B.1.5|Egypt|2020-06-02	Africa|hCoV-19/Egypt/CUNCI-HGC7I02/2020|EPI ISL 529142|A|Egypt|2020-07-19	0.0006391108	Africa
Africa|hCoV-19/Egypt/CUNCI-HGC5I029/2020|EPI ISL 479734|B.1|Egypt|2020-06-02	Africa|hCoV-19/Egypt/CUNCI-HGC7I02/2020|EPI ISL 529142|A|Egypt|2020-07-19	0.0005380286	Africa
Africa|hCoV-19/Egypt/CUNCI-HGC5I030/2020|EPI ISL 479721|B.1.5|Egypt|2020-06-02	Africa|hCoV-19/Egypt/CUNCI-HGC7I02/2020|EPI ISL 529142|A|Egypt|2020-07-19	0.0004707829	Africa
Africa|hCoV-19/Egypt/CUNCI-HGC5I033/2020|EPI ISL 479717|B.1.5|Egypt|2020-06-02	Africa|hCoV-19/Egypt/CUNCI-HGC7I02/2020|EPI ISL 529142|A|Egypt|2020-07-19	0.0005044883	Africa
Africa|hCoV-19/Egypt/CUNCI-HGC5I034/2020|EPI ISL 479720|B.1.5|Egypt|2020-06-02	Africa|hCoV-19/Egypt/CUNCI-HGC7I02/2020|EPI ISL 529142|A|Egypt|2020-07-19	0.0005043238	Africa
Africa|hCoV-19/Egypt/CUNCI-HGC6I002/2020|EPI ISL 479719|B.1.1.1|Egypt|2020-06-02	Africa|hCoV-19/Egypt/CUNCI-HGC7I02/2020|EPI ISL 529142|A|Egypt|2020-07-19	0.0008744644	Africa
Africa|hCoV-19/Egypt/CUNCI-HGC6I003/2020|EPI ISL 479718|B.1.5|Egypt|2020-06-02	Africa|hCoV-19/Egypt/CUNCI-HGC7I02/2020|EPI ISL 529142|A|Egypt|2020-07-19	0.0005379978	Africa
Africa|hCoV-19/Egypt/CUNCI-HGC6I007/2020|EPI ISL 479722|B.1|Egypt|2020-06-02	Africa|hCoV-19/Egypt/CUNCI-HGC7I02/2020|EPI ISL 529142|A|Egypt|2020-07-19	0.0005717651	Africa
Africa|hCoV-19/Egypt/CUNCI-HGC6I010/2020|EPI ISL 478672|B.1|Egypt|2020-06-02	Africa|hCoV-19/Egypt/CUNCI-HGC7I02/2020|EPI ISL 529142|A|Egypt|2020-07-19	0.0006388188	Africa
Africa|hCoV-19/Egypt/CUNCI-HGC6I011/2020|EPI ISL 479727|A|Egypt|2020-06-02	Africa|hCoV-19/Egypt/CUNCI-HGC7I02/2020|EPI ISL 529142|A|Egypt|2020-07-19	0.0002352783	Africa
Africa|hCoV-19/Egypt/CUNCI-HGC6I015/2020|EPI ISL 479725|B.1.1|Egypt|2020-06-02	Africa|hCoV-19/Egypt/CUNCI-HGC7I02/2020|EPI ISL 529142|A|Egypt|2020-07-19	0.0007734503	Africa
Africa|hCoV-19/Egypt/CUNCI-HGC6I016/2020|EPI ISL 475723|B.1.247|Egypt|2020-06-02	Africa|hCoV-19/Egypt/CUNCI-HGC7I02/2020|EPI ISL 529142|A|Egypt|2020-07-19	0.0007740121	Africa
Africa|hCoV-19/Egypt/CUNCI-HGC6I024/2020|EPI ISL 479732|B.1.1.247|Egypt|2020-06-02	Africa|hCoV-19/Egypt/CUNCI-HGC7I02/2020|EPI ISL 529142|A|Egypt|2020-07-19	0.0007069231	Africa
Africa|hCoV-19/Egypt/CUNCI-HGC6I026/2020|EPI ISL 479724|B.1.1.1|Egypt|2020-06-02	Africa|hCoV-19/Egypt/CUNCI-HGC7I02/2020|EPI ISL 529142|A|Egypt|2020-07-19	0.0009081159	Africa
Africa|hCoV-19/Egypt/CUNCI-HGC6I029/2020|EPI ISL 477161|B.1.255|Egypt|2020-06-02	Africa|hCoV-19/Egypt/CUNCI-HGC7I02/2020|EPI ISL 529142|A|Egypt|2020-07-19	0.0006388467	Africa
Africa|hCoV-19/Egypt/CUNCI-HGC6I031/2020|EPI ISL 475724|B.1.1.1|Egypt|2020-06-02	Africa|hCoV-19/Egypt/CUNCI-HGC7I02/2020|EPI ISL 529142|A|Egypt|2020-07-19	0.0008075806	Africa
Africa|hCoV-19/Egypt/CUNCI-HGC6I032/2020|EPI ISL 479733|B.1.1.1|Egypt|2020-06-02	Africa|hCoV-19/Egypt/CUNCI-HGC7I02/2020|EPI ISL 529142|A|Egypt|2020-07-19	0.0008744937	Africa
Africa|hCoV-19/Egypt/CUNCI-HGC6I033/2020|EPI ISL 479723|B.1.1.1|Egypt|2020-06-02	Africa|hCoV-19/Egypt/CUNCI-HGC7I02/2020|EPI ISL 529142|A|Egypt|2020-07-19	0.0008072386	Africa
Africa|hCoV-19/Egypt/CUNCI-HGC7I01/2020|EPI ISL 529141|B.1|Egypt|2020-07-19	Africa|hCoV-19/Egypt/CUNCI-HGC7I02/2020|EPI ISL 529142|A|Egypt|2020-07-19	0.0007397943	Africa
Africa|hCoV-19/Algeria/G0638 2264/2020|EPI ISL 418241|B.1|Algeria|2020-03-02	Africa|hCoV-19/Egypt/CUNCI-HGC7I07/2020|EPI ISL 529145|B.1|Egypt|2020-07-19	0.0003703891	Africa
Africa|hCoV-19/Algeria/G0640 2265/2020|EPI ISL 418242|B.1|Algeria|2020-03-08	Africa|hCoV-19/Egypt/CUNCI-HGC7I07/2020|EPI ISL 529145|B.1|Egypt|2020-07-19	0.0002688688	Africa
Africa|hCoV-19/Algeria/G0860 2262/2020|EPI ISL 420037|B.1|Algeria|2020-03-02	Africa|hCoV-19/Egypt/CUNCI-HGC7I07/2020|EPI ISL 529145|B.1|Egypt|2020-07-19	0.0002688688	Africa
Africa|hCoV-19/Benin/1022/2020|EPI ISL 476826|B.1|Benin|2020-03-25	Africa|hCoV-19/Egypt/CUNCI-HGC7I07/2020|EPI ISL 529145|B.1|Egypt|2020-07-19	0.0003025373	Africa
Africa|hCoV-19/Benin/1092/2020|EPI ISL 476827|B.1|Benin|2020-03-27	Africa|hCoV-19/Egypt/CUNCI-HGC7I07/2020|EPI ISL 529145|B.1|Egypt|2020-07-19	0.0003699057	Africa
Africa|hCoV-19/Benin/1408/2020|EPI ISL 476825|B.1.356|Benin|2020-04-04	Africa|hCoV-19/Egypt/CUNCI-HGC7I07/2020|EPI ISL 529145|B.1|Egypt|2020-07-19	0.0002688868	Africa
Africa|hCoV-19/Benin/1409/2020|EPI ISL 476828|B.1|Benin|2020-04-06	Africa|hCoV-19/Egypt/CUNCI-HGC7I07/2020|EPI ISL 529145|B.1|Egypt|2020-07-19	0.0003046362	Africa
Africa|hCoV-19/Benin/1950/2020|EPI ISL 476830|A|Benin|2020-04-15	Africa|hCoV-19/Egypt/CUNCI-HGC7I07/2020|EPI ISL 529145|B.1|Egypt|2020-07-19	0.0005380233	Africa
Africa|hCoV-19/Benin/197/2020|EPI ISL 476822|B.1.178|Benin|2020-03-15	Africa|hCoV-19/Egypt/CUNCI-HGC7I07/2020|EPI ISL 529145|B.1|Egypt|2020-07-19	0.0003025708	Africa
Africa|hCoV-19/Benin/2012/2020|EPI ISL 476831|A|Benin|2020-04-15	Africa|hCoV-19/Egypt/CUNCI-HGC7I07/2020|EPI ISL 529145|B.1|Egypt|2020-07-19	0.0005715786	Africa
Africa|hCoV-19/Benin/260/2020|EPI ISL 476823|B.1.292|Benin|2020-03-17	Africa|hCoV-19/Egypt/CUNCI-HGC7I07/2020|EPI ISL 529145|B.1|Egypt|2020-07-19	0.0003361288	Africa
Africa|hCoV-19/Benin/314/2020|EPI ISL 476834|B.1.5|Benin|2020-03-17	Africa|hCoV-19/Egypt/CUNCI-HGC7I07/2020|EPI ISL 529145|B.1|Egypt|2020-07-19	0.0003379815	Africa
Africa|hCoV-19/Benin/461/2020|EPI ISL 476833|A|Benin|2020-03-17	Africa|hCoV-19/Egypt/CUNCI-HGC7I07/2020|EPI ISL 529145|B.1|Egypt|2020-07-19	0.0005379222	Africa
Africa|hCoV-19/Benin/501/2020|EPI ISL 476824|B.1.356|Benin|2020-03-17	Africa|hCoV-19/Egypt/CUNCI-HGC7I07/2020|EPI ISL 529145|B.1|Egypt|2020-07-19	0.0002688688	Africa
Africa|hCoV-19/Benin/843/2020|EPI ISL 476829|A|Benin|2020-03-19	Africa|hCoV-19/Egypt/CUNCI-HGC7I07/2020|EPI ISL 529145|B.1|Egypt|2020-07-19	0.0004707260	Africa
Africa|hCoV-19/Botswana/BOT0455/2020|EPI ISL 560386|B.1|Botswana|2020-03-28	Africa|hCoV-19/Egypt/CUNCI-HGC7I07/2020|EPI ISL 529145|B.1|Egypt|2020-07-19	0.0002016434	Africa
Africa|hCoV-19/Botswana/BOT2254/2020|EPI ISL 560390|B.1.1|Botswana|2020-04-08	Africa|hCoV-19/Egypt/CUNCI-HGC7I07/2020|EPI ISL 529145|B.1|Egypt|2020-07-19	0.0003421821	Africa
Africa|hCoV-19/Botswana/BOT2283/2020|EPI ISL 560385|B.1|Botswana|2020-04-07	Africa|hCoV-19/Egypt/CUNCI-HGC7I07/2020|EPI ISL 529145|B.1|Egypt|2020-07-19	0.0003139475	Africa
Africa|hCoV-19/Botswana/BOT2624/2020|EPI ISL 560387|B.1.1|Botswana|2020-04-05	Africa|hCoV-19/Egypt/CUNCI-HGC7I07/2020|EPI ISL 529145|B.1|Egypt|2020-07-19	0.0003489022	Africa
Africa|hCoV-19/Botswana/BOT4161/2020|EPI ISL 560388|B.1.1.220|Botswana|2020-04-16	Africa|hCoV-19/Egypt/CUNCI-HGC7I07/2020|EPI ISL 529145|B.1|Egypt|2020-07-19	0.0004148650	Africa
Africa|hCoV-19/DRC/04186/2020|EPI ISL 471411|A|Democratic Republic of the Congo|2020-04-25	Africa|hCoV-19/Egypt/CUNCI-HGC7I07/2020|EPI ISL 529145|B.1|Egypt|2020-07-19	0.0005379217	Africa
Africa|hCoV-19/DRC/04188/2020|EPI ISL 471413|A|Democratic Republic of the Congo|2020-04-25	Africa|hCoV-19/Egypt/CUNCI-HGC7I07/2020|EPI ISL 529145|B.1|Egypt|2020-07-19	0.0006241164	Africa
Africa|hCoV-19/DRC/10041/2020|EPI ISL 527543|B.1.1.275|Democratic Republic of the Congo|2020-05-22	Africa|hCoV-19/Egypt/CUNCI-HGC7I07/2020|EPI ISL 529145|B.1|Egypt|2020-07-19	0.0004093372	Africa
Africa|hCoV-19/DRC/10057/2020|EPI ISL 527538|B.1.1.275|Democratic Republic of the Congo|2020-05-22	Africa|hCoV-19/Egypt/CUNCI-HGC7I07/2020|EPI ISL 529145|B.1|Egypt|2020-07-19	0.0004932068	Africa
Africa|hCoV-19/DRC/10061/2020|EPI ISL 527521|B.1.1.275|Democratic Republic of the Congo|2020-05-22	Africa|hCoV-19/Egypt/CUNCI-HGC7I07/2020|EPI ISL 529145|B.1|Egypt|2020-07-19	0.0003822272	Africa
Africa|hCoV-19/DRC/10070/2020|EPI ISL 527544|B.1.178|Democratic Republic of the Congo|2020-05-22	Africa|hCoV-19/Egypt/CUNCI-HGC7I07/2020|EPI ISL 529145|B.1|Egypt|2020-07-19	0.0004427675	Africa
Africa|hCoV-19/DRC/10120/2020|EPI ISL 513624|B.1.1.275|Democratic Republic of the Congo|2020-05-22	Africa|hCoV-19/Egypt/CUNCI-HGC7I07/2020|EPI ISL 529145|B.1|Egypt|2020-07-19	0.0004543039	Africa
Africa|hCoV-19/DRC/10127/2020|EPI ISL 513625|B.1.1.275|Democratic Republic of the Congo|2020-05-22	Africa|hCoV-19/Egypt/CUNCI-HGC7I07/2020|EPI ISL 529145|B.1|Egypt|2020-07-19	0.0004484129	Africa
Africa|hCoV-19/DRC/10242/2020|EPI ISL 513626|B.1.84|Democratic Republic of the Congo|2020-05-22	Africa|hCoV-19/Egypt/CUNCI-HGC7I07/2020|EPI ISL 529145|B.1|Egypt|2020-07-19	0.0003387554	Africa
Africa|hCoV-19/DRC/10251/2020|EPI ISL 513627|B.1.128|Democratic Republic of the Congo|2020-05-22	Africa|hCoV-19/Egypt/CUNCI-HGC7I07/2020|EPI ISL 529145|B.1|Egypt|2020-07-19	0.0004747946	Africa
Africa|hCoV-19/DRC/10324/2020|EPI ISL 527545|B.1.214|Democratic Republic of the Congo|2020-05-22	Africa|hCoV-19/Egypt/CUNCI-HGC7I07/2020|EPI ISL 529145|B.1|Egypt|2020-07-19	0.0004092019	Africa
Africa|hCoV-19/DRC/10346/2020|EPI ISL 527546|B.1.214|Democratic Republic of the Congo|2020-05-22	Africa|hCoV-19/Egypt/CUNCI-HGC7I07/2020|EPI ISL 529145|B.1|Egypt|2020-07-19	0.0003789792	Africa
Africa|hCoV-19/DRC/10364/2020|EPI ISL 527498|B.1|Democratic Republic of the Congo|2020-05-22	Africa|hCoV-19/Egypt/CUNCI-HGC7I07/2020|EPI ISL 529145|B.1|Egypt|2020-07-19	0.0003087422	Africa
Africa|hCoV-19/DRC/10371/2020|EPI ISL 527489|B.1.178|Democratic Republic of the Congo|2020-05-22	Africa|hCoV-19/Egypt/CUNCI-HGC7I07/2020|EPI ISL 529145|B.1|Egypt|2020-07-19	0.0004435272	Africa
Africa|hCoV-19/DRC/10373/2020|EPI ISL 527495|B.1.159|Democratic Republic of the Congo|2020-05-22	Africa|hCoV-19/Egypt/CUNCI-HGC7I07/2020|EPI ISL 529145|B.1|Egypt|2020-07-19	0.0003415816	Africa
Africa|hCoV-19/DRC/10374/2020|EPI ISL 527539|B.1.84|Democratic Republic of the Congo|2020-05-22	Africa|hCoV-19/Egypt/CUNCI-HGC7I07/2020|EPI ISL 529145|B.1|Egypt|2020-07-19	0.0005956940	Africa
Africa|hCoV-19/DRC/10375/2020|EPI ISL 527499|B.1.84|Democratic Republic of the Congo|2020-05-22	Africa|hCoV-19/Egypt/CUNCI-HGC7I07/2020|EPI ISL 529145|B.1|Egypt|2020-07-19	0.0004790941	Africa
Africa|hCoV-19/DRC/10399/2020|EPI ISL 527491|B.1.214|Democratic Republic of the Congo|2020-05-22	Africa|hCoV-19/Egypt/CUNCI-HGC7I07/2020|EPI ISL 529145|B.1|Egypt|2020-07-19	0.0004094964	Africa
Africa|hCoV-19/DRC/10502/2020|EPI ISL 527547|B.1.5|Democratic Republic of the Congo|2020-05-20	Africa|hCoV-19/Egypt/CUNCI-HGC7I07/2020|EPI ISL 529145|B.1|Egypt|2020-07-19	0.0002384954	Africa
Africa|hCoV-19/DRC/10506/2020|EPI ISL 527524|B.1.5|Democratic Republic of the Congo|2020-05-18	Africa|hCoV-19/Egypt/CUNCI-HGC7I07/2020|EPI ISL 529145|B.1|Egypt|2020-07-19	0.0002442784	Africa
Africa|hCoV-19/DRC/10507/2020|EPI ISL 527492|B.1.5|Democratic Republic of the Congo|2020-05-18	Africa|hCoV-19/Egypt/CUNCI-HGC7I07/2020|EPI ISL 529145|B.1|Egypt|2020-07-19	0.0002730952	Africa
Africa|hCoV-19/DRC/10508/2020|EPI ISL 527494|B.1.5|Democratic Republic of the Congo|2020-05-20	Africa|hCoV-19/Egypt/CUNCI-HGC7I07/2020|EPI ISL 529145|B.1|Egypt|2020-07-19	0.0002716583	Africa
Africa|hCoV-19/DRC/10532/2020|EPI ISL 527532|B.1.5|Democratic Republic of the Congo|2020-05-20	Africa|hCoV-19/Egypt/CUNCI-HGC7I07/2020|EPI ISL 529145|B.1|Egypt|2020-07-19	0.0002445000	Africa
Africa|hCoV-19/DRC/10533/2020|EPI ISL 527548|B.1.5|Democratic Republic of the Congo|2020-05-20	Africa|hCoV-19/Egypt/CUNCI-HGC7I07/2020|EPI ISL 529145|B.1|Egypt|2020-07-19	0.0002726550	Africa
Africa|hCoV-19/DRC/10621/2020|EPI ISL 527526|B.1.214|Democratic Republic of the Congo|2020-05-23	Africa|hCoV-19/Egypt/CUNCI-HGC7I07/2020|EPI ISL 529145|B.1|Egypt|2020-07-19	0.0003834261	Africa
Africa|hCoV-19/DRC/10640/2020|EPI ISL 527541|B.1|Democratic Republic of the Congo|2020-05-22	Africa|hCoV-19/Egypt/CUNCI-HGC7I07/2020|EPI ISL 529145|B.1|Egypt|2020-07-19	0.0005643820	Africa
Africa|hCoV-19/DRC/10644/2020|EPI ISL 527549|B.1|Democratic Republic of the Congo|2020-05-22	Africa|hCoV-19/Egypt/CUNCI-HGC7I07/2020|EPI ISL 529145|B.1|Egypt|2020-07-19	0.0005453602	Africa
Africa|hCoV-19/DRC/10728/2020|EPI ISL 513628|B.1.5|Democratic Republic of the Congo|2020-05-23	Africa|hCoV-19/Egypt/CUNCI-HGC7I07/2020|EPI ISL 529145|B.1|Egypt|2020-07-19	0.0002801197	Africa
Africa|hCoV-19/DRC/10731/2020|EPI ISL 513629|B.1.1.1|Democratic Republic of the Congo|2020-05-23	Africa|hCoV-19/Egypt/CUNCI-HGC7I07/2020|EPI ISL 529145|B.1|Egypt|2020-07-19	0.0005292001	Africa
Africa|hCoV-19/DRC/10733/2020|EPI ISL 513630|B.1|Democratic Republic of the Congo|2020-05-23	Africa|hCoV-19/Egypt/CUNCI-HGC7I07/2020|EPI ISL 529145|B.1|Egypt|2020-07-19	0.0004054007	Africa
Africa|hCoV-19/DRC/108/2020|EPI ISL 417948|B.1.128|Democratic Republic of the Congo|2020-03-19	Africa|hCoV-19/Egypt/CUNCI-HGC7I07/2020|EPI ISL 529145|B.1|Egypt|2020-07-19	0.0003701860	Africa
Africa|hCoV-19/DRC/10885/2020|EPI ISL 513631|B.1.84|Democratic Republic of the Congo|2020-05-23	Africa|hCoV-19/Egypt/CUNCI-HGC7I07/2020|EPI ISL 529145|B.1|Egypt|2020-07-19	0.0004083207	Africa
Africa|hCoV-19/DRC/10902/2020|EPI ISL 527490|B.1.178|Democratic Republic of the Congo|2020-05-23	Africa|hCoV-19/Egypt/CUNCI-HGC7I07/2020|EPI ISL 529145|B.1|Egypt|2020-07-19	0.0003750046	Africa
Africa|hCoV-19/DRC/10913/2020|EPI ISL 527507|B.1.84|Democratic Republic of the Congo|2020-05-24	Africa|hCoV-19/Egypt/CUNCI-HGC7I07/2020|EPI ISL 529145|B.1|Egypt|2020-07-19	0.0004820449	Africa
Africa|hCoV-19/DRC/11005/2020|EPI ISL 527550|B.1.159|Democratic Republic of the Congo|2020-05-24	Africa|hCoV-19/Egypt/CUNCI-HGC7I07/2020|EPI ISL 529145|B.1|Egypt|2020-07-19	0.0004431555	Africa
Africa|hCoV-19/DRC/11008/2020|EPI ISL 527503|B.1.159|Democratic Republic of the Congo|2020-05-24	Africa|hCoV-19/Egypt/CUNCI-HGC7I07/2020|EPI ISL 529145|B.1|Egypt|2020-07-19	0.0003783145	Africa
Africa|hCoV-19/DRC/11022/2020|EPI ISL 527551|B.1.214|Democratic Republic of the Congo|2020-05-24	Africa|hCoV-19/Egypt/CUNCI-HGC7I07/2020|EPI ISL 529145|B.1|Egypt|2020-07-19	0.0004774704	Africa
Africa|hCoV-19/DRC/11024/2020|EPI ISL 527552|B.1.149|Democratic Republic of the Congo|2020-05-24	Africa|hCoV-19/Egypt/CUNCI-HGC7I07/2020|EPI ISL 529145|B.1|Egypt|2020-07-19	0.0005162405	Africa
Africa|hCoV-19/DRC/11026/2020|EPI ISL 527553|B.1.149|Democratic Republic of the Congo|2020-05-24	Africa|hCoV-19/Egypt/CUNCI-HGC7I07/2020|EPI ISL 529145|B.1|Egypt|2020-07-19	0.0003749789	Africa
Africa|hCoV-19/DRC/11031/2020|EPI ISL 527554|B.1.214|Democratic Republic of the Congo|2020-05-24	Africa|hCoV-19/Egypt/CUNCI-HGC7I07/2020|EPI ISL 529145|B.1|Egypt|2020-07-19	0.0004093793	Africa
Africa|hCoV-19/DRC/11041/2020|EPI ISL 527555|B.1|Democratic Republic of the Congo|2020-05-24	Africa|hCoV-19/Egypt/CUNCI-HGC7I07/2020|EPI ISL 529145|B.1|Egypt|2020-07-19	0.0003751415	Africa
Africa|hCoV-19/DRC/11057/2020|EPI ISL 527528|B.1.5|Democratic Republic of the Congo|2020-05-24	Africa|hCoV-19/Egypt/CUNCI-HGC7I07/2020|EPI ISL 529145|B.1|Egypt|2020-07-19	0.0003139761	Africa
Africa|hCoV-19/DRC/11078/2020|EPI ISL 527514|B.1|Democratic Republic of the Congo|2020-05-24	Africa|hCoV-19/Egypt/CUNCI-HGC7I07/2020|EPI ISL 529145|B.1|Egypt|2020-07-19	0.0003452890	Africa
Africa|hCoV-19/DRC/11079/2020|EPI ISL 527500|B.1.214|Democratic Republic of the Congo|2020-05-24	Africa|hCoV-19/Egypt/CUNCI-HGC7I07/2020|EPI ISL 529145|B.1|Egypt|2020-07-19	0.0003428624	Africa
Africa|hCoV-19/DRC/11093/2020|EPI ISL 527527|B.1.5|Democratic Republic of the Congo|2020-05-24	Africa|hCoV-19/Egypt/CUNCI-HGC7I07/2020|EPI ISL 529145|B.1|Egypt|2020-07-19	0.0003498408	Africa
Africa|hCoV-19/DRC/11096/2020|EPI ISL 527522|B.1|Democratic Republic of the Congo|2020-05-24	Africa|hCoV-19/Egypt/CUNCI-HGC7I07/2020|EPI ISL 529145|B.1|Egypt|2020-07-19	0.0003823681	Africa
Africa|hCoV-19/DRC/11114/2020|EPI ISL 527534|B.1.214|Democratic Republic of the Congo|2020-05-25	Africa|hCoV-19/Egypt/CUNCI-HGC7I07/2020|EPI ISL 529145|B.1|Egypt|2020-07-19	0.0004544783	Africa
Africa|hCoV-19/DRC/11123/2020|EPI ISL 527496|B.1.84|Democratic Republic of the Congo|2020-05-24	Africa|hCoV-19/Egypt/CUNCI-HGC7I07/2020|EPI ISL 529145|B.1|Egypt|2020-07-19	0.0003758033	Africa
Africa|hCoV-19/DRC/11134/2020|EPI ISL 527518|B.1.5|Democratic Republic of the Congo|2020-05-24	Africa|hCoV-19/Egypt/CUNCI-HGC7I07/2020|EPI ISL 529145|B.1|Egypt|2020-07-19	0.0002772495	Africa
Africa|hCoV-19/DRC/11143/2020|EPI ISL 527556|B.1|Democratic Republic of the Congo|2020-05-24	Africa|hCoV-19/Egypt/CUNCI-HGC7I07/2020|EPI ISL 529145|B.1|Egypt|2020-07-19	0.0004432097	Africa
Africa|hCoV-19/DRC/11145/2020|EPI ISL 527501|B.1.214|Democratic Republic of the Congo|2020-05-24	Africa|hCoV-19/Egypt/CUNCI-HGC7I07/2020|EPI ISL 529145|B.1|Egypt|2020-07-19	0.0004803862	Africa
Africa|hCoV-19/DRC/11148/2020|EPI ISL 527525|B.1.178|Democratic Republic of the Congo|2020-05-24	Africa|hCoV-19/Egypt/CUNCI-HGC7I07/2020|EPI ISL 529145|B.1|Egypt|2020-07-19	0.0004899453	Africa
Africa|hCoV-19/DRC/11157/2020|EPI ISL 527530|B.1|Democratic Republic of the Congo|2020-05-25	Africa|hCoV-19/Egypt/CUNCI-HGC7I07/2020|EPI ISL 529145|B.1|Egypt|2020-07-19	0.0004173740	Africa
Africa|hCoV-19/DRC/11187/2020|EPI ISL 527523|B.1.1.275|Democratic Republic of the Congo|2020-05-23	Africa|hCoV-19/Egypt/CUNCI-HGC7I07/2020|EPI ISL 529145|B.1|Egypt|2020-07-19	0.0004874160	Africa
Africa|hCoV-19/DRC/11191/2020|EPI ISL 527506|B.1.1.275|Democratic Republic of the Congo|2020-05-23	Africa|hCoV-19/Egypt/CUNCI-HGC7I07/2020|EPI ISL 529145|B.1|Egypt|2020-07-19	0.0003778819	Africa
Africa|hCoV-19/DRC/11252/2020|EPI ISL 527557|B.1.1.275|Democratic Republic of the Congo|2020-05-21	Africa|hCoV-19/Egypt/CUNCI-HGC7I07/2020|EPI ISL 529145|B.1|Egypt|2020-07-19	0.0005453571	Africa
Africa|hCoV-19/DRC/11260/2020|EPI ISL 527558|B.1.1.275|Democratic Republic of the Congo|2020-05-23	Africa|hCoV-19/Egypt/CUNCI-HGC7I07/2020|EPI ISL 529145|B.1|Egypt|2020-07-19	0.0004091518	Africa
Africa|hCoV-19/DRC/1131/2020|EPI ISL 429255|B.1.5|Democratic Republic of the Congo|2020-04-05	Africa|hCoV-19/Egypt/CUNCI-HGC7I07/2020|EPI ISL 529145|B.1|Egypt|2020-07-19	0.0002712256	Africa
Africa|hCoV-19/DRC/11310/2020|EPI ISL 527529|B.1.149|Democratic Republic of the Congo|2020-05-25	Africa|hCoV-19/Egypt/CUNCI-HGC7I07/2020|EPI ISL 529145|B.1|Egypt|2020-07-19	0.0003492558	Africa
Africa|hCoV-19/DRC/11318/2020|EPI ISL 527559|B.1.149|Democratic Republic of the Congo|2020-05-25	Africa|hCoV-19/Egypt/CUNCI-HGC7I07/2020|EPI ISL 529145|B.1|Egypt|2020-07-19	0.0003729919	Africa
Africa|hCoV-19/DRC/11326/2020|EPI ISL 527508|B.1|Democratic Republic of the Congo|2020-05-25	Africa|hCoV-19/Egypt/CUNCI-HGC7I07/2020|EPI ISL 529145|B.1|Egypt|2020-07-19	0.0003787352	Africa
Africa|hCoV-19/DRC/11334/2020|EPI ISL 527504|B.1.178|Democratic Republic of the Congo|2020-05-25	Africa|hCoV-19/Egypt/CUNCI-HGC7I07/2020|EPI ISL 529145|B.1|Egypt|2020-07-19	0.0003781962	Africa
Africa|hCoV-19/DRC/11337/2020|EPI ISL 527510|B.1.84|Democratic Republic of the Congo|2020-05-25	Africa|hCoV-19/Egypt/CUNCI-HGC7I07/2020|EPI ISL 529145|B.1|Egypt|2020-07-19	0.0004482428	Africa
Africa|hCoV-19/DRC/11341/2020|EPI ISL 527509|B.1.1.275|Democratic Republic of the Congo|2020-05-25	Africa|hCoV-19/Egypt/CUNCI-HGC7I07/2020|EPI ISL 529145|B.1|Egypt|2020-07-19	0.0004823671	Africa
Africa|hCoV-19/DRC/11348/2020|EPI ISL 527560|B.1.149|Democratic Republic of the Congo|2020-05-25	Africa|hCoV-19/Egypt/CUNCI-HGC7I07/2020|EPI ISL 529145|B.1|Egypt|2020-07-19	0.0003732831	Africa
Africa|hCoV-19/DRC/11369/2020|EPI ISL 527537|B.1.214|Democratic Republic of the Congo|2020-05-25	Africa|hCoV-19/Egypt/CUNCI-HGC7I07/2020|EPI ISL 529145|B.1|Egypt|2020-07-19	0.0003858641	Africa
Africa|hCoV-19/DRC/11376/2020|EPI ISL 527513|B.1.214|Democratic Republic of the Congo|2020-05-25	Africa|hCoV-19/Egypt/CUNCI-HGC7I07/2020|EPI ISL 529145|B.1|Egypt|2020-07-19	0.0004486447	Africa
Africa|hCoV-19/DRC/11411/2020|EPI ISL 527561|B.1.5|Democratic Republic of the Congo|2020-05-25	Africa|hCoV-19/Egypt/CUNCI-HGC7I07/2020|EPI ISL 529145|B.1|Egypt|2020-07-19	0.0003407634	Africa
Africa|hCoV-19/DRC/11450/2020|EPI ISL 527516|B.1.5|Democratic Republic of the Congo|2020-05-25	Africa|hCoV-19/Egypt/CUNCI-HGC7I07/2020|EPI ISL 529145|B.1|Egypt|2020-07-19	0.0002450134	Africa
Africa|hCoV-19/DRC/11458/2020|EPI ISL 527497|B.1.5|Democratic Republic of the Congo|2020-05-25	Africa|hCoV-19/Egypt/CUNCI-HGC7I07/2020|EPI ISL 529145|B.1|Egypt|2020-07-19	0.0003785783	Africa
Africa|hCoV-19/DRC/11460/2020|EPI ISL 527562|B.1.214|Democratic Republic of the Congo|2020-05-25	Africa|hCoV-19/Egypt/CUNCI-HGC7I07/2020|EPI ISL 529145|B.1|Egypt|2020-07-19	0.0005168556	Africa
Africa|hCoV-19/DRC/11472/2020|EPI ISL 527502|B.1.214|Democratic Republic of the Congo|2020-05-25	Africa|hCoV-19/Egypt/CUNCI-HGC7I07/2020|EPI ISL 529145|B.1|Egypt|2020-07-19	0.0004798707	Africa
Africa|hCoV-19/DRC/11477/2020|EPI ISL 527563|B.1.84|Democratic Republic of the Congo|2020-05-25	Africa|hCoV-19/Egypt/CUNCI-HGC7I07/2020|EPI ISL 529145|B.1|Egypt|2020-07-19	0.0003063855	Africa
Africa|hCoV-19/DRC/11486/2020|EPI ISL 527564|B.1.214|Democratic Republic of the Congo|2020-05-25	Africa|hCoV-19/Egypt/CUNCI-HGC7I07/2020|EPI ISL 529145|B.1|Egypt|2020-07-19	0.0004773471	Africa
Africa|hCoV-19/DRC/11487/2020|EPI ISL 527505|B.1|Democratic Republic of the Congo|2020-05-25	Africa|hCoV-19/Egypt/CUNCI-HGC7I07/2020|EPI ISL 529145|B.1|Egypt|2020-07-19	0.0003789178	Africa
Africa|hCoV-19/DRC/11507/2020|EPI ISL 527512|B.1|Democratic Republic of the Congo|2020-05-25	Africa|hCoV-19/Egypt/CUNCI-HGC7I07/2020|EPI ISL 529145|B.1|Egypt|2020-07-19	0.0004476652	Africa
Africa|hCoV-19/DRC/1151/2020|EPI ISL 447596|B.38|Democratic Republic of the Congo|2020-04-05	Africa|hCoV-19/Egypt/CUNCI-HGC7I07/2020|EPI ISL 529145|B.1|Egypt|2020-07-19	0.0006116343	Africa
Africa|hCoV-19/DRC/11511/2020|EPI ISL 527511|B.1.214|Democratic Republic of the Congo|2020-05-25	Africa|hCoV-19/Egypt/CUNCI-HGC7I07/2020|EPI ISL 529145|B.1|Egypt|2020-07-19	0.0004828211	Africa
Africa|hCoV-19/DRC/11572/2020|EPI ISL 527565|B.1.214|Democratic Republic of the Congo|2020-05-25	Africa|hCoV-19/Egypt/CUNCI-HGC7I07/2020|EPI ISL 529145|B.1|Egypt|2020-07-19	0.0003745883	Africa
Africa|hCoV-19/DRC/11576/2020|EPI ISL 527517|B.1|Democratic Republic of the Congo|2020-05-25	Africa|hCoV-19/Egypt/CUNCI-HGC7I07/2020|EPI ISL 529145|B.1|Egypt|2020-07-19	0.0003467889	Africa
Africa|hCoV-19/DRC/11583/2020|EPI ISL 527542|B.1|Democratic Republic of the Congo|2020-05-25	Africa|hCoV-19/Egypt/CUNCI-HGC7I07/2020|EPI ISL 529145|B.1|Egypt|2020-07-19	0.0004241289	Africa
Africa|hCoV-19/DRC/11616/2020|EPI ISL 527519|B.1|Democratic Republic of the Congo|2020-05-25	Africa|hCoV-19/Egypt/CUNCI-HGC7I07/2020|EPI ISL 529145|B.1|Egypt|2020-07-19	0.0003461889	Africa
Africa|hCoV-19/DRC/11623/2020|EPI ISL 527566|B.1.5|Democratic Republic of the Congo|2020-05-25	Africa|hCoV-19/Egypt/CUNCI-HGC7I07/2020|EPI ISL 529145|B.1|Egypt|2020-07-19	0.0003751397	Africa
Africa|hCoV-19/DRC/11624/2020|EPI ISL 527567|B.1.149|Democratic Republic of the Congo|2020-05-25	Africa|hCoV-19/Egypt/CUNCI-HGC7I07/2020|EPI ISL 529145|B.1|Egypt|2020-07-19	0.0003749586	Africa
Africa|hCoV-19/DRC/11631/2020|EPI ISL 527568|B.1.149|Democratic Republic of the Congo|2020-05-25	Africa|hCoV-19/Egypt/CUNCI-HGC7I07/2020|EPI ISL 529145|B.1|Egypt|2020-07-19	0.0003753424	Africa
Africa|hCoV-19/DRC/11632/2020|EPI ISL 527493|B.1|Democratic Republic of the Congo|2020-05-25	Africa|hCoV-19/Egypt/CUNCI-HGC7I07/2020|EPI ISL 529145|B.1|Egypt|2020-07-19	0.0004098168	Africa
Africa|hCoV-19/DRC/11635/2020|EPI ISL 527540|B.1.214|Democratic Republic of the Congo|2020-05-25	Africa|hCoV-19/Egypt/CUNCI-HGC7I07/2020|EPI ISL 529145|B.1|Egypt|2020-07-19	0.0004220423	Africa
Africa|hCoV-19/DRC/11640/2020|EPI ISL 527535|B.1.178|Democratic Republic of the Congo|2020-05-25	Africa|hCoV-19/Egypt/CUNCI-HGC7I07/2020|EPI ISL 529145|B.1|Egypt|2020-07-19	0.0004882227	Africa
Africa|hCoV-19/DRC/11643/2020|EPI ISL 527520|B.1.5|Democratic Republic of the Congo|2020-05-25	Africa|hCoV-19/Egypt/CUNCI-HGC7I07/2020|EPI ISL 529145|B.1|Egypt|2020-07-19	0.0003817271	Africa
Africa|hCoV-19/DRC/11648/2020|EPI ISL 527569|B.1.6|Democratic Republic of the Congo|2020-05-25	Africa|hCoV-19/Egypt/CUNCI-HGC7I07/2020|EPI ISL 529145|B.1|Egypt|2020-07-19	0.0004074987	Africa
Africa|hCoV-19/DRC/11652/2020|EPI ISL 527570|B.1.149|Democratic Republic of the Congo|2020-05-25	Africa|hCoV-19/Egypt/CUNCI-HGC7I07/2020|EPI ISL 529145|B.1|Egypt|2020-07-19	0.0003748551	Africa
Africa|hCoV-19/DRC/11653/2020|EPI ISL 527533|B.1.84|Democratic Republic of the Congo|2020-05-25	Africa|hCoV-19/Egypt/CUNCI-HGC7I07/2020|EPI ISL 529145|B.1|Egypt|2020-07-19	0.0003142468	Africa
Africa|hCoV-19/DRC/11676/2020|EPI ISL 527531|B.1|Democratic Republic of the Congo|2020-05-26	Africa|hCoV-19/Egypt/CUNCI-HGC7I07/2020|EPI ISL 529145|B.1|Egypt|2020-07-19	0.0005261470	Africa
Africa|hCoV-19/DRC/11677/2020|EPI ISL 527515|B.1.214|Democratic Republic of the Congo|2020-05-26	Africa|hCoV-19/Egypt/CUNCI-HGC7I07/2020|EPI ISL 529145|B.1|Egypt|2020-07-19	0.0004503245	Africa
Africa|hCoV-19/DRC/11732/2020|EPI ISL 527536|B.1.214|Democratic Republic of the Congo|2020-05-26	Africa|hCoV-19/Egypt/CUNCI-HGC7I07/2020|EPI ISL 529145|B.1|Egypt|2020-07-19	0.0003490852	Africa
Africa|hCoV-19/DRC/11733/2020|EPI ISL 527571|B.1.149|Democratic Republic of the Congo|2020-05-26	Africa|hCoV-19/Egypt/CUNCI-HGC7I07/2020|EPI ISL 529145|B.1|Egypt|2020-07-19	0.0003729704	Africa
Africa|hCoV-19/DRC/11806/2020|EPI ISL 527572|B.1.214|Democratic Republic of the Congo|2020-05-26	Africa|hCoV-19/Egypt/CUNCI-HGC7I07/2020|EPI ISL 529145|B.1|Egypt|2020-07-19	0.0004771193	Africa
Africa|hCoV-19/DRC/1234/2020|EPI ISL 429258|B.1.5|Democratic Republic of the Congo|2020-04-06	Africa|hCoV-19/Egypt/CUNCI-HGC7I07/2020|EPI ISL 529145|B.1|Egypt|2020-07-19	0.0002499113	Africa
Africa|hCoV-19/DRC/1249/2020|EPI ISL 429259|B.1.5|Democratic Republic of the Congo|2020-04-06	Africa|hCoV-19/Egypt/CUNCI-HGC7I07/2020|EPI ISL 529145|B.1|Egypt|2020-07-19	0.0002383411	Africa
Africa|hCoV-19/DRC/1319/2020|EPI ISL 431011|B.1.128|Democratic Republic of the Congo|2020-04-07	Africa|hCoV-19/Egypt/CUNCI-HGC7I07/2020|EPI ISL 529145|B.1|Egypt|2020-07-19	0.0003741336	Africa
Africa|hCoV-19/DRC/1324/2020|EPI ISL 435033|B.1.128|Democratic Republic of the Congo|2020-04-07	Africa|hCoV-19/Egypt/CUNCI-HGC7I07/2020|EPI ISL 529145|B.1|Egypt|2020-07-19	0.0003716062	Africa
Africa|hCoV-19/DRC/1326/2020|EPI ISL 435116|B.1|Democratic Republic of the Congo|2020-04-07	Africa|hCoV-19/Egypt/CUNCI-HGC7I07/2020|EPI ISL 529145|B.1|Egypt|2020-07-19	0.0003114664	Africa
Africa|hCoV-19/DRC/1375/2020|EPI ISL 435117|B.1.1.1|Democratic Republic of the Congo|2020-04-07	Africa|hCoV-19/Egypt/CUNCI-HGC7I07/2020|EPI ISL 529145|B.1|Egypt|2020-07-19	0.0005176602	Africa
Africa|hCoV-19/DRC/1376/2020|EPI ISL 431012|B.1.1.1|Democratic Republic of the Congo|2020-04-07	Africa|hCoV-19/Egypt/CUNCI-HGC7I07/2020|EPI ISL 529145|B.1|Egypt|2020-07-19	0.0004790125	Africa
Africa|hCoV-19/DRC/1377/2020|EPI ISL 434678|B.1.1.1|Democratic Republic of the Congo|2020-04-07	Africa|hCoV-19/Egypt/CUNCI-HGC7I07/2020|EPI ISL 529145|B.1|Egypt|2020-07-19	0.0004410271	Africa
Africa|hCoV-19/DRC/1378/2020|EPI ISL 435118|B.1.1.1|Democratic Republic of the Congo|2020-04-07	Africa|hCoV-19/Egypt/CUNCI-HGC7I07/2020|EPI ISL 529145|B.1|Egypt|2020-07-19	0.0004775164	Africa
Africa|hCoV-19/DRC/1382/2020|EPI ISL 435113|B.1.1.1|Democratic Republic of the Congo|2020-04-07	Africa|hCoV-19/Egypt/CUNCI-HGC7I07/2020|EPI ISL 529145|B.1|Egypt|2020-07-19	0.0004867047	Africa
Africa|hCoV-19/DRC/1397/2020|EPI ISL 434679|B.1.1.1|Democratic Republic of the Congo|2020-04-07	Africa|hCoV-19/Egypt/CUNCI-HGC7I07/2020|EPI ISL 529145|B.1|Egypt|2020-07-19	0.0004780150	Africa
Africa|hCoV-19/DRC/1398/2020|EPI ISL 435114|B.1.1.1|Democratic Republic of the Congo|2020-04-07	Africa|hCoV-19/Egypt/CUNCI-HGC7I07/2020|EPI ISL 529145|B.1|Egypt|2020-07-19	0.0004383655	Africa
Africa|hCoV-19/DRC/1422/2020|EPI ISL 434680|B.1.149|Democratic Republic of the Congo|2020-04-08	Africa|hCoV-19/Egypt/CUNCI-HGC7I07/2020|EPI ISL 529145|B.1|Egypt|2020-07-19	0.0003791736	Africa
Africa|hCoV-19/DRC/1423/2020|EPI ISL 434710|B.1.149|Democratic Republic of the Congo|2020-04-08	Africa|hCoV-19/Egypt/CUNCI-HGC7I07/2020|EPI ISL 529145|B.1|Egypt|2020-07-19	0.0003370950	Africa
Africa|hCoV-19/DRC/1486/2020|EPI ISL 434711|B.1|Democratic Republic of the Congo|2020-04-08	Africa|hCoV-19/Egypt/CUNCI-HGC7I07/2020|EPI ISL 529145|B.1|Egypt|2020-07-19	0.0003143521	Africa
Africa|hCoV-19/DRC/1516/2020|EPI ISL 435032|B.1.5|Democratic Republic of the Congo|2020-04-09	Africa|hCoV-19/Egypt/CUNCI-HGC7I07/2020|EPI ISL 529145|B.1|Egypt|2020-07-19	0.0002688921	Africa
Africa|hCoV-19/DRC/1565/2020|EPI ISL 434681|B.1|Democratic Republic of the Congo|2020-04-09	Africa|hCoV-19/Egypt/CUNCI-HGC7I07/2020|EPI ISL 529145|B.1|Egypt|2020-07-19	0.0003086428	Africa
Africa|hCoV-19/DRC/158/2020|EPI ISL 417950|B.40|Democratic Republic of the Congo|2020-03-20	Africa|hCoV-19/Egypt/CUNCI-HGC7I07/2020|EPI ISL 529145|B.1|Egypt|2020-07-19	0.0006052371	Africa
Africa|hCoV-19/DRC/1715/2020|EPI ISL 435156|B.1.84|Democratic Republic of the Congo|2020-04-10	Africa|hCoV-19/Egypt/CUNCI-HGC7I07/2020|EPI ISL 529145|B.1|Egypt|2020-07-19	0.0003396686	Africa
Africa|hCoV-19/DRC/1767/2020|EPI ISL 435157|B.1.5|Democratic Republic of the Congo|2020-04-10	Africa|hCoV-19/Egypt/CUNCI-HGC7I07/2020|EPI ISL 529145|B.1|Egypt|2020-07-19	0.0002452686	Africa
Africa|hCoV-19/DRC/1779/2020|EPI ISL 435158|C.14|Democratic Republic of the Congo|2020-04-10	Africa|hCoV-19/Egypt/CUNCI-HGC7I07/2020|EPI ISL 529145|B.1|Egypt|2020-07-19	0.0005570759	Africa
Africa|hCoV-19/DRC/191/2020|EPI ISL 417955|B.1.128|Democratic Republic of the Congo|2020-03-21	Africa|hCoV-19/Egypt/CUNCI-HGC7I07/2020|EPI ISL 529145|B.1|Egypt|2020-07-19	0.0003702730	Africa
Africa|hCoV-19/DRC/1952/2020|EPI ISL 435159|B.1.5|Democratic Republic of the Congo|2020-04-11	Africa|hCoV-19/Egypt/CUNCI-HGC7I07/2020|EPI ISL 529145|B.1|Egypt|2020-07-19	0.0002424849	Africa
Africa|hCoV-19/DRC/1982/2020|EPI ISL 435160|B.1|Democratic Republic of the Congo|2020-04-12	Africa|hCoV-19/Egypt/CUNCI-HGC7I07/2020|EPI ISL 529145|B.1|Egypt|2020-07-19	0.0003105563	Africa
Africa|hCoV-19/DRC/2047/2020|EPI ISL 435161|B.1.1.1|Democratic Republic of the Congo|2020-04-12	Africa|hCoV-19/Egypt/CUNCI-HGC7I07/2020|EPI ISL 529145|B.1|Egypt|2020-07-19	0.0004112884	Africa
Africa|hCoV-19/DRC/2063/2020|EPI ISL 435162|B.1|Democratic Republic of the Congo|2020-04-12	Africa|hCoV-19/Egypt/CUNCI-HGC7I07/2020|EPI ISL 529145|B.1|Egypt|2020-07-19	0.0002762225	Africa
Africa|hCoV-19/DRC/2120/2020|EPI ISL 435163|B.1.149|Democratic Republic of the Congo|2020-04-12	Africa|hCoV-19/Egypt/CUNCI-HGC7I07/2020|EPI ISL 529145|B.1|Egypt|2020-07-19	0.0003394633	Africa
Africa|hCoV-19/DRC/2121/2020|EPI ISL 435164|B.1.149|Democratic Republic of the Congo|2020-04-12	Africa|hCoV-19/Egypt/CUNCI-HGC7I07/2020|EPI ISL 529145|B.1|Egypt|2020-07-19	0.0003446214	Africa
Africa|hCoV-19/DRC/2122/2020|EPI ISL 435165|B.1.149|Democratic Republic of the Congo|2020-04-13	Africa|hCoV-19/Egypt/CUNCI-HGC7I07/2020|EPI ISL 529145|B.1|Egypt|2020-07-19	0.0003857465	Africa
Africa|hCoV-19/DRC/2125/2020|EPI ISL 435166|B.1.149|Democratic Republic of the Congo|2020-04-13	Africa|hCoV-19/Egypt/CUNCI-HGC7I07/2020|EPI ISL 529145|B.1|Egypt|2020-07-19	0.0003111682	Africa
Africa|hCoV-19/DRC/2128/2020|EPI ISL 435167|B.1|Democratic Republic of the Congo|2020-04-13	Africa|hCoV-19/Egypt/CUNCI-HGC7I07/2020|EPI ISL 529145|B.1|Egypt|2020-07-19	0.0002467989	Africa
Africa|hCoV-19/DRC/2133/2020|EPI ISL 435168|B.1.128|Democratic Republic of the Congo|2020-04-13	Africa|hCoV-19/Egypt/CUNCI-HGC7I07/2020|EPI ISL 529145|B.1|Egypt|2020-07-19	0.0003497895	Africa
Africa|hCoV-19/DRC/214/2020|EPI ISL 420030|B.1.6|Democratic Republic of the Congo|2020-03-21	Africa|hCoV-19/Egypt/CUNCI-HGC7I07/2020|EPI ISL 529145|B.1|Egypt|2020-07-19	0.0002698325	Africa
Africa|hCoV-19/DRC/215/2020|EPI ISL 420031|B.1.1.1|Democratic Republic of the Congo|2020-03-21	Africa|hCoV-19/Egypt/CUNCI-HGC7I07/2020|EPI ISL 529145|B.1|Egypt|2020-07-19	0.0004800044	Africa
Africa|hCoV-19/DRC/2169/2020|EPI ISL 436194|B.1.5|Democratic Republic of the Congo|2020-04-13	Africa|hCoV-19/Egypt/CUNCI-HGC7I07/2020|EPI ISL 529145|B.1|Egypt|2020-07-19	0.0002797739	Africa
Africa|hCoV-19/DRC/2299/2020|EPI ISL 436412|B.1.5|Democratic Republic of the Congo|2020-04-14	Africa|hCoV-19/Egypt/CUNCI-HGC7I07/2020|EPI ISL 529145|B.1|Egypt|2020-07-19	0.0003390686	Africa
Africa|hCoV-19/DRC/236/2020|EPI ISL 420032|B.1.128|Democratic Republic of the Congo|2020-03-22	Africa|hCoV-19/Egypt/CUNCI-HGC7I07/2020|EPI ISL 529145|B.1|Egypt|2020-07-19	0.0003707260	Africa
Africa|hCoV-19/DRC/2363/2020|EPI ISL 437194|B.1.84|Democratic Republic of the Congo|2020-04-14	Africa|hCoV-19/Egypt/CUNCI-HGC7I07/2020|EPI ISL 529145|B.1|Egypt|2020-07-19	0.0003051287	Africa
Africa|hCoV-19/DRC/2384/2020|EPI ISL 437196|B.1.149|Democratic Republic of the Congo|2020-04-14	Africa|hCoV-19/Egypt/CUNCI-HGC7I07/2020|EPI ISL 529145|B.1|Egypt|2020-07-19	0.0003107492	Africa
Africa|hCoV-19/DRC/241/2020|EPI ISL 420033|B.1.1.75|Democratic Republic of the Congo|2020-03-22	Africa|hCoV-19/Egypt/CUNCI-HGC7I07/2020|EPI ISL 529145|B.1|Egypt|2020-07-19	0.0004044950	Africa
Africa|hCoV-19/DRC/243/2020|EPI ISL 420034|B.1|Democratic Republic of the Congo|2020-03-22	Africa|hCoV-19/Egypt/CUNCI-HGC7I07/2020|EPI ISL 529145|B.1|Egypt|2020-07-19	0.0002411570	Africa
Africa|hCoV-19/DRC/248/2020|EPI ISL 420035|B.1.5|Democratic Republic of the Congo|2020-03-22	Africa|hCoV-19/Egypt/CUNCI-HGC7I07/2020|EPI ISL 529145|B.1|Egypt|2020-07-19	0.0002358919	Africa
Africa|hCoV-19/DRC/2496/2020|EPI ISL 437337|B.1.149|Democratic Republic of the Congo|2020-04-15	Africa|hCoV-19/Egypt/CUNCI-HGC7I07/2020|EPI ISL 529145|B.1|Egypt|2020-07-19	0.0003697653	Africa
Africa|hCoV-19/DRC/2529/2020|EPI ISL 437338|B.1.178|Democratic Republic of the Congo|2020-04-15	Africa|hCoV-19/Egypt/CUNCI-HGC7I07/2020|EPI ISL 529145|B.1|Egypt|2020-07-19	0.0003361435	Africa
Africa|hCoV-19/DRC/253/2020|EPI ISL 420838|B.1.5|Democratic Republic of the Congo|2020-03-22	Africa|hCoV-19/Egypt/CUNCI-HGC7I07/2020|EPI ISL 529145|B.1|Egypt|2020-07-19	0.0002367534	Africa
Africa|hCoV-19/DRC/2536/2020|EPI ISL 437339|B.1|Democratic Republic of the Congo|2020-04-15	Africa|hCoV-19/Egypt/CUNCI-HGC7I07/2020|EPI ISL 529145|B.1|Egypt|2020-07-19	0.0003361435	Africa
Africa|hCoV-19/DRC/254/2020|EPI ISL 420839|B.1|Democratic Republic of the Congo|2020-03-22	Africa|hCoV-19/Egypt/CUNCI-HGC7I07/2020|EPI ISL 529145|B.1|Egypt|2020-07-19	0.0002044880	Africa
Africa|hCoV-19/DRC/2563/2020|EPI ISL 437340|B.1.9|Democratic Republic of the Congo|2020-04-15	Africa|hCoV-19/Egypt/CUNCI-HGC7I07/2020|EPI ISL 529145|B.1|Egypt|2020-07-19	0.0004705978	Africa
Africa|hCoV-19/DRC/2580/2020|EPI ISL 437341|B.1.5|Democratic Republic of the Congo|2020-04-15	Africa|hCoV-19/Egypt/CUNCI-HGC7I07/2020|EPI ISL 529145|B.1|Egypt|2020-07-19	0.0002704161	Africa
Africa|hCoV-19/DRC/2644/2020|EPI ISL 437342|B.1.84|Democratic Republic of the Congo|2020-04-15	Africa|hCoV-19/Egypt/CUNCI-HGC7I07/2020|EPI ISL 529145|B.1|Egypt|2020-07-19	0.0003410585	Africa
Africa|hCoV-19/DRC/2670/2020|EPI ISL 437343|B.1.9|Democratic Republic of the Congo|2020-04-15	Africa|hCoV-19/Egypt/CUNCI-HGC7I07/2020|EPI ISL 529145|B.1|Egypt|2020-07-19	0.0005042556	Africa
Africa|hCoV-19/DRC/2727/2020|EPI ISL 437344|B.1|Democratic Republic of the Congo|2020-04-16	Africa|hCoV-19/Egypt/CUNCI-HGC7I07/2020|EPI ISL 529145|B.1|Egypt|2020-07-19	0.0002737466	Africa
Africa|hCoV-19/DRC/2728/2020|EPI ISL 437345|B.1.84|Democratic Republic of the Congo|2020-04-16	Africa|hCoV-19/Egypt/CUNCI-HGC7I07/2020|EPI ISL 529145|B.1|Egypt|2020-07-19	0.0003443293	Africa
Africa|hCoV-19/DRC/2813/2020|EPI ISL 437346|C.14|Democratic Republic of the Congo|2020-04-16	Africa|hCoV-19/Egypt/CUNCI-HGC7I07/2020|EPI ISL 529145|B.1|Egypt|2020-07-19	0.0005719167	Africa
Africa|hCoV-19/DRC/2819/2020|EPI ISL 437347|B.1|Democratic Republic of the Congo|2020-04-16	Africa|hCoV-19/Egypt/CUNCI-HGC7I07/2020|EPI ISL 529145|B.1|Egypt|2020-07-19	0.0003777988	Africa
Africa|hCoV-19/DRC/2827/2020|EPI ISL 437348|B.1|Democratic Republic of the Congo|2020-04-16	Africa|hCoV-19/Egypt/CUNCI-HGC7I07/2020|EPI ISL 529145|B.1|Egypt|2020-07-19	0.0002688804	Africa
Africa|hCoV-19/DRC/2855/2020|EPI ISL 437350|B.1|Democratic Republic of the Congo|2020-04-16	Africa|hCoV-19/Egypt/CUNCI-HGC7I07/2020|EPI ISL 529145|B.1|Egypt|2020-07-19	0.0003025230	Africa
Africa|hCoV-19/DRC/2864/2020|EPI ISL 437351|B.1|Democratic Republic of the Congo|2020-04-16	Africa|hCoV-19/Egypt/CUNCI-HGC7I07/2020|EPI ISL 529145|B.1|Egypt|2020-07-19	0.0003031618	Africa
Africa|hCoV-19/DRC/2904/2020|EPI ISL 437352|B.1|Democratic Republic of the Congo|2020-04-17	Africa|hCoV-19/Egypt/CUNCI-HGC7I07/2020|EPI ISL 529145|B.1|Egypt|2020-07-19	0.0003025230	Africa
Africa|hCoV-19/DRC/2938/2020|EPI ISL 437353|B.1.275|Democratic Republic of the Congo|2020-04-17	Africa|hCoV-19/Egypt/CUNCI-HGC7I07/2020|EPI ISL 529145|B.1|Egypt|2020-07-19	0.0004171724	Africa
Africa|hCoV-19/DRC/2939/2020|EPI ISL 437354|B.1|Democratic Republic of the Congo|2020-04-17	Africa|hCoV-19/Egypt/CUNCI-HGC7I07/2020|EPI ISL 529145|B.1|Egypt|2020-07-19	0.0004042184	Africa
Africa|hCoV-19/DRC/2942/2020|EPI ISL 437355|B.1|Democratic Republic of the Congo|2020-04-17	Africa|hCoV-19/Egypt/CUNCI-HGC7I07/2020|EPI ISL 529145|B.1|Egypt|2020-07-19	0.0003455824	Africa
Africa|hCoV-19/DRC/299/2020|EPI ISL 420840|B.4|Democratic Republic of the Congo|2020-03-20	Africa|hCoV-19/Egypt/CUNCI-HGC7I07/2020|EPI ISL 529145|B.1|Egypt|2020-07-19	0.0007183345	Africa
Africa|hCoV-19/DRC/300/2020|EPI ISL 420841|A|Democratic Republic of the Congo|2020-03-22	Africa|hCoV-19/Egypt/CUNCI-HGC7I07/2020|EPI ISL 529145|B.1|Egypt|2020-07-19	0.0005422494	Africa
Africa|hCoV-19/DRC/3041/2020|EPI ISL 437356|B.1|Democratic Republic of the Congo|2020-04-18	Africa|hCoV-19/Egypt/CUNCI-HGC7I07/2020|EPI ISL 529145|B.1|Egypt|2020-07-19	0.0003712964	Africa
Africa|hCoV-19/DRC/307/2020|EPI ISL 420842|B.1.9|Democratic Republic of the Congo|2020-03	Africa|hCoV-19/Egypt/CUNCI-HGC7I07/2020|EPI ISL 529145|B.1|Egypt|2020-07-19	0.0003116390	Africa
Africa|hCoV-19/DRC/3070/2020|EPI ISL 437357|B.1.214|Democratic Republic of the Congo|2020-04-18	Africa|hCoV-19/Egypt/CUNCI-HGC7I07/2020|EPI ISL 529145|B.1|Egypt|2020-07-19	0.0004056078	Africa
Africa|hCoV-19/DRC/3089/2020|EPI ISL 437358|B.1.84|Democratic Republic of the Congo|2020-04-19	Africa|hCoV-19/Egypt/CUNCI-HGC7I07/2020|EPI ISL 529145|B.1|Egypt|2020-07-19	0.0003365631	Africa
Africa|hCoV-19/DRC/3440/2020|EPI ISL 447597|B.1.84|Democratic Republic of the Congo|2020-04-22	Africa|hCoV-19/Egypt/CUNCI-HGC7I07/2020|EPI ISL 529145|B.1|Egypt|2020-07-19	0.0003403194	Africa
Africa|hCoV-19/DRC/3451/2020|EPI ISL 447598|B.1.178|Democratic Republic of the Congo|2020-04-22	Africa|hCoV-19/Egypt/CUNCI-HGC7I07/2020|EPI ISL 529145|B.1|Egypt|2020-07-19	0.0003746598	Africa
Africa|hCoV-19/DRC/3453/2020|EPI ISL 447599|B.1.84|Democratic Republic of the Congo|2020-04-22	Africa|hCoV-19/Egypt/CUNCI-HGC7I07/2020|EPI ISL 529145|B.1|Egypt|2020-07-19	0.0003405280	Africa
Africa|hCoV-19/DRC/3481/2020|EPI ISL 447600|B.1|Democratic Republic of the Congo|2020-04-22	Africa|hCoV-19/Egypt/CUNCI-HGC7I07/2020|EPI ISL 529145|B.1|Egypt|2020-07-19	0.0002445550	Africa
Africa|hCoV-19/DRC/3482/2020|EPI ISL 447601|B.1|Democratic Republic of the Congo|2020-04-22	Africa|hCoV-19/Egypt/CUNCI-HGC7I07/2020|EPI ISL 529145|B.1|Egypt|2020-07-19	0.0002746836	Africa
Africa|hCoV-19/DRC/3483/2020|EPI ISL 447602|B.1|Democratic Republic of the Congo|2020-04-22	Africa|hCoV-19/Egypt/CUNCI-HGC7I07/2020|EPI ISL 529145|B.1|Egypt|2020-07-19	0.0002790713	Africa
Africa|hCoV-19/DRC/3490/2020|EPI ISL 447603|B.1|Democratic Republic of the Congo|2020-04-22	Africa|hCoV-19/Egypt/CUNCI-HGC7I07/2020|EPI ISL 529145|B.1|Egypt|2020-07-19	0.0003069045	Africa
Africa|hCoV-19/DRC/3504/2020|EPI ISL 447604|B.1.149|Democratic Republic of the Congo|2020-04-23	Africa|hCoV-19/Egypt/CUNCI-HGC7I07/2020|EPI ISL 529145|B.1|Egypt|2020-07-19	0.0003491971	Africa
Africa|hCoV-19/DRC/352/2020|EPI ISL 420850|B.1.5|Democratic Republic of the Congo|2020-03	Africa|hCoV-19/Egypt/CUNCI-HGC7I07/2020|EPI ISL 529145|B.1|Egypt|2020-07-19	0.0003065825	Africa
Africa|hCoV-19/DRC/353/2020|EPI ISL 420843|B.1.5|Democratic Republic of the Congo|2020-03	Africa|hCoV-19/Egypt/CUNCI-HGC7I07/2020|EPI ISL 529145|B.1|Egypt|2020-07-19	0.0002384791	Africa
Africa|hCoV-19/DRC/355/2020|EPI ISL 420844|B.1|Democratic Republic of the Congo|2020-03	Africa|hCoV-19/Egypt/CUNCI-HGC7I07/2020|EPI ISL 529145|B.1|Egypt|2020-07-19	0.0002698052	Africa
Africa|hCoV-19/DRC/3552/2020|EPI ISL 447605|B.1.84|Democratic Republic of the Congo|2020-04-23	Africa|hCoV-19/Egypt/CUNCI-HGC7I07/2020|EPI ISL 529145|B.1|Egypt|2020-07-19	0.0003446074	Africa
Africa|hCoV-19/DRC/3595/2020|EPI ISL 447606|B.1.5|Democratic Republic of the Congo|2020-04-23	Africa|hCoV-19/Egypt/CUNCI-HGC7I07/2020|EPI ISL 529145|B.1|Egypt|2020-07-19	0.0003056945	Africa
Africa|hCoV-19/DRC/3632/2020|EPI ISL 447607|B.1.5|Democratic Republic of the Congo|2020-04-23	Africa|hCoV-19/Egypt/CUNCI-HGC7I07/2020|EPI ISL 529145|B.1|Egypt|2020-07-19	0.0003066599	Africa
Africa|hCoV-19/DRC/3633/2020|EPI ISL 447230|B.1.5|Democratic Republic of the Congo|2020-04-23	Africa|hCoV-19/Egypt/CUNCI-HGC7I07/2020|EPI ISL 529145|B.1|Egypt|2020-07-19	0.0003095812	Africa
Africa|hCoV-19/DRC/3653/2020|EPI ISL 447231|B.1.128|Democratic Republic of the Congo|2020-04-23	Africa|hCoV-19/Egypt/CUNCI-HGC7I07/2020|EPI ISL 529145|B.1|Egypt|2020-07-19	0.0004391932	Africa
Africa|hCoV-19/DRC/3659/2020|EPI ISL 447232|B.1.128|Democratic Republic of the Congo|2020-04-23	Africa|hCoV-19/Egypt/CUNCI-HGC7I07/2020|EPI ISL 529145|B.1|Egypt|2020-07-19	0.0004395942	Africa
Africa|hCoV-19/DRC/3661/2020|EPI ISL 447233|B.1.128|Democratic Republic of the Congo|2020-04-23	Africa|hCoV-19/Egypt/CUNCI-HGC7I07/2020|EPI ISL 529145|B.1|Egypt|2020-07-19	0.0004433414	Africa
Africa|hCoV-19/DRC/3662/2020|EPI ISL 447234|B.1.128|Democratic Republic of the Congo|2020-04-23	Africa|hCoV-19/Egypt/CUNCI-HGC7I07/2020|EPI ISL 529145|B.1|Egypt|2020-07-19	0.0004430091	Africa
Africa|hCoV-19/DRC/3664/2020|EPI ISL 447235|B.1.128|Democratic Republic of the Congo|2020-04-23	Africa|hCoV-19/Egypt/CUNCI-HGC7I07/2020|EPI ISL 529145|B.1|Egypt|2020-07-19	0.0004430846	Africa
Africa|hCoV-19/DRC/3683/2020|EPI ISL 447236|B.1.5|Democratic Republic of the Congo|2020-04-24	Africa|hCoV-19/Egypt/CUNCI-HGC7I07/2020|EPI ISL 529145|B.1|Egypt|2020-07-19	0.0003407588	Africa
Africa|hCoV-19/DRC/3688/2020|EPI ISL 447237|B.1.128|Democratic Republic of the Congo|2020-04-24	Africa|hCoV-19/Egypt/CUNCI-HGC7I07/2020|EPI ISL 529145|B.1|Egypt|2020-07-19	0.0004416248	Africa
Africa|hCoV-19/DRC/376/2020|EPI ISL 420851|B.1.6|Democratic Republic of the Congo|2020-03-25	Africa|hCoV-19/Egypt/CUNCI-HGC7I07/2020|EPI ISL 529145|B.1|Egypt|2020-07-19	0.0003395026	Africa
Africa|hCoV-19/DRC/3764/2020|EPI ISL 447238|B.1.84|Democratic Republic of the Congo|2020-04-24	Africa|hCoV-19/Egypt/CUNCI-HGC7I07/2020|EPI ISL 529145|B.1|Egypt|2020-07-19	0.0003743169	Africa
Africa|hCoV-19/DRC/3768/2020|EPI ISL 447239|B.1.84|Democratic Republic of the Congo|2020-04-24	Africa|hCoV-19/Egypt/CUNCI-HGC7I07/2020|EPI ISL 529145|B.1|Egypt|2020-07-19	0.0003405430	Africa
Africa|hCoV-19/DRC/3778/2020|EPI ISL 447240|B.1.128|Democratic Republic of the Congo|2020-04-24	Africa|hCoV-19/Egypt/CUNCI-HGC7I07/2020|EPI ISL 529145|B.1|Egypt|2020-07-19	0.0004408163	Africa
Africa|hCoV-19/DRC/3787/2020|EPI ISL 447241|B.1|Democratic Republic of the Congo|2020-04-24	Africa|hCoV-19/Egypt/CUNCI-HGC7I07/2020|EPI ISL 529145|B.1|Egypt|2020-07-19	0.0003120744	Africa
Africa|hCoV-19/DRC/3791/2020|EPI ISL 447242|B.1|Democratic Republic of the Congo|2020-04-24	Africa|hCoV-19/Egypt/CUNCI-HGC7I07/2020|EPI ISL 529145|B.1|Egypt|2020-07-19	0.0003513858	Africa
Africa|hCoV-19/DRC/3803/2020|EPI ISL 447243|B.1|Democratic Republic of the Congo|2020-04-24	Africa|hCoV-19/Egypt/CUNCI-HGC7I07/2020|EPI ISL 529145|B.1|Egypt|2020-07-19	0.0002789448	Africa
Africa|hCoV-19/DRC/3806/2020|EPI ISL 447244|B.1|Democratic Republic of the Congo|2020-04-24	Africa|hCoV-19/Egypt/CUNCI-HGC7I07/2020|EPI ISL 529145|B.1|Egypt|2020-07-19	0.0002789254	Africa
Africa|hCoV-19/DRC/3827/2020|EPI ISL 447245|B.1|Democratic Republic of the Congo|2020-04-24	Africa|hCoV-19/Egypt/CUNCI-HGC7I07/2020|EPI ISL 529145|B.1|Egypt|2020-07-19	0.0004088993	Africa
Africa|hCoV-19/DRC/3829/2020|EPI ISL 447246|B.1|Democratic Republic of the Congo|2020-04-24	Africa|hCoV-19/Egypt/CUNCI-HGC7I07/2020|EPI ISL 529145|B.1|Egypt|2020-07-19	0.0003753282	Africa
Africa|hCoV-19/DRC/3834/2020|EPI ISL 447247|A|Democratic Republic of the Congo|2020-04-25	Africa|hCoV-19/Egypt/CUNCI-HGC7I07/2020|EPI ISL 529145|B.1|Egypt|2020-07-19	0.0006173390	Africa
Africa|hCoV-19/DRC/3837/2020|EPI ISL 447248|B.1.128|Democratic Republic of the Congo|2020-04-25	Africa|hCoV-19/Egypt/CUNCI-HGC7I07/2020|EPI ISL 529145|B.1|Egypt|2020-07-19	0.0004427978	Africa
Africa|hCoV-19/DRC/3841/2020|EPI ISL 447249|B.1.128|Democratic Republic of the Congo|2020-04-25	Africa|hCoV-19/Egypt/CUNCI-HGC7I07/2020|EPI ISL 529145|B.1|Egypt|2020-07-19	0.0004757721	Africa
Africa|hCoV-19/DRC/3842/2020|EPI ISL 471396|B.1.128|Democratic Republic of the Congo|2020-04-25	Africa|hCoV-19/Egypt/CUNCI-HGC7I07/2020|EPI ISL 529145|B.1|Egypt|2020-07-19	0.0004706704	Africa
Africa|hCoV-19/DRC/3846/2020|EPI ISL 471397|B.1.84|Democratic Republic of the Congo|2020-04-25	Africa|hCoV-19/Egypt/CUNCI-HGC7I07/2020|EPI ISL 529145|B.1|Egypt|2020-07-19	0.0004033804	Africa
Africa|hCoV-19/DRC/3937/2020|EPI ISL 471398|B.1|Democratic Republic of the Congo|2020-04-25	Africa|hCoV-19/Egypt/CUNCI-HGC7I07/2020|EPI ISL 529145|B.1|Egypt|2020-07-19	0.0003697579	Africa
Africa|hCoV-19/DRC/3941/2020|EPI ISL 471399|B.1.128|Democratic Republic of the Congo|2020-04-25	Africa|hCoV-19/Egypt/CUNCI-HGC7I07/2020|EPI ISL 529145|B.1|Egypt|2020-07-19	0.0004419804	Africa
Africa|hCoV-19/DRC/3947/2020|EPI ISL 471400|B.1.214|Democratic Republic of the Congo|2020-04-25	Africa|hCoV-19/Egypt/CUNCI-HGC7I07/2020|EPI ISL 529145|B.1|Egypt|2020-07-19	0.0004706404	Africa
Africa|hCoV-19/DRC/3949/2020|EPI ISL 471401|B.1.84|Democratic Republic of the Congo|2020-04-26	Africa|hCoV-19/Egypt/CUNCI-HGC7I07/2020|EPI ISL 529145|B.1|Egypt|2020-07-19	0.0003049220	Africa
Africa|hCoV-19/DRC/396/2020|EPI ISL 420852|B.1.6|Democratic Republic of the Congo|2020-03-26	Africa|hCoV-19/Egypt/CUNCI-HGC7I07/2020|EPI ISL 529145|B.1|Egypt|2020-07-19	0.0003052457	Africa
Africa|hCoV-19/DRC/397/2020|EPI ISL 420845|B.1.6|Democratic Republic of the Congo|2020-03-26	Africa|hCoV-19/Egypt/CUNCI-HGC7I07/2020|EPI ISL 529145|B.1|Egypt|2020-07-19	0.0003029344	Africa
Africa|hCoV-19/DRC/400/2020|EPI ISL 420846|B.1.5|Democratic Republic of the Congo|2020-03	Africa|hCoV-19/Egypt/CUNCI-HGC7I07/2020|EPI ISL 529145|B.1|Egypt|2020-07-19	0.0002700329	Africa
Africa|hCoV-19/DRC/4012/2020|EPI ISL 471402|B.1|Democratic Republic of the Congo|2020-04-26	Africa|hCoV-19/Egypt/CUNCI-HGC7I07/2020|EPI ISL 529145|B.1|Egypt|2020-07-19	0.0004370233	Africa
Africa|hCoV-19/DRC/402/2020|EPI ISL 420853|B.1|Democratic Republic of the Congo|2020-03-26	Africa|hCoV-19/Egypt/CUNCI-HGC7I07/2020|EPI ISL 529145|B.1|Egypt|2020-07-19	0.0002820319	Africa
Africa|hCoV-19/DRC/4020/2020|EPI ISL 471403|B.1.5|Democratic Republic of the Congo|2020-04-26	Africa|hCoV-19/Egypt/CUNCI-HGC7I07/2020|EPI ISL 529145|B.1|Egypt|2020-07-19	0.0003697736	Africa
Africa|hCoV-19/DRC/4026/2020|EPI ISL 471404|B.1.84|Democratic Republic of the Congo|2020-04-27	Africa|hCoV-19/Egypt/CUNCI-HGC7I07/2020|EPI ISL 529145|B.1|Egypt|2020-07-19	0.0003376573	Africa
Africa|hCoV-19/DRC/4060/2020|EPI ISL 471405|B.1|Democratic Republic of the Congo|2020-04-27	Africa|hCoV-19/Egypt/CUNCI-HGC7I07/2020|EPI ISL 529145|B.1|Egypt|2020-07-19	0.0003704837	Africa
Africa|hCoV-19/DRC/4075/2020|EPI ISL 471406|B.1.214|Democratic Republic of the Congo|2020-04-27	Africa|hCoV-19/Egypt/CUNCI-HGC7I07/2020|EPI ISL 529145|B.1|Egypt|2020-07-19	0.0004408356	Africa
Africa|hCoV-19/DRC/4084/2020|EPI ISL 471407|B.1.214|Democratic Republic of the Congo|2020-04-27	Africa|hCoV-19/Egypt/CUNCI-HGC7I07/2020|EPI ISL 529145|B.1|Egypt|2020-07-19	0.0004711155	Africa
Africa|hCoV-19/DRC/4132/2020|EPI ISL 471408|B.1|Democratic Republic of the Congo|2020-04-27	Africa|hCoV-19/Egypt/CUNCI-HGC7I07/2020|EPI ISL 529145|B.1|Egypt|2020-07-19	0.0004033709	Africa
Africa|hCoV-19/DRC/4141/2020|EPI ISL 471409|B.1.128|Democratic Republic of the Congo|2020-04-27	Africa|hCoV-19/Egypt/CUNCI-HGC7I07/2020|EPI ISL 529145|B.1|Egypt|2020-07-19	0.0004370233	Africa
Africa|hCoV-19/DRC/4145/2020|EPI ISL 471410|B.1|Democratic Republic of the Congo|2020-04-27	Africa|hCoV-19/Egypt/CUNCI-HGC7I07/2020|EPI ISL 529145|B.1|Egypt|2020-07-19	0.0003361367	Africa
Africa|hCoV-19/DRC/4194/2020|EPI ISL 471414|B.1.5|Democratic Republic of the Congo|2020-04-28	Africa|hCoV-19/Egypt/CUNCI-HGC7I07/2020|EPI ISL 529145|B.1|Egypt|2020-07-19	0.0003697492	Africa
Africa|hCoV-19/DRC/4250/2020|EPI ISL 471415|B.1.1.1|Democratic Republic of the Congo|2020-04-28	Africa|hCoV-19/Egypt/CUNCI-HGC7I07/2020|EPI ISL 529145|B.1|Egypt|2020-07-19	0.0005379455	Africa
Africa|hCoV-19/DRC/4279/2020|EPI ISL 514114|B.1|Democratic Republic of the Congo|2020-04-28	Africa|hCoV-19/Egypt/CUNCI-HGC7I07/2020|EPI ISL 529145|B.1|Egypt|2020-07-19	0.0003066495	Africa
Africa|hCoV-19/DRC/4282/2020|EPI ISL 514103|B.1.128|Democratic Republic of the Congo|2020-04-08	Africa|hCoV-19/Egypt/CUNCI-HGC7I07/2020|EPI ISL 529145|B.1|Egypt|2020-07-19	0.0004089789	Africa
Africa|hCoV-19/DRC/4284/2020|EPI ISL 514115|B.1.128|Democratic Republic of the Congo|2020-04-28	Africa|hCoV-19/Egypt/CUNCI-HGC7I07/2020|EPI ISL 529145|B.1|Egypt|2020-07-19	0.0004089371	Africa
Africa|hCoV-19/DRC/431/2020|EPI ISL 420847|B.1.147|Democratic Republic of the Congo|2020-03-26	Africa|hCoV-19/Egypt/CUNCI-HGC7I07/2020|EPI ISL 529145|B.1|Egypt|2020-07-19	0.0003029314	Africa
Africa|hCoV-19/DRC/4418/2020|EPI ISL 496506|B.1.128|Democratic Republic of the Congo|2020-04-29	Africa|hCoV-19/Egypt/CUNCI-HGC7I07/2020|EPI ISL 529145|B.1|Egypt|2020-07-19	0.0004430544	Africa
Africa|hCoV-19/DRC/4422/2020|EPI ISL 496507|B.1.128|Democratic Republic of the Congo|2020-04-29	Africa|hCoV-19/Egypt/CUNCI-HGC7I07/2020|EPI ISL 529145|B.1|Egypt|2020-07-19	0.0003791099	Africa
Africa|hCoV-19/DRC/4427/2020|EPI ISL 496508|B.1.128|Democratic Republic of the Congo|2020-04-29	Africa|hCoV-19/Egypt/CUNCI-HGC7I07/2020|EPI ISL 529145|B.1|Egypt|2020-07-19	0.0003825102	Africa
Africa|hCoV-19/DRC/4429/2020|EPI ISL 513589|B.1.128|Democratic Republic of the Congo|2020-04-29	Africa|hCoV-19/Egypt/CUNCI-HGC7I07/2020|EPI ISL 529145|B.1|Egypt|2020-07-19	0.0003825369	Africa
Africa|hCoV-19/DRC/4430/2020|EPI ISL 496509|B.1.128|Democratic Republic of the Congo|2020-04-29	Africa|hCoV-19/Egypt/CUNCI-HGC7I07/2020|EPI ISL 529145|B.1|Egypt|2020-07-19	0.0004093272	Africa
Africa|hCoV-19/DRC/4437/2020|EPI ISL 513590|B.1.128|Democratic Republic of the Congo|2020-05-02	Africa|hCoV-19/Egypt/CUNCI-HGC7I07/2020|EPI ISL 529145|B.1|Egypt|2020-07-19	0.0004173942	Africa
Africa|hCoV-19/DRC/4442/2020|EPI ISL 496510|B.1.128|Democratic Republic of the Congo|2020-04-29	Africa|hCoV-19/Egypt/CUNCI-HGC7I07/2020|EPI ISL 529145|B.1|Egypt|2020-07-19	0.0003794627	Africa
Africa|hCoV-19/DRC/4444/2020|EPI ISL 514104|B.1.128|Democratic Republic of the Congo|2020-04-29	Africa|hCoV-19/Egypt/CUNCI-HGC7I07/2020|EPI ISL 529145|B.1|Egypt|2020-07-19	0.0004076590	Africa
Africa|hCoV-19/DRC/445/2020|EPI ISL 420848|B.1|Democratic Republic of the Congo|2020-03	Africa|hCoV-19/Egypt/CUNCI-HGC7I07/2020|EPI ISL 529145|B.1|Egypt|2020-07-19	0.0002797308	Africa
Africa|hCoV-19/DRC/4501/2020|EPI ISL 513591|B.1.5|Democratic Republic of the Congo|2020-05-30	Africa|hCoV-19/Egypt/CUNCI-HGC7I07/2020|EPI ISL 529145|B.1|Egypt|2020-07-19	0.0002782518	Africa
Africa|hCoV-19/DRC/4516/2020|EPI ISL 487192|B.1.1.275|Democratic Republic of the Congo|2020-04-28	Africa|hCoV-19/Egypt/CUNCI-HGC7I07/2020|EPI ISL 529145|B.1|Egypt|2020-07-19	0.0003739134	Africa
Africa|hCoV-19/DRC/4524/2020|EPI ISL 513597|A|Democratic Republic of the Congo|2020-04-30	Africa|hCoV-19/Egypt/CUNCI-HGC7I07/2020|EPI ISL 529145|B.1|Egypt|2020-07-19	0.0006108807	Africa
Africa|hCoV-19/DRC/4541/2020|EPI ISL 513598|B.1|Democratic Republic of the Congo|2020-04-30	Africa|hCoV-19/Egypt/CUNCI-HGC7I07/2020|EPI ISL 529145|B.1|Egypt|2020-07-19	0.0004034411	Africa
Africa|hCoV-19/DRC/4551/2020|EPI ISL 513599|B.1.178|Democratic Republic of the Congo|2020-04-30	Africa|hCoV-19/Egypt/CUNCI-HGC7I07/2020|EPI ISL 529145|B.1|Egypt|2020-07-19	0.0004458296	Africa
Africa|hCoV-19/DRC/4561/2020|EPI ISL 513600|B.1|Democratic Republic of the Congo|2020-04-30	Africa|hCoV-19/Egypt/CUNCI-HGC7I07/2020|EPI ISL 529145|B.1|Egypt|2020-07-19	0.0003697490	Africa
Africa|hCoV-19/DRC/4562/2020|EPI ISL 513601|B.1.214|Democratic Republic of the Congo|2020-04-30	Africa|hCoV-19/Egypt/CUNCI-HGC7I07/2020|EPI ISL 529145|B.1|Egypt|2020-07-19	0.0003697579	Africa
Africa|hCoV-19/DRC/4568/2020|EPI ISL 513602|B.1|Democratic Republic of the Congo|2020-04-30	Africa|hCoV-19/Egypt/CUNCI-HGC7I07/2020|EPI ISL 529145|B.1|Egypt|2020-07-19	0.0003736165	Africa
Africa|hCoV-19/DRC/4578/2020|EPI ISL 513603|B.1|Democratic Republic of the Congo|2020-04-30	Africa|hCoV-19/Egypt/CUNCI-HGC7I07/2020|EPI ISL 529145|B.1|Egypt|2020-07-19	0.0004102368	Africa
Africa|hCoV-19/DRC/4613/2020|EPI ISL 513604|B.1.214|Democratic Republic of the Congo|2020-04-30	Africa|hCoV-19/Egypt/CUNCI-HGC7I07/2020|EPI ISL 529145|B.1|Egypt|2020-07-19	0.0004069915	Africa
Africa|hCoV-19/DRC/4614/2020|EPI ISL 513605|B.1|Democratic Republic of the Congo|2020-04-30	Africa|hCoV-19/Egypt/CUNCI-HGC7I07/2020|EPI ISL 529145|B.1|Egypt|2020-07-19	0.0005042880	Africa
Africa|hCoV-19/DRC/4631/2020|EPI ISL 513606|B.1.5|Democratic Republic of the Congo|2020-04-30	Africa|hCoV-19/Egypt/CUNCI-HGC7I07/2020|EPI ISL 529145|B.1|Egypt|2020-07-19	0.0005043220	Africa
Africa|hCoV-19/DRC/4633/2020|EPI ISL 513607|B.1.128|Democratic Republic of the Congo|2020-04-30	Africa|hCoV-19/Egypt/CUNCI-HGC7I07/2020|EPI ISL 529145|B.1|Egypt|2020-07-19	0.0004706705	Africa
Africa|hCoV-19/DRC/4642/2020|EPI ISL 513608|B.1.128|Democratic Republic of the Congo|2020-04-30	Africa|hCoV-19/Egypt/CUNCI-HGC7I07/2020|EPI ISL 529145|B.1|Egypt|2020-07-19	0.0004706500	Africa
Africa|hCoV-19/DRC/4647/2020|EPI ISL 513609|B.1.128|Democratic Republic of the Congo|2020-04-30	Africa|hCoV-19/Egypt/CUNCI-HGC7I07/2020|EPI ISL 529145|B.1|Egypt|2020-07-19	0.0004370233	Africa
Africa|hCoV-19/DRC/4653/2020|EPI ISL 513610|B.1.128|Democratic Republic of the Congo|2020-04-30	Africa|hCoV-19/Egypt/CUNCI-HGC7I07/2020|EPI ISL 529145|B.1|Egypt|2020-07-19	0.0004706974	Africa
Africa|hCoV-19/DRC/4681/2020|EPI ISL 514116|B.1.128|Democratic Republic of the Congo|2020-04-30	Africa|hCoV-19/Egypt/CUNCI-HGC7I07/2020|EPI ISL 529145|B.1|Egypt|2020-07-19	0.0004139865	Africa
Africa|hCoV-19/DRC/4683/2020|EPI ISL 514105|B.1.5|Democratic Republic of the Congo|2020-04-30	Africa|hCoV-19/Egypt/CUNCI-HGC7I07/2020|EPI ISL 529145|B.1|Egypt|2020-07-19	0.0004472759	Africa
Africa|hCoV-19/DRC/4685/2020|EPI ISL 514106|B.1.128|Democratic Republic of the Congo|2020-04-30	Africa|hCoV-19/Egypt/CUNCI-HGC7I07/2020|EPI ISL 529145|B.1|Egypt|2020-07-19	0.0004767017	Africa
Africa|hCoV-19/DRC/4690/2020|EPI ISL 514117|B.1.128|Democratic Republic of the Congo|2020-04-30	Africa|hCoV-19/Egypt/CUNCI-HGC7I07/2020|EPI ISL 529145|B.1|Egypt|2020-07-19	0.0004432961	Africa
Africa|hCoV-19/DRC/4693/2020|EPI ISL 514118|B.1.128|Democratic Republic of the Congo|2020-04-30	Africa|hCoV-19/Egypt/CUNCI-HGC7I07/2020|EPI ISL 529145|B.1|Egypt|2020-07-19	0.0004423911	Africa
Africa|hCoV-19/DRC/4694/2020|EPI ISL 514107|B.1.128|Democratic Republic of the Congo|2020-04-30	Africa|hCoV-19/Egypt/CUNCI-HGC7I07/2020|EPI ISL 529145|B.1|Egypt|2020-07-19	0.0004476147	Africa
Africa|hCoV-19/DRC/4720/2020|EPI ISL 514108|B.1.84|Democratic Republic of the Congo|2020-05-01	Africa|hCoV-19/Egypt/CUNCI-HGC7I07/2020|EPI ISL 529145|B.1|Egypt|2020-07-19	0.0003728567	Africa
Africa|hCoV-19/DRC/4785/2020|EPI ISL 514119|B.1.84|Democratic Republic of the Congo|2020-05-01	Africa|hCoV-19/Egypt/CUNCI-HGC7I07/2020|EPI ISL 529145|B.1|Egypt|2020-07-19	0.0005105243	Africa
Africa|hCoV-19/DRC/5019/2020|EPI ISL 496511|B.1|Democratic Republic of the Congo|2020-05-02	Africa|hCoV-19/Egypt/CUNCI-HGC7I07/2020|EPI ISL 529145|B.1|Egypt|2020-07-19	0.0003906499	Africa
Africa|hCoV-19/DRC/5094/2020|EPI ISL 496491|B.1.84|Democratic Republic of the Congo|2020-05-02	Africa|hCoV-19/Egypt/CUNCI-HGC7I07/2020|EPI ISL 529145|B.1|Egypt|2020-07-19	0.0003788670	Africa
Africa|hCoV-19/DRC/5186/2020|EPI ISL 496512|B.1|Democratic Republic of the Congo|2020-05-03	Africa|hCoV-19/Egypt/CUNCI-HGC7I07/2020|EPI ISL 529145|B.1|Egypt|2020-07-19	0.0003791434	Africa
Africa|hCoV-19/DRC/5187/2020|EPI ISL 513619|B.1|Democratic Republic of the Congo|2020-05-03	Africa|hCoV-19/Egypt/CUNCI-HGC7I07/2020|EPI ISL 529145|B.1|Egypt|2020-07-19	0.0004084580	Africa
Africa|hCoV-19/DRC/5205/2020|EPI ISL 487365|B.1.1.275|Democratic Republic of the Congo|2020-05-01	Africa|hCoV-19/Egypt/CUNCI-HGC7I07/2020|EPI ISL 529145|B.1|Egypt|2020-07-19	0.0004145972	Africa
Africa|hCoV-19/DRC/521/2020|EPI ISL 420854|B.1.5|Democratic Republic of the Congo|2020-03-25	Africa|hCoV-19/Egypt/CUNCI-HGC7I07/2020|EPI ISL 529145|B.1|Egypt|2020-07-19	0.0002366333	Africa
Africa|hCoV-19/DRC/5210/2020|EPI ISL 487369|B.1.1.275|Democratic Republic of the Congo|2020-05-01	Africa|hCoV-19/Egypt/CUNCI-HGC7I07/2020|EPI ISL 529145|B.1|Egypt|2020-07-19	0.0004131658	Africa
Africa|hCoV-19/DRC/523/2020|EPI ISL 420849|B.1.1.1|Democratic Republic of the Congo|2020-03-28	Africa|hCoV-19/Egypt/CUNCI-HGC7I07/2020|EPI ISL 529145|B.1|Egypt|2020-07-19	0.0004382622	Africa
Africa|hCoV-19/DRC/5240/2020|EPI ISL 496492|B.1|Democratic Republic of the Congo|2020-05-03	Africa|hCoV-19/Egypt/CUNCI-HGC7I07/2020|EPI ISL 529145|B.1|Egypt|2020-07-19	0.0003069245	Africa
Africa|hCoV-19/DRC/5377/2020|EPI ISL 496513|B.1|Democratic Republic of the Congo|2020-05-04	Africa|hCoV-19/Egypt/CUNCI-HGC7I07/2020|EPI ISL 529145|B.1|Egypt|2020-07-19	0.0003751324	Africa
Africa|hCoV-19/DRC/5538/2020|EPI ISL 514120|B.1|Democratic Republic of the Congo|2020-05-05	Africa|hCoV-19/Egypt/CUNCI-HGC7I07/2020|EPI ISL 529145|B.1|Egypt|2020-07-19	0.0003499228	Africa
Africa|hCoV-19/DRC/5651/2020|EPI ISL 496493|B.1.1.1|Democratic Republic of the Congo|2020-05-06	Africa|hCoV-19/Egypt/CUNCI-HGC7I07/2020|EPI ISL 529145|B.1|Egypt|2020-07-19	0.0004522511	Africa
Africa|hCoV-19/DRC/5705/2020|EPI ISL 496494|B.1.84|Democratic Republic of the Congo|2020-05-06	Africa|hCoV-19/Egypt/CUNCI-HGC7I07/2020|EPI ISL 529145|B.1|Egypt|2020-07-19	0.0003186744	Africa
Africa|hCoV-19/DRC/5735/2020|EPI ISL 496495|B.1.214|Democratic Republic of the Congo|2020-05-06	Africa|hCoV-19/Egypt/CUNCI-HGC7I07/2020|EPI ISL 529145|B.1|Egypt|2020-07-19	0.0003501360	Africa
Africa|hCoV-19/DRC/5815/2020|EPI ISL 495629|B.1.214|Democratic Republic of the Congo|2020-05-06	Africa|hCoV-19/Egypt/CUNCI-HGC7I07/2020|EPI ISL 529145|B.1|Egypt|2020-07-19	0.0003853737	Africa
Africa|hCoV-19/DRC/5907/2020|EPI ISL 496496|B.1.84|Democratic Republic of the Congo|2020-05-07	Africa|hCoV-19/Egypt/CUNCI-HGC7I07/2020|EPI ISL 529145|B.1|Egypt|2020-07-19	0.0004248918	Africa
Africa|hCoV-19/DRC/5913/2020|EPI ISL 496497|B.1|Democratic Republic of the Congo|2020-05-07	Africa|hCoV-19/Egypt/CUNCI-HGC7I07/2020|EPI ISL 529145|B.1|Egypt|2020-07-19	0.0004133735	Africa
Africa|hCoV-19/DRC/5927/2020|EPI ISL 496498|B.1.9|Democratic Republic of the Congo|2020-05-07	Africa|hCoV-19/Egypt/CUNCI-HGC7I07/2020|EPI ISL 529145|B.1|Egypt|2020-07-19	0.0005169642	Africa
Africa|hCoV-19/DRC/5957/2020|EPI ISL 496499|B.1.5|Democratic Republic of the Congo|2020-05-07	Africa|hCoV-19/Egypt/CUNCI-HGC7I07/2020|EPI ISL 529145|B.1|Egypt|2020-07-19	0.0002722128	Africa
Africa|hCoV-19/DRC/5964/2020|EPI ISL 496500|B.1.178|Democratic Republic of the Congo|2020-05-07	Africa|hCoV-19/Egypt/CUNCI-HGC7I07/2020|EPI ISL 529145|B.1|Egypt|2020-07-19	0.0002503260	Africa
Africa|hCoV-19/DRC/5996/2020|EPI ISL 496514|B.1.84|Democratic Republic of the Congo|2020-05-08	Africa|hCoV-19/Egypt/CUNCI-HGC7I07/2020|EPI ISL 529145|B.1|Egypt|2020-07-19	0.0003445918	Africa
Africa|hCoV-19/DRC/6026/2020|EPI ISL 513622|B.1.1.1|Democratic Republic of the Congo|2020-05-08	Africa|hCoV-19/Egypt/CUNCI-HGC7I07/2020|EPI ISL 529145|B.1|Egypt|2020-07-19	0.0005527606	Africa
Africa|hCoV-19/DRC/6143/2020|EPI ISL 496515|B.1|Democratic Republic of the Congo|2020-05-08	Africa|hCoV-19/Egypt/CUNCI-HGC7I07/2020|EPI ISL 529145|B.1|Egypt|2020-07-19	0.0003131524	Africa
Africa|hCoV-19/DRC/6151/2020|EPI ISL 513620|B.1.214|Democratic Republic of the Congo|2020-05-08	Africa|hCoV-19/Egypt/CUNCI-HGC7I07/2020|EPI ISL 529145|B.1|Egypt|2020-07-19	0.0004106394	Africa
Africa|hCoV-19/DRC/6163/2020|EPI ISL 513623|B.1.214|Democratic Republic of the Congo|2020-05-08	Africa|hCoV-19/Egypt/CUNCI-HGC7I07/2020|EPI ISL 529145|B.1|Egypt|2020-07-19	0.0004155015	Africa
Africa|hCoV-19/DRC/6203/2020|EPI ISL 514109|B.1|Democratic Republic of the Congo|2020-05-09	Africa|hCoV-19/Egypt/CUNCI-HGC7I07/2020|EPI ISL 529145|B.1|Egypt|2020-07-19	0.0005120730	Africa
Africa|hCoV-19/DRC/6209/2020|EPI ISL 514110|B.1.84|Democratic Republic of the Congo|2020-05-09	Africa|hCoV-19/Egypt/CUNCI-HGC7I07/2020|EPI ISL 529145|B.1|Egypt|2020-07-19	0.0003407866	Africa
Africa|hCoV-19/DRC/6227/2020|EPI ISL 514121|B.1.84|Democratic Republic of the Congo|2020-05-09	Africa|hCoV-19/Egypt/CUNCI-HGC7I07/2020|EPI ISL 529145|B.1|Egypt|2020-07-19	0.0003412401	Africa
Africa|hCoV-19/DRC/6313/2020|EPI ISL 496516|B.1.84|Democratic Republic of the Congo|2020-05-09	Africa|hCoV-19/Egypt/CUNCI-HGC7I07/2020|EPI ISL 529145|B.1|Egypt|2020-07-19	0.0004270582	Africa
Africa|hCoV-19/DRC/6338/2020|EPI ISL 495630|B.1|Democratic Republic of the Congo|2020-05-09	Africa|hCoV-19/Egypt/CUNCI-HGC7I07/2020|EPI ISL 529145|B.1|Egypt|2020-07-19	0.0003517775	Africa
Africa|hCoV-19/DRC/6341/2020|EPI ISL 495631|B.1|Democratic Republic of the Congo|2020-05-09	Africa|hCoV-19/Egypt/CUNCI-HGC7I07/2020|EPI ISL 529145|B.1|Egypt|2020-07-19	0.0004607168	Africa
Africa|hCoV-19/DRC/6342/2020|EPI ISL 495632|B.1|Democratic Republic of the Congo|2020-05-09	Africa|hCoV-19/Egypt/CUNCI-HGC7I07/2020|EPI ISL 529145|B.1|Egypt|2020-07-19	0.0004175597	Africa
Africa|hCoV-19/DRC/6361/2020|EPI ISL 495633|B.1|Democratic Republic of the Congo|2020-05-09	Africa|hCoV-19/Egypt/CUNCI-HGC7I07/2020|EPI ISL 529145|B.1|Egypt|2020-07-19	0.0003197531	Africa
Africa|hCoV-19/DRC/6380/2020|EPI ISL 513611|B.1.1.275|Democratic Republic of the Congo|2020-05-04	Africa|hCoV-19/Egypt/CUNCI-HGC7I07/2020|EPI ISL 529145|B.1|Egypt|2020-07-19	0.0004152857	Africa
Africa|hCoV-19/DRC/6384/2020|EPI ISL 513612|B.1.1.275|Democratic Republic of the Congo|2020-05-07	Africa|hCoV-19/Egypt/CUNCI-HGC7I07/2020|EPI ISL 529145|B.1|Egypt|2020-07-19	0.0003455956	Africa
Africa|hCoV-19/DRC/6386/2020|EPI ISL 513613|B.1.1.275|Democratic Republic of the Congo|2020-05-07	Africa|hCoV-19/Egypt/CUNCI-HGC7I07/2020|EPI ISL 529145|B.1|Egypt|2020-07-19	0.0003731906	Africa
Africa|hCoV-19/DRC/6389/2020|EPI ISL 513614|B.1.84|Democratic Republic of the Congo|2020-05-07	Africa|hCoV-19/Egypt/CUNCI-HGC7I07/2020|EPI ISL 529145|B.1|Egypt|2020-07-19	0.0004474869	Africa
Africa|hCoV-19/DRC/6390/2020|EPI ISL 513615|B.1.1.275|Democratic Republic of the Congo|2020-05-04	Africa|hCoV-19/Egypt/CUNCI-HGC7I07/2020|EPI ISL 529145|B.1|Egypt|2020-07-19	0.0004756508	Africa
Africa|hCoV-19/DRC/6392/2020|EPI ISL 513616|B.1|Democratic Republic of the Congo|2020-05-04	Africa|hCoV-19/Egypt/CUNCI-HGC7I07/2020|EPI ISL 529145|B.1|Egypt|2020-07-19	0.0002374945	Africa
Africa|hCoV-19/DRC/6395/2020|EPI ISL 513617|B.1.1.275|Democratic Republic of the Congo|2020-05-07	Africa|hCoV-19/Egypt/CUNCI-HGC7I07/2020|EPI ISL 529145|B.1|Egypt|2020-07-19	0.0005043457	Africa
Africa|hCoV-19/DRC/6398/2020|EPI ISL 513618|B.1.1.275|Democratic Republic of the Congo|2020-05-07	Africa|hCoV-19/Egypt/CUNCI-HGC7I07/2020|EPI ISL 529145|B.1|Egypt|2020-07-19	0.0004034170	Africa
Africa|hCoV-19/DRC/6724/2020|EPI ISL 495634|B.1|Democratic Republic of the Congo|2020-05-11	Africa|hCoV-19/Egypt/CUNCI-HGC7I07/2020|EPI ISL 529145|B.1|Egypt|2020-07-19	0.0002725903	Africa
Africa|hCoV-19/DRC/6743/2020|EPI ISL 495635|B.1.149|Democratic Republic of the Congo|2020-05-11	Africa|hCoV-19/Egypt/CUNCI-HGC7I07/2020|EPI ISL 529145|B.1|Egypt|2020-07-19	0.0003181180	Africa
Africa|hCoV-19/DRC/6783/2020|EPI ISL 496501|B.1.149|Democratic Republic of the Congo|2020-05-11	Africa|hCoV-19/Egypt/CUNCI-HGC7I07/2020|EPI ISL 529145|B.1|Egypt|2020-07-19	0.0003513450	Africa
Africa|hCoV-19/DRC/6784/2020|EPI ISL 495636|B.1|Democratic Republic of the Congo|2020-05-11	Africa|hCoV-19/Egypt/CUNCI-HGC7I07/2020|EPI ISL 529145|B.1|Egypt|2020-07-19	0.0003061665	Africa
Africa|hCoV-19/DRC/6786/2020|EPI ISL 495637|B.1.178|Democratic Republic of the Congo|2020-05-11	Africa|hCoV-19/Egypt/CUNCI-HGC7I07/2020|EPI ISL 529145|B.1|Egypt|2020-07-19	0.0004092521	Africa
Africa|hCoV-19/DRC/6791/2020|EPI ISL 495638|B.1.178|Democratic Republic of the Congo|2020-05-11	Africa|hCoV-19/Egypt/CUNCI-HGC7I07/2020|EPI ISL 529145|B.1|Egypt|2020-07-19	0.0003765523	Africa
Africa|hCoV-19/DRC/6792/2020|EPI ISL 495639|B.1|Democratic Republic of the Congo|2020-05-11	Africa|hCoV-19/Egypt/CUNCI-HGC7I07/2020|EPI ISL 529145|B.1|Egypt|2020-07-19	0.0003207639	Africa
Africa|hCoV-19/DRC/6801/2020|EPI ISL 514111|B.1|Democratic Republic of the Congo|2020-05-11	Africa|hCoV-19/Egypt/CUNCI-HGC7I07/2020|EPI ISL 529145|B.1|Egypt|2020-07-19	0.0005503060	Africa
Africa|hCoV-19/DRC/6853/2020|EPI ISL 496502|B.1.214|Democratic Republic of the Congo|2020-05-11	Africa|hCoV-19/Egypt/CUNCI-HGC7I07/2020|EPI ISL 529145|B.1|Egypt|2020-07-19	0.0003115139	Africa
Africa|hCoV-19/DRC/6854/2020|EPI ISL 496503|B.1|Democratic Republic of the Congo|2020-05-11	Africa|hCoV-19/Egypt/CUNCI-HGC7I07/2020|EPI ISL 529145|B.1|Egypt|2020-07-19	0.0004934657	Africa
Africa|hCoV-19/DRC/6875/2020|EPI ISL 496504|B.1|Democratic Republic of the Congo|2020-05-11	Africa|hCoV-19/Egypt/CUNCI-HGC7I07/2020|EPI ISL 529145|B.1|Egypt|2020-07-19	0.0003407983	Africa
Africa|hCoV-19/DRC/7042/2020|EPI ISL 513592|B.1.214|Democratic Republic of the Congo|2020-05-12	Africa|hCoV-19/Egypt/CUNCI-HGC7I07/2020|EPI ISL 529145|B.1|Egypt|2020-07-19	0.0003738629	Africa
Africa|hCoV-19/DRC/7061/2020|EPI ISL 513593|B.1|Democratic Republic of the Congo|2020-05-12	Africa|hCoV-19/Egypt/CUNCI-HGC7I07/2020|EPI ISL 529145|B.1|Egypt|2020-07-19	0.0003170089	Africa
Africa|hCoV-19/DRC/7140/2020|EPI ISL 513594|B.1.214|Democratic Republic of the Congo|2020-05-12	Africa|hCoV-19/Egypt/CUNCI-HGC7I07/2020|EPI ISL 529145|B.1|Egypt|2020-07-19	0.0004837217	Africa
Africa|hCoV-19/DRC/7200/2020|EPI ISL 514112|B.1|Democratic Republic of the Congo|2020-05-13	Africa|hCoV-19/Egypt/CUNCI-HGC7I07/2020|EPI ISL 529145|B.1|Egypt|2020-07-19	0.0004747604	Africa
Africa|hCoV-19/DRC/7211/2020|EPI ISL 514122|B.1.149|Democratic Republic of the Congo|2020-05-13	Africa|hCoV-19/Egypt/CUNCI-HGC7I07/2020|EPI ISL 529145|B.1|Egypt|2020-07-19	0.0004424407	Africa
Africa|hCoV-19/DRC/7248/2020|EPI ISL 514123|B.1|Democratic Republic of the Congo|2020-05-13	Africa|hCoV-19/Egypt/CUNCI-HGC7I07/2020|EPI ISL 529145|B.1|Egypt|2020-07-19	0.0003131240	Africa
Africa|hCoV-19/DRC/7255/2020|EPI ISL 514124|B.1.149|Democratic Republic of the Congo|2020-05-13	Africa|hCoV-19/Egypt/CUNCI-HGC7I07/2020|EPI ISL 529145|B.1|Egypt|2020-07-19	0.0004804995	Africa
Africa|hCoV-19/DRC/73/2020|EPI ISL 417941|B.1.178|Democratic Republic of the Congo|2020-03-18	Africa|hCoV-19/Egypt/CUNCI-HGC7I07/2020|EPI ISL 529145|B.1|Egypt|2020-07-19	0.0002717728	Africa
Africa|hCoV-19/DRC/7386/2020|EPI ISL 513595|B.1.5|Democratic Republic of the Congo|2020-05-14	Africa|hCoV-19/Egypt/CUNCI-HGC7I07/2020|EPI ISL 529145|B.1|Egypt|2020-07-19	0.0002449451	Africa
Africa|hCoV-19/DRC/7430/2020|EPI ISL 496517|B.1.1.1|Democratic Republic of the Congo|2020-05-14	Africa|hCoV-19/Egypt/CUNCI-HGC7I07/2020|EPI ISL 529145|B.1|Egypt|2020-07-19	0.0006454933	Africa
Africa|hCoV-19/DRC/7434/2020|EPI ISL 513621|B.1.1.1|Democratic Republic of the Congo|2020-05-14	Africa|hCoV-19/Egypt/CUNCI-HGC7I07/2020|EPI ISL 529145|B.1|Egypt|2020-07-19	0.0006621911	Africa
Africa|hCoV-19/DRC/7471/2020|EPI ISL 513596|B.1.214|Democratic Republic of the Congo|2020-05-14	Africa|hCoV-19/Egypt/CUNCI-HGC7I07/2020|EPI ISL 529145|B.1|Egypt|2020-07-19	0.0004792076	Africa
Africa|hCoV-19/DRC/7488/2020|EPI ISL 514113|B.1.1|Democratic Republic of the Congo|2020-05-14	Africa|hCoV-19/Egypt/CUNCI-HGC7I07/2020|EPI ISL 529145|B.1|Egypt|2020-07-19	0.0003407251	Africa
Africa|hCoV-19/DRC/7713/2020|EPI ISL 495640|B.1|Democratic Republic of the Congo|2020-05-14	Africa|hCoV-19/Egypt/CUNCI-HGC7I07/2020|EPI ISL 529145|B.1|Egypt|2020-07-19	0.0005239416	Africa
Africa|hCoV-19/DRC/7864/2020|EPI ISL 496505|B.1.214|Democratic Republic of the Congo|2020-05-15	Africa|hCoV-19/Egypt/CUNCI-HGC7I07/2020|EPI ISL 529145|B.1|Egypt|2020-07-19	0.0004164686	Africa
Africa|hCoV-19/DRC/7920/2020|EPI ISL 495641|B.1|Democratic Republic of the Congo|2020-05-15	Africa|hCoV-19/Egypt/CUNCI-HGC7I07/2020|EPI ISL 529145|B.1|Egypt|2020-07-19	0.0004775776	Africa
Africa|hCoV-19/DRC/80/2020|EPI ISL 417942|B.1.178|Democratic Republic of the Congo|2020-03-18	Africa|hCoV-19/Egypt/CUNCI-HGC7I07/2020|EPI ISL 529145|B.1|Egypt|2020-07-19	0.0002700393	Africa
Africa|hCoV-19/DRC/8018/2020|EPI ISL 514125|B.1.5|Democratic Republic of the Congo|2020-05-15	Africa|hCoV-19/Egypt/CUNCI-HGC7I07/2020|EPI ISL 529145|B.1|Egypt|2020-07-19	0.0004236021	Africa
Africa|hCoV-19/DRC/81/2020|EPI ISL 417944|B.1.9|Democratic Republic of the Congo|2020-03-18	Africa|hCoV-19/Egypt/CUNCI-HGC7I07/2020|EPI ISL 529145|B.1|Egypt|2020-07-19	0.0003047330	Africa
Africa|hCoV-19/DRC/82/2020|EPI ISL 417946|B.1.5|Democratic Republic of the Congo|2020-03-18	Africa|hCoV-19/Egypt/CUNCI-HGC7I07/2020|EPI ISL 529145|B.1|Egypt|2020-07-19	0.0002352657	Africa
Africa|hCoV-19/DRC/94/2020|EPI ISL 417947|B.1|Democratic Republic of the Congo|2020-03-19	Africa|hCoV-19/Egypt/CUNCI-HGC7I07/2020|EPI ISL 529145|B.1|Egypt|2020-07-19	0.0002689735	Africa
Africa|hCoV-19/DRC/998/2020|EPI ISL 429254|B.1|Democratic Republic of the Congo|2020-04-03	Africa|hCoV-19/Egypt/CUNCI-HGC7I07/2020|EPI ISL 529145|B.1|Egypt|2020-07-19	0.0003189373	Africa
Africa|hCoV-19/DRC/KN-0038/2020|EPI ISL 417434|B.1.128|Democratic Republic of the Congo|2020-03-14	Africa|hCoV-19/Egypt/CUNCI-HGC7I07/2020|EPI ISL 529145|B.1|Egypt|2020-07-19	0.0003881884	Africa
Africa|hCoV-19/DRC/KN-0054/2020|EPI ISL 417437|B.1.178|Democratic Republic of the Congo|2020-03-17	Africa|hCoV-19/Egypt/CUNCI-HGC7I07/2020|EPI ISL 529145|B.1|Egypt|2020-07-19	0.0003028323	Africa
Africa|hCoV-19/DRC/KN-0058/2020|EPI ISL 417438|B.1|Democratic Republic of the Congo|2020-03-17	Africa|hCoV-19/Egypt/CUNCI-HGC7I07/2020|EPI ISL 529145|B.1|Egypt|2020-07-19	0.0002713083	Africa
Africa|hCoV-19/DRC/KN-0060/2020|EPI ISL 417440|B.1|Democratic Republic of the Congo|2020-03-17	Africa|hCoV-19/Egypt/CUNCI-HGC7I07/2020|EPI ISL 529145|B.1|Egypt|2020-07-19	0.0002357172	Africa
Africa|hCoV-19/DRC/KN-0070/2020|EPI ISL 417441|B.1.178|Democratic Republic of the Congo|2020-03-17	Africa|hCoV-19/Egypt/CUNCI-HGC7I07/2020|EPI ISL 529145|B.1|Egypt|2020-07-19	0.0002753737	Africa
Africa|hCoV-19/DRC/KN-0072/2020|EPI ISL 417442|B.1.178|Democratic Republic of the Congo|2020-03-18	Africa|hCoV-19/Egypt/CUNCI-HGC7I07/2020|EPI ISL 529145|B.1|Egypt|2020-07-19	0.0002702398	Africa
Africa|hCoV-19/DRC/KN-13/2020|EPI ISL 414647|B.1|Democratic Republic of the Congo|2020-03-09	Africa|hCoV-19/Egypt/CUNCI-HGC7I07/2020|EPI ISL 529145|B.1|Egypt|2020-07-19	0.0001734451	Africa
Africa|hCoV-19/Egypt/Army-MCL001/2020|EPI ISL 510526|B.1|Egypt|2020-06-01	Africa|hCoV-19/Egypt/CUNCI-HGC7I07/2020|EPI ISL 529145|B.1|Egypt|2020-07-19	0.0003361220	Africa
Africa|hCoV-19/Egypt/C-CU001a-S1/2020|EPI ISL 529031|B.1.255|Egypt|2020-05-19	Africa|hCoV-19/Egypt/CUNCI-HGC7I07/2020|EPI ISL 529145|B.1|Egypt|2020-07-19	0.0003697804	Africa
Africa|hCoV-19/Egypt/C-CU002b-S3/2020|EPI ISL 529032|B.1.1.1|Egypt|2020-06-19	Africa|hCoV-19/Egypt/CUNCI-HGC7I07/2020|EPI ISL 529145|B.1|Egypt|2020-07-19	0.0006725289	Africa
Africa|hCoV-19/Egypt/C-VSVRI-SERVAC/2020|EPI ISL 528386|B.1.255|Egypt|2020-08-22	Africa|hCoV-19/Egypt/CUNCI-HGC7I07/2020|EPI ISL 529145|B.1|Egypt|2020-07-19	0.0002016434	Africa
Africa|hCoV-19/Egypt/CUNCI-7I028/2020|EPI ISL 524426|B.1.255|Egypt|2020-07-19	Africa|hCoV-19/Egypt/CUNCI-HGC7I07/2020|EPI ISL 529145|B.1|Egypt|2020-07-19	0.0002016434	Africa
Africa|hCoV-19/Egypt/CUNCI-HGC002/2020|EPI ISL 468045|B.1|Egypt|2020-05-02	Africa|hCoV-19/Egypt/CUNCI-HGC7I07/2020|EPI ISL 529145|B.1|Egypt|2020-07-19	0.0001681837	Africa
Africa|hCoV-19/Egypt/CUNCI-HGC004/2020|EPI ISL 468048|B.1|Egypt|2020-05-02	Africa|hCoV-19/Egypt/CUNCI-HGC7I07/2020|EPI ISL 529145|B.1|Egypt|2020-07-19	0.0002690613	Africa
Africa|hCoV-19/Egypt/CUNCI-HGC005/2020|EPI ISL 468052|B.1|Egypt|2020-05-02	Africa|hCoV-19/Egypt/CUNCI-HGC7I07/2020|EPI ISL 529145|B.1|Egypt|2020-07-19	0.0003363582	Africa
Africa|hCoV-19/Egypt/CUNCI-HGC006/2020|EPI ISL 468050|B.1|Egypt|2020-05-02	Africa|hCoV-19/Egypt/CUNCI-HGC7I07/2020|EPI ISL 529145|B.1|Egypt|2020-07-19	0.0002017431	Africa
Africa|hCoV-19/Egypt/CUNCI-HGC007-2/2020|EPI ISL 468054|B.1|Egypt|2020-05-02	Africa|hCoV-19/Egypt/CUNCI-HGC7I07/2020|EPI ISL 529145|B.1|Egypt|2020-07-19	0.0002353298	Africa
Africa|hCoV-19/Egypt/CUNCI-HGC007/2020|EPI ISL 468046|B.1|Egypt|2020-05-02	Africa|hCoV-19/Egypt/CUNCI-HGC7I07/2020|EPI ISL 529145|B.1|Egypt|2020-07-19	0.0002017770	Africa
Africa|hCoV-19/Egypt/CUNCI-HGC008/2020|EPI ISL 468044|B.1|Egypt|2020-05-02	Africa|hCoV-19/Egypt/CUNCI-HGC7I07/2020|EPI ISL 529145|B.1|Egypt|2020-07-19	0.0002017838	Africa
Africa|hCoV-19/Egypt/CUNCI-HGC009/2020|EPI ISL 468053|B.1|Egypt|2020-05-02	Africa|hCoV-19/Egypt/CUNCI-HGC7I07/2020|EPI ISL 529145|B.1|Egypt|2020-07-19	0.0002018517	Africa
Africa|hCoV-19/Egypt/CUNCI-HGC010/2020|EPI ISL 468055|B.1.247|Egypt|2020-05-02	Africa|hCoV-19/Egypt/CUNCI-HGC7I07/2020|EPI ISL 529145|B.1|Egypt|2020-07-19	0.0004372437	Africa
Africa|hCoV-19/Egypt/CUNCI-HGC011/2020|EPI ISL 468059|B.1|Egypt|2020-05-02	Africa|hCoV-19/Egypt/CUNCI-HGC7I07/2020|EPI ISL 529145|B.1|Egypt|2020-07-19	0.0002690623	Africa
Africa|hCoV-19/Egypt/CUNCI-HGC012/2020|EPI ISL 468051|B.1.255|Egypt|2020-05-02	Africa|hCoV-19/Egypt/CUNCI-HGC7I07/2020|EPI ISL 529145|B.1|Egypt|2020-07-19	0.0004036165	Africa
Africa|hCoV-19/Egypt/CUNCI-HGC013/2020|EPI ISL 468047|B.1.201|Egypt|2020-05-02	Africa|hCoV-19/Egypt/CUNCI-HGC7I07/2020|EPI ISL 529145|B.1|Egypt|2020-07-19	0.0004036557	Africa
Africa|hCoV-19/Egypt/CUNCI-HGC014/2020|EPI ISL 468060|B.1.5|Egypt|2020-05-02	Africa|hCoV-19/Egypt/CUNCI-HGC7I07/2020|EPI ISL 529145|B.1|Egypt|2020-07-19	0.0001681741	Africa
Africa|hCoV-19/Egypt/CUNCI-HGC015/2020|EPI ISL 468056|B.1|Egypt|2020-05-02	Africa|hCoV-19/Egypt/CUNCI-HGC7I07/2020|EPI ISL 529145|B.1|Egypt|2020-07-19	0.0001681684	Africa
Africa|hCoV-19/Egypt/CUNCI-HGC016/2020|EPI ISL 468058|B.1|Egypt|2020-05-02	Africa|hCoV-19/Egypt/CUNCI-HGC7I07/2020|EPI ISL 529145|B.1|Egypt|2020-07-19	0.0002695817	Africa
Africa|hCoV-19/Egypt/CUNCI-HGC021/2020|EPI ISL 468061|B.1|Egypt|2020-05-02	Africa|hCoV-19/Egypt/CUNCI-HGC7I07/2020|EPI ISL 529145|B.1|Egypt|2020-07-19	0.0003368533	Africa
Africa|hCoV-19/Egypt/CUNCI-HGC023/2020|EPI ISL 468057|B.1.5|Egypt|2020-05-02	Africa|hCoV-19/Egypt/CUNCI-HGC7I07/2020|EPI ISL 529145|B.1|Egypt|2020-07-19	0.0001681893	Africa
Africa|hCoV-19/Egypt/CUNCI-HGC028/2020|EPI ISL 468062|B.1|Egypt|2020-05-02	Africa|hCoV-19/Egypt/CUNCI-HGC7I07/2020|EPI ISL 529145|B.1|Egypt|2020-07-19	0.0003706423	Africa
Africa|hCoV-19/Egypt/CUNCI-HGC3I011/2020|EPI ISL 479697|B.1|Egypt|2020-06-02	Africa|hCoV-19/Egypt/CUNCI-HGC7I07/2020|EPI ISL 529145|B.1|Egypt|2020-07-19	0.0002688905	Africa
Africa|hCoV-19/Egypt/CUNCI-HGC3I012/2020|EPI ISL 479693|B.1.255|Egypt|2020-06-02	Africa|hCoV-19/Egypt/CUNCI-HGC7I07/2020|EPI ISL 529145|B.1|Egypt|2020-07-19	0.0004033588	Africa
Africa|hCoV-19/Egypt/CUNCI-HGC3I013/2020|EPI ISL 479694|B.1.201|Egypt|2020-06-02	Africa|hCoV-19/Egypt/CUNCI-HGC7I07/2020|EPI ISL 529145|B.1|Egypt|2020-07-19	0.0004033980	Africa
Africa|hCoV-19/Egypt/CUNCI-HGC3I014/2020|EPI ISL 479696|B.1.5|Egypt|2020-06-02	Africa|hCoV-19/Egypt/CUNCI-HGC7I07/2020|EPI ISL 529145|B.1|Egypt|2020-07-19	0.0001680610	Africa
Africa|hCoV-19/Egypt/CUNCI-HGC3I02/2020|EPI ISL 479686|B.1|Egypt|2020-06-02	Africa|hCoV-19/Egypt/CUNCI-HGC7I07/2020|EPI ISL 529145|B.1|Egypt|2020-07-19	0.0002016773	Africa
Africa|hCoV-19/Egypt/CUNCI-HGC3I023/2020|EPI ISL 479695|B.1.5|Egypt|2020-06-02	Africa|hCoV-19/Egypt/CUNCI-HGC7I07/2020|EPI ISL 529145|B.1|Egypt|2020-07-19	0.0001680819	Africa
Africa|hCoV-19/Egypt/CUNCI-HGC3I025/2020|EPI ISL 479691|B.1|Egypt|2020-06-02	Africa|hCoV-19/Egypt/CUNCI-HGC7I07/2020|EPI ISL 529145|B.1|Egypt|2020-07-19	0.0003698274	Africa
Africa|hCoV-19/Egypt/CUNCI-HGC3I03/2020|EPI ISL 479687|B.1|Egypt|2020-06-02	Africa|hCoV-19/Egypt/CUNCI-HGC7I07/2020|EPI ISL 529145|B.1|Egypt|2020-07-19	0.0002016482	Africa
Africa|hCoV-19/Egypt/CUNCI-HGC3I05/2020|EPI ISL 479690|B.1|Egypt|2020-06-02	Africa|hCoV-19/Egypt/CUNCI-HGC7I07/2020|EPI ISL 529145|B.1|Egypt|2020-07-19	0.0003361434	Africa
Africa|hCoV-19/Egypt/CUNCI-HGC3I06/2020|EPI ISL 479688|B.1|Egypt|2020-06-02	Africa|hCoV-19/Egypt/CUNCI-HGC7I07/2020|EPI ISL 529145|B.1|Egypt|2020-07-19	0.0002016550	Africa
Africa|hCoV-19/Egypt/CUNCI-HGC3I08/2020|EPI ISL 479698|B.1|Egypt|2020-06-02	Africa|hCoV-19/Egypt/CUNCI-HGC7I07/2020|EPI ISL 529145|B.1|Egypt|2020-07-19	0.0002016550	Africa
Africa|hCoV-19/Egypt/CUNCI-HGC3I09/2020|EPI ISL 479692|B.1|Egypt|2020-06-02	Africa|hCoV-19/Egypt/CUNCI-HGC7I07/2020|EPI ISL 529145|B.1|Egypt|2020-07-19	0.0002017227	Africa
Africa|hCoV-19/Egypt/CUNCI-HGC4I003/2020|EPI ISL 479699|B.1.1.247|Egypt|2020-06-02	Africa|hCoV-19/Egypt/CUNCI-HGC7I07/2020|EPI ISL 529145|B.1|Egypt|2020-07-19	0.0005380158	Africa
Africa|hCoV-19/Egypt/CUNCI-HGC4I004/2020|EPI ISL 479700|B.1.1.296|Egypt|2020-06-02	Africa|hCoV-19/Egypt/CUNCI-HGC7I07/2020|EPI ISL 529145|B.1|Egypt|2020-07-19	0.0004370673	Africa
Africa|hCoV-19/Egypt/CUNCI-HGC4I015/2020|EPI ISL 479728|B.1.1.123|Egypt|2020-06-02	Africa|hCoV-19/Egypt/CUNCI-HGC7I07/2020|EPI ISL 529145|B.1|Egypt|2020-07-19	0.0004707384	Africa
Africa|hCoV-19/Egypt/CUNCI-HGC4I022/2020|EPI ISL 479705|B.1.1|Egypt|2020-06-02	Africa|hCoV-19/Egypt/CUNCI-HGC7I07/2020|EPI ISL 529145|B.1|Egypt|2020-07-19	0.0005716534	Africa
Africa|hCoV-19/Egypt/CUNCI-HGC4I023/2020|EPI ISL 479729|B.1.1.247|Egypt|2020-06-02	Africa|hCoV-19/Egypt/CUNCI-HGC7I07/2020|EPI ISL 529145|B.1|Egypt|2020-07-19	0.0004035064	Africa
Africa|hCoV-19/Egypt/CUNCI-HGC4I025/2020|EPI ISL 479706|B.1.255|Egypt|2020-06-02	Africa|hCoV-19/Egypt/CUNCI-HGC7I07/2020|EPI ISL 529145|B.1|Egypt|2020-07-19	0.0003361255	Africa
Africa|hCoV-19/Egypt/CUNCI-HGC4I026/2020|EPI ISL 479702|B.1|Egypt|2020-06-02	Africa|hCoV-19/Egypt/CUNCI-HGC7I07/2020|EPI ISL 529145|B.1|Egypt|2020-07-19	0.0003364387	Africa
Africa|hCoV-19/Egypt/CUNCI-HGC4I029/2020|EPI ISL 479701|B.1.1.1|Egypt|2020-06-02	Africa|hCoV-19/Egypt/CUNCI-HGC7I07/2020|EPI ISL 529145|B.1|Egypt|2020-07-19	0.0006052863	Africa
Africa|hCoV-19/Egypt/CUNCI-HGC4I030/2020|EPI ISL 479703|B.1|Egypt|2020-06-02	Africa|hCoV-19/Egypt/CUNCI-HGC7I07/2020|EPI ISL 529145|B.1|Egypt|2020-07-19	0.0003361154	Africa
Africa|hCoV-19/Egypt/CUNCI-HGC4I031/2020|EPI ISL 479707|B.1.1.1|Egypt|2020-06-02	Africa|hCoV-19/Egypt/CUNCI-HGC7I07/2020|EPI ISL 529145|B.1|Egypt|2020-07-19	0.0006725516	Africa
Africa|hCoV-19/Egypt/CUNCI-HGC4I032/2020|EPI ISL 479709|B.1.1|Egypt|2020-06-02	Africa|hCoV-19/Egypt/CUNCI-HGC7I07/2020|EPI ISL 529145|B.1|Egypt|2020-07-19	0.0004374496	Africa
Africa|hCoV-19/Egypt/CUNCI-HGC4I033/2020|EPI ISL 479704|B.1|Egypt|2020-06-02	Africa|hCoV-19/Egypt/CUNCI-HGC7I07/2020|EPI ISL 529145|B.1|Egypt|2020-07-19	0.0002353108	Africa
Africa|hCoV-19/Egypt/CUNCI-HGC4I034/2020|EPI ISL 479708|B.1.255|Egypt|2020-06-02	Africa|hCoV-19/Egypt/CUNCI-HGC7I07/2020|EPI ISL 529145|B.1|Egypt|2020-07-19	0.0002016434	Africa
Africa|hCoV-19/Egypt/CUNCI-HGC5I001/2020|EPI ISL 479710|B.1.1|Egypt|2020-06-02	Africa|hCoV-19/Egypt/CUNCI-HGC7I07/2020|EPI ISL 529145|B.1|Egypt|2020-07-19	0.0003026665	Africa
Africa|hCoV-19/Egypt/CUNCI-HGC5I003/2020|EPI ISL 479711|B.1|Egypt|2020-06-02	Africa|hCoV-19/Egypt/CUNCI-HGC7I07/2020|EPI ISL 529145|B.1|Egypt|2020-07-19	0.0003025505	Africa
Africa|hCoV-19/Egypt/CUNCI-HGC5I010/2020|EPI ISL 479730|B.1.1|Egypt|2020-06-02	Africa|hCoV-19/Egypt/CUNCI-HGC7I07/2020|EPI ISL 529145|B.1|Egypt|2020-07-19	0.0003362543	Africa
Africa|hCoV-19/Egypt/CUNCI-HGC5I011/2020|EPI ISL 479712|B.1.1|Egypt|2020-06-02	Africa|hCoV-19/Egypt/CUNCI-HGC7I07/2020|EPI ISL 529145|B.1|Egypt|2020-07-19	0.0003026258	Africa
Africa|hCoV-19/Egypt/CUNCI-HGC5I012/2020|EPI ISL 479713|B.1.1|Egypt|2020-06-02	Africa|hCoV-19/Egypt/CUNCI-HGC7I07/2020|EPI ISL 529145|B.1|Egypt|2020-07-19	0.0003361673	Africa
Africa|hCoV-19/Egypt/CUNCI-HGC5I014/2020|EPI ISL 479714|B.1.255|Egypt|2020-06-02	Africa|hCoV-19/Egypt/CUNCI-HGC7I07/2020|EPI ISL 529145|B.1|Egypt|2020-07-19	0.0003361367	Africa
Africa|hCoV-19/Egypt/CUNCI-HGC5I015/2020|EPI ISL 475722|B.1.255|Egypt|2020-05-02	Africa|hCoV-19/Egypt/CUNCI-HGC7I07/2020|EPI ISL 529145|B.1|Egypt|2020-07-19	0.0004035296	Africa
Africa|hCoV-19/Egypt/CUNCI-HGC5I016/2020|EPI ISL 479731|B.1|Egypt|2020-06-02	Africa|hCoV-19/Egypt/CUNCI-HGC7I07/2020|EPI ISL 529145|B.1|Egypt|2020-07-19	0.0002352689	Africa
Africa|hCoV-19/Egypt/CUNCI-HGC5I022/2020|EPI ISL 479715|B.1.1|Egypt|2020-06-02	Africa|hCoV-19/Egypt/CUNCI-HGC7I07/2020|EPI ISL 529145|B.1|Egypt|2020-07-19	0.0003698039	Africa
Africa|hCoV-19/Egypt/CUNCI-HGC5I025/2020|EPI ISL 479716|A|Egypt|2020-06-02	Africa|hCoV-19/Egypt/CUNCI-HGC7I07/2020|EPI ISL 529145|B.1|Egypt|2020-07-19	0.0002020780	Africa
Africa|hCoV-19/Egypt/CUNCI-HGC5I026/2020|EPI ISL 479735|B.1.5|Egypt|2020-06-02	Africa|hCoV-19/Egypt/CUNCI-HGC7I07/2020|EPI ISL 529145|B.1|Egypt|2020-07-19	0.0004035552	Africa
Africa|hCoV-19/Egypt/CUNCI-HGC5I029/2020|EPI ISL 479734|B.1|Egypt|2020-06-02	Africa|hCoV-19/Egypt/CUNCI-HGC7I07/2020|EPI ISL 529145|B.1|Egypt|2020-07-19	0.0001680667	Africa
Africa|hCoV-19/Egypt/CUNCI-HGC5I030/2020|EPI ISL 479721|B.1.5|Egypt|2020-06-02	Africa|hCoV-19/Egypt/CUNCI-HGC7I07/2020|EPI ISL 529145|B.1|Egypt|2020-07-19	0.0001680836	Africa
Africa|hCoV-19/Egypt/CUNCI-HGC5I033/2020|EPI ISL 479717|B.1.5|Egypt|2020-06-02	Africa|hCoV-19/Egypt/CUNCI-HGC7I07/2020|EPI ISL 529145|B.1|Egypt|2020-07-19	0.0001681062	Africa
Africa|hCoV-19/Egypt/CUNCI-HGC5I034/2020|EPI ISL 479720|B.1.5|Egypt|2020-06-02	Africa|hCoV-19/Egypt/CUNCI-HGC7I07/2020|EPI ISL 529145|B.1|Egypt|2020-07-19	0.0002689103	Africa
Africa|hCoV-19/Egypt/CUNCI-HGC6I002/2020|EPI ISL 479719|B.1.1.1|Egypt|2020-06-02	Africa|hCoV-19/Egypt/CUNCI-HGC7I07/2020|EPI ISL 529145|B.1|Egypt|2020-07-19	0.0005716093	Africa
Africa|hCoV-19/Egypt/CUNCI-HGC6I003/2020|EPI ISL 479718|B.1.5|Egypt|2020-06-02	Africa|hCoV-19/Egypt/CUNCI-HGC7I07/2020|EPI ISL 529145|B.1|Egypt|2020-07-19	0.0003025535	Africa
Africa|hCoV-19/Egypt/CUNCI-HGC6I007/2020|EPI ISL 479722|B.1|Egypt|2020-06-02	Africa|hCoV-19/Egypt/CUNCI-HGC7I07/2020|EPI ISL 529145|B.1|Egypt|2020-07-19	0.0002353535	Africa
Africa|hCoV-19/Egypt/CUNCI-HGC6I010/2020|EPI ISL 478672|B.1|Egypt|2020-06-02	Africa|hCoV-19/Egypt/CUNCI-HGC7I07/2020|EPI ISL 529145|B.1|Egypt|2020-07-19	0.0003360995	Africa
Africa|hCoV-19/Egypt/CUNCI-HGC6I011/2020|EPI ISL 479727|A|Egypt|2020-06-02	Africa|hCoV-19/Egypt/CUNCI-HGC7I07/2020|EPI ISL 529145|B.1|Egypt|2020-07-19	0.0007398367	Africa
Africa|hCoV-19/Egypt/CUNCI-HGC6I015/2020|EPI ISL 479725|B.1.1|Egypt|2020-06-02	Africa|hCoV-19/Egypt/CUNCI-HGC7I07/2020|EPI ISL 529145|B.1|Egypt|2020-07-19	0.0004706675	Africa
Africa|hCoV-19/Egypt/CUNCI-HGC6I016/2020|EPI ISL 475723|B.1.247|Egypt|2020-06-02	Africa|hCoV-19/Egypt/CUNCI-HGC7I07/2020|EPI ISL 529145|B.1|Egypt|2020-07-19	0.0004373189	Africa
Africa|hCoV-19/Egypt/CUNCI-HGC6I024/2020|EPI ISL 479732|B.1.1.247|Egypt|2020-06-02	Africa|hCoV-19/Egypt/CUNCI-HGC7I07/2020|EPI ISL 529145|B.1|Egypt|2020-07-19	0.0004375189	Africa
Africa|hCoV-19/Egypt/CUNCI-HGC6I026/2020|EPI ISL 479724|B.1.1.1|Egypt|2020-06-02	Africa|hCoV-19/Egypt/CUNCI-HGC7I07/2020|EPI ISL 529145|B.1|Egypt|2020-07-19	0.0006052456	Africa
Africa|hCoV-19/Egypt/CUNCI-HGC6I029/2020|EPI ISL 477161|B.1.255|Egypt|2020-06-02	Africa|hCoV-19/Egypt/CUNCI-HGC7I07/2020|EPI ISL 529145|B.1|Egypt|2020-07-19	0.0003361142	Africa
Africa|hCoV-19/Egypt/CUNCI-HGC6I031/2020|EPI ISL 475724|B.1.1.1|Egypt|2020-06-02	Africa|hCoV-19/Egypt/CUNCI-HGC7I07/2020|EPI ISL 529145|B.1|Egypt|2020-07-19	0.0005719034	Africa
Africa|hCoV-19/Egypt/CUNCI-HGC6I032/2020|EPI ISL 479733|B.1.1.1|Egypt|2020-06-02	Africa|hCoV-19/Egypt/CUNCI-HGC7I07/2020|EPI ISL 529145|B.1|Egypt|2020-07-19	0.0005716285	Africa
Africa|hCoV-19/Egypt/CUNCI-HGC6I033/2020|EPI ISL 479723|B.1.1.1|Egypt|2020-06-02	Africa|hCoV-19/Egypt/CUNCI-HGC7I07/2020|EPI ISL 529145|B.1|Egypt|2020-07-19	0.0005716612	Africa
Africa|hCoV-19/Egypt/CUNCI-HGC7I01/2020|EPI ISL 529141|B.1|Egypt|2020-07-19	Africa|hCoV-19/Egypt/CUNCI-HGC7I07/2020|EPI ISL 529145|B.1|Egypt|2020-07-19	0.0003697492	Africa
Africa|hCoV-19/Egypt/CUNCI-HGC7I02/2020|EPI ISL 529142|A|Egypt|2020-07-19	Africa|hCoV-19/Egypt/CUNCI-HGC7I07/2020|EPI ISL 529145|B.1|Egypt|2020-07-19	0.0007061697	Africa
Africa|hCoV-19/Algeria/G0638 2264/2020|EPI ISL 418241|B.1|Algeria|2020-03-02	Africa|hCoV-19/Egypt/EGY-020/2020|EPI ISL 526975|B.1|Egypt|2020-08-14	0.0003703729	Africa
Africa|hCoV-19/Algeria/G0640 2265/2020|EPI ISL 418242|B.1|Algeria|2020-03-08	Africa|hCoV-19/Egypt/EGY-020/2020|EPI ISL 526975|B.1|Egypt|2020-08-14	0.0002688299	Africa
Africa|hCoV-19/Algeria/G0860 2262/2020|EPI ISL 420037|B.1|Algeria|2020-03-02	Africa|hCoV-19/Egypt/EGY-020/2020|EPI ISL 526975|B.1|Egypt|2020-08-14	0.0002688299	Africa
Africa|hCoV-19/Benin/1022/2020|EPI ISL 476826|B.1|Benin|2020-03-25	Africa|hCoV-19/Egypt/EGY-020/2020|EPI ISL 526975|B.1|Egypt|2020-08-14	0.0003024936	Africa
Africa|hCoV-19/Benin/1092/2020|EPI ISL 476827|B.1|Benin|2020-03-27	Africa|hCoV-19/Egypt/EGY-020/2020|EPI ISL 526975|B.1|Egypt|2020-08-14	0.0003698523	Africa
Africa|hCoV-19/Benin/1408/2020|EPI ISL 476825|B.1.356|Benin|2020-04-04	Africa|hCoV-19/Egypt/EGY-020/2020|EPI ISL 526975|B.1|Egypt|2020-08-14	0.0002688480	Africa
Africa|hCoV-19/Benin/1409/2020|EPI ISL 476828|B.1|Benin|2020-04-06	Africa|hCoV-19/Egypt/EGY-020/2020|EPI ISL 526975|B.1|Egypt|2020-08-14	0.0003046228	Africa
Africa|hCoV-19/Benin/1950/2020|EPI ISL 476830|A|Benin|2020-04-15	Africa|hCoV-19/Egypt/EGY-020/2020|EPI ISL 526975|B.1|Egypt|2020-08-14	0.0004706833	Africa
Africa|hCoV-19/Benin/197/2020|EPI ISL 476822|B.1.178|Benin|2020-03-15	Africa|hCoV-19/Egypt/EGY-020/2020|EPI ISL 526975|B.1|Egypt|2020-08-14	0.0003025271	Africa
Africa|hCoV-19/Benin/2012/2020|EPI ISL 476831|A|Benin|2020-04-15	Africa|hCoV-19/Egypt/EGY-020/2020|EPI ISL 526975|B.1|Egypt|2020-08-14	0.0005042409	Africa
Africa|hCoV-19/Benin/260/2020|EPI ISL 476823|B.1.292|Benin|2020-03-17	Africa|hCoV-19/Egypt/EGY-020/2020|EPI ISL 526975|B.1|Egypt|2020-08-14	0.0003360803	Africa
Africa|hCoV-19/Benin/314/2020|EPI ISL 476834|B.1.5|Benin|2020-03-17	Africa|hCoV-19/Egypt/EGY-020/2020|EPI ISL 526975|B.1|Egypt|2020-08-14	0.0003041638	Africa
Africa|hCoV-19/Benin/461/2020|EPI ISL 476833|A|Benin|2020-03-17	Africa|hCoV-19/Egypt/EGY-020/2020|EPI ISL 526975|B.1|Egypt|2020-08-14	0.0004705949	Africa
Africa|hCoV-19/Benin/501/2020|EPI ISL 476824|B.1.356|Benin|2020-03-17	Africa|hCoV-19/Egypt/EGY-020/2020|EPI ISL 526975|B.1|Egypt|2020-08-14	0.0002688299	Africa
Africa|hCoV-19/Benin/843/2020|EPI ISL 476829|A|Benin|2020-03-19	Africa|hCoV-19/Egypt/EGY-020/2020|EPI ISL 526975|B.1|Egypt|2020-08-14	0.0004034049	Africa
Africa|hCoV-19/Botswana/BOT0455/2020|EPI ISL 560386|B.1|Botswana|2020-03-28	Africa|hCoV-19/Egypt/EGY-020/2020|EPI ISL 526975|B.1|Egypt|2020-08-14	0.0002016143	Africa
Africa|hCoV-19/Botswana/BOT2254/2020|EPI ISL 560390|B.1.1|Botswana|2020-04-08	Africa|hCoV-19/Egypt/EGY-020/2020|EPI ISL 526975|B.1|Egypt|2020-08-14	0.0003421318	Africa
Africa|hCoV-19/Botswana/BOT2283/2020|EPI ISL 560385|B.1|Botswana|2020-04-07	Africa|hCoV-19/Egypt/EGY-020/2020|EPI ISL 526975|B.1|Egypt|2020-08-14	0.0003139005	Africa
Africa|hCoV-19/Botswana/BOT2624/2020|EPI ISL 560387|B.1.1|Botswana|2020-04-05	Africa|hCoV-19/Egypt/EGY-020/2020|EPI ISL 526975|B.1|Egypt|2020-08-14	0.0003488500	Africa
Africa|hCoV-19/Botswana/BOT4161/2020|EPI ISL 560388|B.1.1.220|Botswana|2020-04-16	Africa|hCoV-19/Egypt/EGY-020/2020|EPI ISL 526975|B.1|Egypt|2020-08-14	0.0004148034	Africa
Africa|hCoV-19/DRC/04186/2020|EPI ISL 471411|A|Democratic Republic of the Congo|2020-04-25	Africa|hCoV-19/Egypt/EGY-020/2020|EPI ISL 526975|B.1|Egypt|2020-08-14	0.0004705946	Africa
Africa|hCoV-19/DRC/04188/2020|EPI ISL 471413|A|Democratic Republic of the Congo|2020-04-25	Africa|hCoV-19/Egypt/EGY-020/2020|EPI ISL 526975|B.1|Egypt|2020-08-14	0.0005546644	Africa
Africa|hCoV-19/DRC/10041/2020|EPI ISL 527543|B.1.1.275|Democratic Republic of the Congo|2020-05-22	Africa|hCoV-19/Egypt/EGY-020/2020|EPI ISL 526975|B.1|Egypt|2020-08-14	0.0004093191	Africa
Africa|hCoV-19/DRC/10057/2020|EPI ISL 527538|B.1.1.275|Democratic Republic of the Congo|2020-05-22	Africa|hCoV-19/Egypt/EGY-020/2020|EPI ISL 526975|B.1|Egypt|2020-08-14	0.0005284470	Africa
Africa|hCoV-19/DRC/10061/2020|EPI ISL 527521|B.1.1.275|Democratic Republic of the Congo|2020-05-22	Africa|hCoV-19/Egypt/EGY-020/2020|EPI ISL 526975|B.1|Egypt|2020-08-14	0.0003822100	Africa
Africa|hCoV-19/DRC/10070/2020|EPI ISL 527544|B.1.178|Democratic Republic of the Congo|2020-05-22	Africa|hCoV-19/Egypt/EGY-020/2020|EPI ISL 526975|B.1|Egypt|2020-08-14	0.0004427480	Africa
Africa|hCoV-19/DRC/10120/2020|EPI ISL 513624|B.1.1.275|Democratic Republic of the Congo|2020-05-22	Africa|hCoV-19/Egypt/EGY-020/2020|EPI ISL 526975|B.1|Egypt|2020-08-14	0.0004542833	Africa
Africa|hCoV-19/DRC/10127/2020|EPI ISL 513625|B.1.1.275|Democratic Republic of the Congo|2020-05-22	Africa|hCoV-19/Egypt/EGY-020/2020|EPI ISL 526975|B.1|Egypt|2020-08-14	0.0004483929	Africa
Africa|hCoV-19/DRC/10242/2020|EPI ISL 513626|B.1.84|Democratic Republic of the Congo|2020-05-22	Africa|hCoV-19/Egypt/EGY-020/2020|EPI ISL 526975|B.1|Egypt|2020-08-14	0.0003387404	Africa
Africa|hCoV-19/DRC/10251/2020|EPI ISL 513627|B.1.128|Democratic Republic of the Congo|2020-05-22	Africa|hCoV-19/Egypt/EGY-020/2020|EPI ISL 526975|B.1|Egypt|2020-08-14	0.0004747737	Africa
Africa|hCoV-19/DRC/10324/2020|EPI ISL 527545|B.1.214|Democratic Republic of the Congo|2020-05-22	Africa|hCoV-19/Egypt/EGY-020/2020|EPI ISL 526975|B.1|Egypt|2020-08-14	0.0004091838	Africa
Africa|hCoV-19/DRC/10346/2020|EPI ISL 527546|B.1.214|Democratic Republic of the Congo|2020-05-22	Africa|hCoV-19/Egypt/EGY-020/2020|EPI ISL 526975|B.1|Egypt|2020-08-14	0.0004134402	Africa
Africa|hCoV-19/DRC/10364/2020|EPI ISL 527498|B.1|Democratic Republic of the Congo|2020-05-22	Africa|hCoV-19/Egypt/EGY-020/2020|EPI ISL 526975|B.1|Egypt|2020-08-14	0.0003087284	Africa
Africa|hCoV-19/DRC/10371/2020|EPI ISL 527489|B.1.178|Democratic Republic of the Congo|2020-05-22	Africa|hCoV-19/Egypt/EGY-020/2020|EPI ISL 526975|B.1|Egypt|2020-08-14	0.0004435076	Africa
Africa|hCoV-19/DRC/10373/2020|EPI ISL 527495|B.1.159|Democratic Republic of the Congo|2020-05-22	Africa|hCoV-19/Egypt/EGY-020/2020|EPI ISL 526975|B.1|Egypt|2020-08-14	0.0003415664	Africa
Africa|hCoV-19/DRC/10374/2020|EPI ISL 527539|B.1.84|Democratic Republic of the Congo|2020-05-22	Africa|hCoV-19/Egypt/EGY-020/2020|EPI ISL 526975|B.1|Egypt|2020-08-14	0.0005956671	Africa
Africa|hCoV-19/DRC/10375/2020|EPI ISL 527499|B.1.84|Democratic Republic of the Congo|2020-05-22	Africa|hCoV-19/Egypt/EGY-020/2020|EPI ISL 526975|B.1|Egypt|2020-08-14	0.0004790730	Africa
Africa|hCoV-19/DRC/10399/2020|EPI ISL 527491|B.1.214|Democratic Republic of the Congo|2020-05-22	Africa|hCoV-19/Egypt/EGY-020/2020|EPI ISL 526975|B.1|Egypt|2020-08-14	0.0004094783	Africa
Africa|hCoV-19/DRC/10502/2020|EPI ISL 527547|B.1.5|Democratic Republic of the Congo|2020-05-20	Africa|hCoV-19/Egypt/EGY-020/2020|EPI ISL 526975|B.1|Egypt|2020-08-14	0.0002384848	Africa
Africa|hCoV-19/DRC/10506/2020|EPI ISL 527524|B.1.5|Democratic Republic of the Congo|2020-05-18	Africa|hCoV-19/Egypt/EGY-020/2020|EPI ISL 526975|B.1|Egypt|2020-08-14	0.0002442674	Africa
Africa|hCoV-19/DRC/10507/2020|EPI ISL 527492|B.1.5|Democratic Republic of the Congo|2020-05-18	Africa|hCoV-19/Egypt/EGY-020/2020|EPI ISL 526975|B.1|Egypt|2020-08-14	0.0002730832	Africa
Africa|hCoV-19/DRC/10508/2020|EPI ISL 527494|B.1.5|Democratic Republic of the Congo|2020-05-20	Africa|hCoV-19/Egypt/EGY-020/2020|EPI ISL 526975|B.1|Egypt|2020-08-14	0.0002716187	Africa
Africa|hCoV-19/DRC/10532/2020|EPI ISL 527532|B.1.5|Democratic Republic of the Congo|2020-05-20	Africa|hCoV-19/Egypt/EGY-020/2020|EPI ISL 526975|B.1|Egypt|2020-08-14	0.0002444890	Africa
Africa|hCoV-19/DRC/10533/2020|EPI ISL 527548|B.1.5|Democratic Republic of the Congo|2020-05-20	Africa|hCoV-19/Egypt/EGY-020/2020|EPI ISL 526975|B.1|Egypt|2020-08-14	0.0002726431	Africa
Africa|hCoV-19/DRC/10621/2020|EPI ISL 527526|B.1.214|Democratic Republic of the Congo|2020-05-23	Africa|hCoV-19/Egypt/EGY-020/2020|EPI ISL 526975|B.1|Egypt|2020-08-14	0.0003834089	Africa
Africa|hCoV-19/DRC/10640/2020|EPI ISL 527541|B.1|Democratic Republic of the Congo|2020-05-22	Africa|hCoV-19/Egypt/EGY-020/2020|EPI ISL 526975|B.1|Egypt|2020-08-14	0.0005643563	Africa
Africa|hCoV-19/DRC/10644/2020|EPI ISL 527549|B.1|Democratic Republic of the Congo|2020-05-22	Africa|hCoV-19/Egypt/EGY-020/2020|EPI ISL 526975|B.1|Egypt|2020-08-14	0.0005453362	Africa
Africa|hCoV-19/DRC/10728/2020|EPI ISL 513628|B.1.5|Democratic Republic of the Congo|2020-05-23	Africa|hCoV-19/Egypt/EGY-020/2020|EPI ISL 526975|B.1|Egypt|2020-08-14	0.0002801069	Africa
Africa|hCoV-19/DRC/10731/2020|EPI ISL 513629|B.1.1.1|Democratic Republic of the Congo|2020-05-23	Africa|hCoV-19/Egypt/EGY-020/2020|EPI ISL 526975|B.1|Egypt|2020-08-14	0.0005291759	Africa
Africa|hCoV-19/DRC/10733/2020|EPI ISL 513630|B.1|Democratic Republic of the Congo|2020-05-23	Africa|hCoV-19/Egypt/EGY-020/2020|EPI ISL 526975|B.1|Egypt|2020-08-14	0.0004053829	Africa
Africa|hCoV-19/DRC/108/2020|EPI ISL 417948|B.1.128|Democratic Republic of the Congo|2020-03-19	Africa|hCoV-19/Egypt/EGY-020/2020|EPI ISL 526975|B.1|Egypt|2020-08-14	0.0003701698	Africa
Africa|hCoV-19/DRC/10885/2020|EPI ISL 513631|B.1.84|Democratic Republic of the Congo|2020-05-23	Africa|hCoV-19/Egypt/EGY-020/2020|EPI ISL 526975|B.1|Egypt|2020-08-14	0.0004083026	Africa
Africa|hCoV-19/DRC/10902/2020|EPI ISL 527490|B.1.178|Democratic Republic of the Congo|2020-05-23	Africa|hCoV-19/Egypt/EGY-020/2020|EPI ISL 526975|B.1|Egypt|2020-08-14	0.0003749880	Africa
Africa|hCoV-19/DRC/10913/2020|EPI ISL 527507|B.1.84|Democratic Republic of the Congo|2020-05-24	Africa|hCoV-19/Egypt/EGY-020/2020|EPI ISL 526975|B.1|Egypt|2020-08-14	0.0004820233	Africa
Africa|hCoV-19/DRC/11005/2020|EPI ISL 527550|B.1.159|Democratic Republic of the Congo|2020-05-24	Africa|hCoV-19/Egypt/EGY-020/2020|EPI ISL 526975|B.1|Egypt|2020-08-14	0.0004431359	Africa
Africa|hCoV-19/DRC/11008/2020|EPI ISL 527503|B.1.159|Democratic Republic of the Congo|2020-05-24	Africa|hCoV-19/Egypt/EGY-020/2020|EPI ISL 526975|B.1|Egypt|2020-08-14	0.0003782976	Africa
Africa|hCoV-19/DRC/11022/2020|EPI ISL 527551|B.1.214|Democratic Republic of the Congo|2020-05-24	Africa|hCoV-19/Egypt/EGY-020/2020|EPI ISL 526975|B.1|Egypt|2020-08-14	0.0004774491	Africa
Africa|hCoV-19/DRC/11024/2020|EPI ISL 527552|B.1.149|Democratic Republic of the Congo|2020-05-24	Africa|hCoV-19/Egypt/EGY-020/2020|EPI ISL 526975|B.1|Egypt|2020-08-14	0.0005162173	Africa
Africa|hCoV-19/DRC/11026/2020|EPI ISL 527553|B.1.149|Democratic Republic of the Congo|2020-05-24	Africa|hCoV-19/Egypt/EGY-020/2020|EPI ISL 526975|B.1|Egypt|2020-08-14	0.0003749623	Africa
Africa|hCoV-19/DRC/11031/2020|EPI ISL 527554|B.1.214|Democratic Republic of the Congo|2020-05-24	Africa|hCoV-19/Egypt/EGY-020/2020|EPI ISL 526975|B.1|Egypt|2020-08-14	0.0004093611	Africa
Africa|hCoV-19/DRC/11041/2020|EPI ISL 527555|B.1|Democratic Republic of the Congo|2020-05-24	Africa|hCoV-19/Egypt/EGY-020/2020|EPI ISL 526975|B.1|Egypt|2020-08-14	0.0003751249	Africa
Africa|hCoV-19/DRC/11057/2020|EPI ISL 527528|B.1.5|Democratic Republic of the Congo|2020-05-24	Africa|hCoV-19/Egypt/EGY-020/2020|EPI ISL 526975|B.1|Egypt|2020-08-14	0.0003139619	Africa
Africa|hCoV-19/DRC/11078/2020|EPI ISL 527514|B.1|Democratic Republic of the Congo|2020-05-24	Africa|hCoV-19/Egypt/EGY-020/2020|EPI ISL 526975|B.1|Egypt|2020-08-14	0.0003452735	Africa
Africa|hCoV-19/DRC/11079/2020|EPI ISL 527500|B.1.214|Democratic Republic of the Congo|2020-05-24	Africa|hCoV-19/Egypt/EGY-020/2020|EPI ISL 526975|B.1|Egypt|2020-08-14	0.0003428472	Africa
Africa|hCoV-19/DRC/11093/2020|EPI ISL 527527|B.1.5|Democratic Republic of the Congo|2020-05-24	Africa|hCoV-19/Egypt/EGY-020/2020|EPI ISL 526975|B.1|Egypt|2020-08-14	0.0003848329	Africa
Africa|hCoV-19/DRC/11096/2020|EPI ISL 527522|B.1|Democratic Republic of the Congo|2020-05-24	Africa|hCoV-19/Egypt/EGY-020/2020|EPI ISL 526975|B.1|Egypt|2020-08-14	0.0003823508	Africa
Africa|hCoV-19/DRC/11114/2020|EPI ISL 527534|B.1.214|Democratic Republic of the Congo|2020-05-25	Africa|hCoV-19/Egypt/EGY-020/2020|EPI ISL 526975|B.1|Egypt|2020-08-14	0.0004544578	Africa
Africa|hCoV-19/DRC/11123/2020|EPI ISL 527496|B.1.84|Democratic Republic of the Congo|2020-05-24	Africa|hCoV-19/Egypt/EGY-020/2020|EPI ISL 526975|B.1|Egypt|2020-08-14	0.0003757868	Africa
Africa|hCoV-19/DRC/11134/2020|EPI ISL 527518|B.1.5|Democratic Republic of the Congo|2020-05-24	Africa|hCoV-19/Egypt/EGY-020/2020|EPI ISL 526975|B.1|Egypt|2020-08-14	0.0002772370	Africa
Africa|hCoV-19/DRC/11143/2020|EPI ISL 527556|B.1|Democratic Republic of the Congo|2020-05-24	Africa|hCoV-19/Egypt/EGY-020/2020|EPI ISL 526975|B.1|Egypt|2020-08-14	0.0004431900	Africa
Africa|hCoV-19/DRC/11145/2020|EPI ISL 527501|B.1.214|Democratic Republic of the Congo|2020-05-24	Africa|hCoV-19/Egypt/EGY-020/2020|EPI ISL 526975|B.1|Egypt|2020-08-14	0.0004803648	Africa
Africa|hCoV-19/DRC/11148/2020|EPI ISL 527525|B.1.178|Democratic Republic of the Congo|2020-05-24	Africa|hCoV-19/Egypt/EGY-020/2020|EPI ISL 526975|B.1|Egypt|2020-08-14	0.0004898888	Africa
Africa|hCoV-19/DRC/11157/2020|EPI ISL 527530|B.1|Democratic Republic of the Congo|2020-05-25	Africa|hCoV-19/Egypt/EGY-020/2020|EPI ISL 526975|B.1|Egypt|2020-08-14	0.0004521646	Africa
Africa|hCoV-19/DRC/11187/2020|EPI ISL 527523|B.1.1.275|Democratic Republic of the Congo|2020-05-23	Africa|hCoV-19/Egypt/EGY-020/2020|EPI ISL 526975|B.1|Egypt|2020-08-14	0.0004873940	Africa
Africa|hCoV-19/DRC/11191/2020|EPI ISL 527506|B.1.1.275|Democratic Republic of the Congo|2020-05-23	Africa|hCoV-19/Egypt/EGY-020/2020|EPI ISL 526975|B.1|Egypt|2020-08-14	0.0003778651	Africa
Africa|hCoV-19/DRC/11252/2020|EPI ISL 527557|B.1.1.275|Democratic Republic of the Congo|2020-05-21	Africa|hCoV-19/Egypt/EGY-020/2020|EPI ISL 526975|B.1|Egypt|2020-08-14	0.0005453330	Africa
Africa|hCoV-19/DRC/11260/2020|EPI ISL 527558|B.1.1.275|Democratic Republic of the Congo|2020-05-23	Africa|hCoV-19/Egypt/EGY-020/2020|EPI ISL 526975|B.1|Egypt|2020-08-14	0.0004091337	Africa
Africa|hCoV-19/DRC/1131/2020|EPI ISL 429255|B.1.5|Democratic Republic of the Congo|2020-04-05	Africa|hCoV-19/Egypt/EGY-020/2020|EPI ISL 526975|B.1|Egypt|2020-08-14	0.0002711860	Africa
Africa|hCoV-19/DRC/11310/2020|EPI ISL 527529|B.1.149|Democratic Republic of the Congo|2020-05-25	Africa|hCoV-19/Egypt/EGY-020/2020|EPI ISL 526975|B.1|Egypt|2020-08-14	0.0003841893	Africa
Africa|hCoV-19/DRC/11318/2020|EPI ISL 527559|B.1.149|Democratic Republic of the Congo|2020-05-25	Africa|hCoV-19/Egypt/EGY-020/2020|EPI ISL 526975|B.1|Egypt|2020-08-14	0.0003729375	Africa
Africa|hCoV-19/DRC/11326/2020|EPI ISL 527508|B.1|Democratic Republic of the Congo|2020-05-25	Africa|hCoV-19/Egypt/EGY-020/2020|EPI ISL 526975|B.1|Egypt|2020-08-14	0.0003787183	Africa
Africa|hCoV-19/DRC/11334/2020|EPI ISL 527504|B.1.178|Democratic Republic of the Congo|2020-05-25	Africa|hCoV-19/Egypt/EGY-020/2020|EPI ISL 526975|B.1|Egypt|2020-08-14	0.0003781793	Africa
Africa|hCoV-19/DRC/11337/2020|EPI ISL 527510|B.1.84|Democratic Republic of the Congo|2020-05-25	Africa|hCoV-19/Egypt/EGY-020/2020|EPI ISL 526975|B.1|Egypt|2020-08-14	0.0004482227	Africa
Africa|hCoV-19/DRC/11341/2020|EPI ISL 527509|B.1.1.275|Democratic Republic of the Congo|2020-05-25	Africa|hCoV-19/Egypt/EGY-020/2020|EPI ISL 526975|B.1|Egypt|2020-08-14	0.0004823455	Africa
Africa|hCoV-19/DRC/11348/2020|EPI ISL 527560|B.1.149|Democratic Republic of the Congo|2020-05-25	Africa|hCoV-19/Egypt/EGY-020/2020|EPI ISL 526975|B.1|Egypt|2020-08-14	0.0003732666	Africa
Africa|hCoV-19/DRC/11369/2020|EPI ISL 527537|B.1.214|Democratic Republic of the Congo|2020-05-25	Africa|hCoV-19/Egypt/EGY-020/2020|EPI ISL 526975|B.1|Egypt|2020-08-14	0.0004209514	Africa
Africa|hCoV-19/DRC/11376/2020|EPI ISL 527513|B.1.214|Democratic Republic of the Congo|2020-05-25	Africa|hCoV-19/Egypt/EGY-020/2020|EPI ISL 526975|B.1|Egypt|2020-08-14	0.0004486245	Africa
Africa|hCoV-19/DRC/11411/2020|EPI ISL 527561|B.1.5|Democratic Republic of the Congo|2020-05-25	Africa|hCoV-19/Egypt/EGY-020/2020|EPI ISL 526975|B.1|Egypt|2020-08-14	0.0003407483	Africa
Africa|hCoV-19/DRC/11450/2020|EPI ISL 527516|B.1.5|Democratic Republic of the Congo|2020-05-25	Africa|hCoV-19/Egypt/EGY-020/2020|EPI ISL 526975|B.1|Egypt|2020-08-14	0.0002800211	Africa
Africa|hCoV-19/DRC/11458/2020|EPI ISL 527497|B.1.5|Democratic Republic of the Congo|2020-05-25	Africa|hCoV-19/Egypt/EGY-020/2020|EPI ISL 526975|B.1|Egypt|2020-08-14	0.0004130028	Africa
Africa|hCoV-19/DRC/11460/2020|EPI ISL 527562|B.1.214|Democratic Republic of the Congo|2020-05-25	Africa|hCoV-19/Egypt/EGY-020/2020|EPI ISL 526975|B.1|Egypt|2020-08-14	0.0005513239	Africa
Africa|hCoV-19/DRC/11472/2020|EPI ISL 527502|B.1.214|Democratic Republic of the Congo|2020-05-25	Africa|hCoV-19/Egypt/EGY-020/2020|EPI ISL 526975|B.1|Egypt|2020-08-14	0.0004798492	Africa
Africa|hCoV-19/DRC/11477/2020|EPI ISL 527563|B.1.84|Democratic Republic of the Congo|2020-05-25	Africa|hCoV-19/Egypt/EGY-020/2020|EPI ISL 526975|B.1|Egypt|2020-08-14	0.0003063719	Africa
Africa|hCoV-19/DRC/11486/2020|EPI ISL 527564|B.1.214|Democratic Republic of the Congo|2020-05-25	Africa|hCoV-19/Egypt/EGY-020/2020|EPI ISL 526975|B.1|Egypt|2020-08-14	0.0004773259	Africa
Africa|hCoV-19/DRC/11487/2020|EPI ISL 527505|B.1|Democratic Republic of the Congo|2020-05-25	Africa|hCoV-19/Egypt/EGY-020/2020|EPI ISL 526975|B.1|Egypt|2020-08-14	0.0004133733	Africa
Africa|hCoV-19/DRC/11507/2020|EPI ISL 527512|B.1|Democratic Republic of the Congo|2020-05-25	Africa|hCoV-19/Egypt/EGY-020/2020|EPI ISL 526975|B.1|Egypt|2020-08-14	0.0004476451	Africa
Africa|hCoV-19/DRC/1151/2020|EPI ISL 447596|B.38|Democratic Republic of the Congo|2020-04-05	Africa|hCoV-19/Egypt/EGY-020/2020|EPI ISL 526975|B.1|Egypt|2020-08-14	0.0005436286	Africa
Africa|hCoV-19/DRC/11511/2020|EPI ISL 527511|B.1.214|Democratic Republic of the Congo|2020-05-25	Africa|hCoV-19/Egypt/EGY-020/2020|EPI ISL 526975|B.1|Egypt|2020-08-14	0.0004827995	Africa
Africa|hCoV-19/DRC/11572/2020|EPI ISL 527565|B.1.214|Democratic Republic of the Congo|2020-05-25	Africa|hCoV-19/Egypt/EGY-020/2020|EPI ISL 526975|B.1|Egypt|2020-08-14	0.0003745717	Africa
Africa|hCoV-19/DRC/11576/2020|EPI ISL 527517|B.1|Democratic Republic of the Congo|2020-05-25	Africa|hCoV-19/Egypt/EGY-020/2020|EPI ISL 526975|B.1|Egypt|2020-08-14	0.0003814756	Africa
Africa|hCoV-19/DRC/11583/2020|EPI ISL 527542|B.1|Democratic Republic of the Congo|2020-05-25	Africa|hCoV-19/Egypt/EGY-020/2020|EPI ISL 526975|B.1|Egypt|2020-08-14	0.0004241095	Africa
Africa|hCoV-19/DRC/11616/2020|EPI ISL 527519|B.1|Democratic Republic of the Congo|2020-05-25	Africa|hCoV-19/Egypt/EGY-020/2020|EPI ISL 526975|B.1|Egypt|2020-08-14	0.0003808157	Africa
Africa|hCoV-19/DRC/11623/2020|EPI ISL 527566|B.1.5|Democratic Republic of the Congo|2020-05-25	Africa|hCoV-19/Egypt/EGY-020/2020|EPI ISL 526975|B.1|Egypt|2020-08-14	0.0003751230	Africa
Africa|hCoV-19/DRC/11624/2020|EPI ISL 527567|B.1.149|Democratic Republic of the Congo|2020-05-25	Africa|hCoV-19/Egypt/EGY-020/2020|EPI ISL 526975|B.1|Egypt|2020-08-14	0.0003749420	Africa
Africa|hCoV-19/DRC/11631/2020|EPI ISL 527568|B.1.149|Democratic Republic of the Congo|2020-05-25	Africa|hCoV-19/Egypt/EGY-020/2020|EPI ISL 526975|B.1|Egypt|2020-08-14	0.0003753258	Africa
Africa|hCoV-19/DRC/11632/2020|EPI ISL 527493|B.1|Democratic Republic of the Congo|2020-05-25	Africa|hCoV-19/Egypt/EGY-020/2020|EPI ISL 526975|B.1|Egypt|2020-08-14	0.0004097986	Africa
Africa|hCoV-19/DRC/11635/2020|EPI ISL 527540|B.1.214|Democratic Republic of the Congo|2020-05-25	Africa|hCoV-19/Egypt/EGY-020/2020|EPI ISL 526975|B.1|Egypt|2020-08-14	0.0004220231	Africa
Africa|hCoV-19/DRC/11640/2020|EPI ISL 527535|B.1.178|Democratic Republic of the Congo|2020-05-25	Africa|hCoV-19/Egypt/EGY-020/2020|EPI ISL 526975|B.1|Egypt|2020-08-14	0.0004882006	Africa
Africa|hCoV-19/DRC/11643/2020|EPI ISL 527520|B.1.5|Democratic Republic of the Congo|2020-05-25	Africa|hCoV-19/Egypt/EGY-020/2020|EPI ISL 526975|B.1|Egypt|2020-08-14	0.0003817100	Africa
Africa|hCoV-19/DRC/11648/2020|EPI ISL 527569|B.1.6|Democratic Republic of the Congo|2020-05-25	Africa|hCoV-19/Egypt/EGY-020/2020|EPI ISL 526975|B.1|Egypt|2020-08-14	0.0004074807	Africa
Africa|hCoV-19/DRC/11652/2020|EPI ISL 527570|B.1.149|Democratic Republic of the Congo|2020-05-25	Africa|hCoV-19/Egypt/EGY-020/2020|EPI ISL 526975|B.1|Egypt|2020-08-14	0.0003748385	Africa
Africa|hCoV-19/DRC/11653/2020|EPI ISL 527533|B.1.84|Democratic Republic of the Congo|2020-05-25	Africa|hCoV-19/Egypt/EGY-020/2020|EPI ISL 526975|B.1|Egypt|2020-08-14	0.0003491704	Africa
Africa|hCoV-19/DRC/11676/2020|EPI ISL 527531|B.1|Democratic Republic of the Congo|2020-05-26	Africa|hCoV-19/Egypt/EGY-020/2020|EPI ISL 526975|B.1|Egypt|2020-08-14	0.0005612352	Africa
Africa|hCoV-19/DRC/11677/2020|EPI ISL 527515|B.1.214|Democratic Republic of the Congo|2020-05-26	Africa|hCoV-19/Egypt/EGY-020/2020|EPI ISL 526975|B.1|Egypt|2020-08-14	0.0004849747	Africa
Africa|hCoV-19/DRC/11732/2020|EPI ISL 527536|B.1.214|Democratic Republic of the Congo|2020-05-26	Africa|hCoV-19/Egypt/EGY-020/2020|EPI ISL 526975|B.1|Egypt|2020-08-14	0.0003490693	Africa
Africa|hCoV-19/DRC/11733/2020|EPI ISL 527571|B.1.149|Democratic Republic of the Congo|2020-05-26	Africa|hCoV-19/Egypt/EGY-020/2020|EPI ISL 526975|B.1|Egypt|2020-08-14	0.0003729161	Africa
Africa|hCoV-19/DRC/11806/2020|EPI ISL 527572|B.1.214|Democratic Republic of the Congo|2020-05-26	Africa|hCoV-19/Egypt/EGY-020/2020|EPI ISL 526975|B.1|Egypt|2020-08-14	0.0004770982	Africa
Africa|hCoV-19/DRC/1234/2020|EPI ISL 429258|B.1.5|Democratic Republic of the Congo|2020-04-06	Africa|hCoV-19/Egypt/EGY-020/2020|EPI ISL 526975|B.1|Egypt|2020-08-14	0.0002856191	Africa
Africa|hCoV-19/DRC/1249/2020|EPI ISL 429259|B.1.5|Democratic Republic of the Congo|2020-04-06	Africa|hCoV-19/Egypt/EGY-020/2020|EPI ISL 526975|B.1|Egypt|2020-08-14	0.0002723675	Africa
Africa|hCoV-19/DRC/1319/2020|EPI ISL 431011|B.1.128|Democratic Republic of the Congo|2020-04-07	Africa|hCoV-19/Egypt/EGY-020/2020|EPI ISL 526975|B.1|Egypt|2020-08-14	0.0003741171	Africa
Africa|hCoV-19/DRC/1324/2020|EPI ISL 435033|B.1.128|Democratic Republic of the Congo|2020-04-07	Africa|hCoV-19/Egypt/EGY-020/2020|EPI ISL 526975|B.1|Egypt|2020-08-14	0.0003715899	Africa
Africa|hCoV-19/DRC/1326/2020|EPI ISL 435116|B.1|Democratic Republic of the Congo|2020-04-07	Africa|hCoV-19/Egypt/EGY-020/2020|EPI ISL 526975|B.1|Egypt|2020-08-14	0.0003460809	Africa
Africa|hCoV-19/DRC/1375/2020|EPI ISL 435117|B.1.1.1|Democratic Republic of the Congo|2020-04-07	Africa|hCoV-19/Egypt/EGY-020/2020|EPI ISL 526975|B.1|Egypt|2020-08-14	0.0005175833	Africa
Africa|hCoV-19/DRC/1376/2020|EPI ISL 431012|B.1.1.1|Democratic Republic of the Congo|2020-04-07	Africa|hCoV-19/Egypt/EGY-020/2020|EPI ISL 526975|B.1|Egypt|2020-08-14	0.0004789421	Africa
Africa|hCoV-19/DRC/1377/2020|EPI ISL 434678|B.1.1.1|Democratic Republic of the Congo|2020-04-07	Africa|hCoV-19/Egypt/EGY-020/2020|EPI ISL 526975|B.1|Egypt|2020-08-14	0.0004410077	Africa
Africa|hCoV-19/DRC/1378/2020|EPI ISL 435118|B.1.1.1|Democratic Republic of the Congo|2020-04-07	Africa|hCoV-19/Egypt/EGY-020/2020|EPI ISL 526975|B.1|Egypt|2020-08-14	0.0004774952	Africa
Africa|hCoV-19/DRC/1382/2020|EPI ISL 435113|B.1.1.1|Democratic Republic of the Congo|2020-04-07	Africa|hCoV-19/Egypt/EGY-020/2020|EPI ISL 526975|B.1|Egypt|2020-08-14	0.0004866320	Africa
Africa|hCoV-19/DRC/1397/2020|EPI ISL 434679|B.1.1.1|Democratic Republic of the Congo|2020-04-07	Africa|hCoV-19/Egypt/EGY-020/2020|EPI ISL 526975|B.1|Egypt|2020-08-14	0.0004779449	Africa
Africa|hCoV-19/DRC/1398/2020|EPI ISL 435114|B.1.1.1|Democratic Republic of the Congo|2020-04-07	Africa|hCoV-19/Egypt/EGY-020/2020|EPI ISL 526975|B.1|Egypt|2020-08-14	0.0004383020	Africa
Africa|hCoV-19/DRC/1422/2020|EPI ISL 434680|B.1.149|Democratic Republic of the Congo|2020-04-08	Africa|hCoV-19/Egypt/EGY-020/2020|EPI ISL 526975|B.1|Egypt|2020-08-14	0.0003791174	Africa
Africa|hCoV-19/DRC/1423/2020|EPI ISL 434710|B.1.149|Democratic Republic of the Congo|2020-04-08	Africa|hCoV-19/Egypt/EGY-020/2020|EPI ISL 526975|B.1|Egypt|2020-08-14	0.0003370461	Africa
Africa|hCoV-19/DRC/1486/2020|EPI ISL 434711|B.1|Democratic Republic of the Congo|2020-04-08	Africa|hCoV-19/Egypt/EGY-020/2020|EPI ISL 526975|B.1|Egypt|2020-08-14	0.0003143049	Africa
Africa|hCoV-19/DRC/1516/2020|EPI ISL 435032|B.1.5|Democratic Republic of the Congo|2020-04-09	Africa|hCoV-19/Egypt/EGY-020/2020|EPI ISL 526975|B.1|Egypt|2020-08-14	0.0002688533	Africa
Africa|hCoV-19/DRC/1565/2020|EPI ISL 434681|B.1|Democratic Republic of the Congo|2020-04-09	Africa|hCoV-19/Egypt/EGY-020/2020|EPI ISL 526975|B.1|Egypt|2020-08-14	0.0003086291	Africa
Africa|hCoV-19/DRC/158/2020|EPI ISL 417950|B.40|Democratic Republic of the Congo|2020-03-20	Africa|hCoV-19/Egypt/EGY-020/2020|EPI ISL 526975|B.1|Egypt|2020-08-14	0.0005378891	Africa
Africa|hCoV-19/DRC/1715/2020|EPI ISL 435156|B.1.84|Democratic Republic of the Congo|2020-04-10	Africa|hCoV-19/Egypt/EGY-020/2020|EPI ISL 526975|B.1|Egypt|2020-08-14	0.0003396537	Africa
Africa|hCoV-19/DRC/1767/2020|EPI ISL 435157|B.1.5|Democratic Republic of the Congo|2020-04-10	Africa|hCoV-19/Egypt/EGY-020/2020|EPI ISL 526975|B.1|Egypt|2020-08-14	0.0002803128	Africa
Africa|hCoV-19/DRC/1779/2020|EPI ISL 435158|C.14|Democratic Republic of the Congo|2020-04-10	Africa|hCoV-19/Egypt/EGY-020/2020|EPI ISL 526975|B.1|Egypt|2020-08-14	0.0005570506	Africa
Africa|hCoV-19/DRC/191/2020|EPI ISL 417955|B.1.128|Democratic Republic of the Congo|2020-03-21	Africa|hCoV-19/Egypt/EGY-020/2020|EPI ISL 526975|B.1|Egypt|2020-08-14	0.0003702569	Africa
Africa|hCoV-19/DRC/1952/2020|EPI ISL 435159|B.1.5|Democratic Republic of the Congo|2020-04-11	Africa|hCoV-19/Egypt/EGY-020/2020|EPI ISL 526975|B.1|Egypt|2020-08-14	0.0002771026	Africa
Africa|hCoV-19/DRC/1982/2020|EPI ISL 435160|B.1|Democratic Republic of the Congo|2020-04-12	Africa|hCoV-19/Egypt/EGY-020/2020|EPI ISL 526975|B.1|Egypt|2020-08-14	0.0003105423	Africa
Africa|hCoV-19/DRC/2047/2020|EPI ISL 435161|B.1.1.1|Democratic Republic of the Congo|2020-04-12	Africa|hCoV-19/Egypt/EGY-020/2020|EPI ISL 526975|B.1|Egypt|2020-08-14	0.0004455258	Africa
Africa|hCoV-19/DRC/2063/2020|EPI ISL 435162|B.1|Democratic Republic of the Congo|2020-04-12	Africa|hCoV-19/Egypt/EGY-020/2020|EPI ISL 526975|B.1|Egypt|2020-08-14	0.0002762102	Africa
Africa|hCoV-19/DRC/2120/2020|EPI ISL 435163|B.1.149|Democratic Republic of the Congo|2020-04-12	Africa|hCoV-19/Egypt/EGY-020/2020|EPI ISL 526975|B.1|Egypt|2020-08-14	0.0003394484	Africa
Africa|hCoV-19/DRC/2121/2020|EPI ISL 435164|B.1.149|Democratic Republic of the Congo|2020-04-12	Africa|hCoV-19/Egypt/EGY-020/2020|EPI ISL 526975|B.1|Egypt|2020-08-14	0.0003445704	Africa
Africa|hCoV-19/DRC/2122/2020|EPI ISL 435165|B.1.149|Democratic Republic of the Congo|2020-04-13	Africa|hCoV-19/Egypt/EGY-020/2020|EPI ISL 526975|B.1|Egypt|2020-08-14	0.0004208232	Africa
Africa|hCoV-19/DRC/2125/2020|EPI ISL 435166|B.1.149|Democratic Republic of the Congo|2020-04-13	Africa|hCoV-19/Egypt/EGY-020/2020|EPI ISL 526975|B.1|Egypt|2020-08-14	0.0003457496	Africa
Africa|hCoV-19/DRC/2128/2020|EPI ISL 435167|B.1|Democratic Republic of the Congo|2020-04-13	Africa|hCoV-19/Egypt/EGY-020/2020|EPI ISL 526975|B.1|Egypt|2020-08-14	0.0002820618	Africa
Africa|hCoV-19/DRC/2133/2020|EPI ISL 435168|B.1.128|Democratic Republic of the Congo|2020-04-13	Africa|hCoV-19/Egypt/EGY-020/2020|EPI ISL 526975|B.1|Egypt|2020-08-14	0.0003847361	Africa
Africa|hCoV-19/DRC/214/2020|EPI ISL 420030|B.1.6|Democratic Republic of the Congo|2020-03-21	Africa|hCoV-19/Egypt/EGY-020/2020|EPI ISL 526975|B.1|Egypt|2020-08-14	0.0002698206	Africa
Africa|hCoV-19/DRC/215/2020|EPI ISL 420031|B.1.1.1|Democratic Republic of the Congo|2020-03-21	Africa|hCoV-19/Egypt/EGY-020/2020|EPI ISL 526975|B.1|Egypt|2020-08-14	0.0004799831	Africa
Africa|hCoV-19/DRC/2169/2020|EPI ISL 436194|B.1.5|Democratic Republic of the Congo|2020-04-13	Africa|hCoV-19/Egypt/EGY-020/2020|EPI ISL 526975|B.1|Egypt|2020-08-14	0.0003147192	Africa
Africa|hCoV-19/DRC/2299/2020|EPI ISL 436412|B.1.5|Democratic Republic of the Congo|2020-04-14	Africa|hCoV-19/Egypt/EGY-020/2020|EPI ISL 526975|B.1|Egypt|2020-08-14	0.0003390192	Africa
Africa|hCoV-19/DRC/236/2020|EPI ISL 420032|B.1.128|Democratic Republic of the Congo|2020-03-22	Africa|hCoV-19/Egypt/EGY-020/2020|EPI ISL 526975|B.1|Egypt|2020-08-14	0.0003707098	Africa
Africa|hCoV-19/DRC/2363/2020|EPI ISL 437194|B.1.84|Democratic Republic of the Congo|2020-04-14	Africa|hCoV-19/Egypt/EGY-020/2020|EPI ISL 526975|B.1|Egypt|2020-08-14	0.0003050843	Africa
Africa|hCoV-19/DRC/2384/2020|EPI ISL 437196|B.1.149|Democratic Republic of the Congo|2020-04-14	Africa|hCoV-19/Egypt/EGY-020/2020|EPI ISL 526975|B.1|Egypt|2020-08-14	0.0003452483	Africa
Africa|hCoV-19/DRC/241/2020|EPI ISL 420033|B.1.1.75|Democratic Republic of the Congo|2020-03-22	Africa|hCoV-19/Egypt/EGY-020/2020|EPI ISL 526975|B.1|Egypt|2020-08-14	0.0004044773	Africa
Africa|hCoV-19/DRC/243/2020|EPI ISL 420034|B.1|Democratic Republic of the Congo|2020-03-22	Africa|hCoV-19/Egypt/EGY-020/2020|EPI ISL 526975|B.1|Egypt|2020-08-14	0.0002411462	Africa
Africa|hCoV-19/DRC/248/2020|EPI ISL 420035|B.1.5|Democratic Republic of the Congo|2020-03-22	Africa|hCoV-19/Egypt/EGY-020/2020|EPI ISL 526975|B.1|Egypt|2020-08-14	0.0002358815	Africa
Africa|hCoV-19/DRC/2496/2020|EPI ISL 437337|B.1.149|Democratic Republic of the Congo|2020-04-15	Africa|hCoV-19/Egypt/EGY-020/2020|EPI ISL 526975|B.1|Egypt|2020-08-14	0.0003697119	Africa
Africa|hCoV-19/DRC/2529/2020|EPI ISL 437338|B.1.178|Democratic Republic of the Congo|2020-04-15	Africa|hCoV-19/Egypt/EGY-020/2020|EPI ISL 526975|B.1|Egypt|2020-08-14	0.0003360949	Africa
Africa|hCoV-19/DRC/253/2020|EPI ISL 420838|B.1.5|Democratic Republic of the Congo|2020-03-22	Africa|hCoV-19/Egypt/EGY-020/2020|EPI ISL 526975|B.1|Egypt|2020-08-14	0.0002367430	Africa
Africa|hCoV-19/DRC/2536/2020|EPI ISL 437339|B.1|Democratic Republic of the Congo|2020-04-15	Africa|hCoV-19/Egypt/EGY-020/2020|EPI ISL 526975|B.1|Egypt|2020-08-14	0.0003360949	Africa
Africa|hCoV-19/DRC/254/2020|EPI ISL 420839|B.1|Democratic Republic of the Congo|2020-03-22	Africa|hCoV-19/Egypt/EGY-020/2020|EPI ISL 526975|B.1|Egypt|2020-08-14	0.0002385742	Africa
Africa|hCoV-19/DRC/2563/2020|EPI ISL 437340|B.1.9|Democratic Republic of the Congo|2020-04-15	Africa|hCoV-19/Egypt/EGY-020/2020|EPI ISL 526975|B.1|Egypt|2020-08-14	0.0004705298	Africa
Africa|hCoV-19/DRC/2580/2020|EPI ISL 437341|B.1.5|Democratic Republic of the Congo|2020-04-15	Africa|hCoV-19/Egypt/EGY-020/2020|EPI ISL 526975|B.1|Egypt|2020-08-14	0.0002703769	Africa
Africa|hCoV-19/DRC/2644/2020|EPI ISL 437342|B.1.84|Democratic Republic of the Congo|2020-04-15	Africa|hCoV-19/Egypt/EGY-020/2020|EPI ISL 526975|B.1|Egypt|2020-08-14	0.0003751719	Africa
Africa|hCoV-19/DRC/2670/2020|EPI ISL 437343|B.1.9|Democratic Republic of the Congo|2020-04-15	Africa|hCoV-19/Egypt/EGY-020/2020|EPI ISL 526975|B.1|Egypt|2020-08-14	0.0005041827	Africa
Africa|hCoV-19/DRC/2727/2020|EPI ISL 437344|B.1|Democratic Republic of the Congo|2020-04-16	Africa|hCoV-19/Egypt/EGY-020/2020|EPI ISL 526975|B.1|Egypt|2020-08-14	0.0002737064	Africa
Africa|hCoV-19/DRC/2728/2020|EPI ISL 437345|B.1.84|Democratic Republic of the Congo|2020-04-16	Africa|hCoV-19/Egypt/EGY-020/2020|EPI ISL 526975|B.1|Egypt|2020-08-14	0.0003442784	Africa
Africa|hCoV-19/DRC/2813/2020|EPI ISL 437346|C.14|Democratic Republic of the Congo|2020-04-16	Africa|hCoV-19/Egypt/EGY-020/2020|EPI ISL 526975|B.1|Egypt|2020-08-14	0.0005718340	Africa
Africa|hCoV-19/DRC/2819/2020|EPI ISL 437347|B.1|Democratic Republic of the Congo|2020-04-16	Africa|hCoV-19/Egypt/EGY-020/2020|EPI ISL 526975|B.1|Egypt|2020-08-14	0.0003777431	Africa
Africa|hCoV-19/DRC/2827/2020|EPI ISL 437348|B.1|Democratic Republic of the Congo|2020-04-16	Africa|hCoV-19/Egypt/EGY-020/2020|EPI ISL 526975|B.1|Egypt|2020-08-14	0.0002688416	Africa
Africa|hCoV-19/DRC/2855/2020|EPI ISL 437350|B.1|Democratic Republic of the Congo|2020-04-16	Africa|hCoV-19/Egypt/EGY-020/2020|EPI ISL 526975|B.1|Egypt|2020-08-14	0.0003024793	Africa
Africa|hCoV-19/DRC/2864/2020|EPI ISL 437351|B.1|Democratic Republic of the Congo|2020-04-16	Africa|hCoV-19/Egypt/EGY-020/2020|EPI ISL 526975|B.1|Egypt|2020-08-14	0.0003031180	Africa
Africa|hCoV-19/DRC/2904/2020|EPI ISL 437352|B.1|Democratic Republic of the Congo|2020-04-17	Africa|hCoV-19/Egypt/EGY-020/2020|EPI ISL 526975|B.1|Egypt|2020-08-14	0.0003024793	Africa
Africa|hCoV-19/DRC/2938/2020|EPI ISL 437353|B.1.275|Democratic Republic of the Congo|2020-04-17	Africa|hCoV-19/Egypt/EGY-020/2020|EPI ISL 526975|B.1|Egypt|2020-08-14	0.0004171101	Africa
Africa|hCoV-19/DRC/2939/2020|EPI ISL 437354|B.1|Democratic Republic of the Congo|2020-04-17	Africa|hCoV-19/Egypt/EGY-020/2020|EPI ISL 526975|B.1|Egypt|2020-08-14	0.0004041599	Africa
Africa|hCoV-19/DRC/2942/2020|EPI ISL 437355|B.1|Democratic Republic of the Congo|2020-04-17	Africa|hCoV-19/Egypt/EGY-020/2020|EPI ISL 526975|B.1|Egypt|2020-08-14	0.0003455669	Africa
Africa|hCoV-19/DRC/299/2020|EPI ISL 420840|B.4|Democratic Republic of the Congo|2020-03-20	Africa|hCoV-19/Egypt/EGY-020/2020|EPI ISL 526975|B.1|Egypt|2020-08-14	0.0006841138	Africa
Africa|hCoV-19/DRC/300/2020|EPI ISL 420841|A|Democratic Republic of the Congo|2020-03-22	Africa|hCoV-19/Egypt/EGY-020/2020|EPI ISL 526975|B.1|Egypt|2020-08-14	0.0004744280	Africa
Africa|hCoV-19/DRC/3041/2020|EPI ISL 437356|B.1|Democratic Republic of the Congo|2020-04-18	Africa|hCoV-19/Egypt/EGY-020/2020|EPI ISL 526975|B.1|Egypt|2020-08-14	0.0003712426	Africa
Africa|hCoV-19/DRC/307/2020|EPI ISL 420842|B.1.9|Democratic Republic of the Congo|2020-03	Africa|hCoV-19/Egypt/EGY-020/2020|EPI ISL 526975|B.1|Egypt|2020-08-14	0.0003116250	Africa
Africa|hCoV-19/DRC/3070/2020|EPI ISL 437357|B.1.214|Democratic Republic of the Congo|2020-04-18	Africa|hCoV-19/Egypt/EGY-020/2020|EPI ISL 526975|B.1|Egypt|2020-08-14	0.0004055489	Africa
Africa|hCoV-19/DRC/3089/2020|EPI ISL 437358|B.1.84|Democratic Republic of the Congo|2020-04-19	Africa|hCoV-19/Egypt/EGY-020/2020|EPI ISL 526975|B.1|Egypt|2020-08-14	0.0003365145	Africa
Africa|hCoV-19/DRC/3440/2020|EPI ISL 447597|B.1.84|Democratic Republic of the Congo|2020-04-22	Africa|hCoV-19/Egypt/EGY-020/2020|EPI ISL 526975|B.1|Egypt|2020-08-14	0.0003403044	Africa
Africa|hCoV-19/DRC/3451/2020|EPI ISL 447598|B.1.178|Democratic Republic of the Congo|2020-04-22	Africa|hCoV-19/Egypt/EGY-020/2020|EPI ISL 526975|B.1|Egypt|2020-08-14	0.0003746432	Africa
Africa|hCoV-19/DRC/3453/2020|EPI ISL 447599|B.1.84|Democratic Republic of the Congo|2020-04-22	Africa|hCoV-19/Egypt/EGY-020/2020|EPI ISL 526975|B.1|Egypt|2020-08-14	0.0003405129	Africa
Africa|hCoV-19/DRC/3481/2020|EPI ISL 447600|B.1|Democratic Republic of the Congo|2020-04-22	Africa|hCoV-19/Egypt/EGY-020/2020|EPI ISL 526975|B.1|Egypt|2020-08-14	0.0002794973	Africa
Africa|hCoV-19/DRC/3482/2020|EPI ISL 447601|B.1|Democratic Republic of the Congo|2020-04-22	Africa|hCoV-19/Egypt/EGY-020/2020|EPI ISL 526975|B.1|Egypt|2020-08-14	0.0003090253	Africa
Africa|hCoV-19/DRC/3483/2020|EPI ISL 447602|B.1|Democratic Republic of the Congo|2020-04-22	Africa|hCoV-19/Egypt/EGY-020/2020|EPI ISL 526975|B.1|Egypt|2020-08-14	0.0002790587	Africa
Africa|hCoV-19/DRC/3490/2020|EPI ISL 447603|B.1|Democratic Republic of the Congo|2020-04-22	Africa|hCoV-19/Egypt/EGY-020/2020|EPI ISL 526975|B.1|Egypt|2020-08-14	0.0003068909	Africa
Africa|hCoV-19/DRC/3504/2020|EPI ISL 447604|B.1.149|Democratic Republic of the Congo|2020-04-23	Africa|hCoV-19/Egypt/EGY-020/2020|EPI ISL 526975|B.1|Egypt|2020-08-14	0.0003491812	Africa
Africa|hCoV-19/DRC/352/2020|EPI ISL 420850|B.1.5|Democratic Republic of the Congo|2020-03	Africa|hCoV-19/Egypt/EGY-020/2020|EPI ISL 526975|B.1|Egypt|2020-08-14	0.0003065689	Africa
Africa|hCoV-19/DRC/353/2020|EPI ISL 420843|B.1.5|Democratic Republic of the Congo|2020-03	Africa|hCoV-19/Egypt/EGY-020/2020|EPI ISL 526975|B.1|Egypt|2020-08-14	0.0002384442	Africa
Africa|hCoV-19/DRC/355/2020|EPI ISL 420844|B.1|Democratic Republic of the Congo|2020-03	Africa|hCoV-19/Egypt/EGY-020/2020|EPI ISL 526975|B.1|Egypt|2020-08-14	0.0002697934	Africa
Africa|hCoV-19/DRC/3552/2020|EPI ISL 447605|B.1.84|Democratic Republic of the Congo|2020-04-23	Africa|hCoV-19/Egypt/EGY-020/2020|EPI ISL 526975|B.1|Egypt|2020-08-14	0.0003445920	Africa
Africa|hCoV-19/DRC/3595/2020|EPI ISL 447606|B.1.5|Democratic Republic of the Congo|2020-04-23	Africa|hCoV-19/Egypt/EGY-020/2020|EPI ISL 526975|B.1|Egypt|2020-08-14	0.0003056810	Africa
Africa|hCoV-19/DRC/3632/2020|EPI ISL 447607|B.1.5|Democratic Republic of the Congo|2020-04-23	Africa|hCoV-19/Egypt/EGY-020/2020|EPI ISL 526975|B.1|Egypt|2020-08-14	0.0003066464	Africa
Africa|hCoV-19/DRC/3633/2020|EPI ISL 447230|B.1.5|Democratic Republic of the Congo|2020-04-23	Africa|hCoV-19/Egypt/EGY-020/2020|EPI ISL 526975|B.1|Egypt|2020-08-14	0.0003095674	Africa
Africa|hCoV-19/DRC/3653/2020|EPI ISL 447231|B.1.128|Democratic Republic of the Congo|2020-04-23	Africa|hCoV-19/Egypt/EGY-020/2020|EPI ISL 526975|B.1|Egypt|2020-08-14	0.0004391739	Africa
Africa|hCoV-19/DRC/3659/2020|EPI ISL 447232|B.1.128|Democratic Republic of the Congo|2020-04-23	Africa|hCoV-19/Egypt/EGY-020/2020|EPI ISL 526975|B.1|Egypt|2020-08-14	0.0004395749	Africa
Africa|hCoV-19/DRC/3661/2020|EPI ISL 447233|B.1.128|Democratic Republic of the Congo|2020-04-23	Africa|hCoV-19/Egypt/EGY-020/2020|EPI ISL 526975|B.1|Egypt|2020-08-14	0.0004433218	Africa
Africa|hCoV-19/DRC/3662/2020|EPI ISL 447234|B.1.128|Democratic Republic of the Congo|2020-04-23	Africa|hCoV-19/Egypt/EGY-020/2020|EPI ISL 526975|B.1|Egypt|2020-08-14	0.0004429895	Africa
Africa|hCoV-19/DRC/3664/2020|EPI ISL 447235|B.1.128|Democratic Republic of the Congo|2020-04-23	Africa|hCoV-19/Egypt/EGY-020/2020|EPI ISL 526975|B.1|Egypt|2020-08-14	0.0004430650	Africa
Africa|hCoV-19/DRC/3683/2020|EPI ISL 447236|B.1.5|Democratic Republic of the Congo|2020-04-24	Africa|hCoV-19/Egypt/EGY-020/2020|EPI ISL 526975|B.1|Egypt|2020-08-14	0.0003407437	Africa
Africa|hCoV-19/DRC/3688/2020|EPI ISL 447237|B.1.128|Democratic Republic of the Congo|2020-04-24	Africa|hCoV-19/Egypt/EGY-020/2020|EPI ISL 526975|B.1|Egypt|2020-08-14	0.0004416054	Africa
Africa|hCoV-19/DRC/376/2020|EPI ISL 420851|B.1.6|Democratic Republic of the Congo|2020-03-25	Africa|hCoV-19/Egypt/EGY-020/2020|EPI ISL 526975|B.1|Egypt|2020-08-14	0.0003394877	Africa
Africa|hCoV-19/DRC/3764/2020|EPI ISL 447238|B.1.84|Democratic Republic of the Congo|2020-04-24	Africa|hCoV-19/Egypt/EGY-020/2020|EPI ISL 526975|B.1|Egypt|2020-08-14	0.0003743004	Africa
Africa|hCoV-19/DRC/3768/2020|EPI ISL 447239|B.1.84|Democratic Republic of the Congo|2020-04-24	Africa|hCoV-19/Egypt/EGY-020/2020|EPI ISL 526975|B.1|Egypt|2020-08-14	0.0003405279	Africa
Africa|hCoV-19/DRC/3778/2020|EPI ISL 447240|B.1.128|Democratic Republic of the Congo|2020-04-24	Africa|hCoV-19/Egypt/EGY-020/2020|EPI ISL 526975|B.1|Egypt|2020-08-14	0.0004407521	Africa
Africa|hCoV-19/DRC/3787/2020|EPI ISL 447241|B.1|Democratic Republic of the Congo|2020-04-24	Africa|hCoV-19/Egypt/EGY-020/2020|EPI ISL 526975|B.1|Egypt|2020-08-14	0.0003120604	Africa
Africa|hCoV-19/DRC/3791/2020|EPI ISL 447242|B.1|Democratic Republic of the Congo|2020-04-24	Africa|hCoV-19/Egypt/EGY-020/2020|EPI ISL 526975|B.1|Egypt|2020-08-14	0.0003513698	Africa
Africa|hCoV-19/DRC/3803/2020|EPI ISL 447243|B.1|Democratic Republic of the Congo|2020-04-24	Africa|hCoV-19/Egypt/EGY-020/2020|EPI ISL 526975|B.1|Egypt|2020-08-14	0.0002789322	Africa
Africa|hCoV-19/DRC/3806/2020|EPI ISL 447244|B.1|Democratic Republic of the Congo|2020-04-24	Africa|hCoV-19/Egypt/EGY-020/2020|EPI ISL 526975|B.1|Egypt|2020-08-14	0.0002789128	Africa
Africa|hCoV-19/DRC/3827/2020|EPI ISL 447245|B.1|Democratic Republic of the Congo|2020-04-24	Africa|hCoV-19/Egypt/EGY-020/2020|EPI ISL 526975|B.1|Egypt|2020-08-14	0.0004088811	Africa
Africa|hCoV-19/DRC/3829/2020|EPI ISL 447246|B.1|Democratic Republic of the Congo|2020-04-24	Africa|hCoV-19/Egypt/EGY-020/2020|EPI ISL 526975|B.1|Egypt|2020-08-14	0.0003753116	Africa
Africa|hCoV-19/DRC/3834/2020|EPI ISL 447247|A|Democratic Republic of the Congo|2020-04-25	Africa|hCoV-19/Egypt/EGY-020/2020|EPI ISL 526975|B.1|Egypt|2020-08-14	0.0005486987	Africa
Africa|hCoV-19/DRC/3837/2020|EPI ISL 447248|B.1.128|Democratic Republic of the Congo|2020-04-25	Africa|hCoV-19/Egypt/EGY-020/2020|EPI ISL 526975|B.1|Egypt|2020-08-14	0.0004427782	Africa
Africa|hCoV-19/DRC/3841/2020|EPI ISL 447249|B.1.128|Democratic Republic of the Congo|2020-04-25	Africa|hCoV-19/Egypt/EGY-020/2020|EPI ISL 526975|B.1|Egypt|2020-08-14	0.0004757511	Africa
Africa|hCoV-19/DRC/3842/2020|EPI ISL 471396|B.1.128|Democratic Republic of the Congo|2020-04-25	Africa|hCoV-19/Egypt/EGY-020/2020|EPI ISL 526975|B.1|Egypt|2020-08-14	0.0004706025	Africa
Africa|hCoV-19/DRC/3846/2020|EPI ISL 471397|B.1.84|Democratic Republic of the Congo|2020-04-25	Africa|hCoV-19/Egypt/EGY-020/2020|EPI ISL 526975|B.1|Egypt|2020-08-14	0.0004033221	Africa
Africa|hCoV-19/DRC/3937/2020|EPI ISL 471398|B.1|Democratic Republic of the Congo|2020-04-25	Africa|hCoV-19/Egypt/EGY-020/2020|EPI ISL 526975|B.1|Egypt|2020-08-14	0.0003697045	Africa
Africa|hCoV-19/DRC/3941/2020|EPI ISL 471399|B.1.128|Democratic Republic of the Congo|2020-04-25	Africa|hCoV-19/Egypt/EGY-020/2020|EPI ISL 526975|B.1|Egypt|2020-08-14	0.0004419610	Africa
Africa|hCoV-19/DRC/3947/2020|EPI ISL 471400|B.1.214|Democratic Republic of the Congo|2020-04-25	Africa|hCoV-19/Egypt/EGY-020/2020|EPI ISL 526975|B.1|Egypt|2020-08-14	0.0004705725	Africa
Africa|hCoV-19/DRC/3949/2020|EPI ISL 471401|B.1.84|Democratic Republic of the Congo|2020-04-26	Africa|hCoV-19/Egypt/EGY-020/2020|EPI ISL 526975|B.1|Egypt|2020-08-14	0.0003048776	Africa
Africa|hCoV-19/DRC/396/2020|EPI ISL 420852|B.1.6|Democratic Republic of the Congo|2020-03-26	Africa|hCoV-19/Egypt/EGY-020/2020|EPI ISL 526975|B.1|Egypt|2020-08-14	0.0003052322	Africa
Africa|hCoV-19/DRC/397/2020|EPI ISL 420845|B.1.6|Democratic Republic of the Congo|2020-03-26	Africa|hCoV-19/Egypt/EGY-020/2020|EPI ISL 526975|B.1|Egypt|2020-08-14	0.0003029211	Africa
Africa|hCoV-19/DRC/400/2020|EPI ISL 420846|B.1.5|Democratic Republic of the Congo|2020-03	Africa|hCoV-19/Egypt/EGY-020/2020|EPI ISL 526975|B.1|Egypt|2020-08-14	0.0002700211	Africa
Africa|hCoV-19/DRC/4012/2020|EPI ISL 471402|B.1|Democratic Republic of the Congo|2020-04-26	Africa|hCoV-19/Egypt/EGY-020/2020|EPI ISL 526975|B.1|Egypt|2020-08-14	0.0004369602	Africa
Africa|hCoV-19/DRC/402/2020|EPI ISL 420853|B.1|Democratic Republic of the Congo|2020-03-26	Africa|hCoV-19/Egypt/EGY-020/2020|EPI ISL 526975|B.1|Egypt|2020-08-14	0.0003172925	Africa
Africa|hCoV-19/DRC/4020/2020|EPI ISL 471403|B.1.5|Democratic Republic of the Congo|2020-04-26	Africa|hCoV-19/Egypt/EGY-020/2020|EPI ISL 526975|B.1|Egypt|2020-08-14	0.0003697201	Africa
Africa|hCoV-19/DRC/4026/2020|EPI ISL 471404|B.1.84|Democratic Republic of the Congo|2020-04-27	Africa|hCoV-19/Egypt/EGY-020/2020|EPI ISL 526975|B.1|Egypt|2020-08-14	0.0003376083	Africa
Africa|hCoV-19/DRC/4060/2020|EPI ISL 471405|B.1|Democratic Republic of the Congo|2020-04-27	Africa|hCoV-19/Egypt/EGY-020/2020|EPI ISL 526975|B.1|Egypt|2020-08-14	0.0003704301	Africa
Africa|hCoV-19/DRC/4075/2020|EPI ISL 471406|B.1.214|Democratic Republic of the Congo|2020-04-27	Africa|hCoV-19/Egypt/EGY-020/2020|EPI ISL 526975|B.1|Egypt|2020-08-14	0.0004407713	Africa
Africa|hCoV-19/DRC/4084/2020|EPI ISL 471407|B.1.214|Democratic Republic of the Congo|2020-04-27	Africa|hCoV-19/Egypt/EGY-020/2020|EPI ISL 526975|B.1|Egypt|2020-08-14	0.0004710474	Africa
Africa|hCoV-19/DRC/4132/2020|EPI ISL 471408|B.1|Democratic Republic of the Congo|2020-04-27	Africa|hCoV-19/Egypt/EGY-020/2020|EPI ISL 526975|B.1|Egypt|2020-08-14	0.0004033126	Africa
Africa|hCoV-19/DRC/4141/2020|EPI ISL 471409|B.1.128|Democratic Republic of the Congo|2020-04-27	Africa|hCoV-19/Egypt/EGY-020/2020|EPI ISL 526975|B.1|Egypt|2020-08-14	0.0004369602	Africa
Africa|hCoV-19/DRC/4145/2020|EPI ISL 471410|B.1|Democratic Republic of the Congo|2020-04-27	Africa|hCoV-19/Egypt/EGY-020/2020|EPI ISL 526975|B.1|Egypt|2020-08-14	0.0003360882	Africa
Africa|hCoV-19/DRC/4194/2020|EPI ISL 471414|B.1.5|Democratic Republic of the Congo|2020-04-28	Africa|hCoV-19/Egypt/EGY-020/2020|EPI ISL 526975|B.1|Egypt|2020-08-14	0.0003696958	Africa
Africa|hCoV-19/DRC/4250/2020|EPI ISL 471415|B.1.1.1|Democratic Republic of the Congo|2020-04-28	Africa|hCoV-19/Egypt/EGY-020/2020|EPI ISL 526975|B.1|Egypt|2020-08-14	0.0005378678	Africa
Africa|hCoV-19/DRC/4279/2020|EPI ISL 514114|B.1|Democratic Republic of the Congo|2020-04-28	Africa|hCoV-19/Egypt/EGY-020/2020|EPI ISL 526975|B.1|Egypt|2020-08-14	0.0003066360	Africa
Africa|hCoV-19/DRC/4282/2020|EPI ISL 514103|B.1.128|Democratic Republic of the Congo|2020-04-08	Africa|hCoV-19/Egypt/EGY-020/2020|EPI ISL 526975|B.1|Egypt|2020-08-14	0.0004089608	Africa
Africa|hCoV-19/DRC/4284/2020|EPI ISL 514115|B.1.128|Democratic Republic of the Congo|2020-04-28	Africa|hCoV-19/Egypt/EGY-020/2020|EPI ISL 526975|B.1|Egypt|2020-08-14	0.0004089190	Africa
Africa|hCoV-19/DRC/431/2020|EPI ISL 420847|B.1.147|Democratic Republic of the Congo|2020-03-26	Africa|hCoV-19/Egypt/EGY-020/2020|EPI ISL 526975|B.1|Egypt|2020-08-14	0.0003029182	Africa
Africa|hCoV-19/DRC/4418/2020|EPI ISL 496506|B.1.128|Democratic Republic of the Congo|2020-04-29	Africa|hCoV-19/Egypt/EGY-020/2020|EPI ISL 526975|B.1|Egypt|2020-08-14	0.0004430348	Africa
Africa|hCoV-19/DRC/4422/2020|EPI ISL 496507|B.1.128|Democratic Republic of the Congo|2020-04-29	Africa|hCoV-19/Egypt/EGY-020/2020|EPI ISL 526975|B.1|Egypt|2020-08-14	0.0004135829	Africa
Africa|hCoV-19/DRC/4427/2020|EPI ISL 496508|B.1.128|Democratic Republic of the Congo|2020-04-29	Africa|hCoV-19/Egypt/EGY-020/2020|EPI ISL 526975|B.1|Egypt|2020-08-14	0.0004172925	Africa
Africa|hCoV-19/DRC/4429/2020|EPI ISL 513589|B.1.128|Democratic Republic of the Congo|2020-04-29	Africa|hCoV-19/Egypt/EGY-020/2020|EPI ISL 526975|B.1|Egypt|2020-08-14	0.0004173215	Africa
Africa|hCoV-19/DRC/4430/2020|EPI ISL 496509|B.1.128|Democratic Republic of the Congo|2020-04-29	Africa|hCoV-19/Egypt/EGY-020/2020|EPI ISL 526975|B.1|Egypt|2020-08-14	0.0004093090	Africa
Africa|hCoV-19/DRC/4437/2020|EPI ISL 513590|B.1.128|Democratic Republic of the Congo|2020-05-02	Africa|hCoV-19/Egypt/EGY-020/2020|EPI ISL 526975|B.1|Egypt|2020-08-14	0.0004521863	Africa
Africa|hCoV-19/DRC/4442/2020|EPI ISL 496510|B.1.128|Democratic Republic of the Congo|2020-04-29	Africa|hCoV-19/Egypt/EGY-020/2020|EPI ISL 526975|B.1|Egypt|2020-08-14	0.0004139678	Africa
Africa|hCoV-19/DRC/4444/2020|EPI ISL 514104|B.1.128|Democratic Republic of the Congo|2020-04-29	Africa|hCoV-19/Egypt/EGY-020/2020|EPI ISL 526975|B.1|Egypt|2020-08-14	0.0004076410	Africa
Africa|hCoV-19/DRC/445/2020|EPI ISL 420848|B.1|Democratic Republic of the Congo|2020-03	Africa|hCoV-19/Egypt/EGY-020/2020|EPI ISL 526975|B.1|Egypt|2020-08-14	0.0002797180	Africa
Africa|hCoV-19/DRC/4501/2020|EPI ISL 513591|B.1.5|Democratic Republic of the Congo|2020-05-30	Africa|hCoV-19/Egypt/EGY-020/2020|EPI ISL 526975|B.1|Egypt|2020-08-14	0.0003130396	Africa
Africa|hCoV-19/DRC/4516/2020|EPI ISL 487192|B.1.1.275|Democratic Republic of the Congo|2020-04-28	Africa|hCoV-19/Egypt/EGY-020/2020|EPI ISL 526975|B.1|Egypt|2020-08-14	0.0003738969	Africa
Africa|hCoV-19/DRC/4524/2020|EPI ISL 513597|A|Democratic Republic of the Congo|2020-04-30	Africa|hCoV-19/Egypt/EGY-020/2020|EPI ISL 526975|B.1|Egypt|2020-08-14	0.0005429038	Africa
Africa|hCoV-19/DRC/4541/2020|EPI ISL 513598|B.1|Democratic Republic of the Congo|2020-04-30	Africa|hCoV-19/Egypt/EGY-020/2020|EPI ISL 526975|B.1|Egypt|2020-08-14	0.0004033828	Africa
Africa|hCoV-19/DRC/4551/2020|EPI ISL 513599|B.1.178|Democratic Republic of the Congo|2020-04-30	Africa|hCoV-19/Egypt/EGY-020/2020|EPI ISL 526975|B.1|Egypt|2020-08-14	0.0004458098	Africa
Africa|hCoV-19/DRC/4561/2020|EPI ISL 513600|B.1|Democratic Republic of the Congo|2020-04-30	Africa|hCoV-19/Egypt/EGY-020/2020|EPI ISL 526975|B.1|Egypt|2020-08-14	0.0003696956	Africa
Africa|hCoV-19/DRC/4562/2020|EPI ISL 513601|B.1.214|Democratic Republic of the Congo|2020-04-30	Africa|hCoV-19/Egypt/EGY-020/2020|EPI ISL 526975|B.1|Egypt|2020-08-14	0.0003697045	Africa
Africa|hCoV-19/DRC/4568/2020|EPI ISL 513602|B.1|Democratic Republic of the Congo|2020-04-30	Africa|hCoV-19/Egypt/EGY-020/2020|EPI ISL 526975|B.1|Egypt|2020-08-14	0.0003736000	Africa
Africa|hCoV-19/DRC/4578/2020|EPI ISL 513603|B.1|Democratic Republic of the Congo|2020-04-30	Africa|hCoV-19/Egypt/EGY-020/2020|EPI ISL 526975|B.1|Egypt|2020-08-14	0.0004101766	Africa
Africa|hCoV-19/DRC/4613/2020|EPI ISL 513604|B.1.214|Democratic Republic of the Congo|2020-04-30	Africa|hCoV-19/Egypt/EGY-020/2020|EPI ISL 526975|B.1|Egypt|2020-08-14	0.0004069321	Africa
Africa|hCoV-19/DRC/4614/2020|EPI ISL 513605|B.1|Democratic Republic of the Congo|2020-04-30	Africa|hCoV-19/Egypt/EGY-020/2020|EPI ISL 526975|B.1|Egypt|2020-08-14	0.0005042151	Africa
Africa|hCoV-19/DRC/4631/2020|EPI ISL 513606|B.1.5|Democratic Republic of the Congo|2020-04-30	Africa|hCoV-19/Egypt/EGY-020/2020|EPI ISL 526975|B.1|Egypt|2020-08-14	0.0005042491	Africa
Africa|hCoV-19/DRC/4633/2020|EPI ISL 513607|B.1.128|Democratic Republic of the Congo|2020-04-30	Africa|hCoV-19/Egypt/EGY-020/2020|EPI ISL 526975|B.1|Egypt|2020-08-14	0.0004706025	Africa
Africa|hCoV-19/DRC/4642/2020|EPI ISL 513608|B.1.128|Democratic Republic of the Congo|2020-04-30	Africa|hCoV-19/Egypt/EGY-020/2020|EPI ISL 526975|B.1|Egypt|2020-08-14	0.0004705820	Africa
Africa|hCoV-19/DRC/4647/2020|EPI ISL 513609|B.1.128|Democratic Republic of the Congo|2020-04-30	Africa|hCoV-19/Egypt/EGY-020/2020|EPI ISL 526975|B.1|Egypt|2020-08-14	0.0004369602	Africa
Africa|hCoV-19/DRC/4653/2020|EPI ISL 513610|B.1.128|Democratic Republic of the Congo|2020-04-30	Africa|hCoV-19/Egypt/EGY-020/2020|EPI ISL 526975|B.1|Egypt|2020-08-14	0.0004706294	Africa
Africa|hCoV-19/DRC/4681/2020|EPI ISL 514116|B.1.128|Democratic Republic of the Congo|2020-04-30	Africa|hCoV-19/Egypt/EGY-020/2020|EPI ISL 526975|B.1|Egypt|2020-08-14	0.0004139680	Africa
Africa|hCoV-19/DRC/4683/2020|EPI ISL 514105|B.1.5|Democratic Republic of the Congo|2020-04-30	Africa|hCoV-19/Egypt/EGY-020/2020|EPI ISL 526975|B.1|Egypt|2020-08-14	0.0004472560	Africa
Africa|hCoV-19/DRC/4685/2020|EPI ISL 514106|B.1.128|Democratic Republic of the Congo|2020-04-30	Africa|hCoV-19/Egypt/EGY-020/2020|EPI ISL 526975|B.1|Egypt|2020-08-14	0.0004766806	Africa
Africa|hCoV-19/DRC/4690/2020|EPI ISL 514117|B.1.128|Democratic Republic of the Congo|2020-04-30	Africa|hCoV-19/Egypt/EGY-020/2020|EPI ISL 526975|B.1|Egypt|2020-08-14	0.0004432765	Africa
Africa|hCoV-19/DRC/4693/2020|EPI ISL 514118|B.1.128|Democratic Republic of the Congo|2020-04-30	Africa|hCoV-19/Egypt/EGY-020/2020|EPI ISL 526975|B.1|Egypt|2020-08-14	0.0004423716	Africa
Africa|hCoV-19/DRC/4694/2020|EPI ISL 514107|B.1.128|Democratic Republic of the Congo|2020-04-30	Africa|hCoV-19/Egypt/EGY-020/2020|EPI ISL 526975|B.1|Egypt|2020-08-14	0.0004475947	Africa
Africa|hCoV-19/DRC/4720/2020|EPI ISL 514108|B.1.84|Democratic Republic of the Congo|2020-05-01	Africa|hCoV-19/Egypt/EGY-020/2020|EPI ISL 526975|B.1|Egypt|2020-08-14	0.0003728403	Africa
Africa|hCoV-19/DRC/4785/2020|EPI ISL 514119|B.1.84|Democratic Republic of the Congo|2020-05-01	Africa|hCoV-19/Egypt/EGY-020/2020|EPI ISL 526975|B.1|Egypt|2020-08-14	0.0005105017	Africa
Africa|hCoV-19/DRC/5019/2020|EPI ISL 496511|B.1|Democratic Republic of the Congo|2020-05-02	Africa|hCoV-19/Egypt/EGY-020/2020|EPI ISL 526975|B.1|Egypt|2020-08-14	0.0004261725	Africa
Africa|hCoV-19/DRC/5094/2020|EPI ISL 496491|B.1.84|Democratic Republic of the Congo|2020-05-02	Africa|hCoV-19/Egypt/EGY-020/2020|EPI ISL 526975|B.1|Egypt|2020-08-14	0.0003788501	Africa
Africa|hCoV-19/DRC/5186/2020|EPI ISL 496512|B.1|Democratic Republic of the Congo|2020-05-03	Africa|hCoV-19/Egypt/EGY-020/2020|EPI ISL 526975|B.1|Egypt|2020-08-14	0.0004136194	Africa
Africa|hCoV-19/DRC/5187/2020|EPI ISL 513619|B.1|Democratic Republic of the Congo|2020-05-03	Africa|hCoV-19/Egypt/EGY-020/2020|EPI ISL 526975|B.1|Egypt|2020-08-14	0.0004084398	Africa
Africa|hCoV-19/DRC/5205/2020|EPI ISL 487365|B.1.1.275|Democratic Republic of the Congo|2020-05-01	Africa|hCoV-19/Egypt/EGY-020/2020|EPI ISL 526975|B.1|Egypt|2020-08-14	0.0004145786	Africa
Africa|hCoV-19/DRC/521/2020|EPI ISL 420854|B.1.5|Democratic Republic of the Congo|2020-03-25	Africa|hCoV-19/Egypt/EGY-020/2020|EPI ISL 526975|B.1|Egypt|2020-08-14	0.0002366229	Africa
Africa|hCoV-19/DRC/5210/2020|EPI ISL 487369|B.1.1.275|Democratic Republic of the Congo|2020-05-01	Africa|hCoV-19/Egypt/EGY-020/2020|EPI ISL 526975|B.1|Egypt|2020-08-14	0.0004131473	Africa
Africa|hCoV-19/DRC/523/2020|EPI ISL 420849|B.1.1.1|Democratic Republic of the Congo|2020-03-28	Africa|hCoV-19/Egypt/EGY-020/2020|EPI ISL 526975|B.1|Egypt|2020-08-14	0.0004382430	Africa
Africa|hCoV-19/DRC/5240/2020|EPI ISL 496492|B.1|Democratic Republic of the Congo|2020-05-03	Africa|hCoV-19/Egypt/EGY-020/2020|EPI ISL 526975|B.1|Egypt|2020-08-14	0.0003069109	Africa
Africa|hCoV-19/DRC/5377/2020|EPI ISL 496513|B.1|Democratic Republic of the Congo|2020-05-04	Africa|hCoV-19/Egypt/EGY-020/2020|EPI ISL 526975|B.1|Egypt|2020-08-14	0.0003751158	Africa
Africa|hCoV-19/DRC/5538/2020|EPI ISL 514120|B.1|Democratic Republic of the Congo|2020-05-05	Africa|hCoV-19/Egypt/EGY-020/2020|EPI ISL 526975|B.1|Egypt|2020-08-14	0.0003499069	Africa
Africa|hCoV-19/DRC/5651/2020|EPI ISL 496493|B.1.1.1|Democratic Republic of the Congo|2020-05-06	Africa|hCoV-19/Egypt/EGY-020/2020|EPI ISL 526975|B.1|Egypt|2020-08-14	0.0004870497	Africa
Africa|hCoV-19/DRC/5705/2020|EPI ISL 496494|B.1.84|Democratic Republic of the Congo|2020-05-06	Africa|hCoV-19/Egypt/EGY-020/2020|EPI ISL 526975|B.1|Egypt|2020-08-14	0.0003540901	Africa
Africa|hCoV-19/DRC/5735/2020|EPI ISL 496495|B.1.214|Democratic Republic of the Congo|2020-05-06	Africa|hCoV-19/Egypt/EGY-020/2020|EPI ISL 526975|B.1|Egypt|2020-08-14	0.0003501201	Africa
Africa|hCoV-19/DRC/5815/2020|EPI ISL 495629|B.1.214|Democratic Republic of the Congo|2020-05-06	Africa|hCoV-19/Egypt/EGY-020/2020|EPI ISL 526975|B.1|Egypt|2020-08-14	0.0004204164	Africa
Africa|hCoV-19/DRC/5907/2020|EPI ISL 496496|B.1.84|Democratic Republic of the Congo|2020-05-07	Africa|hCoV-19/Egypt/EGY-020/2020|EPI ISL 526975|B.1|Egypt|2020-08-14	0.0004603091	Africa
Africa|hCoV-19/DRC/5913/2020|EPI ISL 496497|B.1|Democratic Republic of the Congo|2020-05-07	Africa|hCoV-19/Egypt/EGY-020/2020|EPI ISL 526975|B.1|Egypt|2020-08-14	0.0004478304	Africa
Africa|hCoV-19/DRC/5927/2020|EPI ISL 496498|B.1.9|Democratic Republic of the Congo|2020-05-07	Africa|hCoV-19/Egypt/EGY-020/2020|EPI ISL 526975|B.1|Egypt|2020-08-14	0.0005514397	Africa
Africa|hCoV-19/DRC/5957/2020|EPI ISL 496499|B.1.5|Democratic Republic of the Congo|2020-05-07	Africa|hCoV-19/Egypt/EGY-020/2020|EPI ISL 526975|B.1|Egypt|2020-08-14	0.0002722007	Africa
Africa|hCoV-19/DRC/5964/2020|EPI ISL 496500|B.1.178|Democratic Republic of the Congo|2020-05-07	Africa|hCoV-19/Egypt/EGY-020/2020|EPI ISL 526975|B.1|Egypt|2020-08-14	0.0002860929	Africa
Africa|hCoV-19/DRC/5996/2020|EPI ISL 496514|B.1.84|Democratic Republic of the Congo|2020-05-08	Africa|hCoV-19/Egypt/EGY-020/2020|EPI ISL 526975|B.1|Egypt|2020-08-14	0.0003790588	Africa
Africa|hCoV-19/DRC/6026/2020|EPI ISL 513622|B.1.1.1|Democratic Republic of the Congo|2020-05-08	Africa|hCoV-19/Egypt/EGY-020/2020|EPI ISL 526975|B.1|Egypt|2020-08-14	0.0005527357	Africa
Africa|hCoV-19/DRC/6143/2020|EPI ISL 496515|B.1|Democratic Republic of the Congo|2020-05-08	Africa|hCoV-19/Egypt/EGY-020/2020|EPI ISL 526975|B.1|Egypt|2020-08-14	0.0003479543	Africa
Africa|hCoV-19/DRC/6151/2020|EPI ISL 513620|B.1.214|Democratic Republic of the Congo|2020-05-08	Africa|hCoV-19/Egypt/EGY-020/2020|EPI ISL 526975|B.1|Egypt|2020-08-14	0.0004106210	Africa
Africa|hCoV-19/DRC/6163/2020|EPI ISL 513623|B.1.214|Democratic Republic of the Congo|2020-05-08	Africa|hCoV-19/Egypt/EGY-020/2020|EPI ISL 526975|B.1|Egypt|2020-08-14	0.0004154829	Africa
Africa|hCoV-19/DRC/6203/2020|EPI ISL 514109|B.1|Democratic Republic of the Congo|2020-05-09	Africa|hCoV-19/Egypt/EGY-020/2020|EPI ISL 526975|B.1|Egypt|2020-08-14	0.0005120504	Africa
Africa|hCoV-19/DRC/6209/2020|EPI ISL 514110|B.1.84|Democratic Republic of the Congo|2020-05-09	Africa|hCoV-19/Egypt/EGY-020/2020|EPI ISL 526975|B.1|Egypt|2020-08-14	0.0003407716	Africa
Africa|hCoV-19/DRC/6227/2020|EPI ISL 514121|B.1.84|Democratic Republic of the Congo|2020-05-09	Africa|hCoV-19/Egypt/EGY-020/2020|EPI ISL 526975|B.1|Egypt|2020-08-14	0.0003412250	Africa
Africa|hCoV-19/DRC/6313/2020|EPI ISL 496516|B.1.84|Democratic Republic of the Congo|2020-05-09	Africa|hCoV-19/Egypt/EGY-020/2020|EPI ISL 526975|B.1|Egypt|2020-08-14	0.0004626561	Africa
Africa|hCoV-19/DRC/6338/2020|EPI ISL 495630|B.1|Democratic Republic of the Congo|2020-05-09	Africa|hCoV-19/Egypt/EGY-020/2020|EPI ISL 526975|B.1|Egypt|2020-08-14	0.0003869633	Africa
Africa|hCoV-19/DRC/6341/2020|EPI ISL 495631|B.1|Democratic Republic of the Congo|2020-05-09	Africa|hCoV-19/Egypt/EGY-020/2020|EPI ISL 526975|B.1|Egypt|2020-08-14	0.0004961669	Africa
Africa|hCoV-19/DRC/6342/2020|EPI ISL 495632|B.1|Democratic Republic of the Congo|2020-05-09	Africa|hCoV-19/Egypt/EGY-020/2020|EPI ISL 526975|B.1|Egypt|2020-08-14	0.0004523657	Africa
Africa|hCoV-19/DRC/6361/2020|EPI ISL 495633|B.1|Democratic Republic of the Congo|2020-05-09	Africa|hCoV-19/Egypt/EGY-020/2020|EPI ISL 526975|B.1|Egypt|2020-08-14	0.0003552887	Africa
Africa|hCoV-19/DRC/6380/2020|EPI ISL 513611|B.1.1.275|Democratic Republic of the Congo|2020-05-04	Africa|hCoV-19/Egypt/EGY-020/2020|EPI ISL 526975|B.1|Egypt|2020-08-14	0.0004152238	Africa
Africa|hCoV-19/DRC/6384/2020|EPI ISL 513612|B.1.1.275|Democratic Republic of the Congo|2020-05-07	Africa|hCoV-19/Egypt/EGY-020/2020|EPI ISL 526975|B.1|Egypt|2020-08-14	0.0003801631	Africa
Africa|hCoV-19/DRC/6386/2020|EPI ISL 513613|B.1.1.275|Democratic Republic of the Congo|2020-05-07	Africa|hCoV-19/Egypt/EGY-020/2020|EPI ISL 526975|B.1|Egypt|2020-08-14	0.0003731742	Africa
Africa|hCoV-19/DRC/6389/2020|EPI ISL 513614|B.1.84|Democratic Republic of the Congo|2020-05-07	Africa|hCoV-19/Egypt/EGY-020/2020|EPI ISL 526975|B.1|Egypt|2020-08-14	0.0004474669	Africa
Africa|hCoV-19/DRC/6390/2020|EPI ISL 513615|B.1.1.275|Democratic Republic of the Congo|2020-05-04	Africa|hCoV-19/Egypt/EGY-020/2020|EPI ISL 526975|B.1|Egypt|2020-08-14	0.0004756299	Africa
Africa|hCoV-19/DRC/6392/2020|EPI ISL 513616|B.1|Democratic Republic of the Congo|2020-05-04	Africa|hCoV-19/Egypt/EGY-020/2020|EPI ISL 526975|B.1|Egypt|2020-08-14	0.0002374841	Africa
Africa|hCoV-19/DRC/6395/2020|EPI ISL 513617|B.1.1.275|Democratic Republic of the Congo|2020-05-07	Africa|hCoV-19/Egypt/EGY-020/2020|EPI ISL 526975|B.1|Egypt|2020-08-14	0.0005042728	Africa
Africa|hCoV-19/DRC/6398/2020|EPI ISL 513618|B.1.1.275|Democratic Republic of the Congo|2020-05-07	Africa|hCoV-19/Egypt/EGY-020/2020|EPI ISL 526975|B.1|Egypt|2020-08-14	0.0004033587	Africa
Africa|hCoV-19/DRC/6724/2020|EPI ISL 495634|B.1|Democratic Republic of the Congo|2020-05-11	Africa|hCoV-19/Egypt/EGY-020/2020|EPI ISL 526975|B.1|Egypt|2020-08-14	0.0002725783	Africa
Africa|hCoV-19/DRC/6743/2020|EPI ISL 495635|B.1.149|Democratic Republic of the Congo|2020-05-11	Africa|hCoV-19/Egypt/EGY-020/2020|EPI ISL 526975|B.1|Egypt|2020-08-14	0.0003534719	Africa
Africa|hCoV-19/DRC/6783/2020|EPI ISL 496501|B.1.149|Democratic Republic of the Congo|2020-05-11	Africa|hCoV-19/Egypt/EGY-020/2020|EPI ISL 526975|B.1|Egypt|2020-08-14	0.0003864876	Africa
Africa|hCoV-19/DRC/6784/2020|EPI ISL 495636|B.1|Democratic Republic of the Congo|2020-05-11	Africa|hCoV-19/Egypt/EGY-020/2020|EPI ISL 526975|B.1|Egypt|2020-08-14	0.0003061529	Africa
Africa|hCoV-19/DRC/6786/2020|EPI ISL 495637|B.1.178|Democratic Republic of the Congo|2020-05-11	Africa|hCoV-19/Egypt/EGY-020/2020|EPI ISL 526975|B.1|Egypt|2020-08-14	0.0004092340	Africa
Africa|hCoV-19/DRC/6791/2020|EPI ISL 495638|B.1.178|Democratic Republic of the Congo|2020-05-11	Africa|hCoV-19/Egypt/EGY-020/2020|EPI ISL 526975|B.1|Egypt|2020-08-14	0.0003765356	Africa
Africa|hCoV-19/DRC/6792/2020|EPI ISL 495639|B.1|Democratic Republic of the Congo|2020-05-11	Africa|hCoV-19/Egypt/EGY-020/2020|EPI ISL 526975|B.1|Egypt|2020-08-14	0.0003564119	Africa
Africa|hCoV-19/DRC/6801/2020|EPI ISL 514111|B.1|Democratic Republic of the Congo|2020-05-11	Africa|hCoV-19/Egypt/EGY-020/2020|EPI ISL 526975|B.1|Egypt|2020-08-14	0.0005502813	Africa
Africa|hCoV-19/DRC/6853/2020|EPI ISL 496502|B.1.214|Democratic Republic of the Congo|2020-05-11	Africa|hCoV-19/Egypt/EGY-020/2020|EPI ISL 526975|B.1|Egypt|2020-08-14	0.0003461336	Africa
Africa|hCoV-19/DRC/6854/2020|EPI ISL 496503|B.1|Democratic Republic of the Congo|2020-05-11	Africa|hCoV-19/Egypt/EGY-020/2020|EPI ISL 526975|B.1|Egypt|2020-08-14	0.0005287243	Africa
Africa|hCoV-19/DRC/6875/2020|EPI ISL 496504|B.1|Democratic Republic of the Congo|2020-05-11	Africa|hCoV-19/Egypt/EGY-020/2020|EPI ISL 526975|B.1|Egypt|2020-08-14	0.0003407831	Africa
Africa|hCoV-19/DRC/7042/2020|EPI ISL 513592|B.1.214|Democratic Republic of the Congo|2020-05-12	Africa|hCoV-19/Egypt/EGY-020/2020|EPI ISL 526975|B.1|Egypt|2020-08-14	0.0003738464	Africa
Africa|hCoV-19/DRC/7061/2020|EPI ISL 513593|B.1|Democratic Republic of the Congo|2020-05-12	Africa|hCoV-19/Egypt/EGY-020/2020|EPI ISL 526975|B.1|Egypt|2020-08-14	0.0003169945	Africa
Africa|hCoV-19/DRC/7140/2020|EPI ISL 513594|B.1.214|Democratic Republic of the Congo|2020-05-12	Africa|hCoV-19/Egypt/EGY-020/2020|EPI ISL 526975|B.1|Egypt|2020-08-14	0.0004837001	Africa
Africa|hCoV-19/DRC/7200/2020|EPI ISL 514112|B.1|Democratic Republic of the Congo|2020-05-13	Africa|hCoV-19/Egypt/EGY-020/2020|EPI ISL 526975|B.1|Egypt|2020-08-14	0.0004746912	Africa
Africa|hCoV-19/DRC/7211/2020|EPI ISL 514122|B.1.149|Democratic Republic of the Congo|2020-05-13	Africa|hCoV-19/Egypt/EGY-020/2020|EPI ISL 526975|B.1|Egypt|2020-08-14	0.0004424212	Africa
Africa|hCoV-19/DRC/7248/2020|EPI ISL 514123|B.1|Democratic Republic of the Congo|2020-05-13	Africa|hCoV-19/Egypt/EGY-020/2020|EPI ISL 526975|B.1|Egypt|2020-08-14	0.0003479227	Africa
Africa|hCoV-19/DRC/7255/2020|EPI ISL 514124|B.1.149|Democratic Republic of the Congo|2020-05-13	Africa|hCoV-19/Egypt/EGY-020/2020|EPI ISL 526975|B.1|Egypt|2020-08-14	0.0004804779	Africa
Africa|hCoV-19/DRC/73/2020|EPI ISL 417941|B.1.178|Democratic Republic of the Congo|2020-03-18	Africa|hCoV-19/Egypt/EGY-020/2020|EPI ISL 526975|B.1|Egypt|2020-08-14	0.0002717608	Africa
Africa|hCoV-19/DRC/7386/2020|EPI ISL 513595|B.1.5|Democratic Republic of the Congo|2020-05-14	Africa|hCoV-19/Egypt/EGY-020/2020|EPI ISL 526975|B.1|Egypt|2020-08-14	0.0002799430	Africa
Africa|hCoV-19/DRC/7430/2020|EPI ISL 496517|B.1.1.1|Democratic Republic of the Congo|2020-05-14	Africa|hCoV-19/Egypt/EGY-020/2020|EPI ISL 526975|B.1|Egypt|2020-08-14	0.0006813687	Africa
Africa|hCoV-19/DRC/7434/2020|EPI ISL 513621|B.1.1.1|Democratic Republic of the Congo|2020-05-14	Africa|hCoV-19/Egypt/EGY-020/2020|EPI ISL 526975|B.1|Egypt|2020-08-14	0.0006621613	Africa
Africa|hCoV-19/DRC/7471/2020|EPI ISL 513596|B.1.214|Democratic Republic of the Congo|2020-05-14	Africa|hCoV-19/Egypt/EGY-020/2020|EPI ISL 526975|B.1|Egypt|2020-08-14	0.0004791863	Africa
Africa|hCoV-19/DRC/7488/2020|EPI ISL 514113|B.1.1|Democratic Republic of the Congo|2020-05-14	Africa|hCoV-19/Egypt/EGY-020/2020|EPI ISL 526975|B.1|Egypt|2020-08-14	0.0003407100	Africa
Africa|hCoV-19/DRC/7713/2020|EPI ISL 495640|B.1|Democratic Republic of the Congo|2020-05-14	Africa|hCoV-19/Egypt/EGY-020/2020|EPI ISL 526975|B.1|Egypt|2020-08-14	0.0005588825	Africa
Africa|hCoV-19/DRC/7864/2020|EPI ISL 496505|B.1.214|Democratic Republic of the Congo|2020-05-15	Africa|hCoV-19/Egypt/EGY-020/2020|EPI ISL 526975|B.1|Egypt|2020-08-14	0.0004511836	Africa
Africa|hCoV-19/DRC/7920/2020|EPI ISL 495641|B.1|Democratic Republic of the Congo|2020-05-15	Africa|hCoV-19/Egypt/EGY-020/2020|EPI ISL 526975|B.1|Egypt|2020-08-14	0.0004775564	Africa
Africa|hCoV-19/DRC/80/2020|EPI ISL 417942|B.1.178|Democratic Republic of the Congo|2020-03-18	Africa|hCoV-19/Egypt/EGY-020/2020|EPI ISL 526975|B.1|Egypt|2020-08-14	0.0002700275	Africa
Africa|hCoV-19/DRC/8018/2020|EPI ISL 514125|B.1.5|Democratic Republic of the Congo|2020-05-15	Africa|hCoV-19/Egypt/EGY-020/2020|EPI ISL 526975|B.1|Egypt|2020-08-14	0.0004589119	Africa
Africa|hCoV-19/DRC/81/2020|EPI ISL 417944|B.1.9|Democratic Republic of the Congo|2020-03-18	Africa|hCoV-19/Egypt/EGY-020/2020|EPI ISL 526975|B.1|Egypt|2020-08-14	0.0003047195	Africa
Africa|hCoV-19/DRC/82/2020|EPI ISL 417946|B.1.5|Democratic Republic of the Congo|2020-03-18	Africa|hCoV-19/Egypt/EGY-020/2020|EPI ISL 526975|B.1|Egypt|2020-08-14	0.0002352318	Africa
Africa|hCoV-19/DRC/94/2020|EPI ISL 417947|B.1|Democratic Republic of the Congo|2020-03-19	Africa|hCoV-19/Egypt/EGY-020/2020|EPI ISL 526975|B.1|Egypt|2020-08-14	0.0002689618	Africa
Africa|hCoV-19/DRC/998/2020|EPI ISL 429254|B.1|Democratic Republic of the Congo|2020-04-03	Africa|hCoV-19/Egypt/EGY-020/2020|EPI ISL 526975|B.1|Egypt|2020-08-14	0.0003543822	Africa
Africa|hCoV-19/DRC/KN-0038/2020|EPI ISL 417434|B.1.128|Democratic Republic of the Congo|2020-03-14	Africa|hCoV-19/Egypt/EGY-020/2020|EPI ISL 526975|B.1|Egypt|2020-08-14	0.0003881294	Africa
Africa|hCoV-19/DRC/KN-0054/2020|EPI ISL 417437|B.1.178|Democratic Republic of the Congo|2020-03-17	Africa|hCoV-19/Egypt/EGY-020/2020|EPI ISL 526975|B.1|Egypt|2020-08-14	0.0003028191	Africa
Africa|hCoV-19/DRC/KN-0058/2020|EPI ISL 417438|B.1|Democratic Republic of the Congo|2020-03-17	Africa|hCoV-19/Egypt/EGY-020/2020|EPI ISL 526975|B.1|Egypt|2020-08-14	0.0002712964	Africa
Africa|hCoV-19/DRC/KN-0060/2020|EPI ISL 417440|B.1|Democratic Republic of the Congo|2020-03-17	Africa|hCoV-19/Egypt/EGY-020/2020|EPI ISL 526975|B.1|Egypt|2020-08-14	0.0002356831	Africa
Africa|hCoV-19/DRC/KN-0070/2020|EPI ISL 417441|B.1.178|Democratic Republic of the Congo|2020-03-17	Africa|hCoV-19/Egypt/EGY-020/2020|EPI ISL 526975|B.1|Egypt|2020-08-14	0.0002753613	Africa
Africa|hCoV-19/DRC/KN-0072/2020|EPI ISL 417442|B.1.178|Democratic Republic of the Congo|2020-03-18	Africa|hCoV-19/Egypt/EGY-020/2020|EPI ISL 526975|B.1|Egypt|2020-08-14	0.0002702280	Africa
Africa|hCoV-19/DRC/KN-13/2020|EPI ISL 414647|B.1|Democratic Republic of the Congo|2020-03-09	Africa|hCoV-19/Egypt/EGY-020/2020|EPI ISL 526975|B.1|Egypt|2020-08-14	0.0002081384	Africa
Africa|hCoV-19/Egypt/Army-MCL001/2020|EPI ISL 510526|B.1|Egypt|2020-06-01	Africa|hCoV-19/Egypt/EGY-020/2020|EPI ISL 526975|B.1|Egypt|2020-08-14	0.0000000000	Africa
Africa|hCoV-19/Egypt/C-CU001a-S1/2020|EPI ISL 529031|B.1.255|Egypt|2020-05-19	Africa|hCoV-19/Egypt/EGY-020/2020|EPI ISL 526975|B.1|Egypt|2020-08-14	0.0003697642	Africa
Africa|hCoV-19/Egypt/C-CU002b-S3/2020|EPI ISL 529032|B.1.1.1|Egypt|2020-06-19	Africa|hCoV-19/Egypt/EGY-020/2020|EPI ISL 526975|B.1|Egypt|2020-08-14	0.0006724317	Africa
Africa|hCoV-19/Egypt/C-VSVRI-SERVAC/2020|EPI ISL 528386|B.1.255|Egypt|2020-08-22	Africa|hCoV-19/Egypt/EGY-020/2020|EPI ISL 526975|B.1|Egypt|2020-08-14	0.0002016346	Africa
Africa|hCoV-19/Egypt/CUNCI-7I028/2020|EPI ISL 524426|B.1.255|Egypt|2020-07-19	Africa|hCoV-19/Egypt/EGY-020/2020|EPI ISL 526975|B.1|Egypt|2020-08-14	0.0002016346	Africa
Africa|hCoV-19/Egypt/CUNCI-HGC002/2020|EPI ISL 468045|B.1|Egypt|2020-05-02	Africa|hCoV-19/Egypt/EGY-020/2020|EPI ISL 526975|B.1|Egypt|2020-08-14	0.0001681763	Africa
Africa|hCoV-19/Egypt/CUNCI-HGC004/2020|EPI ISL 468048|B.1|Egypt|2020-05-02	Africa|hCoV-19/Egypt/EGY-020/2020|EPI ISL 526975|B.1|Egypt|2020-08-14	0.0002690496	Africa
Africa|hCoV-19/Egypt/CUNCI-HGC005/2020|EPI ISL 468052|B.1|Egypt|2020-05-02	Africa|hCoV-19/Egypt/EGY-020/2020|EPI ISL 526975|B.1|Egypt|2020-08-14	0.0003363435	Africa
Africa|hCoV-19/Egypt/CUNCI-HGC006/2020|EPI ISL 468050|B.1|Egypt|2020-05-02	Africa|hCoV-19/Egypt/EGY-020/2020|EPI ISL 526975|B.1|Egypt|2020-08-14	0.0002689899	Africa
Africa|hCoV-19/Egypt/CUNCI-HGC007-2/2020|EPI ISL 468054|B.1|Egypt|2020-05-02	Africa|hCoV-19/Egypt/EGY-020/2020|EPI ISL 526975|B.1|Egypt|2020-08-14	0.0003025659	Africa
Africa|hCoV-19/Egypt/CUNCI-HGC007/2020|EPI ISL 468046|B.1|Egypt|2020-05-02	Africa|hCoV-19/Egypt/EGY-020/2020|EPI ISL 526975|B.1|Egypt|2020-08-14	0.0002690351	Africa
Africa|hCoV-19/Egypt/CUNCI-HGC008/2020|EPI ISL 468044|B.1|Egypt|2020-05-02	Africa|hCoV-19/Egypt/EGY-020/2020|EPI ISL 526975|B.1|Egypt|2020-08-14	0.0002690442	Africa
Africa|hCoV-19/Egypt/CUNCI-HGC009/2020|EPI ISL 468053|B.1|Egypt|2020-05-02	Africa|hCoV-19/Egypt/EGY-020/2020|EPI ISL 526975|B.1|Egypt|2020-08-14	0.0001681990	Africa
Africa|hCoV-19/Egypt/CUNCI-HGC010/2020|EPI ISL 468055|B.1.247|Egypt|2020-05-02	Africa|hCoV-19/Egypt/EGY-020/2020|EPI ISL 526975|B.1|Egypt|2020-08-14	0.0004372246	Africa
Africa|hCoV-19/Egypt/CUNCI-HGC011/2020|EPI ISL 468059|B.1|Egypt|2020-05-02	Africa|hCoV-19/Egypt/EGY-020/2020|EPI ISL 526975|B.1|Egypt|2020-08-14	0.0002690596	Africa
Africa|hCoV-19/Egypt/CUNCI-HGC012/2020|EPI ISL 468051|B.1.255|Egypt|2020-05-02	Africa|hCoV-19/Egypt/EGY-020/2020|EPI ISL 526975|B.1|Egypt|2020-08-14	0.0004035989	Africa
Africa|hCoV-19/Egypt/CUNCI-HGC013/2020|EPI ISL 468047|B.1.201|Egypt|2020-05-02	Africa|hCoV-19/Egypt/EGY-020/2020|EPI ISL 526975|B.1|Egypt|2020-08-14	0.0004036381	Africa
Africa|hCoV-19/Egypt/CUNCI-HGC014/2020|EPI ISL 468060|B.1.5|Egypt|2020-05-02	Africa|hCoV-19/Egypt/EGY-020/2020|EPI ISL 526975|B.1|Egypt|2020-08-14	0.0001681667	Africa
Africa|hCoV-19/Egypt/CUNCI-HGC015/2020|EPI ISL 468056|B.1|Egypt|2020-05-02	Africa|hCoV-19/Egypt/EGY-020/2020|EPI ISL 526975|B.1|Egypt|2020-08-14	0.0001345261	Africa
Africa|hCoV-19/Egypt/CUNCI-HGC016/2020|EPI ISL 468058|B.1|Egypt|2020-05-02	Africa|hCoV-19/Egypt/EGY-020/2020|EPI ISL 526975|B.1|Egypt|2020-08-14	0.0002695699	Africa
Africa|hCoV-19/Egypt/CUNCI-HGC021/2020|EPI ISL 468061|B.1|Egypt|2020-05-02	Africa|hCoV-19/Egypt/EGY-020/2020|EPI ISL 526975|B.1|Egypt|2020-08-14	0.0003368386	Africa
Africa|hCoV-19/Egypt/CUNCI-HGC023/2020|EPI ISL 468057|B.1.5|Egypt|2020-05-02	Africa|hCoV-19/Egypt/EGY-020/2020|EPI ISL 526975|B.1|Egypt|2020-08-14	0.0002018225	Africa
Africa|hCoV-19/Egypt/CUNCI-HGC028/2020|EPI ISL 468062|B.1|Egypt|2020-05-02	Africa|hCoV-19/Egypt/EGY-020/2020|EPI ISL 526975|B.1|Egypt|2020-08-14	0.0003032272	Africa
Africa|hCoV-19/Egypt/CUNCI-HGC3I011/2020|EPI ISL 479697|B.1|Egypt|2020-06-02	Africa|hCoV-19/Egypt/EGY-020/2020|EPI ISL 526975|B.1|Egypt|2020-08-14	0.0002688606	Africa
Africa|hCoV-19/Egypt/CUNCI-HGC3I012/2020|EPI ISL 479693|B.1.255|Egypt|2020-06-02	Africa|hCoV-19/Egypt/EGY-020/2020|EPI ISL 526975|B.1|Egypt|2020-08-14	0.0004033005	Africa
Africa|hCoV-19/Egypt/CUNCI-HGC3I013/2020|EPI ISL 479694|B.1.201|Egypt|2020-06-02	Africa|hCoV-19/Egypt/EGY-020/2020|EPI ISL 526975|B.1|Egypt|2020-08-14	0.0004033397	Africa
Africa|hCoV-19/Egypt/CUNCI-HGC3I014/2020|EPI ISL 479696|B.1.5|Egypt|2020-06-02	Africa|hCoV-19/Egypt/EGY-020/2020|EPI ISL 526975|B.1|Egypt|2020-08-14	0.0001680368	Africa
Africa|hCoV-19/Egypt/CUNCI-HGC3I02/2020|EPI ISL 479686|B.1|Egypt|2020-06-02	Africa|hCoV-19/Egypt/EGY-020/2020|EPI ISL 526975|B.1|Egypt|2020-08-14	0.0001680368	Africa
Africa|hCoV-19/Egypt/CUNCI-HGC3I023/2020|EPI ISL 479695|B.1.5|Egypt|2020-06-02	Africa|hCoV-19/Egypt/EGY-020/2020|EPI ISL 526975|B.1|Egypt|2020-08-14	0.0002016733	Africa
Africa|hCoV-19/Egypt/CUNCI-HGC3I025/2020|EPI ISL 479691|B.1|Egypt|2020-06-02	Africa|hCoV-19/Egypt/EGY-020/2020|EPI ISL 526975|B.1|Egypt|2020-08-14	0.0003025301	Africa
Africa|hCoV-19/Egypt/CUNCI-HGC3I03/2020|EPI ISL 479687|B.1|Egypt|2020-06-02	Africa|hCoV-19/Egypt/EGY-020/2020|EPI ISL 526975|B.1|Egypt|2020-08-14	0.0002688363	Africa
Africa|hCoV-19/Egypt/CUNCI-HGC3I05/2020|EPI ISL 479690|B.1|Egypt|2020-06-02	Africa|hCoV-19/Egypt/EGY-020/2020|EPI ISL 526975|B.1|Egypt|2020-08-14	0.0003360949	Africa
Africa|hCoV-19/Egypt/CUNCI-HGC3I06/2020|EPI ISL 479688|B.1|Egypt|2020-06-02	Africa|hCoV-19/Egypt/EGY-020/2020|EPI ISL 526975|B.1|Egypt|2020-08-14	0.0002688453	Africa
Africa|hCoV-19/Egypt/CUNCI-HGC3I08/2020|EPI ISL 479698|B.1|Egypt|2020-06-02	Africa|hCoV-19/Egypt/EGY-020/2020|EPI ISL 526975|B.1|Egypt|2020-08-14	0.0002688453	Africa
Africa|hCoV-19/Egypt/CUNCI-HGC3I09/2020|EPI ISL 479692|B.1|Egypt|2020-06-02	Africa|hCoV-19/Egypt/EGY-020/2020|EPI ISL 526975|B.1|Egypt|2020-08-14	0.0001680746	Africa
Africa|hCoV-19/Egypt/CUNCI-HGC4I003/2020|EPI ISL 479699|B.1.1.247|Egypt|2020-06-02	Africa|hCoV-19/Egypt/EGY-020/2020|EPI ISL 526975|B.1|Egypt|2020-08-14	0.0005379381	Africa
Africa|hCoV-19/Egypt/CUNCI-HGC4I004/2020|EPI ISL 479700|B.1.1.296|Egypt|2020-06-02	Africa|hCoV-19/Egypt/EGY-020/2020|EPI ISL 526975|B.1|Egypt|2020-08-14	0.0004370042	Africa
Africa|hCoV-19/Egypt/CUNCI-HGC4I015/2020|EPI ISL 479728|B.1.1.123|Egypt|2020-06-02	Africa|hCoV-19/Egypt/EGY-020/2020|EPI ISL 526975|B.1|Egypt|2020-08-14	0.0004707179	Africa
Africa|hCoV-19/Egypt/CUNCI-HGC4I022/2020|EPI ISL 479705|B.1.1|Egypt|2020-06-02	Africa|hCoV-19/Egypt/EGY-020/2020|EPI ISL 526975|B.1|Egypt|2020-08-14	0.0005715708	Africa
Africa|hCoV-19/Egypt/CUNCI-HGC4I023/2020|EPI ISL 479729|B.1.1.247|Egypt|2020-06-02	Africa|hCoV-19/Egypt/EGY-020/2020|EPI ISL 526975|B.1|Egypt|2020-08-14	0.0004034888	Africa
Africa|hCoV-19/Egypt/CUNCI-HGC4I025/2020|EPI ISL 479706|B.1.255|Egypt|2020-06-02	Africa|hCoV-19/Egypt/EGY-020/2020|EPI ISL 526975|B.1|Egypt|2020-08-14	0.0003360769	Africa
Africa|hCoV-19/Egypt/CUNCI-HGC4I026/2020|EPI ISL 479702|B.1|Egypt|2020-06-02	Africa|hCoV-19/Egypt/EGY-020/2020|EPI ISL 526975|B.1|Egypt|2020-08-14	0.0004036844	Africa
Africa|hCoV-19/Egypt/CUNCI-HGC4I029/2020|EPI ISL 479701|B.1.1.1|Egypt|2020-06-02	Africa|hCoV-19/Egypt/EGY-020/2020|EPI ISL 526975|B.1|Egypt|2020-08-14	0.0006051988	Africa
Africa|hCoV-19/Egypt/CUNCI-HGC4I030/2020|EPI ISL 479703|B.1|Egypt|2020-06-02	Africa|hCoV-19/Egypt/EGY-020/2020|EPI ISL 526975|B.1|Egypt|2020-08-14	0.0003360668	Africa
Africa|hCoV-19/Egypt/CUNCI-HGC4I031/2020|EPI ISL 479707|B.1.1.1|Egypt|2020-06-02	Africa|hCoV-19/Egypt/EGY-020/2020|EPI ISL 526975|B.1|Egypt|2020-08-14	0.0006051845	Africa
Africa|hCoV-19/Egypt/CUNCI-HGC4I032/2020|EPI ISL 479709|B.1.1|Egypt|2020-06-02	Africa|hCoV-19/Egypt/EGY-020/2020|EPI ISL 526975|B.1|Egypt|2020-08-14	0.0004373864	Africa
Africa|hCoV-19/Egypt/CUNCI-HGC4I033/2020|EPI ISL 479704|B.1|Egypt|2020-06-02	Africa|hCoV-19/Egypt/EGY-020/2020|EPI ISL 526975|B.1|Egypt|2020-08-14	0.0001680481	Africa
Africa|hCoV-19/Egypt/CUNCI-HGC4I034/2020|EPI ISL 479708|B.1.255|Egypt|2020-06-02	Africa|hCoV-19/Egypt/EGY-020/2020|EPI ISL 526975|B.1|Egypt|2020-08-14	0.0002016143	Africa
Africa|hCoV-19/Egypt/CUNCI-HGC5I001/2020|EPI ISL 479710|B.1.1|Egypt|2020-06-02	Africa|hCoV-19/Egypt/EGY-020/2020|EPI ISL 526975|B.1|Egypt|2020-08-14	0.0003026227	Africa
Africa|hCoV-19/Egypt/CUNCI-HGC5I003/2020|EPI ISL 479711|B.1|Egypt|2020-06-02	Africa|hCoV-19/Egypt/EGY-020/2020|EPI ISL 526975|B.1|Egypt|2020-08-14	0.0003025068	Africa
Africa|hCoV-19/Egypt/CUNCI-HGC5I010/2020|EPI ISL 479730|B.1.1|Egypt|2020-06-02	Africa|hCoV-19/Egypt/EGY-020/2020|EPI ISL 526975|B.1|Egypt|2020-08-14	0.0002689808	Africa
Africa|hCoV-19/Egypt/CUNCI-HGC5I011/2020|EPI ISL 479712|B.1.1|Egypt|2020-06-02	Africa|hCoV-19/Egypt/EGY-020/2020|EPI ISL 526975|B.1|Egypt|2020-08-14	0.0003025821	Africa
Africa|hCoV-19/Egypt/CUNCI-HGC5I012/2020|EPI ISL 479713|B.1.1|Egypt|2020-06-02	Africa|hCoV-19/Egypt/EGY-020/2020|EPI ISL 526975|B.1|Egypt|2020-08-14	0.0003361187	Africa
Africa|hCoV-19/Egypt/CUNCI-HGC5I014/2020|EPI ISL 479714|B.1.255|Egypt|2020-06-02	Africa|hCoV-19/Egypt/EGY-020/2020|EPI ISL 526975|B.1|Egypt|2020-08-14	0.0003360882	Africa
Africa|hCoV-19/Egypt/CUNCI-HGC5I015/2020|EPI ISL 475722|B.1.255|Egypt|2020-05-02	Africa|hCoV-19/Egypt/EGY-020/2020|EPI ISL 526975|B.1|Egypt|2020-08-14	0.0003362464	Africa
Africa|hCoV-19/Egypt/CUNCI-HGC5I016/2020|EPI ISL 479731|B.1|Egypt|2020-06-02	Africa|hCoV-19/Egypt/EGY-020/2020|EPI ISL 526975|B.1|Egypt|2020-08-14	0.0002352586	Africa
Africa|hCoV-19/Egypt/CUNCI-HGC5I022/2020|EPI ISL 479715|B.1.1|Egypt|2020-06-02	Africa|hCoV-19/Egypt/EGY-020/2020|EPI ISL 526975|B.1|Egypt|2020-08-14	0.0003697505	Africa
Africa|hCoV-19/Egypt/CUNCI-HGC5I025/2020|EPI ISL 479716|A|Egypt|2020-06-02	Africa|hCoV-19/Egypt/EGY-020/2020|EPI ISL 526975|B.1|Egypt|2020-08-14	0.0001346937	Africa
Africa|hCoV-19/Egypt/CUNCI-HGC5I026/2020|EPI ISL 479735|B.1.5|Egypt|2020-06-02	Africa|hCoV-19/Egypt/EGY-020/2020|EPI ISL 526975|B.1|Egypt|2020-08-14	0.0004035376	Africa
Africa|hCoV-19/Egypt/CUNCI-HGC5I029/2020|EPI ISL 479734|B.1|Egypt|2020-06-02	Africa|hCoV-19/Egypt/EGY-020/2020|EPI ISL 526975|B.1|Egypt|2020-08-14	0.0001680593	Africa
Africa|hCoV-19/Egypt/CUNCI-HGC5I030/2020|EPI ISL 479721|B.1.5|Egypt|2020-06-02	Africa|hCoV-19/Egypt/EGY-020/2020|EPI ISL 526975|B.1|Egypt|2020-08-14	0.0001680593	Africa
Africa|hCoV-19/Egypt/CUNCI-HGC5I033/2020|EPI ISL 479717|B.1.5|Egypt|2020-06-02	Africa|hCoV-19/Egypt/EGY-020/2020|EPI ISL 526975|B.1|Egypt|2020-08-14	0.0001680819	Africa
Africa|hCoV-19/Egypt/CUNCI-HGC5I034/2020|EPI ISL 479720|B.1.5|Egypt|2020-06-02	Africa|hCoV-19/Egypt/EGY-020/2020|EPI ISL 526975|B.1|Egypt|2020-08-14	0.0002688714	Africa
Africa|hCoV-19/Egypt/CUNCI-HGC6I002/2020|EPI ISL 479719|B.1.1.1|Egypt|2020-06-02	Africa|hCoV-19/Egypt/EGY-020/2020|EPI ISL 526975|B.1|Egypt|2020-08-14	0.0005715267	Africa
Africa|hCoV-19/Egypt/CUNCI-HGC6I003/2020|EPI ISL 479718|B.1.5|Egypt|2020-06-02	Africa|hCoV-19/Egypt/EGY-020/2020|EPI ISL 526975|B.1|Egypt|2020-08-14	0.0003025098	Africa
Africa|hCoV-19/Egypt/CUNCI-HGC6I007/2020|EPI ISL 479722|B.1|Egypt|2020-06-02	Africa|hCoV-19/Egypt/EGY-020/2020|EPI ISL 526975|B.1|Egypt|2020-08-14	0.0002353195	Africa
Africa|hCoV-19/Egypt/CUNCI-HGC6I010/2020|EPI ISL 478672|B.1|Egypt|2020-06-02	Africa|hCoV-19/Egypt/EGY-020/2020|EPI ISL 526975|B.1|Egypt|2020-08-14	0.0002688299	Africa
Africa|hCoV-19/Egypt/CUNCI-HGC6I011/2020|EPI ISL 479727|A|Egypt|2020-06-02	Africa|hCoV-19/Egypt/EGY-020/2020|EPI ISL 526975|B.1|Egypt|2020-08-14	0.0006724544	Africa
Africa|hCoV-19/Egypt/CUNCI-HGC6I015/2020|EPI ISL 479725|B.1.1|Egypt|2020-06-02	Africa|hCoV-19/Egypt/EGY-020/2020|EPI ISL 526975|B.1|Egypt|2020-08-14	0.0004705995	Africa
Africa|hCoV-19/Egypt/CUNCI-HGC6I016/2020|EPI ISL 475723|B.1.247|Egypt|2020-06-02	Africa|hCoV-19/Egypt/EGY-020/2020|EPI ISL 526975|B.1|Egypt|2020-08-14	0.0004372998	Africa
Africa|hCoV-19/Egypt/CUNCI-HGC6I024/2020|EPI ISL 479732|B.1.1.247|Egypt|2020-06-02	Africa|hCoV-19/Egypt/EGY-020/2020|EPI ISL 526975|B.1|Egypt|2020-08-14	0.0004374997	Africa
Africa|hCoV-19/Egypt/CUNCI-HGC6I026/2020|EPI ISL 479724|B.1.1.1|Egypt|2020-06-02	Africa|hCoV-19/Egypt/EGY-020/2020|EPI ISL 526975|B.1|Egypt|2020-08-14	0.0006051581	Africa
Africa|hCoV-19/Egypt/CUNCI-HGC6I029/2020|EPI ISL 477161|B.1.255|Egypt|2020-06-02	Africa|hCoV-19/Egypt/EGY-020/2020|EPI ISL 526975|B.1|Egypt|2020-08-14	0.0003360656	Africa
Africa|hCoV-19/Egypt/CUNCI-HGC6I031/2020|EPI ISL 475724|B.1.1.1|Egypt|2020-06-02	Africa|hCoV-19/Egypt/EGY-020/2020|EPI ISL 526975|B.1|Egypt|2020-08-14	0.0005045782	Africa
Africa|hCoV-19/Egypt/CUNCI-HGC6I032/2020|EPI ISL 479733|B.1.1.1|Egypt|2020-06-02	Africa|hCoV-19/Egypt/EGY-020/2020|EPI ISL 526975|B.1|Egypt|2020-08-14	0.0005716035	Africa
Africa|hCoV-19/Egypt/CUNCI-HGC6I033/2020|EPI ISL 479723|B.1.1.1|Egypt|2020-06-02	Africa|hCoV-19/Egypt/EGY-020/2020|EPI ISL 526975|B.1|Egypt|2020-08-14	0.0005715786	Africa
Africa|hCoV-19/Egypt/CUNCI-HGC7I01/2020|EPI ISL 529141|B.1|Egypt|2020-07-19	Africa|hCoV-19/Egypt/EGY-020/2020|EPI ISL 526975|B.1|Egypt|2020-08-14	0.0003697330	Africa
Africa|hCoV-19/Egypt/CUNCI-HGC7I02/2020|EPI ISL 529142|A|Egypt|2020-07-19	Africa|hCoV-19/Egypt/EGY-020/2020|EPI ISL 526975|B.1|Egypt|2020-08-14	0.0006388617	Africa
Africa|hCoV-19/Egypt/CUNCI-HGC7I07/2020|EPI ISL 529145|B.1|Egypt|2020-07-19	Africa|hCoV-19/Egypt/EGY-020/2020|EPI ISL 526975|B.1|Egypt|2020-08-14	0.0003361221	Africa
Africa|hCoV-19/Algeria/G0638 2264/2020|EPI ISL 418241|B.1|Algeria|2020-03-02	Africa|hCoV-19/Egypt/EGY-041/2020|EPI ISL 526997|B.1|Egypt|2020-08-22	0.0003703729	Africa
Africa|hCoV-19/Algeria/G0640 2265/2020|EPI ISL 418242|B.1|Algeria|2020-03-08	Africa|hCoV-19/Egypt/EGY-041/2020|EPI ISL 526997|B.1|Egypt|2020-08-22	0.0002688299	Africa
Africa|hCoV-19/Algeria/G0860 2262/2020|EPI ISL 420037|B.1|Algeria|2020-03-02	Africa|hCoV-19/Egypt/EGY-041/2020|EPI ISL 526997|B.1|Egypt|2020-08-22	0.0002688299	Africa
Africa|hCoV-19/Benin/1022/2020|EPI ISL 476826|B.1|Benin|2020-03-25	Africa|hCoV-19/Egypt/EGY-041/2020|EPI ISL 526997|B.1|Egypt|2020-08-22	0.0003024936	Africa
Africa|hCoV-19/Benin/1092/2020|EPI ISL 476827|B.1|Benin|2020-03-27	Africa|hCoV-19/Egypt/EGY-041/2020|EPI ISL 526997|B.1|Egypt|2020-08-22	0.0003698523	Africa
Africa|hCoV-19/Benin/1408/2020|EPI ISL 476825|B.1.356|Benin|2020-04-04	Africa|hCoV-19/Egypt/EGY-041/2020|EPI ISL 526997|B.1|Egypt|2020-08-22	0.0002688480	Africa
Africa|hCoV-19/Benin/1409/2020|EPI ISL 476828|B.1|Benin|2020-04-06	Africa|hCoV-19/Egypt/EGY-041/2020|EPI ISL 526997|B.1|Egypt|2020-08-22	0.0003046228	Africa
Africa|hCoV-19/Benin/1950/2020|EPI ISL 476830|A|Benin|2020-04-15	Africa|hCoV-19/Egypt/EGY-041/2020|EPI ISL 526997|B.1|Egypt|2020-08-22	0.0004706833	Africa
Africa|hCoV-19/Benin/197/2020|EPI ISL 476822|B.1.178|Benin|2020-03-15	Africa|hCoV-19/Egypt/EGY-041/2020|EPI ISL 526997|B.1|Egypt|2020-08-22	0.0003025271	Africa
Africa|hCoV-19/Benin/2012/2020|EPI ISL 476831|A|Benin|2020-04-15	Africa|hCoV-19/Egypt/EGY-041/2020|EPI ISL 526997|B.1|Egypt|2020-08-22	0.0005042409	Africa
Africa|hCoV-19/Benin/260/2020|EPI ISL 476823|B.1.292|Benin|2020-03-17	Africa|hCoV-19/Egypt/EGY-041/2020|EPI ISL 526997|B.1|Egypt|2020-08-22	0.0003360803	Africa
Africa|hCoV-19/Benin/314/2020|EPI ISL 476834|B.1.5|Benin|2020-03-17	Africa|hCoV-19/Egypt/EGY-041/2020|EPI ISL 526997|B.1|Egypt|2020-08-22	0.0003041638	Africa
Africa|hCoV-19/Benin/461/2020|EPI ISL 476833|A|Benin|2020-03-17	Africa|hCoV-19/Egypt/EGY-041/2020|EPI ISL 526997|B.1|Egypt|2020-08-22	0.0004705949	Africa
Africa|hCoV-19/Benin/501/2020|EPI ISL 476824|B.1.356|Benin|2020-03-17	Africa|hCoV-19/Egypt/EGY-041/2020|EPI ISL 526997|B.1|Egypt|2020-08-22	0.0002688299	Africa
Africa|hCoV-19/Benin/843/2020|EPI ISL 476829|A|Benin|2020-03-19	Africa|hCoV-19/Egypt/EGY-041/2020|EPI ISL 526997|B.1|Egypt|2020-08-22	0.0004034049	Africa
Africa|hCoV-19/Botswana/BOT0455/2020|EPI ISL 560386|B.1|Botswana|2020-03-28	Africa|hCoV-19/Egypt/EGY-041/2020|EPI ISL 526997|B.1|Egypt|2020-08-22	0.0002016143	Africa
Africa|hCoV-19/Botswana/BOT2254/2020|EPI ISL 560390|B.1.1|Botswana|2020-04-08	Africa|hCoV-19/Egypt/EGY-041/2020|EPI ISL 526997|B.1|Egypt|2020-08-22	0.0003421319	Africa
Africa|hCoV-19/Botswana/BOT2283/2020|EPI ISL 560385|B.1|Botswana|2020-04-07	Africa|hCoV-19/Egypt/EGY-041/2020|EPI ISL 526997|B.1|Egypt|2020-08-22	0.0003139006	Africa
Africa|hCoV-19/Botswana/BOT2624/2020|EPI ISL 560387|B.1.1|Botswana|2020-04-05	Africa|hCoV-19/Egypt/EGY-041/2020|EPI ISL 526997|B.1|Egypt|2020-08-22	0.0003488500	Africa
Africa|hCoV-19/Botswana/BOT4161/2020|EPI ISL 560388|B.1.1.220|Botswana|2020-04-16	Africa|hCoV-19/Egypt/EGY-041/2020|EPI ISL 526997|B.1|Egypt|2020-08-22	0.0004148035	Africa
Africa|hCoV-19/DRC/04186/2020|EPI ISL 471411|A|Democratic Republic of the Congo|2020-04-25	Africa|hCoV-19/Egypt/EGY-041/2020|EPI ISL 526997|B.1|Egypt|2020-08-22	0.0004705946	Africa
Africa|hCoV-19/DRC/04188/2020|EPI ISL 471413|A|Democratic Republic of the Congo|2020-04-25	Africa|hCoV-19/Egypt/EGY-041/2020|EPI ISL 526997|B.1|Egypt|2020-08-22	0.0005546645	Africa
Africa|hCoV-19/DRC/10041/2020|EPI ISL 527543|B.1.1.275|Democratic Republic of the Congo|2020-05-22	Africa|hCoV-19/Egypt/EGY-041/2020|EPI ISL 526997|B.1|Egypt|2020-08-22	0.0004093191	Africa
Africa|hCoV-19/DRC/10057/2020|EPI ISL 527538|B.1.1.275|Democratic Republic of the Congo|2020-05-22	Africa|hCoV-19/Egypt/EGY-041/2020|EPI ISL 526997|B.1|Egypt|2020-08-22	0.0005284470	Africa
Africa|hCoV-19/DRC/10061/2020|EPI ISL 527521|B.1.1.275|Democratic Republic of the Congo|2020-05-22	Africa|hCoV-19/Egypt/EGY-041/2020|EPI ISL 526997|B.1|Egypt|2020-08-22	0.0003822101	Africa
Africa|hCoV-19/DRC/10070/2020|EPI ISL 527544|B.1.178|Democratic Republic of the Congo|2020-05-22	Africa|hCoV-19/Egypt/EGY-041/2020|EPI ISL 526997|B.1|Egypt|2020-08-22	0.0004427480	Africa
Africa|hCoV-19/DRC/10120/2020|EPI ISL 513624|B.1.1.275|Democratic Republic of the Congo|2020-05-22	Africa|hCoV-19/Egypt/EGY-041/2020|EPI ISL 526997|B.1|Egypt|2020-08-22	0.0004542833	Africa
Africa|hCoV-19/DRC/10127/2020|EPI ISL 513625|B.1.1.275|Democratic Republic of the Congo|2020-05-22	Africa|hCoV-19/Egypt/EGY-041/2020|EPI ISL 526997|B.1|Egypt|2020-08-22	0.0004483928	Africa
Africa|hCoV-19/DRC/10242/2020|EPI ISL 513626|B.1.84|Democratic Republic of the Congo|2020-05-22	Africa|hCoV-19/Egypt/EGY-041/2020|EPI ISL 526997|B.1|Egypt|2020-08-22	0.0003387404	Africa
Africa|hCoV-19/DRC/10251/2020|EPI ISL 513627|B.1.128|Democratic Republic of the Congo|2020-05-22	Africa|hCoV-19/Egypt/EGY-041/2020|EPI ISL 526997|B.1|Egypt|2020-08-22	0.0004747737	Africa
Africa|hCoV-19/DRC/10324/2020|EPI ISL 527545|B.1.214|Democratic Republic of the Congo|2020-05-22	Africa|hCoV-19/Egypt/EGY-041/2020|EPI ISL 526997|B.1|Egypt|2020-08-22	0.0004091838	Africa
Africa|hCoV-19/DRC/10346/2020|EPI ISL 527546|B.1.214|Democratic Republic of the Congo|2020-05-22	Africa|hCoV-19/Egypt/EGY-041/2020|EPI ISL 526997|B.1|Egypt|2020-08-22	0.0004134402	Africa
Africa|hCoV-19/DRC/10364/2020|EPI ISL 527498|B.1|Democratic Republic of the Congo|2020-05-22	Africa|hCoV-19/Egypt/EGY-041/2020|EPI ISL 526997|B.1|Egypt|2020-08-22	0.0003087284	Africa
Africa|hCoV-19/DRC/10371/2020|EPI ISL 527489|B.1.178|Democratic Republic of the Congo|2020-05-22	Africa|hCoV-19/Egypt/EGY-041/2020|EPI ISL 526997|B.1|Egypt|2020-08-22	0.0004435076	Africa
Africa|hCoV-19/DRC/10373/2020|EPI ISL 527495|B.1.159|Democratic Republic of the Congo|2020-05-22	Africa|hCoV-19/Egypt/EGY-041/2020|EPI ISL 526997|B.1|Egypt|2020-08-22	0.0003415664	Africa
Africa|hCoV-19/DRC/10374/2020|EPI ISL 527539|B.1.84|Democratic Republic of the Congo|2020-05-22	Africa|hCoV-19/Egypt/EGY-041/2020|EPI ISL 526997|B.1|Egypt|2020-08-22	0.0005956672	Africa
Africa|hCoV-19/DRC/10375/2020|EPI ISL 527499|B.1.84|Democratic Republic of the Congo|2020-05-22	Africa|hCoV-19/Egypt/EGY-041/2020|EPI ISL 526997|B.1|Egypt|2020-08-22	0.0004790731	Africa
Africa|hCoV-19/DRC/10399/2020|EPI ISL 527491|B.1.214|Democratic Republic of the Congo|2020-05-22	Africa|hCoV-19/Egypt/EGY-041/2020|EPI ISL 526997|B.1|Egypt|2020-08-22	0.0004094784	Africa
Africa|hCoV-19/DRC/10502/2020|EPI ISL 527547|B.1.5|Democratic Republic of the Congo|2020-05-20	Africa|hCoV-19/Egypt/EGY-041/2020|EPI ISL 526997|B.1|Egypt|2020-08-22	0.0002384848	Africa
Africa|hCoV-19/DRC/10506/2020|EPI ISL 527524|B.1.5|Democratic Republic of the Congo|2020-05-18	Africa|hCoV-19/Egypt/EGY-041/2020|EPI ISL 526997|B.1|Egypt|2020-08-22	0.0002442674	Africa
Africa|hCoV-19/DRC/10507/2020|EPI ISL 527492|B.1.5|Democratic Republic of the Congo|2020-05-18	Africa|hCoV-19/Egypt/EGY-041/2020|EPI ISL 526997|B.1|Egypt|2020-08-22	0.0002730832	Africa
Africa|hCoV-19/DRC/10508/2020|EPI ISL 527494|B.1.5|Democratic Republic of the Congo|2020-05-20	Africa|hCoV-19/Egypt/EGY-041/2020|EPI ISL 526997|B.1|Egypt|2020-08-22	0.0002716187	Africa
Africa|hCoV-19/DRC/10532/2020|EPI ISL 527532|B.1.5|Democratic Republic of the Congo|2020-05-20	Africa|hCoV-19/Egypt/EGY-041/2020|EPI ISL 526997|B.1|Egypt|2020-08-22	0.0002444891	Africa
Africa|hCoV-19/DRC/10533/2020|EPI ISL 527548|B.1.5|Democratic Republic of the Congo|2020-05-20	Africa|hCoV-19/Egypt/EGY-041/2020|EPI ISL 526997|B.1|Egypt|2020-08-22	0.0002726431	Africa
Africa|hCoV-19/DRC/10621/2020|EPI ISL 527526|B.1.214|Democratic Republic of the Congo|2020-05-23	Africa|hCoV-19/Egypt/EGY-041/2020|EPI ISL 526997|B.1|Egypt|2020-08-22	0.0003834089	Africa
Africa|hCoV-19/DRC/10640/2020|EPI ISL 527541|B.1|Democratic Republic of the Congo|2020-05-22	Africa|hCoV-19/Egypt/EGY-041/2020|EPI ISL 526997|B.1|Egypt|2020-08-22	0.0005643565	Africa
Africa|hCoV-19/DRC/10644/2020|EPI ISL 527549|B.1|Democratic Republic of the Congo|2020-05-22	Africa|hCoV-19/Egypt/EGY-041/2020|EPI ISL 526997|B.1|Egypt|2020-08-22	0.0005453364	Africa
Africa|hCoV-19/DRC/10728/2020|EPI ISL 513628|B.1.5|Democratic Republic of the Congo|2020-05-23	Africa|hCoV-19/Egypt/EGY-041/2020|EPI ISL 526997|B.1|Egypt|2020-08-22	0.0002801069	Africa
Africa|hCoV-19/DRC/10731/2020|EPI ISL 513629|B.1.1.1|Democratic Republic of the Congo|2020-05-23	Africa|hCoV-19/Egypt/EGY-041/2020|EPI ISL 526997|B.1|Egypt|2020-08-22	0.0005291759	Africa
Africa|hCoV-19/DRC/10733/2020|EPI ISL 513630|B.1|Democratic Republic of the Congo|2020-05-23	Africa|hCoV-19/Egypt/EGY-041/2020|EPI ISL 526997|B.1|Egypt|2020-08-22	0.0004053829	Africa
Africa|hCoV-19/DRC/108/2020|EPI ISL 417948|B.1.128|Democratic Republic of the Congo|2020-03-19	Africa|hCoV-19/Egypt/EGY-041/2020|EPI ISL 526997|B.1|Egypt|2020-08-22	0.0003701698	Africa
Africa|hCoV-19/DRC/10885/2020|EPI ISL 513631|B.1.84|Democratic Republic of the Congo|2020-05-23	Africa|hCoV-19/Egypt/EGY-041/2020|EPI ISL 526997|B.1|Egypt|2020-08-22	0.0004083025	Africa
Africa|hCoV-19/DRC/10902/2020|EPI ISL 527490|B.1.178|Democratic Republic of the Congo|2020-05-23	Africa|hCoV-19/Egypt/EGY-041/2020|EPI ISL 526997|B.1|Egypt|2020-08-22	0.0003749879	Africa
Africa|hCoV-19/DRC/10913/2020|EPI ISL 527507|B.1.84|Democratic Republic of the Congo|2020-05-24	Africa|hCoV-19/Egypt/EGY-041/2020|EPI ISL 526997|B.1|Egypt|2020-08-22	0.0004820234	Africa
Africa|hCoV-19/DRC/11005/2020|EPI ISL 527550|B.1.159|Democratic Republic of the Congo|2020-05-24	Africa|hCoV-19/Egypt/EGY-041/2020|EPI ISL 526997|B.1|Egypt|2020-08-22	0.0004431359	Africa
Africa|hCoV-19/DRC/11008/2020|EPI ISL 527503|B.1.159|Democratic Republic of the Congo|2020-05-24	Africa|hCoV-19/Egypt/EGY-041/2020|EPI ISL 526997|B.1|Egypt|2020-08-22	0.0003782975	Africa
Africa|hCoV-19/DRC/11022/2020|EPI ISL 527551|B.1.214|Democratic Republic of the Congo|2020-05-24	Africa|hCoV-19/Egypt/EGY-041/2020|EPI ISL 526997|B.1|Egypt|2020-08-22	0.0004774491	Africa
Africa|hCoV-19/DRC/11024/2020|EPI ISL 527552|B.1.149|Democratic Republic of the Congo|2020-05-24	Africa|hCoV-19/Egypt/EGY-041/2020|EPI ISL 526997|B.1|Egypt|2020-08-22	0.0005162173	Africa
Africa|hCoV-19/DRC/11026/2020|EPI ISL 527553|B.1.149|Democratic Republic of the Congo|2020-05-24	Africa|hCoV-19/Egypt/EGY-041/2020|EPI ISL 526997|B.1|Egypt|2020-08-22	0.0003749622	Africa
Africa|hCoV-19/DRC/11031/2020|EPI ISL 527554|B.1.214|Democratic Republic of the Congo|2020-05-24	Africa|hCoV-19/Egypt/EGY-041/2020|EPI ISL 526997|B.1|Egypt|2020-08-22	0.0004093611	Africa
Africa|hCoV-19/DRC/11041/2020|EPI ISL 527555|B.1|Democratic Republic of the Congo|2020-05-24	Africa|hCoV-19/Egypt/EGY-041/2020|EPI ISL 526997|B.1|Egypt|2020-08-22	0.0003751248	Africa
Africa|hCoV-19/DRC/11057/2020|EPI ISL 527528|B.1.5|Democratic Republic of the Congo|2020-05-24	Africa|hCoV-19/Egypt/EGY-041/2020|EPI ISL 526997|B.1|Egypt|2020-08-22	0.0003139620	Africa
Africa|hCoV-19/DRC/11078/2020|EPI ISL 527514|B.1|Democratic Republic of the Congo|2020-05-24	Africa|hCoV-19/Egypt/EGY-041/2020|EPI ISL 526997|B.1|Egypt|2020-08-22	0.0003452736	Africa
Africa|hCoV-19/DRC/11079/2020|EPI ISL 527500|B.1.214|Democratic Republic of the Congo|2020-05-24	Africa|hCoV-19/Egypt/EGY-041/2020|EPI ISL 526997|B.1|Egypt|2020-08-22	0.0003428472	Africa
Africa|hCoV-19/DRC/11093/2020|EPI ISL 527527|B.1.5|Democratic Republic of the Congo|2020-05-24	Africa|hCoV-19/Egypt/EGY-041/2020|EPI ISL 526997|B.1|Egypt|2020-08-22	0.0003848330	Africa
Africa|hCoV-19/DRC/11096/2020|EPI ISL 527522|B.1|Democratic Republic of the Congo|2020-05-24	Africa|hCoV-19/Egypt/EGY-041/2020|EPI ISL 526997|B.1|Egypt|2020-08-22	0.0003823508	Africa
Africa|hCoV-19/DRC/11114/2020|EPI ISL 527534|B.1.214|Democratic Republic of the Congo|2020-05-25	Africa|hCoV-19/Egypt/EGY-041/2020|EPI ISL 526997|B.1|Egypt|2020-08-22	0.0004544579	Africa
Africa|hCoV-19/DRC/11123/2020|EPI ISL 527496|B.1.84|Democratic Republic of the Congo|2020-05-24	Africa|hCoV-19/Egypt/EGY-041/2020|EPI ISL 526997|B.1|Egypt|2020-08-22	0.0003757868	Africa
Africa|hCoV-19/DRC/11134/2020|EPI ISL 527518|B.1.5|Democratic Republic of the Congo|2020-05-24	Africa|hCoV-19/Egypt/EGY-041/2020|EPI ISL 526997|B.1|Egypt|2020-08-22	0.0002772370	Africa
Africa|hCoV-19/DRC/11143/2020|EPI ISL 527556|B.1|Democratic Republic of the Congo|2020-05-24	Africa|hCoV-19/Egypt/EGY-041/2020|EPI ISL 526997|B.1|Egypt|2020-08-22	0.0004431900	Africa
Africa|hCoV-19/DRC/11145/2020|EPI ISL 527501|B.1.214|Democratic Republic of the Congo|2020-05-24	Africa|hCoV-19/Egypt/EGY-041/2020|EPI ISL 526997|B.1|Egypt|2020-08-22	0.0004803649	Africa
Africa|hCoV-19/DRC/11148/2020|EPI ISL 527525|B.1.178|Democratic Republic of the Congo|2020-05-24	Africa|hCoV-19/Egypt/EGY-041/2020|EPI ISL 526997|B.1|Egypt|2020-08-22	0.0004898888	Africa
Africa|hCoV-19/DRC/11157/2020|EPI ISL 527530|B.1|Democratic Republic of the Congo|2020-05-25	Africa|hCoV-19/Egypt/EGY-041/2020|EPI ISL 526997|B.1|Egypt|2020-08-22	0.0004521646	Africa
Africa|hCoV-19/DRC/11187/2020|EPI ISL 527523|B.1.1.275|Democratic Republic of the Congo|2020-05-23	Africa|hCoV-19/Egypt/EGY-041/2020|EPI ISL 526997|B.1|Egypt|2020-08-22	0.0004873940	Africa
Africa|hCoV-19/DRC/11191/2020|EPI ISL 527506|B.1.1.275|Democratic Republic of the Congo|2020-05-23	Africa|hCoV-19/Egypt/EGY-041/2020|EPI ISL 526997|B.1|Egypt|2020-08-22	0.0003778651	Africa
Africa|hCoV-19/DRC/11252/2020|EPI ISL 527557|B.1.1.275|Democratic Republic of the Congo|2020-05-21	Africa|hCoV-19/Egypt/EGY-041/2020|EPI ISL 526997|B.1|Egypt|2020-08-22	0.0005453330	Africa
Africa|hCoV-19/DRC/11260/2020|EPI ISL 527558|B.1.1.275|Democratic Republic of the Congo|2020-05-23	Africa|hCoV-19/Egypt/EGY-041/2020|EPI ISL 526997|B.1|Egypt|2020-08-22	0.0004091337	Africa
Africa|hCoV-19/DRC/1131/2020|EPI ISL 429255|B.1.5|Democratic Republic of the Congo|2020-04-05	Africa|hCoV-19/Egypt/EGY-041/2020|EPI ISL 526997|B.1|Egypt|2020-08-22	0.0002711860	Africa
Africa|hCoV-19/DRC/11310/2020|EPI ISL 527529|B.1.149|Democratic Republic of the Congo|2020-05-25	Africa|hCoV-19/Egypt/EGY-041/2020|EPI ISL 526997|B.1|Egypt|2020-08-22	0.0003841893	Africa
Africa|hCoV-19/DRC/11318/2020|EPI ISL 527559|B.1.149|Democratic Republic of the Congo|2020-05-25	Africa|hCoV-19/Egypt/EGY-041/2020|EPI ISL 526997|B.1|Egypt|2020-08-22	0.0003729375	Africa
Africa|hCoV-19/DRC/11326/2020|EPI ISL 527508|B.1|Democratic Republic of the Congo|2020-05-25	Africa|hCoV-19/Egypt/EGY-041/2020|EPI ISL 526997|B.1|Egypt|2020-08-22	0.0003787183	Africa
Africa|hCoV-19/DRC/11334/2020|EPI ISL 527504|B.1.178|Democratic Republic of the Congo|2020-05-25	Africa|hCoV-19/Egypt/EGY-041/2020|EPI ISL 526997|B.1|Egypt|2020-08-22	0.0003781793	Africa
Africa|hCoV-19/DRC/11337/2020|EPI ISL 527510|B.1.84|Democratic Republic of the Congo|2020-05-25	Africa|hCoV-19/Egypt/EGY-041/2020|EPI ISL 526997|B.1|Egypt|2020-08-22	0.0004482227	Africa
Africa|hCoV-19/DRC/11341/2020|EPI ISL 527509|B.1.1.275|Democratic Republic of the Congo|2020-05-25	Africa|hCoV-19/Egypt/EGY-041/2020|EPI ISL 526997|B.1|Egypt|2020-08-22	0.0004823455	Africa
Africa|hCoV-19/DRC/11348/2020|EPI ISL 527560|B.1.149|Democratic Republic of the Congo|2020-05-25	Africa|hCoV-19/Egypt/EGY-041/2020|EPI ISL 526997|B.1|Egypt|2020-08-22	0.0003732666	Africa
Africa|hCoV-19/DRC/11369/2020|EPI ISL 527537|B.1.214|Democratic Republic of the Congo|2020-05-25	Africa|hCoV-19/Egypt/EGY-041/2020|EPI ISL 526997|B.1|Egypt|2020-08-22	0.0004209514	Africa
Africa|hCoV-19/DRC/11376/2020|EPI ISL 527513|B.1.214|Democratic Republic of the Congo|2020-05-25	Africa|hCoV-19/Egypt/EGY-041/2020|EPI ISL 526997|B.1|Egypt|2020-08-22	0.0004486245	Africa
Africa|hCoV-19/DRC/11411/2020|EPI ISL 527561|B.1.5|Democratic Republic of the Congo|2020-05-25	Africa|hCoV-19/Egypt/EGY-041/2020|EPI ISL 526997|B.1|Egypt|2020-08-22	0.0003407483	Africa
Africa|hCoV-19/DRC/11450/2020|EPI ISL 527516|B.1.5|Democratic Republic of the Congo|2020-05-25	Africa|hCoV-19/Egypt/EGY-041/2020|EPI ISL 526997|B.1|Egypt|2020-08-22	0.0002800210	Africa
Africa|hCoV-19/DRC/11458/2020|EPI ISL 527497|B.1.5|Democratic Republic of the Congo|2020-05-25	Africa|hCoV-19/Egypt/EGY-041/2020|EPI ISL 526997|B.1|Egypt|2020-08-22	0.0004130027	Africa
Africa|hCoV-19/DRC/11460/2020|EPI ISL 527562|B.1.214|Democratic Republic of the Congo|2020-05-25	Africa|hCoV-19/Egypt/EGY-041/2020|EPI ISL 526997|B.1|Egypt|2020-08-22	0.0005513238	Africa
Africa|hCoV-19/DRC/11472/2020|EPI ISL 527502|B.1.214|Democratic Republic of the Congo|2020-05-25	Africa|hCoV-19/Egypt/EGY-041/2020|EPI ISL 526997|B.1|Egypt|2020-08-22	0.0004798491	Africa
Africa|hCoV-19/DRC/11477/2020|EPI ISL 527563|B.1.84|Democratic Republic of the Congo|2020-05-25	Africa|hCoV-19/Egypt/EGY-041/2020|EPI ISL 526997|B.1|Egypt|2020-08-22	0.0003063719	Africa
Africa|hCoV-19/DRC/11486/2020|EPI ISL 527564|B.1.214|Democratic Republic of the Congo|2020-05-25	Africa|hCoV-19/Egypt/EGY-041/2020|EPI ISL 526997|B.1|Egypt|2020-08-22	0.0004773259	Africa
Africa|hCoV-19/DRC/11487/2020|EPI ISL 527505|B.1|Democratic Republic of the Congo|2020-05-25	Africa|hCoV-19/Egypt/EGY-041/2020|EPI ISL 526997|B.1|Egypt|2020-08-22	0.0004133732	Africa
Africa|hCoV-19/DRC/11507/2020|EPI ISL 527512|B.1|Democratic Republic of the Congo|2020-05-25	Africa|hCoV-19/Egypt/EGY-041/2020|EPI ISL 526997|B.1|Egypt|2020-08-22	0.0004476450	Africa
Africa|hCoV-19/DRC/1151/2020|EPI ISL 447596|B.38|Democratic Republic of the Congo|2020-04-05	Africa|hCoV-19/Egypt/EGY-041/2020|EPI ISL 526997|B.1|Egypt|2020-08-22	0.0005436286	Africa
Africa|hCoV-19/DRC/11511/2020|EPI ISL 527511|B.1.214|Democratic Republic of the Congo|2020-05-25	Africa|hCoV-19/Egypt/EGY-041/2020|EPI ISL 526997|B.1|Egypt|2020-08-22	0.0004827994	Africa
Africa|hCoV-19/DRC/11572/2020|EPI ISL 527565|B.1.214|Democratic Republic of the Congo|2020-05-25	Africa|hCoV-19/Egypt/EGY-041/2020|EPI ISL 526997|B.1|Egypt|2020-08-22	0.0003745717	Africa
Africa|hCoV-19/DRC/11576/2020|EPI ISL 527517|B.1|Democratic Republic of the Congo|2020-05-25	Africa|hCoV-19/Egypt/EGY-041/2020|EPI ISL 526997|B.1|Egypt|2020-08-22	0.0003814756	Africa
Africa|hCoV-19/DRC/11583/2020|EPI ISL 527542|B.1|Democratic Republic of the Congo|2020-05-25	Africa|hCoV-19/Egypt/EGY-041/2020|EPI ISL 526997|B.1|Egypt|2020-08-22	0.0004241095	Africa
Africa|hCoV-19/DRC/11616/2020|EPI ISL 527519|B.1|Democratic Republic of the Congo|2020-05-25	Africa|hCoV-19/Egypt/EGY-041/2020|EPI ISL 526997|B.1|Egypt|2020-08-22	0.0003808157	Africa
Africa|hCoV-19/DRC/11623/2020|EPI ISL 527566|B.1.5|Democratic Republic of the Congo|2020-05-25	Africa|hCoV-19/Egypt/EGY-041/2020|EPI ISL 526997|B.1|Egypt|2020-08-22	0.0003751230	Africa
Africa|hCoV-19/DRC/11624/2020|EPI ISL 527567|B.1.149|Democratic Republic of the Congo|2020-05-25	Africa|hCoV-19/Egypt/EGY-041/2020|EPI ISL 526997|B.1|Egypt|2020-08-22	0.0003749420	Africa
Africa|hCoV-19/DRC/11631/2020|EPI ISL 527568|B.1.149|Democratic Republic of the Congo|2020-05-25	Africa|hCoV-19/Egypt/EGY-041/2020|EPI ISL 526997|B.1|Egypt|2020-08-22	0.0003753258	Africa
Africa|hCoV-19/DRC/11632/2020|EPI ISL 527493|B.1|Democratic Republic of the Congo|2020-05-25	Africa|hCoV-19/Egypt/EGY-041/2020|EPI ISL 526997|B.1|Egypt|2020-08-22	0.0004097986	Africa
Africa|hCoV-19/DRC/11635/2020|EPI ISL 527540|B.1.214|Democratic Republic of the Congo|2020-05-25	Africa|hCoV-19/Egypt/EGY-041/2020|EPI ISL 526997|B.1|Egypt|2020-08-22	0.0004220232	Africa
Africa|hCoV-19/DRC/11640/2020|EPI ISL 527535|B.1.178|Democratic Republic of the Congo|2020-05-25	Africa|hCoV-19/Egypt/EGY-041/2020|EPI ISL 526997|B.1|Egypt|2020-08-22	0.0004882007	Africa
Africa|hCoV-19/DRC/11643/2020|EPI ISL 527520|B.1.5|Democratic Republic of the Congo|2020-05-25	Africa|hCoV-19/Egypt/EGY-041/2020|EPI ISL 526997|B.1|Egypt|2020-08-22	0.0003817101	Africa
Africa|hCoV-19/DRC/11648/2020|EPI ISL 527569|B.1.6|Democratic Republic of the Congo|2020-05-25	Africa|hCoV-19/Egypt/EGY-041/2020|EPI ISL 526997|B.1|Egypt|2020-08-22	0.0004074807	Africa
Africa|hCoV-19/DRC/11652/2020|EPI ISL 527570|B.1.149|Democratic Republic of the Congo|2020-05-25	Africa|hCoV-19/Egypt/EGY-041/2020|EPI ISL 526997|B.1|Egypt|2020-08-22	0.0003748385	Africa
Africa|hCoV-19/DRC/11653/2020|EPI ISL 527533|B.1.84|Democratic Republic of the Congo|2020-05-25	Africa|hCoV-19/Egypt/EGY-041/2020|EPI ISL 526997|B.1|Egypt|2020-08-22	0.0003491704	Africa
Africa|hCoV-19/DRC/11676/2020|EPI ISL 527531|B.1|Democratic Republic of the Congo|2020-05-26	Africa|hCoV-19/Egypt/EGY-041/2020|EPI ISL 526997|B.1|Egypt|2020-08-22	0.0005612352	Africa
Africa|hCoV-19/DRC/11677/2020|EPI ISL 527515|B.1.214|Democratic Republic of the Congo|2020-05-26	Africa|hCoV-19/Egypt/EGY-041/2020|EPI ISL 526997|B.1|Egypt|2020-08-22	0.0004849747	Africa
Africa|hCoV-19/DRC/11732/2020|EPI ISL 527536|B.1.214|Democratic Republic of the Congo|2020-05-26	Africa|hCoV-19/Egypt/EGY-041/2020|EPI ISL 526997|B.1|Egypt|2020-08-22	0.0003490693	Africa
Africa|hCoV-19/DRC/11733/2020|EPI ISL 527571|B.1.149|Democratic Republic of the Congo|2020-05-26	Africa|hCoV-19/Egypt/EGY-041/2020|EPI ISL 526997|B.1|Egypt|2020-08-22	0.0003729162	Africa
Africa|hCoV-19/DRC/11806/2020|EPI ISL 527572|B.1.214|Democratic Republic of the Congo|2020-05-26	Africa|hCoV-19/Egypt/EGY-041/2020|EPI ISL 526997|B.1|Egypt|2020-08-22	0.0004770982	Africa
Africa|hCoV-19/DRC/1234/2020|EPI ISL 429258|B.1.5|Democratic Republic of the Congo|2020-04-06	Africa|hCoV-19/Egypt/EGY-041/2020|EPI ISL 526997|B.1|Egypt|2020-08-22	0.0002856191	Africa
Africa|hCoV-19/DRC/1249/2020|EPI ISL 429259|B.1.5|Democratic Republic of the Congo|2020-04-06	Africa|hCoV-19/Egypt/EGY-041/2020|EPI ISL 526997|B.1|Egypt|2020-08-22	0.0002723675	Africa
Africa|hCoV-19/DRC/1319/2020|EPI ISL 431011|B.1.128|Democratic Republic of the Congo|2020-04-07	Africa|hCoV-19/Egypt/EGY-041/2020|EPI ISL 526997|B.1|Egypt|2020-08-22	0.0003741170	Africa
Africa|hCoV-19/DRC/1324/2020|EPI ISL 435033|B.1.128|Democratic Republic of the Congo|2020-04-07	Africa|hCoV-19/Egypt/EGY-041/2020|EPI ISL 526997|B.1|Egypt|2020-08-22	0.0003715899	Africa
Africa|hCoV-19/DRC/1326/2020|EPI ISL 435116|B.1|Democratic Republic of the Congo|2020-04-07	Africa|hCoV-19/Egypt/EGY-041/2020|EPI ISL 526997|B.1|Egypt|2020-08-22	0.0003460809	Africa
Africa|hCoV-19/DRC/1375/2020|EPI ISL 435117|B.1.1.1|Democratic Republic of the Congo|2020-04-07	Africa|hCoV-19/Egypt/EGY-041/2020|EPI ISL 526997|B.1|Egypt|2020-08-22	0.0005175833	Africa
Africa|hCoV-19/DRC/1376/2020|EPI ISL 431012|B.1.1.1|Democratic Republic of the Congo|2020-04-07	Africa|hCoV-19/Egypt/EGY-041/2020|EPI ISL 526997|B.1|Egypt|2020-08-22	0.0004789421	Africa
Africa|hCoV-19/DRC/1377/2020|EPI ISL 434678|B.1.1.1|Democratic Republic of the Congo|2020-04-07	Africa|hCoV-19/Egypt/EGY-041/2020|EPI ISL 526997|B.1|Egypt|2020-08-22	0.0004410077	Africa
Africa|hCoV-19/DRC/1378/2020|EPI ISL 435118|B.1.1.1|Democratic Republic of the Congo|2020-04-07	Africa|hCoV-19/Egypt/EGY-041/2020|EPI ISL 526997|B.1|Egypt|2020-08-22	0.0004774952	Africa
Africa|hCoV-19/DRC/1382/2020|EPI ISL 435113|B.1.1.1|Democratic Republic of the Congo|2020-04-07	Africa|hCoV-19/Egypt/EGY-041/2020|EPI ISL 526997|B.1|Egypt|2020-08-22	0.0004866320	Africa
Africa|hCoV-19/DRC/1397/2020|EPI ISL 434679|B.1.1.1|Democratic Republic of the Congo|2020-04-07	Africa|hCoV-19/Egypt/EGY-041/2020|EPI ISL 526997|B.1|Egypt|2020-08-22	0.0004779449	Africa
Africa|hCoV-19/DRC/1398/2020|EPI ISL 435114|B.1.1.1|Democratic Republic of the Congo|2020-04-07	Africa|hCoV-19/Egypt/EGY-041/2020|EPI ISL 526997|B.1|Egypt|2020-08-22	0.0004383020	Africa
Africa|hCoV-19/DRC/1422/2020|EPI ISL 434680|B.1.149|Democratic Republic of the Congo|2020-04-08	Africa|hCoV-19/Egypt/EGY-041/2020|EPI ISL 526997|B.1|Egypt|2020-08-22	0.0003791174	Africa
Africa|hCoV-19/DRC/1423/2020|EPI ISL 434710|B.1.149|Democratic Republic of the Congo|2020-04-08	Africa|hCoV-19/Egypt/EGY-041/2020|EPI ISL 526997|B.1|Egypt|2020-08-22	0.0003370461	Africa
Africa|hCoV-19/DRC/1486/2020|EPI ISL 434711|B.1|Democratic Republic of the Congo|2020-04-08	Africa|hCoV-19/Egypt/EGY-041/2020|EPI ISL 526997|B.1|Egypt|2020-08-22	0.0003143049	Africa
Africa|hCoV-19/DRC/1516/2020|EPI ISL 435032|B.1.5|Democratic Republic of the Congo|2020-04-09	Africa|hCoV-19/Egypt/EGY-041/2020|EPI ISL 526997|B.1|Egypt|2020-08-22	0.0002688533	Africa
Africa|hCoV-19/DRC/1565/2020|EPI ISL 434681|B.1|Democratic Republic of the Congo|2020-04-09	Africa|hCoV-19/Egypt/EGY-041/2020|EPI ISL 526997|B.1|Egypt|2020-08-22	0.0003086291	Africa
Africa|hCoV-19/DRC/158/2020|EPI ISL 417950|B.40|Democratic Republic of the Congo|2020-03-20	Africa|hCoV-19/Egypt/EGY-041/2020|EPI ISL 526997|B.1|Egypt|2020-08-22	0.0005378892	Africa
Africa|hCoV-19/DRC/1715/2020|EPI ISL 435156|B.1.84|Democratic Republic of the Congo|2020-04-10	Africa|hCoV-19/Egypt/EGY-041/2020|EPI ISL 526997|B.1|Egypt|2020-08-22	0.0003396537	Africa
Africa|hCoV-19/DRC/1767/2020|EPI ISL 435157|B.1.5|Democratic Republic of the Congo|2020-04-10	Africa|hCoV-19/Egypt/EGY-041/2020|EPI ISL 526997|B.1|Egypt|2020-08-22	0.0002803128	Africa
Africa|hCoV-19/DRC/1779/2020|EPI ISL 435158|C.14|Democratic Republic of the Congo|2020-04-10	Africa|hCoV-19/Egypt/EGY-041/2020|EPI ISL 526997|B.1|Egypt|2020-08-22	0.0005570505	Africa
Africa|hCoV-19/DRC/191/2020|EPI ISL 417955|B.1.128|Democratic Republic of the Congo|2020-03-21	Africa|hCoV-19/Egypt/EGY-041/2020|EPI ISL 526997|B.1|Egypt|2020-08-22	0.0003702569	Africa
Africa|hCoV-19/DRC/1952/2020|EPI ISL 435159|B.1.5|Democratic Republic of the Congo|2020-04-11	Africa|hCoV-19/Egypt/EGY-041/2020|EPI ISL 526997|B.1|Egypt|2020-08-22	0.0002771026	Africa
Africa|hCoV-19/DRC/1982/2020|EPI ISL 435160|B.1|Democratic Republic of the Congo|2020-04-12	Africa|hCoV-19/Egypt/EGY-041/2020|EPI ISL 526997|B.1|Egypt|2020-08-22	0.0003105423	Africa
Africa|hCoV-19/DRC/2047/2020|EPI ISL 435161|B.1.1.1|Democratic Republic of the Congo|2020-04-12	Africa|hCoV-19/Egypt/EGY-041/2020|EPI ISL 526997|B.1|Egypt|2020-08-22	0.0004455258	Africa
Africa|hCoV-19/DRC/2063/2020|EPI ISL 435162|B.1|Democratic Republic of the Congo|2020-04-12	Africa|hCoV-19/Egypt/EGY-041/2020|EPI ISL 526997|B.1|Egypt|2020-08-22	0.0002762102	Africa
Africa|hCoV-19/DRC/2120/2020|EPI ISL 435163|B.1.149|Democratic Republic of the Congo|2020-04-12	Africa|hCoV-19/Egypt/EGY-041/2020|EPI ISL 526997|B.1|Egypt|2020-08-22	0.0003394484	Africa
Africa|hCoV-19/DRC/2121/2020|EPI ISL 435164|B.1.149|Democratic Republic of the Congo|2020-04-12	Africa|hCoV-19/Egypt/EGY-041/2020|EPI ISL 526997|B.1|Egypt|2020-08-22	0.0003445704	Africa
Africa|hCoV-19/DRC/2122/2020|EPI ISL 435165|B.1.149|Democratic Republic of the Congo|2020-04-13	Africa|hCoV-19/Egypt/EGY-041/2020|EPI ISL 526997|B.1|Egypt|2020-08-22	0.0004208232	Africa
Africa|hCoV-19/DRC/2125/2020|EPI ISL 435166|B.1.149|Democratic Republic of the Congo|2020-04-13	Africa|hCoV-19/Egypt/EGY-041/2020|EPI ISL 526997|B.1|Egypt|2020-08-22	0.0003457495	Africa
Africa|hCoV-19/DRC/2128/2020|EPI ISL 435167|B.1|Democratic Republic of the Congo|2020-04-13	Africa|hCoV-19/Egypt/EGY-041/2020|EPI ISL 526997|B.1|Egypt|2020-08-22	0.0002820618	Africa
Africa|hCoV-19/DRC/2133/2020|EPI ISL 435168|B.1.128|Democratic Republic of the Congo|2020-04-13	Africa|hCoV-19/Egypt/EGY-041/2020|EPI ISL 526997|B.1|Egypt|2020-08-22	0.0003847361	Africa
Africa|hCoV-19/DRC/214/2020|EPI ISL 420030|B.1.6|Democratic Republic of the Congo|2020-03-21	Africa|hCoV-19/Egypt/EGY-041/2020|EPI ISL 526997|B.1|Egypt|2020-08-22	0.0002698206	Africa
Africa|hCoV-19/DRC/215/2020|EPI ISL 420031|B.1.1.1|Democratic Republic of the Congo|2020-03-21	Africa|hCoV-19/Egypt/EGY-041/2020|EPI ISL 526997|B.1|Egypt|2020-08-22	0.0004799831	Africa
Africa|hCoV-19/DRC/2169/2020|EPI ISL 436194|B.1.5|Democratic Republic of the Congo|2020-04-13	Africa|hCoV-19/Egypt/EGY-041/2020|EPI ISL 526997|B.1|Egypt|2020-08-22	0.0003147192	Africa
Africa|hCoV-19/DRC/2299/2020|EPI ISL 436412|B.1.5|Democratic Republic of the Congo|2020-04-14	Africa|hCoV-19/Egypt/EGY-041/2020|EPI ISL 526997|B.1|Egypt|2020-08-22	0.0003390191	Africa
Africa|hCoV-19/DRC/236/2020|EPI ISL 420032|B.1.128|Democratic Republic of the Congo|2020-03-22	Africa|hCoV-19/Egypt/EGY-041/2020|EPI ISL 526997|B.1|Egypt|2020-08-22	0.0003707098	Africa
Africa|hCoV-19/DRC/2363/2020|EPI ISL 437194|B.1.84|Democratic Republic of the Congo|2020-04-14	Africa|hCoV-19/Egypt/EGY-041/2020|EPI ISL 526997|B.1|Egypt|2020-08-22	0.0003050843	Africa
Africa|hCoV-19/DRC/2384/2020|EPI ISL 437196|B.1.149|Democratic Republic of the Congo|2020-04-14	Africa|hCoV-19/Egypt/EGY-041/2020|EPI ISL 526997|B.1|Egypt|2020-08-22	0.0003452483	Africa
Africa|hCoV-19/DRC/241/2020|EPI ISL 420033|B.1.1.75|Democratic Republic of the Congo|2020-03-22	Africa|hCoV-19/Egypt/EGY-041/2020|EPI ISL 526997|B.1|Egypt|2020-08-22	0.0004044774	Africa
Africa|hCoV-19/DRC/243/2020|EPI ISL 420034|B.1|Democratic Republic of the Congo|2020-03-22	Africa|hCoV-19/Egypt/EGY-041/2020|EPI ISL 526997|B.1|Egypt|2020-08-22	0.0002411462	Africa
Africa|hCoV-19/DRC/248/2020|EPI ISL 420035|B.1.5|Democratic Republic of the Congo|2020-03-22	Africa|hCoV-19/Egypt/EGY-041/2020|EPI ISL 526997|B.1|Egypt|2020-08-22	0.0002358816	Africa
Africa|hCoV-19/DRC/2496/2020|EPI ISL 437337|B.1.149|Democratic Republic of the Congo|2020-04-15	Africa|hCoV-19/Egypt/EGY-041/2020|EPI ISL 526997|B.1|Egypt|2020-08-22	0.0003697119	Africa
Africa|hCoV-19/DRC/2529/2020|EPI ISL 437338|B.1.178|Democratic Republic of the Congo|2020-04-15	Africa|hCoV-19/Egypt/EGY-041/2020|EPI ISL 526997|B.1|Egypt|2020-08-22	0.0003360949	Africa
Africa|hCoV-19/DRC/253/2020|EPI ISL 420838|B.1.5|Democratic Republic of the Congo|2020-03-22	Africa|hCoV-19/Egypt/EGY-041/2020|EPI ISL 526997|B.1|Egypt|2020-08-22	0.0002367430	Africa
Africa|hCoV-19/DRC/2536/2020|EPI ISL 437339|B.1|Democratic Republic of the Congo|2020-04-15	Africa|hCoV-19/Egypt/EGY-041/2020|EPI ISL 526997|B.1|Egypt|2020-08-22	0.0003360949	Africa
Africa|hCoV-19/DRC/254/2020|EPI ISL 420839|B.1|Democratic Republic of the Congo|2020-03-22	Africa|hCoV-19/Egypt/EGY-041/2020|EPI ISL 526997|B.1|Egypt|2020-08-22	0.0002385742	Africa
Africa|hCoV-19/DRC/2563/2020|EPI ISL 437340|B.1.9|Democratic Republic of the Congo|2020-04-15	Africa|hCoV-19/Egypt/EGY-041/2020|EPI ISL 526997|B.1|Egypt|2020-08-22	0.0004705297	Africa
Africa|hCoV-19/DRC/2580/2020|EPI ISL 437341|B.1.5|Democratic Republic of the Congo|2020-04-15	Africa|hCoV-19/Egypt/EGY-041/2020|EPI ISL 526997|B.1|Egypt|2020-08-22	0.0002703769	Africa
Africa|hCoV-19/DRC/2644/2020|EPI ISL 437342|B.1.84|Democratic Republic of the Congo|2020-04-15	Africa|hCoV-19/Egypt/EGY-041/2020|EPI ISL 526997|B.1|Egypt|2020-08-22	0.0003751719	Africa
Africa|hCoV-19/DRC/2670/2020|EPI ISL 437343|B.1.9|Democratic Republic of the Congo|2020-04-15	Africa|hCoV-19/Egypt/EGY-041/2020|EPI ISL 526997|B.1|Egypt|2020-08-22	0.0005041826	Africa
Africa|hCoV-19/DRC/2727/2020|EPI ISL 437344|B.1|Democratic Republic of the Congo|2020-04-16	Africa|hCoV-19/Egypt/EGY-041/2020|EPI ISL 526997|B.1|Egypt|2020-08-22	0.0002737065	Africa
Africa|hCoV-19/DRC/2728/2020|EPI ISL 437345|B.1.84|Democratic Republic of the Congo|2020-04-16	Africa|hCoV-19/Egypt/EGY-041/2020|EPI ISL 526997|B.1|Egypt|2020-08-22	0.0003442785	Africa
Africa|hCoV-19/DRC/2813/2020|EPI ISL 437346|C.14|Democratic Republic of the Congo|2020-04-16	Africa|hCoV-19/Egypt/EGY-041/2020|EPI ISL 526997|B.1|Egypt|2020-08-22	0.0005718341	Africa
Africa|hCoV-19/DRC/2819/2020|EPI ISL 437347|B.1|Democratic Republic of the Congo|2020-04-16	Africa|hCoV-19/Egypt/EGY-041/2020|EPI ISL 526997|B.1|Egypt|2020-08-22	0.0003777431	Africa
Africa|hCoV-19/DRC/2827/2020|EPI ISL 437348|B.1|Democratic Republic of the Congo|2020-04-16	Africa|hCoV-19/Egypt/EGY-041/2020|EPI ISL 526997|B.1|Egypt|2020-08-22	0.0002688416	Africa
Africa|hCoV-19/DRC/2855/2020|EPI ISL 437350|B.1|Democratic Republic of the Congo|2020-04-16	Africa|hCoV-19/Egypt/EGY-041/2020|EPI ISL 526997|B.1|Egypt|2020-08-22	0.0003024793	Africa
Africa|hCoV-19/DRC/2864/2020|EPI ISL 437351|B.1|Democratic Republic of the Congo|2020-04-16	Africa|hCoV-19/Egypt/EGY-041/2020|EPI ISL 526997|B.1|Egypt|2020-08-22	0.0003031180	Africa
Africa|hCoV-19/DRC/2904/2020|EPI ISL 437352|B.1|Democratic Republic of the Congo|2020-04-17	Africa|hCoV-19/Egypt/EGY-041/2020|EPI ISL 526997|B.1|Egypt|2020-08-22	0.0003024793	Africa
Africa|hCoV-19/DRC/2938/2020|EPI ISL 437353|B.1.275|Democratic Republic of the Congo|2020-04-17	Africa|hCoV-19/Egypt/EGY-041/2020|EPI ISL 526997|B.1|Egypt|2020-08-22	0.0004171101	Africa
Africa|hCoV-19/DRC/2939/2020|EPI ISL 437354|B.1|Democratic Republic of the Congo|2020-04-17	Africa|hCoV-19/Egypt/EGY-041/2020|EPI ISL 526997|B.1|Egypt|2020-08-22	0.0004041600	Africa
Africa|hCoV-19/DRC/2942/2020|EPI ISL 437355|B.1|Democratic Republic of the Congo|2020-04-17	Africa|hCoV-19/Egypt/EGY-041/2020|EPI ISL 526997|B.1|Egypt|2020-08-22	0.0003455669	Africa
Africa|hCoV-19/DRC/299/2020|EPI ISL 420840|B.4|Democratic Republic of the Congo|2020-03-20	Africa|hCoV-19/Egypt/EGY-041/2020|EPI ISL 526997|B.1|Egypt|2020-08-22	0.0006841138	Africa
Africa|hCoV-19/DRC/300/2020|EPI ISL 420841|A|Democratic Republic of the Congo|2020-03-22	Africa|hCoV-19/Egypt/EGY-041/2020|EPI ISL 526997|B.1|Egypt|2020-08-22	0.0004744279	Africa
Africa|hCoV-19/DRC/3041/2020|EPI ISL 437356|B.1|Democratic Republic of the Congo|2020-04-18	Africa|hCoV-19/Egypt/EGY-041/2020|EPI ISL 526997|B.1|Egypt|2020-08-22	0.0003712426	Africa
Africa|hCoV-19/DRC/307/2020|EPI ISL 420842|B.1.9|Democratic Republic of the Congo|2020-03	Africa|hCoV-19/Egypt/EGY-041/2020|EPI ISL 526997|B.1|Egypt|2020-08-22	0.0003116250	Africa
Africa|hCoV-19/DRC/3070/2020|EPI ISL 437357|B.1.214|Democratic Republic of the Congo|2020-04-18	Africa|hCoV-19/Egypt/EGY-041/2020|EPI ISL 526997|B.1|Egypt|2020-08-22	0.0004055489	Africa
Africa|hCoV-19/DRC/3089/2020|EPI ISL 437358|B.1.84|Democratic Republic of the Congo|2020-04-19	Africa|hCoV-19/Egypt/EGY-041/2020|EPI ISL 526997|B.1|Egypt|2020-08-22	0.0003365145	Africa
Africa|hCoV-19/DRC/3440/2020|EPI ISL 447597|B.1.84|Democratic Republic of the Congo|2020-04-22	Africa|hCoV-19/Egypt/EGY-041/2020|EPI ISL 526997|B.1|Egypt|2020-08-22	0.0003403044	Africa
Africa|hCoV-19/DRC/3451/2020|EPI ISL 447598|B.1.178|Democratic Republic of the Congo|2020-04-22	Africa|hCoV-19/Egypt/EGY-041/2020|EPI ISL 526997|B.1|Egypt|2020-08-22	0.0003746432	Africa
Africa|hCoV-19/DRC/3453/2020|EPI ISL 447599|B.1.84|Democratic Republic of the Congo|2020-04-22	Africa|hCoV-19/Egypt/EGY-041/2020|EPI ISL 526997|B.1|Egypt|2020-08-22	0.0003405129	Africa
Africa|hCoV-19/DRC/3481/2020|EPI ISL 447600|B.1|Democratic Republic of the Congo|2020-04-22	Africa|hCoV-19/Egypt/EGY-041/2020|EPI ISL 526997|B.1|Egypt|2020-08-22	0.0002794973	Africa
Africa|hCoV-19/DRC/3482/2020|EPI ISL 447601|B.1|Democratic Republic of the Congo|2020-04-22	Africa|hCoV-19/Egypt/EGY-041/2020|EPI ISL 526997|B.1|Egypt|2020-08-22	0.0003090253	Africa
Africa|hCoV-19/DRC/3483/2020|EPI ISL 447602|B.1|Democratic Republic of the Congo|2020-04-22	Africa|hCoV-19/Egypt/EGY-041/2020|EPI ISL 526997|B.1|Egypt|2020-08-22	0.0002790586	Africa
Africa|hCoV-19/DRC/3490/2020|EPI ISL 447603|B.1|Democratic Republic of the Congo|2020-04-22	Africa|hCoV-19/Egypt/EGY-041/2020|EPI ISL 526997|B.1|Egypt|2020-08-22	0.0003068909	Africa
Africa|hCoV-19/DRC/3504/2020|EPI ISL 447604|B.1.149|Democratic Republic of the Congo|2020-04-23	Africa|hCoV-19/Egypt/EGY-041/2020|EPI ISL 526997|B.1|Egypt|2020-08-22	0.0003491812	Africa
Africa|hCoV-19/DRC/352/2020|EPI ISL 420850|B.1.5|Democratic Republic of the Congo|2020-03	Africa|hCoV-19/Egypt/EGY-041/2020|EPI ISL 526997|B.1|Egypt|2020-08-22	0.0003065689	Africa
Africa|hCoV-19/DRC/353/2020|EPI ISL 420843|B.1.5|Democratic Republic of the Congo|2020-03	Africa|hCoV-19/Egypt/EGY-041/2020|EPI ISL 526997|B.1|Egypt|2020-08-22	0.0002384442	Africa
Africa|hCoV-19/DRC/355/2020|EPI ISL 420844|B.1|Democratic Republic of the Congo|2020-03	Africa|hCoV-19/Egypt/EGY-041/2020|EPI ISL 526997|B.1|Egypt|2020-08-22	0.0002697934	Africa
Africa|hCoV-19/DRC/3552/2020|EPI ISL 447605|B.1.84|Democratic Republic of the Congo|2020-04-23	Africa|hCoV-19/Egypt/EGY-041/2020|EPI ISL 526997|B.1|Egypt|2020-08-22	0.0003445920	Africa
Africa|hCoV-19/DRC/3595/2020|EPI ISL 447606|B.1.5|Democratic Republic of the Congo|2020-04-23	Africa|hCoV-19/Egypt/EGY-041/2020|EPI ISL 526997|B.1|Egypt|2020-08-22	0.0003056810	Africa
Africa|hCoV-19/DRC/3632/2020|EPI ISL 447607|B.1.5|Democratic Republic of the Congo|2020-04-23	Africa|hCoV-19/Egypt/EGY-041/2020|EPI ISL 526997|B.1|Egypt|2020-08-22	0.0003066464	Africa
Africa|hCoV-19/DRC/3633/2020|EPI ISL 447230|B.1.5|Democratic Republic of the Congo|2020-04-23	Africa|hCoV-19/Egypt/EGY-041/2020|EPI ISL 526997|B.1|Egypt|2020-08-22	0.0003095674	Africa
Africa|hCoV-19/DRC/3653/2020|EPI ISL 447231|B.1.128|Democratic Republic of the Congo|2020-04-23	Africa|hCoV-19/Egypt/EGY-041/2020|EPI ISL 526997|B.1|Egypt|2020-08-22	0.0004391739	Africa
Africa|hCoV-19/DRC/3659/2020|EPI ISL 447232|B.1.128|Democratic Republic of the Congo|2020-04-23	Africa|hCoV-19/Egypt/EGY-041/2020|EPI ISL 526997|B.1|Egypt|2020-08-22	0.0004395749	Africa
Africa|hCoV-19/DRC/3661/2020|EPI ISL 447233|B.1.128|Democratic Republic of the Congo|2020-04-23	Africa|hCoV-19/Egypt/EGY-041/2020|EPI ISL 526997|B.1|Egypt|2020-08-22	0.0004433218	Africa
Africa|hCoV-19/DRC/3662/2020|EPI ISL 447234|B.1.128|Democratic Republic of the Congo|2020-04-23	Africa|hCoV-19/Egypt/EGY-041/2020|EPI ISL 526997|B.1|Egypt|2020-08-22	0.0004429895	Africa
Africa|hCoV-19/DRC/3664/2020|EPI ISL 447235|B.1.128|Democratic Republic of the Congo|2020-04-23	Africa|hCoV-19/Egypt/EGY-041/2020|EPI ISL 526997|B.1|Egypt|2020-08-22	0.0004430650	Africa
Africa|hCoV-19/DRC/3683/2020|EPI ISL 447236|B.1.5|Democratic Republic of the Congo|2020-04-24	Africa|hCoV-19/Egypt/EGY-041/2020|EPI ISL 526997|B.1|Egypt|2020-08-22	0.0003407437	Africa
Africa|hCoV-19/DRC/3688/2020|EPI ISL 447237|B.1.128|Democratic Republic of the Congo|2020-04-24	Africa|hCoV-19/Egypt/EGY-041/2020|EPI ISL 526997|B.1|Egypt|2020-08-22	0.0004416054	Africa
Africa|hCoV-19/DRC/376/2020|EPI ISL 420851|B.1.6|Democratic Republic of the Congo|2020-03-25	Africa|hCoV-19/Egypt/EGY-041/2020|EPI ISL 526997|B.1|Egypt|2020-08-22	0.0003394877	Africa
Africa|hCoV-19/DRC/3764/2020|EPI ISL 447238|B.1.84|Democratic Republic of the Congo|2020-04-24	Africa|hCoV-19/Egypt/EGY-041/2020|EPI ISL 526997|B.1|Egypt|2020-08-22	0.0003743004	Africa
Africa|hCoV-19/DRC/3768/2020|EPI ISL 447239|B.1.84|Democratic Republic of the Congo|2020-04-24	Africa|hCoV-19/Egypt/EGY-041/2020|EPI ISL 526997|B.1|Egypt|2020-08-22	0.0003405279	Africa
Africa|hCoV-19/DRC/3778/2020|EPI ISL 447240|B.1.128|Democratic Republic of the Congo|2020-04-24	Africa|hCoV-19/Egypt/EGY-041/2020|EPI ISL 526997|B.1|Egypt|2020-08-22	0.0004407521	Africa
Africa|hCoV-19/DRC/3787/2020|EPI ISL 447241|B.1|Democratic Republic of the Congo|2020-04-24	Africa|hCoV-19/Egypt/EGY-041/2020|EPI ISL 526997|B.1|Egypt|2020-08-22	0.0003120604	Africa
Africa|hCoV-19/DRC/3791/2020|EPI ISL 447242|B.1|Democratic Republic of the Congo|2020-04-24	Africa|hCoV-19/Egypt/EGY-041/2020|EPI ISL 526997|B.1|Egypt|2020-08-22	0.0003513699	Africa
Africa|hCoV-19/DRC/3803/2020|EPI ISL 447243|B.1|Democratic Republic of the Congo|2020-04-24	Africa|hCoV-19/Egypt/EGY-041/2020|EPI ISL 526997|B.1|Egypt|2020-08-22	0.0002789323	Africa
Africa|hCoV-19/DRC/3806/2020|EPI ISL 447244|B.1|Democratic Republic of the Congo|2020-04-24	Africa|hCoV-19/Egypt/EGY-041/2020|EPI ISL 526997|B.1|Egypt|2020-08-22	0.0002789128	Africa
Africa|hCoV-19/DRC/3827/2020|EPI ISL 447245|B.1|Democratic Republic of the Congo|2020-04-24	Africa|hCoV-19/Egypt/EGY-041/2020|EPI ISL 526997|B.1|Egypt|2020-08-22	0.0004088811	Africa
Africa|hCoV-19/DRC/3829/2020|EPI ISL 447246|B.1|Democratic Republic of the Congo|2020-04-24	Africa|hCoV-19/Egypt/EGY-041/2020|EPI ISL 526997|B.1|Egypt|2020-08-22	0.0003753116	Africa
Africa|hCoV-19/DRC/3834/2020|EPI ISL 447247|A|Democratic Republic of the Congo|2020-04-25	Africa|hCoV-19/Egypt/EGY-041/2020|EPI ISL 526997|B.1|Egypt|2020-08-22	0.0005486987	Africa
Africa|hCoV-19/DRC/3837/2020|EPI ISL 447248|B.1.128|Democratic Republic of the Congo|2020-04-25	Africa|hCoV-19/Egypt/EGY-041/2020|EPI ISL 526997|B.1|Egypt|2020-08-22	0.0004427782	Africa
Africa|hCoV-19/DRC/3841/2020|EPI ISL 447249|B.1.128|Democratic Republic of the Congo|2020-04-25	Africa|hCoV-19/Egypt/EGY-041/2020|EPI ISL 526997|B.1|Egypt|2020-08-22	0.0004757511	Africa
Africa|hCoV-19/DRC/3842/2020|EPI ISL 471396|B.1.128|Democratic Republic of the Congo|2020-04-25	Africa|hCoV-19/Egypt/EGY-041/2020|EPI ISL 526997|B.1|Egypt|2020-08-22	0.0004706025	Africa
Africa|hCoV-19/DRC/3846/2020|EPI ISL 471397|B.1.84|Democratic Republic of the Congo|2020-04-25	Africa|hCoV-19/Egypt/EGY-041/2020|EPI ISL 526997|B.1|Egypt|2020-08-22	0.0004033221	Africa
Africa|hCoV-19/DRC/3937/2020|EPI ISL 471398|B.1|Democratic Republic of the Congo|2020-04-25	Africa|hCoV-19/Egypt/EGY-041/2020|EPI ISL 526997|B.1|Egypt|2020-08-22	0.0003697045	Africa
Africa|hCoV-19/DRC/3941/2020|EPI ISL 471399|B.1.128|Democratic Republic of the Congo|2020-04-25	Africa|hCoV-19/Egypt/EGY-041/2020|EPI ISL 526997|B.1|Egypt|2020-08-22	0.0004419610	Africa
Africa|hCoV-19/DRC/3947/2020|EPI ISL 471400|B.1.214|Democratic Republic of the Congo|2020-04-25	Africa|hCoV-19/Egypt/EGY-041/2020|EPI ISL 526997|B.1|Egypt|2020-08-22	0.0004705725	Africa
Africa|hCoV-19/DRC/3949/2020|EPI ISL 471401|B.1.84|Democratic Republic of the Congo|2020-04-26	Africa|hCoV-19/Egypt/EGY-041/2020|EPI ISL 526997|B.1|Egypt|2020-08-22	0.0003048776	Africa
Africa|hCoV-19/DRC/396/2020|EPI ISL 420852|B.1.6|Democratic Republic of the Congo|2020-03-26	Africa|hCoV-19/Egypt/EGY-041/2020|EPI ISL 526997|B.1|Egypt|2020-08-22	0.0003052322	Africa
Africa|hCoV-19/DRC/397/2020|EPI ISL 420845|B.1.6|Democratic Republic of the Congo|2020-03-26	Africa|hCoV-19/Egypt/EGY-041/2020|EPI ISL 526997|B.1|Egypt|2020-08-22	0.0003029211	Africa
Africa|hCoV-19/DRC/400/2020|EPI ISL 420846|B.1.5|Democratic Republic of the Congo|2020-03	Africa|hCoV-19/Egypt/EGY-041/2020|EPI ISL 526997|B.1|Egypt|2020-08-22	0.0002700211	Africa
Africa|hCoV-19/DRC/4012/2020|EPI ISL 471402|B.1|Democratic Republic of the Congo|2020-04-26	Africa|hCoV-19/Egypt/EGY-041/2020|EPI ISL 526997|B.1|Egypt|2020-08-22	0.0004369602	Africa
Africa|hCoV-19/DRC/402/2020|EPI ISL 420853|B.1|Democratic Republic of the Congo|2020-03-26	Africa|hCoV-19/Egypt/EGY-041/2020|EPI ISL 526997|B.1|Egypt|2020-08-22	0.0003172925	Africa
Africa|hCoV-19/DRC/4020/2020|EPI ISL 471403|B.1.5|Democratic Republic of the Congo|2020-04-26	Africa|hCoV-19/Egypt/EGY-041/2020|EPI ISL 526997|B.1|Egypt|2020-08-22	0.0003697200	Africa
Africa|hCoV-19/DRC/4026/2020|EPI ISL 471404|B.1.84|Democratic Republic of the Congo|2020-04-27	Africa|hCoV-19/Egypt/EGY-041/2020|EPI ISL 526997|B.1|Egypt|2020-08-22	0.0003376083	Africa
Africa|hCoV-19/DRC/4060/2020|EPI ISL 471405|B.1|Democratic Republic of the Congo|2020-04-27	Africa|hCoV-19/Egypt/EGY-041/2020|EPI ISL 526997|B.1|Egypt|2020-08-22	0.0003704301	Africa
Africa|hCoV-19/DRC/4075/2020|EPI ISL 471406|B.1.214|Democratic Republic of the Congo|2020-04-27	Africa|hCoV-19/Egypt/EGY-041/2020|EPI ISL 526997|B.1|Egypt|2020-08-22	0.0004407713	Africa
Africa|hCoV-19/DRC/4084/2020|EPI ISL 471407|B.1.214|Democratic Republic of the Congo|2020-04-27	Africa|hCoV-19/Egypt/EGY-041/2020|EPI ISL 526997|B.1|Egypt|2020-08-22	0.0004710475	Africa
Africa|hCoV-19/DRC/4132/2020|EPI ISL 471408|B.1|Democratic Republic of the Congo|2020-04-27	Africa|hCoV-19/Egypt/EGY-041/2020|EPI ISL 526997|B.1|Egypt|2020-08-22	0.0004033126	Africa
Africa|hCoV-19/DRC/4141/2020|EPI ISL 471409|B.1.128|Democratic Republic of the Congo|2020-04-27	Africa|hCoV-19/Egypt/EGY-041/2020|EPI ISL 526997|B.1|Egypt|2020-08-22	0.0004369602	Africa
Africa|hCoV-19/DRC/4145/2020|EPI ISL 471410|B.1|Democratic Republic of the Congo|2020-04-27	Africa|hCoV-19/Egypt/EGY-041/2020|EPI ISL 526997|B.1|Egypt|2020-08-22	0.0003360882	Africa
Africa|hCoV-19/DRC/4194/2020|EPI ISL 471414|B.1.5|Democratic Republic of the Congo|2020-04-28	Africa|hCoV-19/Egypt/EGY-041/2020|EPI ISL 526997|B.1|Egypt|2020-08-22	0.0003696958	Africa
Africa|hCoV-19/DRC/4250/2020|EPI ISL 471415|B.1.1.1|Democratic Republic of the Congo|2020-04-28	Africa|hCoV-19/Egypt/EGY-041/2020|EPI ISL 526997|B.1|Egypt|2020-08-22	0.0005378678	Africa
Africa|hCoV-19/DRC/4279/2020|EPI ISL 514114|B.1|Democratic Republic of the Congo|2020-04-28	Africa|hCoV-19/Egypt/EGY-041/2020|EPI ISL 526997|B.1|Egypt|2020-08-22	0.0003066359	Africa
Africa|hCoV-19/DRC/4282/2020|EPI ISL 514103|B.1.128|Democratic Republic of the Congo|2020-04-08	Africa|hCoV-19/Egypt/EGY-041/2020|EPI ISL 526997|B.1|Egypt|2020-08-22	0.0004089608	Africa
Africa|hCoV-19/DRC/4284/2020|EPI ISL 514115|B.1.128|Democratic Republic of the Congo|2020-04-28	Africa|hCoV-19/Egypt/EGY-041/2020|EPI ISL 526997|B.1|Egypt|2020-08-22	0.0004089190	Africa
Africa|hCoV-19/DRC/431/2020|EPI ISL 420847|B.1.147|Democratic Republic of the Congo|2020-03-26	Africa|hCoV-19/Egypt/EGY-041/2020|EPI ISL 526997|B.1|Egypt|2020-08-22	0.0003029181	Africa
Africa|hCoV-19/DRC/4418/2020|EPI ISL 496506|B.1.128|Democratic Republic of the Congo|2020-04-29	Africa|hCoV-19/Egypt/EGY-041/2020|EPI ISL 526997|B.1|Egypt|2020-08-22	0.0004430348	Africa
Africa|hCoV-19/DRC/4422/2020|EPI ISL 496507|B.1.128|Democratic Republic of the Congo|2020-04-29	Africa|hCoV-19/Egypt/EGY-041/2020|EPI ISL 526997|B.1|Egypt|2020-08-22	0.0004135829	Africa
Africa|hCoV-19/DRC/4427/2020|EPI ISL 496508|B.1.128|Democratic Republic of the Congo|2020-04-29	Africa|hCoV-19/Egypt/EGY-041/2020|EPI ISL 526997|B.1|Egypt|2020-08-22	0.0004172924	Africa
Africa|hCoV-19/DRC/4429/2020|EPI ISL 513589|B.1.128|Democratic Republic of the Congo|2020-04-29	Africa|hCoV-19/Egypt/EGY-041/2020|EPI ISL 526997|B.1|Egypt|2020-08-22	0.0004173215	Africa
Africa|hCoV-19/DRC/4430/2020|EPI ISL 496509|B.1.128|Democratic Republic of the Congo|2020-04-29	Africa|hCoV-19/Egypt/EGY-041/2020|EPI ISL 526997|B.1|Egypt|2020-08-22	0.0004093090	Africa
Africa|hCoV-19/DRC/4437/2020|EPI ISL 513590|B.1.128|Democratic Republic of the Congo|2020-05-02	Africa|hCoV-19/Egypt/EGY-041/2020|EPI ISL 526997|B.1|Egypt|2020-08-22	0.0004521863	Africa
Africa|hCoV-19/DRC/4442/2020|EPI ISL 496510|B.1.128|Democratic Republic of the Congo|2020-04-29	Africa|hCoV-19/Egypt/EGY-041/2020|EPI ISL 526997|B.1|Egypt|2020-08-22	0.0004139677	Africa
Africa|hCoV-19/DRC/4444/2020|EPI ISL 514104|B.1.128|Democratic Republic of the Congo|2020-04-29	Africa|hCoV-19/Egypt/EGY-041/2020|EPI ISL 526997|B.1|Egypt|2020-08-22	0.0004076410	Africa
Africa|hCoV-19/DRC/445/2020|EPI ISL 420848|B.1|Democratic Republic of the Congo|2020-03	Africa|hCoV-19/Egypt/EGY-041/2020|EPI ISL 526997|B.1|Egypt|2020-08-22	0.0002797180	Africa
Africa|hCoV-19/DRC/4501/2020|EPI ISL 513591|B.1.5|Democratic Republic of the Congo|2020-05-30	Africa|hCoV-19/Egypt/EGY-041/2020|EPI ISL 526997|B.1|Egypt|2020-08-22	0.0003130396	Africa
Africa|hCoV-19/DRC/4516/2020|EPI ISL 487192|B.1.1.275|Democratic Republic of the Congo|2020-04-28	Africa|hCoV-19/Egypt/EGY-041/2020|EPI ISL 526997|B.1|Egypt|2020-08-22	0.0003738968	Africa
Africa|hCoV-19/DRC/4524/2020|EPI ISL 513597|A|Democratic Republic of the Congo|2020-04-30	Africa|hCoV-19/Egypt/EGY-041/2020|EPI ISL 526997|B.1|Egypt|2020-08-22	0.0005429038	Africa
Africa|hCoV-19/DRC/4541/2020|EPI ISL 513598|B.1|Democratic Republic of the Congo|2020-04-30	Africa|hCoV-19/Egypt/EGY-041/2020|EPI ISL 526997|B.1|Egypt|2020-08-22	0.0004033829	Africa
Africa|hCoV-19/DRC/4551/2020|EPI ISL 513599|B.1.178|Democratic Republic of the Congo|2020-04-30	Africa|hCoV-19/Egypt/EGY-041/2020|EPI ISL 526997|B.1|Egypt|2020-08-22	0.0004458099	Africa
Africa|hCoV-19/DRC/4561/2020|EPI ISL 513600|B.1|Democratic Republic of the Congo|2020-04-30	Africa|hCoV-19/Egypt/EGY-041/2020|EPI ISL 526997|B.1|Egypt|2020-08-22	0.0003696957	Africa
Africa|hCoV-19/DRC/4562/2020|EPI ISL 513601|B.1.214|Democratic Republic of the Congo|2020-04-30	Africa|hCoV-19/Egypt/EGY-041/2020|EPI ISL 526997|B.1|Egypt|2020-08-22	0.0003697045	Africa
Africa|hCoV-19/DRC/4568/2020|EPI ISL 513602|B.1|Democratic Republic of the Congo|2020-04-30	Africa|hCoV-19/Egypt/EGY-041/2020|EPI ISL 526997|B.1|Egypt|2020-08-22	0.0003736000	Africa
Africa|hCoV-19/DRC/4578/2020|EPI ISL 513603|B.1|Democratic Republic of the Congo|2020-04-30	Africa|hCoV-19/Egypt/EGY-041/2020|EPI ISL 526997|B.1|Egypt|2020-08-22	0.0004101766	Africa
Africa|hCoV-19/DRC/4613/2020|EPI ISL 513604|B.1.214|Democratic Republic of the Congo|2020-04-30	Africa|hCoV-19/Egypt/EGY-041/2020|EPI ISL 526997|B.1|Egypt|2020-08-22	0.0004069322	Africa
Africa|hCoV-19/DRC/4614/2020|EPI ISL 513605|B.1|Democratic Republic of the Congo|2020-04-30	Africa|hCoV-19/Egypt/EGY-041/2020|EPI ISL 526997|B.1|Egypt|2020-08-22	0.0005042151	Africa
Africa|hCoV-19/DRC/4631/2020|EPI ISL 513606|B.1.5|Democratic Republic of the Congo|2020-04-30	Africa|hCoV-19/Egypt/EGY-041/2020|EPI ISL 526997|B.1|Egypt|2020-08-22	0.0005042491	Africa
Africa|hCoV-19/DRC/4633/2020|EPI ISL 513607|B.1.128|Democratic Republic of the Congo|2020-04-30	Africa|hCoV-19/Egypt/EGY-041/2020|EPI ISL 526997|B.1|Egypt|2020-08-22	0.0004706025	Africa
Africa|hCoV-19/DRC/4642/2020|EPI ISL 513608|B.1.128|Democratic Republic of the Congo|2020-04-30	Africa|hCoV-19/Egypt/EGY-041/2020|EPI ISL 526997|B.1|Egypt|2020-08-22	0.0004705820	Africa
Africa|hCoV-19/DRC/4647/2020|EPI ISL 513609|B.1.128|Democratic Republic of the Congo|2020-04-30	Africa|hCoV-19/Egypt/EGY-041/2020|EPI ISL 526997|B.1|Egypt|2020-08-22	0.0004369602	Africa
Africa|hCoV-19/DRC/4653/2020|EPI ISL 513610|B.1.128|Democratic Republic of the Congo|2020-04-30	Africa|hCoV-19/Egypt/EGY-041/2020|EPI ISL 526997|B.1|Egypt|2020-08-22	0.0004706294	Africa
Africa|hCoV-19/DRC/4681/2020|EPI ISL 514116|B.1.128|Democratic Republic of the Congo|2020-04-30	Africa|hCoV-19/Egypt/EGY-041/2020|EPI ISL 526997|B.1|Egypt|2020-08-22	0.0004139680	Africa
Africa|hCoV-19/DRC/4683/2020|EPI ISL 514105|B.1.5|Democratic Republic of the Congo|2020-04-30	Africa|hCoV-19/Egypt/EGY-041/2020|EPI ISL 526997|B.1|Egypt|2020-08-22	0.0004472560	Africa
Africa|hCoV-19/DRC/4685/2020|EPI ISL 514106|B.1.128|Democratic Republic of the Congo|2020-04-30	Africa|hCoV-19/Egypt/EGY-041/2020|EPI ISL 526997|B.1|Egypt|2020-08-22	0.0004766807	Africa
Africa|hCoV-19/DRC/4690/2020|EPI ISL 514117|B.1.128|Democratic Republic of the Congo|2020-04-30	Africa|hCoV-19/Egypt/EGY-041/2020|EPI ISL 526997|B.1|Egypt|2020-08-22	0.0004432765	Africa
Africa|hCoV-19/DRC/4693/2020|EPI ISL 514118|B.1.128|Democratic Republic of the Congo|2020-04-30	Africa|hCoV-19/Egypt/EGY-041/2020|EPI ISL 526997|B.1|Egypt|2020-08-22	0.0004423716	Africa
Africa|hCoV-19/DRC/4694/2020|EPI ISL 514107|B.1.128|Democratic Republic of the Congo|2020-04-30	Africa|hCoV-19/Egypt/EGY-041/2020|EPI ISL 526997|B.1|Egypt|2020-08-22	0.0004475947	Africa
Africa|hCoV-19/DRC/4720/2020|EPI ISL 514108|B.1.84|Democratic Republic of the Congo|2020-05-01	Africa|hCoV-19/Egypt/EGY-041/2020|EPI ISL 526997|B.1|Egypt|2020-08-22	0.0003728403	Africa
Africa|hCoV-19/DRC/4785/2020|EPI ISL 514119|B.1.84|Democratic Republic of the Congo|2020-05-01	Africa|hCoV-19/Egypt/EGY-041/2020|EPI ISL 526997|B.1|Egypt|2020-08-22	0.0005105017	Africa
Africa|hCoV-19/DRC/5019/2020|EPI ISL 496511|B.1|Democratic Republic of the Congo|2020-05-02	Africa|hCoV-19/Egypt/EGY-041/2020|EPI ISL 526997|B.1|Egypt|2020-08-22	0.0004261725	Africa
Africa|hCoV-19/DRC/5094/2020|EPI ISL 496491|B.1.84|Democratic Republic of the Congo|2020-05-02	Africa|hCoV-19/Egypt/EGY-041/2020|EPI ISL 526997|B.1|Egypt|2020-08-22	0.0003788500	Africa
Africa|hCoV-19/DRC/5186/2020|EPI ISL 496512|B.1|Democratic Republic of the Congo|2020-05-03	Africa|hCoV-19/Egypt/EGY-041/2020|EPI ISL 526997|B.1|Egypt|2020-08-22	0.0004136194	Africa
Africa|hCoV-19/DRC/5187/2020|EPI ISL 513619|B.1|Democratic Republic of the Congo|2020-05-03	Africa|hCoV-19/Egypt/EGY-041/2020|EPI ISL 526997|B.1|Egypt|2020-08-22	0.0004084398	Africa
Africa|hCoV-19/DRC/5205/2020|EPI ISL 487365|B.1.1.275|Democratic Republic of the Congo|2020-05-01	Africa|hCoV-19/Egypt/EGY-041/2020|EPI ISL 526997|B.1|Egypt|2020-08-22	0.0004145786	Africa
Africa|hCoV-19/DRC/521/2020|EPI ISL 420854|B.1.5|Democratic Republic of the Congo|2020-03-25	Africa|hCoV-19/Egypt/EGY-041/2020|EPI ISL 526997|B.1|Egypt|2020-08-22	0.0002366230	Africa
Africa|hCoV-19/DRC/5210/2020|EPI ISL 487369|B.1.1.275|Democratic Republic of the Congo|2020-05-01	Africa|hCoV-19/Egypt/EGY-041/2020|EPI ISL 526997|B.1|Egypt|2020-08-22	0.0004131473	Africa
Africa|hCoV-19/DRC/523/2020|EPI ISL 420849|B.1.1.1|Democratic Republic of the Congo|2020-03-28	Africa|hCoV-19/Egypt/EGY-041/2020|EPI ISL 526997|B.1|Egypt|2020-08-22	0.0004382430	Africa
Africa|hCoV-19/DRC/5240/2020|EPI ISL 496492|B.1|Democratic Republic of the Congo|2020-05-03	Africa|hCoV-19/Egypt/EGY-041/2020|EPI ISL 526997|B.1|Egypt|2020-08-22	0.0003069108	Africa
Africa|hCoV-19/DRC/5377/2020|EPI ISL 496513|B.1|Democratic Republic of the Congo|2020-05-04	Africa|hCoV-19/Egypt/EGY-041/2020|EPI ISL 526997|B.1|Egypt|2020-08-22	0.0003751158	Africa
Africa|hCoV-19/DRC/5538/2020|EPI ISL 514120|B.1|Democratic Republic of the Congo|2020-05-05	Africa|hCoV-19/Egypt/EGY-041/2020|EPI ISL 526997|B.1|Egypt|2020-08-22	0.0003499069	Africa
Africa|hCoV-19/DRC/5651/2020|EPI ISL 496493|B.1.1.1|Democratic Republic of the Congo|2020-05-06	Africa|hCoV-19/Egypt/EGY-041/2020|EPI ISL 526997|B.1|Egypt|2020-08-22	0.0004870497	Africa
Africa|hCoV-19/DRC/5705/2020|EPI ISL 496494|B.1.84|Democratic Republic of the Congo|2020-05-06	Africa|hCoV-19/Egypt/EGY-041/2020|EPI ISL 526997|B.1|Egypt|2020-08-22	0.0003540900	Africa
Africa|hCoV-19/DRC/5735/2020|EPI ISL 496495|B.1.214|Democratic Republic of the Congo|2020-05-06	Africa|hCoV-19/Egypt/EGY-041/2020|EPI ISL 526997|B.1|Egypt|2020-08-22	0.0003501202	Africa
Africa|hCoV-19/DRC/5815/2020|EPI ISL 495629|B.1.214|Democratic Republic of the Congo|2020-05-06	Africa|hCoV-19/Egypt/EGY-041/2020|EPI ISL 526997|B.1|Egypt|2020-08-22	0.0004204164	Africa
Africa|hCoV-19/DRC/5907/2020|EPI ISL 496496|B.1.84|Democratic Republic of the Congo|2020-05-07	Africa|hCoV-19/Egypt/EGY-041/2020|EPI ISL 526997|B.1|Egypt|2020-08-22	0.0004603091	Africa
Africa|hCoV-19/DRC/5913/2020|EPI ISL 496497|B.1|Democratic Republic of the Congo|2020-05-07	Africa|hCoV-19/Egypt/EGY-041/2020|EPI ISL 526997|B.1|Egypt|2020-08-22	0.0004478304	Africa
Africa|hCoV-19/DRC/5927/2020|EPI ISL 496498|B.1.9|Democratic Republic of the Congo|2020-05-07	Africa|hCoV-19/Egypt/EGY-041/2020|EPI ISL 526997|B.1|Egypt|2020-08-22	0.0005514396	Africa
Africa|hCoV-19/DRC/5957/2020|EPI ISL 496499|B.1.5|Democratic Republic of the Congo|2020-05-07	Africa|hCoV-19/Egypt/EGY-041/2020|EPI ISL 526997|B.1|Egypt|2020-08-22	0.0002722006	Africa
Africa|hCoV-19/DRC/5964/2020|EPI ISL 496500|B.1.178|Democratic Republic of the Congo|2020-05-07	Africa|hCoV-19/Egypt/EGY-041/2020|EPI ISL 526997|B.1|Egypt|2020-08-22	0.0002860929	Africa
Africa|hCoV-19/DRC/5996/2020|EPI ISL 496514|B.1.84|Democratic Republic of the Congo|2020-05-08	Africa|hCoV-19/Egypt/EGY-041/2020|EPI ISL 526997|B.1|Egypt|2020-08-22	0.0003790588	Africa
Africa|hCoV-19/DRC/6026/2020|EPI ISL 513622|B.1.1.1|Democratic Republic of the Congo|2020-05-08	Africa|hCoV-19/Egypt/EGY-041/2020|EPI ISL 526997|B.1|Egypt|2020-08-22	0.0005527356	Africa
Africa|hCoV-19/DRC/6143/2020|EPI ISL 496515|B.1|Democratic Republic of the Congo|2020-05-08	Africa|hCoV-19/Egypt/EGY-041/2020|EPI ISL 526997|B.1|Egypt|2020-08-22	0.0003479542	Africa
Africa|hCoV-19/DRC/6151/2020|EPI ISL 513620|B.1.214|Democratic Republic of the Congo|2020-05-08	Africa|hCoV-19/Egypt/EGY-041/2020|EPI ISL 526997|B.1|Egypt|2020-08-22	0.0004106210	Africa
Africa|hCoV-19/DRC/6163/2020|EPI ISL 513623|B.1.214|Democratic Republic of the Congo|2020-05-08	Africa|hCoV-19/Egypt/EGY-041/2020|EPI ISL 526997|B.1|Egypt|2020-08-22	0.0004154829	Africa
Africa|hCoV-19/DRC/6203/2020|EPI ISL 514109|B.1|Democratic Republic of the Congo|2020-05-09	Africa|hCoV-19/Egypt/EGY-041/2020|EPI ISL 526997|B.1|Egypt|2020-08-22	0.0005120504	Africa
Africa|hCoV-19/DRC/6209/2020|EPI ISL 514110|B.1.84|Democratic Republic of the Congo|2020-05-09	Africa|hCoV-19/Egypt/EGY-041/2020|EPI ISL 526997|B.1|Egypt|2020-08-22	0.0003407716	Africa
Africa|hCoV-19/DRC/6227/2020|EPI ISL 514121|B.1.84|Democratic Republic of the Congo|2020-05-09	Africa|hCoV-19/Egypt/EGY-041/2020|EPI ISL 526997|B.1|Egypt|2020-08-22	0.0003412250	Africa
Africa|hCoV-19/DRC/6313/2020|EPI ISL 496516|B.1.84|Democratic Republic of the Congo|2020-05-09	Africa|hCoV-19/Egypt/EGY-041/2020|EPI ISL 526997|B.1|Egypt|2020-08-22	0.0004626561	Africa
Africa|hCoV-19/DRC/6338/2020|EPI ISL 495630|B.1|Democratic Republic of the Congo|2020-05-09	Africa|hCoV-19/Egypt/EGY-041/2020|EPI ISL 526997|B.1|Egypt|2020-08-22	0.0003869633	Africa
Africa|hCoV-19/DRC/6341/2020|EPI ISL 495631|B.1|Democratic Republic of the Congo|2020-05-09	Africa|hCoV-19/Egypt/EGY-041/2020|EPI ISL 526997|B.1|Egypt|2020-08-22	0.0004961669	Africa
Africa|hCoV-19/DRC/6342/2020|EPI ISL 495632|B.1|Democratic Republic of the Congo|2020-05-09	Africa|hCoV-19/Egypt/EGY-041/2020|EPI ISL 526997|B.1|Egypt|2020-08-22	0.0004523656	Africa
Africa|hCoV-19/DRC/6361/2020|EPI ISL 495633|B.1|Democratic Republic of the Congo|2020-05-09	Africa|hCoV-19/Egypt/EGY-041/2020|EPI ISL 526997|B.1|Egypt|2020-08-22	0.0003552886	Africa
Africa|hCoV-19/DRC/6380/2020|EPI ISL 513611|B.1.1.275|Democratic Republic of the Congo|2020-05-04	Africa|hCoV-19/Egypt/EGY-041/2020|EPI ISL 526997|B.1|Egypt|2020-08-22	0.0004152238	Africa
Africa|hCoV-19/DRC/6384/2020|EPI ISL 513612|B.1.1.275|Democratic Republic of the Congo|2020-05-07	Africa|hCoV-19/Egypt/EGY-041/2020|EPI ISL 526997|B.1|Egypt|2020-08-22	0.0003801631	Africa
Africa|hCoV-19/DRC/6386/2020|EPI ISL 513613|B.1.1.275|Democratic Republic of the Congo|2020-05-07	Africa|hCoV-19/Egypt/EGY-041/2020|EPI ISL 526997|B.1|Egypt|2020-08-22	0.0003731742	Africa
Africa|hCoV-19/DRC/6389/2020|EPI ISL 513614|B.1.84|Democratic Republic of the Congo|2020-05-07	Africa|hCoV-19/Egypt/EGY-041/2020|EPI ISL 526997|B.1|Egypt|2020-08-22	0.0004474669	Africa
Africa|hCoV-19/DRC/6390/2020|EPI ISL 513615|B.1.1.275|Democratic Republic of the Congo|2020-05-04	Africa|hCoV-19/Egypt/EGY-041/2020|EPI ISL 526997|B.1|Egypt|2020-08-22	0.0004756299	Africa
Africa|hCoV-19/DRC/6392/2020|EPI ISL 513616|B.1|Democratic Republic of the Congo|2020-05-04	Africa|hCoV-19/Egypt/EGY-041/2020|EPI ISL 526997|B.1|Egypt|2020-08-22	0.0002374841	Africa
Africa|hCoV-19/DRC/6395/2020|EPI ISL 513617|B.1.1.275|Democratic Republic of the Congo|2020-05-07	Africa|hCoV-19/Egypt/EGY-041/2020|EPI ISL 526997|B.1|Egypt|2020-08-22	0.0005042728	Africa
Africa|hCoV-19/DRC/6398/2020|EPI ISL 513618|B.1.1.275|Democratic Republic of the Congo|2020-05-07	Africa|hCoV-19/Egypt/EGY-041/2020|EPI ISL 526997|B.1|Egypt|2020-08-22	0.0004033587	Africa
Africa|hCoV-19/DRC/6724/2020|EPI ISL 495634|B.1|Democratic Republic of the Congo|2020-05-11	Africa|hCoV-19/Egypt/EGY-041/2020|EPI ISL 526997|B.1|Egypt|2020-08-22	0.0002725783	Africa
Africa|hCoV-19/DRC/6743/2020|EPI ISL 495635|B.1.149|Democratic Republic of the Congo|2020-05-11	Africa|hCoV-19/Egypt/EGY-041/2020|EPI ISL 526997|B.1|Egypt|2020-08-22	0.0003534719	Africa
Africa|hCoV-19/DRC/6783/2020|EPI ISL 496501|B.1.149|Democratic Republic of the Congo|2020-05-11	Africa|hCoV-19/Egypt/EGY-041/2020|EPI ISL 526997|B.1|Egypt|2020-08-22	0.0003864876	Africa
Africa|hCoV-19/DRC/6784/2020|EPI ISL 495636|B.1|Democratic Republic of the Congo|2020-05-11	Africa|hCoV-19/Egypt/EGY-041/2020|EPI ISL 526997|B.1|Egypt|2020-08-22	0.0003061528	Africa
Africa|hCoV-19/DRC/6786/2020|EPI ISL 495637|B.1.178|Democratic Republic of the Congo|2020-05-11	Africa|hCoV-19/Egypt/EGY-041/2020|EPI ISL 526997|B.1|Egypt|2020-08-22	0.0004092339	Africa
Africa|hCoV-19/DRC/6791/2020|EPI ISL 495638|B.1.178|Democratic Republic of the Congo|2020-05-11	Africa|hCoV-19/Egypt/EGY-041/2020|EPI ISL 526997|B.1|Egypt|2020-08-22	0.0003765355	Africa
Africa|hCoV-19/DRC/6792/2020|EPI ISL 495639|B.1|Democratic Republic of the Congo|2020-05-11	Africa|hCoV-19/Egypt/EGY-041/2020|EPI ISL 526997|B.1|Egypt|2020-08-22	0.0003564119	Africa
Africa|hCoV-19/DRC/6801/2020|EPI ISL 514111|B.1|Democratic Republic of the Congo|2020-05-11	Africa|hCoV-19/Egypt/EGY-041/2020|EPI ISL 526997|B.1|Egypt|2020-08-22	0.0005502813	Africa
Africa|hCoV-19/DRC/6853/2020|EPI ISL 496502|B.1.214|Democratic Republic of the Congo|2020-05-11	Africa|hCoV-19/Egypt/EGY-041/2020|EPI ISL 526997|B.1|Egypt|2020-08-22	0.0003461336	Africa
Africa|hCoV-19/DRC/6854/2020|EPI ISL 496503|B.1|Democratic Republic of the Congo|2020-05-11	Africa|hCoV-19/Egypt/EGY-041/2020|EPI ISL 526997|B.1|Egypt|2020-08-22	0.0005287242	Africa
Africa|hCoV-19/DRC/6875/2020|EPI ISL 496504|B.1|Democratic Republic of the Congo|2020-05-11	Africa|hCoV-19/Egypt/EGY-041/2020|EPI ISL 526997|B.1|Egypt|2020-08-22	0.0003407831	Africa
Africa|hCoV-19/DRC/7042/2020|EPI ISL 513592|B.1.214|Democratic Republic of the Congo|2020-05-12	Africa|hCoV-19/Egypt/EGY-041/2020|EPI ISL 526997|B.1|Egypt|2020-08-22	0.0003738464	Africa
Africa|hCoV-19/DRC/7061/2020|EPI ISL 513593|B.1|Democratic Republic of the Congo|2020-05-12	Africa|hCoV-19/Egypt/EGY-041/2020|EPI ISL 526997|B.1|Egypt|2020-08-22	0.0003169945	Africa
Africa|hCoV-19/DRC/7140/2020|EPI ISL 513594|B.1.214|Democratic Republic of the Congo|2020-05-12	Africa|hCoV-19/Egypt/EGY-041/2020|EPI ISL 526997|B.1|Egypt|2020-08-22	0.0004837001	Africa
Africa|hCoV-19/DRC/7200/2020|EPI ISL 514112|B.1|Democratic Republic of the Congo|2020-05-13	Africa|hCoV-19/Egypt/EGY-041/2020|EPI ISL 526997|B.1|Egypt|2020-08-22	0.0004746912	Africa
Africa|hCoV-19/DRC/7211/2020|EPI ISL 514122|B.1.149|Democratic Republic of the Congo|2020-05-13	Africa|hCoV-19/Egypt/EGY-041/2020|EPI ISL 526997|B.1|Egypt|2020-08-22	0.0004424212	Africa
Africa|hCoV-19/DRC/7248/2020|EPI ISL 514123|B.1|Democratic Republic of the Congo|2020-05-13	Africa|hCoV-19/Egypt/EGY-041/2020|EPI ISL 526997|B.1|Egypt|2020-08-22	0.0003479227	Africa
Africa|hCoV-19/DRC/7255/2020|EPI ISL 514124|B.1.149|Democratic Republic of the Congo|2020-05-13	Africa|hCoV-19/Egypt/EGY-041/2020|EPI ISL 526997|B.1|Egypt|2020-08-22	0.0004804779	Africa
Africa|hCoV-19/DRC/73/2020|EPI ISL 417941|B.1.178|Democratic Republic of the Congo|2020-03-18	Africa|hCoV-19/Egypt/EGY-041/2020|EPI ISL 526997|B.1|Egypt|2020-08-22	0.0002717608	Africa
Africa|hCoV-19/DRC/7386/2020|EPI ISL 513595|B.1.5|Democratic Republic of the Congo|2020-05-14	Africa|hCoV-19/Egypt/EGY-041/2020|EPI ISL 526997|B.1|Egypt|2020-08-22	0.0002799430	Africa
Africa|hCoV-19/DRC/7430/2020|EPI ISL 496517|B.1.1.1|Democratic Republic of the Congo|2020-05-14	Africa|hCoV-19/Egypt/EGY-041/2020|EPI ISL 526997|B.1|Egypt|2020-08-22	0.0006813687	Africa
Africa|hCoV-19/DRC/7434/2020|EPI ISL 513621|B.1.1.1|Democratic Republic of the Congo|2020-05-14	Africa|hCoV-19/Egypt/EGY-041/2020|EPI ISL 526997|B.1|Egypt|2020-08-22	0.0006621614	Africa
Africa|hCoV-19/DRC/7471/2020|EPI ISL 513596|B.1.214|Democratic Republic of the Congo|2020-05-14	Africa|hCoV-19/Egypt/EGY-041/2020|EPI ISL 526997|B.1|Egypt|2020-08-22	0.0004791862	Africa
Africa|hCoV-19/DRC/7488/2020|EPI ISL 514113|B.1.1|Democratic Republic of the Congo|2020-05-14	Africa|hCoV-19/Egypt/EGY-041/2020|EPI ISL 526997|B.1|Egypt|2020-08-22	0.0003407100	Africa
Africa|hCoV-19/DRC/7713/2020|EPI ISL 495640|B.1|Democratic Republic of the Congo|2020-05-14	Africa|hCoV-19/Egypt/EGY-041/2020|EPI ISL 526997|B.1|Egypt|2020-08-22	0.0005588825	Africa
Africa|hCoV-19/DRC/7864/2020|EPI ISL 496505|B.1.214|Democratic Republic of the Congo|2020-05-15	Africa|hCoV-19/Egypt/EGY-041/2020|EPI ISL 526997|B.1|Egypt|2020-08-22	0.0004511835	Africa
Africa|hCoV-19/DRC/7920/2020|EPI ISL 495641|B.1|Democratic Republic of the Congo|2020-05-15	Africa|hCoV-19/Egypt/EGY-041/2020|EPI ISL 526997|B.1|Egypt|2020-08-22	0.0004775563	Africa
Africa|hCoV-19/DRC/80/2020|EPI ISL 417942|B.1.178|Democratic Republic of the Congo|2020-03-18	Africa|hCoV-19/Egypt/EGY-041/2020|EPI ISL 526997|B.1|Egypt|2020-08-22	0.0002700275	Africa
Africa|hCoV-19/DRC/8018/2020|EPI ISL 514125|B.1.5|Democratic Republic of the Congo|2020-05-15	Africa|hCoV-19/Egypt/EGY-041/2020|EPI ISL 526997|B.1|Egypt|2020-08-22	0.0004589118	Africa
Africa|hCoV-19/DRC/81/2020|EPI ISL 417944|B.1.9|Democratic Republic of the Congo|2020-03-18	Africa|hCoV-19/Egypt/EGY-041/2020|EPI ISL 526997|B.1|Egypt|2020-08-22	0.0003047194	Africa
Africa|hCoV-19/DRC/82/2020|EPI ISL 417946|B.1.5|Democratic Republic of the Congo|2020-03-18	Africa|hCoV-19/Egypt/EGY-041/2020|EPI ISL 526997|B.1|Egypt|2020-08-22	0.0002352317	Africa
Africa|hCoV-19/DRC/94/2020|EPI ISL 417947|B.1|Democratic Republic of the Congo|2020-03-19	Africa|hCoV-19/Egypt/EGY-041/2020|EPI ISL 526997|B.1|Egypt|2020-08-22	0.0002689618	Africa
Africa|hCoV-19/DRC/998/2020|EPI ISL 429254|B.1|Democratic Republic of the Congo|2020-04-03	Africa|hCoV-19/Egypt/EGY-041/2020|EPI ISL 526997|B.1|Egypt|2020-08-22	0.0003543822	Africa
Africa|hCoV-19/DRC/KN-0038/2020|EPI ISL 417434|B.1.128|Democratic Republic of the Congo|2020-03-14	Africa|hCoV-19/Egypt/EGY-041/2020|EPI ISL 526997|B.1|Egypt|2020-08-22	0.0003881294	Africa
Africa|hCoV-19/DRC/KN-0054/2020|EPI ISL 417437|B.1.178|Democratic Republic of the Congo|2020-03-17	Africa|hCoV-19/Egypt/EGY-041/2020|EPI ISL 526997|B.1|Egypt|2020-08-22	0.0003028192	Africa
Africa|hCoV-19/DRC/KN-0058/2020|EPI ISL 417438|B.1|Democratic Republic of the Congo|2020-03-17	Africa|hCoV-19/Egypt/EGY-041/2020|EPI ISL 526997|B.1|Egypt|2020-08-22	0.0002712964	Africa
Africa|hCoV-19/DRC/KN-0060/2020|EPI ISL 417440|B.1|Democratic Republic of the Congo|2020-03-17	Africa|hCoV-19/Egypt/EGY-041/2020|EPI ISL 526997|B.1|Egypt|2020-08-22	0.0002356831	Africa
Africa|hCoV-19/DRC/KN-0070/2020|EPI ISL 417441|B.1.178|Democratic Republic of the Congo|2020-03-17	Africa|hCoV-19/Egypt/EGY-041/2020|EPI ISL 526997|B.1|Egypt|2020-08-22	0.0002753613	Africa
Africa|hCoV-19/DRC/KN-0072/2020|EPI ISL 417442|B.1.178|Democratic Republic of the Congo|2020-03-18	Africa|hCoV-19/Egypt/EGY-041/2020|EPI ISL 526997|B.1|Egypt|2020-08-22	0.0002702279	Africa
Africa|hCoV-19/DRC/KN-13/2020|EPI ISL 414647|B.1|Democratic Republic of the Congo|2020-03-09	Africa|hCoV-19/Egypt/EGY-041/2020|EPI ISL 526997|B.1|Egypt|2020-08-22	0.0002081383	Africa
Africa|hCoV-19/Egypt/Army-MCL001/2020|EPI ISL 510526|B.1|Egypt|2020-06-01	Africa|hCoV-19/Egypt/EGY-041/2020|EPI ISL 526997|B.1|Egypt|2020-08-22	0.0000000000	Africa
Africa|hCoV-19/Egypt/C-CU001a-S1/2020|EPI ISL 529031|B.1.255|Egypt|2020-05-19	Africa|hCoV-19/Egypt/EGY-041/2020|EPI ISL 526997|B.1|Egypt|2020-08-22	0.0003697642	Africa
Africa|hCoV-19/Egypt/C-CU002b-S3/2020|EPI ISL 529032|B.1.1.1|Egypt|2020-06-19	Africa|hCoV-19/Egypt/EGY-041/2020|EPI ISL 526997|B.1|Egypt|2020-08-22	0.0006724317	Africa
Africa|hCoV-19/Egypt/C-VSVRI-SERVAC/2020|EPI ISL 528386|B.1.255|Egypt|2020-08-22	Africa|hCoV-19/Egypt/EGY-041/2020|EPI ISL 526997|B.1|Egypt|2020-08-22	0.0002016346	Africa
Africa|hCoV-19/Egypt/CUNCI-7I028/2020|EPI ISL 524426|B.1.255|Egypt|2020-07-19	Africa|hCoV-19/Egypt/EGY-041/2020|EPI ISL 526997|B.1|Egypt|2020-08-22	0.0002016346	Africa
Africa|hCoV-19/Egypt/CUNCI-HGC002/2020|EPI ISL 468045|B.1|Egypt|2020-05-02	Africa|hCoV-19/Egypt/EGY-041/2020|EPI ISL 526997|B.1|Egypt|2020-08-22	0.0001681763	Africa
Africa|hCoV-19/Egypt/CUNCI-HGC004/2020|EPI ISL 468048|B.1|Egypt|2020-05-02	Africa|hCoV-19/Egypt/EGY-041/2020|EPI ISL 526997|B.1|Egypt|2020-08-22	0.0002690496	Africa
Africa|hCoV-19/Egypt/CUNCI-HGC005/2020|EPI ISL 468052|B.1|Egypt|2020-05-02	Africa|hCoV-19/Egypt/EGY-041/2020|EPI ISL 526997|B.1|Egypt|2020-08-22	0.0003363436	Africa
Africa|hCoV-19/Egypt/CUNCI-HGC006/2020|EPI ISL 468050|B.1|Egypt|2020-05-02	Africa|hCoV-19/Egypt/EGY-041/2020|EPI ISL 526997|B.1|Egypt|2020-08-22	0.0002689899	Africa
Africa|hCoV-19/Egypt/CUNCI-HGC007-2/2020|EPI ISL 468054|B.1|Egypt|2020-05-02	Africa|hCoV-19/Egypt/EGY-041/2020|EPI ISL 526997|B.1|Egypt|2020-08-22	0.0003025659	Africa
Africa|hCoV-19/Egypt/CUNCI-HGC007/2020|EPI ISL 468046|B.1|Egypt|2020-05-02	Africa|hCoV-19/Egypt/EGY-041/2020|EPI ISL 526997|B.1|Egypt|2020-08-22	0.0002690351	Africa
Africa|hCoV-19/Egypt/CUNCI-HGC008/2020|EPI ISL 468044|B.1|Egypt|2020-05-02	Africa|hCoV-19/Egypt/EGY-041/2020|EPI ISL 526997|B.1|Egypt|2020-08-22	0.0002690442	Africa
Africa|hCoV-19/Egypt/CUNCI-HGC009/2020|EPI ISL 468053|B.1|Egypt|2020-05-02	Africa|hCoV-19/Egypt/EGY-041/2020|EPI ISL 526997|B.1|Egypt|2020-08-22	0.0001681990	Africa
Africa|hCoV-19/Egypt/CUNCI-HGC010/2020|EPI ISL 468055|B.1.247|Egypt|2020-05-02	Africa|hCoV-19/Egypt/EGY-041/2020|EPI ISL 526997|B.1|Egypt|2020-08-22	0.0004372246	Africa
Africa|hCoV-19/Egypt/CUNCI-HGC011/2020|EPI ISL 468059|B.1|Egypt|2020-05-02	Africa|hCoV-19/Egypt/EGY-041/2020|EPI ISL 526997|B.1|Egypt|2020-08-22	0.0002690596	Africa
Africa|hCoV-19/Egypt/CUNCI-HGC012/2020|EPI ISL 468051|B.1.255|Egypt|2020-05-02	Africa|hCoV-19/Egypt/EGY-041/2020|EPI ISL 526997|B.1|Egypt|2020-08-22	0.0004035989	Africa
Africa|hCoV-19/Egypt/CUNCI-HGC013/2020|EPI ISL 468047|B.1.201|Egypt|2020-05-02	Africa|hCoV-19/Egypt/EGY-041/2020|EPI ISL 526997|B.1|Egypt|2020-08-22	0.0004036381	Africa
Africa|hCoV-19/Egypt/CUNCI-HGC014/2020|EPI ISL 468060|B.1.5|Egypt|2020-05-02	Africa|hCoV-19/Egypt/EGY-041/2020|EPI ISL 526997|B.1|Egypt|2020-08-22	0.0001681667	Africa
Africa|hCoV-19/Egypt/CUNCI-HGC015/2020|EPI ISL 468056|B.1|Egypt|2020-05-02	Africa|hCoV-19/Egypt/EGY-041/2020|EPI ISL 526997|B.1|Egypt|2020-08-22	0.0001345261	Africa
Africa|hCoV-19/Egypt/CUNCI-HGC016/2020|EPI ISL 468058|B.1|Egypt|2020-05-02	Africa|hCoV-19/Egypt/EGY-041/2020|EPI ISL 526997|B.1|Egypt|2020-08-22	0.0002695699	Africa
Africa|hCoV-19/Egypt/CUNCI-HGC021/2020|EPI ISL 468061|B.1|Egypt|2020-05-02	Africa|hCoV-19/Egypt/EGY-041/2020|EPI ISL 526997|B.1|Egypt|2020-08-22	0.0003368386	Africa
Africa|hCoV-19/Egypt/CUNCI-HGC023/2020|EPI ISL 468057|B.1.5|Egypt|2020-05-02	Africa|hCoV-19/Egypt/EGY-041/2020|EPI ISL 526997|B.1|Egypt|2020-08-22	0.0002018225	Africa
Africa|hCoV-19/Egypt/CUNCI-HGC028/2020|EPI ISL 468062|B.1|Egypt|2020-05-02	Africa|hCoV-19/Egypt/EGY-041/2020|EPI ISL 526997|B.1|Egypt|2020-08-22	0.0003032272	Africa
Africa|hCoV-19/Egypt/CUNCI-HGC3I011/2020|EPI ISL 479697|B.1|Egypt|2020-06-02	Africa|hCoV-19/Egypt/EGY-041/2020|EPI ISL 526997|B.1|Egypt|2020-08-22	0.0002688606	Africa
Africa|hCoV-19/Egypt/CUNCI-HGC3I012/2020|EPI ISL 479693|B.1.255|Egypt|2020-06-02	Africa|hCoV-19/Egypt/EGY-041/2020|EPI ISL 526997|B.1|Egypt|2020-08-22	0.0004033006	Africa
Africa|hCoV-19/Egypt/CUNCI-HGC3I013/2020|EPI ISL 479694|B.1.201|Egypt|2020-06-02	Africa|hCoV-19/Egypt/EGY-041/2020|EPI ISL 526997|B.1|Egypt|2020-08-22	0.0004033397	Africa
Africa|hCoV-19/Egypt/CUNCI-HGC3I014/2020|EPI ISL 479696|B.1.5|Egypt|2020-06-02	Africa|hCoV-19/Egypt/EGY-041/2020|EPI ISL 526997|B.1|Egypt|2020-08-22	0.0001680368	Africa
Africa|hCoV-19/Egypt/CUNCI-HGC3I02/2020|EPI ISL 479686|B.1|Egypt|2020-06-02	Africa|hCoV-19/Egypt/EGY-041/2020|EPI ISL 526997|B.1|Egypt|2020-08-22	0.0001680368	Africa
Africa|hCoV-19/Egypt/CUNCI-HGC3I023/2020|EPI ISL 479695|B.1.5|Egypt|2020-06-02	Africa|hCoV-19/Egypt/EGY-041/2020|EPI ISL 526997|B.1|Egypt|2020-08-22	0.0002016733	Africa
Africa|hCoV-19/Egypt/CUNCI-HGC3I025/2020|EPI ISL 479691|B.1|Egypt|2020-06-02	Africa|hCoV-19/Egypt/EGY-041/2020|EPI ISL 526997|B.1|Egypt|2020-08-22	0.0003025301	Africa
Africa|hCoV-19/Egypt/CUNCI-HGC3I03/2020|EPI ISL 479687|B.1|Egypt|2020-06-02	Africa|hCoV-19/Egypt/EGY-041/2020|EPI ISL 526997|B.1|Egypt|2020-08-22	0.0002688363	Africa
Africa|hCoV-19/Egypt/CUNCI-HGC3I05/2020|EPI ISL 479690|B.1|Egypt|2020-06-02	Africa|hCoV-19/Egypt/EGY-041/2020|EPI ISL 526997|B.1|Egypt|2020-08-22	0.0003360949	Africa
Africa|hCoV-19/Egypt/CUNCI-HGC3I06/2020|EPI ISL 479688|B.1|Egypt|2020-06-02	Africa|hCoV-19/Egypt/EGY-041/2020|EPI ISL 526997|B.1|Egypt|2020-08-22	0.0002688453	Africa
Africa|hCoV-19/Egypt/CUNCI-HGC3I08/2020|EPI ISL 479698|B.1|Egypt|2020-06-02	Africa|hCoV-19/Egypt/EGY-041/2020|EPI ISL 526997|B.1|Egypt|2020-08-22	0.0002688453	Africa
Africa|hCoV-19/Egypt/CUNCI-HGC3I09/2020|EPI ISL 479692|B.1|Egypt|2020-06-02	Africa|hCoV-19/Egypt/EGY-041/2020|EPI ISL 526997|B.1|Egypt|2020-08-22	0.0001680746	Africa
Africa|hCoV-19/Egypt/CUNCI-HGC4I003/2020|EPI ISL 479699|B.1.1.247|Egypt|2020-06-02	Africa|hCoV-19/Egypt/EGY-041/2020|EPI ISL 526997|B.1|Egypt|2020-08-22	0.0005379381	Africa
Africa|hCoV-19/Egypt/CUNCI-HGC4I004/2020|EPI ISL 479700|B.1.1.296|Egypt|2020-06-02	Africa|hCoV-19/Egypt/EGY-041/2020|EPI ISL 526997|B.1|Egypt|2020-08-22	0.0004370042	Africa
Africa|hCoV-19/Egypt/CUNCI-HGC4I015/2020|EPI ISL 479728|B.1.1.123|Egypt|2020-06-02	Africa|hCoV-19/Egypt/EGY-041/2020|EPI ISL 526997|B.1|Egypt|2020-08-22	0.0004707179	Africa
Africa|hCoV-19/Egypt/CUNCI-HGC4I022/2020|EPI ISL 479705|B.1.1|Egypt|2020-06-02	Africa|hCoV-19/Egypt/EGY-041/2020|EPI ISL 526997|B.1|Egypt|2020-08-22	0.0005715708	Africa
Africa|hCoV-19/Egypt/CUNCI-HGC4I023/2020|EPI ISL 479729|B.1.1.247|Egypt|2020-06-02	Africa|hCoV-19/Egypt/EGY-041/2020|EPI ISL 526997|B.1|Egypt|2020-08-22	0.0004034888	Africa
Africa|hCoV-19/Egypt/CUNCI-HGC4I025/2020|EPI ISL 479706|B.1.255|Egypt|2020-06-02	Africa|hCoV-19/Egypt/EGY-041/2020|EPI ISL 526997|B.1|Egypt|2020-08-22	0.0003360769	Africa
Africa|hCoV-19/Egypt/CUNCI-HGC4I026/2020|EPI ISL 479702|B.1|Egypt|2020-06-02	Africa|hCoV-19/Egypt/EGY-041/2020|EPI ISL 526997|B.1|Egypt|2020-08-22	0.0004036844	Africa
Africa|hCoV-19/Egypt/CUNCI-HGC4I029/2020|EPI ISL 479701|B.1.1.1|Egypt|2020-06-02	Africa|hCoV-19/Egypt/EGY-041/2020|EPI ISL 526997|B.1|Egypt|2020-08-22	0.0006051988	Africa
Africa|hCoV-19/Egypt/CUNCI-HGC4I030/2020|EPI ISL 479703|B.1|Egypt|2020-06-02	Africa|hCoV-19/Egypt/EGY-041/2020|EPI ISL 526997|B.1|Egypt|2020-08-22	0.0003360668	Africa
Africa|hCoV-19/Egypt/CUNCI-HGC4I031/2020|EPI ISL 479707|B.1.1.1|Egypt|2020-06-02	Africa|hCoV-19/Egypt/EGY-041/2020|EPI ISL 526997|B.1|Egypt|2020-08-22	0.0006051845	Africa
Africa|hCoV-19/Egypt/CUNCI-HGC4I032/2020|EPI ISL 479709|B.1.1|Egypt|2020-06-02	Africa|hCoV-19/Egypt/EGY-041/2020|EPI ISL 526997|B.1|Egypt|2020-08-22	0.0004373864	Africa
Africa|hCoV-19/Egypt/CUNCI-HGC4I033/2020|EPI ISL 479704|B.1|Egypt|2020-06-02	Africa|hCoV-19/Egypt/EGY-041/2020|EPI ISL 526997|B.1|Egypt|2020-08-22	0.0001680481	Africa
Africa|hCoV-19/Egypt/CUNCI-HGC4I034/2020|EPI ISL 479708|B.1.255|Egypt|2020-06-02	Africa|hCoV-19/Egypt/EGY-041/2020|EPI ISL 526997|B.1|Egypt|2020-08-22	0.0002016143	Africa
Africa|hCoV-19/Egypt/CUNCI-HGC5I001/2020|EPI ISL 479710|B.1.1|Egypt|2020-06-02	Africa|hCoV-19/Egypt/EGY-041/2020|EPI ISL 526997|B.1|Egypt|2020-08-22	0.0003026228	Africa
Africa|hCoV-19/Egypt/CUNCI-HGC5I003/2020|EPI ISL 479711|B.1|Egypt|2020-06-02	Africa|hCoV-19/Egypt/EGY-041/2020|EPI ISL 526997|B.1|Egypt|2020-08-22	0.0003025068	Africa
Africa|hCoV-19/Egypt/CUNCI-HGC5I010/2020|EPI ISL 479730|B.1.1|Egypt|2020-06-02	Africa|hCoV-19/Egypt/EGY-041/2020|EPI ISL 526997|B.1|Egypt|2020-08-22	0.0002689809	Africa
Africa|hCoV-19/Egypt/CUNCI-HGC5I011/2020|EPI ISL 479712|B.1.1|Egypt|2020-06-02	Africa|hCoV-19/Egypt/EGY-041/2020|EPI ISL 526997|B.1|Egypt|2020-08-22	0.0003025821	Africa
Africa|hCoV-19/Egypt/CUNCI-HGC5I012/2020|EPI ISL 479713|B.1.1|Egypt|2020-06-02	Africa|hCoV-19/Egypt/EGY-041/2020|EPI ISL 526997|B.1|Egypt|2020-08-22	0.0003361187	Africa
Africa|hCoV-19/Egypt/CUNCI-HGC5I014/2020|EPI ISL 479714|B.1.255|Egypt|2020-06-02	Africa|hCoV-19/Egypt/EGY-041/2020|EPI ISL 526997|B.1|Egypt|2020-08-22	0.0003360882	Africa
Africa|hCoV-19/Egypt/CUNCI-HGC5I015/2020|EPI ISL 475722|B.1.255|Egypt|2020-05-02	Africa|hCoV-19/Egypt/EGY-041/2020|EPI ISL 526997|B.1|Egypt|2020-08-22	0.0003362464	Africa
Africa|hCoV-19/Egypt/CUNCI-HGC5I016/2020|EPI ISL 479731|B.1|Egypt|2020-06-02	Africa|hCoV-19/Egypt/EGY-041/2020|EPI ISL 526997|B.1|Egypt|2020-08-22	0.0002352586	Africa
Africa|hCoV-19/Egypt/CUNCI-HGC5I022/2020|EPI ISL 479715|B.1.1|Egypt|2020-06-02	Africa|hCoV-19/Egypt/EGY-041/2020|EPI ISL 526997|B.1|Egypt|2020-08-22	0.0003697505	Africa
Africa|hCoV-19/Egypt/CUNCI-HGC5I025/2020|EPI ISL 479716|A|Egypt|2020-06-02	Africa|hCoV-19/Egypt/EGY-041/2020|EPI ISL 526997|B.1|Egypt|2020-08-22	0.0001346937	Africa
Africa|hCoV-19/Egypt/CUNCI-HGC5I026/2020|EPI ISL 479735|B.1.5|Egypt|2020-06-02	Africa|hCoV-19/Egypt/EGY-041/2020|EPI ISL 526997|B.1|Egypt|2020-08-22	0.0004035376	Africa
Africa|hCoV-19/Egypt/CUNCI-HGC5I029/2020|EPI ISL 479734|B.1|Egypt|2020-06-02	Africa|hCoV-19/Egypt/EGY-041/2020|EPI ISL 526997|B.1|Egypt|2020-08-22	0.0001680593	Africa
Africa|hCoV-19/Egypt/CUNCI-HGC5I030/2020|EPI ISL 479721|B.1.5|Egypt|2020-06-02	Africa|hCoV-19/Egypt/EGY-041/2020|EPI ISL 526997|B.1|Egypt|2020-08-22	0.0001680593	Africa
Africa|hCoV-19/Egypt/CUNCI-HGC5I033/2020|EPI ISL 479717|B.1.5|Egypt|2020-06-02	Africa|hCoV-19/Egypt/EGY-041/2020|EPI ISL 526997|B.1|Egypt|2020-08-22	0.0001680819	Africa
Africa|hCoV-19/Egypt/CUNCI-HGC5I034/2020|EPI ISL 479720|B.1.5|Egypt|2020-06-02	Africa|hCoV-19/Egypt/EGY-041/2020|EPI ISL 526997|B.1|Egypt|2020-08-22	0.0002688714	Africa
Africa|hCoV-19/Egypt/CUNCI-HGC6I002/2020|EPI ISL 479719|B.1.1.1|Egypt|2020-06-02	Africa|hCoV-19/Egypt/EGY-041/2020|EPI ISL 526997|B.1|Egypt|2020-08-22	0.0005715267	Africa
Africa|hCoV-19/Egypt/CUNCI-HGC6I003/2020|EPI ISL 479718|B.1.5|Egypt|2020-06-02	Africa|hCoV-19/Egypt/EGY-041/2020|EPI ISL 526997|B.1|Egypt|2020-08-22	0.0003025098	Africa
Africa|hCoV-19/Egypt/CUNCI-HGC6I007/2020|EPI ISL 479722|B.1|Egypt|2020-06-02	Africa|hCoV-19/Egypt/EGY-041/2020|EPI ISL 526997|B.1|Egypt|2020-08-22	0.0002353195	Africa
Africa|hCoV-19/Egypt/CUNCI-HGC6I010/2020|EPI ISL 478672|B.1|Egypt|2020-06-02	Africa|hCoV-19/Egypt/EGY-041/2020|EPI ISL 526997|B.1|Egypt|2020-08-22	0.0002688299	Africa
Africa|hCoV-19/Egypt/CUNCI-HGC6I011/2020|EPI ISL 479727|A|Egypt|2020-06-02	Africa|hCoV-19/Egypt/EGY-041/2020|EPI ISL 526997|B.1|Egypt|2020-08-22	0.0006724545	Africa
Africa|hCoV-19/Egypt/CUNCI-HGC6I015/2020|EPI ISL 479725|B.1.1|Egypt|2020-06-02	Africa|hCoV-19/Egypt/EGY-041/2020|EPI ISL 526997|B.1|Egypt|2020-08-22	0.0004705995	Africa
Africa|hCoV-19/Egypt/CUNCI-HGC6I016/2020|EPI ISL 475723|B.1.247|Egypt|2020-06-02	Africa|hCoV-19/Egypt/EGY-041/2020|EPI ISL 526997|B.1|Egypt|2020-08-22	0.0004372998	Africa
Africa|hCoV-19/Egypt/CUNCI-HGC6I024/2020|EPI ISL 479732|B.1.1.247|Egypt|2020-06-02	Africa|hCoV-19/Egypt/EGY-041/2020|EPI ISL 526997|B.1|Egypt|2020-08-22	0.0004374998	Africa
Africa|hCoV-19/Egypt/CUNCI-HGC6I026/2020|EPI ISL 479724|B.1.1.1|Egypt|2020-06-02	Africa|hCoV-19/Egypt/EGY-041/2020|EPI ISL 526997|B.1|Egypt|2020-08-22	0.0006051580	Africa
Africa|hCoV-19/Egypt/CUNCI-HGC6I029/2020|EPI ISL 477161|B.1.255|Egypt|2020-06-02	Africa|hCoV-19/Egypt/EGY-041/2020|EPI ISL 526997|B.1|Egypt|2020-08-22	0.0003360656	Africa
Africa|hCoV-19/Egypt/CUNCI-HGC6I031/2020|EPI ISL 475724|B.1.1.1|Egypt|2020-06-02	Africa|hCoV-19/Egypt/EGY-041/2020|EPI ISL 526997|B.1|Egypt|2020-08-22	0.0005045782	Africa
Africa|hCoV-19/Egypt/CUNCI-HGC6I032/2020|EPI ISL 479733|B.1.1.1|Egypt|2020-06-02	Africa|hCoV-19/Egypt/EGY-041/2020|EPI ISL 526997|B.1|Egypt|2020-08-22	0.0005716035	Africa
Africa|hCoV-19/Egypt/CUNCI-HGC6I033/2020|EPI ISL 479723|B.1.1.1|Egypt|2020-06-02	Africa|hCoV-19/Egypt/EGY-041/2020|EPI ISL 526997|B.1|Egypt|2020-08-22	0.0005715786	Africa
Africa|hCoV-19/Egypt/CUNCI-HGC7I01/2020|EPI ISL 529141|B.1|Egypt|2020-07-19	Africa|hCoV-19/Egypt/EGY-041/2020|EPI ISL 526997|B.1|Egypt|2020-08-22	0.0003697330	Africa
Africa|hCoV-19/Egypt/CUNCI-HGC7I02/2020|EPI ISL 529142|A|Egypt|2020-07-19	Africa|hCoV-19/Egypt/EGY-041/2020|EPI ISL 526997|B.1|Egypt|2020-08-22	0.0006388618	Africa
Africa|hCoV-19/Egypt/CUNCI-HGC7I07/2020|EPI ISL 529145|B.1|Egypt|2020-07-19	Africa|hCoV-19/Egypt/EGY-041/2020|EPI ISL 526997|B.1|Egypt|2020-08-22	0.0003361221	Africa
Africa|hCoV-19/Egypt/EGY-020/2020|EPI ISL 526975|B.1|Egypt|2020-08-14	Africa|hCoV-19/Egypt/EGY-041/2020|EPI ISL 526997|B.1|Egypt|2020-08-22	0.0000000000	Africa
Africa|hCoV-19/Algeria/G0638 2264/2020|EPI ISL 418241|B.1|Algeria|2020-03-02	Africa|hCoV-19/Egypt/EGY-S031/2020|EPI ISL 526986|B.1|Egypt|2020-08-17	0.0003703729	Africa
Africa|hCoV-19/Algeria/G0640 2265/2020|EPI ISL 418242|B.1|Algeria|2020-03-08	Africa|hCoV-19/Egypt/EGY-S031/2020|EPI ISL 526986|B.1|Egypt|2020-08-17	0.0002688299	Africa
Africa|hCoV-19/Algeria/G0860 2262/2020|EPI ISL 420037|B.1|Algeria|2020-03-02	Africa|hCoV-19/Egypt/EGY-S031/2020|EPI ISL 526986|B.1|Egypt|2020-08-17	0.0002688299	Africa
Africa|hCoV-19/Benin/1022/2020|EPI ISL 476826|B.1|Benin|2020-03-25	Africa|hCoV-19/Egypt/EGY-S031/2020|EPI ISL 526986|B.1|Egypt|2020-08-17	0.0003024936	Africa
Africa|hCoV-19/Benin/1092/2020|EPI ISL 476827|B.1|Benin|2020-03-27	Africa|hCoV-19/Egypt/EGY-S031/2020|EPI ISL 526986|B.1|Egypt|2020-08-17	0.0003698523	Africa
Africa|hCoV-19/Benin/1408/2020|EPI ISL 476825|B.1.356|Benin|2020-04-04	Africa|hCoV-19/Egypt/EGY-S031/2020|EPI ISL 526986|B.1|Egypt|2020-08-17	0.0002688480	Africa
Africa|hCoV-19/Benin/1409/2020|EPI ISL 476828|B.1|Benin|2020-04-06	Africa|hCoV-19/Egypt/EGY-S031/2020|EPI ISL 526986|B.1|Egypt|2020-08-17	0.0003046228	Africa
Africa|hCoV-19/Benin/1950/2020|EPI ISL 476830|A|Benin|2020-04-15	Africa|hCoV-19/Egypt/EGY-S031/2020|EPI ISL 526986|B.1|Egypt|2020-08-17	0.0004706833	Africa
Africa|hCoV-19/Benin/197/2020|EPI ISL 476822|B.1.178|Benin|2020-03-15	Africa|hCoV-19/Egypt/EGY-S031/2020|EPI ISL 526986|B.1|Egypt|2020-08-17	0.0003025271	Africa
Africa|hCoV-19/Benin/2012/2020|EPI ISL 476831|A|Benin|2020-04-15	Africa|hCoV-19/Egypt/EGY-S031/2020|EPI ISL 526986|B.1|Egypt|2020-08-17	0.0005042409	Africa
Africa|hCoV-19/Benin/260/2020|EPI ISL 476823|B.1.292|Benin|2020-03-17	Africa|hCoV-19/Egypt/EGY-S031/2020|EPI ISL 526986|B.1|Egypt|2020-08-17	0.0003360803	Africa
Africa|hCoV-19/Benin/314/2020|EPI ISL 476834|B.1.5|Benin|2020-03-17	Africa|hCoV-19/Egypt/EGY-S031/2020|EPI ISL 526986|B.1|Egypt|2020-08-17	0.0003041638	Africa
Africa|hCoV-19/Benin/461/2020|EPI ISL 476833|A|Benin|2020-03-17	Africa|hCoV-19/Egypt/EGY-S031/2020|EPI ISL 526986|B.1|Egypt|2020-08-17	0.0004705949	Africa
Africa|hCoV-19/Benin/501/2020|EPI ISL 476824|B.1.356|Benin|2020-03-17	Africa|hCoV-19/Egypt/EGY-S031/2020|EPI ISL 526986|B.1|Egypt|2020-08-17	0.0002688299	Africa
Africa|hCoV-19/Benin/843/2020|EPI ISL 476829|A|Benin|2020-03-19	Africa|hCoV-19/Egypt/EGY-S031/2020|EPI ISL 526986|B.1|Egypt|2020-08-17	0.0004034049	Africa
Africa|hCoV-19/Botswana/BOT0455/2020|EPI ISL 560386|B.1|Botswana|2020-03-28	Africa|hCoV-19/Egypt/EGY-S031/2020|EPI ISL 526986|B.1|Egypt|2020-08-17	0.0002016143	Africa
Africa|hCoV-19/Botswana/BOT2254/2020|EPI ISL 560390|B.1.1|Botswana|2020-04-08	Africa|hCoV-19/Egypt/EGY-S031/2020|EPI ISL 526986|B.1|Egypt|2020-08-17	0.0003421319	Africa
Africa|hCoV-19/Botswana/BOT2283/2020|EPI ISL 560385|B.1|Botswana|2020-04-07	Africa|hCoV-19/Egypt/EGY-S031/2020|EPI ISL 526986|B.1|Egypt|2020-08-17	0.0003139006	Africa
Africa|hCoV-19/Botswana/BOT2624/2020|EPI ISL 560387|B.1.1|Botswana|2020-04-05	Africa|hCoV-19/Egypt/EGY-S031/2020|EPI ISL 526986|B.1|Egypt|2020-08-17	0.0003488500	Africa
Africa|hCoV-19/Botswana/BOT4161/2020|EPI ISL 560388|B.1.1.220|Botswana|2020-04-16	Africa|hCoV-19/Egypt/EGY-S031/2020|EPI ISL 526986|B.1|Egypt|2020-08-17	0.0004148035	Africa
Africa|hCoV-19/DRC/04186/2020|EPI ISL 471411|A|Democratic Republic of the Congo|2020-04-25	Africa|hCoV-19/Egypt/EGY-S031/2020|EPI ISL 526986|B.1|Egypt|2020-08-17	0.0004705946	Africa
Africa|hCoV-19/DRC/04188/2020|EPI ISL 471413|A|Democratic Republic of the Congo|2020-04-25	Africa|hCoV-19/Egypt/EGY-S031/2020|EPI ISL 526986|B.1|Egypt|2020-08-17	0.0005546645	Africa
Africa|hCoV-19/DRC/10041/2020|EPI ISL 527543|B.1.1.275|Democratic Republic of the Congo|2020-05-22	Africa|hCoV-19/Egypt/EGY-S031/2020|EPI ISL 526986|B.1|Egypt|2020-08-17	0.0004093191	Africa
Africa|hCoV-19/DRC/10057/2020|EPI ISL 527538|B.1.1.275|Democratic Republic of the Congo|2020-05-22	Africa|hCoV-19/Egypt/EGY-S031/2020|EPI ISL 526986|B.1|Egypt|2020-08-17	0.0005284470	Africa
Africa|hCoV-19/DRC/10061/2020|EPI ISL 527521|B.1.1.275|Democratic Republic of the Congo|2020-05-22	Africa|hCoV-19/Egypt/EGY-S031/2020|EPI ISL 526986|B.1|Egypt|2020-08-17	0.0003822101	Africa
Africa|hCoV-19/DRC/10070/2020|EPI ISL 527544|B.1.178|Democratic Republic of the Congo|2020-05-22	Africa|hCoV-19/Egypt/EGY-S031/2020|EPI ISL 526986|B.1|Egypt|2020-08-17	0.0004427480	Africa
Africa|hCoV-19/DRC/10120/2020|EPI ISL 513624|B.1.1.275|Democratic Republic of the Congo|2020-05-22	Africa|hCoV-19/Egypt/EGY-S031/2020|EPI ISL 526986|B.1|Egypt|2020-08-17	0.0004542833	Africa
Africa|hCoV-19/DRC/10127/2020|EPI ISL 513625|B.1.1.275|Democratic Republic of the Congo|2020-05-22	Africa|hCoV-19/Egypt/EGY-S031/2020|EPI ISL 526986|B.1|Egypt|2020-08-17	0.0004483928	Africa
Africa|hCoV-19/DRC/10242/2020|EPI ISL 513626|B.1.84|Democratic Republic of the Congo|2020-05-22	Africa|hCoV-19/Egypt/EGY-S031/2020|EPI ISL 526986|B.1|Egypt|2020-08-17	0.0003387404	Africa
Africa|hCoV-19/DRC/10251/2020|EPI ISL 513627|B.1.128|Democratic Republic of the Congo|2020-05-22	Africa|hCoV-19/Egypt/EGY-S031/2020|EPI ISL 526986|B.1|Egypt|2020-08-17	0.0004747737	Africa
Africa|hCoV-19/DRC/10324/2020|EPI ISL 527545|B.1.214|Democratic Republic of the Congo|2020-05-22	Africa|hCoV-19/Egypt/EGY-S031/2020|EPI ISL 526986|B.1|Egypt|2020-08-17	0.0004091838	Africa
Africa|hCoV-19/DRC/10346/2020|EPI ISL 527546|B.1.214|Democratic Republic of the Congo|2020-05-22	Africa|hCoV-19/Egypt/EGY-S031/2020|EPI ISL 526986|B.1|Egypt|2020-08-17	0.0004134402	Africa
Africa|hCoV-19/DRC/10364/2020|EPI ISL 527498|B.1|Democratic Republic of the Congo|2020-05-22	Africa|hCoV-19/Egypt/EGY-S031/2020|EPI ISL 526986|B.1|Egypt|2020-08-17	0.0003087284	Africa
Africa|hCoV-19/DRC/10371/2020|EPI ISL 527489|B.1.178|Democratic Republic of the Congo|2020-05-22	Africa|hCoV-19/Egypt/EGY-S031/2020|EPI ISL 526986|B.1|Egypt|2020-08-17	0.0004435076	Africa
Africa|hCoV-19/DRC/10373/2020|EPI ISL 527495|B.1.159|Democratic Republic of the Congo|2020-05-22	Africa|hCoV-19/Egypt/EGY-S031/2020|EPI ISL 526986|B.1|Egypt|2020-08-17	0.0003415664	Africa
Africa|hCoV-19/DRC/10374/2020|EPI ISL 527539|B.1.84|Democratic Republic of the Congo|2020-05-22	Africa|hCoV-19/Egypt/EGY-S031/2020|EPI ISL 526986|B.1|Egypt|2020-08-17	0.0005956672	Africa
Africa|hCoV-19/DRC/10375/2020|EPI ISL 527499|B.1.84|Democratic Republic of the Congo|2020-05-22	Africa|hCoV-19/Egypt/EGY-S031/2020|EPI ISL 526986|B.1|Egypt|2020-08-17	0.0004790731	Africa
Africa|hCoV-19/DRC/10399/2020|EPI ISL 527491|B.1.214|Democratic Republic of the Congo|2020-05-22	Africa|hCoV-19/Egypt/EGY-S031/2020|EPI ISL 526986|B.1|Egypt|2020-08-17	0.0004094784	Africa
Africa|hCoV-19/DRC/10502/2020|EPI ISL 527547|B.1.5|Democratic Republic of the Congo|2020-05-20	Africa|hCoV-19/Egypt/EGY-S031/2020|EPI ISL 526986|B.1|Egypt|2020-08-17	0.0002384848	Africa
Africa|hCoV-19/DRC/10506/2020|EPI ISL 527524|B.1.5|Democratic Republic of the Congo|2020-05-18	Africa|hCoV-19/Egypt/EGY-S031/2020|EPI ISL 526986|B.1|Egypt|2020-08-17	0.0002442674	Africa
Africa|hCoV-19/DRC/10507/2020|EPI ISL 527492|B.1.5|Democratic Republic of the Congo|2020-05-18	Africa|hCoV-19/Egypt/EGY-S031/2020|EPI ISL 526986|B.1|Egypt|2020-08-17	0.0002730832	Africa
Africa|hCoV-19/DRC/10508/2020|EPI ISL 527494|B.1.5|Democratic Republic of the Congo|2020-05-20	Africa|hCoV-19/Egypt/EGY-S031/2020|EPI ISL 526986|B.1|Egypt|2020-08-17	0.0002716187	Africa
Africa|hCoV-19/DRC/10532/2020|EPI ISL 527532|B.1.5|Democratic Republic of the Congo|2020-05-20	Africa|hCoV-19/Egypt/EGY-S031/2020|EPI ISL 526986|B.1|Egypt|2020-08-17	0.0002444891	Africa
Africa|hCoV-19/DRC/10533/2020|EPI ISL 527548|B.1.5|Democratic Republic of the Congo|2020-05-20	Africa|hCoV-19/Egypt/EGY-S031/2020|EPI ISL 526986|B.1|Egypt|2020-08-17	0.0002726431	Africa
Africa|hCoV-19/DRC/10621/2020|EPI ISL 527526|B.1.214|Democratic Republic of the Congo|2020-05-23	Africa|hCoV-19/Egypt/EGY-S031/2020|EPI ISL 526986|B.1|Egypt|2020-08-17	0.0003834089	Africa
Africa|hCoV-19/DRC/10640/2020|EPI ISL 527541|B.1|Democratic Republic of the Congo|2020-05-22	Africa|hCoV-19/Egypt/EGY-S031/2020|EPI ISL 526986|B.1|Egypt|2020-08-17	0.0005643565	Africa
Africa|hCoV-19/DRC/10644/2020|EPI ISL 527549|B.1|Democratic Republic of the Congo|2020-05-22	Africa|hCoV-19/Egypt/EGY-S031/2020|EPI ISL 526986|B.1|Egypt|2020-08-17	0.0005453364	Africa
Africa|hCoV-19/DRC/10728/2020|EPI ISL 513628|B.1.5|Democratic Republic of the Congo|2020-05-23	Africa|hCoV-19/Egypt/EGY-S031/2020|EPI ISL 526986|B.1|Egypt|2020-08-17	0.0002801069	Africa
Africa|hCoV-19/DRC/10731/2020|EPI ISL 513629|B.1.1.1|Democratic Republic of the Congo|2020-05-23	Africa|hCoV-19/Egypt/EGY-S031/2020|EPI ISL 526986|B.1|Egypt|2020-08-17	0.0005291759	Africa
Africa|hCoV-19/DRC/10733/2020|EPI ISL 513630|B.1|Democratic Republic of the Congo|2020-05-23	Africa|hCoV-19/Egypt/EGY-S031/2020|EPI ISL 526986|B.1|Egypt|2020-08-17	0.0004053829	Africa
Africa|hCoV-19/DRC/108/2020|EPI ISL 417948|B.1.128|Democratic Republic of the Congo|2020-03-19	Africa|hCoV-19/Egypt/EGY-S031/2020|EPI ISL 526986|B.1|Egypt|2020-08-17	0.0003701698	Africa
Africa|hCoV-19/DRC/10885/2020|EPI ISL 513631|B.1.84|Democratic Republic of the Congo|2020-05-23	Africa|hCoV-19/Egypt/EGY-S031/2020|EPI ISL 526986|B.1|Egypt|2020-08-17	0.0004083025	Africa
Africa|hCoV-19/DRC/10902/2020|EPI ISL 527490|B.1.178|Democratic Republic of the Congo|2020-05-23	Africa|hCoV-19/Egypt/EGY-S031/2020|EPI ISL 526986|B.1|Egypt|2020-08-17	0.0003749879	Africa
Africa|hCoV-19/DRC/10913/2020|EPI ISL 527507|B.1.84|Democratic Republic of the Congo|2020-05-24	Africa|hCoV-19/Egypt/EGY-S031/2020|EPI ISL 526986|B.1|Egypt|2020-08-17	0.0004820234	Africa
Africa|hCoV-19/DRC/11005/2020|EPI ISL 527550|B.1.159|Democratic Republic of the Congo|2020-05-24	Africa|hCoV-19/Egypt/EGY-S031/2020|EPI ISL 526986|B.1|Egypt|2020-08-17	0.0004431359	Africa
Africa|hCoV-19/DRC/11008/2020|EPI ISL 527503|B.1.159|Democratic Republic of the Congo|2020-05-24	Africa|hCoV-19/Egypt/EGY-S031/2020|EPI ISL 526986|B.1|Egypt|2020-08-17	0.0003782975	Africa
Africa|hCoV-19/DRC/11022/2020|EPI ISL 527551|B.1.214|Democratic Republic of the Congo|2020-05-24	Africa|hCoV-19/Egypt/EGY-S031/2020|EPI ISL 526986|B.1|Egypt|2020-08-17	0.0004774491	Africa
Africa|hCoV-19/DRC/11024/2020|EPI ISL 527552|B.1.149|Democratic Republic of the Congo|2020-05-24	Africa|hCoV-19/Egypt/EGY-S031/2020|EPI ISL 526986|B.1|Egypt|2020-08-17	0.0005162173	Africa
Africa|hCoV-19/DRC/11026/2020|EPI ISL 527553|B.1.149|Democratic Republic of the Congo|2020-05-24	Africa|hCoV-19/Egypt/EGY-S031/2020|EPI ISL 526986|B.1|Egypt|2020-08-17	0.0003749622	Africa
Africa|hCoV-19/DRC/11031/2020|EPI ISL 527554|B.1.214|Democratic Republic of the Congo|2020-05-24	Africa|hCoV-19/Egypt/EGY-S031/2020|EPI ISL 526986|B.1|Egypt|2020-08-17	0.0004093611	Africa
Africa|hCoV-19/DRC/11041/2020|EPI ISL 527555|B.1|Democratic Republic of the Congo|2020-05-24	Africa|hCoV-19/Egypt/EGY-S031/2020|EPI ISL 526986|B.1|Egypt|2020-08-17	0.0003751248	Africa
Africa|hCoV-19/DRC/11057/2020|EPI ISL 527528|B.1.5|Democratic Republic of the Congo|2020-05-24	Africa|hCoV-19/Egypt/EGY-S031/2020|EPI ISL 526986|B.1|Egypt|2020-08-17	0.0003139620	Africa
Africa|hCoV-19/DRC/11078/2020|EPI ISL 527514|B.1|Democratic Republic of the Congo|2020-05-24	Africa|hCoV-19/Egypt/EGY-S031/2020|EPI ISL 526986|B.1|Egypt|2020-08-17	0.0003452736	Africa
Africa|hCoV-19/DRC/11079/2020|EPI ISL 527500|B.1.214|Democratic Republic of the Congo|2020-05-24	Africa|hCoV-19/Egypt/EGY-S031/2020|EPI ISL 526986|B.1|Egypt|2020-08-17	0.0003428472	Africa
Africa|hCoV-19/DRC/11093/2020|EPI ISL 527527|B.1.5|Democratic Republic of the Congo|2020-05-24	Africa|hCoV-19/Egypt/EGY-S031/2020|EPI ISL 526986|B.1|Egypt|2020-08-17	0.0003848330	Africa
Africa|hCoV-19/DRC/11096/2020|EPI ISL 527522|B.1|Democratic Republic of the Congo|2020-05-24	Africa|hCoV-19/Egypt/EGY-S031/2020|EPI ISL 526986|B.1|Egypt|2020-08-17	0.0003823508	Africa
Africa|hCoV-19/DRC/11114/2020|EPI ISL 527534|B.1.214|Democratic Republic of the Congo|2020-05-25	Africa|hCoV-19/Egypt/EGY-S031/2020|EPI ISL 526986|B.1|Egypt|2020-08-17	0.0004544579	Africa
Africa|hCoV-19/DRC/11123/2020|EPI ISL 527496|B.1.84|Democratic Republic of the Congo|2020-05-24	Africa|hCoV-19/Egypt/EGY-S031/2020|EPI ISL 526986|B.1|Egypt|2020-08-17	0.0003757868	Africa
Africa|hCoV-19/DRC/11134/2020|EPI ISL 527518|B.1.5|Democratic Republic of the Congo|2020-05-24	Africa|hCoV-19/Egypt/EGY-S031/2020|EPI ISL 526986|B.1|Egypt|2020-08-17	0.0002772370	Africa
Africa|hCoV-19/DRC/11143/2020|EPI ISL 527556|B.1|Democratic Republic of the Congo|2020-05-24	Africa|hCoV-19/Egypt/EGY-S031/2020|EPI ISL 526986|B.1|Egypt|2020-08-17	0.0004431900	Africa
Africa|hCoV-19/DRC/11145/2020|EPI ISL 527501|B.1.214|Democratic Republic of the Congo|2020-05-24	Africa|hCoV-19/Egypt/EGY-S031/2020|EPI ISL 526986|B.1|Egypt|2020-08-17	0.0004803649	Africa
Africa|hCoV-19/DRC/11148/2020|EPI ISL 527525|B.1.178|Democratic Republic of the Congo|2020-05-24	Africa|hCoV-19/Egypt/EGY-S031/2020|EPI ISL 526986|B.1|Egypt|2020-08-17	0.0004898888	Africa
Africa|hCoV-19/DRC/11157/2020|EPI ISL 527530|B.1|Democratic Republic of the Congo|2020-05-25	Africa|hCoV-19/Egypt/EGY-S031/2020|EPI ISL 526986|B.1|Egypt|2020-08-17	0.0004521646	Africa
Africa|hCoV-19/DRC/11187/2020|EPI ISL 527523|B.1.1.275|Democratic Republic of the Congo|2020-05-23	Africa|hCoV-19/Egypt/EGY-S031/2020|EPI ISL 526986|B.1|Egypt|2020-08-17	0.0004873940	Africa
Africa|hCoV-19/DRC/11191/2020|EPI ISL 527506|B.1.1.275|Democratic Republic of the Congo|2020-05-23	Africa|hCoV-19/Egypt/EGY-S031/2020|EPI ISL 526986|B.1|Egypt|2020-08-17	0.0003778651	Africa
Africa|hCoV-19/DRC/11252/2020|EPI ISL 527557|B.1.1.275|Democratic Republic of the Congo|2020-05-21	Africa|hCoV-19/Egypt/EGY-S031/2020|EPI ISL 526986|B.1|Egypt|2020-08-17	0.0005453330	Africa
Africa|hCoV-19/DRC/11260/2020|EPI ISL 527558|B.1.1.275|Democratic Republic of the Congo|2020-05-23	Africa|hCoV-19/Egypt/EGY-S031/2020|EPI ISL 526986|B.1|Egypt|2020-08-17	0.0004091337	Africa
Africa|hCoV-19/DRC/1131/2020|EPI ISL 429255|B.1.5|Democratic Republic of the Congo|2020-04-05	Africa|hCoV-19/Egypt/EGY-S031/2020|EPI ISL 526986|B.1|Egypt|2020-08-17	0.0002711860	Africa
Africa|hCoV-19/DRC/11310/2020|EPI ISL 527529|B.1.149|Democratic Republic of the Congo|2020-05-25	Africa|hCoV-19/Egypt/EGY-S031/2020|EPI ISL 526986|B.1|Egypt|2020-08-17	0.0003841893	Africa
Africa|hCoV-19/DRC/11318/2020|EPI ISL 527559|B.1.149|Democratic Republic of the Congo|2020-05-25	Africa|hCoV-19/Egypt/EGY-S031/2020|EPI ISL 526986|B.1|Egypt|2020-08-17	0.0003729375	Africa
Africa|hCoV-19/DRC/11326/2020|EPI ISL 527508|B.1|Democratic Republic of the Congo|2020-05-25	Africa|hCoV-19/Egypt/EGY-S031/2020|EPI ISL 526986|B.1|Egypt|2020-08-17	0.0003787183	Africa
Africa|hCoV-19/DRC/11334/2020|EPI ISL 527504|B.1.178|Democratic Republic of the Congo|2020-05-25	Africa|hCoV-19/Egypt/EGY-S031/2020|EPI ISL 526986|B.1|Egypt|2020-08-17	0.0003781793	Africa
Africa|hCoV-19/DRC/11337/2020|EPI ISL 527510|B.1.84|Democratic Republic of the Congo|2020-05-25	Africa|hCoV-19/Egypt/EGY-S031/2020|EPI ISL 526986|B.1|Egypt|2020-08-17	0.0004482227	Africa
Africa|hCoV-19/DRC/11341/2020|EPI ISL 527509|B.1.1.275|Democratic Republic of the Congo|2020-05-25	Africa|hCoV-19/Egypt/EGY-S031/2020|EPI ISL 526986|B.1|Egypt|2020-08-17	0.0004823455	Africa
Africa|hCoV-19/DRC/11348/2020|EPI ISL 527560|B.1.149|Democratic Republic of the Congo|2020-05-25	Africa|hCoV-19/Egypt/EGY-S031/2020|EPI ISL 526986|B.1|Egypt|2020-08-17	0.0003732666	Africa
Africa|hCoV-19/DRC/11369/2020|EPI ISL 527537|B.1.214|Democratic Republic of the Congo|2020-05-25	Africa|hCoV-19/Egypt/EGY-S031/2020|EPI ISL 526986|B.1|Egypt|2020-08-17	0.0004209514	Africa
Africa|hCoV-19/DRC/11376/2020|EPI ISL 527513|B.1.214|Democratic Republic of the Congo|2020-05-25	Africa|hCoV-19/Egypt/EGY-S031/2020|EPI ISL 526986|B.1|Egypt|2020-08-17	0.0004486245	Africa
Africa|hCoV-19/DRC/11411/2020|EPI ISL 527561|B.1.5|Democratic Republic of the Congo|2020-05-25	Africa|hCoV-19/Egypt/EGY-S031/2020|EPI ISL 526986|B.1|Egypt|2020-08-17	0.0003407483	Africa
Africa|hCoV-19/DRC/11450/2020|EPI ISL 527516|B.1.5|Democratic Republic of the Congo|2020-05-25	Africa|hCoV-19/Egypt/EGY-S031/2020|EPI ISL 526986|B.1|Egypt|2020-08-17	0.0002800210	Africa
Africa|hCoV-19/DRC/11458/2020|EPI ISL 527497|B.1.5|Democratic Republic of the Congo|2020-05-25	Africa|hCoV-19/Egypt/EGY-S031/2020|EPI ISL 526986|B.1|Egypt|2020-08-17	0.0004130027	Africa
Africa|hCoV-19/DRC/11460/2020|EPI ISL 527562|B.1.214|Democratic Republic of the Congo|2020-05-25	Africa|hCoV-19/Egypt/EGY-S031/2020|EPI ISL 526986|B.1|Egypt|2020-08-17	0.0005513238	Africa
Africa|hCoV-19/DRC/11472/2020|EPI ISL 527502|B.1.214|Democratic Republic of the Congo|2020-05-25	Africa|hCoV-19/Egypt/EGY-S031/2020|EPI ISL 526986|B.1|Egypt|2020-08-17	0.0004798491	Africa
Africa|hCoV-19/DRC/11477/2020|EPI ISL 527563|B.1.84|Democratic Republic of the Congo|2020-05-25	Africa|hCoV-19/Egypt/EGY-S031/2020|EPI ISL 526986|B.1|Egypt|2020-08-17	0.0003063719	Africa
Africa|hCoV-19/DRC/11486/2020|EPI ISL 527564|B.1.214|Democratic Republic of the Congo|2020-05-25	Africa|hCoV-19/Egypt/EGY-S031/2020|EPI ISL 526986|B.1|Egypt|2020-08-17	0.0004773259	Africa
Africa|hCoV-19/DRC/11487/2020|EPI ISL 527505|B.1|Democratic Republic of the Congo|2020-05-25	Africa|hCoV-19/Egypt/EGY-S031/2020|EPI ISL 526986|B.1|Egypt|2020-08-17	0.0004133732	Africa
Africa|hCoV-19/DRC/11507/2020|EPI ISL 527512|B.1|Democratic Republic of the Congo|2020-05-25	Africa|hCoV-19/Egypt/EGY-S031/2020|EPI ISL 526986|B.1|Egypt|2020-08-17	0.0004476450	Africa
Africa|hCoV-19/DRC/1151/2020|EPI ISL 447596|B.38|Democratic Republic of the Congo|2020-04-05	Africa|hCoV-19/Egypt/EGY-S031/2020|EPI ISL 526986|B.1|Egypt|2020-08-17	0.0005436286	Africa
Africa|hCoV-19/DRC/11511/2020|EPI ISL 527511|B.1.214|Democratic Republic of the Congo|2020-05-25	Africa|hCoV-19/Egypt/EGY-S031/2020|EPI ISL 526986|B.1|Egypt|2020-08-17	0.0004827994	Africa
Africa|hCoV-19/DRC/11572/2020|EPI ISL 527565|B.1.214|Democratic Republic of the Congo|2020-05-25	Africa|hCoV-19/Egypt/EGY-S031/2020|EPI ISL 526986|B.1|Egypt|2020-08-17	0.0003745717	Africa
Africa|hCoV-19/DRC/11576/2020|EPI ISL 527517|B.1|Democratic Republic of the Congo|2020-05-25	Africa|hCoV-19/Egypt/EGY-S031/2020|EPI ISL 526986|B.1|Egypt|2020-08-17	0.0003814756	Africa
Africa|hCoV-19/DRC/11583/2020|EPI ISL 527542|B.1|Democratic Republic of the Congo|2020-05-25	Africa|hCoV-19/Egypt/EGY-S031/2020|EPI ISL 526986|B.1|Egypt|2020-08-17	0.0004241095	Africa
Africa|hCoV-19/DRC/11616/2020|EPI ISL 527519|B.1|Democratic Republic of the Congo|2020-05-25	Africa|hCoV-19/Egypt/EGY-S031/2020|EPI ISL 526986|B.1|Egypt|2020-08-17	0.0003808157	Africa
Africa|hCoV-19/DRC/11623/2020|EPI ISL 527566|B.1.5|Democratic Republic of the Congo|2020-05-25	Africa|hCoV-19/Egypt/EGY-S031/2020|EPI ISL 526986|B.1|Egypt|2020-08-17	0.0003751230	Africa
Africa|hCoV-19/DRC/11624/2020|EPI ISL 527567|B.1.149|Democratic Republic of the Congo|2020-05-25	Africa|hCoV-19/Egypt/EGY-S031/2020|EPI ISL 526986|B.1|Egypt|2020-08-17	0.0003749420	Africa
Africa|hCoV-19/DRC/11631/2020|EPI ISL 527568|B.1.149|Democratic Republic of the Congo|2020-05-25	Africa|hCoV-19/Egypt/EGY-S031/2020|EPI ISL 526986|B.1|Egypt|2020-08-17	0.0003753258	Africa
Africa|hCoV-19/DRC/11632/2020|EPI ISL 527493|B.1|Democratic Republic of the Congo|2020-05-25	Africa|hCoV-19/Egypt/EGY-S031/2020|EPI ISL 526986|B.1|Egypt|2020-08-17	0.0004097986	Africa
Africa|hCoV-19/DRC/11635/2020|EPI ISL 527540|B.1.214|Democratic Republic of the Congo|2020-05-25	Africa|hCoV-19/Egypt/EGY-S031/2020|EPI ISL 526986|B.1|Egypt|2020-08-17	0.0004220232	Africa
Africa|hCoV-19/DRC/11640/2020|EPI ISL 527535|B.1.178|Democratic Republic of the Congo|2020-05-25	Africa|hCoV-19/Egypt/EGY-S031/2020|EPI ISL 526986|B.1|Egypt|2020-08-17	0.0004882007	Africa
Africa|hCoV-19/DRC/11643/2020|EPI ISL 527520|B.1.5|Democratic Republic of the Congo|2020-05-25	Africa|hCoV-19/Egypt/EGY-S031/2020|EPI ISL 526986|B.1|Egypt|2020-08-17	0.0003817101	Africa
Africa|hCoV-19/DRC/11648/2020|EPI ISL 527569|B.1.6|Democratic Republic of the Congo|2020-05-25	Africa|hCoV-19/Egypt/EGY-S031/2020|EPI ISL 526986|B.1|Egypt|2020-08-17	0.0004074807	Africa
Africa|hCoV-19/DRC/11652/2020|EPI ISL 527570|B.1.149|Democratic Republic of the Congo|2020-05-25	Africa|hCoV-19/Egypt/EGY-S031/2020|EPI ISL 526986|B.1|Egypt|2020-08-17	0.0003748385	Africa
Africa|hCoV-19/DRC/11653/2020|EPI ISL 527533|B.1.84|Democratic Republic of the Congo|2020-05-25	Africa|hCoV-19/Egypt/EGY-S031/2020|EPI ISL 526986|B.1|Egypt|2020-08-17	0.0003491704	Africa
Africa|hCoV-19/DRC/11676/2020|EPI ISL 527531|B.1|Democratic Republic of the Congo|2020-05-26	Africa|hCoV-19/Egypt/EGY-S031/2020|EPI ISL 526986|B.1|Egypt|2020-08-17	0.0005612352	Africa
Africa|hCoV-19/DRC/11677/2020|EPI ISL 527515|B.1.214|Democratic Republic of the Congo|2020-05-26	Africa|hCoV-19/Egypt/EGY-S031/2020|EPI ISL 526986|B.1|Egypt|2020-08-17	0.0004849747	Africa
Africa|hCoV-19/DRC/11732/2020|EPI ISL 527536|B.1.214|Democratic Republic of the Congo|2020-05-26	Africa|hCoV-19/Egypt/EGY-S031/2020|EPI ISL 526986|B.1|Egypt|2020-08-17	0.0003490693	Africa
Africa|hCoV-19/DRC/11733/2020|EPI ISL 527571|B.1.149|Democratic Republic of the Congo|2020-05-26	Africa|hCoV-19/Egypt/EGY-S031/2020|EPI ISL 526986|B.1|Egypt|2020-08-17	0.0003729162	Africa
Africa|hCoV-19/DRC/11806/2020|EPI ISL 527572|B.1.214|Democratic Republic of the Congo|2020-05-26	Africa|hCoV-19/Egypt/EGY-S031/2020|EPI ISL 526986|B.1|Egypt|2020-08-17	0.0004770982	Africa
Africa|hCoV-19/DRC/1234/2020|EPI ISL 429258|B.1.5|Democratic Republic of the Congo|2020-04-06	Africa|hCoV-19/Egypt/EGY-S031/2020|EPI ISL 526986|B.1|Egypt|2020-08-17	0.0002856191	Africa
Africa|hCoV-19/DRC/1249/2020|EPI ISL 429259|B.1.5|Democratic Republic of the Congo|2020-04-06	Africa|hCoV-19/Egypt/EGY-S031/2020|EPI ISL 526986|B.1|Egypt|2020-08-17	0.0002723675	Africa
Africa|hCoV-19/DRC/1319/2020|EPI ISL 431011|B.1.128|Democratic Republic of the Congo|2020-04-07	Africa|hCoV-19/Egypt/EGY-S031/2020|EPI ISL 526986|B.1|Egypt|2020-08-17	0.0003741170	Africa
Africa|hCoV-19/DRC/1324/2020|EPI ISL 435033|B.1.128|Democratic Republic of the Congo|2020-04-07	Africa|hCoV-19/Egypt/EGY-S031/2020|EPI ISL 526986|B.1|Egypt|2020-08-17	0.0003715899	Africa
Africa|hCoV-19/DRC/1326/2020|EPI ISL 435116|B.1|Democratic Republic of the Congo|2020-04-07	Africa|hCoV-19/Egypt/EGY-S031/2020|EPI ISL 526986|B.1|Egypt|2020-08-17	0.0003460809	Africa
Africa|hCoV-19/DRC/1375/2020|EPI ISL 435117|B.1.1.1|Democratic Republic of the Congo|2020-04-07	Africa|hCoV-19/Egypt/EGY-S031/2020|EPI ISL 526986|B.1|Egypt|2020-08-17	0.0005175833	Africa
Africa|hCoV-19/DRC/1376/2020|EPI ISL 431012|B.1.1.1|Democratic Republic of the Congo|2020-04-07	Africa|hCoV-19/Egypt/EGY-S031/2020|EPI ISL 526986|B.1|Egypt|2020-08-17	0.0004789421	Africa
Africa|hCoV-19/DRC/1377/2020|EPI ISL 434678|B.1.1.1|Democratic Republic of the Congo|2020-04-07	Africa|hCoV-19/Egypt/EGY-S031/2020|EPI ISL 526986|B.1|Egypt|2020-08-17	0.0004410077	Africa
Africa|hCoV-19/DRC/1378/2020|EPI ISL 435118|B.1.1.1|Democratic Republic of the Congo|2020-04-07	Africa|hCoV-19/Egypt/EGY-S031/2020|EPI ISL 526986|B.1|Egypt|2020-08-17	0.0004774952	Africa
Africa|hCoV-19/DRC/1382/2020|EPI ISL 435113|B.1.1.1|Democratic Republic of the Congo|2020-04-07	Africa|hCoV-19/Egypt/EGY-S031/2020|EPI ISL 526986|B.1|Egypt|2020-08-17	0.0004866320	Africa
Africa|hCoV-19/DRC/1397/2020|EPI ISL 434679|B.1.1.1|Democratic Republic of the Congo|2020-04-07	Africa|hCoV-19/Egypt/EGY-S031/2020|EPI ISL 526986|B.1|Egypt|2020-08-17	0.0004779449	Africa
Africa|hCoV-19/DRC/1398/2020|EPI ISL 435114|B.1.1.1|Democratic Republic of the Congo|2020-04-07	Africa|hCoV-19/Egypt/EGY-S031/2020|EPI ISL 526986|B.1|Egypt|2020-08-17	0.0004383020	Africa
Africa|hCoV-19/DRC/1422/2020|EPI ISL 434680|B.1.149|Democratic Republic of the Congo|2020-04-08	Africa|hCoV-19/Egypt/EGY-S031/2020|EPI ISL 526986|B.1|Egypt|2020-08-17	0.0003791174	Africa
Africa|hCoV-19/DRC/1423/2020|EPI ISL 434710|B.1.149|Democratic Republic of the Congo|2020-04-08	Africa|hCoV-19/Egypt/EGY-S031/2020|EPI ISL 526986|B.1|Egypt|2020-08-17	0.0003370461	Africa
Africa|hCoV-19/DRC/1486/2020|EPI ISL 434711|B.1|Democratic Republic of the Congo|2020-04-08	Africa|hCoV-19/Egypt/EGY-S031/2020|EPI ISL 526986|B.1|Egypt|2020-08-17	0.0003143049	Africa
Africa|hCoV-19/DRC/1516/2020|EPI ISL 435032|B.1.5|Democratic Republic of the Congo|2020-04-09	Africa|hCoV-19/Egypt/EGY-S031/2020|EPI ISL 526986|B.1|Egypt|2020-08-17	0.0002688533	Africa
Africa|hCoV-19/DRC/1565/2020|EPI ISL 434681|B.1|Democratic Republic of the Congo|2020-04-09	Africa|hCoV-19/Egypt/EGY-S031/2020|EPI ISL 526986|B.1|Egypt|2020-08-17	0.0003086291	Africa
Africa|hCoV-19/DRC/158/2020|EPI ISL 417950|B.40|Democratic Republic of the Congo|2020-03-20	Africa|hCoV-19/Egypt/EGY-S031/2020|EPI ISL 526986|B.1|Egypt|2020-08-17	0.0005378892	Africa
Africa|hCoV-19/DRC/1715/2020|EPI ISL 435156|B.1.84|Democratic Republic of the Congo|2020-04-10	Africa|hCoV-19/Egypt/EGY-S031/2020|EPI ISL 526986|B.1|Egypt|2020-08-17	0.0003396537	Africa
Africa|hCoV-19/DRC/1767/2020|EPI ISL 435157|B.1.5|Democratic Republic of the Congo|2020-04-10	Africa|hCoV-19/Egypt/EGY-S031/2020|EPI ISL 526986|B.1|Egypt|2020-08-17	0.0002803128	Africa
Africa|hCoV-19/DRC/1779/2020|EPI ISL 435158|C.14|Democratic Republic of the Congo|2020-04-10	Africa|hCoV-19/Egypt/EGY-S031/2020|EPI ISL 526986|B.1|Egypt|2020-08-17	0.0005570505	Africa
Africa|hCoV-19/DRC/191/2020|EPI ISL 417955|B.1.128|Democratic Republic of the Congo|2020-03-21	Africa|hCoV-19/Egypt/EGY-S031/2020|EPI ISL 526986|B.1|Egypt|2020-08-17	0.0003702569	Africa
Africa|hCoV-19/DRC/1952/2020|EPI ISL 435159|B.1.5|Democratic Republic of the Congo|2020-04-11	Africa|hCoV-19/Egypt/EGY-S031/2020|EPI ISL 526986|B.1|Egypt|2020-08-17	0.0002771026	Africa
Africa|hCoV-19/DRC/1982/2020|EPI ISL 435160|B.1|Democratic Republic of the Congo|2020-04-12	Africa|hCoV-19/Egypt/EGY-S031/2020|EPI ISL 526986|B.1|Egypt|2020-08-17	0.0003105423	Africa
Africa|hCoV-19/DRC/2047/2020|EPI ISL 435161|B.1.1.1|Democratic Republic of the Congo|2020-04-12	Africa|hCoV-19/Egypt/EGY-S031/2020|EPI ISL 526986|B.1|Egypt|2020-08-17	0.0004455258	Africa
Africa|hCoV-19/DRC/2063/2020|EPI ISL 435162|B.1|Democratic Republic of the Congo|2020-04-12	Africa|hCoV-19/Egypt/EGY-S031/2020|EPI ISL 526986|B.1|Egypt|2020-08-17	0.0002762102	Africa
Africa|hCoV-19/DRC/2120/2020|EPI ISL 435163|B.1.149|Democratic Republic of the Congo|2020-04-12	Africa|hCoV-19/Egypt/EGY-S031/2020|EPI ISL 526986|B.1|Egypt|2020-08-17	0.0003394484	Africa
Africa|hCoV-19/DRC/2121/2020|EPI ISL 435164|B.1.149|Democratic Republic of the Congo|2020-04-12	Africa|hCoV-19/Egypt/EGY-S031/2020|EPI ISL 526986|B.1|Egypt|2020-08-17	0.0003445704	Africa
Africa|hCoV-19/DRC/2122/2020|EPI ISL 435165|B.1.149|Democratic Republic of the Congo|2020-04-13	Africa|hCoV-19/Egypt/EGY-S031/2020|EPI ISL 526986|B.1|Egypt|2020-08-17	0.0004208232	Africa
Africa|hCoV-19/DRC/2125/2020|EPI ISL 435166|B.1.149|Democratic Republic of the Congo|2020-04-13	Africa|hCoV-19/Egypt/EGY-S031/2020|EPI ISL 526986|B.1|Egypt|2020-08-17	0.0003457495	Africa
Africa|hCoV-19/DRC/2128/2020|EPI ISL 435167|B.1|Democratic Republic of the Congo|2020-04-13	Africa|hCoV-19/Egypt/EGY-S031/2020|EPI ISL 526986|B.1|Egypt|2020-08-17	0.0002820618	Africa
Africa|hCoV-19/DRC/2133/2020|EPI ISL 435168|B.1.128|Democratic Republic of the Congo|2020-04-13	Africa|hCoV-19/Egypt/EGY-S031/2020|EPI ISL 526986|B.1|Egypt|2020-08-17	0.0003847361	Africa
Africa|hCoV-19/DRC/214/2020|EPI ISL 420030|B.1.6|Democratic Republic of the Congo|2020-03-21	Africa|hCoV-19/Egypt/EGY-S031/2020|EPI ISL 526986|B.1|Egypt|2020-08-17	0.0002698206	Africa
Africa|hCoV-19/DRC/215/2020|EPI ISL 420031|B.1.1.1|Democratic Republic of the Congo|2020-03-21	Africa|hCoV-19/Egypt/EGY-S031/2020|EPI ISL 526986|B.1|Egypt|2020-08-17	0.0004799831	Africa
Africa|hCoV-19/DRC/2169/2020|EPI ISL 436194|B.1.5|Democratic Republic of the Congo|2020-04-13	Africa|hCoV-19/Egypt/EGY-S031/2020|EPI ISL 526986|B.1|Egypt|2020-08-17	0.0003147192	Africa
Africa|hCoV-19/DRC/2299/2020|EPI ISL 436412|B.1.5|Democratic Republic of the Congo|2020-04-14	Africa|hCoV-19/Egypt/EGY-S031/2020|EPI ISL 526986|B.1|Egypt|2020-08-17	0.0003390191	Africa
Africa|hCoV-19/DRC/236/2020|EPI ISL 420032|B.1.128|Democratic Republic of the Congo|2020-03-22	Africa|hCoV-19/Egypt/EGY-S031/2020|EPI ISL 526986|B.1|Egypt|2020-08-17	0.0003707098	Africa
Africa|hCoV-19/DRC/2363/2020|EPI ISL 437194|B.1.84|Democratic Republic of the Congo|2020-04-14	Africa|hCoV-19/Egypt/EGY-S031/2020|EPI ISL 526986|B.1|Egypt|2020-08-17	0.0003050843	Africa
Africa|hCoV-19/DRC/2384/2020|EPI ISL 437196|B.1.149|Democratic Republic of the Congo|2020-04-14	Africa|hCoV-19/Egypt/EGY-S031/2020|EPI ISL 526986|B.1|Egypt|2020-08-17	0.0003452483	Africa
Africa|hCoV-19/DRC/241/2020|EPI ISL 420033|B.1.1.75|Democratic Republic of the Congo|2020-03-22	Africa|hCoV-19/Egypt/EGY-S031/2020|EPI ISL 526986|B.1|Egypt|2020-08-17	0.0004044774	Africa
Africa|hCoV-19/DRC/243/2020|EPI ISL 420034|B.1|Democratic Republic of the Congo|2020-03-22	Africa|hCoV-19/Egypt/EGY-S031/2020|EPI ISL 526986|B.1|Egypt|2020-08-17	0.0002411462	Africa
Africa|hCoV-19/DRC/248/2020|EPI ISL 420035|B.1.5|Democratic Republic of the Congo|2020-03-22	Africa|hCoV-19/Egypt/EGY-S031/2020|EPI ISL 526986|B.1|Egypt|2020-08-17	0.0002358816	Africa
Africa|hCoV-19/DRC/2496/2020|EPI ISL 437337|B.1.149|Democratic Republic of the Congo|2020-04-15	Africa|hCoV-19/Egypt/EGY-S031/2020|EPI ISL 526986|B.1|Egypt|2020-08-17	0.0003697119	Africa
Africa|hCoV-19/DRC/2529/2020|EPI ISL 437338|B.1.178|Democratic Republic of the Congo|2020-04-15	Africa|hCoV-19/Egypt/EGY-S031/2020|EPI ISL 526986|B.1|Egypt|2020-08-17	0.0003360949	Africa
Africa|hCoV-19/DRC/253/2020|EPI ISL 420838|B.1.5|Democratic Republic of the Congo|2020-03-22	Africa|hCoV-19/Egypt/EGY-S031/2020|EPI ISL 526986|B.1|Egypt|2020-08-17	0.0002367430	Africa
Africa|hCoV-19/DRC/2536/2020|EPI ISL 437339|B.1|Democratic Republic of the Congo|2020-04-15	Africa|hCoV-19/Egypt/EGY-S031/2020|EPI ISL 526986|B.1|Egypt|2020-08-17	0.0003360949	Africa
Africa|hCoV-19/DRC/254/2020|EPI ISL 420839|B.1|Democratic Republic of the Congo|2020-03-22	Africa|hCoV-19/Egypt/EGY-S031/2020|EPI ISL 526986|B.1|Egypt|2020-08-17	0.0002385742	Africa
Africa|hCoV-19/DRC/2563/2020|EPI ISL 437340|B.1.9|Democratic Republic of the Congo|2020-04-15	Africa|hCoV-19/Egypt/EGY-S031/2020|EPI ISL 526986|B.1|Egypt|2020-08-17	0.0004705297	Africa
Africa|hCoV-19/DRC/2580/2020|EPI ISL 437341|B.1.5|Democratic Republic of the Congo|2020-04-15	Africa|hCoV-19/Egypt/EGY-S031/2020|EPI ISL 526986|B.1|Egypt|2020-08-17	0.0002703769	Africa
Africa|hCoV-19/DRC/2644/2020|EPI ISL 437342|B.1.84|Democratic Republic of the Congo|2020-04-15	Africa|hCoV-19/Egypt/EGY-S031/2020|EPI ISL 526986|B.1|Egypt|2020-08-17	0.0003751719	Africa
Africa|hCoV-19/DRC/2670/2020|EPI ISL 437343|B.1.9|Democratic Republic of the Congo|2020-04-15	Africa|hCoV-19/Egypt/EGY-S031/2020|EPI ISL 526986|B.1|Egypt|2020-08-17	0.0005041826	Africa
Africa|hCoV-19/DRC/2727/2020|EPI ISL 437344|B.1|Democratic Republic of the Congo|2020-04-16	Africa|hCoV-19/Egypt/EGY-S031/2020|EPI ISL 526986|B.1|Egypt|2020-08-17	0.0002737065	Africa
Africa|hCoV-19/DRC/2728/2020|EPI ISL 437345|B.1.84|Democratic Republic of the Congo|2020-04-16	Africa|hCoV-19/Egypt/EGY-S031/2020|EPI ISL 526986|B.1|Egypt|2020-08-17	0.0003442785	Africa
Africa|hCoV-19/DRC/2813/2020|EPI ISL 437346|C.14|Democratic Republic of the Congo|2020-04-16	Africa|hCoV-19/Egypt/EGY-S031/2020|EPI ISL 526986|B.1|Egypt|2020-08-17	0.0005718341	Africa
Africa|hCoV-19/DRC/2819/2020|EPI ISL 437347|B.1|Democratic Republic of the Congo|2020-04-16	Africa|hCoV-19/Egypt/EGY-S031/2020|EPI ISL 526986|B.1|Egypt|2020-08-17	0.0003777431	Africa
Africa|hCoV-19/DRC/2827/2020|EPI ISL 437348|B.1|Democratic Republic of the Congo|2020-04-16	Africa|hCoV-19/Egypt/EGY-S031/2020|EPI ISL 526986|B.1|Egypt|2020-08-17	0.0002688416	Africa
Africa|hCoV-19/DRC/2855/2020|EPI ISL 437350|B.1|Democratic Republic of the Congo|2020-04-16	Africa|hCoV-19/Egypt/EGY-S031/2020|EPI ISL 526986|B.1|Egypt|2020-08-17	0.0003024793	Africa
Africa|hCoV-19/DRC/2864/2020|EPI ISL 437351|B.1|Democratic Republic of the Congo|2020-04-16	Africa|hCoV-19/Egypt/EGY-S031/2020|EPI ISL 526986|B.1|Egypt|2020-08-17	0.0003031180	Africa
Africa|hCoV-19/DRC/2904/2020|EPI ISL 437352|B.1|Democratic Republic of the Congo|2020-04-17	Africa|hCoV-19/Egypt/EGY-S031/2020|EPI ISL 526986|B.1|Egypt|2020-08-17	0.0003024793	Africa
Africa|hCoV-19/DRC/2938/2020|EPI ISL 437353|B.1.275|Democratic Republic of the Congo|2020-04-17	Africa|hCoV-19/Egypt/EGY-S031/2020|EPI ISL 526986|B.1|Egypt|2020-08-17	0.0004171101	Africa
Africa|hCoV-19/DRC/2939/2020|EPI ISL 437354|B.1|Democratic Republic of the Congo|2020-04-17	Africa|hCoV-19/Egypt/EGY-S031/2020|EPI ISL 526986|B.1|Egypt|2020-08-17	0.0004041600	Africa
Africa|hCoV-19/DRC/2942/2020|EPI ISL 437355|B.1|Democratic Republic of the Congo|2020-04-17	Africa|hCoV-19/Egypt/EGY-S031/2020|EPI ISL 526986|B.1|Egypt|2020-08-17	0.0003455669	Africa
Africa|hCoV-19/DRC/299/2020|EPI ISL 420840|B.4|Democratic Republic of the Congo|2020-03-20	Africa|hCoV-19/Egypt/EGY-S031/2020|EPI ISL 526986|B.1|Egypt|2020-08-17	0.0006841138	Africa
Africa|hCoV-19/DRC/300/2020|EPI ISL 420841|A|Democratic Republic of the Congo|2020-03-22	Africa|hCoV-19/Egypt/EGY-S031/2020|EPI ISL 526986|B.1|Egypt|2020-08-17	0.0004744279	Africa
Africa|hCoV-19/DRC/3041/2020|EPI ISL 437356|B.1|Democratic Republic of the Congo|2020-04-18	Africa|hCoV-19/Egypt/EGY-S031/2020|EPI ISL 526986|B.1|Egypt|2020-08-17	0.0003712426	Africa
Africa|hCoV-19/DRC/307/2020|EPI ISL 420842|B.1.9|Democratic Republic of the Congo|2020-03	Africa|hCoV-19/Egypt/EGY-S031/2020|EPI ISL 526986|B.1|Egypt|2020-08-17	0.0003116250	Africa
Africa|hCoV-19/DRC/3070/2020|EPI ISL 437357|B.1.214|Democratic Republic of the Congo|2020-04-18	Africa|hCoV-19/Egypt/EGY-S031/2020|EPI ISL 526986|B.1|Egypt|2020-08-17	0.0004055489	Africa
Africa|hCoV-19/DRC/3089/2020|EPI ISL 437358|B.1.84|Democratic Republic of the Congo|2020-04-19	Africa|hCoV-19/Egypt/EGY-S031/2020|EPI ISL 526986|B.1|Egypt|2020-08-17	0.0003365145	Africa
Africa|hCoV-19/DRC/3440/2020|EPI ISL 447597|B.1.84|Democratic Republic of the Congo|2020-04-22	Africa|hCoV-19/Egypt/EGY-S031/2020|EPI ISL 526986|B.1|Egypt|2020-08-17	0.0003403044	Africa
Africa|hCoV-19/DRC/3451/2020|EPI ISL 447598|B.1.178|Democratic Republic of the Congo|2020-04-22	Africa|hCoV-19/Egypt/EGY-S031/2020|EPI ISL 526986|B.1|Egypt|2020-08-17	0.0003746432	Africa
Africa|hCoV-19/DRC/3453/2020|EPI ISL 447599|B.1.84|Democratic Republic of the Congo|2020-04-22	Africa|hCoV-19/Egypt/EGY-S031/2020|EPI ISL 526986|B.1|Egypt|2020-08-17	0.0003405129	Africa
Africa|hCoV-19/DRC/3481/2020|EPI ISL 447600|B.1|Democratic Republic of the Congo|2020-04-22	Africa|hCoV-19/Egypt/EGY-S031/2020|EPI ISL 526986|B.1|Egypt|2020-08-17	0.0002794973	Africa
Africa|hCoV-19/DRC/3482/2020|EPI ISL 447601|B.1|Democratic Republic of the Congo|2020-04-22	Africa|hCoV-19/Egypt/EGY-S031/2020|EPI ISL 526986|B.1|Egypt|2020-08-17	0.0003090253	Africa
Africa|hCoV-19/DRC/3483/2020|EPI ISL 447602|B.1|Democratic Republic of the Congo|2020-04-22	Africa|hCoV-19/Egypt/EGY-S031/2020|EPI ISL 526986|B.1|Egypt|2020-08-17	0.0002790586	Africa
Africa|hCoV-19/DRC/3490/2020|EPI ISL 447603|B.1|Democratic Republic of the Congo|2020-04-22	Africa|hCoV-19/Egypt/EGY-S031/2020|EPI ISL 526986|B.1|Egypt|2020-08-17	0.0003068909	Africa
Africa|hCoV-19/DRC/3504/2020|EPI ISL 447604|B.1.149|Democratic Republic of the Congo|2020-04-23	Africa|hCoV-19/Egypt/EGY-S031/2020|EPI ISL 526986|B.1|Egypt|2020-08-17	0.0003491812	Africa
Africa|hCoV-19/DRC/352/2020|EPI ISL 420850|B.1.5|Democratic Republic of the Congo|2020-03	Africa|hCoV-19/Egypt/EGY-S031/2020|EPI ISL 526986|B.1|Egypt|2020-08-17	0.0003065689	Africa
Africa|hCoV-19/DRC/353/2020|EPI ISL 420843|B.1.5|Democratic Republic of the Congo|2020-03	Africa|hCoV-19/Egypt/EGY-S031/2020|EPI ISL 526986|B.1|Egypt|2020-08-17	0.0002384442	Africa
Africa|hCoV-19/DRC/355/2020|EPI ISL 420844|B.1|Democratic Republic of the Congo|2020-03	Africa|hCoV-19/Egypt/EGY-S031/2020|EPI ISL 526986|B.1|Egypt|2020-08-17	0.0002697934	Africa
Africa|hCoV-19/DRC/3552/2020|EPI ISL 447605|B.1.84|Democratic Republic of the Congo|2020-04-23	Africa|hCoV-19/Egypt/EGY-S031/2020|EPI ISL 526986|B.1|Egypt|2020-08-17	0.0003445920	Africa
Africa|hCoV-19/DRC/3595/2020|EPI ISL 447606|B.1.5|Democratic Republic of the Congo|2020-04-23	Africa|hCoV-19/Egypt/EGY-S031/2020|EPI ISL 526986|B.1|Egypt|2020-08-17	0.0003056810	Africa
Africa|hCoV-19/DRC/3632/2020|EPI ISL 447607|B.1.5|Democratic Republic of the Congo|2020-04-23	Africa|hCoV-19/Egypt/EGY-S031/2020|EPI ISL 526986|B.1|Egypt|2020-08-17	0.0003066464	Africa
Africa|hCoV-19/DRC/3633/2020|EPI ISL 447230|B.1.5|Democratic Republic of the Congo|2020-04-23	Africa|hCoV-19/Egypt/EGY-S031/2020|EPI ISL 526986|B.1|Egypt|2020-08-17	0.0003095674	Africa
Africa|hCoV-19/DRC/3653/2020|EPI ISL 447231|B.1.128|Democratic Republic of the Congo|2020-04-23	Africa|hCoV-19/Egypt/EGY-S031/2020|EPI ISL 526986|B.1|Egypt|2020-08-17	0.0004391739	Africa
Africa|hCoV-19/DRC/3659/2020|EPI ISL 447232|B.1.128|Democratic Republic of the Congo|2020-04-23	Africa|hCoV-19/Egypt/EGY-S031/2020|EPI ISL 526986|B.1|Egypt|2020-08-17	0.0004395749	Africa
Africa|hCoV-19/DRC/3661/2020|EPI ISL 447233|B.1.128|Democratic Republic of the Congo|2020-04-23	Africa|hCoV-19/Egypt/EGY-S031/2020|EPI ISL 526986|B.1|Egypt|2020-08-17	0.0004433218	Africa
Africa|hCoV-19/DRC/3662/2020|EPI ISL 447234|B.1.128|Democratic Republic of the Congo|2020-04-23	Africa|hCoV-19/Egypt/EGY-S031/2020|EPI ISL 526986|B.1|Egypt|2020-08-17	0.0004429895	Africa
Africa|hCoV-19/DRC/3664/2020|EPI ISL 447235|B.1.128|Democratic Republic of the Congo|2020-04-23	Africa|hCoV-19/Egypt/EGY-S031/2020|EPI ISL 526986|B.1|Egypt|2020-08-17	0.0004430650	Africa
Africa|hCoV-19/DRC/3683/2020|EPI ISL 447236|B.1.5|Democratic Republic of the Congo|2020-04-24	Africa|hCoV-19/Egypt/EGY-S031/2020|EPI ISL 526986|B.1|Egypt|2020-08-17	0.0003407437	Africa
Africa|hCoV-19/DRC/3688/2020|EPI ISL 447237|B.1.128|Democratic Republic of the Congo|2020-04-24	Africa|hCoV-19/Egypt/EGY-S031/2020|EPI ISL 526986|B.1|Egypt|2020-08-17	0.0004416054	Africa
Africa|hCoV-19/DRC/376/2020|EPI ISL 420851|B.1.6|Democratic Republic of the Congo|2020-03-25	Africa|hCoV-19/Egypt/EGY-S031/2020|EPI ISL 526986|B.1|Egypt|2020-08-17	0.0003394877	Africa
Africa|hCoV-19/DRC/3764/2020|EPI ISL 447238|B.1.84|Democratic Republic of the Congo|2020-04-24	Africa|hCoV-19/Egypt/EGY-S031/2020|EPI ISL 526986|B.1|Egypt|2020-08-17	0.0003743004	Africa
Africa|hCoV-19/DRC/3768/2020|EPI ISL 447239|B.1.84|Democratic Republic of the Congo|2020-04-24	Africa|hCoV-19/Egypt/EGY-S031/2020|EPI ISL 526986|B.1|Egypt|2020-08-17	0.0003405279	Africa
Africa|hCoV-19/DRC/3778/2020|EPI ISL 447240|B.1.128|Democratic Republic of the Congo|2020-04-24	Africa|hCoV-19/Egypt/EGY-S031/2020|EPI ISL 526986|B.1|Egypt|2020-08-17	0.0004407521	Africa
Africa|hCoV-19/DRC/3787/2020|EPI ISL 447241|B.1|Democratic Republic of the Congo|2020-04-24	Africa|hCoV-19/Egypt/EGY-S031/2020|EPI ISL 526986|B.1|Egypt|2020-08-17	0.0003120604	Africa
Africa|hCoV-19/DRC/3791/2020|EPI ISL 447242|B.1|Democratic Republic of the Congo|2020-04-24	Africa|hCoV-19/Egypt/EGY-S031/2020|EPI ISL 526986|B.1|Egypt|2020-08-17	0.0003513699	Africa
Africa|hCoV-19/DRC/3803/2020|EPI ISL 447243|B.1|Democratic Republic of the Congo|2020-04-24	Africa|hCoV-19/Egypt/EGY-S031/2020|EPI ISL 526986|B.1|Egypt|2020-08-17	0.0002789323	Africa
Africa|hCoV-19/DRC/3806/2020|EPI ISL 447244|B.1|Democratic Republic of the Congo|2020-04-24	Africa|hCoV-19/Egypt/EGY-S031/2020|EPI ISL 526986|B.1|Egypt|2020-08-17	0.0002789128	Africa
Africa|hCoV-19/DRC/3827/2020|EPI ISL 447245|B.1|Democratic Republic of the Congo|2020-04-24	Africa|hCoV-19/Egypt/EGY-S031/2020|EPI ISL 526986|B.1|Egypt|2020-08-17	0.0004088811	Africa
Africa|hCoV-19/DRC/3829/2020|EPI ISL 447246|B.1|Democratic Republic of the Congo|2020-04-24	Africa|hCoV-19/Egypt/EGY-S031/2020|EPI ISL 526986|B.1|Egypt|2020-08-17	0.0003753116	Africa
Africa|hCoV-19/DRC/3834/2020|EPI ISL 447247|A|Democratic Republic of the Congo|2020-04-25	Africa|hCoV-19/Egypt/EGY-S031/2020|EPI ISL 526986|B.1|Egypt|2020-08-17	0.0005486987	Africa
Africa|hCoV-19/DRC/3837/2020|EPI ISL 447248|B.1.128|Democratic Republic of the Congo|2020-04-25	Africa|hCoV-19/Egypt/EGY-S031/2020|EPI ISL 526986|B.1|Egypt|2020-08-17	0.0004427782	Africa
Africa|hCoV-19/DRC/3841/2020|EPI ISL 447249|B.1.128|Democratic Republic of the Congo|2020-04-25	Africa|hCoV-19/Egypt/EGY-S031/2020|EPI ISL 526986|B.1|Egypt|2020-08-17	0.0004757511	Africa
Africa|hCoV-19/DRC/3842/2020|EPI ISL 471396|B.1.128|Democratic Republic of the Congo|2020-04-25	Africa|hCoV-19/Egypt/EGY-S031/2020|EPI ISL 526986|B.1|Egypt|2020-08-17	0.0004706025	Africa
Africa|hCoV-19/DRC/3846/2020|EPI ISL 471397|B.1.84|Democratic Republic of the Congo|2020-04-25	Africa|hCoV-19/Egypt/EGY-S031/2020|EPI ISL 526986|B.1|Egypt|2020-08-17	0.0004033221	Africa
Africa|hCoV-19/DRC/3937/2020|EPI ISL 471398|B.1|Democratic Republic of the Congo|2020-04-25	Africa|hCoV-19/Egypt/EGY-S031/2020|EPI ISL 526986|B.1|Egypt|2020-08-17	0.0003697045	Africa
Africa|hCoV-19/DRC/3941/2020|EPI ISL 471399|B.1.128|Democratic Republic of the Congo|2020-04-25	Africa|hCoV-19/Egypt/EGY-S031/2020|EPI ISL 526986|B.1|Egypt|2020-08-17	0.0004419610	Africa
Africa|hCoV-19/DRC/3947/2020|EPI ISL 471400|B.1.214|Democratic Republic of the Congo|2020-04-25	Africa|hCoV-19/Egypt/EGY-S031/2020|EPI ISL 526986|B.1|Egypt|2020-08-17	0.0004705725	Africa
Africa|hCoV-19/DRC/3949/2020|EPI ISL 471401|B.1.84|Democratic Republic of the Congo|2020-04-26	Africa|hCoV-19/Egypt/EGY-S031/2020|EPI ISL 526986|B.1|Egypt|2020-08-17	0.0003048776	Africa
Africa|hCoV-19/DRC/396/2020|EPI ISL 420852|B.1.6|Democratic Republic of the Congo|2020-03-26	Africa|hCoV-19/Egypt/EGY-S031/2020|EPI ISL 526986|B.1|Egypt|2020-08-17	0.0003052322	Africa
Africa|hCoV-19/DRC/397/2020|EPI ISL 420845|B.1.6|Democratic Republic of the Congo|2020-03-26	Africa|hCoV-19/Egypt/EGY-S031/2020|EPI ISL 526986|B.1|Egypt|2020-08-17	0.0003029211	Africa
Africa|hCoV-19/DRC/400/2020|EPI ISL 420846|B.1.5|Democratic Republic of the Congo|2020-03	Africa|hCoV-19/Egypt/EGY-S031/2020|EPI ISL 526986|B.1|Egypt|2020-08-17	0.0002700211	Africa
Africa|hCoV-19/DRC/4012/2020|EPI ISL 471402|B.1|Democratic Republic of the Congo|2020-04-26	Africa|hCoV-19/Egypt/EGY-S031/2020|EPI ISL 526986|B.1|Egypt|2020-08-17	0.0004369602	Africa
Africa|hCoV-19/DRC/402/2020|EPI ISL 420853|B.1|Democratic Republic of the Congo|2020-03-26	Africa|hCoV-19/Egypt/EGY-S031/2020|EPI ISL 526986|B.1|Egypt|2020-08-17	0.0003172925	Africa
Africa|hCoV-19/DRC/4020/2020|EPI ISL 471403|B.1.5|Democratic Republic of the Congo|2020-04-26	Africa|hCoV-19/Egypt/EGY-S031/2020|EPI ISL 526986|B.1|Egypt|2020-08-17	0.0003697200	Africa
Africa|hCoV-19/DRC/4026/2020|EPI ISL 471404|B.1.84|Democratic Republic of the Congo|2020-04-27	Africa|hCoV-19/Egypt/EGY-S031/2020|EPI ISL 526986|B.1|Egypt|2020-08-17	0.0003376083	Africa
Africa|hCoV-19/DRC/4060/2020|EPI ISL 471405|B.1|Democratic Republic of the Congo|2020-04-27	Africa|hCoV-19/Egypt/EGY-S031/2020|EPI ISL 526986|B.1|Egypt|2020-08-17	0.0003704301	Africa
Africa|hCoV-19/DRC/4075/2020|EPI ISL 471406|B.1.214|Democratic Republic of the Congo|2020-04-27	Africa|hCoV-19/Egypt/EGY-S031/2020|EPI ISL 526986|B.1|Egypt|2020-08-17	0.0004407713	Africa
Africa|hCoV-19/DRC/4084/2020|EPI ISL 471407|B.1.214|Democratic Republic of the Congo|2020-04-27	Africa|hCoV-19/Egypt/EGY-S031/2020|EPI ISL 526986|B.1|Egypt|2020-08-17	0.0004710475	Africa
Africa|hCoV-19/DRC/4132/2020|EPI ISL 471408|B.1|Democratic Republic of the Congo|2020-04-27	Africa|hCoV-19/Egypt/EGY-S031/2020|EPI ISL 526986|B.1|Egypt|2020-08-17	0.0004033126	Africa
Africa|hCoV-19/DRC/4141/2020|EPI ISL 471409|B.1.128|Democratic Republic of the Congo|2020-04-27	Africa|hCoV-19/Egypt/EGY-S031/2020|EPI ISL 526986|B.1|Egypt|2020-08-17	0.0004369602	Africa
Africa|hCoV-19/DRC/4145/2020|EPI ISL 471410|B.1|Democratic Republic of the Congo|2020-04-27	Africa|hCoV-19/Egypt/EGY-S031/2020|EPI ISL 526986|B.1|Egypt|2020-08-17	0.0003360882	Africa
Africa|hCoV-19/DRC/4194/2020|EPI ISL 471414|B.1.5|Democratic Republic of the Congo|2020-04-28	Africa|hCoV-19/Egypt/EGY-S031/2020|EPI ISL 526986|B.1|Egypt|2020-08-17	0.0003696958	Africa
Africa|hCoV-19/DRC/4250/2020|EPI ISL 471415|B.1.1.1|Democratic Republic of the Congo|2020-04-28	Africa|hCoV-19/Egypt/EGY-S031/2020|EPI ISL 526986|B.1|Egypt|2020-08-17	0.0005378678	Africa
Africa|hCoV-19/DRC/4279/2020|EPI ISL 514114|B.1|Democratic Republic of the Congo|2020-04-28	Africa|hCoV-19/Egypt/EGY-S031/2020|EPI ISL 526986|B.1|Egypt|2020-08-17	0.0003066359	Africa
Africa|hCoV-19/DRC/4282/2020|EPI ISL 514103|B.1.128|Democratic Republic of the Congo|2020-04-08	Africa|hCoV-19/Egypt/EGY-S031/2020|EPI ISL 526986|B.1|Egypt|2020-08-17	0.0004089608	Africa
Africa|hCoV-19/DRC/4284/2020|EPI ISL 514115|B.1.128|Democratic Republic of the Congo|2020-04-28	Africa|hCoV-19/Egypt/EGY-S031/2020|EPI ISL 526986|B.1|Egypt|2020-08-17	0.0004089190	Africa
Africa|hCoV-19/DRC/431/2020|EPI ISL 420847|B.1.147|Democratic Republic of the Congo|2020-03-26	Africa|hCoV-19/Egypt/EGY-S031/2020|EPI ISL 526986|B.1|Egypt|2020-08-17	0.0003029181	Africa
Africa|hCoV-19/DRC/4418/2020|EPI ISL 496506|B.1.128|Democratic Republic of the Congo|2020-04-29	Africa|hCoV-19/Egypt/EGY-S031/2020|EPI ISL 526986|B.1|Egypt|2020-08-17	0.0004430348	Africa
Africa|hCoV-19/DRC/4422/2020|EPI ISL 496507|B.1.128|Democratic Republic of the Congo|2020-04-29	Africa|hCoV-19/Egypt/EGY-S031/2020|EPI ISL 526986|B.1|Egypt|2020-08-17	0.0004135829	Africa
Africa|hCoV-19/DRC/4427/2020|EPI ISL 496508|B.1.128|Democratic Republic of the Congo|2020-04-29	Africa|hCoV-19/Egypt/EGY-S031/2020|EPI ISL 526986|B.1|Egypt|2020-08-17	0.0004172924	Africa
Africa|hCoV-19/DRC/4429/2020|EPI ISL 513589|B.1.128|Democratic Republic of the Congo|2020-04-29	Africa|hCoV-19/Egypt/EGY-S031/2020|EPI ISL 526986|B.1|Egypt|2020-08-17	0.0004173215	Africa
Africa|hCoV-19/DRC/4430/2020|EPI ISL 496509|B.1.128|Democratic Republic of the Congo|2020-04-29	Africa|hCoV-19/Egypt/EGY-S031/2020|EPI ISL 526986|B.1|Egypt|2020-08-17	0.0004093090	Africa
Africa|hCoV-19/DRC/4437/2020|EPI ISL 513590|B.1.128|Democratic Republic of the Congo|2020-05-02	Africa|hCoV-19/Egypt/EGY-S031/2020|EPI ISL 526986|B.1|Egypt|2020-08-17	0.0004521863	Africa
Africa|hCoV-19/DRC/4442/2020|EPI ISL 496510|B.1.128|Democratic Republic of the Congo|2020-04-29	Africa|hCoV-19/Egypt/EGY-S031/2020|EPI ISL 526986|B.1|Egypt|2020-08-17	0.0004139677	Africa
Africa|hCoV-19/DRC/4444/2020|EPI ISL 514104|B.1.128|Democratic Republic of the Congo|2020-04-29	Africa|hCoV-19/Egypt/EGY-S031/2020|EPI ISL 526986|B.1|Egypt|2020-08-17	0.0004076410	Africa
Africa|hCoV-19/DRC/445/2020|EPI ISL 420848|B.1|Democratic Republic of the Congo|2020-03	Africa|hCoV-19/Egypt/EGY-S031/2020|EPI ISL 526986|B.1|Egypt|2020-08-17	0.0002797180	Africa
Africa|hCoV-19/DRC/4501/2020|EPI ISL 513591|B.1.5|Democratic Republic of the Congo|2020-05-30	Africa|hCoV-19/Egypt/EGY-S031/2020|EPI ISL 526986|B.1|Egypt|2020-08-17	0.0003130396	Africa
Africa|hCoV-19/DRC/4516/2020|EPI ISL 487192|B.1.1.275|Democratic Republic of the Congo|2020-04-28	Africa|hCoV-19/Egypt/EGY-S031/2020|EPI ISL 526986|B.1|Egypt|2020-08-17	0.0003738968	Africa
Africa|hCoV-19/DRC/4524/2020|EPI ISL 513597|A|Democratic Republic of the Congo|2020-04-30	Africa|hCoV-19/Egypt/EGY-S031/2020|EPI ISL 526986|B.1|Egypt|2020-08-17	0.0005429038	Africa
Africa|hCoV-19/DRC/4541/2020|EPI ISL 513598|B.1|Democratic Republic of the Congo|2020-04-30	Africa|hCoV-19/Egypt/EGY-S031/2020|EPI ISL 526986|B.1|Egypt|2020-08-17	0.0004033829	Africa
Africa|hCoV-19/DRC/4551/2020|EPI ISL 513599|B.1.178|Democratic Republic of the Congo|2020-04-30	Africa|hCoV-19/Egypt/EGY-S031/2020|EPI ISL 526986|B.1|Egypt|2020-08-17	0.0004458099	Africa
Africa|hCoV-19/DRC/4561/2020|EPI ISL 513600|B.1|Democratic Republic of the Congo|2020-04-30	Africa|hCoV-19/Egypt/EGY-S031/2020|EPI ISL 526986|B.1|Egypt|2020-08-17	0.0003696957	Africa
Africa|hCoV-19/DRC/4562/2020|EPI ISL 513601|B.1.214|Democratic Republic of the Congo|2020-04-30	Africa|hCoV-19/Egypt/EGY-S031/2020|EPI ISL 526986|B.1|Egypt|2020-08-17	0.0003697045	Africa
Africa|hCoV-19/DRC/4568/2020|EPI ISL 513602|B.1|Democratic Republic of the Congo|2020-04-30	Africa|hCoV-19/Egypt/EGY-S031/2020|EPI ISL 526986|B.1|Egypt|2020-08-17	0.0003736000	Africa
Africa|hCoV-19/DRC/4578/2020|EPI ISL 513603|B.1|Democratic Republic of the Congo|2020-04-30	Africa|hCoV-19/Egypt/EGY-S031/2020|EPI ISL 526986|B.1|Egypt|2020-08-17	0.0004101766	Africa
Africa|hCoV-19/DRC/4613/2020|EPI ISL 513604|B.1.214|Democratic Republic of the Congo|2020-04-30	Africa|hCoV-19/Egypt/EGY-S031/2020|EPI ISL 526986|B.1|Egypt|2020-08-17	0.0004069322	Africa
Africa|hCoV-19/DRC/4614/2020|EPI ISL 513605|B.1|Democratic Republic of the Congo|2020-04-30	Africa|hCoV-19/Egypt/EGY-S031/2020|EPI ISL 526986|B.1|Egypt|2020-08-17	0.0005042151	Africa
Africa|hCoV-19/DRC/4631/2020|EPI ISL 513606|B.1.5|Democratic Republic of the Congo|2020-04-30	Africa|hCoV-19/Egypt/EGY-S031/2020|EPI ISL 526986|B.1|Egypt|2020-08-17	0.0005042491	Africa
Africa|hCoV-19/DRC/4633/2020|EPI ISL 513607|B.1.128|Democratic Republic of the Congo|2020-04-30	Africa|hCoV-19/Egypt/EGY-S031/2020|EPI ISL 526986|B.1|Egypt|2020-08-17	0.0004706025	Africa
Africa|hCoV-19/DRC/4642/2020|EPI ISL 513608|B.1.128|Democratic Republic of the Congo|2020-04-30	Africa|hCoV-19/Egypt/EGY-S031/2020|EPI ISL 526986|B.1|Egypt|2020-08-17	0.0004705820	Africa
Africa|hCoV-19/DRC/4647/2020|EPI ISL 513609|B.1.128|Democratic Republic of the Congo|2020-04-30	Africa|hCoV-19/Egypt/EGY-S031/2020|EPI ISL 526986|B.1|Egypt|2020-08-17	0.0004369602	Africa
Africa|hCoV-19/DRC/4653/2020|EPI ISL 513610|B.1.128|Democratic Republic of the Congo|2020-04-30	Africa|hCoV-19/Egypt/EGY-S031/2020|EPI ISL 526986|B.1|Egypt|2020-08-17	0.0004706294	Africa
Africa|hCoV-19/DRC/4681/2020|EPI ISL 514116|B.1.128|Democratic Republic of the Congo|2020-04-30	Africa|hCoV-19/Egypt/EGY-S031/2020|EPI ISL 526986|B.1|Egypt|2020-08-17	0.0004139680	Africa
Africa|hCoV-19/DRC/4683/2020|EPI ISL 514105|B.1.5|Democratic Republic of the Congo|2020-04-30	Africa|hCoV-19/Egypt/EGY-S031/2020|EPI ISL 526986|B.1|Egypt|2020-08-17	0.0004472560	Africa
Africa|hCoV-19/DRC/4685/2020|EPI ISL 514106|B.1.128|Democratic Republic of the Congo|2020-04-30	Africa|hCoV-19/Egypt/EGY-S031/2020|EPI ISL 526986|B.1|Egypt|2020-08-17	0.0004766807	Africa
Africa|hCoV-19/DRC/4690/2020|EPI ISL 514117|B.1.128|Democratic Republic of the Congo|2020-04-30	Africa|hCoV-19/Egypt/EGY-S031/2020|EPI ISL 526986|B.1|Egypt|2020-08-17	0.0004432765	Africa
Africa|hCoV-19/DRC/4693/2020|EPI ISL 514118|B.1.128|Democratic Republic of the Congo|2020-04-30	Africa|hCoV-19/Egypt/EGY-S031/2020|EPI ISL 526986|B.1|Egypt|2020-08-17	0.0004423716	Africa
Africa|hCoV-19/DRC/4694/2020|EPI ISL 514107|B.1.128|Democratic Republic of the Congo|2020-04-30	Africa|hCoV-19/Egypt/EGY-S031/2020|EPI ISL 526986|B.1|Egypt|2020-08-17	0.0004475947	Africa
Africa|hCoV-19/DRC/4720/2020|EPI ISL 514108|B.1.84|Democratic Republic of the Congo|2020-05-01	Africa|hCoV-19/Egypt/EGY-S031/2020|EPI ISL 526986|B.1|Egypt|2020-08-17	0.0003728403	Africa
Africa|hCoV-19/DRC/4785/2020|EPI ISL 514119|B.1.84|Democratic Republic of the Congo|2020-05-01	Africa|hCoV-19/Egypt/EGY-S031/2020|EPI ISL 526986|B.1|Egypt|2020-08-17	0.0005105017	Africa
Africa|hCoV-19/DRC/5019/2020|EPI ISL 496511|B.1|Democratic Republic of the Congo|2020-05-02	Africa|hCoV-19/Egypt/EGY-S031/2020|EPI ISL 526986|B.1|Egypt|2020-08-17	0.0004261725	Africa
Africa|hCoV-19/DRC/5094/2020|EPI ISL 496491|B.1.84|Democratic Republic of the Congo|2020-05-02	Africa|hCoV-19/Egypt/EGY-S031/2020|EPI ISL 526986|B.1|Egypt|2020-08-17	0.0003788500	Africa
Africa|hCoV-19/DRC/5186/2020|EPI ISL 496512|B.1|Democratic Republic of the Congo|2020-05-03	Africa|hCoV-19/Egypt/EGY-S031/2020|EPI ISL 526986|B.1|Egypt|2020-08-17	0.0004136194	Africa
Africa|hCoV-19/DRC/5187/2020|EPI ISL 513619|B.1|Democratic Republic of the Congo|2020-05-03	Africa|hCoV-19/Egypt/EGY-S031/2020|EPI ISL 526986|B.1|Egypt|2020-08-17	0.0004084398	Africa
Africa|hCoV-19/DRC/5205/2020|EPI ISL 487365|B.1.1.275|Democratic Republic of the Congo|2020-05-01	Africa|hCoV-19/Egypt/EGY-S031/2020|EPI ISL 526986|B.1|Egypt|2020-08-17	0.0004145786	Africa
Africa|hCoV-19/DRC/521/2020|EPI ISL 420854|B.1.5|Democratic Republic of the Congo|2020-03-25	Africa|hCoV-19/Egypt/EGY-S031/2020|EPI ISL 526986|B.1|Egypt|2020-08-17	0.0002366230	Africa
Africa|hCoV-19/DRC/5210/2020|EPI ISL 487369|B.1.1.275|Democratic Republic of the Congo|2020-05-01	Africa|hCoV-19/Egypt/EGY-S031/2020|EPI ISL 526986|B.1|Egypt|2020-08-17	0.0004131473	Africa
Africa|hCoV-19/DRC/523/2020|EPI ISL 420849|B.1.1.1|Democratic Republic of the Congo|2020-03-28	Africa|hCoV-19/Egypt/EGY-S031/2020|EPI ISL 526986|B.1|Egypt|2020-08-17	0.0004382430	Africa
Africa|hCoV-19/DRC/5240/2020|EPI ISL 496492|B.1|Democratic Republic of the Congo|2020-05-03	Africa|hCoV-19/Egypt/EGY-S031/2020|EPI ISL 526986|B.1|Egypt|2020-08-17	0.0003069108	Africa
Africa|hCoV-19/DRC/5377/2020|EPI ISL 496513|B.1|Democratic Republic of the Congo|2020-05-04	Africa|hCoV-19/Egypt/EGY-S031/2020|EPI ISL 526986|B.1|Egypt|2020-08-17	0.0003751158	Africa
Africa|hCoV-19/DRC/5538/2020|EPI ISL 514120|B.1|Democratic Republic of the Congo|2020-05-05	Africa|hCoV-19/Egypt/EGY-S031/2020|EPI ISL 526986|B.1|Egypt|2020-08-17	0.0003499069	Africa
Africa|hCoV-19/DRC/5651/2020|EPI ISL 496493|B.1.1.1|Democratic Republic of the Congo|2020-05-06	Africa|hCoV-19/Egypt/EGY-S031/2020|EPI ISL 526986|B.1|Egypt|2020-08-17	0.0004870497	Africa
Africa|hCoV-19/DRC/5705/2020|EPI ISL 496494|B.1.84|Democratic Republic of the Congo|2020-05-06	Africa|hCoV-19/Egypt/EGY-S031/2020|EPI ISL 526986|B.1|Egypt|2020-08-17	0.0003540900	Africa
Africa|hCoV-19/DRC/5735/2020|EPI ISL 496495|B.1.214|Democratic Republic of the Congo|2020-05-06	Africa|hCoV-19/Egypt/EGY-S031/2020|EPI ISL 526986|B.1|Egypt|2020-08-17	0.0003501202	Africa
Africa|hCoV-19/DRC/5815/2020|EPI ISL 495629|B.1.214|Democratic Republic of the Congo|2020-05-06	Africa|hCoV-19/Egypt/EGY-S031/2020|EPI ISL 526986|B.1|Egypt|2020-08-17	0.0004204164	Africa
Africa|hCoV-19/DRC/5907/2020|EPI ISL 496496|B.1.84|Democratic Republic of the Congo|2020-05-07	Africa|hCoV-19/Egypt/EGY-S031/2020|EPI ISL 526986|B.1|Egypt|2020-08-17	0.0004603091	Africa
Africa|hCoV-19/DRC/5913/2020|EPI ISL 496497|B.1|Democratic Republic of the Congo|2020-05-07	Africa|hCoV-19/Egypt/EGY-S031/2020|EPI ISL 526986|B.1|Egypt|2020-08-17	0.0004478304	Africa
Africa|hCoV-19/DRC/5927/2020|EPI ISL 496498|B.1.9|Democratic Republic of the Congo|2020-05-07	Africa|hCoV-19/Egypt/EGY-S031/2020|EPI ISL 526986|B.1|Egypt|2020-08-17	0.0005514396	Africa
Africa|hCoV-19/DRC/5957/2020|EPI ISL 496499|B.1.5|Democratic Republic of the Congo|2020-05-07	Africa|hCoV-19/Egypt/EGY-S031/2020|EPI ISL 526986|B.1|Egypt|2020-08-17	0.0002722006	Africa
Africa|hCoV-19/DRC/5964/2020|EPI ISL 496500|B.1.178|Democratic Republic of the Congo|2020-05-07	Africa|hCoV-19/Egypt/EGY-S031/2020|EPI ISL 526986|B.1|Egypt|2020-08-17	0.0002860929	Africa
Africa|hCoV-19/DRC/5996/2020|EPI ISL 496514|B.1.84|Democratic Republic of the Congo|2020-05-08	Africa|hCoV-19/Egypt/EGY-S031/2020|EPI ISL 526986|B.1|Egypt|2020-08-17	0.0003790588	Africa
Africa|hCoV-19/DRC/6026/2020|EPI ISL 513622|B.1.1.1|Democratic Republic of the Congo|2020-05-08	Africa|hCoV-19/Egypt/EGY-S031/2020|EPI ISL 526986|B.1|Egypt|2020-08-17	0.0005527356	Africa
Africa|hCoV-19/DRC/6143/2020|EPI ISL 496515|B.1|Democratic Republic of the Congo|2020-05-08	Africa|hCoV-19/Egypt/EGY-S031/2020|EPI ISL 526986|B.1|Egypt|2020-08-17	0.0003479542	Africa
Africa|hCoV-19/DRC/6151/2020|EPI ISL 513620|B.1.214|Democratic Republic of the Congo|2020-05-08	Africa|hCoV-19/Egypt/EGY-S031/2020|EPI ISL 526986|B.1|Egypt|2020-08-17	0.0004106210	Africa
Africa|hCoV-19/DRC/6163/2020|EPI ISL 513623|B.1.214|Democratic Republic of the Congo|2020-05-08	Africa|hCoV-19/Egypt/EGY-S031/2020|EPI ISL 526986|B.1|Egypt|2020-08-17	0.0004154829	Africa
Africa|hCoV-19/DRC/6203/2020|EPI ISL 514109|B.1|Democratic Republic of the Congo|2020-05-09	Africa|hCoV-19/Egypt/EGY-S031/2020|EPI ISL 526986|B.1|Egypt|2020-08-17	0.0005120504	Africa
Africa|hCoV-19/DRC/6209/2020|EPI ISL 514110|B.1.84|Democratic Republic of the Congo|2020-05-09	Africa|hCoV-19/Egypt/EGY-S031/2020|EPI ISL 526986|B.1|Egypt|2020-08-17	0.0003407716	Africa
Africa|hCoV-19/DRC/6227/2020|EPI ISL 514121|B.1.84|Democratic Republic of the Congo|2020-05-09	Africa|hCoV-19/Egypt/EGY-S031/2020|EPI ISL 526986|B.1|Egypt|2020-08-17	0.0003412250	Africa
Africa|hCoV-19/DRC/6313/2020|EPI ISL 496516|B.1.84|Democratic Republic of the Congo|2020-05-09	Africa|hCoV-19/Egypt/EGY-S031/2020|EPI ISL 526986|B.1|Egypt|2020-08-17	0.0004626561	Africa
Africa|hCoV-19/DRC/6338/2020|EPI ISL 495630|B.1|Democratic Republic of the Congo|2020-05-09	Africa|hCoV-19/Egypt/EGY-S031/2020|EPI ISL 526986|B.1|Egypt|2020-08-17	0.0003869633	Africa
Africa|hCoV-19/DRC/6341/2020|EPI ISL 495631|B.1|Democratic Republic of the Congo|2020-05-09	Africa|hCoV-19/Egypt/EGY-S031/2020|EPI ISL 526986|B.1|Egypt|2020-08-17	0.0004961669	Africa
Africa|hCoV-19/DRC/6342/2020|EPI ISL 495632|B.1|Democratic Republic of the Congo|2020-05-09	Africa|hCoV-19/Egypt/EGY-S031/2020|EPI ISL 526986|B.1|Egypt|2020-08-17	0.0004523656	Africa
Africa|hCoV-19/DRC/6361/2020|EPI ISL 495633|B.1|Democratic Republic of the Congo|2020-05-09	Africa|hCoV-19/Egypt/EGY-S031/2020|EPI ISL 526986|B.1|Egypt|2020-08-17	0.0003552886	Africa
Africa|hCoV-19/DRC/6380/2020|EPI ISL 513611|B.1.1.275|Democratic Republic of the Congo|2020-05-04	Africa|hCoV-19/Egypt/EGY-S031/2020|EPI ISL 526986|B.1|Egypt|2020-08-17	0.0004152238	Africa
Africa|hCoV-19/DRC/6384/2020|EPI ISL 513612|B.1.1.275|Democratic Republic of the Congo|2020-05-07	Africa|hCoV-19/Egypt/EGY-S031/2020|EPI ISL 526986|B.1|Egypt|2020-08-17	0.0003801631	Africa
Africa|hCoV-19/DRC/6386/2020|EPI ISL 513613|B.1.1.275|Democratic Republic of the Congo|2020-05-07	Africa|hCoV-19/Egypt/EGY-S031/2020|EPI ISL 526986|B.1|Egypt|2020-08-17	0.0003731742	Africa
Africa|hCoV-19/DRC/6389/2020|EPI ISL 513614|B.1.84|Democratic Republic of the Congo|2020-05-07	Africa|hCoV-19/Egypt/EGY-S031/2020|EPI ISL 526986|B.1|Egypt|2020-08-17	0.0004474669	Africa
Africa|hCoV-19/DRC/6390/2020|EPI ISL 513615|B.1.1.275|Democratic Republic of the Congo|2020-05-04	Africa|hCoV-19/Egypt/EGY-S031/2020|EPI ISL 526986|B.1|Egypt|2020-08-17	0.0004756299	Africa
Africa|hCoV-19/DRC/6392/2020|EPI ISL 513616|B.1|Democratic Republic of the Congo|2020-05-04	Africa|hCoV-19/Egypt/EGY-S031/2020|EPI ISL 526986|B.1|Egypt|2020-08-17	0.0002374841	Africa
Africa|hCoV-19/DRC/6395/2020|EPI ISL 513617|B.1.1.275|Democratic Republic of the Congo|2020-05-07	Africa|hCoV-19/Egypt/EGY-S031/2020|EPI ISL 526986|B.1|Egypt|2020-08-17	0.0005042728	Africa
Africa|hCoV-19/DRC/6398/2020|EPI ISL 513618|B.1.1.275|Democratic Republic of the Congo|2020-05-07	Africa|hCoV-19/Egypt/EGY-S031/2020|EPI ISL 526986|B.1|Egypt|2020-08-17	0.0004033587	Africa
Africa|hCoV-19/DRC/6724/2020|EPI ISL 495634|B.1|Democratic Republic of the Congo|2020-05-11	Africa|hCoV-19/Egypt/EGY-S031/2020|EPI ISL 526986|B.1|Egypt|2020-08-17	0.0002725783	Africa
Africa|hCoV-19/DRC/6743/2020|EPI ISL 495635|B.1.149|Democratic Republic of the Congo|2020-05-11	Africa|hCoV-19/Egypt/EGY-S031/2020|EPI ISL 526986|B.1|Egypt|2020-08-17	0.0003534719	Africa
Africa|hCoV-19/DRC/6783/2020|EPI ISL 496501|B.1.149|Democratic Republic of the Congo|2020-05-11	Africa|hCoV-19/Egypt/EGY-S031/2020|EPI ISL 526986|B.1|Egypt|2020-08-17	0.0003864876	Africa
Africa|hCoV-19/DRC/6784/2020|EPI ISL 495636|B.1|Democratic Republic of the Congo|2020-05-11	Africa|hCoV-19/Egypt/EGY-S031/2020|EPI ISL 526986|B.1|Egypt|2020-08-17	0.0003061528	Africa
Africa|hCoV-19/DRC/6786/2020|EPI ISL 495637|B.1.178|Democratic Republic of the Congo|2020-05-11	Africa|hCoV-19/Egypt/EGY-S031/2020|EPI ISL 526986|B.1|Egypt|2020-08-17	0.0004092339	Africa
Africa|hCoV-19/DRC/6791/2020|EPI ISL 495638|B.1.178|Democratic Republic of the Congo|2020-05-11	Africa|hCoV-19/Egypt/EGY-S031/2020|EPI ISL 526986|B.1|Egypt|2020-08-17	0.0003765355	Africa
Africa|hCoV-19/DRC/6792/2020|EPI ISL 495639|B.1|Democratic Republic of the Congo|2020-05-11	Africa|hCoV-19/Egypt/EGY-S031/2020|EPI ISL 526986|B.1|Egypt|2020-08-17	0.0003564119	Africa
Africa|hCoV-19/DRC/6801/2020|EPI ISL 514111|B.1|Democratic Republic of the Congo|2020-05-11	Africa|hCoV-19/Egypt/EGY-S031/2020|EPI ISL 526986|B.1|Egypt|2020-08-17	0.0005502813	Africa
Africa|hCoV-19/DRC/6853/2020|EPI ISL 496502|B.1.214|Democratic Republic of the Congo|2020-05-11	Africa|hCoV-19/Egypt/EGY-S031/2020|EPI ISL 526986|B.1|Egypt|2020-08-17	0.0003461336	Africa
Africa|hCoV-19/DRC/6854/2020|EPI ISL 496503|B.1|Democratic Republic of the Congo|2020-05-11	Africa|hCoV-19/Egypt/EGY-S031/2020|EPI ISL 526986|B.1|Egypt|2020-08-17	0.0005287242	Africa
Africa|hCoV-19/DRC/6875/2020|EPI ISL 496504|B.1|Democratic Republic of the Congo|2020-05-11	Africa|hCoV-19/Egypt/EGY-S031/2020|EPI ISL 526986|B.1|Egypt|2020-08-17	0.0003407831	Africa
Africa|hCoV-19/DRC/7042/2020|EPI ISL 513592|B.1.214|Democratic Republic of the Congo|2020-05-12	Africa|hCoV-19/Egypt/EGY-S031/2020|EPI ISL 526986|B.1|Egypt|2020-08-17	0.0003738464	Africa
Africa|hCoV-19/DRC/7061/2020|EPI ISL 513593|B.1|Democratic Republic of the Congo|2020-05-12	Africa|hCoV-19/Egypt/EGY-S031/2020|EPI ISL 526986|B.1|Egypt|2020-08-17	0.0003169945	Africa
Africa|hCoV-19/DRC/7140/2020|EPI ISL 513594|B.1.214|Democratic Republic of the Congo|2020-05-12	Africa|hCoV-19/Egypt/EGY-S031/2020|EPI ISL 526986|B.1|Egypt|2020-08-17	0.0004837001	Africa
Africa|hCoV-19/DRC/7200/2020|EPI ISL 514112|B.1|Democratic Republic of the Congo|2020-05-13	Africa|hCoV-19/Egypt/EGY-S031/2020|EPI ISL 526986|B.1|Egypt|2020-08-17	0.0004746912	Africa
Africa|hCoV-19/DRC/7211/2020|EPI ISL 514122|B.1.149|Democratic Republic of the Congo|2020-05-13	Africa|hCoV-19/Egypt/EGY-S031/2020|EPI ISL 526986|B.1|Egypt|2020-08-17	0.0004424212	Africa
Africa|hCoV-19/DRC/7248/2020|EPI ISL 514123|B.1|Democratic Republic of the Congo|2020-05-13	Africa|hCoV-19/Egypt/EGY-S031/2020|EPI ISL 526986|B.1|Egypt|2020-08-17	0.0003479227	Africa
Africa|hCoV-19/DRC/7255/2020|EPI ISL 514124|B.1.149|Democratic Republic of the Congo|2020-05-13	Africa|hCoV-19/Egypt/EGY-S031/2020|EPI ISL 526986|B.1|Egypt|2020-08-17	0.0004804779	Africa
Africa|hCoV-19/DRC/73/2020|EPI ISL 417941|B.1.178|Democratic Republic of the Congo|2020-03-18	Africa|hCoV-19/Egypt/EGY-S031/2020|EPI ISL 526986|B.1|Egypt|2020-08-17	0.0002717608	Africa
Africa|hCoV-19/DRC/7386/2020|EPI ISL 513595|B.1.5|Democratic Republic of the Congo|2020-05-14	Africa|hCoV-19/Egypt/EGY-S031/2020|EPI ISL 526986|B.1|Egypt|2020-08-17	0.0002799430	Africa
Africa|hCoV-19/DRC/7430/2020|EPI ISL 496517|B.1.1.1|Democratic Republic of the Congo|2020-05-14	Africa|hCoV-19/Egypt/EGY-S031/2020|EPI ISL 526986|B.1|Egypt|2020-08-17	0.0006813687	Africa
Africa|hCoV-19/DRC/7434/2020|EPI ISL 513621|B.1.1.1|Democratic Republic of the Congo|2020-05-14	Africa|hCoV-19/Egypt/EGY-S031/2020|EPI ISL 526986|B.1|Egypt|2020-08-17	0.0006621614	Africa
Africa|hCoV-19/DRC/7471/2020|EPI ISL 513596|B.1.214|Democratic Republic of the Congo|2020-05-14	Africa|hCoV-19/Egypt/EGY-S031/2020|EPI ISL 526986|B.1|Egypt|2020-08-17	0.0004791862	Africa
Africa|hCoV-19/DRC/7488/2020|EPI ISL 514113|B.1.1|Democratic Republic of the Congo|2020-05-14	Africa|hCoV-19/Egypt/EGY-S031/2020|EPI ISL 526986|B.1|Egypt|2020-08-17	0.0003407100	Africa
Africa|hCoV-19/DRC/7713/2020|EPI ISL 495640|B.1|Democratic Republic of the Congo|2020-05-14	Africa|hCoV-19/Egypt/EGY-S031/2020|EPI ISL 526986|B.1|Egypt|2020-08-17	0.0005588825	Africa
Africa|hCoV-19/DRC/7864/2020|EPI ISL 496505|B.1.214|Democratic Republic of the Congo|2020-05-15	Africa|hCoV-19/Egypt/EGY-S031/2020|EPI ISL 526986|B.1|Egypt|2020-08-17	0.0004511835	Africa
Africa|hCoV-19/DRC/7920/2020|EPI ISL 495641|B.1|Democratic Republic of the Congo|2020-05-15	Africa|hCoV-19/Egypt/EGY-S031/2020|EPI ISL 526986|B.1|Egypt|2020-08-17	0.0004775563	Africa
Africa|hCoV-19/DRC/80/2020|EPI ISL 417942|B.1.178|Democratic Republic of the Congo|2020-03-18	Africa|hCoV-19/Egypt/EGY-S031/2020|EPI ISL 526986|B.1|Egypt|2020-08-17	0.0002700275	Africa
Africa|hCoV-19/DRC/8018/2020|EPI ISL 514125|B.1.5|Democratic Republic of the Congo|2020-05-15	Africa|hCoV-19/Egypt/EGY-S031/2020|EPI ISL 526986|B.1|Egypt|2020-08-17	0.0004589118	Africa
Africa|hCoV-19/DRC/81/2020|EPI ISL 417944|B.1.9|Democratic Republic of the Congo|2020-03-18	Africa|hCoV-19/Egypt/EGY-S031/2020|EPI ISL 526986|B.1|Egypt|2020-08-17	0.0003047194	Africa
Africa|hCoV-19/DRC/82/2020|EPI ISL 417946|B.1.5|Democratic Republic of the Congo|2020-03-18	Africa|hCoV-19/Egypt/EGY-S031/2020|EPI ISL 526986|B.1|Egypt|2020-08-17	0.0002352317	Africa
Africa|hCoV-19/DRC/94/2020|EPI ISL 417947|B.1|Democratic Republic of the Congo|2020-03-19	Africa|hCoV-19/Egypt/EGY-S031/2020|EPI ISL 526986|B.1|Egypt|2020-08-17	0.0002689618	Africa
Africa|hCoV-19/DRC/998/2020|EPI ISL 429254|B.1|Democratic Republic of the Congo|2020-04-03	Africa|hCoV-19/Egypt/EGY-S031/2020|EPI ISL 526986|B.1|Egypt|2020-08-17	0.0003543822	Africa
Africa|hCoV-19/DRC/KN-0038/2020|EPI ISL 417434|B.1.128|Democratic Republic of the Congo|2020-03-14	Africa|hCoV-19/Egypt/EGY-S031/2020|EPI ISL 526986|B.1|Egypt|2020-08-17	0.0003881294	Africa
Africa|hCoV-19/DRC/KN-0054/2020|EPI ISL 417437|B.1.178|Democratic Republic of the Congo|2020-03-17	Africa|hCoV-19/Egypt/EGY-S031/2020|EPI ISL 526986|B.1|Egypt|2020-08-17	0.0003028192	Africa
Africa|hCoV-19/DRC/KN-0058/2020|EPI ISL 417438|B.1|Democratic Republic of the Congo|2020-03-17	Africa|hCoV-19/Egypt/EGY-S031/2020|EPI ISL 526986|B.1|Egypt|2020-08-17	0.0002712964	Africa
Africa|hCoV-19/DRC/KN-0060/2020|EPI ISL 417440|B.1|Democratic Republic of the Congo|2020-03-17	Africa|hCoV-19/Egypt/EGY-S031/2020|EPI ISL 526986|B.1|Egypt|2020-08-17	0.0002356831	Africa
Africa|hCoV-19/DRC/KN-0070/2020|EPI ISL 417441|B.1.178|Democratic Republic of the Congo|2020-03-17	Africa|hCoV-19/Egypt/EGY-S031/2020|EPI ISL 526986|B.1|Egypt|2020-08-17	0.0002753613	Africa
Africa|hCoV-19/DRC/KN-0072/2020|EPI ISL 417442|B.1.178|Democratic Republic of the Congo|2020-03-18	Africa|hCoV-19/Egypt/EGY-S031/2020|EPI ISL 526986|B.1|Egypt|2020-08-17	0.0002702279	Africa
Africa|hCoV-19/DRC/KN-13/2020|EPI ISL 414647|B.1|Democratic Republic of the Congo|2020-03-09	Africa|hCoV-19/Egypt/EGY-S031/2020|EPI ISL 526986|B.1|Egypt|2020-08-17	0.0002081383	Africa
Africa|hCoV-19/Egypt/Army-MCL001/2020|EPI ISL 510526|B.1|Egypt|2020-06-01	Africa|hCoV-19/Egypt/EGY-S031/2020|EPI ISL 526986|B.1|Egypt|2020-08-17	0.0000000000	Africa
Africa|hCoV-19/Egypt/C-CU001a-S1/2020|EPI ISL 529031|B.1.255|Egypt|2020-05-19	Africa|hCoV-19/Egypt/EGY-S031/2020|EPI ISL 526986|B.1|Egypt|2020-08-17	0.0003697642	Africa
Africa|hCoV-19/Egypt/C-CU002b-S3/2020|EPI ISL 529032|B.1.1.1|Egypt|2020-06-19	Africa|hCoV-19/Egypt/EGY-S031/2020|EPI ISL 526986|B.1|Egypt|2020-08-17	0.0006724317	Africa
Africa|hCoV-19/Egypt/C-VSVRI-SERVAC/2020|EPI ISL 528386|B.1.255|Egypt|2020-08-22	Africa|hCoV-19/Egypt/EGY-S031/2020|EPI ISL 526986|B.1|Egypt|2020-08-17	0.0002016346	Africa
Africa|hCoV-19/Egypt/CUNCI-7I028/2020|EPI ISL 524426|B.1.255|Egypt|2020-07-19	Africa|hCoV-19/Egypt/EGY-S031/2020|EPI ISL 526986|B.1|Egypt|2020-08-17	0.0002016346	Africa
Africa|hCoV-19/Egypt/CUNCI-HGC002/2020|EPI ISL 468045|B.1|Egypt|2020-05-02	Africa|hCoV-19/Egypt/EGY-S031/2020|EPI ISL 526986|B.1|Egypt|2020-08-17	0.0001681763	Africa
Africa|hCoV-19/Egypt/CUNCI-HGC004/2020|EPI ISL 468048|B.1|Egypt|2020-05-02	Africa|hCoV-19/Egypt/EGY-S031/2020|EPI ISL 526986|B.1|Egypt|2020-08-17	0.0002690496	Africa
Africa|hCoV-19/Egypt/CUNCI-HGC005/2020|EPI ISL 468052|B.1|Egypt|2020-05-02	Africa|hCoV-19/Egypt/EGY-S031/2020|EPI ISL 526986|B.1|Egypt|2020-08-17	0.0003363436	Africa
Africa|hCoV-19/Egypt/CUNCI-HGC006/2020|EPI ISL 468050|B.1|Egypt|2020-05-02	Africa|hCoV-19/Egypt/EGY-S031/2020|EPI ISL 526986|B.1|Egypt|2020-08-17	0.0002689899	Africa
Africa|hCoV-19/Egypt/CUNCI-HGC007-2/2020|EPI ISL 468054|B.1|Egypt|2020-05-02	Africa|hCoV-19/Egypt/EGY-S031/2020|EPI ISL 526986|B.1|Egypt|2020-08-17	0.0003025659	Africa
Africa|hCoV-19/Egypt/CUNCI-HGC007/2020|EPI ISL 468046|B.1|Egypt|2020-05-02	Africa|hCoV-19/Egypt/EGY-S031/2020|EPI ISL 526986|B.1|Egypt|2020-08-17	0.0002690351	Africa
Africa|hCoV-19/Egypt/CUNCI-HGC008/2020|EPI ISL 468044|B.1|Egypt|2020-05-02	Africa|hCoV-19/Egypt/EGY-S031/2020|EPI ISL 526986|B.1|Egypt|2020-08-17	0.0002690442	Africa
Africa|hCoV-19/Egypt/CUNCI-HGC009/2020|EPI ISL 468053|B.1|Egypt|2020-05-02	Africa|hCoV-19/Egypt/EGY-S031/2020|EPI ISL 526986|B.1|Egypt|2020-08-17	0.0001681990	Africa
Africa|hCoV-19/Egypt/CUNCI-HGC010/2020|EPI ISL 468055|B.1.247|Egypt|2020-05-02	Africa|hCoV-19/Egypt/EGY-S031/2020|EPI ISL 526986|B.1|Egypt|2020-08-17	0.0004372246	Africa
Africa|hCoV-19/Egypt/CUNCI-HGC011/2020|EPI ISL 468059|B.1|Egypt|2020-05-02	Africa|hCoV-19/Egypt/EGY-S031/2020|EPI ISL 526986|B.1|Egypt|2020-08-17	0.0002690596	Africa
Africa|hCoV-19/Egypt/CUNCI-HGC012/2020|EPI ISL 468051|B.1.255|Egypt|2020-05-02	Africa|hCoV-19/Egypt/EGY-S031/2020|EPI ISL 526986|B.1|Egypt|2020-08-17	0.0004035989	Africa
Africa|hCoV-19/Egypt/CUNCI-HGC013/2020|EPI ISL 468047|B.1.201|Egypt|2020-05-02	Africa|hCoV-19/Egypt/EGY-S031/2020|EPI ISL 526986|B.1|Egypt|2020-08-17	0.0004036381	Africa
Africa|hCoV-19/Egypt/CUNCI-HGC014/2020|EPI ISL 468060|B.1.5|Egypt|2020-05-02	Africa|hCoV-19/Egypt/EGY-S031/2020|EPI ISL 526986|B.1|Egypt|2020-08-17	0.0001681667	Africa
Africa|hCoV-19/Egypt/CUNCI-HGC015/2020|EPI ISL 468056|B.1|Egypt|2020-05-02	Africa|hCoV-19/Egypt/EGY-S031/2020|EPI ISL 526986|B.1|Egypt|2020-08-17	0.0001345261	Africa
Africa|hCoV-19/Egypt/CUNCI-HGC016/2020|EPI ISL 468058|B.1|Egypt|2020-05-02	Africa|hCoV-19/Egypt/EGY-S031/2020|EPI ISL 526986|B.1|Egypt|2020-08-17	0.0002695699	Africa
Africa|hCoV-19/Egypt/CUNCI-HGC021/2020|EPI ISL 468061|B.1|Egypt|2020-05-02	Africa|hCoV-19/Egypt/EGY-S031/2020|EPI ISL 526986|B.1|Egypt|2020-08-17	0.0003368386	Africa
Africa|hCoV-19/Egypt/CUNCI-HGC023/2020|EPI ISL 468057|B.1.5|Egypt|2020-05-02	Africa|hCoV-19/Egypt/EGY-S031/2020|EPI ISL 526986|B.1|Egypt|2020-08-17	0.0002018225	Africa
Africa|hCoV-19/Egypt/CUNCI-HGC028/2020|EPI ISL 468062|B.1|Egypt|2020-05-02	Africa|hCoV-19/Egypt/EGY-S031/2020|EPI ISL 526986|B.1|Egypt|2020-08-17	0.0003032272	Africa
Africa|hCoV-19/Egypt/CUNCI-HGC3I011/2020|EPI ISL 479697|B.1|Egypt|2020-06-02	Africa|hCoV-19/Egypt/EGY-S031/2020|EPI ISL 526986|B.1|Egypt|2020-08-17	0.0002688606	Africa
Africa|hCoV-19/Egypt/CUNCI-HGC3I012/2020|EPI ISL 479693|B.1.255|Egypt|2020-06-02	Africa|hCoV-19/Egypt/EGY-S031/2020|EPI ISL 526986|B.1|Egypt|2020-08-17	0.0004033006	Africa
Africa|hCoV-19/Egypt/CUNCI-HGC3I013/2020|EPI ISL 479694|B.1.201|Egypt|2020-06-02	Africa|hCoV-19/Egypt/EGY-S031/2020|EPI ISL 526986|B.1|Egypt|2020-08-17	0.0004033397	Africa
Africa|hCoV-19/Egypt/CUNCI-HGC3I014/2020|EPI ISL 479696|B.1.5|Egypt|2020-06-02	Africa|hCoV-19/Egypt/EGY-S031/2020|EPI ISL 526986|B.1|Egypt|2020-08-17	0.0001680368	Africa
Africa|hCoV-19/Egypt/CUNCI-HGC3I02/2020|EPI ISL 479686|B.1|Egypt|2020-06-02	Africa|hCoV-19/Egypt/EGY-S031/2020|EPI ISL 526986|B.1|Egypt|2020-08-17	0.0001680368	Africa
Africa|hCoV-19/Egypt/CUNCI-HGC3I023/2020|EPI ISL 479695|B.1.5|Egypt|2020-06-02	Africa|hCoV-19/Egypt/EGY-S031/2020|EPI ISL 526986|B.1|Egypt|2020-08-17	0.0002016733	Africa
Africa|hCoV-19/Egypt/CUNCI-HGC3I025/2020|EPI ISL 479691|B.1|Egypt|2020-06-02	Africa|hCoV-19/Egypt/EGY-S031/2020|EPI ISL 526986|B.1|Egypt|2020-08-17	0.0003025301	Africa
Africa|hCoV-19/Egypt/CUNCI-HGC3I03/2020|EPI ISL 479687|B.1|Egypt|2020-06-02	Africa|hCoV-19/Egypt/EGY-S031/2020|EPI ISL 526986|B.1|Egypt|2020-08-17	0.0002688363	Africa
Africa|hCoV-19/Egypt/CUNCI-HGC3I05/2020|EPI ISL 479690|B.1|Egypt|2020-06-02	Africa|hCoV-19/Egypt/EGY-S031/2020|EPI ISL 526986|B.1|Egypt|2020-08-17	0.0003360949	Africa
Africa|hCoV-19/Egypt/CUNCI-HGC3I06/2020|EPI ISL 479688|B.1|Egypt|2020-06-02	Africa|hCoV-19/Egypt/EGY-S031/2020|EPI ISL 526986|B.1|Egypt|2020-08-17	0.0002688453	Africa
Africa|hCoV-19/Egypt/CUNCI-HGC3I08/2020|EPI ISL 479698|B.1|Egypt|2020-06-02	Africa|hCoV-19/Egypt/EGY-S031/2020|EPI ISL 526986|B.1|Egypt|2020-08-17	0.0002688453	Africa
Africa|hCoV-19/Egypt/CUNCI-HGC3I09/2020|EPI ISL 479692|B.1|Egypt|2020-06-02	Africa|hCoV-19/Egypt/EGY-S031/2020|EPI ISL 526986|B.1|Egypt|2020-08-17	0.0001680746	Africa
Africa|hCoV-19/Egypt/CUNCI-HGC4I003/2020|EPI ISL 479699|B.1.1.247|Egypt|2020-06-02	Africa|hCoV-19/Egypt/EGY-S031/2020|EPI ISL 526986|B.1|Egypt|2020-08-17	0.0005379381	Africa
Africa|hCoV-19/Egypt/CUNCI-HGC4I004/2020|EPI ISL 479700|B.1.1.296|Egypt|2020-06-02	Africa|hCoV-19/Egypt/EGY-S031/2020|EPI ISL 526986|B.1|Egypt|2020-08-17	0.0004370042	Africa
Africa|hCoV-19/Egypt/CUNCI-HGC4I015/2020|EPI ISL 479728|B.1.1.123|Egypt|2020-06-02	Africa|hCoV-19/Egypt/EGY-S031/2020|EPI ISL 526986|B.1|Egypt|2020-08-17	0.0004707179	Africa
Africa|hCoV-19/Egypt/CUNCI-HGC4I022/2020|EPI ISL 479705|B.1.1|Egypt|2020-06-02	Africa|hCoV-19/Egypt/EGY-S031/2020|EPI ISL 526986|B.1|Egypt|2020-08-17	0.0005715708	Africa
Africa|hCoV-19/Egypt/CUNCI-HGC4I023/2020|EPI ISL 479729|B.1.1.247|Egypt|2020-06-02	Africa|hCoV-19/Egypt/EGY-S031/2020|EPI ISL 526986|B.1|Egypt|2020-08-17	0.0004034888	Africa
Africa|hCoV-19/Egypt/CUNCI-HGC4I025/2020|EPI ISL 479706|B.1.255|Egypt|2020-06-02	Africa|hCoV-19/Egypt/EGY-S031/2020|EPI ISL 526986|B.1|Egypt|2020-08-17	0.0003360769	Africa
Africa|hCoV-19/Egypt/CUNCI-HGC4I026/2020|EPI ISL 479702|B.1|Egypt|2020-06-02	Africa|hCoV-19/Egypt/EGY-S031/2020|EPI ISL 526986|B.1|Egypt|2020-08-17	0.0004036844	Africa
Africa|hCoV-19/Egypt/CUNCI-HGC4I029/2020|EPI ISL 479701|B.1.1.1|Egypt|2020-06-02	Africa|hCoV-19/Egypt/EGY-S031/2020|EPI ISL 526986|B.1|Egypt|2020-08-17	0.0006051988	Africa
Africa|hCoV-19/Egypt/CUNCI-HGC4I030/2020|EPI ISL 479703|B.1|Egypt|2020-06-02	Africa|hCoV-19/Egypt/EGY-S031/2020|EPI ISL 526986|B.1|Egypt|2020-08-17	0.0003360668	Africa
Africa|hCoV-19/Egypt/CUNCI-HGC4I031/2020|EPI ISL 479707|B.1.1.1|Egypt|2020-06-02	Africa|hCoV-19/Egypt/EGY-S031/2020|EPI ISL 526986|B.1|Egypt|2020-08-17	0.0006051845	Africa
Africa|hCoV-19/Egypt/CUNCI-HGC4I032/2020|EPI ISL 479709|B.1.1|Egypt|2020-06-02	Africa|hCoV-19/Egypt/EGY-S031/2020|EPI ISL 526986|B.1|Egypt|2020-08-17	0.0004373864	Africa
Africa|hCoV-19/Egypt/CUNCI-HGC4I033/2020|EPI ISL 479704|B.1|Egypt|2020-06-02	Africa|hCoV-19/Egypt/EGY-S031/2020|EPI ISL 526986|B.1|Egypt|2020-08-17	0.0001680481	Africa
Africa|hCoV-19/Egypt/CUNCI-HGC4I034/2020|EPI ISL 479708|B.1.255|Egypt|2020-06-02	Africa|hCoV-19/Egypt/EGY-S031/2020|EPI ISL 526986|B.1|Egypt|2020-08-17	0.0002016143	Africa
Africa|hCoV-19/Egypt/CUNCI-HGC5I001/2020|EPI ISL 479710|B.1.1|Egypt|2020-06-02	Africa|hCoV-19/Egypt/EGY-S031/2020|EPI ISL 526986|B.1|Egypt|2020-08-17	0.0003026228	Africa
Africa|hCoV-19/Egypt/CUNCI-HGC5I003/2020|EPI ISL 479711|B.1|Egypt|2020-06-02	Africa|hCoV-19/Egypt/EGY-S031/2020|EPI ISL 526986|B.1|Egypt|2020-08-17	0.0003025068	Africa
Africa|hCoV-19/Egypt/CUNCI-HGC5I010/2020|EPI ISL 479730|B.1.1|Egypt|2020-06-02	Africa|hCoV-19/Egypt/EGY-S031/2020|EPI ISL 526986|B.1|Egypt|2020-08-17	0.0002689809	Africa
Africa|hCoV-19/Egypt/CUNCI-HGC5I011/2020|EPI ISL 479712|B.1.1|Egypt|2020-06-02	Africa|hCoV-19/Egypt/EGY-S031/2020|EPI ISL 526986|B.1|Egypt|2020-08-17	0.0003025821	Africa
Africa|hCoV-19/Egypt/CUNCI-HGC5I012/2020|EPI ISL 479713|B.1.1|Egypt|2020-06-02	Africa|hCoV-19/Egypt/EGY-S031/2020|EPI ISL 526986|B.1|Egypt|2020-08-17	0.0003361187	Africa
Africa|hCoV-19/Egypt/CUNCI-HGC5I014/2020|EPI ISL 479714|B.1.255|Egypt|2020-06-02	Africa|hCoV-19/Egypt/EGY-S031/2020|EPI ISL 526986|B.1|Egypt|2020-08-17	0.0003360882	Africa
Africa|hCoV-19/Egypt/CUNCI-HGC5I015/2020|EPI ISL 475722|B.1.255|Egypt|2020-05-02	Africa|hCoV-19/Egypt/EGY-S031/2020|EPI ISL 526986|B.1|Egypt|2020-08-17	0.0003362464	Africa
Africa|hCoV-19/Egypt/CUNCI-HGC5I016/2020|EPI ISL 479731|B.1|Egypt|2020-06-02	Africa|hCoV-19/Egypt/EGY-S031/2020|EPI ISL 526986|B.1|Egypt|2020-08-17	0.0002352586	Africa
Africa|hCoV-19/Egypt/CUNCI-HGC5I022/2020|EPI ISL 479715|B.1.1|Egypt|2020-06-02	Africa|hCoV-19/Egypt/EGY-S031/2020|EPI ISL 526986|B.1|Egypt|2020-08-17	0.0003697505	Africa
Africa|hCoV-19/Egypt/CUNCI-HGC5I025/2020|EPI ISL 479716|A|Egypt|2020-06-02	Africa|hCoV-19/Egypt/EGY-S031/2020|EPI ISL 526986|B.1|Egypt|2020-08-17	0.0001346937	Africa
Africa|hCoV-19/Egypt/CUNCI-HGC5I026/2020|EPI ISL 479735|B.1.5|Egypt|2020-06-02	Africa|hCoV-19/Egypt/EGY-S031/2020|EPI ISL 526986|B.1|Egypt|2020-08-17	0.0004035376	Africa
Africa|hCoV-19/Egypt/CUNCI-HGC5I029/2020|EPI ISL 479734|B.1|Egypt|2020-06-02	Africa|hCoV-19/Egypt/EGY-S031/2020|EPI ISL 526986|B.1|Egypt|2020-08-17	0.0001680593	Africa
Africa|hCoV-19/Egypt/CUNCI-HGC5I030/2020|EPI ISL 479721|B.1.5|Egypt|2020-06-02	Africa|hCoV-19/Egypt/EGY-S031/2020|EPI ISL 526986|B.1|Egypt|2020-08-17	0.0001680593	Africa
Africa|hCoV-19/Egypt/CUNCI-HGC5I033/2020|EPI ISL 479717|B.1.5|Egypt|2020-06-02	Africa|hCoV-19/Egypt/EGY-S031/2020|EPI ISL 526986|B.1|Egypt|2020-08-17	0.0001680819	Africa
Africa|hCoV-19/Egypt/CUNCI-HGC5I034/2020|EPI ISL 479720|B.1.5|Egypt|2020-06-02	Africa|hCoV-19/Egypt/EGY-S031/2020|EPI ISL 526986|B.1|Egypt|2020-08-17	0.0002688714	Africa
Africa|hCoV-19/Egypt/CUNCI-HGC6I002/2020|EPI ISL 479719|B.1.1.1|Egypt|2020-06-02	Africa|hCoV-19/Egypt/EGY-S031/2020|EPI ISL 526986|B.1|Egypt|2020-08-17	0.0005715267	Africa
Africa|hCoV-19/Egypt/CUNCI-HGC6I003/2020|EPI ISL 479718|B.1.5|Egypt|2020-06-02	Africa|hCoV-19/Egypt/EGY-S031/2020|EPI ISL 526986|B.1|Egypt|2020-08-17	0.0003025098	Africa
Africa|hCoV-19/Egypt/CUNCI-HGC6I007/2020|EPI ISL 479722|B.1|Egypt|2020-06-02	Africa|hCoV-19/Egypt/EGY-S031/2020|EPI ISL 526986|B.1|Egypt|2020-08-17	0.0002353195	Africa
Africa|hCoV-19/Egypt/CUNCI-HGC6I010/2020|EPI ISL 478672|B.1|Egypt|2020-06-02	Africa|hCoV-19/Egypt/EGY-S031/2020|EPI ISL 526986|B.1|Egypt|2020-08-17	0.0002688299	Africa
Africa|hCoV-19/Egypt/CUNCI-HGC6I011/2020|EPI ISL 479727|A|Egypt|2020-06-02	Africa|hCoV-19/Egypt/EGY-S031/2020|EPI ISL 526986|B.1|Egypt|2020-08-17	0.0006724545	Africa
Africa|hCoV-19/Egypt/CUNCI-HGC6I015/2020|EPI ISL 479725|B.1.1|Egypt|2020-06-02	Africa|hCoV-19/Egypt/EGY-S031/2020|EPI ISL 526986|B.1|Egypt|2020-08-17	0.0004705995	Africa
Africa|hCoV-19/Egypt/CUNCI-HGC6I016/2020|EPI ISL 475723|B.1.247|Egypt|2020-06-02	Africa|hCoV-19/Egypt/EGY-S031/2020|EPI ISL 526986|B.1|Egypt|2020-08-17	0.0004372998	Africa
Africa|hCoV-19/Egypt/CUNCI-HGC6I024/2020|EPI ISL 479732|B.1.1.247|Egypt|2020-06-02	Africa|hCoV-19/Egypt/EGY-S031/2020|EPI ISL 526986|B.1|Egypt|2020-08-17	0.0004374998	Africa
Africa|hCoV-19/Egypt/CUNCI-HGC6I026/2020|EPI ISL 479724|B.1.1.1|Egypt|2020-06-02	Africa|hCoV-19/Egypt/EGY-S031/2020|EPI ISL 526986|B.1|Egypt|2020-08-17	0.0006051580	Africa
Africa|hCoV-19/Egypt/CUNCI-HGC6I029/2020|EPI ISL 477161|B.1.255|Egypt|2020-06-02	Africa|hCoV-19/Egypt/EGY-S031/2020|EPI ISL 526986|B.1|Egypt|2020-08-17	0.0003360656	Africa
Africa|hCoV-19/Egypt/CUNCI-HGC6I031/2020|EPI ISL 475724|B.1.1.1|Egypt|2020-06-02	Africa|hCoV-19/Egypt/EGY-S031/2020|EPI ISL 526986|B.1|Egypt|2020-08-17	0.0005045782	Africa
Africa|hCoV-19/Egypt/CUNCI-HGC6I032/2020|EPI ISL 479733|B.1.1.1|Egypt|2020-06-02	Africa|hCoV-19/Egypt/EGY-S031/2020|EPI ISL 526986|B.1|Egypt|2020-08-17	0.0005716035	Africa
Africa|hCoV-19/Egypt/CUNCI-HGC6I033/2020|EPI ISL 479723|B.1.1.1|Egypt|2020-06-02	Africa|hCoV-19/Egypt/EGY-S031/2020|EPI ISL 526986|B.1|Egypt|2020-08-17	0.0005715786	Africa
Africa|hCoV-19/Egypt/CUNCI-HGC7I01/2020|EPI ISL 529141|B.1|Egypt|2020-07-19	Africa|hCoV-19/Egypt/EGY-S031/2020|EPI ISL 526986|B.1|Egypt|2020-08-17	0.0003697330	Africa
Africa|hCoV-19/Egypt/CUNCI-HGC7I02/2020|EPI ISL 529142|A|Egypt|2020-07-19	Africa|hCoV-19/Egypt/EGY-S031/2020|EPI ISL 526986|B.1|Egypt|2020-08-17	0.0006388618	Africa
Africa|hCoV-19/Egypt/CUNCI-HGC7I07/2020|EPI ISL 529145|B.1|Egypt|2020-07-19	Africa|hCoV-19/Egypt/EGY-S031/2020|EPI ISL 526986|B.1|Egypt|2020-08-17	0.0003361221	Africa
Africa|hCoV-19/Egypt/EGY-020/2020|EPI ISL 526975|B.1|Egypt|2020-08-14	Africa|hCoV-19/Egypt/EGY-S031/2020|EPI ISL 526986|B.1|Egypt|2020-08-17	0.0000000000	Africa
Africa|hCoV-19/Egypt/EGY-041/2020|EPI ISL 526997|B.1|Egypt|2020-08-22	Africa|hCoV-19/Egypt/EGY-S031/2020|EPI ISL 526986|B.1|Egypt|2020-08-17	0.0000000000	Africa
Africa|hCoV-19/Algeria/G0638 2264/2020|EPI ISL 418241|B.1|Algeria|2020-03-02	Africa|hCoV-19/Egypt/HCoV2-Egy-002/2020|EPI ISL 510532|B.1|Egypt|2020-06-02	0.0003703729	Africa
Africa|hCoV-19/Algeria/G0640 2265/2020|EPI ISL 418242|B.1|Algeria|2020-03-08	Africa|hCoV-19/Egypt/HCoV2-Egy-002/2020|EPI ISL 510532|B.1|Egypt|2020-06-02	0.0002688299	Africa
Africa|hCoV-19/Algeria/G0860 2262/2020|EPI ISL 420037|B.1|Algeria|2020-03-02	Africa|hCoV-19/Egypt/HCoV2-Egy-002/2020|EPI ISL 510532|B.1|Egypt|2020-06-02	0.0002688299	Africa
Africa|hCoV-19/Benin/1022/2020|EPI ISL 476826|B.1|Benin|2020-03-25	Africa|hCoV-19/Egypt/HCoV2-Egy-002/2020|EPI ISL 510532|B.1|Egypt|2020-06-02	0.0003024936	Africa
Africa|hCoV-19/Benin/1092/2020|EPI ISL 476827|B.1|Benin|2020-03-27	Africa|hCoV-19/Egypt/HCoV2-Egy-002/2020|EPI ISL 510532|B.1|Egypt|2020-06-02	0.0003698523	Africa
Africa|hCoV-19/Benin/1408/2020|EPI ISL 476825|B.1.356|Benin|2020-04-04	Africa|hCoV-19/Egypt/HCoV2-Egy-002/2020|EPI ISL 510532|B.1|Egypt|2020-06-02	0.0002688480	Africa
Africa|hCoV-19/Benin/1409/2020|EPI ISL 476828|B.1|Benin|2020-04-06	Africa|hCoV-19/Egypt/HCoV2-Egy-002/2020|EPI ISL 510532|B.1|Egypt|2020-06-02	0.0003046228	Africa
Africa|hCoV-19/Benin/1950/2020|EPI ISL 476830|A|Benin|2020-04-15	Africa|hCoV-19/Egypt/HCoV2-Egy-002/2020|EPI ISL 510532|B.1|Egypt|2020-06-02	0.0004706833	Africa
Africa|hCoV-19/Benin/197/2020|EPI ISL 476822|B.1.178|Benin|2020-03-15	Africa|hCoV-19/Egypt/HCoV2-Egy-002/2020|EPI ISL 510532|B.1|Egypt|2020-06-02	0.0003025271	Africa
Africa|hCoV-19/Benin/2012/2020|EPI ISL 476831|A|Benin|2020-04-15	Africa|hCoV-19/Egypt/HCoV2-Egy-002/2020|EPI ISL 510532|B.1|Egypt|2020-06-02	0.0005042409	Africa
Africa|hCoV-19/Benin/260/2020|EPI ISL 476823|B.1.292|Benin|2020-03-17	Africa|hCoV-19/Egypt/HCoV2-Egy-002/2020|EPI ISL 510532|B.1|Egypt|2020-06-02	0.0003360803	Africa
Africa|hCoV-19/Benin/314/2020|EPI ISL 476834|B.1.5|Benin|2020-03-17	Africa|hCoV-19/Egypt/HCoV2-Egy-002/2020|EPI ISL 510532|B.1|Egypt|2020-06-02	0.0003041638	Africa
Africa|hCoV-19/Benin/461/2020|EPI ISL 476833|A|Benin|2020-03-17	Africa|hCoV-19/Egypt/HCoV2-Egy-002/2020|EPI ISL 510532|B.1|Egypt|2020-06-02	0.0004705949	Africa
Africa|hCoV-19/Benin/501/2020|EPI ISL 476824|B.1.356|Benin|2020-03-17	Africa|hCoV-19/Egypt/HCoV2-Egy-002/2020|EPI ISL 510532|B.1|Egypt|2020-06-02	0.0002688299	Africa
Africa|hCoV-19/Benin/843/2020|EPI ISL 476829|A|Benin|2020-03-19	Africa|hCoV-19/Egypt/HCoV2-Egy-002/2020|EPI ISL 510532|B.1|Egypt|2020-06-02	0.0004034049	Africa
Africa|hCoV-19/Botswana/BOT0455/2020|EPI ISL 560386|B.1|Botswana|2020-03-28	Africa|hCoV-19/Egypt/HCoV2-Egy-002/2020|EPI ISL 510532|B.1|Egypt|2020-06-02	0.0002016143	Africa
Africa|hCoV-19/Botswana/BOT2254/2020|EPI ISL 560390|B.1.1|Botswana|2020-04-08	Africa|hCoV-19/Egypt/HCoV2-Egy-002/2020|EPI ISL 510532|B.1|Egypt|2020-06-02	0.0003421319	Africa
Africa|hCoV-19/Botswana/BOT2283/2020|EPI ISL 560385|B.1|Botswana|2020-04-07	Africa|hCoV-19/Egypt/HCoV2-Egy-002/2020|EPI ISL 510532|B.1|Egypt|2020-06-02	0.0003139006	Africa
Africa|hCoV-19/Botswana/BOT2624/2020|EPI ISL 560387|B.1.1|Botswana|2020-04-05	Africa|hCoV-19/Egypt/HCoV2-Egy-002/2020|EPI ISL 510532|B.1|Egypt|2020-06-02	0.0003488500	Africa
Africa|hCoV-19/Botswana/BOT4161/2020|EPI ISL 560388|B.1.1.220|Botswana|2020-04-16	Africa|hCoV-19/Egypt/HCoV2-Egy-002/2020|EPI ISL 510532|B.1|Egypt|2020-06-02	0.0004148035	Africa
Africa|hCoV-19/DRC/04186/2020|EPI ISL 471411|A|Democratic Republic of the Congo|2020-04-25	Africa|hCoV-19/Egypt/HCoV2-Egy-002/2020|EPI ISL 510532|B.1|Egypt|2020-06-02	0.0004705946	Africa
Africa|hCoV-19/DRC/04188/2020|EPI ISL 471413|A|Democratic Republic of the Congo|2020-04-25	Africa|hCoV-19/Egypt/HCoV2-Egy-002/2020|EPI ISL 510532|B.1|Egypt|2020-06-02	0.0005546645	Africa
Africa|hCoV-19/DRC/10041/2020|EPI ISL 527543|B.1.1.275|Democratic Republic of the Congo|2020-05-22	Africa|hCoV-19/Egypt/HCoV2-Egy-002/2020|EPI ISL 510532|B.1|Egypt|2020-06-02	0.0004093191	Africa
Africa|hCoV-19/DRC/10057/2020|EPI ISL 527538|B.1.1.275|Democratic Republic of the Congo|2020-05-22	Africa|hCoV-19/Egypt/HCoV2-Egy-002/2020|EPI ISL 510532|B.1|Egypt|2020-06-02	0.0005284470	Africa
Africa|hCoV-19/DRC/10061/2020|EPI ISL 527521|B.1.1.275|Democratic Republic of the Congo|2020-05-22	Africa|hCoV-19/Egypt/HCoV2-Egy-002/2020|EPI ISL 510532|B.1|Egypt|2020-06-02	0.0003822101	Africa
Africa|hCoV-19/DRC/10070/2020|EPI ISL 527544|B.1.178|Democratic Republic of the Congo|2020-05-22	Africa|hCoV-19/Egypt/HCoV2-Egy-002/2020|EPI ISL 510532|B.1|Egypt|2020-06-02	0.0004427480	Africa
Africa|hCoV-19/DRC/10120/2020|EPI ISL 513624|B.1.1.275|Democratic Republic of the Congo|2020-05-22	Africa|hCoV-19/Egypt/HCoV2-Egy-002/2020|EPI ISL 510532|B.1|Egypt|2020-06-02	0.0004542833	Africa
Africa|hCoV-19/DRC/10127/2020|EPI ISL 513625|B.1.1.275|Democratic Republic of the Congo|2020-05-22	Africa|hCoV-19/Egypt/HCoV2-Egy-002/2020|EPI ISL 510532|B.1|Egypt|2020-06-02	0.0004483928	Africa
Africa|hCoV-19/DRC/10242/2020|EPI ISL 513626|B.1.84|Democratic Republic of the Congo|2020-05-22	Africa|hCoV-19/Egypt/HCoV2-Egy-002/2020|EPI ISL 510532|B.1|Egypt|2020-06-02	0.0003387404	Africa
Africa|hCoV-19/DRC/10251/2020|EPI ISL 513627|B.1.128|Democratic Republic of the Congo|2020-05-22	Africa|hCoV-19/Egypt/HCoV2-Egy-002/2020|EPI ISL 510532|B.1|Egypt|2020-06-02	0.0004747737	Africa
Africa|hCoV-19/DRC/10324/2020|EPI ISL 527545|B.1.214|Democratic Republic of the Congo|2020-05-22	Africa|hCoV-19/Egypt/HCoV2-Egy-002/2020|EPI ISL 510532|B.1|Egypt|2020-06-02	0.0004091838	Africa
Africa|hCoV-19/DRC/10346/2020|EPI ISL 527546|B.1.214|Democratic Republic of the Congo|2020-05-22	Africa|hCoV-19/Egypt/HCoV2-Egy-002/2020|EPI ISL 510532|B.1|Egypt|2020-06-02	0.0004134402	Africa
Africa|hCoV-19/DRC/10364/2020|EPI ISL 527498|B.1|Democratic Republic of the Congo|2020-05-22	Africa|hCoV-19/Egypt/HCoV2-Egy-002/2020|EPI ISL 510532|B.1|Egypt|2020-06-02	0.0003087284	Africa
Africa|hCoV-19/DRC/10371/2020|EPI ISL 527489|B.1.178|Democratic Republic of the Congo|2020-05-22	Africa|hCoV-19/Egypt/HCoV2-Egy-002/2020|EPI ISL 510532|B.1|Egypt|2020-06-02	0.0004435076	Africa
Africa|hCoV-19/DRC/10373/2020|EPI ISL 527495|B.1.159|Democratic Republic of the Congo|2020-05-22	Africa|hCoV-19/Egypt/HCoV2-Egy-002/2020|EPI ISL 510532|B.1|Egypt|2020-06-02	0.0003415664	Africa
Africa|hCoV-19/DRC/10374/2020|EPI ISL 527539|B.1.84|Democratic Republic of the Congo|2020-05-22	Africa|hCoV-19/Egypt/HCoV2-Egy-002/2020|EPI ISL 510532|B.1|Egypt|2020-06-02	0.0005956672	Africa
Africa|hCoV-19/DRC/10375/2020|EPI ISL 527499|B.1.84|Democratic Republic of the Congo|2020-05-22	Africa|hCoV-19/Egypt/HCoV2-Egy-002/2020|EPI ISL 510532|B.1|Egypt|2020-06-02	0.0004790731	Africa
Africa|hCoV-19/DRC/10399/2020|EPI ISL 527491|B.1.214|Democratic Republic of the Congo|2020-05-22	Africa|hCoV-19/Egypt/HCoV2-Egy-002/2020|EPI ISL 510532|B.1|Egypt|2020-06-02	0.0004094784	Africa
Africa|hCoV-19/DRC/10502/2020|EPI ISL 527547|B.1.5|Democratic Republic of the Congo|2020-05-20	Africa|hCoV-19/Egypt/HCoV2-Egy-002/2020|EPI ISL 510532|B.1|Egypt|2020-06-02	0.0002384848	Africa
Africa|hCoV-19/DRC/10506/2020|EPI ISL 527524|B.1.5|Democratic Republic of the Congo|2020-05-18	Africa|hCoV-19/Egypt/HCoV2-Egy-002/2020|EPI ISL 510532|B.1|Egypt|2020-06-02	0.0002442674	Africa
Africa|hCoV-19/DRC/10507/2020|EPI ISL 527492|B.1.5|Democratic Republic of the Congo|2020-05-18	Africa|hCoV-19/Egypt/HCoV2-Egy-002/2020|EPI ISL 510532|B.1|Egypt|2020-06-02	0.0002730832	Africa
Africa|hCoV-19/DRC/10508/2020|EPI ISL 527494|B.1.5|Democratic Republic of the Congo|2020-05-20	Africa|hCoV-19/Egypt/HCoV2-Egy-002/2020|EPI ISL 510532|B.1|Egypt|2020-06-02	0.0002716187	Africa
Africa|hCoV-19/DRC/10532/2020|EPI ISL 527532|B.1.5|Democratic Republic of the Congo|2020-05-20	Africa|hCoV-19/Egypt/HCoV2-Egy-002/2020|EPI ISL 510532|B.1|Egypt|2020-06-02	0.0002444891	Africa
Africa|hCoV-19/DRC/10533/2020|EPI ISL 527548|B.1.5|Democratic Republic of the Congo|2020-05-20	Africa|hCoV-19/Egypt/HCoV2-Egy-002/2020|EPI ISL 510532|B.1|Egypt|2020-06-02	0.0002726431	Africa
Africa|hCoV-19/DRC/10621/2020|EPI ISL 527526|B.1.214|Democratic Republic of the Congo|2020-05-23	Africa|hCoV-19/Egypt/HCoV2-Egy-002/2020|EPI ISL 510532|B.1|Egypt|2020-06-02	0.0003834089	Africa
Africa|hCoV-19/DRC/10640/2020|EPI ISL 527541|B.1|Democratic Republic of the Congo|2020-05-22	Africa|hCoV-19/Egypt/HCoV2-Egy-002/2020|EPI ISL 510532|B.1|Egypt|2020-06-02	0.0005643565	Africa
Africa|hCoV-19/DRC/10644/2020|EPI ISL 527549|B.1|Democratic Republic of the Congo|2020-05-22	Africa|hCoV-19/Egypt/HCoV2-Egy-002/2020|EPI ISL 510532|B.1|Egypt|2020-06-02	0.0005453364	Africa
Africa|hCoV-19/DRC/10728/2020|EPI ISL 513628|B.1.5|Democratic Republic of the Congo|2020-05-23	Africa|hCoV-19/Egypt/HCoV2-Egy-002/2020|EPI ISL 510532|B.1|Egypt|2020-06-02	0.0002801069	Africa
Africa|hCoV-19/DRC/10731/2020|EPI ISL 513629|B.1.1.1|Democratic Republic of the Congo|2020-05-23	Africa|hCoV-19/Egypt/HCoV2-Egy-002/2020|EPI ISL 510532|B.1|Egypt|2020-06-02	0.0005291759	Africa
Africa|hCoV-19/DRC/10733/2020|EPI ISL 513630|B.1|Democratic Republic of the Congo|2020-05-23	Africa|hCoV-19/Egypt/HCoV2-Egy-002/2020|EPI ISL 510532|B.1|Egypt|2020-06-02	0.0004053829	Africa
Africa|hCoV-19/DRC/108/2020|EPI ISL 417948|B.1.128|Democratic Republic of the Congo|2020-03-19	Africa|hCoV-19/Egypt/HCoV2-Egy-002/2020|EPI ISL 510532|B.1|Egypt|2020-06-02	0.0003701698	Africa
Africa|hCoV-19/DRC/10885/2020|EPI ISL 513631|B.1.84|Democratic Republic of the Congo|2020-05-23	Africa|hCoV-19/Egypt/HCoV2-Egy-002/2020|EPI ISL 510532|B.1|Egypt|2020-06-02	0.0004083025	Africa
Africa|hCoV-19/DRC/10902/2020|EPI ISL 527490|B.1.178|Democratic Republic of the Congo|2020-05-23	Africa|hCoV-19/Egypt/HCoV2-Egy-002/2020|EPI ISL 510532|B.1|Egypt|2020-06-02	0.0003749879	Africa
Africa|hCoV-19/DRC/10913/2020|EPI ISL 527507|B.1.84|Democratic Republic of the Congo|2020-05-24	Africa|hCoV-19/Egypt/HCoV2-Egy-002/2020|EPI ISL 510532|B.1|Egypt|2020-06-02	0.0004820234	Africa
Africa|hCoV-19/DRC/11005/2020|EPI ISL 527550|B.1.159|Democratic Republic of the Congo|2020-05-24	Africa|hCoV-19/Egypt/HCoV2-Egy-002/2020|EPI ISL 510532|B.1|Egypt|2020-06-02	0.0004431359	Africa
Africa|hCoV-19/DRC/11008/2020|EPI ISL 527503|B.1.159|Democratic Republic of the Congo|2020-05-24	Africa|hCoV-19/Egypt/HCoV2-Egy-002/2020|EPI ISL 510532|B.1|Egypt|2020-06-02	0.0003782975	Africa
Africa|hCoV-19/DRC/11022/2020|EPI ISL 527551|B.1.214|Democratic Republic of the Congo|2020-05-24	Africa|hCoV-19/Egypt/HCoV2-Egy-002/2020|EPI ISL 510532|B.1|Egypt|2020-06-02	0.0004774491	Africa
Africa|hCoV-19/DRC/11024/2020|EPI ISL 527552|B.1.149|Democratic Republic of the Congo|2020-05-24	Africa|hCoV-19/Egypt/HCoV2-Egy-002/2020|EPI ISL 510532|B.1|Egypt|2020-06-02	0.0005162173	Africa
Africa|hCoV-19/DRC/11026/2020|EPI ISL 527553|B.1.149|Democratic Republic of the Congo|2020-05-24	Africa|hCoV-19/Egypt/HCoV2-Egy-002/2020|EPI ISL 510532|B.1|Egypt|2020-06-02	0.0003749622	Africa
Africa|hCoV-19/DRC/11031/2020|EPI ISL 527554|B.1.214|Democratic Republic of the Congo|2020-05-24	Africa|hCoV-19/Egypt/HCoV2-Egy-002/2020|EPI ISL 510532|B.1|Egypt|2020-06-02	0.0004093611	Africa
Africa|hCoV-19/DRC/11041/2020|EPI ISL 527555|B.1|Democratic Republic of the Congo|2020-05-24	Africa|hCoV-19/Egypt/HCoV2-Egy-002/2020|EPI ISL 510532|B.1|Egypt|2020-06-02	0.0003751248	Africa
Africa|hCoV-19/DRC/11057/2020|EPI ISL 527528|B.1.5|Democratic Republic of the Congo|2020-05-24	Africa|hCoV-19/Egypt/HCoV2-Egy-002/2020|EPI ISL 510532|B.1|Egypt|2020-06-02	0.0003139620	Africa
Africa|hCoV-19/DRC/11078/2020|EPI ISL 527514|B.1|Democratic Republic of the Congo|2020-05-24	Africa|hCoV-19/Egypt/HCoV2-Egy-002/2020|EPI ISL 510532|B.1|Egypt|2020-06-02	0.0003452736	Africa
Africa|hCoV-19/DRC/11079/2020|EPI ISL 527500|B.1.214|Democratic Republic of the Congo|2020-05-24	Africa|hCoV-19/Egypt/HCoV2-Egy-002/2020|EPI ISL 510532|B.1|Egypt|2020-06-02	0.0003428472	Africa
Africa|hCoV-19/DRC/11093/2020|EPI ISL 527527|B.1.5|Democratic Republic of the Congo|2020-05-24	Africa|hCoV-19/Egypt/HCoV2-Egy-002/2020|EPI ISL 510532|B.1|Egypt|2020-06-02	0.0003848330	Africa
Africa|hCoV-19/DRC/11096/2020|EPI ISL 527522|B.1|Democratic Republic of the Congo|2020-05-24	Africa|hCoV-19/Egypt/HCoV2-Egy-002/2020|EPI ISL 510532|B.1|Egypt|2020-06-02	0.0003823508	Africa
Africa|hCoV-19/DRC/11114/2020|EPI ISL 527534|B.1.214|Democratic Republic of the Congo|2020-05-25	Africa|hCoV-19/Egypt/HCoV2-Egy-002/2020|EPI ISL 510532|B.1|Egypt|2020-06-02	0.0004544579	Africa
Africa|hCoV-19/DRC/11123/2020|EPI ISL 527496|B.1.84|Democratic Republic of the Congo|2020-05-24	Africa|hCoV-19/Egypt/HCoV2-Egy-002/2020|EPI ISL 510532|B.1|Egypt|2020-06-02	0.0003757868	Africa
Africa|hCoV-19/DRC/11134/2020|EPI ISL 527518|B.1.5|Democratic Republic of the Congo|2020-05-24	Africa|hCoV-19/Egypt/HCoV2-Egy-002/2020|EPI ISL 510532|B.1|Egypt|2020-06-02	0.0002772370	Africa
Africa|hCoV-19/DRC/11143/2020|EPI ISL 527556|B.1|Democratic Republic of the Congo|2020-05-24	Africa|hCoV-19/Egypt/HCoV2-Egy-002/2020|EPI ISL 510532|B.1|Egypt|2020-06-02	0.0004431900	Africa
Africa|hCoV-19/DRC/11145/2020|EPI ISL 527501|B.1.214|Democratic Republic of the Congo|2020-05-24	Africa|hCoV-19/Egypt/HCoV2-Egy-002/2020|EPI ISL 510532|B.1|Egypt|2020-06-02	0.0004803649	Africa
Africa|hCoV-19/DRC/11148/2020|EPI ISL 527525|B.1.178|Democratic Republic of the Congo|2020-05-24	Africa|hCoV-19/Egypt/HCoV2-Egy-002/2020|EPI ISL 510532|B.1|Egypt|2020-06-02	0.0004898888	Africa
Africa|hCoV-19/DRC/11157/2020|EPI ISL 527530|B.1|Democratic Republic of the Congo|2020-05-25	Africa|hCoV-19/Egypt/HCoV2-Egy-002/2020|EPI ISL 510532|B.1|Egypt|2020-06-02	0.0004521646	Africa
Africa|hCoV-19/DRC/11187/2020|EPI ISL 527523|B.1.1.275|Democratic Republic of the Congo|2020-05-23	Africa|hCoV-19/Egypt/HCoV2-Egy-002/2020|EPI ISL 510532|B.1|Egypt|2020-06-02	0.0004873940	Africa
Africa|hCoV-19/DRC/11191/2020|EPI ISL 527506|B.1.1.275|Democratic Republic of the Congo|2020-05-23	Africa|hCoV-19/Egypt/HCoV2-Egy-002/2020|EPI ISL 510532|B.1|Egypt|2020-06-02	0.0003778651	Africa
Africa|hCoV-19/DRC/11252/2020|EPI ISL 527557|B.1.1.275|Democratic Republic of the Congo|2020-05-21	Africa|hCoV-19/Egypt/HCoV2-Egy-002/2020|EPI ISL 510532|B.1|Egypt|2020-06-02	0.0005453330	Africa
Africa|hCoV-19/DRC/11260/2020|EPI ISL 527558|B.1.1.275|Democratic Republic of the Congo|2020-05-23	Africa|hCoV-19/Egypt/HCoV2-Egy-002/2020|EPI ISL 510532|B.1|Egypt|2020-06-02	0.0004091337	Africa
Africa|hCoV-19/DRC/1131/2020|EPI ISL 429255|B.1.5|Democratic Republic of the Congo|2020-04-05	Africa|hCoV-19/Egypt/HCoV2-Egy-002/2020|EPI ISL 510532|B.1|Egypt|2020-06-02	0.0002711860	Africa
Africa|hCoV-19/DRC/11310/2020|EPI ISL 527529|B.1.149|Democratic Republic of the Congo|2020-05-25	Africa|hCoV-19/Egypt/HCoV2-Egy-002/2020|EPI ISL 510532|B.1|Egypt|2020-06-02	0.0003841893	Africa
Africa|hCoV-19/DRC/11318/2020|EPI ISL 527559|B.1.149|Democratic Republic of the Congo|2020-05-25	Africa|hCoV-19/Egypt/HCoV2-Egy-002/2020|EPI ISL 510532|B.1|Egypt|2020-06-02	0.0003729375	Africa
Africa|hCoV-19/DRC/11326/2020|EPI ISL 527508|B.1|Democratic Republic of the Congo|2020-05-25	Africa|hCoV-19/Egypt/HCoV2-Egy-002/2020|EPI ISL 510532|B.1|Egypt|2020-06-02	0.0003787183	Africa
Africa|hCoV-19/DRC/11334/2020|EPI ISL 527504|B.1.178|Democratic Republic of the Congo|2020-05-25	Africa|hCoV-19/Egypt/HCoV2-Egy-002/2020|EPI ISL 510532|B.1|Egypt|2020-06-02	0.0003781793	Africa
Africa|hCoV-19/DRC/11337/2020|EPI ISL 527510|B.1.84|Democratic Republic of the Congo|2020-05-25	Africa|hCoV-19/Egypt/HCoV2-Egy-002/2020|EPI ISL 510532|B.1|Egypt|2020-06-02	0.0004482227	Africa
Africa|hCoV-19/DRC/11341/2020|EPI ISL 527509|B.1.1.275|Democratic Republic of the Congo|2020-05-25	Africa|hCoV-19/Egypt/HCoV2-Egy-002/2020|EPI ISL 510532|B.1|Egypt|2020-06-02	0.0004823455	Africa
Africa|hCoV-19/DRC/11348/2020|EPI ISL 527560|B.1.149|Democratic Republic of the Congo|2020-05-25	Africa|hCoV-19/Egypt/HCoV2-Egy-002/2020|EPI ISL 510532|B.1|Egypt|2020-06-02	0.0003732666	Africa
Africa|hCoV-19/DRC/11369/2020|EPI ISL 527537|B.1.214|Democratic Republic of the Congo|2020-05-25	Africa|hCoV-19/Egypt/HCoV2-Egy-002/2020|EPI ISL 510532|B.1|Egypt|2020-06-02	0.0004209514	Africa
Africa|hCoV-19/DRC/11376/2020|EPI ISL 527513|B.1.214|Democratic Republic of the Congo|2020-05-25	Africa|hCoV-19/Egypt/HCoV2-Egy-002/2020|EPI ISL 510532|B.1|Egypt|2020-06-02	0.0004486245	Africa
Africa|hCoV-19/DRC/11411/2020|EPI ISL 527561|B.1.5|Democratic Republic of the Congo|2020-05-25	Africa|hCoV-19/Egypt/HCoV2-Egy-002/2020|EPI ISL 510532|B.1|Egypt|2020-06-02	0.0003407483	Africa
Africa|hCoV-19/DRC/11450/2020|EPI ISL 527516|B.1.5|Democratic Republic of the Congo|2020-05-25	Africa|hCoV-19/Egypt/HCoV2-Egy-002/2020|EPI ISL 510532|B.1|Egypt|2020-06-02	0.0002800210	Africa
Africa|hCoV-19/DRC/11458/2020|EPI ISL 527497|B.1.5|Democratic Republic of the Congo|2020-05-25	Africa|hCoV-19/Egypt/HCoV2-Egy-002/2020|EPI ISL 510532|B.1|Egypt|2020-06-02	0.0004130027	Africa
Africa|hCoV-19/DRC/11460/2020|EPI ISL 527562|B.1.214|Democratic Republic of the Congo|2020-05-25	Africa|hCoV-19/Egypt/HCoV2-Egy-002/2020|EPI ISL 510532|B.1|Egypt|2020-06-02	0.0005513238	Africa
Africa|hCoV-19/DRC/11472/2020|EPI ISL 527502|B.1.214|Democratic Republic of the Congo|2020-05-25	Africa|hCoV-19/Egypt/HCoV2-Egy-002/2020|EPI ISL 510532|B.1|Egypt|2020-06-02	0.0004798491	Africa
Africa|hCoV-19/DRC/11477/2020|EPI ISL 527563|B.1.84|Democratic Republic of the Congo|2020-05-25	Africa|hCoV-19/Egypt/HCoV2-Egy-002/2020|EPI ISL 510532|B.1|Egypt|2020-06-02	0.0003063719	Africa
Africa|hCoV-19/DRC/11486/2020|EPI ISL 527564|B.1.214|Democratic Republic of the Congo|2020-05-25	Africa|hCoV-19/Egypt/HCoV2-Egy-002/2020|EPI ISL 510532|B.1|Egypt|2020-06-02	0.0004773259	Africa
Africa|hCoV-19/DRC/11487/2020|EPI ISL 527505|B.1|Democratic Republic of the Congo|2020-05-25	Africa|hCoV-19/Egypt/HCoV2-Egy-002/2020|EPI ISL 510532|B.1|Egypt|2020-06-02	0.0004133732	Africa
Africa|hCoV-19/DRC/11507/2020|EPI ISL 527512|B.1|Democratic Republic of the Congo|2020-05-25	Africa|hCoV-19/Egypt/HCoV2-Egy-002/2020|EPI ISL 510532|B.1|Egypt|2020-06-02	0.0004476450	Africa
Africa|hCoV-19/DRC/1151/2020|EPI ISL 447596|B.38|Democratic Republic of the Congo|2020-04-05	Africa|hCoV-19/Egypt/HCoV2-Egy-002/2020|EPI ISL 510532|B.1|Egypt|2020-06-02	0.0005436286	Africa
Africa|hCoV-19/DRC/11511/2020|EPI ISL 527511|B.1.214|Democratic Republic of the Congo|2020-05-25	Africa|hCoV-19/Egypt/HCoV2-Egy-002/2020|EPI ISL 510532|B.1|Egypt|2020-06-02	0.0004827994	Africa
Africa|hCoV-19/DRC/11572/2020|EPI ISL 527565|B.1.214|Democratic Republic of the Congo|2020-05-25	Africa|hCoV-19/Egypt/HCoV2-Egy-002/2020|EPI ISL 510532|B.1|Egypt|2020-06-02	0.0003745717	Africa
Africa|hCoV-19/DRC/11576/2020|EPI ISL 527517|B.1|Democratic Republic of the Congo|2020-05-25	Africa|hCoV-19/Egypt/HCoV2-Egy-002/2020|EPI ISL 510532|B.1|Egypt|2020-06-02	0.0003814756	Africa
Africa|hCoV-19/DRC/11583/2020|EPI ISL 527542|B.1|Democratic Republic of the Congo|2020-05-25	Africa|hCoV-19/Egypt/HCoV2-Egy-002/2020|EPI ISL 510532|B.1|Egypt|2020-06-02	0.0004241095	Africa
Africa|hCoV-19/DRC/11616/2020|EPI ISL 527519|B.1|Democratic Republic of the Congo|2020-05-25	Africa|hCoV-19/Egypt/HCoV2-Egy-002/2020|EPI ISL 510532|B.1|Egypt|2020-06-02	0.0003808157	Africa
Africa|hCoV-19/DRC/11623/2020|EPI ISL 527566|B.1.5|Democratic Republic of the Congo|2020-05-25	Africa|hCoV-19/Egypt/HCoV2-Egy-002/2020|EPI ISL 510532|B.1|Egypt|2020-06-02	0.0003751230	Africa
Africa|hCoV-19/DRC/11624/2020|EPI ISL 527567|B.1.149|Democratic Republic of the Congo|2020-05-25	Africa|hCoV-19/Egypt/HCoV2-Egy-002/2020|EPI ISL 510532|B.1|Egypt|2020-06-02	0.0003749420	Africa
Africa|hCoV-19/DRC/11631/2020|EPI ISL 527568|B.1.149|Democratic Republic of the Congo|2020-05-25	Africa|hCoV-19/Egypt/HCoV2-Egy-002/2020|EPI ISL 510532|B.1|Egypt|2020-06-02	0.0003753258	Africa
Africa|hCoV-19/DRC/11632/2020|EPI ISL 527493|B.1|Democratic Republic of the Congo|2020-05-25	Africa|hCoV-19/Egypt/HCoV2-Egy-002/2020|EPI ISL 510532|B.1|Egypt|2020-06-02	0.0004097986	Africa
Africa|hCoV-19/DRC/11635/2020|EPI ISL 527540|B.1.214|Democratic Republic of the Congo|2020-05-25	Africa|hCoV-19/Egypt/HCoV2-Egy-002/2020|EPI ISL 510532|B.1|Egypt|2020-06-02	0.0004220232	Africa
Africa|hCoV-19/DRC/11640/2020|EPI ISL 527535|B.1.178|Democratic Republic of the Congo|2020-05-25	Africa|hCoV-19/Egypt/HCoV2-Egy-002/2020|EPI ISL 510532|B.1|Egypt|2020-06-02	0.0004882007	Africa
Africa|hCoV-19/DRC/11643/2020|EPI ISL 527520|B.1.5|Democratic Republic of the Congo|2020-05-25	Africa|hCoV-19/Egypt/HCoV2-Egy-002/2020|EPI ISL 510532|B.1|Egypt|2020-06-02	0.0003817101	Africa
Africa|hCoV-19/DRC/11648/2020|EPI ISL 527569|B.1.6|Democratic Republic of the Congo|2020-05-25	Africa|hCoV-19/Egypt/HCoV2-Egy-002/2020|EPI ISL 510532|B.1|Egypt|2020-06-02	0.0004074807	Africa
Africa|hCoV-19/DRC/11652/2020|EPI ISL 527570|B.1.149|Democratic Republic of the Congo|2020-05-25	Africa|hCoV-19/Egypt/HCoV2-Egy-002/2020|EPI ISL 510532|B.1|Egypt|2020-06-02	0.0003748385	Africa
Africa|hCoV-19/DRC/11653/2020|EPI ISL 527533|B.1.84|Democratic Republic of the Congo|2020-05-25	Africa|hCoV-19/Egypt/HCoV2-Egy-002/2020|EPI ISL 510532|B.1|Egypt|2020-06-02	0.0003491704	Africa
Africa|hCoV-19/DRC/11676/2020|EPI ISL 527531|B.1|Democratic Republic of the Congo|2020-05-26	Africa|hCoV-19/Egypt/HCoV2-Egy-002/2020|EPI ISL 510532|B.1|Egypt|2020-06-02	0.0005612352	Africa
Africa|hCoV-19/DRC/11677/2020|EPI ISL 527515|B.1.214|Democratic Republic of the Congo|2020-05-26	Africa|hCoV-19/Egypt/HCoV2-Egy-002/2020|EPI ISL 510532|B.1|Egypt|2020-06-02	0.0004849747	Africa
Africa|hCoV-19/DRC/11732/2020|EPI ISL 527536|B.1.214|Democratic Republic of the Congo|2020-05-26	Africa|hCoV-19/Egypt/HCoV2-Egy-002/2020|EPI ISL 510532|B.1|Egypt|2020-06-02	0.0003490693	Africa
Africa|hCoV-19/DRC/11733/2020|EPI ISL 527571|B.1.149|Democratic Republic of the Congo|2020-05-26	Africa|hCoV-19/Egypt/HCoV2-Egy-002/2020|EPI ISL 510532|B.1|Egypt|2020-06-02	0.0003729162	Africa
Africa|hCoV-19/DRC/11806/2020|EPI ISL 527572|B.1.214|Democratic Republic of the Congo|2020-05-26	Africa|hCoV-19/Egypt/HCoV2-Egy-002/2020|EPI ISL 510532|B.1|Egypt|2020-06-02	0.0004770982	Africa
Africa|hCoV-19/DRC/1234/2020|EPI ISL 429258|B.1.5|Democratic Republic of the Congo|2020-04-06	Africa|hCoV-19/Egypt/HCoV2-Egy-002/2020|EPI ISL 510532|B.1|Egypt|2020-06-02	0.0002856191	Africa
Africa|hCoV-19/DRC/1249/2020|EPI ISL 429259|B.1.5|Democratic Republic of the Congo|2020-04-06	Africa|hCoV-19/Egypt/HCoV2-Egy-002/2020|EPI ISL 510532|B.1|Egypt|2020-06-02	0.0002723675	Africa
Africa|hCoV-19/DRC/1319/2020|EPI ISL 431011|B.1.128|Democratic Republic of the Congo|2020-04-07	Africa|hCoV-19/Egypt/HCoV2-Egy-002/2020|EPI ISL 510532|B.1|Egypt|2020-06-02	0.0003741170	Africa
Africa|hCoV-19/DRC/1324/2020|EPI ISL 435033|B.1.128|Democratic Republic of the Congo|2020-04-07	Africa|hCoV-19/Egypt/HCoV2-Egy-002/2020|EPI ISL 510532|B.1|Egypt|2020-06-02	0.0003715899	Africa
Africa|hCoV-19/DRC/1326/2020|EPI ISL 435116|B.1|Democratic Republic of the Congo|2020-04-07	Africa|hCoV-19/Egypt/HCoV2-Egy-002/2020|EPI ISL 510532|B.1|Egypt|2020-06-02	0.0003460809	Africa
Africa|hCoV-19/DRC/1375/2020|EPI ISL 435117|B.1.1.1|Democratic Republic of the Congo|2020-04-07	Africa|hCoV-19/Egypt/HCoV2-Egy-002/2020|EPI ISL 510532|B.1|Egypt|2020-06-02	0.0005175833	Africa
Africa|hCoV-19/DRC/1376/2020|EPI ISL 431012|B.1.1.1|Democratic Republic of the Congo|2020-04-07	Africa|hCoV-19/Egypt/HCoV2-Egy-002/2020|EPI ISL 510532|B.1|Egypt|2020-06-02	0.0004789421	Africa
Africa|hCoV-19/DRC/1377/2020|EPI ISL 434678|B.1.1.1|Democratic Republic of the Congo|2020-04-07	Africa|hCoV-19/Egypt/HCoV2-Egy-002/2020|EPI ISL 510532|B.1|Egypt|2020-06-02	0.0004410077	Africa
Africa|hCoV-19/DRC/1378/2020|EPI ISL 435118|B.1.1.1|Democratic Republic of the Congo|2020-04-07	Africa|hCoV-19/Egypt/HCoV2-Egy-002/2020|EPI ISL 510532|B.1|Egypt|2020-06-02	0.0004774952	Africa
Africa|hCoV-19/DRC/1382/2020|EPI ISL 435113|B.1.1.1|Democratic Republic of the Congo|2020-04-07	Africa|hCoV-19/Egypt/HCoV2-Egy-002/2020|EPI ISL 510532|B.1|Egypt|2020-06-02	0.0004866320	Africa
Africa|hCoV-19/DRC/1397/2020|EPI ISL 434679|B.1.1.1|Democratic Republic of the Congo|2020-04-07	Africa|hCoV-19/Egypt/HCoV2-Egy-002/2020|EPI ISL 510532|B.1|Egypt|2020-06-02	0.0004779449	Africa
Africa|hCoV-19/DRC/1398/2020|EPI ISL 435114|B.1.1.1|Democratic Republic of the Congo|2020-04-07	Africa|hCoV-19/Egypt/HCoV2-Egy-002/2020|EPI ISL 510532|B.1|Egypt|2020-06-02	0.0004383020	Africa
Africa|hCoV-19/DRC/1422/2020|EPI ISL 434680|B.1.149|Democratic Republic of the Congo|2020-04-08	Africa|hCoV-19/Egypt/HCoV2-Egy-002/2020|EPI ISL 510532|B.1|Egypt|2020-06-02	0.0003791174	Africa
Africa|hCoV-19/DRC/1423/2020|EPI ISL 434710|B.1.149|Democratic Republic of the Congo|2020-04-08	Africa|hCoV-19/Egypt/HCoV2-Egy-002/2020|EPI ISL 510532|B.1|Egypt|2020-06-02	0.0003370461	Africa
Africa|hCoV-19/DRC/1486/2020|EPI ISL 434711|B.1|Democratic Republic of the Congo|2020-04-08	Africa|hCoV-19/Egypt/HCoV2-Egy-002/2020|EPI ISL 510532|B.1|Egypt|2020-06-02	0.0003143049	Africa
Africa|hCoV-19/DRC/1516/2020|EPI ISL 435032|B.1.5|Democratic Republic of the Congo|2020-04-09	Africa|hCoV-19/Egypt/HCoV2-Egy-002/2020|EPI ISL 510532|B.1|Egypt|2020-06-02	0.0002688533	Africa
Africa|hCoV-19/DRC/1565/2020|EPI ISL 434681|B.1|Democratic Republic of the Congo|2020-04-09	Africa|hCoV-19/Egypt/HCoV2-Egy-002/2020|EPI ISL 510532|B.1|Egypt|2020-06-02	0.0003086291	Africa
Africa|hCoV-19/DRC/158/2020|EPI ISL 417950|B.40|Democratic Republic of the Congo|2020-03-20	Africa|hCoV-19/Egypt/HCoV2-Egy-002/2020|EPI ISL 510532|B.1|Egypt|2020-06-02	0.0005378892	Africa
Africa|hCoV-19/DRC/1715/2020|EPI ISL 435156|B.1.84|Democratic Republic of the Congo|2020-04-10	Africa|hCoV-19/Egypt/HCoV2-Egy-002/2020|EPI ISL 510532|B.1|Egypt|2020-06-02	0.0003396537	Africa
Africa|hCoV-19/DRC/1767/2020|EPI ISL 435157|B.1.5|Democratic Republic of the Congo|2020-04-10	Africa|hCoV-19/Egypt/HCoV2-Egy-002/2020|EPI ISL 510532|B.1|Egypt|2020-06-02	0.0002803128	Africa
Africa|hCoV-19/DRC/1779/2020|EPI ISL 435158|C.14|Democratic Republic of the Congo|2020-04-10	Africa|hCoV-19/Egypt/HCoV2-Egy-002/2020|EPI ISL 510532|B.1|Egypt|2020-06-02	0.0005570505	Africa
Africa|hCoV-19/DRC/191/2020|EPI ISL 417955|B.1.128|Democratic Republic of the Congo|2020-03-21	Africa|hCoV-19/Egypt/HCoV2-Egy-002/2020|EPI ISL 510532|B.1|Egypt|2020-06-02	0.0003702569	Africa
Africa|hCoV-19/DRC/1952/2020|EPI ISL 435159|B.1.5|Democratic Republic of the Congo|2020-04-11	Africa|hCoV-19/Egypt/HCoV2-Egy-002/2020|EPI ISL 510532|B.1|Egypt|2020-06-02	0.0002771026	Africa
Africa|hCoV-19/DRC/1982/2020|EPI ISL 435160|B.1|Democratic Republic of the Congo|2020-04-12	Africa|hCoV-19/Egypt/HCoV2-Egy-002/2020|EPI ISL 510532|B.1|Egypt|2020-06-02	0.0003105423	Africa
Africa|hCoV-19/DRC/2047/2020|EPI ISL 435161|B.1.1.1|Democratic Republic of the Congo|2020-04-12	Africa|hCoV-19/Egypt/HCoV2-Egy-002/2020|EPI ISL 510532|B.1|Egypt|2020-06-02	0.0004455258	Africa
Africa|hCoV-19/DRC/2063/2020|EPI ISL 435162|B.1|Democratic Republic of the Congo|2020-04-12	Africa|hCoV-19/Egypt/HCoV2-Egy-002/2020|EPI ISL 510532|B.1|Egypt|2020-06-02	0.0002762102	Africa
Africa|hCoV-19/DRC/2120/2020|EPI ISL 435163|B.1.149|Democratic Republic of the Congo|2020-04-12	Africa|hCoV-19/Egypt/HCoV2-Egy-002/2020|EPI ISL 510532|B.1|Egypt|2020-06-02	0.0003394484	Africa
Africa|hCoV-19/DRC/2121/2020|EPI ISL 435164|B.1.149|Democratic Republic of the Congo|2020-04-12	Africa|hCoV-19/Egypt/HCoV2-Egy-002/2020|EPI ISL 510532|B.1|Egypt|2020-06-02	0.0003445704	Africa
Africa|hCoV-19/DRC/2122/2020|EPI ISL 435165|B.1.149|Democratic Republic of the Congo|2020-04-13	Africa|hCoV-19/Egypt/HCoV2-Egy-002/2020|EPI ISL 510532|B.1|Egypt|2020-06-02	0.0004208232	Africa
Africa|hCoV-19/DRC/2125/2020|EPI ISL 435166|B.1.149|Democratic Republic of the Congo|2020-04-13	Africa|hCoV-19/Egypt/HCoV2-Egy-002/2020|EPI ISL 510532|B.1|Egypt|2020-06-02	0.0003457495	Africa
Africa|hCoV-19/DRC/2128/2020|EPI ISL 435167|B.1|Democratic Republic of the Congo|2020-04-13	Africa|hCoV-19/Egypt/HCoV2-Egy-002/2020|EPI ISL 510532|B.1|Egypt|2020-06-02	0.0002820618	Africa
Africa|hCoV-19/DRC/2133/2020|EPI ISL 435168|B.1.128|Democratic Republic of the Congo|2020-04-13	Africa|hCoV-19/Egypt/HCoV2-Egy-002/2020|EPI ISL 510532|B.1|Egypt|2020-06-02	0.0003847361	Africa
Africa|hCoV-19/DRC/214/2020|EPI ISL 420030|B.1.6|Democratic Republic of the Congo|2020-03-21	Africa|hCoV-19/Egypt/HCoV2-Egy-002/2020|EPI ISL 510532|B.1|Egypt|2020-06-02	0.0002698206	Africa
Africa|hCoV-19/DRC/215/2020|EPI ISL 420031|B.1.1.1|Democratic Republic of the Congo|2020-03-21	Africa|hCoV-19/Egypt/HCoV2-Egy-002/2020|EPI ISL 510532|B.1|Egypt|2020-06-02	0.0004799831	Africa
Africa|hCoV-19/DRC/2169/2020|EPI ISL 436194|B.1.5|Democratic Republic of the Congo|2020-04-13	Africa|hCoV-19/Egypt/HCoV2-Egy-002/2020|EPI ISL 510532|B.1|Egypt|2020-06-02	0.0003147192	Africa
Africa|hCoV-19/DRC/2299/2020|EPI ISL 436412|B.1.5|Democratic Republic of the Congo|2020-04-14	Africa|hCoV-19/Egypt/HCoV2-Egy-002/2020|EPI ISL 510532|B.1|Egypt|2020-06-02	0.0003390191	Africa
Africa|hCoV-19/DRC/236/2020|EPI ISL 420032|B.1.128|Democratic Republic of the Congo|2020-03-22	Africa|hCoV-19/Egypt/HCoV2-Egy-002/2020|EPI ISL 510532|B.1|Egypt|2020-06-02	0.0003707098	Africa
Africa|hCoV-19/DRC/2363/2020|EPI ISL 437194|B.1.84|Democratic Republic of the Congo|2020-04-14	Africa|hCoV-19/Egypt/HCoV2-Egy-002/2020|EPI ISL 510532|B.1|Egypt|2020-06-02	0.0003050843	Africa
Africa|hCoV-19/DRC/2384/2020|EPI ISL 437196|B.1.149|Democratic Republic of the Congo|2020-04-14	Africa|hCoV-19/Egypt/HCoV2-Egy-002/2020|EPI ISL 510532|B.1|Egypt|2020-06-02	0.0003452483	Africa
Africa|hCoV-19/DRC/241/2020|EPI ISL 420033|B.1.1.75|Democratic Republic of the Congo|2020-03-22	Africa|hCoV-19/Egypt/HCoV2-Egy-002/2020|EPI ISL 510532|B.1|Egypt|2020-06-02	0.0004044774	Africa
Africa|hCoV-19/DRC/243/2020|EPI ISL 420034|B.1|Democratic Republic of the Congo|2020-03-22	Africa|hCoV-19/Egypt/HCoV2-Egy-002/2020|EPI ISL 510532|B.1|Egypt|2020-06-02	0.0002411462	Africa
Africa|hCoV-19/DRC/248/2020|EPI ISL 420035|B.1.5|Democratic Republic of the Congo|2020-03-22	Africa|hCoV-19/Egypt/HCoV2-Egy-002/2020|EPI ISL 510532|B.1|Egypt|2020-06-02	0.0002358816	Africa
Africa|hCoV-19/DRC/2496/2020|EPI ISL 437337|B.1.149|Democratic Republic of the Congo|2020-04-15	Africa|hCoV-19/Egypt/HCoV2-Egy-002/2020|EPI ISL 510532|B.1|Egypt|2020-06-02	0.0003697119	Africa
Africa|hCoV-19/DRC/2529/2020|EPI ISL 437338|B.1.178|Democratic Republic of the Congo|2020-04-15	Africa|hCoV-19/Egypt/HCoV2-Egy-002/2020|EPI ISL 510532|B.1|Egypt|2020-06-02	0.0003360949	Africa
Africa|hCoV-19/DRC/253/2020|EPI ISL 420838|B.1.5|Democratic Republic of the Congo|2020-03-22	Africa|hCoV-19/Egypt/HCoV2-Egy-002/2020|EPI ISL 510532|B.1|Egypt|2020-06-02	0.0002367430	Africa
Africa|hCoV-19/DRC/2536/2020|EPI ISL 437339|B.1|Democratic Republic of the Congo|2020-04-15	Africa|hCoV-19/Egypt/HCoV2-Egy-002/2020|EPI ISL 510532|B.1|Egypt|2020-06-02	0.0003360949	Africa
Africa|hCoV-19/DRC/254/2020|EPI ISL 420839|B.1|Democratic Republic of the Congo|2020-03-22	Africa|hCoV-19/Egypt/HCoV2-Egy-002/2020|EPI ISL 510532|B.1|Egypt|2020-06-02	0.0002385742	Africa
Africa|hCoV-19/DRC/2563/2020|EPI ISL 437340|B.1.9|Democratic Republic of the Congo|2020-04-15	Africa|hCoV-19/Egypt/HCoV2-Egy-002/2020|EPI ISL 510532|B.1|Egypt|2020-06-02	0.0004705297	Africa
Africa|hCoV-19/DRC/2580/2020|EPI ISL 437341|B.1.5|Democratic Republic of the Congo|2020-04-15	Africa|hCoV-19/Egypt/HCoV2-Egy-002/2020|EPI ISL 510532|B.1|Egypt|2020-06-02	0.0002703769	Africa
Africa|hCoV-19/DRC/2644/2020|EPI ISL 437342|B.1.84|Democratic Republic of the Congo|2020-04-15	Africa|hCoV-19/Egypt/HCoV2-Egy-002/2020|EPI ISL 510532|B.1|Egypt|2020-06-02	0.0003751719	Africa
Africa|hCoV-19/DRC/2670/2020|EPI ISL 437343|B.1.9|Democratic Republic of the Congo|2020-04-15	Africa|hCoV-19/Egypt/HCoV2-Egy-002/2020|EPI ISL 510532|B.1|Egypt|2020-06-02	0.0005041826	Africa
Africa|hCoV-19/DRC/2727/2020|EPI ISL 437344|B.1|Democratic Republic of the Congo|2020-04-16	Africa|hCoV-19/Egypt/HCoV2-Egy-002/2020|EPI ISL 510532|B.1|Egypt|2020-06-02	0.0002737065	Africa
Africa|hCoV-19/DRC/2728/2020|EPI ISL 437345|B.1.84|Democratic Republic of the Congo|2020-04-16	Africa|hCoV-19/Egypt/HCoV2-Egy-002/2020|EPI ISL 510532|B.1|Egypt|2020-06-02	0.0003442785	Africa
Africa|hCoV-19/DRC/2813/2020|EPI ISL 437346|C.14|Democratic Republic of the Congo|2020-04-16	Africa|hCoV-19/Egypt/HCoV2-Egy-002/2020|EPI ISL 510532|B.1|Egypt|2020-06-02	0.0005718341	Africa
Africa|hCoV-19/DRC/2819/2020|EPI ISL 437347|B.1|Democratic Republic of the Congo|2020-04-16	Africa|hCoV-19/Egypt/HCoV2-Egy-002/2020|EPI ISL 510532|B.1|Egypt|2020-06-02	0.0003777431	Africa
Africa|hCoV-19/DRC/2827/2020|EPI ISL 437348|B.1|Democratic Republic of the Congo|2020-04-16	Africa|hCoV-19/Egypt/HCoV2-Egy-002/2020|EPI ISL 510532|B.1|Egypt|2020-06-02	0.0002688416	Africa
Africa|hCoV-19/DRC/2855/2020|EPI ISL 437350|B.1|Democratic Republic of the Congo|2020-04-16	Africa|hCoV-19/Egypt/HCoV2-Egy-002/2020|EPI ISL 510532|B.1|Egypt|2020-06-02	0.0003024793	Africa
Africa|hCoV-19/DRC/2864/2020|EPI ISL 437351|B.1|Democratic Republic of the Congo|2020-04-16	Africa|hCoV-19/Egypt/HCoV2-Egy-002/2020|EPI ISL 510532|B.1|Egypt|2020-06-02	0.0003031180	Africa
Africa|hCoV-19/DRC/2904/2020|EPI ISL 437352|B.1|Democratic Republic of the Congo|2020-04-17	Africa|hCoV-19/Egypt/HCoV2-Egy-002/2020|EPI ISL 510532|B.1|Egypt|2020-06-02	0.0003024793	Africa
Africa|hCoV-19/DRC/2938/2020|EPI ISL 437353|B.1.275|Democratic Republic of the Congo|2020-04-17	Africa|hCoV-19/Egypt/HCoV2-Egy-002/2020|EPI ISL 510532|B.1|Egypt|2020-06-02	0.0004171101	Africa
Africa|hCoV-19/DRC/2939/2020|EPI ISL 437354|B.1|Democratic Republic of the Congo|2020-04-17	Africa|hCoV-19/Egypt/HCoV2-Egy-002/2020|EPI ISL 510532|B.1|Egypt|2020-06-02	0.0004041600	Africa
Africa|hCoV-19/DRC/2942/2020|EPI ISL 437355|B.1|Democratic Republic of the Congo|2020-04-17	Africa|hCoV-19/Egypt/HCoV2-Egy-002/2020|EPI ISL 510532|B.1|Egypt|2020-06-02	0.0003455669	Africa
Africa|hCoV-19/DRC/299/2020|EPI ISL 420840|B.4|Democratic Republic of the Congo|2020-03-20	Africa|hCoV-19/Egypt/HCoV2-Egy-002/2020|EPI ISL 510532|B.1|Egypt|2020-06-02	0.0006841138	Africa
Africa|hCoV-19/DRC/300/2020|EPI ISL 420841|A|Democratic Republic of the Congo|2020-03-22	Africa|hCoV-19/Egypt/HCoV2-Egy-002/2020|EPI ISL 510532|B.1|Egypt|2020-06-02	0.0004744279	Africa
Africa|hCoV-19/DRC/3041/2020|EPI ISL 437356|B.1|Democratic Republic of the Congo|2020-04-18	Africa|hCoV-19/Egypt/HCoV2-Egy-002/2020|EPI ISL 510532|B.1|Egypt|2020-06-02	0.0003712426	Africa
Africa|hCoV-19/DRC/307/2020|EPI ISL 420842|B.1.9|Democratic Republic of the Congo|2020-03	Africa|hCoV-19/Egypt/HCoV2-Egy-002/2020|EPI ISL 510532|B.1|Egypt|2020-06-02	0.0003116250	Africa
Africa|hCoV-19/DRC/3070/2020|EPI ISL 437357|B.1.214|Democratic Republic of the Congo|2020-04-18	Africa|hCoV-19/Egypt/HCoV2-Egy-002/2020|EPI ISL 510532|B.1|Egypt|2020-06-02	0.0004055489	Africa
Africa|hCoV-19/DRC/3089/2020|EPI ISL 437358|B.1.84|Democratic Republic of the Congo|2020-04-19	Africa|hCoV-19/Egypt/HCoV2-Egy-002/2020|EPI ISL 510532|B.1|Egypt|2020-06-02	0.0003365145	Africa
Africa|hCoV-19/DRC/3440/2020|EPI ISL 447597|B.1.84|Democratic Republic of the Congo|2020-04-22	Africa|hCoV-19/Egypt/HCoV2-Egy-002/2020|EPI ISL 510532|B.1|Egypt|2020-06-02	0.0003403044	Africa
Africa|hCoV-19/DRC/3451/2020|EPI ISL 447598|B.1.178|Democratic Republic of the Congo|2020-04-22	Africa|hCoV-19/Egypt/HCoV2-Egy-002/2020|EPI ISL 510532|B.1|Egypt|2020-06-02	0.0003746432	Africa
Africa|hCoV-19/DRC/3453/2020|EPI ISL 447599|B.1.84|Democratic Republic of the Congo|2020-04-22	Africa|hCoV-19/Egypt/HCoV2-Egy-002/2020|EPI ISL 510532|B.1|Egypt|2020-06-02	0.0003405129	Africa
Africa|hCoV-19/DRC/3481/2020|EPI ISL 447600|B.1|Democratic Republic of the Congo|2020-04-22	Africa|hCoV-19/Egypt/HCoV2-Egy-002/2020|EPI ISL 510532|B.1|Egypt|2020-06-02	0.0002794973	Africa
Africa|hCoV-19/DRC/3482/2020|EPI ISL 447601|B.1|Democratic Republic of the Congo|2020-04-22	Africa|hCoV-19/Egypt/HCoV2-Egy-002/2020|EPI ISL 510532|B.1|Egypt|2020-06-02	0.0003090253	Africa
Africa|hCoV-19/DRC/3483/2020|EPI ISL 447602|B.1|Democratic Republic of the Congo|2020-04-22	Africa|hCoV-19/Egypt/HCoV2-Egy-002/2020|EPI ISL 510532|B.1|Egypt|2020-06-02	0.0002790586	Africa
Africa|hCoV-19/DRC/3490/2020|EPI ISL 447603|B.1|Democratic Republic of the Congo|2020-04-22	Africa|hCoV-19/Egypt/HCoV2-Egy-002/2020|EPI ISL 510532|B.1|Egypt|2020-06-02	0.0003068909	Africa
Africa|hCoV-19/DRC/3504/2020|EPI ISL 447604|B.1.149|Democratic Republic of the Congo|2020-04-23	Africa|hCoV-19/Egypt/HCoV2-Egy-002/2020|EPI ISL 510532|B.1|Egypt|2020-06-02	0.0003491812	Africa
Africa|hCoV-19/DRC/352/2020|EPI ISL 420850|B.1.5|Democratic Republic of the Congo|2020-03	Africa|hCoV-19/Egypt/HCoV2-Egy-002/2020|EPI ISL 510532|B.1|Egypt|2020-06-02	0.0003065689	Africa
Africa|hCoV-19/DRC/353/2020|EPI ISL 420843|B.1.5|Democratic Republic of the Congo|2020-03	Africa|hCoV-19/Egypt/HCoV2-Egy-002/2020|EPI ISL 510532|B.1|Egypt|2020-06-02	0.0002384442	Africa
Africa|hCoV-19/DRC/355/2020|EPI ISL 420844|B.1|Democratic Republic of the Congo|2020-03	Africa|hCoV-19/Egypt/HCoV2-Egy-002/2020|EPI ISL 510532|B.1|Egypt|2020-06-02	0.0002697934	Africa
Africa|hCoV-19/DRC/3552/2020|EPI ISL 447605|B.1.84|Democratic Republic of the Congo|2020-04-23	Africa|hCoV-19/Egypt/HCoV2-Egy-002/2020|EPI ISL 510532|B.1|Egypt|2020-06-02	0.0003445920	Africa
Africa|hCoV-19/DRC/3595/2020|EPI ISL 447606|B.1.5|Democratic Republic of the Congo|2020-04-23	Africa|hCoV-19/Egypt/HCoV2-Egy-002/2020|EPI ISL 510532|B.1|Egypt|2020-06-02	0.0003056810	Africa
Africa|hCoV-19/DRC/3632/2020|EPI ISL 447607|B.1.5|Democratic Republic of the Congo|2020-04-23	Africa|hCoV-19/Egypt/HCoV2-Egy-002/2020|EPI ISL 510532|B.1|Egypt|2020-06-02	0.0003066464	Africa
Africa|hCoV-19/DRC/3633/2020|EPI ISL 447230|B.1.5|Democratic Republic of the Congo|2020-04-23	Africa|hCoV-19/Egypt/HCoV2-Egy-002/2020|EPI ISL 510532|B.1|Egypt|2020-06-02	0.0003095674	Africa
Africa|hCoV-19/DRC/3653/2020|EPI ISL 447231|B.1.128|Democratic Republic of the Congo|2020-04-23	Africa|hCoV-19/Egypt/HCoV2-Egy-002/2020|EPI ISL 510532|B.1|Egypt|2020-06-02	0.0004391739	Africa
Africa|hCoV-19/DRC/3659/2020|EPI ISL 447232|B.1.128|Democratic Republic of the Congo|2020-04-23	Africa|hCoV-19/Egypt/HCoV2-Egy-002/2020|EPI ISL 510532|B.1|Egypt|2020-06-02	0.0004395749	Africa
Africa|hCoV-19/DRC/3661/2020|EPI ISL 447233|B.1.128|Democratic Republic of the Congo|2020-04-23	Africa|hCoV-19/Egypt/HCoV2-Egy-002/2020|EPI ISL 510532|B.1|Egypt|2020-06-02	0.0004433218	Africa
Africa|hCoV-19/DRC/3662/2020|EPI ISL 447234|B.1.128|Democratic Republic of the Congo|2020-04-23	Africa|hCoV-19/Egypt/HCoV2-Egy-002/2020|EPI ISL 510532|B.1|Egypt|2020-06-02	0.0004429895	Africa
Africa|hCoV-19/DRC/3664/2020|EPI ISL 447235|B.1.128|Democratic Republic of the Congo|2020-04-23	Africa|hCoV-19/Egypt/HCoV2-Egy-002/2020|EPI ISL 510532|B.1|Egypt|2020-06-02	0.0004430650	Africa
Africa|hCoV-19/DRC/3683/2020|EPI ISL 447236|B.1.5|Democratic Republic of the Congo|2020-04-24	Africa|hCoV-19/Egypt/HCoV2-Egy-002/2020|EPI ISL 510532|B.1|Egypt|2020-06-02	0.0003407437	Africa
Africa|hCoV-19/DRC/3688/2020|EPI ISL 447237|B.1.128|Democratic Republic of the Congo|2020-04-24	Africa|hCoV-19/Egypt/HCoV2-Egy-002/2020|EPI ISL 510532|B.1|Egypt|2020-06-02	0.0004416054	Africa
Africa|hCoV-19/DRC/376/2020|EPI ISL 420851|B.1.6|Democratic Republic of the Congo|2020-03-25	Africa|hCoV-19/Egypt/HCoV2-Egy-002/2020|EPI ISL 510532|B.1|Egypt|2020-06-02	0.0003394877	Africa
Africa|hCoV-19/DRC/3764/2020|EPI ISL 447238|B.1.84|Democratic Republic of the Congo|2020-04-24	Africa|hCoV-19/Egypt/HCoV2-Egy-002/2020|EPI ISL 510532|B.1|Egypt|2020-06-02	0.0003743004	Africa
Africa|hCoV-19/DRC/3768/2020|EPI ISL 447239|B.1.84|Democratic Republic of the Congo|2020-04-24	Africa|hCoV-19/Egypt/HCoV2-Egy-002/2020|EPI ISL 510532|B.1|Egypt|2020-06-02	0.0003405279	Africa
Africa|hCoV-19/DRC/3778/2020|EPI ISL 447240|B.1.128|Democratic Republic of the Congo|2020-04-24	Africa|hCoV-19/Egypt/HCoV2-Egy-002/2020|EPI ISL 510532|B.1|Egypt|2020-06-02	0.0004407521	Africa
Africa|hCoV-19/DRC/3787/2020|EPI ISL 447241|B.1|Democratic Republic of the Congo|2020-04-24	Africa|hCoV-19/Egypt/HCoV2-Egy-002/2020|EPI ISL 510532|B.1|Egypt|2020-06-02	0.0003120604	Africa
Africa|hCoV-19/DRC/3791/2020|EPI ISL 447242|B.1|Democratic Republic of the Congo|2020-04-24	Africa|hCoV-19/Egypt/HCoV2-Egy-002/2020|EPI ISL 510532|B.1|Egypt|2020-06-02	0.0003513699	Africa
Africa|hCoV-19/DRC/3803/2020|EPI ISL 447243|B.1|Democratic Republic of the Congo|2020-04-24	Africa|hCoV-19/Egypt/HCoV2-Egy-002/2020|EPI ISL 510532|B.1|Egypt|2020-06-02	0.0002789323	Africa
Africa|hCoV-19/DRC/3806/2020|EPI ISL 447244|B.1|Democratic Republic of the Congo|2020-04-24	Africa|hCoV-19/Egypt/HCoV2-Egy-002/2020|EPI ISL 510532|B.1|Egypt|2020-06-02	0.0002789128	Africa
Africa|hCoV-19/DRC/3827/2020|EPI ISL 447245|B.1|Democratic Republic of the Congo|2020-04-24	Africa|hCoV-19/Egypt/HCoV2-Egy-002/2020|EPI ISL 510532|B.1|Egypt|2020-06-02	0.0004088811	Africa
Africa|hCoV-19/DRC/3829/2020|EPI ISL 447246|B.1|Democratic Republic of the Congo|2020-04-24	Africa|hCoV-19/Egypt/HCoV2-Egy-002/2020|EPI ISL 510532|B.1|Egypt|2020-06-02	0.0003753116	Africa
Africa|hCoV-19/DRC/3834/2020|EPI ISL 447247|A|Democratic Republic of the Congo|2020-04-25	Africa|hCoV-19/Egypt/HCoV2-Egy-002/2020|EPI ISL 510532|B.1|Egypt|2020-06-02	0.0005486987	Africa
Africa|hCoV-19/DRC/3837/2020|EPI ISL 447248|B.1.128|Democratic Republic of the Congo|2020-04-25	Africa|hCoV-19/Egypt/HCoV2-Egy-002/2020|EPI ISL 510532|B.1|Egypt|2020-06-02	0.0004427782	Africa
Africa|hCoV-19/DRC/3841/2020|EPI ISL 447249|B.1.128|Democratic Republic of the Congo|2020-04-25	Africa|hCoV-19/Egypt/HCoV2-Egy-002/2020|EPI ISL 510532|B.1|Egypt|2020-06-02	0.0004757511	Africa
Africa|hCoV-19/DRC/3842/2020|EPI ISL 471396|B.1.128|Democratic Republic of the Congo|2020-04-25	Africa|hCoV-19/Egypt/HCoV2-Egy-002/2020|EPI ISL 510532|B.1|Egypt|2020-06-02	0.0004706025	Africa
Africa|hCoV-19/DRC/3846/2020|EPI ISL 471397|B.1.84|Democratic Republic of the Congo|2020-04-25	Africa|hCoV-19/Egypt/HCoV2-Egy-002/2020|EPI ISL 510532|B.1|Egypt|2020-06-02	0.0004033221	Africa
Africa|hCoV-19/DRC/3937/2020|EPI ISL 471398|B.1|Democratic Republic of the Congo|2020-04-25	Africa|hCoV-19/Egypt/HCoV2-Egy-002/2020|EPI ISL 510532|B.1|Egypt|2020-06-02	0.0003697045	Africa
Africa|hCoV-19/DRC/3941/2020|EPI ISL 471399|B.1.128|Democratic Republic of the Congo|2020-04-25	Africa|hCoV-19/Egypt/HCoV2-Egy-002/2020|EPI ISL 510532|B.1|Egypt|2020-06-02	0.0004419610	Africa
Africa|hCoV-19/DRC/3947/2020|EPI ISL 471400|B.1.214|Democratic Republic of the Congo|2020-04-25	Africa|hCoV-19/Egypt/HCoV2-Egy-002/2020|EPI ISL 510532|B.1|Egypt|2020-06-02	0.0004705725	Africa
Africa|hCoV-19/DRC/3949/2020|EPI ISL 471401|B.1.84|Democratic Republic of the Congo|2020-04-26	Africa|hCoV-19/Egypt/HCoV2-Egy-002/2020|EPI ISL 510532|B.1|Egypt|2020-06-02	0.0003048776	Africa
Africa|hCoV-19/DRC/396/2020|EPI ISL 420852|B.1.6|Democratic Republic of the Congo|2020-03-26	Africa|hCoV-19/Egypt/HCoV2-Egy-002/2020|EPI ISL 510532|B.1|Egypt|2020-06-02	0.0003052322	Africa
Africa|hCoV-19/DRC/397/2020|EPI ISL 420845|B.1.6|Democratic Republic of the Congo|2020-03-26	Africa|hCoV-19/Egypt/HCoV2-Egy-002/2020|EPI ISL 510532|B.1|Egypt|2020-06-02	0.0003029211	Africa
Africa|hCoV-19/DRC/400/2020|EPI ISL 420846|B.1.5|Democratic Republic of the Congo|2020-03	Africa|hCoV-19/Egypt/HCoV2-Egy-002/2020|EPI ISL 510532|B.1|Egypt|2020-06-02	0.0002700211	Africa
Africa|hCoV-19/DRC/4012/2020|EPI ISL 471402|B.1|Democratic Republic of the Congo|2020-04-26	Africa|hCoV-19/Egypt/HCoV2-Egy-002/2020|EPI ISL 510532|B.1|Egypt|2020-06-02	0.0004369602	Africa
Africa|hCoV-19/DRC/402/2020|EPI ISL 420853|B.1|Democratic Republic of the Congo|2020-03-26	Africa|hCoV-19/Egypt/HCoV2-Egy-002/2020|EPI ISL 510532|B.1|Egypt|2020-06-02	0.0003172925	Africa
Africa|hCoV-19/DRC/4020/2020|EPI ISL 471403|B.1.5|Democratic Republic of the Congo|2020-04-26	Africa|hCoV-19/Egypt/HCoV2-Egy-002/2020|EPI ISL 510532|B.1|Egypt|2020-06-02	0.0003697200	Africa
Africa|hCoV-19/DRC/4026/2020|EPI ISL 471404|B.1.84|Democratic Republic of the Congo|2020-04-27	Africa|hCoV-19/Egypt/HCoV2-Egy-002/2020|EPI ISL 510532|B.1|Egypt|2020-06-02	0.0003376083	Africa
Africa|hCoV-19/DRC/4060/2020|EPI ISL 471405|B.1|Democratic Republic of the Congo|2020-04-27	Africa|hCoV-19/Egypt/HCoV2-Egy-002/2020|EPI ISL 510532|B.1|Egypt|2020-06-02	0.0003704301	Africa
Africa|hCoV-19/DRC/4075/2020|EPI ISL 471406|B.1.214|Democratic Republic of the Congo|2020-04-27	Africa|hCoV-19/Egypt/HCoV2-Egy-002/2020|EPI ISL 510532|B.1|Egypt|2020-06-02	0.0004407713	Africa
Africa|hCoV-19/DRC/4084/2020|EPI ISL 471407|B.1.214|Democratic Republic of the Congo|2020-04-27	Africa|hCoV-19/Egypt/HCoV2-Egy-002/2020|EPI ISL 510532|B.1|Egypt|2020-06-02	0.0004710475	Africa
Africa|hCoV-19/DRC/4132/2020|EPI ISL 471408|B.1|Democratic Republic of the Congo|2020-04-27	Africa|hCoV-19/Egypt/HCoV2-Egy-002/2020|EPI ISL 510532|B.1|Egypt|2020-06-02	0.0004033126	Africa
Africa|hCoV-19/DRC/4141/2020|EPI ISL 471409|B.1.128|Democratic Republic of the Congo|2020-04-27	Africa|hCoV-19/Egypt/HCoV2-Egy-002/2020|EPI ISL 510532|B.1|Egypt|2020-06-02	0.0004369602	Africa
Africa|hCoV-19/DRC/4145/2020|EPI ISL 471410|B.1|Democratic Republic of the Congo|2020-04-27	Africa|hCoV-19/Egypt/HCoV2-Egy-002/2020|EPI ISL 510532|B.1|Egypt|2020-06-02	0.0003360882	Africa
Africa|hCoV-19/DRC/4194/2020|EPI ISL 471414|B.1.5|Democratic Republic of the Congo|2020-04-28	Africa|hCoV-19/Egypt/HCoV2-Egy-002/2020|EPI ISL 510532|B.1|Egypt|2020-06-02	0.0003696958	Africa
Africa|hCoV-19/DRC/4250/2020|EPI ISL 471415|B.1.1.1|Democratic Republic of the Congo|2020-04-28	Africa|hCoV-19/Egypt/HCoV2-Egy-002/2020|EPI ISL 510532|B.1|Egypt|2020-06-02	0.0005378678	Africa
Africa|hCoV-19/DRC/4279/2020|EPI ISL 514114|B.1|Democratic Republic of the Congo|2020-04-28	Africa|hCoV-19/Egypt/HCoV2-Egy-002/2020|EPI ISL 510532|B.1|Egypt|2020-06-02	0.0003066359	Africa
Africa|hCoV-19/DRC/4282/2020|EPI ISL 514103|B.1.128|Democratic Republic of the Congo|2020-04-08	Africa|hCoV-19/Egypt/HCoV2-Egy-002/2020|EPI ISL 510532|B.1|Egypt|2020-06-02	0.0004089608	Africa
Africa|hCoV-19/DRC/4284/2020|EPI ISL 514115|B.1.128|Democratic Republic of the Congo|2020-04-28	Africa|hCoV-19/Egypt/HCoV2-Egy-002/2020|EPI ISL 510532|B.1|Egypt|2020-06-02	0.0004089190	Africa
Africa|hCoV-19/DRC/431/2020|EPI ISL 420847|B.1.147|Democratic Republic of the Congo|2020-03-26	Africa|hCoV-19/Egypt/HCoV2-Egy-002/2020|EPI ISL 510532|B.1|Egypt|2020-06-02	0.0003029181	Africa
Africa|hCoV-19/DRC/4418/2020|EPI ISL 496506|B.1.128|Democratic Republic of the Congo|2020-04-29	Africa|hCoV-19/Egypt/HCoV2-Egy-002/2020|EPI ISL 510532|B.1|Egypt|2020-06-02	0.0004430348	Africa
Africa|hCoV-19/DRC/4422/2020|EPI ISL 496507|B.1.128|Democratic Republic of the Congo|2020-04-29	Africa|hCoV-19/Egypt/HCoV2-Egy-002/2020|EPI ISL 510532|B.1|Egypt|2020-06-02	0.0004135829	Africa
Africa|hCoV-19/DRC/4427/2020|EPI ISL 496508|B.1.128|Democratic Republic of the Congo|2020-04-29	Africa|hCoV-19/Egypt/HCoV2-Egy-002/2020|EPI ISL 510532|B.1|Egypt|2020-06-02	0.0004172924	Africa
Africa|hCoV-19/DRC/4429/2020|EPI ISL 513589|B.1.128|Democratic Republic of the Congo|2020-04-29	Africa|hCoV-19/Egypt/HCoV2-Egy-002/2020|EPI ISL 510532|B.1|Egypt|2020-06-02	0.0004173215	Africa
Africa|hCoV-19/DRC/4430/2020|EPI ISL 496509|B.1.128|Democratic Republic of the Congo|2020-04-29	Africa|hCoV-19/Egypt/HCoV2-Egy-002/2020|EPI ISL 510532|B.1|Egypt|2020-06-02	0.0004093090	Africa
Africa|hCoV-19/DRC/4437/2020|EPI ISL 513590|B.1.128|Democratic Republic of the Congo|2020-05-02	Africa|hCoV-19/Egypt/HCoV2-Egy-002/2020|EPI ISL 510532|B.1|Egypt|2020-06-02	0.0004521863	Africa
Africa|hCoV-19/DRC/4442/2020|EPI ISL 496510|B.1.128|Democratic Republic of the Congo|2020-04-29	Africa|hCoV-19/Egypt/HCoV2-Egy-002/2020|EPI ISL 510532|B.1|Egypt|2020-06-02	0.0004139677	Africa
Africa|hCoV-19/DRC/4444/2020|EPI ISL 514104|B.1.128|Democratic Republic of the Congo|2020-04-29	Africa|hCoV-19/Egypt/HCoV2-Egy-002/2020|EPI ISL 510532|B.1|Egypt|2020-06-02	0.0004076410	Africa
Africa|hCoV-19/DRC/445/2020|EPI ISL 420848|B.1|Democratic Republic of the Congo|2020-03	Africa|hCoV-19/Egypt/HCoV2-Egy-002/2020|EPI ISL 510532|B.1|Egypt|2020-06-02	0.0002797180	Africa
Africa|hCoV-19/DRC/4501/2020|EPI ISL 513591|B.1.5|Democratic Republic of the Congo|2020-05-30	Africa|hCoV-19/Egypt/HCoV2-Egy-002/2020|EPI ISL 510532|B.1|Egypt|2020-06-02	0.0003130396	Africa
Africa|hCoV-19/DRC/4516/2020|EPI ISL 487192|B.1.1.275|Democratic Republic of the Congo|2020-04-28	Africa|hCoV-19/Egypt/HCoV2-Egy-002/2020|EPI ISL 510532|B.1|Egypt|2020-06-02	0.0003738968	Africa
Africa|hCoV-19/DRC/4524/2020|EPI ISL 513597|A|Democratic Republic of the Congo|2020-04-30	Africa|hCoV-19/Egypt/HCoV2-Egy-002/2020|EPI ISL 510532|B.1|Egypt|2020-06-02	0.0005429038	Africa
Africa|hCoV-19/DRC/4541/2020|EPI ISL 513598|B.1|Democratic Republic of the Congo|2020-04-30	Africa|hCoV-19/Egypt/HCoV2-Egy-002/2020|EPI ISL 510532|B.1|Egypt|2020-06-02	0.0004033829	Africa
Africa|hCoV-19/DRC/4551/2020|EPI ISL 513599|B.1.178|Democratic Republic of the Congo|2020-04-30	Africa|hCoV-19/Egypt/HCoV2-Egy-002/2020|EPI ISL 510532|B.1|Egypt|2020-06-02	0.0004458099	Africa
Africa|hCoV-19/DRC/4561/2020|EPI ISL 513600|B.1|Democratic Republic of the Congo|2020-04-30	Africa|hCoV-19/Egypt/HCoV2-Egy-002/2020|EPI ISL 510532|B.1|Egypt|2020-06-02	0.0003696957	Africa
Africa|hCoV-19/DRC/4562/2020|EPI ISL 513601|B.1.214|Democratic Republic of the Congo|2020-04-30	Africa|hCoV-19/Egypt/HCoV2-Egy-002/2020|EPI ISL 510532|B.1|Egypt|2020-06-02	0.0003697045	Africa
Africa|hCoV-19/DRC/4568/2020|EPI ISL 513602|B.1|Democratic Republic of the Congo|2020-04-30	Africa|hCoV-19/Egypt/HCoV2-Egy-002/2020|EPI ISL 510532|B.1|Egypt|2020-06-02	0.0003736000	Africa
Africa|hCoV-19/DRC/4578/2020|EPI ISL 513603|B.1|Democratic Republic of the Congo|2020-04-30	Africa|hCoV-19/Egypt/HCoV2-Egy-002/2020|EPI ISL 510532|B.1|Egypt|2020-06-02	0.0004101766	Africa
Africa|hCoV-19/DRC/4613/2020|EPI ISL 513604|B.1.214|Democratic Republic of the Congo|2020-04-30	Africa|hCoV-19/Egypt/HCoV2-Egy-002/2020|EPI ISL 510532|B.1|Egypt|2020-06-02	0.0004069322	Africa
Africa|hCoV-19/DRC/4614/2020|EPI ISL 513605|B.1|Democratic Republic of the Congo|2020-04-30	Africa|hCoV-19/Egypt/HCoV2-Egy-002/2020|EPI ISL 510532|B.1|Egypt|2020-06-02	0.0005042151	Africa
Africa|hCoV-19/DRC/4631/2020|EPI ISL 513606|B.1.5|Democratic Republic of the Congo|2020-04-30	Africa|hCoV-19/Egypt/HCoV2-Egy-002/2020|EPI ISL 510532|B.1|Egypt|2020-06-02	0.0005042491	Africa
Africa|hCoV-19/DRC/4633/2020|EPI ISL 513607|B.1.128|Democratic Republic of the Congo|2020-04-30	Africa|hCoV-19/Egypt/HCoV2-Egy-002/2020|EPI ISL 510532|B.1|Egypt|2020-06-02	0.0004706025	Africa
Africa|hCoV-19/DRC/4642/2020|EPI ISL 513608|B.1.128|Democratic Republic of the Congo|2020-04-30	Africa|hCoV-19/Egypt/HCoV2-Egy-002/2020|EPI ISL 510532|B.1|Egypt|2020-06-02	0.0004705820	Africa
Africa|hCoV-19/DRC/4647/2020|EPI ISL 513609|B.1.128|Democratic Republic of the Congo|2020-04-30	Africa|hCoV-19/Egypt/HCoV2-Egy-002/2020|EPI ISL 510532|B.1|Egypt|2020-06-02	0.0004369602	Africa
Africa|hCoV-19/DRC/4653/2020|EPI ISL 513610|B.1.128|Democratic Republic of the Congo|2020-04-30	Africa|hCoV-19/Egypt/HCoV2-Egy-002/2020|EPI ISL 510532|B.1|Egypt|2020-06-02	0.0004706294	Africa
Africa|hCoV-19/DRC/4681/2020|EPI ISL 514116|B.1.128|Democratic Republic of the Congo|2020-04-30	Africa|hCoV-19/Egypt/HCoV2-Egy-002/2020|EPI ISL 510532|B.1|Egypt|2020-06-02	0.0004139680	Africa
Africa|hCoV-19/DRC/4683/2020|EPI ISL 514105|B.1.5|Democratic Republic of the Congo|2020-04-30	Africa|hCoV-19/Egypt/HCoV2-Egy-002/2020|EPI ISL 510532|B.1|Egypt|2020-06-02	0.0004472560	Africa
Africa|hCoV-19/DRC/4685/2020|EPI ISL 514106|B.1.128|Democratic Republic of the Congo|2020-04-30	Africa|hCoV-19/Egypt/HCoV2-Egy-002/2020|EPI ISL 510532|B.1|Egypt|2020-06-02	0.0004766807	Africa
Africa|hCoV-19/DRC/4690/2020|EPI ISL 514117|B.1.128|Democratic Republic of the Congo|2020-04-30	Africa|hCoV-19/Egypt/HCoV2-Egy-002/2020|EPI ISL 510532|B.1|Egypt|2020-06-02	0.0004432765	Africa
Africa|hCoV-19/DRC/4693/2020|EPI ISL 514118|B.1.128|Democratic Republic of the Congo|2020-04-30	Africa|hCoV-19/Egypt/HCoV2-Egy-002/2020|EPI ISL 510532|B.1|Egypt|2020-06-02	0.0004423716	Africa
Africa|hCoV-19/DRC/4694/2020|EPI ISL 514107|B.1.128|Democratic Republic of the Congo|2020-04-30	Africa|hCoV-19/Egypt/HCoV2-Egy-002/2020|EPI ISL 510532|B.1|Egypt|2020-06-02	0.0004475947	Africa
Africa|hCoV-19/DRC/4720/2020|EPI ISL 514108|B.1.84|Democratic Republic of the Congo|2020-05-01	Africa|hCoV-19/Egypt/HCoV2-Egy-002/2020|EPI ISL 510532|B.1|Egypt|2020-06-02	0.0003728403	Africa
Africa|hCoV-19/DRC/4785/2020|EPI ISL 514119|B.1.84|Democratic Republic of the Congo|2020-05-01	Africa|hCoV-19/Egypt/HCoV2-Egy-002/2020|EPI ISL 510532|B.1|Egypt|2020-06-02	0.0005105017	Africa
Africa|hCoV-19/DRC/5019/2020|EPI ISL 496511|B.1|Democratic Republic of the Congo|2020-05-02	Africa|hCoV-19/Egypt/HCoV2-Egy-002/2020|EPI ISL 510532|B.1|Egypt|2020-06-02	0.0004261725	Africa
Africa|hCoV-19/DRC/5094/2020|EPI ISL 496491|B.1.84|Democratic Republic of the Congo|2020-05-02	Africa|hCoV-19/Egypt/HCoV2-Egy-002/2020|EPI ISL 510532|B.1|Egypt|2020-06-02	0.0003788500	Africa
Africa|hCoV-19/DRC/5186/2020|EPI ISL 496512|B.1|Democratic Republic of the Congo|2020-05-03	Africa|hCoV-19/Egypt/HCoV2-Egy-002/2020|EPI ISL 510532|B.1|Egypt|2020-06-02	0.0004136194	Africa
Africa|hCoV-19/DRC/5187/2020|EPI ISL 513619|B.1|Democratic Republic of the Congo|2020-05-03	Africa|hCoV-19/Egypt/HCoV2-Egy-002/2020|EPI ISL 510532|B.1|Egypt|2020-06-02	0.0004084398	Africa
Africa|hCoV-19/DRC/5205/2020|EPI ISL 487365|B.1.1.275|Democratic Republic of the Congo|2020-05-01	Africa|hCoV-19/Egypt/HCoV2-Egy-002/2020|EPI ISL 510532|B.1|Egypt|2020-06-02	0.0004145786	Africa
Africa|hCoV-19/DRC/521/2020|EPI ISL 420854|B.1.5|Democratic Republic of the Congo|2020-03-25	Africa|hCoV-19/Egypt/HCoV2-Egy-002/2020|EPI ISL 510532|B.1|Egypt|2020-06-02	0.0002366230	Africa
Africa|hCoV-19/DRC/5210/2020|EPI ISL 487369|B.1.1.275|Democratic Republic of the Congo|2020-05-01	Africa|hCoV-19/Egypt/HCoV2-Egy-002/2020|EPI ISL 510532|B.1|Egypt|2020-06-02	0.0004131473	Africa
Africa|hCoV-19/DRC/523/2020|EPI ISL 420849|B.1.1.1|Democratic Republic of the Congo|2020-03-28	Africa|hCoV-19/Egypt/HCoV2-Egy-002/2020|EPI ISL 510532|B.1|Egypt|2020-06-02	0.0004382430	Africa
Africa|hCoV-19/DRC/5240/2020|EPI ISL 496492|B.1|Democratic Republic of the Congo|2020-05-03	Africa|hCoV-19/Egypt/HCoV2-Egy-002/2020|EPI ISL 510532|B.1|Egypt|2020-06-02	0.0003069108	Africa
Africa|hCoV-19/DRC/5377/2020|EPI ISL 496513|B.1|Democratic Republic of the Congo|2020-05-04	Africa|hCoV-19/Egypt/HCoV2-Egy-002/2020|EPI ISL 510532|B.1|Egypt|2020-06-02	0.0003751158	Africa
Africa|hCoV-19/DRC/5538/2020|EPI ISL 514120|B.1|Democratic Republic of the Congo|2020-05-05	Africa|hCoV-19/Egypt/HCoV2-Egy-002/2020|EPI ISL 510532|B.1|Egypt|2020-06-02	0.0003499069	Africa
Africa|hCoV-19/DRC/5651/2020|EPI ISL 496493|B.1.1.1|Democratic Republic of the Congo|2020-05-06	Africa|hCoV-19/Egypt/HCoV2-Egy-002/2020|EPI ISL 510532|B.1|Egypt|2020-06-02	0.0004870497	Africa
Africa|hCoV-19/DRC/5705/2020|EPI ISL 496494|B.1.84|Democratic Republic of the Congo|2020-05-06	Africa|hCoV-19/Egypt/HCoV2-Egy-002/2020|EPI ISL 510532|B.1|Egypt|2020-06-02	0.0003540900	Africa
Africa|hCoV-19/DRC/5735/2020|EPI ISL 496495|B.1.214|Democratic Republic of the Congo|2020-05-06	Africa|hCoV-19/Egypt/HCoV2-Egy-002/2020|EPI ISL 510532|B.1|Egypt|2020-06-02	0.0003501202	Africa
Africa|hCoV-19/DRC/5815/2020|EPI ISL 495629|B.1.214|Democratic Republic of the Congo|2020-05-06	Africa|hCoV-19/Egypt/HCoV2-Egy-002/2020|EPI ISL 510532|B.1|Egypt|2020-06-02	0.0004204164	Africa
Africa|hCoV-19/DRC/5907/2020|EPI ISL 496496|B.1.84|Democratic Republic of the Congo|2020-05-07	Africa|hCoV-19/Egypt/HCoV2-Egy-002/2020|EPI ISL 510532|B.1|Egypt|2020-06-02	0.0004603091	Africa
Africa|hCoV-19/DRC/5913/2020|EPI ISL 496497|B.1|Democratic Republic of the Congo|2020-05-07	Africa|hCoV-19/Egypt/HCoV2-Egy-002/2020|EPI ISL 510532|B.1|Egypt|2020-06-02	0.0004478304	Africa
Africa|hCoV-19/DRC/5927/2020|EPI ISL 496498|B.1.9|Democratic Republic of the Congo|2020-05-07	Africa|hCoV-19/Egypt/HCoV2-Egy-002/2020|EPI ISL 510532|B.1|Egypt|2020-06-02	0.0005514396	Africa
Africa|hCoV-19/DRC/5957/2020|EPI ISL 496499|B.1.5|Democratic Republic of the Congo|2020-05-07	Africa|hCoV-19/Egypt/HCoV2-Egy-002/2020|EPI ISL 510532|B.1|Egypt|2020-06-02	0.0002722006	Africa
Africa|hCoV-19/DRC/5964/2020|EPI ISL 496500|B.1.178|Democratic Republic of the Congo|2020-05-07	Africa|hCoV-19/Egypt/HCoV2-Egy-002/2020|EPI ISL 510532|B.1|Egypt|2020-06-02	0.0002860929	Africa
Africa|hCoV-19/DRC/5996/2020|EPI ISL 496514|B.1.84|Democratic Republic of the Congo|2020-05-08	Africa|hCoV-19/Egypt/HCoV2-Egy-002/2020|EPI ISL 510532|B.1|Egypt|2020-06-02	0.0003790588	Africa
Africa|hCoV-19/DRC/6026/2020|EPI ISL 513622|B.1.1.1|Democratic Republic of the Congo|2020-05-08	Africa|hCoV-19/Egypt/HCoV2-Egy-002/2020|EPI ISL 510532|B.1|Egypt|2020-06-02	0.0005527356	Africa
Africa|hCoV-19/DRC/6143/2020|EPI ISL 496515|B.1|Democratic Republic of the Congo|2020-05-08	Africa|hCoV-19/Egypt/HCoV2-Egy-002/2020|EPI ISL 510532|B.1|Egypt|2020-06-02	0.0003479542	Africa
Africa|hCoV-19/DRC/6151/2020|EPI ISL 513620|B.1.214|Democratic Republic of the Congo|2020-05-08	Africa|hCoV-19/Egypt/HCoV2-Egy-002/2020|EPI ISL 510532|B.1|Egypt|2020-06-02	0.0004106210	Africa
Africa|hCoV-19/DRC/6163/2020|EPI ISL 513623|B.1.214|Democratic Republic of the Congo|2020-05-08	Africa|hCoV-19/Egypt/HCoV2-Egy-002/2020|EPI ISL 510532|B.1|Egypt|2020-06-02	0.0004154829	Africa
Africa|hCoV-19/DRC/6203/2020|EPI ISL 514109|B.1|Democratic Republic of the Congo|2020-05-09	Africa|hCoV-19/Egypt/HCoV2-Egy-002/2020|EPI ISL 510532|B.1|Egypt|2020-06-02	0.0005120504	Africa
Africa|hCoV-19/DRC/6209/2020|EPI ISL 514110|B.1.84|Democratic Republic of the Congo|2020-05-09	Africa|hCoV-19/Egypt/HCoV2-Egy-002/2020|EPI ISL 510532|B.1|Egypt|2020-06-02	0.0003407716	Africa
Africa|hCoV-19/DRC/6227/2020|EPI ISL 514121|B.1.84|Democratic Republic of the Congo|2020-05-09	Africa|hCoV-19/Egypt/HCoV2-Egy-002/2020|EPI ISL 510532|B.1|Egypt|2020-06-02	0.0003412250	Africa
Africa|hCoV-19/DRC/6313/2020|EPI ISL 496516|B.1.84|Democratic Republic of the Congo|2020-05-09	Africa|hCoV-19/Egypt/HCoV2-Egy-002/2020|EPI ISL 510532|B.1|Egypt|2020-06-02	0.0004626561	Africa
Africa|hCoV-19/DRC/6338/2020|EPI ISL 495630|B.1|Democratic Republic of the Congo|2020-05-09	Africa|hCoV-19/Egypt/HCoV2-Egy-002/2020|EPI ISL 510532|B.1|Egypt|2020-06-02	0.0003869633	Africa
Africa|hCoV-19/DRC/6341/2020|EPI ISL 495631|B.1|Democratic Republic of the Congo|2020-05-09	Africa|hCoV-19/Egypt/HCoV2-Egy-002/2020|EPI ISL 510532|B.1|Egypt|2020-06-02	0.0004961669	Africa
Africa|hCoV-19/DRC/6342/2020|EPI ISL 495632|B.1|Democratic Republic of the Congo|2020-05-09	Africa|hCoV-19/Egypt/HCoV2-Egy-002/2020|EPI ISL 510532|B.1|Egypt|2020-06-02	0.0004523656	Africa
Africa|hCoV-19/DRC/6361/2020|EPI ISL 495633|B.1|Democratic Republic of the Congo|2020-05-09	Africa|hCoV-19/Egypt/HCoV2-Egy-002/2020|EPI ISL 510532|B.1|Egypt|2020-06-02	0.0003552886	Africa
Africa|hCoV-19/DRC/6380/2020|EPI ISL 513611|B.1.1.275|Democratic Republic of the Congo|2020-05-04	Africa|hCoV-19/Egypt/HCoV2-Egy-002/2020|EPI ISL 510532|B.1|Egypt|2020-06-02	0.0004152238	Africa
Africa|hCoV-19/DRC/6384/2020|EPI ISL 513612|B.1.1.275|Democratic Republic of the Congo|2020-05-07	Africa|hCoV-19/Egypt/HCoV2-Egy-002/2020|EPI ISL 510532|B.1|Egypt|2020-06-02	0.0003801631	Africa
Africa|hCoV-19/DRC/6386/2020|EPI ISL 513613|B.1.1.275|Democratic Republic of the Congo|2020-05-07	Africa|hCoV-19/Egypt/HCoV2-Egy-002/2020|EPI ISL 510532|B.1|Egypt|2020-06-02	0.0003731742	Africa
Africa|hCoV-19/DRC/6389/2020|EPI ISL 513614|B.1.84|Democratic Republic of the Congo|2020-05-07	Africa|hCoV-19/Egypt/HCoV2-Egy-002/2020|EPI ISL 510532|B.1|Egypt|2020-06-02	0.0004474669	Africa
Africa|hCoV-19/DRC/6390/2020|EPI ISL 513615|B.1.1.275|Democratic Republic of the Congo|2020-05-04	Africa|hCoV-19/Egypt/HCoV2-Egy-002/2020|EPI ISL 510532|B.1|Egypt|2020-06-02	0.0004756299	Africa
Africa|hCoV-19/DRC/6392/2020|EPI ISL 513616|B.1|Democratic Republic of the Congo|2020-05-04	Africa|hCoV-19/Egypt/HCoV2-Egy-002/2020|EPI ISL 510532|B.1|Egypt|2020-06-02	0.0002374841	Africa
Africa|hCoV-19/DRC/6395/2020|EPI ISL 513617|B.1.1.275|Democratic Republic of the Congo|2020-05-07	Africa|hCoV-19/Egypt/HCoV2-Egy-002/2020|EPI ISL 510532|B.1|Egypt|2020-06-02	0.0005042728	Africa
Africa|hCoV-19/DRC/6398/2020|EPI ISL 513618|B.1.1.275|Democratic Republic of the Congo|2020-05-07	Africa|hCoV-19/Egypt/HCoV2-Egy-002/2020|EPI ISL 510532|B.1|Egypt|2020-06-02	0.0004033587	Africa
Africa|hCoV-19/DRC/6724/2020|EPI ISL 495634|B.1|Democratic Republic of the Congo|2020-05-11	Africa|hCoV-19/Egypt/HCoV2-Egy-002/2020|EPI ISL 510532|B.1|Egypt|2020-06-02	0.0002725783	Africa
Africa|hCoV-19/DRC/6743/2020|EPI ISL 495635|B.1.149|Democratic Republic of the Congo|2020-05-11	Africa|hCoV-19/Egypt/HCoV2-Egy-002/2020|EPI ISL 510532|B.1|Egypt|2020-06-02	0.0003534719	Africa
Africa|hCoV-19/DRC/6783/2020|EPI ISL 496501|B.1.149|Democratic Republic of the Congo|2020-05-11	Africa|hCoV-19/Egypt/HCoV2-Egy-002/2020|EPI ISL 510532|B.1|Egypt|2020-06-02	0.0003864876	Africa
Africa|hCoV-19/DRC/6784/2020|EPI ISL 495636|B.1|Democratic Republic of the Congo|2020-05-11	Africa|hCoV-19/Egypt/HCoV2-Egy-002/2020|EPI ISL 510532|B.1|Egypt|2020-06-02	0.0003061528	Africa
Africa|hCoV-19/DRC/6786/2020|EPI ISL 495637|B.1.178|Democratic Republic of the Congo|2020-05-11	Africa|hCoV-19/Egypt/HCoV2-Egy-002/2020|EPI ISL 510532|B.1|Egypt|2020-06-02	0.0004092339	Africa
Africa|hCoV-19/DRC/6791/2020|EPI ISL 495638|B.1.178|Democratic Republic of the Congo|2020-05-11	Africa|hCoV-19/Egypt/HCoV2-Egy-002/2020|EPI ISL 510532|B.1|Egypt|2020-06-02	0.0003765355	Africa
Africa|hCoV-19/DRC/6792/2020|EPI ISL 495639|B.1|Democratic Republic of the Congo|2020-05-11	Africa|hCoV-19/Egypt/HCoV2-Egy-002/2020|EPI ISL 510532|B.1|Egypt|2020-06-02	0.0003564119	Africa
Africa|hCoV-19/DRC/6801/2020|EPI ISL 514111|B.1|Democratic Republic of the Congo|2020-05-11	Africa|hCoV-19/Egypt/HCoV2-Egy-002/2020|EPI ISL 510532|B.1|Egypt|2020-06-02	0.0005502813	Africa
Africa|hCoV-19/DRC/6853/2020|EPI ISL 496502|B.1.214|Democratic Republic of the Congo|2020-05-11	Africa|hCoV-19/Egypt/HCoV2-Egy-002/2020|EPI ISL 510532|B.1|Egypt|2020-06-02	0.0003461336	Africa
Africa|hCoV-19/DRC/6854/2020|EPI ISL 496503|B.1|Democratic Republic of the Congo|2020-05-11	Africa|hCoV-19/Egypt/HCoV2-Egy-002/2020|EPI ISL 510532|B.1|Egypt|2020-06-02	0.0005287242	Africa
Africa|hCoV-19/DRC/6875/2020|EPI ISL 496504|B.1|Democratic Republic of the Congo|2020-05-11	Africa|hCoV-19/Egypt/HCoV2-Egy-002/2020|EPI ISL 510532|B.1|Egypt|2020-06-02	0.0003407831	Africa
Africa|hCoV-19/DRC/7042/2020|EPI ISL 513592|B.1.214|Democratic Republic of the Congo|2020-05-12	Africa|hCoV-19/Egypt/HCoV2-Egy-002/2020|EPI ISL 510532|B.1|Egypt|2020-06-02	0.0003738464	Africa
Africa|hCoV-19/DRC/7061/2020|EPI ISL 513593|B.1|Democratic Republic of the Congo|2020-05-12	Africa|hCoV-19/Egypt/HCoV2-Egy-002/2020|EPI ISL 510532|B.1|Egypt|2020-06-02	0.0003169945	Africa
Africa|hCoV-19/DRC/7140/2020|EPI ISL 513594|B.1.214|Democratic Republic of the Congo|2020-05-12	Africa|hCoV-19/Egypt/HCoV2-Egy-002/2020|EPI ISL 510532|B.1|Egypt|2020-06-02	0.0004837001	Africa
Africa|hCoV-19/DRC/7200/2020|EPI ISL 514112|B.1|Democratic Republic of the Congo|2020-05-13	Africa|hCoV-19/Egypt/HCoV2-Egy-002/2020|EPI ISL 510532|B.1|Egypt|2020-06-02	0.0004746912	Africa
Africa|hCoV-19/DRC/7211/2020|EPI ISL 514122|B.1.149|Democratic Republic of the Congo|2020-05-13	Africa|hCoV-19/Egypt/HCoV2-Egy-002/2020|EPI ISL 510532|B.1|Egypt|2020-06-02	0.0004424212	Africa
Africa|hCoV-19/DRC/7248/2020|EPI ISL 514123|B.1|Democratic Republic of the Congo|2020-05-13	Africa|hCoV-19/Egypt/HCoV2-Egy-002/2020|EPI ISL 510532|B.1|Egypt|2020-06-02	0.0003479227	Africa
Africa|hCoV-19/DRC/7255/2020|EPI ISL 514124|B.1.149|Democratic Republic of the Congo|2020-05-13	Africa|hCoV-19/Egypt/HCoV2-Egy-002/2020|EPI ISL 510532|B.1|Egypt|2020-06-02	0.0004804779	Africa
Africa|hCoV-19/DRC/73/2020|EPI ISL 417941|B.1.178|Democratic Republic of the Congo|2020-03-18	Africa|hCoV-19/Egypt/HCoV2-Egy-002/2020|EPI ISL 510532|B.1|Egypt|2020-06-02	0.0002717608	Africa
Africa|hCoV-19/DRC/7386/2020|EPI ISL 513595|B.1.5|Democratic Republic of the Congo|2020-05-14	Africa|hCoV-19/Egypt/HCoV2-Egy-002/2020|EPI ISL 510532|B.1|Egypt|2020-06-02	0.0002799430	Africa
Africa|hCoV-19/DRC/7430/2020|EPI ISL 496517|B.1.1.1|Democratic Republic of the Congo|2020-05-14	Africa|hCoV-19/Egypt/HCoV2-Egy-002/2020|EPI ISL 510532|B.1|Egypt|2020-06-02	0.0006813687	Africa
Africa|hCoV-19/DRC/7434/2020|EPI ISL 513621|B.1.1.1|Democratic Republic of the Congo|2020-05-14	Africa|hCoV-19/Egypt/HCoV2-Egy-002/2020|EPI ISL 510532|B.1|Egypt|2020-06-02	0.0006621614	Africa
Africa|hCoV-19/DRC/7471/2020|EPI ISL 513596|B.1.214|Democratic Republic of the Congo|2020-05-14	Africa|hCoV-19/Egypt/HCoV2-Egy-002/2020|EPI ISL 510532|B.1|Egypt|2020-06-02	0.0004791862	Africa
Africa|hCoV-19/DRC/7488/2020|EPI ISL 514113|B.1.1|Democratic Republic of the Congo|2020-05-14	Africa|hCoV-19/Egypt/HCoV2-Egy-002/2020|EPI ISL 510532|B.1|Egypt|2020-06-02	0.0003407100	Africa
Africa|hCoV-19/DRC/7713/2020|EPI ISL 495640|B.1|Democratic Republic of the Congo|2020-05-14	Africa|hCoV-19/Egypt/HCoV2-Egy-002/2020|EPI ISL 510532|B.1|Egypt|2020-06-02	0.0005588825	Africa
Africa|hCoV-19/DRC/7864/2020|EPI ISL 496505|B.1.214|Democratic Republic of the Congo|2020-05-15	Africa|hCoV-19/Egypt/HCoV2-Egy-002/2020|EPI ISL 510532|B.1|Egypt|2020-06-02	0.0004511835	Africa
Africa|hCoV-19/DRC/7920/2020|EPI ISL 495641|B.1|Democratic Republic of the Congo|2020-05-15	Africa|hCoV-19/Egypt/HCoV2-Egy-002/2020|EPI ISL 510532|B.1|Egypt|2020-06-02	0.0004775563	Africa
Africa|hCoV-19/DRC/80/2020|EPI ISL 417942|B.1.178|Democratic Republic of the Congo|2020-03-18	Africa|hCoV-19/Egypt/HCoV2-Egy-002/2020|EPI ISL 510532|B.1|Egypt|2020-06-02	0.0002700275	Africa
Africa|hCoV-19/DRC/8018/2020|EPI ISL 514125|B.1.5|Democratic Republic of the Congo|2020-05-15	Africa|hCoV-19/Egypt/HCoV2-Egy-002/2020|EPI ISL 510532|B.1|Egypt|2020-06-02	0.0004589118	Africa
Africa|hCoV-19/DRC/81/2020|EPI ISL 417944|B.1.9|Democratic Republic of the Congo|2020-03-18	Africa|hCoV-19/Egypt/HCoV2-Egy-002/2020|EPI ISL 510532|B.1|Egypt|2020-06-02	0.0003047194	Africa
Africa|hCoV-19/DRC/82/2020|EPI ISL 417946|B.1.5|Democratic Republic of the Congo|2020-03-18	Africa|hCoV-19/Egypt/HCoV2-Egy-002/2020|EPI ISL 510532|B.1|Egypt|2020-06-02	0.0002352317	Africa
Africa|hCoV-19/DRC/94/2020|EPI ISL 417947|B.1|Democratic Republic of the Congo|2020-03-19	Africa|hCoV-19/Egypt/HCoV2-Egy-002/2020|EPI ISL 510532|B.1|Egypt|2020-06-02	0.0002689618	Africa
Africa|hCoV-19/DRC/998/2020|EPI ISL 429254|B.1|Democratic Republic of the Congo|2020-04-03	Africa|hCoV-19/Egypt/HCoV2-Egy-002/2020|EPI ISL 510532|B.1|Egypt|2020-06-02	0.0003543822	Africa
Africa|hCoV-19/DRC/KN-0038/2020|EPI ISL 417434|B.1.128|Democratic Republic of the Congo|2020-03-14	Africa|hCoV-19/Egypt/HCoV2-Egy-002/2020|EPI ISL 510532|B.1|Egypt|2020-06-02	0.0003881294	Africa
Africa|hCoV-19/DRC/KN-0054/2020|EPI ISL 417437|B.1.178|Democratic Republic of the Congo|2020-03-17	Africa|hCoV-19/Egypt/HCoV2-Egy-002/2020|EPI ISL 510532|B.1|Egypt|2020-06-02	0.0003028192	Africa
Africa|hCoV-19/DRC/KN-0058/2020|EPI ISL 417438|B.1|Democratic Republic of the Congo|2020-03-17	Africa|hCoV-19/Egypt/HCoV2-Egy-002/2020|EPI ISL 510532|B.1|Egypt|2020-06-02	0.0002712964	Africa
Africa|hCoV-19/DRC/KN-0060/2020|EPI ISL 417440|B.1|Democratic Republic of the Congo|2020-03-17	Africa|hCoV-19/Egypt/HCoV2-Egy-002/2020|EPI ISL 510532|B.1|Egypt|2020-06-02	0.0002356831	Africa
Africa|hCoV-19/DRC/KN-0070/2020|EPI ISL 417441|B.1.178|Democratic Republic of the Congo|2020-03-17	Africa|hCoV-19/Egypt/HCoV2-Egy-002/2020|EPI ISL 510532|B.1|Egypt|2020-06-02	0.0002753613	Africa
Africa|hCoV-19/DRC/KN-0072/2020|EPI ISL 417442|B.1.178|Democratic Republic of the Congo|2020-03-18	Africa|hCoV-19/Egypt/HCoV2-Egy-002/2020|EPI ISL 510532|B.1|Egypt|2020-06-02	0.0002702279	Africa
Africa|hCoV-19/DRC/KN-13/2020|EPI ISL 414647|B.1|Democratic Republic of the Congo|2020-03-09	Africa|hCoV-19/Egypt/HCoV2-Egy-002/2020|EPI ISL 510532|B.1|Egypt|2020-06-02	0.0002081383	Africa
Africa|hCoV-19/Egypt/Army-MCL001/2020|EPI ISL 510526|B.1|Egypt|2020-06-01	Africa|hCoV-19/Egypt/HCoV2-Egy-002/2020|EPI ISL 510532|B.1|Egypt|2020-06-02	0.0000000000	Africa
Africa|hCoV-19/Egypt/C-CU001a-S1/2020|EPI ISL 529031|B.1.255|Egypt|2020-05-19	Africa|hCoV-19/Egypt/HCoV2-Egy-002/2020|EPI ISL 510532|B.1|Egypt|2020-06-02	0.0003697642	Africa
Africa|hCoV-19/Egypt/C-CU002b-S3/2020|EPI ISL 529032|B.1.1.1|Egypt|2020-06-19	Africa|hCoV-19/Egypt/HCoV2-Egy-002/2020|EPI ISL 510532|B.1|Egypt|2020-06-02	0.0006724317	Africa
Africa|hCoV-19/Egypt/C-VSVRI-SERVAC/2020|EPI ISL 528386|B.1.255|Egypt|2020-08-22	Africa|hCoV-19/Egypt/HCoV2-Egy-002/2020|EPI ISL 510532|B.1|Egypt|2020-06-02	0.0002016346	Africa
Africa|hCoV-19/Egypt/CUNCI-7I028/2020|EPI ISL 524426|B.1.255|Egypt|2020-07-19	Africa|hCoV-19/Egypt/HCoV2-Egy-002/2020|EPI ISL 510532|B.1|Egypt|2020-06-02	0.0002016346	Africa
Africa|hCoV-19/Egypt/CUNCI-HGC002/2020|EPI ISL 468045|B.1|Egypt|2020-05-02	Africa|hCoV-19/Egypt/HCoV2-Egy-002/2020|EPI ISL 510532|B.1|Egypt|2020-06-02	0.0001681763	Africa
Africa|hCoV-19/Egypt/CUNCI-HGC004/2020|EPI ISL 468048|B.1|Egypt|2020-05-02	Africa|hCoV-19/Egypt/HCoV2-Egy-002/2020|EPI ISL 510532|B.1|Egypt|2020-06-02	0.0002690496	Africa
Africa|hCoV-19/Egypt/CUNCI-HGC005/2020|EPI ISL 468052|B.1|Egypt|2020-05-02	Africa|hCoV-19/Egypt/HCoV2-Egy-002/2020|EPI ISL 510532|B.1|Egypt|2020-06-02	0.0003363436	Africa
Africa|hCoV-19/Egypt/CUNCI-HGC006/2020|EPI ISL 468050|B.1|Egypt|2020-05-02	Africa|hCoV-19/Egypt/HCoV2-Egy-002/2020|EPI ISL 510532|B.1|Egypt|2020-06-02	0.0002689899	Africa
Africa|hCoV-19/Egypt/CUNCI-HGC007-2/2020|EPI ISL 468054|B.1|Egypt|2020-05-02	Africa|hCoV-19/Egypt/HCoV2-Egy-002/2020|EPI ISL 510532|B.1|Egypt|2020-06-02	0.0003025659	Africa
Africa|hCoV-19/Egypt/CUNCI-HGC007/2020|EPI ISL 468046|B.1|Egypt|2020-05-02	Africa|hCoV-19/Egypt/HCoV2-Egy-002/2020|EPI ISL 510532|B.1|Egypt|2020-06-02	0.0002690351	Africa
Africa|hCoV-19/Egypt/CUNCI-HGC008/2020|EPI ISL 468044|B.1|Egypt|2020-05-02	Africa|hCoV-19/Egypt/HCoV2-Egy-002/2020|EPI ISL 510532|B.1|Egypt|2020-06-02	0.0002690442	Africa
Africa|hCoV-19/Egypt/CUNCI-HGC009/2020|EPI ISL 468053|B.1|Egypt|2020-05-02	Africa|hCoV-19/Egypt/HCoV2-Egy-002/2020|EPI ISL 510532|B.1|Egypt|2020-06-02	0.0001681990	Africa
Africa|hCoV-19/Egypt/CUNCI-HGC010/2020|EPI ISL 468055|B.1.247|Egypt|2020-05-02	Africa|hCoV-19/Egypt/HCoV2-Egy-002/2020|EPI ISL 510532|B.1|Egypt|2020-06-02	0.0004372246	Africa
Africa|hCoV-19/Egypt/CUNCI-HGC011/2020|EPI ISL 468059|B.1|Egypt|2020-05-02	Africa|hCoV-19/Egypt/HCoV2-Egy-002/2020|EPI ISL 510532|B.1|Egypt|2020-06-02	0.0002690596	Africa
Africa|hCoV-19/Egypt/CUNCI-HGC012/2020|EPI ISL 468051|B.1.255|Egypt|2020-05-02	Africa|hCoV-19/Egypt/HCoV2-Egy-002/2020|EPI ISL 510532|B.1|Egypt|2020-06-02	0.0004035989	Africa
Africa|hCoV-19/Egypt/CUNCI-HGC013/2020|EPI ISL 468047|B.1.201|Egypt|2020-05-02	Africa|hCoV-19/Egypt/HCoV2-Egy-002/2020|EPI ISL 510532|B.1|Egypt|2020-06-02	0.0004036381	Africa
Africa|hCoV-19/Egypt/CUNCI-HGC014/2020|EPI ISL 468060|B.1.5|Egypt|2020-05-02	Africa|hCoV-19/Egypt/HCoV2-Egy-002/2020|EPI ISL 510532|B.1|Egypt|2020-06-02	0.0001681667	Africa
Africa|hCoV-19/Egypt/CUNCI-HGC015/2020|EPI ISL 468056|B.1|Egypt|2020-05-02	Africa|hCoV-19/Egypt/HCoV2-Egy-002/2020|EPI ISL 510532|B.1|Egypt|2020-06-02	0.0001345261	Africa
Africa|hCoV-19/Egypt/CUNCI-HGC016/2020|EPI ISL 468058|B.1|Egypt|2020-05-02	Africa|hCoV-19/Egypt/HCoV2-Egy-002/2020|EPI ISL 510532|B.1|Egypt|2020-06-02	0.0002695699	Africa
Africa|hCoV-19/Egypt/CUNCI-HGC021/2020|EPI ISL 468061|B.1|Egypt|2020-05-02	Africa|hCoV-19/Egypt/HCoV2-Egy-002/2020|EPI ISL 510532|B.1|Egypt|2020-06-02	0.0003368386	Africa
Africa|hCoV-19/Egypt/CUNCI-HGC023/2020|EPI ISL 468057|B.1.5|Egypt|2020-05-02	Africa|hCoV-19/Egypt/HCoV2-Egy-002/2020|EPI ISL 510532|B.1|Egypt|2020-06-02	0.0002018225	Africa
Africa|hCoV-19/Egypt/CUNCI-HGC028/2020|EPI ISL 468062|B.1|Egypt|2020-05-02	Africa|hCoV-19/Egypt/HCoV2-Egy-002/2020|EPI ISL 510532|B.1|Egypt|2020-06-02	0.0003032272	Africa
Africa|hCoV-19/Egypt/CUNCI-HGC3I011/2020|EPI ISL 479697|B.1|Egypt|2020-06-02	Africa|hCoV-19/Egypt/HCoV2-Egy-002/2020|EPI ISL 510532|B.1|Egypt|2020-06-02	0.0002688606	Africa
Africa|hCoV-19/Egypt/CUNCI-HGC3I012/2020|EPI ISL 479693|B.1.255|Egypt|2020-06-02	Africa|hCoV-19/Egypt/HCoV2-Egy-002/2020|EPI ISL 510532|B.1|Egypt|2020-06-02	0.0004033006	Africa
Africa|hCoV-19/Egypt/CUNCI-HGC3I013/2020|EPI ISL 479694|B.1.201|Egypt|2020-06-02	Africa|hCoV-19/Egypt/HCoV2-Egy-002/2020|EPI ISL 510532|B.1|Egypt|2020-06-02	0.0004033397	Africa
Africa|hCoV-19/Egypt/CUNCI-HGC3I014/2020|EPI ISL 479696|B.1.5|Egypt|2020-06-02	Africa|hCoV-19/Egypt/HCoV2-Egy-002/2020|EPI ISL 510532|B.1|Egypt|2020-06-02	0.0001680368	Africa
Africa|hCoV-19/Egypt/CUNCI-HGC3I02/2020|EPI ISL 479686|B.1|Egypt|2020-06-02	Africa|hCoV-19/Egypt/HCoV2-Egy-002/2020|EPI ISL 510532|B.1|Egypt|2020-06-02	0.0001680368	Africa
Africa|hCoV-19/Egypt/CUNCI-HGC3I023/2020|EPI ISL 479695|B.1.5|Egypt|2020-06-02	Africa|hCoV-19/Egypt/HCoV2-Egy-002/2020|EPI ISL 510532|B.1|Egypt|2020-06-02	0.0002016733	Africa
Africa|hCoV-19/Egypt/CUNCI-HGC3I025/2020|EPI ISL 479691|B.1|Egypt|2020-06-02	Africa|hCoV-19/Egypt/HCoV2-Egy-002/2020|EPI ISL 510532|B.1|Egypt|2020-06-02	0.0003025301	Africa
Africa|hCoV-19/Egypt/CUNCI-HGC3I03/2020|EPI ISL 479687|B.1|Egypt|2020-06-02	Africa|hCoV-19/Egypt/HCoV2-Egy-002/2020|EPI ISL 510532|B.1|Egypt|2020-06-02	0.0002688363	Africa
Africa|hCoV-19/Egypt/CUNCI-HGC3I05/2020|EPI ISL 479690|B.1|Egypt|2020-06-02	Africa|hCoV-19/Egypt/HCoV2-Egy-002/2020|EPI ISL 510532|B.1|Egypt|2020-06-02	0.0003360949	Africa
Africa|hCoV-19/Egypt/CUNCI-HGC3I06/2020|EPI ISL 479688|B.1|Egypt|2020-06-02	Africa|hCoV-19/Egypt/HCoV2-Egy-002/2020|EPI ISL 510532|B.1|Egypt|2020-06-02	0.0002688453	Africa
Africa|hCoV-19/Egypt/CUNCI-HGC3I08/2020|EPI ISL 479698|B.1|Egypt|2020-06-02	Africa|hCoV-19/Egypt/HCoV2-Egy-002/2020|EPI ISL 510532|B.1|Egypt|2020-06-02	0.0002688453	Africa
Africa|hCoV-19/Egypt/CUNCI-HGC3I09/2020|EPI ISL 479692|B.1|Egypt|2020-06-02	Africa|hCoV-19/Egypt/HCoV2-Egy-002/2020|EPI ISL 510532|B.1|Egypt|2020-06-02	0.0001680746	Africa
Africa|hCoV-19/Egypt/CUNCI-HGC4I003/2020|EPI ISL 479699|B.1.1.247|Egypt|2020-06-02	Africa|hCoV-19/Egypt/HCoV2-Egy-002/2020|EPI ISL 510532|B.1|Egypt|2020-06-02	0.0005379381	Africa
Africa|hCoV-19/Egypt/CUNCI-HGC4I004/2020|EPI ISL 479700|B.1.1.296|Egypt|2020-06-02	Africa|hCoV-19/Egypt/HCoV2-Egy-002/2020|EPI ISL 510532|B.1|Egypt|2020-06-02	0.0004370042	Africa
Africa|hCoV-19/Egypt/CUNCI-HGC4I015/2020|EPI ISL 479728|B.1.1.123|Egypt|2020-06-02	Africa|hCoV-19/Egypt/HCoV2-Egy-002/2020|EPI ISL 510532|B.1|Egypt|2020-06-02	0.0004707179	Africa
Africa|hCoV-19/Egypt/CUNCI-HGC4I022/2020|EPI ISL 479705|B.1.1|Egypt|2020-06-02	Africa|hCoV-19/Egypt/HCoV2-Egy-002/2020|EPI ISL 510532|B.1|Egypt|2020-06-02	0.0005715708	Africa
Africa|hCoV-19/Egypt/CUNCI-HGC4I023/2020|EPI ISL 479729|B.1.1.247|Egypt|2020-06-02	Africa|hCoV-19/Egypt/HCoV2-Egy-002/2020|EPI ISL 510532|B.1|Egypt|2020-06-02	0.0004034888	Africa
Africa|hCoV-19/Egypt/CUNCI-HGC4I025/2020|EPI ISL 479706|B.1.255|Egypt|2020-06-02	Africa|hCoV-19/Egypt/HCoV2-Egy-002/2020|EPI ISL 510532|B.1|Egypt|2020-06-02	0.0003360769	Africa
Africa|hCoV-19/Egypt/CUNCI-HGC4I026/2020|EPI ISL 479702|B.1|Egypt|2020-06-02	Africa|hCoV-19/Egypt/HCoV2-Egy-002/2020|EPI ISL 510532|B.1|Egypt|2020-06-02	0.0004036844	Africa
Africa|hCoV-19/Egypt/CUNCI-HGC4I029/2020|EPI ISL 479701|B.1.1.1|Egypt|2020-06-02	Africa|hCoV-19/Egypt/HCoV2-Egy-002/2020|EPI ISL 510532|B.1|Egypt|2020-06-02	0.0006051988	Africa
Africa|hCoV-19/Egypt/CUNCI-HGC4I030/2020|EPI ISL 479703|B.1|Egypt|2020-06-02	Africa|hCoV-19/Egypt/HCoV2-Egy-002/2020|EPI ISL 510532|B.1|Egypt|2020-06-02	0.0003360668	Africa
Africa|hCoV-19/Egypt/CUNCI-HGC4I031/2020|EPI ISL 479707|B.1.1.1|Egypt|2020-06-02	Africa|hCoV-19/Egypt/HCoV2-Egy-002/2020|EPI ISL 510532|B.1|Egypt|2020-06-02	0.0006051845	Africa
Africa|hCoV-19/Egypt/CUNCI-HGC4I032/2020|EPI ISL 479709|B.1.1|Egypt|2020-06-02	Africa|hCoV-19/Egypt/HCoV2-Egy-002/2020|EPI ISL 510532|B.1|Egypt|2020-06-02	0.0004373864	Africa
Africa|hCoV-19/Egypt/CUNCI-HGC4I033/2020|EPI ISL 479704|B.1|Egypt|2020-06-02	Africa|hCoV-19/Egypt/HCoV2-Egy-002/2020|EPI ISL 510532|B.1|Egypt|2020-06-02	0.0001680481	Africa
Africa|hCoV-19/Egypt/CUNCI-HGC4I034/2020|EPI ISL 479708|B.1.255|Egypt|2020-06-02	Africa|hCoV-19/Egypt/HCoV2-Egy-002/2020|EPI ISL 510532|B.1|Egypt|2020-06-02	0.0002016143	Africa
Africa|hCoV-19/Egypt/CUNCI-HGC5I001/2020|EPI ISL 479710|B.1.1|Egypt|2020-06-02	Africa|hCoV-19/Egypt/HCoV2-Egy-002/2020|EPI ISL 510532|B.1|Egypt|2020-06-02	0.0003026228	Africa
Africa|hCoV-19/Egypt/CUNCI-HGC5I003/2020|EPI ISL 479711|B.1|Egypt|2020-06-02	Africa|hCoV-19/Egypt/HCoV2-Egy-002/2020|EPI ISL 510532|B.1|Egypt|2020-06-02	0.0003025068	Africa
Africa|hCoV-19/Egypt/CUNCI-HGC5I010/2020|EPI ISL 479730|B.1.1|Egypt|2020-06-02	Africa|hCoV-19/Egypt/HCoV2-Egy-002/2020|EPI ISL 510532|B.1|Egypt|2020-06-02	0.0002689809	Africa
Africa|hCoV-19/Egypt/CUNCI-HGC5I011/2020|EPI ISL 479712|B.1.1|Egypt|2020-06-02	Africa|hCoV-19/Egypt/HCoV2-Egy-002/2020|EPI ISL 510532|B.1|Egypt|2020-06-02	0.0003025821	Africa
Africa|hCoV-19/Egypt/CUNCI-HGC5I012/2020|EPI ISL 479713|B.1.1|Egypt|2020-06-02	Africa|hCoV-19/Egypt/HCoV2-Egy-002/2020|EPI ISL 510532|B.1|Egypt|2020-06-02	0.0003361187	Africa
Africa|hCoV-19/Egypt/CUNCI-HGC5I014/2020|EPI ISL 479714|B.1.255|Egypt|2020-06-02	Africa|hCoV-19/Egypt/HCoV2-Egy-002/2020|EPI ISL 510532|B.1|Egypt|2020-06-02	0.0003360882	Africa
Africa|hCoV-19/Egypt/CUNCI-HGC5I015/2020|EPI ISL 475722|B.1.255|Egypt|2020-05-02	Africa|hCoV-19/Egypt/HCoV2-Egy-002/2020|EPI ISL 510532|B.1|Egypt|2020-06-02	0.0003362464	Africa
Africa|hCoV-19/Egypt/CUNCI-HGC5I016/2020|EPI ISL 479731|B.1|Egypt|2020-06-02	Africa|hCoV-19/Egypt/HCoV2-Egy-002/2020|EPI ISL 510532|B.1|Egypt|2020-06-02	0.0002352586	Africa
Africa|hCoV-19/Egypt/CUNCI-HGC5I022/2020|EPI ISL 479715|B.1.1|Egypt|2020-06-02	Africa|hCoV-19/Egypt/HCoV2-Egy-002/2020|EPI ISL 510532|B.1|Egypt|2020-06-02	0.0003697505	Africa
Africa|hCoV-19/Egypt/CUNCI-HGC5I025/2020|EPI ISL 479716|A|Egypt|2020-06-02	Africa|hCoV-19/Egypt/HCoV2-Egy-002/2020|EPI ISL 510532|B.1|Egypt|2020-06-02	0.0001346937	Africa
Africa|hCoV-19/Egypt/CUNCI-HGC5I026/2020|EPI ISL 479735|B.1.5|Egypt|2020-06-02	Africa|hCoV-19/Egypt/HCoV2-Egy-002/2020|EPI ISL 510532|B.1|Egypt|2020-06-02	0.0004035376	Africa
Africa|hCoV-19/Egypt/CUNCI-HGC5I029/2020|EPI ISL 479734|B.1|Egypt|2020-06-02	Africa|hCoV-19/Egypt/HCoV2-Egy-002/2020|EPI ISL 510532|B.1|Egypt|2020-06-02	0.0001680593	Africa
Africa|hCoV-19/Egypt/CUNCI-HGC5I030/2020|EPI ISL 479721|B.1.5|Egypt|2020-06-02	Africa|hCoV-19/Egypt/HCoV2-Egy-002/2020|EPI ISL 510532|B.1|Egypt|2020-06-02	0.0001680593	Africa
Africa|hCoV-19/Egypt/CUNCI-HGC5I033/2020|EPI ISL 479717|B.1.5|Egypt|2020-06-02	Africa|hCoV-19/Egypt/HCoV2-Egy-002/2020|EPI ISL 510532|B.1|Egypt|2020-06-02	0.0001680819	Africa
Africa|hCoV-19/Egypt/CUNCI-HGC5I034/2020|EPI ISL 479720|B.1.5|Egypt|2020-06-02	Africa|hCoV-19/Egypt/HCoV2-Egy-002/2020|EPI ISL 510532|B.1|Egypt|2020-06-02	0.0002688714	Africa
Africa|hCoV-19/Egypt/CUNCI-HGC6I002/2020|EPI ISL 479719|B.1.1.1|Egypt|2020-06-02	Africa|hCoV-19/Egypt/HCoV2-Egy-002/2020|EPI ISL 510532|B.1|Egypt|2020-06-02	0.0005715267	Africa
Africa|hCoV-19/Egypt/CUNCI-HGC6I003/2020|EPI ISL 479718|B.1.5|Egypt|2020-06-02	Africa|hCoV-19/Egypt/HCoV2-Egy-002/2020|EPI ISL 510532|B.1|Egypt|2020-06-02	0.0003025098	Africa
Africa|hCoV-19/Egypt/CUNCI-HGC6I007/2020|EPI ISL 479722|B.1|Egypt|2020-06-02	Africa|hCoV-19/Egypt/HCoV2-Egy-002/2020|EPI ISL 510532|B.1|Egypt|2020-06-02	0.0002353195	Africa
Africa|hCoV-19/Egypt/CUNCI-HGC6I010/2020|EPI ISL 478672|B.1|Egypt|2020-06-02	Africa|hCoV-19/Egypt/HCoV2-Egy-002/2020|EPI ISL 510532|B.1|Egypt|2020-06-02	0.0002688299	Africa
Africa|hCoV-19/Egypt/CUNCI-HGC6I011/2020|EPI ISL 479727|A|Egypt|2020-06-02	Africa|hCoV-19/Egypt/HCoV2-Egy-002/2020|EPI ISL 510532|B.1|Egypt|2020-06-02	0.0006724545	Africa
Africa|hCoV-19/Egypt/CUNCI-HGC6I015/2020|EPI ISL 479725|B.1.1|Egypt|2020-06-02	Africa|hCoV-19/Egypt/HCoV2-Egy-002/2020|EPI ISL 510532|B.1|Egypt|2020-06-02	0.0004705995	Africa
Africa|hCoV-19/Egypt/CUNCI-HGC6I016/2020|EPI ISL 475723|B.1.247|Egypt|2020-06-02	Africa|hCoV-19/Egypt/HCoV2-Egy-002/2020|EPI ISL 510532|B.1|Egypt|2020-06-02	0.0004372998	Africa
Africa|hCoV-19/Egypt/CUNCI-HGC6I024/2020|EPI ISL 479732|B.1.1.247|Egypt|2020-06-02	Africa|hCoV-19/Egypt/HCoV2-Egy-002/2020|EPI ISL 510532|B.1|Egypt|2020-06-02	0.0004374998	Africa
Africa|hCoV-19/Egypt/CUNCI-HGC6I026/2020|EPI ISL 479724|B.1.1.1|Egypt|2020-06-02	Africa|hCoV-19/Egypt/HCoV2-Egy-002/2020|EPI ISL 510532|B.1|Egypt|2020-06-02	0.0006051580	Africa
Africa|hCoV-19/Egypt/CUNCI-HGC6I029/2020|EPI ISL 477161|B.1.255|Egypt|2020-06-02	Africa|hCoV-19/Egypt/HCoV2-Egy-002/2020|EPI ISL 510532|B.1|Egypt|2020-06-02	0.0003360656	Africa
Africa|hCoV-19/Egypt/CUNCI-HGC6I031/2020|EPI ISL 475724|B.1.1.1|Egypt|2020-06-02	Africa|hCoV-19/Egypt/HCoV2-Egy-002/2020|EPI ISL 510532|B.1|Egypt|2020-06-02	0.0005045782	Africa
Africa|hCoV-19/Egypt/CUNCI-HGC6I032/2020|EPI ISL 479733|B.1.1.1|Egypt|2020-06-02	Africa|hCoV-19/Egypt/HCoV2-Egy-002/2020|EPI ISL 510532|B.1|Egypt|2020-06-02	0.0005716035	Africa
Africa|hCoV-19/Egypt/CUNCI-HGC6I033/2020|EPI ISL 479723|B.1.1.1|Egypt|2020-06-02	Africa|hCoV-19/Egypt/HCoV2-Egy-002/2020|EPI ISL 510532|B.1|Egypt|2020-06-02	0.0005715786	Africa
Africa|hCoV-19/Egypt/CUNCI-HGC7I01/2020|EPI ISL 529141|B.1|Egypt|2020-07-19	Africa|hCoV-19/Egypt/HCoV2-Egy-002/2020|EPI ISL 510532|B.1|Egypt|2020-06-02	0.0003697330	Africa
Africa|hCoV-19/Egypt/CUNCI-HGC7I02/2020|EPI ISL 529142|A|Egypt|2020-07-19	Africa|hCoV-19/Egypt/HCoV2-Egy-002/2020|EPI ISL 510532|B.1|Egypt|2020-06-02	0.0006388618	Africa
Africa|hCoV-19/Egypt/CUNCI-HGC7I07/2020|EPI ISL 529145|B.1|Egypt|2020-07-19	Africa|hCoV-19/Egypt/HCoV2-Egy-002/2020|EPI ISL 510532|B.1|Egypt|2020-06-02	0.0003361221	Africa
Africa|hCoV-19/Egypt/EGY-020/2020|EPI ISL 526975|B.1|Egypt|2020-08-14	Africa|hCoV-19/Egypt/HCoV2-Egy-002/2020|EPI ISL 510532|B.1|Egypt|2020-06-02	0.0000000000	Africa
Africa|hCoV-19/Egypt/EGY-041/2020|EPI ISL 526997|B.1|Egypt|2020-08-22	Africa|hCoV-19/Egypt/HCoV2-Egy-002/2020|EPI ISL 510532|B.1|Egypt|2020-06-02	0.0000000000	Africa
Africa|hCoV-19/Egypt/EGY-S031/2020|EPI ISL 526986|B.1|Egypt|2020-08-17	Africa|hCoV-19/Egypt/HCoV2-Egy-002/2020|EPI ISL 510532|B.1|Egypt|2020-06-02	0.0000000000	Africa
Africa|hCoV-19/Algeria/G0638 2264/2020|EPI ISL 418241|B.1|Algeria|2020-03-02	Africa|hCoV-19/Egypt/MASRI-005/2020|EPI ISL 482759|B.1|Egypt|2020-04-30	0.0003030201	Africa
Africa|hCoV-19/Algeria/G0640 2265/2020|EPI ISL 418242|B.1|Algeria|2020-03-08	Africa|hCoV-19/Egypt/MASRI-005/2020|EPI ISL 482759|B.1|Egypt|2020-04-30	0.0002016143	Africa
Africa|hCoV-19/Algeria/G0860 2262/2020|EPI ISL 420037|B.1|Algeria|2020-03-02	Africa|hCoV-19/Egypt/MASRI-005/2020|EPI ISL 482759|B.1|Egypt|2020-04-30	0.0002016143	Africa
Africa|hCoV-19/Benin/1022/2020|EPI ISL 476826|B.1|Benin|2020-03-25	Africa|hCoV-19/Egypt/MASRI-005/2020|EPI ISL 482759|B.1|Egypt|2020-04-30	0.0001680238	Africa
Africa|hCoV-19/Benin/1092/2020|EPI ISL 476827|B.1|Benin|2020-03-27	Africa|hCoV-19/Egypt/MASRI-005/2020|EPI ISL 482759|B.1|Egypt|2020-04-30	0.0002353210	Africa
Africa|hCoV-19/Benin/1408/2020|EPI ISL 476825|B.1.356|Benin|2020-04-04	Africa|hCoV-19/Egypt/MASRI-005/2020|EPI ISL 482759|B.1|Egypt|2020-04-30	0.0002016279	Africa
Africa|hCoV-19/Benin/1409/2020|EPI ISL 476828|B.1|Benin|2020-04-06	Africa|hCoV-19/Egypt/MASRI-005/2020|EPI ISL 482759|B.1|Egypt|2020-04-30	0.0002369192	Africa
Africa|hCoV-19/Benin/1950/2020|EPI ISL 476830|A|Benin|2020-04-15	Africa|hCoV-19/Egypt/MASRI-005/2020|EPI ISL 482759|B.1|Egypt|2020-04-30	0.0004033914	Africa
Africa|hCoV-19/Benin/197/2020|EPI ISL 476822|B.1.178|Benin|2020-03-15	Africa|hCoV-19/Egypt/MASRI-005/2020|EPI ISL 482759|B.1|Egypt|2020-04-30	0.0001680424	Africa
Africa|hCoV-19/Benin/2012/2020|EPI ISL 476831|A|Benin|2020-04-15	Africa|hCoV-19/Egypt/MASRI-005/2020|EPI ISL 482759|B.1|Egypt|2020-04-30	0.0004369530	Africa
Africa|hCoV-19/Benin/260/2020|EPI ISL 476823|B.1.292|Benin|2020-03-17	Africa|hCoV-19/Egypt/MASRI-005/2020|EPI ISL 482759|B.1|Egypt|2020-04-30	0.0002688533	Africa
Africa|hCoV-19/Benin/314/2020|EPI ISL 476834|B.1.5|Benin|2020-03-17	Africa|hCoV-19/Egypt/MASRI-005/2020|EPI ISL 482759|B.1|Egypt|2020-04-30	0.0002703623	Africa
Africa|hCoV-19/Benin/461/2020|EPI ISL 476833|A|Benin|2020-03-17	Africa|hCoV-19/Egypt/MASRI-005/2020|EPI ISL 482759|B.1|Egypt|2020-04-30	0.0004033156	Africa
Africa|hCoV-19/Benin/501/2020|EPI ISL 476824|B.1.356|Benin|2020-03-17	Africa|hCoV-19/Egypt/MASRI-005/2020|EPI ISL 482759|B.1|Egypt|2020-04-30	0.0002016143	Africa
Africa|hCoV-19/Benin/843/2020|EPI ISL 476829|A|Benin|2020-03-19	Africa|hCoV-19/Egypt/MASRI-005/2020|EPI ISL 482759|B.1|Egypt|2020-04-30	0.0003361279	Africa
Africa|hCoV-19/Botswana/BOT0455/2020|EPI ISL 560386|B.1|Botswana|2020-03-28	Africa|hCoV-19/Egypt/MASRI-005/2020|EPI ISL 482759|B.1|Egypt|2020-04-30	0.0001344041	Africa
Africa|hCoV-19/Botswana/BOT2254/2020|EPI ISL 560390|B.1.1|Botswana|2020-04-08	Africa|hCoV-19/Egypt/MASRI-005/2020|EPI ISL 482759|B.1|Egypt|2020-04-30	0.0002052440	Africa
Africa|hCoV-19/Botswana/BOT2283/2020|EPI ISL 560385|B.1|Botswana|2020-04-07	Africa|hCoV-19/Egypt/MASRI-005/2020|EPI ISL 482759|B.1|Egypt|2020-04-30	0.0002441346	Africa
Africa|hCoV-19/Botswana/BOT2624/2020|EPI ISL 560387|B.1.1|Botswana|2020-04-05	Africa|hCoV-19/Egypt/MASRI-005/2020|EPI ISL 482759|B.1|Egypt|2020-04-30	0.0002092735	Africa
Africa|hCoV-19/Botswana/BOT4161/2020|EPI ISL 560388|B.1.1.220|Botswana|2020-04-16	Africa|hCoV-19/Egypt/MASRI-005/2020|EPI ISL 482759|B.1|Egypt|2020-04-30	0.0002764879	Africa
Africa|hCoV-19/DRC/04186/2020|EPI ISL 471411|A|Democratic Republic of the Congo|2020-04-25	Africa|hCoV-19/Egypt/MASRI-005/2020|EPI ISL 482759|B.1|Egypt|2020-04-30	0.0004033153	Africa
Africa|hCoV-19/DRC/04188/2020|EPI ISL 471413|A|Democratic Republic of the Congo|2020-04-25	Africa|hCoV-19/Egypt/MASRI-005/2020|EPI ISL 482759|B.1|Egypt|2020-04-30	0.0004852675	Africa
Africa|hCoV-19/DRC/10041/2020|EPI ISL 527543|B.1.1.275|Democratic Republic of the Congo|2020-05-22	Africa|hCoV-19/Egypt/MASRI-005/2020|EPI ISL 482759|B.1|Egypt|2020-04-30	0.0002728329	Africa
Africa|hCoV-19/DRC/10057/2020|EPI ISL 527538|B.1.1.275|Democratic Republic of the Congo|2020-05-22	Africa|hCoV-19/Egypt/MASRI-005/2020|EPI ISL 482759|B.1|Egypt|2020-04-30	0.0003874596	Africa
Africa|hCoV-19/DRC/10061/2020|EPI ISL 527521|B.1.1.275|Democratic Republic of the Congo|2020-05-22	Africa|hCoV-19/Egypt/MASRI-005/2020|EPI ISL 482759|B.1|Egypt|2020-04-30	0.0002431824	Africa
Africa|hCoV-19/DRC/10070/2020|EPI ISL 527544|B.1.178|Democratic Republic of the Congo|2020-05-22	Africa|hCoV-19/Egypt/MASRI-005/2020|EPI ISL 482759|B.1|Egypt|2020-04-30	0.0003064657	Africa
Africa|hCoV-19/DRC/10120/2020|EPI ISL 513624|B.1.1.275|Democratic Republic of the Congo|2020-05-22	Africa|hCoV-19/Egypt/MASRI-005/2020|EPI ISL 482759|B.1|Egypt|2020-04-30	0.0003144489	Africa
Africa|hCoV-19/DRC/10127/2020|EPI ISL 513625|B.1.1.275|Democratic Republic of the Congo|2020-05-22	Africa|hCoV-19/Egypt/MASRI-005/2020|EPI ISL 482759|B.1|Egypt|2020-04-30	0.0003103723	Africa
Africa|hCoV-19/DRC/10242/2020|EPI ISL 513626|B.1.84|Democratic Republic of the Congo|2020-05-22	Africa|hCoV-19/Egypt/MASRI-005/2020|EPI ISL 482759|B.1|Egypt|2020-04-30	0.0002032099	Africa
Africa|hCoV-19/DRC/10251/2020|EPI ISL 513627|B.1.128|Democratic Republic of the Congo|2020-05-22	Africa|hCoV-19/Egypt/MASRI-005/2020|EPI ISL 482759|B.1|Egypt|2020-04-30	0.0003390666	Africa
Africa|hCoV-19/DRC/10324/2020|EPI ISL 527545|B.1.214|Democratic Republic of the Congo|2020-05-22	Africa|hCoV-19/Egypt/MASRI-005/2020|EPI ISL 482759|B.1|Egypt|2020-04-30	0.0002727427	Africa
Africa|hCoV-19/DRC/10346/2020|EPI ISL 527546|B.1.214|Democratic Republic of the Congo|2020-05-22	Africa|hCoV-19/Egypt/MASRI-005/2020|EPI ISL 482759|B.1|Egypt|2020-04-30	0.0002755794	Africa
Africa|hCoV-19/DRC/10364/2020|EPI ISL 527498|B.1|Democratic Republic of the Congo|2020-05-22	Africa|hCoV-19/Egypt/MASRI-005/2020|EPI ISL 482759|B.1|Egypt|2020-04-30	0.0001714864	Africa
Africa|hCoV-19/DRC/10371/2020|EPI ISL 527489|B.1.178|Democratic Republic of the Congo|2020-05-22	Africa|hCoV-19/Egypt/MASRI-005/2020|EPI ISL 482759|B.1|Egypt|2020-04-30	0.0003069914	Africa
Africa|hCoV-19/DRC/10373/2020|EPI ISL 527495|B.1.159|Democratic Republic of the Congo|2020-05-22	Africa|hCoV-19/Egypt/MASRI-005/2020|EPI ISL 482759|B.1|Egypt|2020-04-30	0.0002732419	Africa
Africa|hCoV-19/DRC/10374/2020|EPI ISL 527539|B.1.84|Democratic Republic of the Congo|2020-05-22	Africa|hCoV-19/Egypt/MASRI-005/2020|EPI ISL 482759|B.1|Egypt|2020-04-30	0.0004554304	Africa
Africa|hCoV-19/DRC/10375/2020|EPI ISL 527499|B.1.84|Democratic Republic of the Congo|2020-05-22	Africa|hCoV-19/Egypt/MASRI-005/2020|EPI ISL 482759|B.1|Egypt|2020-04-30	0.0003421365	Africa
Africa|hCoV-19/DRC/10399/2020|EPI ISL 527491|B.1.214|Democratic Republic of the Congo|2020-05-22	Africa|hCoV-19/Egypt/MASRI-005/2020|EPI ISL 482759|B.1|Egypt|2020-04-30	0.0002729390	Africa
Africa|hCoV-19/DRC/10502/2020|EPI ISL 527547|B.1.5|Democratic Republic of the Congo|2020-05-20	Africa|hCoV-19/Egypt/MASRI-005/2020|EPI ISL 482759|B.1|Egypt|2020-04-30	0.0001021904	Africa
Africa|hCoV-19/DRC/10506/2020|EPI ISL 527524|B.1.5|Democratic Republic of the Congo|2020-05-18	Africa|hCoV-19/Egypt/MASRI-005/2020|EPI ISL 482759|B.1|Egypt|2020-04-30	0.0001046678	Africa
Africa|hCoV-19/DRC/10507/2020|EPI ISL 527492|B.1.5|Democratic Republic of the Congo|2020-05-18	Africa|hCoV-19/Egypt/MASRI-005/2020|EPI ISL 482759|B.1|Egypt|2020-04-30	0.0001365183	Africa
Africa|hCoV-19/DRC/10508/2020|EPI ISL 527494|B.1.5|Democratic Republic of the Congo|2020-05-20	Africa|hCoV-19/Egypt/MASRI-005/2020|EPI ISL 482759|B.1|Egypt|2020-04-30	0.0001357863	Africa
Africa|hCoV-19/DRC/10532/2020|EPI ISL 527532|B.1.5|Democratic Republic of the Congo|2020-05-20	Africa|hCoV-19/Egypt/MASRI-005/2020|EPI ISL 482759|B.1|Egypt|2020-04-30	0.0001047627	Africa
Africa|hCoV-19/DRC/10533/2020|EPI ISL 527548|B.1.5|Democratic Republic of the Congo|2020-05-20	Africa|hCoV-19/Egypt/MASRI-005/2020|EPI ISL 482759|B.1|Egypt|2020-04-30	0.0001362983	Africa
Africa|hCoV-19/DRC/10621/2020|EPI ISL 527526|B.1.214|Democratic Republic of the Congo|2020-05-23	Africa|hCoV-19/Egypt/MASRI-005/2020|EPI ISL 482759|B.1|Egypt|2020-04-30	0.0002439450	Africa
Africa|hCoV-19/DRC/10640/2020|EPI ISL 527541|B.1|Democratic Republic of the Congo|2020-05-22	Africa|hCoV-19/Egypt/MASRI-005/2020|EPI ISL 482759|B.1|Egypt|2020-04-30	0.0004231927	Africa
Africa|hCoV-19/DRC/10644/2020|EPI ISL 527549|B.1|Democratic Republic of the Congo|2020-05-22	Africa|hCoV-19/Egypt/MASRI-005/2020|EPI ISL 482759|B.1|Egypt|2020-04-30	0.0004089326	Africa
Africa|hCoV-19/DRC/10728/2020|EPI ISL 513628|B.1.5|Democratic Republic of the Congo|2020-05-23	Africa|hCoV-19/Egypt/MASRI-005/2020|EPI ISL 482759|B.1|Egypt|2020-04-30	0.0001400290	Africa
Africa|hCoV-19/DRC/10731/2020|EPI ISL 513629|B.1.1.1|Democratic Republic of the Congo|2020-05-23	Africa|hCoV-19/Egypt/MASRI-005/2020|EPI ISL 482759|B.1|Egypt|2020-04-30	0.0003879940	Africa
Africa|hCoV-19/DRC/10733/2020|EPI ISL 513630|B.1|Democratic Republic of the Congo|2020-05-23	Africa|hCoV-19/Egypt/MASRI-005/2020|EPI ISL 482759|B.1|Egypt|2020-04-30	0.0002702097	Africa
Africa|hCoV-19/DRC/108/2020|EPI ISL 417948|B.1.128|Democratic Republic of the Congo|2020-03-19	Africa|hCoV-19/Egypt/MASRI-005/2020|EPI ISL 482759|B.1|Egypt|2020-04-30	0.0002355230	Africa
Africa|hCoV-19/DRC/10885/2020|EPI ISL 513631|B.1.84|Democratic Republic of the Congo|2020-05-23	Africa|hCoV-19/Egypt/MASRI-005/2020|EPI ISL 482759|B.1|Egypt|2020-04-30	0.0002721554	Africa
Africa|hCoV-19/DRC/10902/2020|EPI ISL 527490|B.1.178|Democratic Republic of the Congo|2020-05-23	Africa|hCoV-19/Egypt/MASRI-005/2020|EPI ISL 482759|B.1|Egypt|2020-04-30	0.0002385881	Africa
Africa|hCoV-19/DRC/10913/2020|EPI ISL 527507|B.1.84|Democratic Republic of the Congo|2020-05-24	Africa|hCoV-19/Egypt/MASRI-005/2020|EPI ISL 482759|B.1|Egypt|2020-04-30	0.0003442432	Africa
Africa|hCoV-19/DRC/11005/2020|EPI ISL 527550|B.1.159|Democratic Republic of the Congo|2020-05-24	Africa|hCoV-19/Egypt/MASRI-005/2020|EPI ISL 482759|B.1|Egypt|2020-04-30	0.0003749458	Africa
Africa|hCoV-19/DRC/11008/2020|EPI ISL 527503|B.1.159|Democratic Republic of the Congo|2020-05-24	Africa|hCoV-19/Egypt/MASRI-005/2020|EPI ISL 482759|B.1|Egypt|2020-04-30	0.0003095034	Africa
Africa|hCoV-19/DRC/11022/2020|EPI ISL 527551|B.1.214|Democratic Republic of the Congo|2020-05-24	Africa|hCoV-19/Egypt/MASRI-005/2020|EPI ISL 482759|B.1|Egypt|2020-04-30	0.0003409770	Africa
Africa|hCoV-19/DRC/11024/2020|EPI ISL 527552|B.1.149|Democratic Republic of the Congo|2020-05-24	Africa|hCoV-19/Egypt/MASRI-005/2020|EPI ISL 482759|B.1|Egypt|2020-04-30	0.0003784943	Africa
Africa|hCoV-19/DRC/11026/2020|EPI ISL 527553|B.1.149|Democratic Republic of the Congo|2020-05-24	Africa|hCoV-19/Egypt/MASRI-005/2020|EPI ISL 482759|B.1|Egypt|2020-04-30	0.0002385717	Africa
Africa|hCoV-19/DRC/11031/2020|EPI ISL 527554|B.1.214|Democratic Republic of the Congo|2020-05-24	Africa|hCoV-19/Egypt/MASRI-005/2020|EPI ISL 482759|B.1|Egypt|2020-04-30	0.0002728609	Africa
Africa|hCoV-19/DRC/11041/2020|EPI ISL 527555|B.1|Democratic Republic of the Congo|2020-05-24	Africa|hCoV-19/Egypt/MASRI-005/2020|EPI ISL 482759|B.1|Egypt|2020-04-30	0.0002386751	Africa
Africa|hCoV-19/DRC/11057/2020|EPI ISL 527528|B.1.5|Democratic Republic of the Congo|2020-05-24	Africa|hCoV-19/Egypt/MASRI-005/2020|EPI ISL 482759|B.1|Egypt|2020-04-30	0.0001743929	Africa
Africa|hCoV-19/DRC/11078/2020|EPI ISL 527514|B.1|Democratic Republic of the Congo|2020-05-24	Africa|hCoV-19/Egypt/MASRI-005/2020|EPI ISL 482759|B.1|Egypt|2020-04-30	0.0002762074	Africa
Africa|hCoV-19/DRC/11079/2020|EPI ISL 527500|B.1.214|Democratic Republic of the Congo|2020-05-24	Africa|hCoV-19/Egypt/MASRI-005/2020|EPI ISL 482759|B.1|Egypt|2020-04-30	0.0002056731	Africa
Africa|hCoV-19/DRC/11093/2020|EPI ISL 527527|B.1.5|Democratic Republic of the Congo|2020-05-24	Africa|hCoV-19/Egypt/MASRI-005/2020|EPI ISL 482759|B.1|Egypt|2020-04-30	0.0002448509	Africa
Africa|hCoV-19/DRC/11096/2020|EPI ISL 527522|B.1|Democratic Republic of the Congo|2020-05-24	Africa|hCoV-19/Egypt/MASRI-005/2020|EPI ISL 482759|B.1|Egypt|2020-04-30	0.0002432719	Africa
Africa|hCoV-19/DRC/11114/2020|EPI ISL 527534|B.1.214|Democratic Republic of the Congo|2020-05-25	Africa|hCoV-19/Egypt/MASRI-005/2020|EPI ISL 482759|B.1|Egypt|2020-04-30	0.0003145697	Africa
Africa|hCoV-19/DRC/11123/2020|EPI ISL 527496|B.1.84|Democratic Republic of the Congo|2020-05-24	Africa|hCoV-19/Egypt/MASRI-005/2020|EPI ISL 482759|B.1|Egypt|2020-04-30	0.0002390963	Africa
Africa|hCoV-19/DRC/11134/2020|EPI ISL 527518|B.1.5|Democratic Republic of the Congo|2020-05-24	Africa|hCoV-19/Egypt/MASRI-005/2020|EPI ISL 482759|B.1|Egypt|2020-04-30	0.0001385945	Africa
Africa|hCoV-19/DRC/11143/2020|EPI ISL 527556|B.1|Democratic Republic of the Congo|2020-05-24	Africa|hCoV-19/Egypt/MASRI-005/2020|EPI ISL 482759|B.1|Egypt|2020-04-30	0.0003749916	Africa
Africa|hCoV-19/DRC/11145/2020|EPI ISL 527501|B.1.214|Democratic Republic of the Congo|2020-05-24	Africa|hCoV-19/Egypt/MASRI-005/2020|EPI ISL 482759|B.1|Egypt|2020-04-30	0.0003430590	Africa
Africa|hCoV-19/DRC/11148/2020|EPI ISL 527525|B.1.178|Democratic Republic of the Congo|2020-05-24	Africa|hCoV-19/Egypt/MASRI-005/2020|EPI ISL 482759|B.1|Egypt|2020-04-30	0.0003498594	Africa
Africa|hCoV-19/DRC/11157/2020|EPI ISL 527530|B.1|Democratic Republic of the Congo|2020-05-25	Africa|hCoV-19/Egypt/MASRI-005/2020|EPI ISL 482759|B.1|Egypt|2020-04-30	0.0003129827	Africa
Africa|hCoV-19/DRC/11187/2020|EPI ISL 527523|B.1.1.275|Democratic Republic of the Congo|2020-05-23	Africa|hCoV-19/Egypt/MASRI-005/2020|EPI ISL 482759|B.1|Egypt|2020-04-30	0.0003480781	Africa
Africa|hCoV-19/DRC/11191/2020|EPI ISL 527506|B.1.1.275|Democratic Republic of the Congo|2020-05-23	Africa|hCoV-19/Egypt/MASRI-005/2020|EPI ISL 482759|B.1|Egypt|2020-04-30	0.0002404183	Africa
Africa|hCoV-19/DRC/11252/2020|EPI ISL 527557|B.1.1.275|Democratic Republic of the Congo|2020-05-21	Africa|hCoV-19/Egypt/MASRI-005/2020|EPI ISL 482759|B.1|Egypt|2020-04-30	0.0004089301	Africa
Africa|hCoV-19/DRC/11260/2020|EPI ISL 527558|B.1.1.275|Democratic Republic of the Congo|2020-05-23	Africa|hCoV-19/Egypt/MASRI-005/2020|EPI ISL 482759|B.1|Egypt|2020-04-30	0.0002727093	Africa
Africa|hCoV-19/DRC/1131/2020|EPI ISL 429255|B.1.5|Democratic Republic of the Congo|2020-04-05	Africa|hCoV-19/Egypt/MASRI-005/2020|EPI ISL 482759|B.1|Egypt|2020-04-30	0.0001355701	Africa
Africa|hCoV-19/DRC/11310/2020|EPI ISL 527529|B.1.149|Democratic Republic of the Congo|2020-05-25	Africa|hCoV-19/Egypt/MASRI-005/2020|EPI ISL 482759|B.1|Egypt|2020-04-30	0.0002444415	Africa
Africa|hCoV-19/DRC/11318/2020|EPI ISL 527559|B.1.149|Democratic Republic of the Congo|2020-05-25	Africa|hCoV-19/Egypt/MASRI-005/2020|EPI ISL 482759|B.1|Egypt|2020-04-30	0.0002372837	Africa
Africa|hCoV-19/DRC/11326/2020|EPI ISL 527508|B.1|Democratic Republic of the Congo|2020-05-25	Africa|hCoV-19/Egypt/MASRI-005/2020|EPI ISL 482759|B.1|Egypt|2020-04-30	0.0002409611	Africa
Africa|hCoV-19/DRC/11334/2020|EPI ISL 527504|B.1.178|Democratic Republic of the Congo|2020-05-25	Africa|hCoV-19/Egypt/MASRI-005/2020|EPI ISL 482759|B.1|Egypt|2020-04-30	0.0002406182	Africa
Africa|hCoV-19/DRC/11337/2020|EPI ISL 527510|B.1.84|Democratic Republic of the Congo|2020-05-25	Africa|hCoV-19/Egypt/MASRI-005/2020|EPI ISL 482759|B.1|Egypt|2020-04-30	0.0003102546	Africa
Africa|hCoV-19/DRC/11341/2020|EPI ISL 527509|B.1.1.275|Democratic Republic of the Congo|2020-05-25	Africa|hCoV-19/Egypt/MASRI-005/2020|EPI ISL 482759|B.1|Egypt|2020-04-30	0.0003444732	Africa
Africa|hCoV-19/DRC/11348/2020|EPI ISL 527560|B.1.149|Democratic Republic of the Congo|2020-05-25	Africa|hCoV-19/Egypt/MASRI-005/2020|EPI ISL 482759|B.1|Egypt|2020-04-30	0.0002374931	Africa
Africa|hCoV-19/DRC/11369/2020|EPI ISL 527537|B.1.214|Democratic Republic of the Congo|2020-05-25	Africa|hCoV-19/Egypt/MASRI-005/2020|EPI ISL 482759|B.1|Egypt|2020-04-30	0.0002805851	Africa
Africa|hCoV-19/DRC/11376/2020|EPI ISL 527513|B.1.214|Democratic Republic of the Congo|2020-05-25	Africa|hCoV-19/Egypt/MASRI-005/2020|EPI ISL 482759|B.1|Egypt|2020-04-30	0.0003105327	Africa
Africa|hCoV-19/DRC/11411/2020|EPI ISL 527561|B.1.5|Democratic Republic of the Congo|2020-05-25	Africa|hCoV-19/Egypt/MASRI-005/2020|EPI ISL 482759|B.1|Egypt|2020-04-30	0.0002044142	Africa
Africa|hCoV-19/DRC/11450/2020|EPI ISL 527516|B.1.5|Democratic Republic of the Congo|2020-05-25	Africa|hCoV-19/Egypt/MASRI-005/2020|EPI ISL 482759|B.1|Egypt|2020-04-30	0.0001399861	Africa
Africa|hCoV-19/DRC/11458/2020|EPI ISL 527497|B.1.5|Democratic Republic of the Congo|2020-05-25	Africa|hCoV-19/Egypt/MASRI-005/2020|EPI ISL 482759|B.1|Egypt|2020-04-30	0.0002752879	Africa
Africa|hCoV-19/DRC/11460/2020|EPI ISL 527562|B.1.214|Democratic Republic of the Congo|2020-05-25	Africa|hCoV-19/Egypt/MASRI-005/2020|EPI ISL 482759|B.1|Egypt|2020-04-30	0.0004134217	Africa
Africa|hCoV-19/DRC/11472/2020|EPI ISL 527502|B.1.214|Democratic Republic of the Congo|2020-05-25	Africa|hCoV-19/Egypt/MASRI-005/2020|EPI ISL 482759|B.1|Egypt|2020-04-30	0.0003426908	Africa
Africa|hCoV-19/DRC/11477/2020|EPI ISL 527563|B.1.84|Democratic Republic of the Congo|2020-05-25	Africa|hCoV-19/Egypt/MASRI-005/2020|EPI ISL 482759|B.1|Egypt|2020-04-30	0.0001701777	Africa
Africa|hCoV-19/DRC/11486/2020|EPI ISL 527564|B.1.214|Democratic Republic of the Congo|2020-05-25	Africa|hCoV-19/Egypt/MASRI-005/2020|EPI ISL 482759|B.1|Egypt|2020-04-30	0.0003408890	Africa
Africa|hCoV-19/DRC/11487/2020|EPI ISL 527505|B.1|Democratic Republic of the Congo|2020-05-25	Africa|hCoV-19/Egypt/MASRI-005/2020|EPI ISL 482759|B.1|Egypt|2020-04-30	0.0002755347	Africa
Africa|hCoV-19/DRC/11507/2020|EPI ISL 527512|B.1|Democratic Republic of the Congo|2020-05-25	Africa|hCoV-19/Egypt/MASRI-005/2020|EPI ISL 482759|B.1|Egypt|2020-04-30	0.0003098548	Africa
Africa|hCoV-19/DRC/1151/2020|EPI ISL 447596|B.38|Democratic Republic of the Congo|2020-04-05	Africa|hCoV-19/Egypt/MASRI-005/2020|EPI ISL 482759|B.1|Egypt|2020-04-30	0.0004756138	Africa
Africa|hCoV-19/DRC/11511/2020|EPI ISL 527511|B.1.214|Democratic Republic of the Congo|2020-05-25	Africa|hCoV-19/Egypt/MASRI-005/2020|EPI ISL 482759|B.1|Egypt|2020-04-30	0.0003447974	Africa
Africa|hCoV-19/DRC/11572/2020|EPI ISL 527565|B.1.214|Democratic Republic of the Congo|2020-05-25	Africa|hCoV-19/Egypt/MASRI-005/2020|EPI ISL 482759|B.1|Egypt|2020-04-30	0.0002383233	Africa
Africa|hCoV-19/DRC/11576/2020|EPI ISL 527517|B.1|Democratic Republic of the Congo|2020-05-25	Africa|hCoV-19/Egypt/MASRI-005/2020|EPI ISL 482759|B.1|Egypt|2020-04-30	0.0002427152	Africa
Africa|hCoV-19/DRC/11583/2020|EPI ISL 527542|B.1|Democratic Republic of the Congo|2020-05-25	Africa|hCoV-19/Egypt/MASRI-005/2020|EPI ISL 482759|B.1|Egypt|2020-04-30	0.0002826898	Africa
Africa|hCoV-19/DRC/11616/2020|EPI ISL 527519|B.1|Democratic Republic of the Congo|2020-05-25	Africa|hCoV-19/Egypt/MASRI-005/2020|EPI ISL 482759|B.1|Egypt|2020-04-30	0.0002422954	Africa
Africa|hCoV-19/DRC/11623/2020|EPI ISL 527566|B.1.5|Democratic Republic of the Congo|2020-05-25	Africa|hCoV-19/Egypt/MASRI-005/2020|EPI ISL 482759|B.1|Egypt|2020-04-30	0.0002386740	Africa
Africa|hCoV-19/DRC/11624/2020|EPI ISL 527567|B.1.149|Democratic Republic of the Congo|2020-05-25	Africa|hCoV-19/Egypt/MASRI-005/2020|EPI ISL 482759|B.1|Egypt|2020-04-30	0.0002385588	Africa
Africa|hCoV-19/DRC/11631/2020|EPI ISL 527568|B.1.149|Democratic Republic of the Congo|2020-05-25	Africa|hCoV-19/Egypt/MASRI-005/2020|EPI ISL 482759|B.1|Egypt|2020-04-30	0.0002388030	Africa
Africa|hCoV-19/DRC/11632/2020|EPI ISL 527493|B.1|Democratic Republic of the Congo|2020-05-25	Africa|hCoV-19/Egypt/MASRI-005/2020|EPI ISL 482759|B.1|Egypt|2020-04-30	0.0002731524	Africa
Africa|hCoV-19/DRC/11635/2020|EPI ISL 527540|B.1.214|Democratic Republic of the Congo|2020-05-25	Africa|hCoV-19/Egypt/MASRI-005/2020|EPI ISL 482759|B.1|Egypt|2020-04-30	0.0002812994	Africa
Africa|hCoV-19/DRC/11640/2020|EPI ISL 527535|B.1.178|Democratic Republic of the Congo|2020-05-25	Africa|hCoV-19/Egypt/MASRI-005/2020|EPI ISL 482759|B.1|Egypt|2020-04-30	0.0003486541	Africa
Africa|hCoV-19/DRC/11643/2020|EPI ISL 527520|B.1.5|Democratic Republic of the Congo|2020-05-25	Africa|hCoV-19/Egypt/MASRI-005/2020|EPI ISL 482759|B.1|Egypt|2020-04-30	0.0002428643	Africa
Africa|hCoV-19/DRC/11648/2020|EPI ISL 527569|B.1.6|Democratic Republic of the Congo|2020-05-25	Africa|hCoV-19/Egypt/MASRI-005/2020|EPI ISL 482759|B.1|Egypt|2020-04-30	0.0002716077	Africa
Africa|hCoV-19/DRC/11652/2020|EPI ISL 527570|B.1.149|Democratic Republic of the Congo|2020-05-25	Africa|hCoV-19/Egypt/MASRI-005/2020|EPI ISL 482759|B.1|Egypt|2020-04-30	0.0002384930	Africa
Africa|hCoV-19/DRC/11653/2020|EPI ISL 527533|B.1.84|Democratic Republic of the Congo|2020-05-25	Africa|hCoV-19/Egypt/MASRI-005/2020|EPI ISL 482759|B.1|Egypt|2020-04-30	0.0002094657	Africa
Africa|hCoV-19/DRC/11676/2020|EPI ISL 527531|B.1|Democratic Republic of the Congo|2020-05-26	Africa|hCoV-19/Egypt/MASRI-005/2020|EPI ISL 482759|B.1|Egypt|2020-04-30	0.0004208527	Africa
Africa|hCoV-19/DRC/11677/2020|EPI ISL 527515|B.1.214|Democratic Republic of the Congo|2020-05-26	Africa|hCoV-19/Egypt/MASRI-005/2020|EPI ISL 482759|B.1|Egypt|2020-04-30	0.0003463506	Africa
Africa|hCoV-19/DRC/11732/2020|EPI ISL 527536|B.1.214|Democratic Republic of the Congo|2020-05-26	Africa|hCoV-19/Egypt/MASRI-005/2020|EPI ISL 482759|B.1|Egypt|2020-04-30	0.0002094051	Africa
Africa|hCoV-19/DRC/11733/2020|EPI ISL 527571|B.1.149|Democratic Republic of the Congo|2020-05-26	Africa|hCoV-19/Egypt/MASRI-005/2020|EPI ISL 482759|B.1|Egypt|2020-04-30	0.0002372701	Africa
Africa|hCoV-19/DRC/11806/2020|EPI ISL 527572|B.1.214|Democratic Republic of the Congo|2020-05-26	Africa|hCoV-19/Egypt/MASRI-005/2020|EPI ISL 482759|B.1|Egypt|2020-04-30	0.0003407264	Africa
Africa|hCoV-19/DRC/1234/2020|EPI ISL 429258|B.1.5|Democratic Republic of the Congo|2020-04-06	Africa|hCoV-19/Egypt/MASRI-005/2020|EPI ISL 482759|B.1|Egypt|2020-04-30	0.0001427841	Africa
Africa|hCoV-19/DRC/1249/2020|EPI ISL 429259|B.1.5|Democratic Republic of the Congo|2020-04-06	Africa|hCoV-19/Egypt/MASRI-005/2020|EPI ISL 482759|B.1|Egypt|2020-04-30	0.0001361606	Africa
Africa|hCoV-19/DRC/1319/2020|EPI ISL 431011|B.1.128|Democratic Republic of the Congo|2020-04-07	Africa|hCoV-19/Egypt/MASRI-005/2020|EPI ISL 482759|B.1|Egypt|2020-04-30	0.0002380341	Africa
Africa|hCoV-19/DRC/1324/2020|EPI ISL 435033|B.1.128|Democratic Republic of the Congo|2020-04-07	Africa|hCoV-19/Egypt/MASRI-005/2020|EPI ISL 482759|B.1|Egypt|2020-04-30	0.0002364264	Africa
Africa|hCoV-19/DRC/1326/2020|EPI ISL 435116|B.1|Democratic Republic of the Congo|2020-04-07	Africa|hCoV-19/Egypt/MASRI-005/2020|EPI ISL 482759|B.1|Egypt|2020-04-30	0.0002076127	Africa
Africa|hCoV-19/DRC/1375/2020|EPI ISL 435117|B.1.1.1|Democratic Republic of the Congo|2020-04-07	Africa|hCoV-19/Egypt/MASRI-005/2020|EPI ISL 482759|B.1|Egypt|2020-04-30	0.0003794957	Africa
Africa|hCoV-19/DRC/1376/2020|EPI ISL 431012|B.1.1.1|Democratic Republic of the Congo|2020-04-07	Africa|hCoV-19/Egypt/MASRI-005/2020|EPI ISL 482759|B.1|Egypt|2020-04-30	0.0003420430	Africa
Africa|hCoV-19/DRC/1377/2020|EPI ISL 434678|B.1.1.1|Democratic Republic of the Congo|2020-04-07	Africa|hCoV-19/Egypt/MASRI-005/2020|EPI ISL 482759|B.1|Egypt|2020-04-30	0.0003052613	Africa
Africa|hCoV-19/DRC/1378/2020|EPI ISL 435118|B.1.1.1|Democratic Republic of the Congo|2020-04-07	Africa|hCoV-19/Egypt/MASRI-005/2020|EPI ISL 482759|B.1|Egypt|2020-04-30	0.0003410099	Africa
Africa|hCoV-19/DRC/1382/2020|EPI ISL 435113|B.1.1.1|Democratic Republic of the Congo|2020-04-07	Africa|hCoV-19/Egypt/MASRI-005/2020|EPI ISL 482759|B.1|Egypt|2020-04-30	0.0003475339	Africa
Africa|hCoV-19/DRC/1397/2020|EPI ISL 434679|B.1.1.1|Democratic Republic of the Congo|2020-04-07	Africa|hCoV-19/Egypt/MASRI-005/2020|EPI ISL 482759|B.1|Egypt|2020-04-30	0.0003413310	Africa
Africa|hCoV-19/DRC/1398/2020|EPI ISL 435114|B.1.1.1|Democratic Republic of the Congo|2020-04-07	Africa|hCoV-19/Egypt/MASRI-005/2020|EPI ISL 482759|B.1|Egypt|2020-04-30	0.0003033888	Africa
Africa|hCoV-19/DRC/1422/2020|EPI ISL 434680|B.1.149|Democratic Republic of the Congo|2020-04-08	Africa|hCoV-19/Egypt/MASRI-005/2020|EPI ISL 482759|B.1|Egypt|2020-04-30	0.0002412150	Africa
Africa|hCoV-19/DRC/1423/2020|EPI ISL 434710|B.1.149|Democratic Republic of the Congo|2020-04-08	Africa|hCoV-19/Egypt/MASRI-005/2020|EPI ISL 482759|B.1|Egypt|2020-04-30	0.0002021937	Africa
Africa|hCoV-19/DRC/1486/2020|EPI ISL 434711|B.1|Democratic Republic of the Congo|2020-04-08	Africa|hCoV-19/Egypt/MASRI-005/2020|EPI ISL 482759|B.1|Egypt|2020-04-30	0.0001745834	Africa
Africa|hCoV-19/DRC/1516/2020|EPI ISL 435032|B.1.5|Democratic Republic of the Congo|2020-04-09	Africa|hCoV-19/Egypt/MASRI-005/2020|EPI ISL 482759|B.1|Egypt|2020-04-30	0.0001344041	Africa
Africa|hCoV-19/DRC/1565/2020|EPI ISL 434681|B.1|Democratic Republic of the Congo|2020-04-09	Africa|hCoV-19/Egypt/MASRI-005/2020|EPI ISL 482759|B.1|Egypt|2020-04-30	0.0001714312	Africa
Africa|hCoV-19/DRC/158/2020|EPI ISL 417950|B.40|Democratic Republic of the Congo|2020-03-20	Africa|hCoV-19/Egypt/MASRI-005/2020|EPI ISL 482759|B.1|Egypt|2020-04-30	0.0004705930	Africa
Africa|hCoV-19/DRC/1715/2020|EPI ISL 435156|B.1.84|Democratic Republic of the Congo|2020-04-10	Africa|hCoV-19/Egypt/MASRI-005/2020|EPI ISL 482759|B.1|Egypt|2020-04-30	0.0002037577	Africa
Africa|hCoV-19/DRC/1767/2020|EPI ISL 435157|B.1.5|Democratic Republic of the Congo|2020-04-10	Africa|hCoV-19/Egypt/MASRI-005/2020|EPI ISL 482759|B.1|Egypt|2020-04-30	0.0001401319	Africa
Africa|hCoV-19/DRC/1779/2020|EPI ISL 435158|C.14|Democratic Republic of the Congo|2020-04-10	Africa|hCoV-19/Egypt/MASRI-005/2020|EPI ISL 482759|B.1|Egypt|2020-04-30	0.0004177153	Africa
Africa|hCoV-19/DRC/191/2020|EPI ISL 417955|B.1.128|Democratic Republic of the Congo|2020-03-21	Africa|hCoV-19/Egypt/MASRI-005/2020|EPI ISL 482759|B.1|Egypt|2020-04-30	0.0002355784	Africa
Africa|hCoV-19/DRC/1952/2020|EPI ISL 435159|B.1.5|Democratic Republic of the Congo|2020-04-11	Africa|hCoV-19/Egypt/MASRI-005/2020|EPI ISL 482759|B.1|Egypt|2020-04-30	0.0001385273	Africa
Africa|hCoV-19/DRC/1982/2020|EPI ISL 435160|B.1|Democratic Republic of the Congo|2020-04-12	Africa|hCoV-19/Egypt/MASRI-005/2020|EPI ISL 482759|B.1|Egypt|2020-04-30	0.0001724938	Africa
Africa|hCoV-19/DRC/2047/2020|EPI ISL 435161|B.1.1.1|Democratic Republic of the Congo|2020-04-12	Africa|hCoV-19/Egypt/MASRI-005/2020|EPI ISL 482759|B.1|Egypt|2020-04-30	0.0003083882	Africa
Africa|hCoV-19/DRC/2063/2020|EPI ISL 435162|B.1|Democratic Republic of the Congo|2020-04-12	Africa|hCoV-19/Egypt/MASRI-005/2020|EPI ISL 482759|B.1|Egypt|2020-04-30	0.0001380813	Africa
Africa|hCoV-19/DRC/2120/2020|EPI ISL 435163|B.1.149|Democratic Republic of the Congo|2020-04-12	Africa|hCoV-19/Egypt/MASRI-005/2020|EPI ISL 482759|B.1|Egypt|2020-04-30	0.0002036345	Africa
Africa|hCoV-19/DRC/2121/2020|EPI ISL 435164|B.1.149|Democratic Republic of the Congo|2020-04-12	Africa|hCoV-19/Egypt/MASRI-005/2020|EPI ISL 482759|B.1|Egypt|2020-04-30	0.0002067067	Africa
Africa|hCoV-19/DRC/2122/2020|EPI ISL 435165|B.1.149|Democratic Republic of the Congo|2020-04-13	Africa|hCoV-19/Egypt/MASRI-005/2020|EPI ISL 482759|B.1|Egypt|2020-04-30	0.0002804997	Africa
Africa|hCoV-19/DRC/2125/2020|EPI ISL 435166|B.1.149|Democratic Republic of the Congo|2020-04-13	Africa|hCoV-19/Egypt/MASRI-005/2020|EPI ISL 482759|B.1|Egypt|2020-04-30	0.0002074139	Africa
Africa|hCoV-19/DRC/2128/2020|EPI ISL 435167|B.1|Democratic Republic of the Congo|2020-04-13	Africa|hCoV-19/Egypt/MASRI-005/2020|EPI ISL 482759|B.1|Egypt|2020-04-30	0.0001410061	Africa
Africa|hCoV-19/DRC/2133/2020|EPI ISL 435168|B.1.128|Democratic Republic of the Congo|2020-04-13	Africa|hCoV-19/Egypt/MASRI-005/2020|EPI ISL 482759|B.1|Egypt|2020-04-30	0.0002447893	Africa
Africa|hCoV-19/DRC/214/2020|EPI ISL 420030|B.1.6|Democratic Republic of the Congo|2020-03-21	Africa|hCoV-19/Egypt/MASRI-005/2020|EPI ISL 482759|B.1|Egypt|2020-04-30	0.0001348876	Africa
Africa|hCoV-19/DRC/215/2020|EPI ISL 420031|B.1.1.1|Democratic Republic of the Congo|2020-03-21	Africa|hCoV-19/Egypt/MASRI-005/2020|EPI ISL 482759|B.1|Egypt|2020-04-30	0.0003427864	Africa
Africa|hCoV-19/DRC/2169/2020|EPI ISL 436194|B.1.5|Democratic Republic of the Congo|2020-04-13	Africa|hCoV-19/Egypt/MASRI-005/2020|EPI ISL 482759|B.1|Egypt|2020-04-30	0.0001748135	Africa
Africa|hCoV-19/DRC/2299/2020|EPI ISL 436412|B.1.5|Democratic Republic of the Congo|2020-04-14	Africa|hCoV-19/Egypt/MASRI-005/2020|EPI ISL 482759|B.1|Egypt|2020-04-30	0.0002033771	Africa
Africa|hCoV-19/DRC/236/2020|EPI ISL 420032|B.1.128|Democratic Republic of the Congo|2020-03-22	Africa|hCoV-19/Egypt/MASRI-005/2020|EPI ISL 482759|B.1|Egypt|2020-04-30	0.0002358665	Africa
Africa|hCoV-19/DRC/2363/2020|EPI ISL 437194|B.1.84|Democratic Republic of the Congo|2020-04-14	Africa|hCoV-19/Egypt/MASRI-005/2020|EPI ISL 482759|B.1|Egypt|2020-04-30	0.0001694626	Africa
Africa|hCoV-19/DRC/2384/2020|EPI ISL 437196|B.1.149|Democratic Republic of the Congo|2020-04-14	Africa|hCoV-19/Egypt/MASRI-005/2020|EPI ISL 482759|B.1|Egypt|2020-04-30	0.0002071133	Africa
Africa|hCoV-19/DRC/241/2020|EPI ISL 420033|B.1.1.75|Democratic Republic of the Congo|2020-03-22	Africa|hCoV-19/Egypt/MASRI-005/2020|EPI ISL 482759|B.1|Egypt|2020-04-30	0.0002696062	Africa
Africa|hCoV-19/DRC/243/2020|EPI ISL 420034|B.1|Democratic Republic of the Congo|2020-03-22	Africa|hCoV-19/Egypt/MASRI-005/2020|EPI ISL 482759|B.1|Egypt|2020-04-30	0.0001722401	Africa
Africa|hCoV-19/DRC/248/2020|EPI ISL 420035|B.1.5|Democratic Republic of the Congo|2020-03-22	Africa|hCoV-19/Egypt/MASRI-005/2020|EPI ISL 482759|B.1|Egypt|2020-04-30	0.0001010751	Africa
Africa|hCoV-19/DRC/2496/2020|EPI ISL 437337|B.1.149|Democratic Republic of the Congo|2020-04-15	Africa|hCoV-19/Egypt/MASRI-005/2020|EPI ISL 482759|B.1|Egypt|2020-04-30	0.0002352317	Africa
Africa|hCoV-19/DRC/2529/2020|EPI ISL 437338|B.1.178|Democratic Republic of the Congo|2020-04-15	Africa|hCoV-19/Egypt/MASRI-005/2020|EPI ISL 482759|B.1|Egypt|2020-04-30	0.0002016231	Africa
Africa|hCoV-19/DRC/253/2020|EPI ISL 420838|B.1.5|Democratic Republic of the Congo|2020-03-22	Africa|hCoV-19/Egypt/MASRI-005/2020|EPI ISL 482759|B.1|Egypt|2020-04-30	0.0001014441	Africa
Africa|hCoV-19/DRC/2536/2020|EPI ISL 437339|B.1|Democratic Republic of the Congo|2020-04-15	Africa|hCoV-19/Egypt/MASRI-005/2020|EPI ISL 482759|B.1|Egypt|2020-04-30	0.0002016231	Africa
Africa|hCoV-19/DRC/254/2020|EPI ISL 420839|B.1|Democratic Republic of the Congo|2020-03-22	Africa|hCoV-19/Egypt/MASRI-005/2020|EPI ISL 482759|B.1|Egypt|2020-04-30	0.0001704032	Africa
Africa|hCoV-19/DRC/2563/2020|EPI ISL 437340|B.1.9|Democratic Republic of the Congo|2020-04-15	Africa|hCoV-19/Egypt/MASRI-005/2020|EPI ISL 482759|B.1|Egypt|2020-04-30	0.0004032949	Africa
Africa|hCoV-19/DRC/2580/2020|EPI ISL 437341|B.1.5|Democratic Republic of the Congo|2020-04-15	Africa|hCoV-19/Egypt/MASRI-005/2020|EPI ISL 482759|B.1|Egypt|2020-04-30	0.0001351656	Africa
Africa|hCoV-19/DRC/2644/2020|EPI ISL 437342|B.1.84|Democratic Republic of the Congo|2020-04-15	Africa|hCoV-19/Egypt/MASRI-005/2020|EPI ISL 482759|B.1|Egypt|2020-04-30	0.0002387051	Africa
Africa|hCoV-19/DRC/2670/2020|EPI ISL 437343|B.1.9|Democratic Republic of the Congo|2020-04-15	Africa|hCoV-19/Egypt/MASRI-005/2020|EPI ISL 482759|B.1|Egypt|2020-04-30	0.0004369407	Africa
Africa|hCoV-19/DRC/2727/2020|EPI ISL 437344|B.1|Democratic Republic of the Congo|2020-04-16	Africa|hCoV-19/Egypt/MASRI-005/2020|EPI ISL 482759|B.1|Egypt|2020-04-30	0.0001368298	Africa
Africa|hCoV-19/DRC/2728/2020|EPI ISL 437345|B.1.84|Democratic Republic of the Congo|2020-04-16	Africa|hCoV-19/Egypt/MASRI-005/2020|EPI ISL 482759|B.1|Egypt|2020-04-30	0.0002065316	Africa
Africa|hCoV-19/DRC/2813/2020|EPI ISL 437346|C.14|Democratic Republic of the Congo|2020-04-16	Africa|hCoV-19/Egypt/MASRI-005/2020|EPI ISL 482759|B.1|Egypt|2020-04-30	0.0004372114	Africa
Africa|hCoV-19/DRC/2819/2020|EPI ISL 437347|B.1|Democratic Republic of the Congo|2020-04-16	Africa|hCoV-19/Egypt/MASRI-005/2020|EPI ISL 482759|B.1|Egypt|2020-04-30	0.0002403408	Africa
Africa|hCoV-19/DRC/2827/2020|EPI ISL 437348|B.1|Democratic Republic of the Congo|2020-04-16	Africa|hCoV-19/Egypt/MASRI-005/2020|EPI ISL 482759|B.1|Egypt|2020-04-30	0.0001343982	Africa
Africa|hCoV-19/DRC/2855/2020|EPI ISL 437350|B.1|Democratic Republic of the Congo|2020-04-16	Africa|hCoV-19/Egypt/MASRI-005/2020|EPI ISL 482759|B.1|Egypt|2020-04-30	0.0001680158	Africa
Africa|hCoV-19/DRC/2864/2020|EPI ISL 437351|B.1|Democratic Republic of the Congo|2020-04-16	Africa|hCoV-19/Egypt/MASRI-005/2020|EPI ISL 482759|B.1|Egypt|2020-04-30	0.0001683705	Africa
Africa|hCoV-19/DRC/2904/2020|EPI ISL 437352|B.1|Democratic Republic of the Congo|2020-04-17	Africa|hCoV-19/Egypt/MASRI-005/2020|EPI ISL 482759|B.1|Egypt|2020-04-30	0.0001680158	Africa
Africa|hCoV-19/DRC/2938/2020|EPI ISL 437353|B.1.275|Democratic Republic of the Congo|2020-04-17	Africa|hCoV-19/Egypt/MASRI-005/2020|EPI ISL 482759|B.1|Egypt|2020-04-30	0.0003475772	Africa
Africa|hCoV-19/DRC/2939/2020|EPI ISL 437354|B.1|Democratic Republic of the Congo|2020-04-17	Africa|hCoV-19/Egypt/MASRI-005/2020|EPI ISL 482759|B.1|Egypt|2020-04-30	0.0002693947	Africa
Africa|hCoV-19/DRC/2942/2020|EPI ISL 437355|B.1|Democratic Republic of the Congo|2020-04-17	Africa|hCoV-19/Egypt/MASRI-005/2020|EPI ISL 482759|B.1|Egypt|2020-04-30	0.0002764420	Africa
Africa|hCoV-19/DRC/299/2020|EPI ISL 420840|B.4|Democratic Republic of the Congo|2020-03-20	Africa|hCoV-19/Egypt/MASRI-005/2020|EPI ISL 482759|B.1|Egypt|2020-04-30	0.0006156226	Africa
Africa|hCoV-19/DRC/300/2020|EPI ISL 420841|A|Democratic Republic of the Congo|2020-03-22	Africa|hCoV-19/Egypt/MASRI-005/2020|EPI ISL 482759|B.1|Egypt|2020-04-30	0.0004066003	Africa
Africa|hCoV-19/DRC/3041/2020|EPI ISL 437356|B.1|Democratic Republic of the Congo|2020-04-18	Africa|hCoV-19/Egypt/MASRI-005/2020|EPI ISL 482759|B.1|Egypt|2020-04-30	0.0002362055	Africa
Africa|hCoV-19/DRC/307/2020|EPI ISL 420842|B.1.9|Democratic Republic of the Congo|2020-03	Africa|hCoV-19/Egypt/MASRI-005/2020|EPI ISL 482759|B.1|Egypt|2020-04-30	0.0002423649	Africa
Africa|hCoV-19/DRC/3070/2020|EPI ISL 437357|B.1.214|Democratic Republic of the Congo|2020-04-18	Africa|hCoV-19/Egypt/MASRI-005/2020|EPI ISL 482759|B.1|Egypt|2020-04-30	0.0002703203	Africa
Africa|hCoV-19/DRC/3089/2020|EPI ISL 437358|B.1.84|Democratic Republic of the Congo|2020-04-19	Africa|hCoV-19/Egypt/MASRI-005/2020|EPI ISL 482759|B.1|Egypt|2020-04-30	0.0002018748	Africa
Africa|hCoV-19/DRC/3440/2020|EPI ISL 447597|B.1.84|Democratic Republic of the Congo|2020-04-22	Africa|hCoV-19/Egypt/MASRI-005/2020|EPI ISL 482759|B.1|Egypt|2020-04-30	0.0002041479	Africa
Africa|hCoV-19/DRC/3451/2020|EPI ISL 447598|B.1.178|Democratic Republic of the Congo|2020-04-22	Africa|hCoV-19/Egypt/MASRI-005/2020|EPI ISL 482759|B.1|Egypt|2020-04-30	0.0002383688	Africa
Africa|hCoV-19/DRC/3453/2020|EPI ISL 447599|B.1.84|Democratic Republic of the Congo|2020-04-22	Africa|hCoV-19/Egypt/MASRI-005/2020|EPI ISL 482759|B.1|Egypt|2020-04-30	0.0002042730	Africa
Africa|hCoV-19/DRC/3481/2020|EPI ISL 447600|B.1|Democratic Republic of the Congo|2020-04-22	Africa|hCoV-19/Egypt/MASRI-005/2020|EPI ISL 482759|B.1|Egypt|2020-04-30	0.0001397243	Africa
Africa|hCoV-19/DRC/3482/2020|EPI ISL 447601|B.1|Democratic Republic of the Congo|2020-04-22	Africa|hCoV-19/Egypt/MASRI-005/2020|EPI ISL 482759|B.1|Egypt|2020-04-30	0.0001716513	Africa
Africa|hCoV-19/DRC/3483/2020|EPI ISL 447602|B.1|Democratic Republic of the Congo|2020-04-22	Africa|hCoV-19/Egypt/MASRI-005/2020|EPI ISL 482759|B.1|Egypt|2020-04-30	0.0001395050	Africa
Africa|hCoV-19/DRC/3490/2020|EPI ISL 447603|B.1|Democratic Republic of the Congo|2020-04-22	Africa|hCoV-19/Egypt/MASRI-005/2020|EPI ISL 482759|B.1|Egypt|2020-04-30	0.0001704659	Africa
Africa|hCoV-19/DRC/3504/2020|EPI ISL 447604|B.1.149|Democratic Republic of the Congo|2020-04-23	Africa|hCoV-19/Egypt/MASRI-005/2020|EPI ISL 482759|B.1|Egypt|2020-04-30	0.0002094722	Africa
Africa|hCoV-19/DRC/352/2020|EPI ISL 420850|B.1.5|Democratic Republic of the Congo|2020-03	Africa|hCoV-19/Egypt/MASRI-005/2020|EPI ISL 482759|B.1|Egypt|2020-04-30	0.0001702871	Africa
Africa|hCoV-19/DRC/353/2020|EPI ISL 420843|B.1.5|Democratic Republic of the Congo|2020-03	Africa|hCoV-19/Egypt/MASRI-005/2020|EPI ISL 482759|B.1|Egypt|2020-04-30	0.0001021730	Africa
Africa|hCoV-19/DRC/355/2020|EPI ISL 420844|B.1|Democratic Republic of the Congo|2020-03	Africa|hCoV-19/Egypt/MASRI-005/2020|EPI ISL 482759|B.1|Egypt|2020-04-30	0.0001348740	Africa
Africa|hCoV-19/DRC/3552/2020|EPI ISL 447605|B.1.84|Democratic Republic of the Congo|2020-04-23	Africa|hCoV-19/Egypt/MASRI-005/2020|EPI ISL 482759|B.1|Egypt|2020-04-30	0.0002067196	Africa
Africa|hCoV-19/DRC/3595/2020|EPI ISL 447606|B.1.5|Democratic Republic of the Congo|2020-04-23	Africa|hCoV-19/Egypt/MASRI-005/2020|EPI ISL 482759|B.1|Egypt|2020-04-30	0.0001697940	Africa
Africa|hCoV-19/DRC/3632/2020|EPI ISL 447607|B.1.5|Democratic Republic of the Congo|2020-04-23	Africa|hCoV-19/Egypt/MASRI-005/2020|EPI ISL 482759|B.1|Egypt|2020-04-30	0.0001703301	Africa
Africa|hCoV-19/DRC/3633/2020|EPI ISL 447230|B.1.5|Democratic Republic of the Congo|2020-04-23	Africa|hCoV-19/Egypt/MASRI-005/2020|EPI ISL 482759|B.1|Egypt|2020-04-30	0.0001719524	Africa
Africa|hCoV-19/DRC/3653/2020|EPI ISL 447231|B.1.128|Democratic Republic of the Congo|2020-04-23	Africa|hCoV-19/Egypt/MASRI-005/2020|EPI ISL 482759|B.1|Egypt|2020-04-30	0.0003039922	Africa
Africa|hCoV-19/DRC/3659/2020|EPI ISL 447232|B.1.128|Democratic Republic of the Congo|2020-04-23	Africa|hCoV-19/Egypt/MASRI-005/2020|EPI ISL 482759|B.1|Egypt|2020-04-30	0.0003042697	Africa
Africa|hCoV-19/DRC/3661/2020|EPI ISL 447233|B.1.128|Democratic Republic of the Congo|2020-04-23	Africa|hCoV-19/Egypt/MASRI-005/2020|EPI ISL 482759|B.1|Egypt|2020-04-30	0.0003068628	Africa
Africa|hCoV-19/DRC/3662/2020|EPI ISL 447234|B.1.128|Democratic Republic of the Congo|2020-04-23	Africa|hCoV-19/Egypt/MASRI-005/2020|EPI ISL 482759|B.1|Egypt|2020-04-30	0.0003066328	Africa
Africa|hCoV-19/DRC/3664/2020|EPI ISL 447235|B.1.128|Democratic Republic of the Congo|2020-04-23	Africa|hCoV-19/Egypt/MASRI-005/2020|EPI ISL 482759|B.1|Egypt|2020-04-30	0.0003066851	Africa
Africa|hCoV-19/DRC/3683/2020|EPI ISL 447236|B.1.5|Democratic Republic of the Congo|2020-04-24	Africa|hCoV-19/Egypt/MASRI-005/2020|EPI ISL 482759|B.1|Egypt|2020-04-30	0.0002044114	Africa
Africa|hCoV-19/DRC/3688/2020|EPI ISL 447237|B.1.128|Democratic Republic of the Congo|2020-04-24	Africa|hCoV-19/Egypt/MASRI-005/2020|EPI ISL 482759|B.1|Egypt|2020-04-30	0.0003056749	Africa
Africa|hCoV-19/DRC/376/2020|EPI ISL 420851|B.1.6|Democratic Republic of the Congo|2020-03-25	Africa|hCoV-19/Egypt/MASRI-005/2020|EPI ISL 482759|B.1|Egypt|2020-04-30	0.0002036581	Africa
Africa|hCoV-19/DRC/3764/2020|EPI ISL 447238|B.1.84|Democratic Republic of the Congo|2020-04-24	Africa|hCoV-19/Egypt/MASRI-005/2020|EPI ISL 482759|B.1|Egypt|2020-04-30	0.0002381507	Africa
Africa|hCoV-19/DRC/3768/2020|EPI ISL 447239|B.1.84|Democratic Republic of the Congo|2020-04-24	Africa|hCoV-19/Egypt/MASRI-005/2020|EPI ISL 482759|B.1|Egypt|2020-04-30	0.0002042820	Africa
Africa|hCoV-19/DRC/3778/2020|EPI ISL 447240|B.1.128|Democratic Republic of the Congo|2020-04-24	Africa|hCoV-19/Egypt/MASRI-005/2020|EPI ISL 482759|B.1|Egypt|2020-04-30	0.0003050844	Africa
Africa|hCoV-19/DRC/3787/2020|EPI ISL 447241|B.1|Democratic Republic of the Congo|2020-04-24	Africa|hCoV-19/Egypt/MASRI-005/2020|EPI ISL 482759|B.1|Egypt|2020-04-30	0.0001733369	Africa
Africa|hCoV-19/DRC/3791/2020|EPI ISL 447242|B.1|Democratic Republic of the Congo|2020-04-24	Africa|hCoV-19/Egypt/MASRI-005/2020|EPI ISL 482759|B.1|Egypt|2020-04-30	0.0002107849	Africa
Africa|hCoV-19/DRC/3803/2020|EPI ISL 447243|B.1|Democratic Republic of the Congo|2020-04-24	Africa|hCoV-19/Egypt/MASRI-005/2020|EPI ISL 482759|B.1|Egypt|2020-04-30	0.0001394418	Africa
Africa|hCoV-19/DRC/3806/2020|EPI ISL 447244|B.1|Democratic Republic of the Congo|2020-04-24	Africa|hCoV-19/Egypt/MASRI-005/2020|EPI ISL 482759|B.1|Egypt|2020-04-30	0.0001394321	Africa
Africa|hCoV-19/DRC/3827/2020|EPI ISL 447245|B.1|Democratic Republic of the Congo|2020-04-24	Africa|hCoV-19/Egypt/MASRI-005/2020|EPI ISL 482759|B.1|Egypt|2020-04-30	0.0002725411	Africa
Africa|hCoV-19/DRC/3829/2020|EPI ISL 447246|B.1|Democratic Republic of the Congo|2020-04-24	Africa|hCoV-19/Egypt/MASRI-005/2020|EPI ISL 482759|B.1|Egypt|2020-04-30	0.0002387939	Africa
Africa|hCoV-19/DRC/3834/2020|EPI ISL 447247|A|Democratic Republic of the Congo|2020-04-25	Africa|hCoV-19/Egypt/MASRI-005/2020|EPI ISL 482759|B.1|Egypt|2020-04-30	0.0004800489	Africa
Africa|hCoV-19/DRC/3837/2020|EPI ISL 447248|B.1.128|Democratic Republic of the Congo|2020-04-25	Africa|hCoV-19/Egypt/MASRI-005/2020|EPI ISL 482759|B.1|Egypt|2020-04-30	0.0003064866	Africa
Africa|hCoV-19/DRC/3841/2020|EPI ISL 447249|B.1.128|Democratic Republic of the Congo|2020-04-25	Africa|hCoV-19/Egypt/MASRI-005/2020|EPI ISL 482759|B.1|Egypt|2020-04-30	0.0003397645	Africa
Africa|hCoV-19/DRC/3842/2020|EPI ISL 471396|B.1.128|Democratic Republic of the Congo|2020-04-25	Africa|hCoV-19/Egypt/MASRI-005/2020|EPI ISL 482759|B.1|Egypt|2020-04-30	0.0003360882	Africa
Africa|hCoV-19/DRC/3846/2020|EPI ISL 471397|B.1.84|Democratic Republic of the Congo|2020-04-25	Africa|hCoV-19/Egypt/MASRI-005/2020|EPI ISL 482759|B.1|Egypt|2020-04-30	0.0002688363	Africa
Africa|hCoV-19/DRC/3937/2020|EPI ISL 471398|B.1|Democratic Republic of the Congo|2020-04-25	Africa|hCoV-19/Egypt/MASRI-005/2020|EPI ISL 482759|B.1|Egypt|2020-04-30	0.0002352270	Africa
Africa|hCoV-19/DRC/3941/2020|EPI ISL 471399|B.1.128|Democratic Republic of the Congo|2020-04-25	Africa|hCoV-19/Egypt/MASRI-005/2020|EPI ISL 482759|B.1|Egypt|2020-04-30	0.0003059210	Africa
Africa|hCoV-19/DRC/3947/2020|EPI ISL 471400|B.1.214|Democratic Republic of the Congo|2020-04-25	Africa|hCoV-19/Egypt/MASRI-005/2020|EPI ISL 482759|B.1|Egypt|2020-04-30	0.0003360668	Africa
Africa|hCoV-19/DRC/3949/2020|EPI ISL 471401|B.1.84|Democratic Republic of the Congo|2020-04-26	Africa|hCoV-19/Egypt/MASRI-005/2020|EPI ISL 482759|B.1|Egypt|2020-04-30	0.0001693478	Africa
Africa|hCoV-19/DRC/396/2020|EPI ISL 420852|B.1.6|Democratic Republic of the Congo|2020-03-26	Africa|hCoV-19/Egypt/MASRI-005/2020|EPI ISL 482759|B.1|Egypt|2020-04-30	0.0001695447	Africa
Africa|hCoV-19/DRC/397/2020|EPI ISL 420845|B.1.6|Democratic Republic of the Congo|2020-03-26	Africa|hCoV-19/Egypt/MASRI-005/2020|EPI ISL 482759|B.1|Egypt|2020-04-30	0.0001682612	Africa
Africa|hCoV-19/DRC/400/2020|EPI ISL 420846|B.1.5|Democratic Republic of the Congo|2020-03	Africa|hCoV-19/Egypt/MASRI-005/2020|EPI ISL 482759|B.1|Egypt|2020-04-30	0.0001349878	Africa
Africa|hCoV-19/DRC/4012/2020|EPI ISL 471402|B.1|Democratic Republic of the Congo|2020-04-26	Africa|hCoV-19/Egypt/MASRI-005/2020|EPI ISL 482759|B.1|Egypt|2020-04-30	0.0003024601	Africa
Africa|hCoV-19/DRC/402/2020|EPI ISL 420853|B.1|Democratic Republic of the Congo|2020-03-26	Africa|hCoV-19/Egypt/MASRI-005/2020|EPI ISL 482759|B.1|Egypt|2020-04-30	0.0001762426	Africa
Africa|hCoV-19/DRC/4020/2020|EPI ISL 471403|B.1.5|Democratic Republic of the Congo|2020-04-26	Africa|hCoV-19/Egypt/MASRI-005/2020|EPI ISL 482759|B.1|Egypt|2020-04-30	0.0002352369	Africa
Africa|hCoV-19/DRC/4026/2020|EPI ISL 471404|B.1.84|Democratic Republic of the Congo|2020-04-27	Africa|hCoV-19/Egypt/MASRI-005/2020|EPI ISL 482759|B.1|Egypt|2020-04-30	0.0002025308	Africa
Africa|hCoV-19/DRC/4060/2020|EPI ISL 471405|B.1|Democratic Republic of the Congo|2020-04-27	Africa|hCoV-19/Egypt/MASRI-005/2020|EPI ISL 482759|B.1|Egypt|2020-04-30	0.0002356886	Africa
Africa|hCoV-19/DRC/4075/2020|EPI ISL 471406|B.1.214|Democratic Republic of the Congo|2020-04-27	Africa|hCoV-19/Egypt/MASRI-005/2020|EPI ISL 482759|B.1|Egypt|2020-04-30	0.0003050977	Africa
Africa|hCoV-19/DRC/4084/2020|EPI ISL 471407|B.1.214|Democratic Republic of the Congo|2020-04-27	Africa|hCoV-19/Egypt/MASRI-005/2020|EPI ISL 482759|B.1|Egypt|2020-04-30	0.0003364059	Africa
Africa|hCoV-19/DRC/4132/2020|EPI ISL 471408|B.1|Democratic Republic of the Congo|2020-04-27	Africa|hCoV-19/Egypt/MASRI-005/2020|EPI ISL 482759|B.1|Egypt|2020-04-30	0.0002688299	Africa
Africa|hCoV-19/DRC/4141/2020|EPI ISL 471409|B.1.128|Democratic Republic of the Congo|2020-04-27	Africa|hCoV-19/Egypt/MASRI-005/2020|EPI ISL 482759|B.1|Egypt|2020-04-30	0.0003024601	Africa
Africa|hCoV-19/DRC/4145/2020|EPI ISL 471410|B.1|Democratic Republic of the Congo|2020-04-27	Africa|hCoV-19/Egypt/MASRI-005/2020|EPI ISL 482759|B.1|Egypt|2020-04-30	0.0002016191	Africa
Africa|hCoV-19/DRC/4194/2020|EPI ISL 471414|B.1.5|Democratic Republic of the Congo|2020-04-28	Africa|hCoV-19/Egypt/MASRI-005/2020|EPI ISL 482759|B.1|Egypt|2020-04-30	0.0002352214	Africa
Africa|hCoV-19/DRC/4250/2020|EPI ISL 471415|B.1.1.1|Democratic Republic of the Congo|2020-04-28	Africa|hCoV-19/Egypt/MASRI-005/2020|EPI ISL 482759|B.1|Egypt|2020-04-30	0.0004033331	Africa
Africa|hCoV-19/DRC/4279/2020|EPI ISL 514114|B.1|Democratic Republic of the Congo|2020-04-28	Africa|hCoV-19/Egypt/MASRI-005/2020|EPI ISL 482759|B.1|Egypt|2020-04-30	0.0002384849	Africa
Africa|hCoV-19/DRC/4282/2020|EPI ISL 514103|B.1.128|Democratic Republic of the Congo|2020-04-08	Africa|hCoV-19/Egypt/MASRI-005/2020|EPI ISL 482759|B.1|Egypt|2020-04-30	0.0002725941	Africa
Africa|hCoV-19/DRC/4284/2020|EPI ISL 514115|B.1.128|Democratic Republic of the Congo|2020-04-28	Africa|hCoV-19/Egypt/MASRI-005/2020|EPI ISL 482759|B.1|Egypt|2020-04-30	0.0002725662	Africa
Africa|hCoV-19/DRC/431/2020|EPI ISL 420847|B.1.147|Democratic Republic of the Congo|2020-03-26	Africa|hCoV-19/Egypt/MASRI-005/2020|EPI ISL 482759|B.1|Egypt|2020-04-30	0.0001682596	Africa
Africa|hCoV-19/DRC/4418/2020|EPI ISL 496506|B.1.128|Democratic Republic of the Congo|2020-04-29	Africa|hCoV-19/Egypt/MASRI-005/2020|EPI ISL 482759|B.1|Egypt|2020-04-30	0.0003066642	Africa
Africa|hCoV-19/DRC/4422/2020|EPI ISL 496507|B.1.128|Democratic Republic of the Congo|2020-04-29	Africa|hCoV-19/Egypt/MASRI-005/2020|EPI ISL 482759|B.1|Egypt|2020-04-30	0.0002756745	Africa
Africa|hCoV-19/DRC/4427/2020|EPI ISL 496508|B.1.128|Democratic Republic of the Congo|2020-04-29	Africa|hCoV-19/Egypt/MASRI-005/2020|EPI ISL 482759|B.1|Egypt|2020-04-30	0.0002781467	Africa
Africa|hCoV-19/DRC/4429/2020|EPI ISL 513589|B.1.128|Democratic Republic of the Congo|2020-04-29	Africa|hCoV-19/Egypt/MASRI-005/2020|EPI ISL 482759|B.1|Egypt|2020-04-30	0.0002781660	Africa
Africa|hCoV-19/DRC/4430/2020|EPI ISL 496509|B.1.128|Democratic Republic of the Congo|2020-04-29	Africa|hCoV-19/Egypt/MASRI-005/2020|EPI ISL 482759|B.1|Egypt|2020-04-30	0.0002728262	Africa
Africa|hCoV-19/DRC/4437/2020|EPI ISL 513590|B.1.128|Democratic Republic of the Congo|2020-05-02	Africa|hCoV-19/Egypt/MASRI-005/2020|EPI ISL 482759|B.1|Egypt|2020-04-30	0.0003129977	Africa
Africa|hCoV-19/DRC/4442/2020|EPI ISL 496510|B.1.128|Democratic Republic of the Congo|2020-04-29	Africa|hCoV-19/Egypt/MASRI-005/2020|EPI ISL 482759|B.1|Egypt|2020-04-30	0.0002759310	Africa
Africa|hCoV-19/DRC/4444/2020|EPI ISL 514104|B.1.128|Democratic Republic of the Congo|2020-04-29	Africa|hCoV-19/Egypt/MASRI-005/2020|EPI ISL 482759|B.1|Egypt|2020-04-30	0.0002717145	Africa
Africa|hCoV-19/DRC/445/2020|EPI ISL 420848|B.1|Democratic Republic of the Congo|2020-03	Africa|hCoV-19/Egypt/MASRI-005/2020|EPI ISL 482759|B.1|Egypt|2020-04-30	0.0001398346	Africa
Africa|hCoV-19/DRC/4501/2020|EPI ISL 513591|B.1.5|Democratic Republic of the Congo|2020-05-30	Africa|hCoV-19/Egypt/MASRI-005/2020|EPI ISL 482759|B.1|Egypt|2020-04-30	0.0001738807	Africa
Africa|hCoV-19/DRC/4516/2020|EPI ISL 487192|B.1.1.275|Democratic Republic of the Congo|2020-04-28	Africa|hCoV-19/Egypt/MASRI-005/2020|EPI ISL 482759|B.1|Egypt|2020-04-30	0.0002378940	Africa
Africa|hCoV-19/DRC/4524/2020|EPI ISL 513597|A|Democratic Republic of the Congo|2020-04-30	Africa|hCoV-19/Egypt/MASRI-005/2020|EPI ISL 482759|B.1|Egypt|2020-04-30	0.0004749797	Africa
Africa|hCoV-19/DRC/4541/2020|EPI ISL 513598|B.1|Democratic Republic of the Congo|2020-04-30	Africa|hCoV-19/Egypt/MASRI-005/2020|EPI ISL 482759|B.1|Egypt|2020-04-30	0.0002688768	Africa
Africa|hCoV-19/DRC/4551/2020|EPI ISL 513599|B.1.178|Democratic Republic of the Congo|2020-04-30	Africa|hCoV-19/Egypt/MASRI-005/2020|EPI ISL 482759|B.1|Egypt|2020-04-30	0.0003085847	Africa
Africa|hCoV-19/DRC/4561/2020|EPI ISL 513600|B.1|Democratic Republic of the Congo|2020-04-30	Africa|hCoV-19/Egypt/MASRI-005/2020|EPI ISL 482759|B.1|Egypt|2020-04-30	0.0002352214	Africa
Africa|hCoV-19/DRC/4562/2020|EPI ISL 513601|B.1.214|Democratic Republic of the Congo|2020-04-30	Africa|hCoV-19/Egypt/MASRI-005/2020|EPI ISL 482759|B.1|Egypt|2020-04-30	0.0002352270	Africa
Africa|hCoV-19/DRC/4568/2020|EPI ISL 513602|B.1|Democratic Republic of the Congo|2020-04-30	Africa|hCoV-19/Egypt/MASRI-005/2020|EPI ISL 482759|B.1|Egypt|2020-04-30	0.0002377051	Africa
Africa|hCoV-19/DRC/4578/2020|EPI ISL 513603|B.1|Democratic Republic of the Congo|2020-04-30	Africa|hCoV-19/Egypt/MASRI-005/2020|EPI ISL 482759|B.1|Egypt|2020-04-30	0.0002734044	Africa
Africa|hCoV-19/DRC/4613/2020|EPI ISL 513604|B.1.214|Democratic Republic of the Congo|2020-04-30	Africa|hCoV-19/Egypt/MASRI-005/2020|EPI ISL 482759|B.1|Egypt|2020-04-30	0.0002712421	Africa
Africa|hCoV-19/DRC/4614/2020|EPI ISL 513605|B.1|Democratic Republic of the Congo|2020-04-30	Africa|hCoV-19/Egypt/MASRI-005/2020|EPI ISL 482759|B.1|Egypt|2020-04-30	0.0003696957	Africa
Africa|hCoV-19/DRC/4631/2020|EPI ISL 513606|B.1.5|Democratic Republic of the Congo|2020-04-30	Africa|hCoV-19/Egypt/MASRI-005/2020|EPI ISL 482759|B.1|Egypt|2020-04-30	0.0003697206	Africa
Africa|hCoV-19/DRC/4633/2020|EPI ISL 513607|B.1.128|Democratic Republic of the Congo|2020-04-30	Africa|hCoV-19/Egypt/MASRI-005/2020|EPI ISL 482759|B.1|Egypt|2020-04-30	0.0003360882	Africa
Africa|hCoV-19/DRC/4642/2020|EPI ISL 513608|B.1.128|Democratic Republic of the Congo|2020-04-30	Africa|hCoV-19/Egypt/MASRI-005/2020|EPI ISL 482759|B.1|Egypt|2020-04-30	0.0003360736	Africa
Africa|hCoV-19/DRC/4647/2020|EPI ISL 513609|B.1.128|Democratic Republic of the Congo|2020-04-30	Africa|hCoV-19/Egypt/MASRI-005/2020|EPI ISL 482759|B.1|Egypt|2020-04-30	0.0003024601	Africa
Africa|hCoV-19/DRC/4653/2020|EPI ISL 513610|B.1.128|Democratic Republic of the Congo|2020-04-30	Africa|hCoV-19/Egypt/MASRI-005/2020|EPI ISL 482759|B.1|Egypt|2020-04-30	0.0003361074	Africa
Africa|hCoV-19/DRC/4681/2020|EPI ISL 514116|B.1.128|Democratic Republic of the Congo|2020-04-30	Africa|hCoV-19/Egypt/MASRI-005/2020|EPI ISL 482759|B.1|Egypt|2020-04-30	0.0002759311	Africa
Africa|hCoV-19/DRC/4683/2020|EPI ISL 514105|B.1.5|Democratic Republic of the Congo|2020-04-30	Africa|hCoV-19/Egypt/MASRI-005/2020|EPI ISL 482759|B.1|Egypt|2020-04-30	0.0003095856	Africa
Africa|hCoV-19/DRC/4685/2020|EPI ISL 514106|B.1.128|Democratic Republic of the Congo|2020-04-30	Africa|hCoV-19/Egypt/MASRI-005/2020|EPI ISL 482759|B.1|Egypt|2020-04-30	0.0003404283	Africa
Africa|hCoV-19/DRC/4690/2020|EPI ISL 514117|B.1.128|Democratic Republic of the Congo|2020-04-30	Africa|hCoV-19/Egypt/MASRI-005/2020|EPI ISL 482759|B.1|Egypt|2020-04-30	0.0003068314	Africa
Africa|hCoV-19/DRC/4693/2020|EPI ISL 514118|B.1.128|Democratic Republic of the Congo|2020-04-30	Africa|hCoV-19/Egypt/MASRI-005/2020|EPI ISL 482759|B.1|Egypt|2020-04-30	0.0003062052	Africa
Africa|hCoV-19/DRC/4694/2020|EPI ISL 514107|B.1.128|Democratic Republic of the Congo|2020-04-30	Africa|hCoV-19/Egypt/MASRI-005/2020|EPI ISL 482759|B.1|Egypt|2020-04-30	0.0003098200	Africa
Africa|hCoV-19/DRC/4720/2020|EPI ISL 514108|B.1.84|Democratic Republic of the Congo|2020-05-01	Africa|hCoV-19/Egypt/MASRI-005/2020|EPI ISL 482759|B.1|Egypt|2020-04-30	0.0002372218	Africa
Africa|hCoV-19/DRC/4785/2020|EPI ISL 514119|B.1.84|Democratic Republic of the Congo|2020-05-01	Africa|hCoV-19/Egypt/MASRI-005/2020|EPI ISL 482759|B.1|Egypt|2020-04-30	0.0003743043	Africa
Africa|hCoV-19/DRC/5019/2020|EPI ISL 496511|B.1|Democratic Republic of the Congo|2020-05-02	Africa|hCoV-19/Egypt/MASRI-005/2020|EPI ISL 482759|B.1|Egypt|2020-04-30	0.0002840646	Africa
Africa|hCoV-19/DRC/5094/2020|EPI ISL 496491|B.1.84|Democratic Republic of the Congo|2020-05-02	Africa|hCoV-19/Egypt/MASRI-005/2020|EPI ISL 482759|B.1|Egypt|2020-04-30	0.0002410449	Africa
Africa|hCoV-19/DRC/5186/2020|EPI ISL 496512|B.1|Democratic Republic of the Congo|2020-05-03	Africa|hCoV-19/Egypt/MASRI-005/2020|EPI ISL 482759|B.1|Egypt|2020-04-30	0.0002756988	Africa
Africa|hCoV-19/DRC/5187/2020|EPI ISL 513619|B.1|Democratic Republic of the Congo|2020-05-03	Africa|hCoV-19/Egypt/MASRI-005/2020|EPI ISL 482759|B.1|Egypt|2020-04-30	0.0002722469	Africa
Africa|hCoV-19/DRC/5205/2020|EPI ISL 487365|B.1.1.275|Democratic Republic of the Congo|2020-05-01	Africa|hCoV-19/Egypt/MASRI-005/2020|EPI ISL 482759|B.1|Egypt|2020-04-30	0.0002763380	Africa
Africa|hCoV-19/DRC/521/2020|EPI ISL 420854|B.1.5|Democratic Republic of the Congo|2020-03-25	Africa|hCoV-19/Egypt/MASRI-005/2020|EPI ISL 482759|B.1|Egypt|2020-04-30	0.0001013927	Africa
Africa|hCoV-19/DRC/5210/2020|EPI ISL 487369|B.1.1.275|Democratic Republic of the Congo|2020-05-01	Africa|hCoV-19/Egypt/MASRI-005/2020|EPI ISL 482759|B.1|Egypt|2020-04-30	0.0002753842	Africa
Africa|hCoV-19/DRC/523/2020|EPI ISL 420849|B.1.1.1|Democratic Republic of the Congo|2020-03-28	Africa|hCoV-19/Egypt/MASRI-005/2020|EPI ISL 482759|B.1|Egypt|2020-04-30	0.0003033479	Africa
Africa|hCoV-19/DRC/5240/2020|EPI ISL 496492|B.1|Democratic Republic of the Congo|2020-05-03	Africa|hCoV-19/Egypt/MASRI-005/2020|EPI ISL 482759|B.1|Egypt|2020-04-30	0.0001704770	Africa
Africa|hCoV-19/DRC/5377/2020|EPI ISL 496513|B.1|Democratic Republic of the Congo|2020-05-04	Africa|hCoV-19/Egypt/MASRI-005/2020|EPI ISL 482759|B.1|Egypt|2020-04-30	0.0002386694	Africa
Africa|hCoV-19/DRC/5538/2020|EPI ISL 514120|B.1|Democratic Republic of the Congo|2020-05-05	Africa|hCoV-19/Egypt/MASRI-005/2020|EPI ISL 482759|B.1|Egypt|2020-04-30	0.0002099075	Africa
Africa|hCoV-19/DRC/5651/2020|EPI ISL 496493|B.1.1.1|Democratic Republic of the Congo|2020-05-06	Africa|hCoV-19/Egypt/MASRI-005/2020|EPI ISL 482759|B.1|Egypt|2020-04-30	0.0003478322	Africa
Africa|hCoV-19/DRC/5705/2020|EPI ISL 496494|B.1.84|Democratic Republic of the Congo|2020-05-06	Africa|hCoV-19/Egypt/MASRI-005/2020|EPI ISL 482759|B.1|Egypt|2020-04-30	0.0002124165	Africa
Africa|hCoV-19/DRC/5735/2020|EPI ISL 496495|B.1.214|Democratic Republic of the Congo|2020-05-06	Africa|hCoV-19/Egypt/MASRI-005/2020|EPI ISL 482759|B.1|Egypt|2020-04-30	0.0002100354	Africa
Africa|hCoV-19/DRC/5815/2020|EPI ISL 495629|B.1.214|Democratic Republic of the Congo|2020-05-06	Africa|hCoV-19/Egypt/MASRI-005/2020|EPI ISL 482759|B.1|Egypt|2020-04-30	0.0002802286	Africa
Africa|hCoV-19/DRC/5907/2020|EPI ISL 496496|B.1.84|Democratic Republic of the Congo|2020-05-07	Africa|hCoV-19/Egypt/MASRI-005/2020|EPI ISL 482759|B.1|Egypt|2020-04-30	0.0003186192	Africa
Africa|hCoV-19/DRC/5913/2020|EPI ISL 496497|B.1|Democratic Republic of the Congo|2020-05-07	Africa|hCoV-19/Egypt/MASRI-005/2020|EPI ISL 482759|B.1|Egypt|2020-04-30	0.0003099831	Africa
Africa|hCoV-19/DRC/5927/2020|EPI ISL 496498|B.1.9|Democratic Republic of the Congo|2020-05-07	Africa|hCoV-19/Egypt/MASRI-005/2020|EPI ISL 482759|B.1|Egypt|2020-04-30	0.0004824897	Africa
Africa|hCoV-19/DRC/5957/2020|EPI ISL 496499|B.1.5|Democratic Republic of the Congo|2020-05-07	Africa|hCoV-19/Egypt/MASRI-005/2020|EPI ISL 482759|B.1|Egypt|2020-04-30	0.0001360772	Africa
Africa|hCoV-19/DRC/5964/2020|EPI ISL 496500|B.1.178|Democratic Republic of the Congo|2020-05-07	Africa|hCoV-19/Egypt/MASRI-005/2020|EPI ISL 482759|B.1|Egypt|2020-04-30	0.0001430209	Africa
Africa|hCoV-19/DRC/5996/2020|EPI ISL 496514|B.1.84|Democratic Republic of the Congo|2020-05-08	Africa|hCoV-19/Egypt/MASRI-005/2020|EPI ISL 482759|B.1|Egypt|2020-04-30	0.0002411778	Africa
Africa|hCoV-19/DRC/6026/2020|EPI ISL 513622|B.1.1.1|Democratic Republic of the Congo|2020-05-08	Africa|hCoV-19/Egypt/MASRI-005/2020|EPI ISL 482759|B.1|Egypt|2020-04-30	0.0004144802	Africa
Africa|hCoV-19/DRC/6143/2020|EPI ISL 496515|B.1|Democratic Republic of the Congo|2020-05-08	Africa|hCoV-19/Egypt/MASRI-005/2020|EPI ISL 482759|B.1|Egypt|2020-04-30	0.0002087363	Africa
Africa|hCoV-19/DRC/6151/2020|EPI ISL 513620|B.1.214|Democratic Republic of the Congo|2020-05-08	Africa|hCoV-19/Egypt/MASRI-005/2020|EPI ISL 482759|B.1|Egypt|2020-04-30	0.0002737006	Africa
Africa|hCoV-19/DRC/6163/2020|EPI ISL 513623|B.1.214|Democratic Republic of the Congo|2020-05-08	Africa|hCoV-19/Egypt/MASRI-005/2020|EPI ISL 482759|B.1|Egypt|2020-04-30	0.0002769407	Africa
Africa|hCoV-19/DRC/6203/2020|EPI ISL 514109|B.1|Democratic Republic of the Congo|2020-05-09	Africa|hCoV-19/Egypt/MASRI-005/2020|EPI ISL 482759|B.1|Egypt|2020-04-30	0.0003754396	Africa
Africa|hCoV-19/DRC/6209/2020|EPI ISL 514110|B.1.84|Democratic Republic of the Congo|2020-05-09	Africa|hCoV-19/Egypt/MASRI-005/2020|EPI ISL 482759|B.1|Egypt|2020-04-30	0.0002044281	Africa
Africa|hCoV-19/DRC/6227/2020|EPI ISL 514121|B.1.84|Democratic Republic of the Congo|2020-05-09	Africa|hCoV-19/Egypt/MASRI-005/2020|EPI ISL 482759|B.1|Egypt|2020-04-30	0.0002047001	Africa
Africa|hCoV-19/DRC/6313/2020|EPI ISL 496516|B.1.84|Democratic Republic of the Congo|2020-05-09	Africa|hCoV-19/Egypt/MASRI-005/2020|EPI ISL 482759|B.1|Egypt|2020-04-30	0.0003202435	Africa
Africa|hCoV-19/DRC/6338/2020|EPI ISL 495630|B.1|Democratic Republic of the Congo|2020-05-09	Africa|hCoV-19/Egypt/MASRI-005/2020|EPI ISL 482759|B.1|Egypt|2020-04-30	0.0002462061	Africa
Africa|hCoV-19/DRC/6341/2020|EPI ISL 495631|B.1|Democratic Republic of the Congo|2020-05-09	Africa|hCoV-19/Egypt/MASRI-005/2020|EPI ISL 482759|B.1|Egypt|2020-04-30	0.0003543422	Africa
Africa|hCoV-19/DRC/6342/2020|EPI ISL 495632|B.1|Democratic Republic of the Congo|2020-05-09	Africa|hCoV-19/Egypt/MASRI-005/2020|EPI ISL 482759|B.1|Egypt|2020-04-30	0.0003131218	Africa
Africa|hCoV-19/DRC/6361/2020|EPI ISL 495633|B.1|Democratic Republic of the Congo|2020-05-09	Africa|hCoV-19/Egypt/MASRI-005/2020|EPI ISL 482759|B.1|Egypt|2020-04-30	0.0002131354	Africa
Africa|hCoV-19/DRC/6380/2020|EPI ISL 513611|B.1.1.275|Democratic Republic of the Congo|2020-05-04	Africa|hCoV-19/Egypt/MASRI-005/2020|EPI ISL 482759|B.1|Egypt|2020-04-30	0.0002767680	Africa
Africa|hCoV-19/DRC/6384/2020|EPI ISL 513612|B.1.1.275|Democratic Republic of the Congo|2020-05-07	Africa|hCoV-19/Egypt/MASRI-005/2020|EPI ISL 482759|B.1|Egypt|2020-04-30	0.0002418802	Africa
Africa|hCoV-19/DRC/6386/2020|EPI ISL 513613|B.1.1.275|Democratic Republic of the Congo|2020-05-07	Africa|hCoV-19/Egypt/MASRI-005/2020|EPI ISL 482759|B.1|Egypt|2020-04-30	0.0002374342	Africa
Africa|hCoV-19/DRC/6389/2020|EPI ISL 513614|B.1.84|Democratic Republic of the Congo|2020-05-07	Africa|hCoV-19/Egypt/MASRI-005/2020|EPI ISL 482759|B.1|Egypt|2020-04-30	0.0003097315	Africa
Africa|hCoV-19/DRC/6390/2020|EPI ISL 513615|B.1.1.275|Democratic Republic of the Congo|2020-05-04	Africa|hCoV-19/Egypt/MASRI-005/2020|EPI ISL 482759|B.1|Egypt|2020-04-30	0.0003396780	Africa
Africa|hCoV-19/DRC/6392/2020|EPI ISL 513616|B.1|Democratic Republic of the Congo|2020-05-04	Africa|hCoV-19/Egypt/MASRI-005/2020|EPI ISL 482759|B.1|Egypt|2020-04-30	0.0001017617	Africa
Africa|hCoV-19/DRC/6395/2020|EPI ISL 513617|B.1.1.275|Democratic Republic of the Congo|2020-05-07	Africa|hCoV-19/Egypt/MASRI-005/2020|EPI ISL 482759|B.1|Egypt|2020-04-30	0.0003697380	Africa
Africa|hCoV-19/DRC/6398/2020|EPI ISL 513618|B.1.1.275|Democratic Republic of the Congo|2020-05-07	Africa|hCoV-19/Egypt/MASRI-005/2020|EPI ISL 482759|B.1|Egypt|2020-04-30	0.0002688606	Africa
Africa|hCoV-19/DRC/6724/2020|EPI ISL 495634|B.1|Democratic Republic of the Congo|2020-05-11	Africa|hCoV-19/Egypt/MASRI-005/2020|EPI ISL 482759|B.1|Egypt|2020-04-30	0.0002044253	Africa
Africa|hCoV-19/DRC/6743/2020|EPI ISL 495635|B.1.149|Democratic Republic of the Congo|2020-05-11	Africa|hCoV-19/Egypt/MASRI-005/2020|EPI ISL 482759|B.1|Egypt|2020-04-30	0.0002120457	Africa
Africa|hCoV-19/DRC/6783/2020|EPI ISL 496501|B.1.149|Democratic Republic of the Congo|2020-05-11	Africa|hCoV-19/Egypt/MASRI-005/2020|EPI ISL 482759|B.1|Egypt|2020-04-30	0.0002459035	Africa
Africa|hCoV-19/DRC/6784/2020|EPI ISL 495636|B.1|Democratic Republic of the Congo|2020-05-11	Africa|hCoV-19/Egypt/MASRI-005/2020|EPI ISL 482759|B.1|Egypt|2020-04-30	0.0001700560	Africa
Africa|hCoV-19/DRC/6786/2020|EPI ISL 495637|B.1.178|Democratic Republic of the Congo|2020-05-11	Africa|hCoV-19/Egypt/MASRI-005/2020|EPI ISL 482759|B.1|Egypt|2020-04-30	0.0002727761	Africa
Africa|hCoV-19/DRC/6791/2020|EPI ISL 495638|B.1.178|Democratic Republic of the Congo|2020-05-11	Africa|hCoV-19/Egypt/MASRI-005/2020|EPI ISL 482759|B.1|Egypt|2020-04-30	0.0002395726	Africa
Africa|hCoV-19/DRC/6792/2020|EPI ISL 495639|B.1|Democratic Republic of the Congo|2020-05-11	Africa|hCoV-19/Egypt/MASRI-005/2020|EPI ISL 482759|B.1|Egypt|2020-04-30	0.0002138091	Africa
Africa|hCoV-19/DRC/6801/2020|EPI ISL 514111|B.1|Democratic Republic of the Congo|2020-05-11	Africa|hCoV-19/Egypt/MASRI-005/2020|EPI ISL 482759|B.1|Egypt|2020-04-30	0.0004126401	Africa
Africa|hCoV-19/DRC/6853/2020|EPI ISL 496502|B.1.214|Democratic Republic of the Congo|2020-05-11	Africa|hCoV-19/Egypt/MASRI-005/2020|EPI ISL 482759|B.1|Egypt|2020-04-30	0.0002076443	Africa
Africa|hCoV-19/DRC/6854/2020|EPI ISL 496503|B.1|Democratic Republic of the Congo|2020-05-11	Africa|hCoV-19/Egypt/MASRI-005/2020|EPI ISL 482759|B.1|Egypt|2020-04-30	0.0003876629	Africa
Africa|hCoV-19/DRC/6875/2020|EPI ISL 496504|B.1|Democratic Republic of the Congo|2020-05-11	Africa|hCoV-19/Egypt/MASRI-005/2020|EPI ISL 482759|B.1|Egypt|2020-04-30	0.0002044351	Africa
Africa|hCoV-19/DRC/7042/2020|EPI ISL 513592|B.1.214|Democratic Republic of the Congo|2020-05-12	Africa|hCoV-19/Egypt/MASRI-005/2020|EPI ISL 482759|B.1|Egypt|2020-04-30	0.0002378618	Africa
Africa|hCoV-19/DRC/7061/2020|EPI ISL 513593|B.1|Democratic Republic of the Congo|2020-05-12	Africa|hCoV-19/Egypt/MASRI-005/2020|EPI ISL 482759|B.1|Egypt|2020-04-30	0.0001760771	Africa
Africa|hCoV-19/DRC/7140/2020|EPI ISL 513594|B.1.214|Democratic Republic of the Congo|2020-05-12	Africa|hCoV-19/Egypt/MASRI-005/2020|EPI ISL 482759|B.1|Egypt|2020-04-30	0.0003454405	Africa
Africa|hCoV-19/DRC/7200/2020|EPI ISL 514112|B.1|Democratic Republic of the Congo|2020-05-13	Africa|hCoV-19/Egypt/MASRI-005/2020|EPI ISL 482759|B.1|Egypt|2020-04-30	0.0003390077	Africa
Africa|hCoV-19/DRC/7211/2020|EPI ISL 514122|B.1.149|Democratic Republic of the Congo|2020-05-13	Africa|hCoV-19/Egypt/MASRI-005/2020|EPI ISL 482759|B.1|Egypt|2020-04-30	0.0003062395	Africa
Africa|hCoV-19/DRC/7248/2020|EPI ISL 514123|B.1|Democratic Republic of the Congo|2020-05-13	Africa|hCoV-19/Egypt/MASRI-005/2020|EPI ISL 482759|B.1|Egypt|2020-04-30	0.0002087174	Africa
Africa|hCoV-19/DRC/7255/2020|EPI ISL 514124|B.1.149|Democratic Republic of the Congo|2020-05-13	Africa|hCoV-19/Egypt/MASRI-005/2020|EPI ISL 482759|B.1|Egypt|2020-04-30	0.0003431397	Africa
Africa|hCoV-19/DRC/73/2020|EPI ISL 417941|B.1.178|Democratic Republic of the Congo|2020-03-18	Africa|hCoV-19/Egypt/MASRI-005/2020|EPI ISL 482759|B.1|Egypt|2020-04-30	0.0001358573	Africa
Africa|hCoV-19/DRC/7386/2020|EPI ISL 513595|B.1.5|Democratic Republic of the Congo|2020-05-14	Africa|hCoV-19/Egypt/MASRI-005/2020|EPI ISL 482759|B.1|Egypt|2020-04-30	0.0001399471	Africa
Africa|hCoV-19/DRC/7430/2020|EPI ISL 496517|B.1.1.1|Democratic Republic of the Congo|2020-05-14	Africa|hCoV-19/Egypt/MASRI-005/2020|EPI ISL 482759|B.1|Egypt|2020-04-30	0.0005378263	Africa
Africa|hCoV-19/DRC/7434/2020|EPI ISL 513621|B.1.1.1|Democratic Republic of the Congo|2020-05-14	Africa|hCoV-19/Egypt/MASRI-005/2020|EPI ISL 482759|B.1|Egypt|2020-04-30	0.0005226679	Africa
Africa|hCoV-19/DRC/7471/2020|EPI ISL 513596|B.1.214|Democratic Republic of the Congo|2020-05-14	Africa|hCoV-19/Egypt/MASRI-005/2020|EPI ISL 482759|B.1|Egypt|2020-04-30	0.0003422174	Africa
Africa|hCoV-19/DRC/7488/2020|EPI ISL 514113|B.1.1|Democratic Republic of the Congo|2020-05-14	Africa|hCoV-19/Egypt/MASRI-005/2020|EPI ISL 482759|B.1|Egypt|2020-04-30	0.0002043912	Africa
Africa|hCoV-19/DRC/7713/2020|EPI ISL 495640|B.1|Democratic Republic of the Congo|2020-05-14	Africa|hCoV-19/Egypt/MASRI-005/2020|EPI ISL 482759|B.1|Egypt|2020-04-30	0.0004190888	Africa
Africa|hCoV-19/DRC/7864/2020|EPI ISL 496505|B.1.214|Democratic Republic of the Congo|2020-05-15	Africa|hCoV-19/Egypt/MASRI-005/2020|EPI ISL 482759|B.1|Egypt|2020-04-30	0.0003123037	Africa
Africa|hCoV-19/DRC/7920/2020|EPI ISL 495641|B.1|Democratic Republic of the Congo|2020-05-15	Africa|hCoV-19/Egypt/MASRI-005/2020|EPI ISL 482759|B.1|Egypt|2020-04-30	0.0003410536	Africa
Africa|hCoV-19/DRC/80/2020|EPI ISL 417942|B.1.178|Democratic Republic of the Congo|2020-03-18	Africa|hCoV-19/Egypt/MASRI-005/2020|EPI ISL 482759|B.1|Egypt|2020-04-30	0.0001349910	Africa
Africa|hCoV-19/DRC/8018/2020|EPI ISL 514125|B.1.5|Democratic Republic of the Congo|2020-05-15	Africa|hCoV-19/Egypt/MASRI-005/2020|EPI ISL 482759|B.1|Egypt|2020-04-30	0.0003176522	Africa
Africa|hCoV-19/DRC/81/2020|EPI ISL 417944|B.1.9|Democratic Republic of the Congo|2020-03-18	Africa|hCoV-19/Egypt/MASRI-005/2020|EPI ISL 482759|B.1|Egypt|2020-04-30	0.0002369944	Africa
Africa|hCoV-19/DRC/82/2020|EPI ISL 417946|B.1.5|Democratic Republic of the Congo|2020-03-18	Africa|hCoV-19/Egypt/MASRI-005/2020|EPI ISL 482759|B.1|Egypt|2020-04-30	0.0001007967	Africa
Africa|hCoV-19/DRC/94/2020|EPI ISL 417947|B.1|Democratic Republic of the Congo|2020-03-19	Africa|hCoV-19/Egypt/MASRI-005/2020|EPI ISL 482759|B.1|Egypt|2020-04-30	0.0001344583	Africa
Africa|hCoV-19/DRC/998/2020|EPI ISL 429254|B.1|Democratic Republic of the Congo|2020-04-03	Africa|hCoV-19/Egypt/MASRI-005/2020|EPI ISL 482759|B.1|Egypt|2020-04-30	0.0002125917	Africa
Africa|hCoV-19/DRC/KN-0038/2020|EPI ISL 417434|B.1.128|Democratic Republic of the Congo|2020-03-14	Africa|hCoV-19/Egypt/MASRI-005/2020|EPI ISL 482759|B.1|Egypt|2020-04-30	0.0002469479	Africa
Africa|hCoV-19/DRC/KN-0054/2020|EPI ISL 417437|B.1.178|Democratic Republic of the Congo|2020-03-17	Africa|hCoV-19/Egypt/MASRI-005/2020|EPI ISL 482759|B.1|Egypt|2020-04-30	0.0001682046	Africa
Africa|hCoV-19/DRC/KN-0058/2020|EPI ISL 417438|B.1|Democratic Republic of the Congo|2020-03-17	Africa|hCoV-19/Egypt/MASRI-005/2020|EPI ISL 482759|B.1|Egypt|2020-04-30	0.0001356252	Africa
Africa|hCoV-19/DRC/KN-0060/2020|EPI ISL 417440|B.1|Democratic Republic of the Congo|2020-03-17	Africa|hCoV-19/Egypt/MASRI-005/2020|EPI ISL 482759|B.1|Egypt|2020-04-30	0.0001683382	Africa
Africa|hCoV-19/DRC/KN-0070/2020|EPI ISL 417441|B.1.178|Democratic Republic of the Congo|2020-03-17	Africa|hCoV-19/Egypt/MASRI-005/2020|EPI ISL 482759|B.1|Egypt|2020-04-30	0.0001376570	Africa
Africa|hCoV-19/DRC/KN-0072/2020|EPI ISL 417442|B.1.178|Democratic Republic of the Congo|2020-03-18	Africa|hCoV-19/Egypt/MASRI-005/2020|EPI ISL 482759|B.1|Egypt|2020-04-30	0.0001350912	Africa
Africa|hCoV-19/DRC/KN-13/2020|EPI ISL 414647|B.1|Democratic Republic of the Congo|2020-03-09	Africa|hCoV-19/Egypt/MASRI-005/2020|EPI ISL 482759|B.1|Egypt|2020-04-30	0.0001387531	Africa
Africa|hCoV-19/Egypt/Army-MCL001/2020|EPI ISL 510526|B.1|Egypt|2020-06-01	Africa|hCoV-19/Egypt/MASRI-005/2020|EPI ISL 482759|B.1|Egypt|2020-04-30	0.0002688479	Africa
Africa|hCoV-19/Egypt/C-CU001a-S1/2020|EPI ISL 529031|B.1.255|Egypt|2020-05-19	Africa|hCoV-19/Egypt/MASRI-005/2020|EPI ISL 482759|B.1|Egypt|2020-04-30	0.0003025221	Africa
Africa|hCoV-19/Egypt/C-CU002b-S3/2020|EPI ISL 529032|B.1.1.1|Egypt|2020-06-19	Africa|hCoV-19/Egypt/MASRI-005/2020|EPI ISL 482759|B.1|Egypt|2020-04-30	0.0004706041	Africa
Africa|hCoV-19/Egypt/C-VSVRI-SERVAC/2020|EPI ISL 528386|B.1.255|Egypt|2020-08-22	Africa|hCoV-19/Egypt/MASRI-005/2020|EPI ISL 482759|B.1|Egypt|2020-04-30	0.0001344177	Africa
Africa|hCoV-19/Egypt/CUNCI-7I028/2020|EPI ISL 524426|B.1.255|Egypt|2020-07-19	Africa|hCoV-19/Egypt/MASRI-005/2020|EPI ISL 482759|B.1|Egypt|2020-04-30	0.0001344177	Africa
Africa|hCoV-19/Egypt/CUNCI-HGC002/2020|EPI ISL 468045|B.1|Egypt|2020-05-02	Africa|hCoV-19/Egypt/MASRI-005/2020|EPI ISL 482759|B.1|Egypt|2020-04-30	0.0001345383	Africa
Africa|hCoV-19/Egypt/CUNCI-HGC004/2020|EPI ISL 468048|B.1|Egypt|2020-05-02	Africa|hCoV-19/Egypt/MASRI-005/2020|EPI ISL 482759|B.1|Egypt|2020-04-30	0.0001345022	Africa
Africa|hCoV-19/Egypt/CUNCI-HGC005/2020|EPI ISL 468052|B.1|Egypt|2020-05-02	Africa|hCoV-19/Egypt/MASRI-005/2020|EPI ISL 482759|B.1|Egypt|2020-04-30	0.0002017722	Africa
Africa|hCoV-19/Egypt/CUNCI-HGC006/2020|EPI ISL 468050|B.1|Egypt|2020-05-02	Africa|hCoV-19/Egypt/MASRI-005/2020|EPI ISL 482759|B.1|Egypt|2020-04-30	0.0002017343	Africa
Africa|hCoV-19/Egypt/CUNCI-HGC007-2/2020|EPI ISL 468054|B.1|Egypt|2020-05-02	Africa|hCoV-19/Egypt/MASRI-005/2020|EPI ISL 482759|B.1|Egypt|2020-04-30	0.0002353195	Africa
Africa|hCoV-19/Egypt/CUNCI-HGC007/2020|EPI ISL 468046|B.1|Egypt|2020-05-02	Africa|hCoV-19/Egypt/MASRI-005/2020|EPI ISL 482759|B.1|Egypt|2020-04-30	0.0002017682	Africa
Africa|hCoV-19/Egypt/CUNCI-HGC008/2020|EPI ISL 468044|B.1|Egypt|2020-05-02	Africa|hCoV-19/Egypt/MASRI-005/2020|EPI ISL 482759|B.1|Egypt|2020-04-30	0.0002017750	Africa
Africa|hCoV-19/Egypt/CUNCI-HGC009/2020|EPI ISL 468053|B.1|Egypt|2020-05-02	Africa|hCoV-19/Egypt/MASRI-005/2020|EPI ISL 482759|B.1|Egypt|2020-04-30	0.0001345564	Africa
Africa|hCoV-19/Egypt/CUNCI-HGC010/2020|EPI ISL 468055|B.1.247|Egypt|2020-05-02	Africa|hCoV-19/Egypt/MASRI-005/2020|EPI ISL 482759|B.1|Egypt|2020-04-30	0.0003699443	Africa
Africa|hCoV-19/Egypt/CUNCI-HGC011/2020|EPI ISL 468059|B.1|Egypt|2020-05-02	Africa|hCoV-19/Egypt/MASRI-005/2020|EPI ISL 482759|B.1|Egypt|2020-04-30	0.0002017865	Africa
Africa|hCoV-19/Egypt/CUNCI-HGC012/2020|EPI ISL 468051|B.1.255|Egypt|2020-05-02	Africa|hCoV-19/Egypt/MASRI-005/2020|EPI ISL 482759|B.1|Egypt|2020-04-30	0.0003363188	Africa
Africa|hCoV-19/Egypt/CUNCI-HGC013/2020|EPI ISL 468047|B.1.201|Egypt|2020-05-02	Africa|hCoV-19/Egypt/MASRI-005/2020|EPI ISL 482759|B.1|Egypt|2020-04-30	0.0002690469	Africa
Africa|hCoV-19/Egypt/CUNCI-HGC014/2020|EPI ISL 468060|B.1.5|Egypt|2020-05-02	Africa|hCoV-19/Egypt/MASRI-005/2020|EPI ISL 482759|B.1|Egypt|2020-04-30	0.0000672597	Africa
Africa|hCoV-19/Egypt/CUNCI-HGC015/2020|EPI ISL 468056|B.1|Egypt|2020-05-02	Africa|hCoV-19/Egypt/MASRI-005/2020|EPI ISL 482759|B.1|Egypt|2020-04-30	0.0000672574	Africa
Africa|hCoV-19/Egypt/CUNCI-HGC016/2020|EPI ISL 468058|B.1|Egypt|2020-05-02	Africa|hCoV-19/Egypt/MASRI-005/2020|EPI ISL 482759|B.1|Egypt|2020-04-30	0.0002021692	Africa
Africa|hCoV-19/Egypt/CUNCI-HGC021/2020|EPI ISL 468061|B.1|Egypt|2020-05-02	Africa|hCoV-19/Egypt/MASRI-005/2020|EPI ISL 482759|B.1|Egypt|2020-04-30	0.0002020691	Africa
Africa|hCoV-19/Egypt/CUNCI-HGC023/2020|EPI ISL 468057|B.1.5|Egypt|2020-05-02	Africa|hCoV-19/Egypt/MASRI-005/2020|EPI ISL 482759|B.1|Egypt|2020-04-30	0.0001009007	Africa
Africa|hCoV-19/Egypt/CUNCI-HGC028/2020|EPI ISL 468062|B.1|Egypt|2020-05-02	Africa|hCoV-19/Egypt/MASRI-005/2020|EPI ISL 482759|B.1|Egypt|2020-04-30	0.0002695181	Africa
Africa|hCoV-19/Egypt/CUNCI-HGC3I011/2020|EPI ISL 479697|B.1|Egypt|2020-06-02	Africa|hCoV-19/Egypt/MASRI-005/2020|EPI ISL 482759|B.1|Egypt|2020-04-30	0.0002016373	Africa
Africa|hCoV-19/Egypt/CUNCI-HGC3I012/2020|EPI ISL 479693|B.1.255|Egypt|2020-06-02	Africa|hCoV-19/Egypt/MASRI-005/2020|EPI ISL 482759|B.1|Egypt|2020-04-30	0.0003360702	Africa
Africa|hCoV-19/Egypt/CUNCI-HGC3I013/2020|EPI ISL 479694|B.1.201|Egypt|2020-06-02	Africa|hCoV-19/Egypt/MASRI-005/2020|EPI ISL 482759|B.1|Egypt|2020-04-30	0.0002688480	Africa
Africa|hCoV-19/Egypt/CUNCI-HGC3I014/2020|EPI ISL 479696|B.1.5|Egypt|2020-06-02	Africa|hCoV-19/Egypt/MASRI-005/2020|EPI ISL 482759|B.1|Egypt|2020-04-30	0.0000672077	Africa
Africa|hCoV-19/Egypt/CUNCI-HGC3I02/2020|EPI ISL 479686|B.1|Egypt|2020-06-02	Africa|hCoV-19/Egypt/MASRI-005/2020|EPI ISL 482759|B.1|Egypt|2020-04-30	0.0001680368	Africa
Africa|hCoV-19/Egypt/CUNCI-HGC3I023/2020|EPI ISL 479695|B.1.5|Egypt|2020-06-02	Africa|hCoV-19/Egypt/MASRI-005/2020|EPI ISL 482759|B.1|Egypt|2020-04-30	0.0001008261	Africa
Africa|hCoV-19/Egypt/CUNCI-HGC3I025/2020|EPI ISL 479691|B.1|Egypt|2020-06-02	Africa|hCoV-19/Egypt/MASRI-005/2020|EPI ISL 482759|B.1|Egypt|2020-04-30	0.0002352712	Africa
Africa|hCoV-19/Egypt/CUNCI-HGC3I03/2020|EPI ISL 479687|B.1|Egypt|2020-06-02	Africa|hCoV-19/Egypt/MASRI-005/2020|EPI ISL 482759|B.1|Egypt|2020-04-30	0.0002016191	Africa
Africa|hCoV-19/Egypt/CUNCI-HGC3I05/2020|EPI ISL 479690|B.1|Egypt|2020-06-02	Africa|hCoV-19/Egypt/MASRI-005/2020|EPI ISL 482759|B.1|Egypt|2020-04-30	0.0002016231	Africa
Africa|hCoV-19/Egypt/CUNCI-HGC3I06/2020|EPI ISL 479688|B.1|Egypt|2020-06-02	Africa|hCoV-19/Egypt/MASRI-005/2020|EPI ISL 482759|B.1|Egypt|2020-04-30	0.0002016258	Africa
Africa|hCoV-19/Egypt/CUNCI-HGC3I08/2020|EPI ISL 479698|B.1|Egypt|2020-06-02	Africa|hCoV-19/Egypt/MASRI-005/2020|EPI ISL 482759|B.1|Egypt|2020-04-30	0.0002016258	Africa
Africa|hCoV-19/Egypt/CUNCI-HGC3I09/2020|EPI ISL 479692|B.1|Egypt|2020-06-02	Africa|hCoV-19/Egypt/MASRI-005/2020|EPI ISL 482759|B.1|Egypt|2020-04-30	0.0001344570	Africa
Africa|hCoV-19/Egypt/CUNCI-HGC4I003/2020|EPI ISL 479699|B.1.1.247|Egypt|2020-06-02	Africa|hCoV-19/Egypt/MASRI-005/2020|EPI ISL 482759|B.1|Egypt|2020-04-30	0.0004033858	Africa
Africa|hCoV-19/Egypt/CUNCI-HGC4I004/2020|EPI ISL 479700|B.1.1.296|Egypt|2020-06-02	Africa|hCoV-19/Egypt/MASRI-005/2020|EPI ISL 482759|B.1|Egypt|2020-04-30	0.0003024906	Africa
Africa|hCoV-19/Egypt/CUNCI-HGC4I015/2020|EPI ISL 479728|B.1.1.123|Egypt|2020-06-02	Africa|hCoV-19/Egypt/MASRI-005/2020|EPI ISL 482759|B.1|Egypt|2020-04-30	0.0003361706	Africa
Africa|hCoV-19/Egypt/CUNCI-HGC4I022/2020|EPI ISL 479705|B.1.1|Egypt|2020-06-02	Africa|hCoV-19/Egypt/MASRI-005/2020|EPI ISL 482759|B.1|Egypt|2020-04-30	0.0004370101	Africa
Africa|hCoV-19/Egypt/CUNCI-HGC4I023/2020|EPI ISL 479729|B.1.1.247|Egypt|2020-06-02	Africa|hCoV-19/Egypt/MASRI-005/2020|EPI ISL 482759|B.1|Egypt|2020-04-30	0.0002689473	Africa
Africa|hCoV-19/Egypt/CUNCI-HGC4I025/2020|EPI ISL 479706|B.1.255|Egypt|2020-06-02	Africa|hCoV-19/Egypt/MASRI-005/2020|EPI ISL 482759|B.1|Egypt|2020-04-30	0.0002688507	Africa
Africa|hCoV-19/Egypt/CUNCI-HGC4I026/2020|EPI ISL 479702|B.1|Egypt|2020-06-02	Africa|hCoV-19/Egypt/MASRI-005/2020|EPI ISL 482759|B.1|Egypt|2020-04-30	0.0003363900	Africa
Africa|hCoV-19/Egypt/CUNCI-HGC4I029/2020|EPI ISL 479701|B.1.1.1|Egypt|2020-06-02	Africa|hCoV-19/Egypt/MASRI-005/2020|EPI ISL 482759|B.1|Egypt|2020-04-30	0.0004706311	Africa
Africa|hCoV-19/Egypt/CUNCI-HGC4I030/2020|EPI ISL 479703|B.1|Egypt|2020-06-02	Africa|hCoV-19/Egypt/MASRI-005/2020|EPI ISL 482759|B.1|Egypt|2020-04-30	0.0002688426	Africa
Africa|hCoV-19/Egypt/CUNCI-HGC4I031/2020|EPI ISL 479707|B.1.1.1|Egypt|2020-06-02	Africa|hCoV-19/Egypt/MASRI-005/2020|EPI ISL 482759|B.1|Egypt|2020-04-30	0.0004706200	Africa
Africa|hCoV-19/Egypt/CUNCI-HGC4I032/2020|EPI ISL 479709|B.1.1|Egypt|2020-06-02	Africa|hCoV-19/Egypt/MASRI-005/2020|EPI ISL 482759|B.1|Egypt|2020-04-30	0.0003027550	Africa
Africa|hCoV-19/Egypt/CUNCI-HGC4I033/2020|EPI ISL 479704|B.1|Egypt|2020-06-02	Africa|hCoV-19/Egypt/MASRI-005/2020|EPI ISL 482759|B.1|Egypt|2020-04-30	0.0001680480	Africa
Africa|hCoV-19/Egypt/CUNCI-HGC4I034/2020|EPI ISL 479708|B.1.255|Egypt|2020-06-02	Africa|hCoV-19/Egypt/MASRI-005/2020|EPI ISL 482759|B.1|Egypt|2020-04-30	0.0001344041	Africa
Africa|hCoV-19/Egypt/CUNCI-HGC5I001/2020|EPI ISL 479710|B.1.1|Egypt|2020-06-02	Africa|hCoV-19/Egypt/MASRI-005/2020|EPI ISL 482759|B.1|Egypt|2020-04-30	0.0001680955	Africa
Africa|hCoV-19/Egypt/CUNCI-HGC5I003/2020|EPI ISL 479711|B.1|Egypt|2020-06-02	Africa|hCoV-19/Egypt/MASRI-005/2020|EPI ISL 482759|B.1|Egypt|2020-04-30	0.0001680311	Africa
Africa|hCoV-19/Egypt/CUNCI-HGC5I010/2020|EPI ISL 479730|B.1.1|Egypt|2020-06-02	Africa|hCoV-19/Egypt/MASRI-005/2020|EPI ISL 482759|B.1|Egypt|2020-04-30	0.0002353432	Africa
Africa|hCoV-19/Egypt/CUNCI-HGC5I011/2020|EPI ISL 479712|B.1.1|Egypt|2020-06-02	Africa|hCoV-19/Egypt/MASRI-005/2020|EPI ISL 482759|B.1|Egypt|2020-04-30	0.0001680729	Africa
Africa|hCoV-19/Egypt/CUNCI-HGC5I012/2020|EPI ISL 479713|B.1.1|Egypt|2020-06-02	Africa|hCoV-19/Egypt/MASRI-005/2020|EPI ISL 482759|B.1|Egypt|2020-04-30	0.0002016374	Africa
Africa|hCoV-19/Egypt/CUNCI-HGC5I014/2020|EPI ISL 479714|B.1.255|Egypt|2020-06-02	Africa|hCoV-19/Egypt/MASRI-005/2020|EPI ISL 482759|B.1|Egypt|2020-04-30	0.0002688597	Africa
Africa|hCoV-19/Egypt/CUNCI-HGC5I015/2020|EPI ISL 475722|B.1.255|Egypt|2020-05-02	Africa|hCoV-19/Egypt/MASRI-005/2020|EPI ISL 482759|B.1|Egypt|2020-04-30	0.0003362464	Africa
Africa|hCoV-19/Egypt/CUNCI-HGC5I016/2020|EPI ISL 479731|B.1|Egypt|2020-06-02	Africa|hCoV-19/Egypt/MASRI-005/2020|EPI ISL 482759|B.1|Egypt|2020-04-30	0.0001680351	Africa
Africa|hCoV-19/Egypt/CUNCI-HGC5I022/2020|EPI ISL 479715|B.1.1|Egypt|2020-06-02	Africa|hCoV-19/Egypt/MASRI-005/2020|EPI ISL 482759|B.1|Egypt|2020-04-30	0.0002352562	Africa
Africa|hCoV-19/Egypt/CUNCI-HGC5I025/2020|EPI ISL 479716|A|Egypt|2020-06-02	Africa|hCoV-19/Egypt/MASRI-005/2020|EPI ISL 482759|B.1|Egypt|2020-04-30	0.0001010138	Africa
Africa|hCoV-19/Egypt/CUNCI-HGC5I026/2020|EPI ISL 479735|B.1.5|Egypt|2020-06-02	Africa|hCoV-19/Egypt/MASRI-005/2020|EPI ISL 482759|B.1|Egypt|2020-04-30	0.0002689798	Africa
Africa|hCoV-19/Egypt/CUNCI-HGC5I029/2020|EPI ISL 479734|B.1|Egypt|2020-06-02	Africa|hCoV-19/Egypt/MASRI-005/2020|EPI ISL 482759|B.1|Egypt|2020-04-30	0.0001680593	Africa
Africa|hCoV-19/Egypt/CUNCI-HGC5I030/2020|EPI ISL 479721|B.1.5|Egypt|2020-06-02	Africa|hCoV-19/Egypt/MASRI-005/2020|EPI ISL 482759|B.1|Egypt|2020-04-30	0.0000672167	Africa
Africa|hCoV-19/Egypt/CUNCI-HGC5I033/2020|EPI ISL 479717|B.1.5|Egypt|2020-06-02	Africa|hCoV-19/Egypt/MASRI-005/2020|EPI ISL 482759|B.1|Egypt|2020-04-30	0.0000672258	Africa
Africa|hCoV-19/Egypt/CUNCI-HGC5I034/2020|EPI ISL 479720|B.1.5|Egypt|2020-06-02	Africa|hCoV-19/Egypt/MASRI-005/2020|EPI ISL 482759|B.1|Egypt|2020-04-30	0.0001344131	Africa
Africa|hCoV-19/Egypt/CUNCI-HGC6I002/2020|EPI ISL 479719|B.1.1.1|Egypt|2020-06-02	Africa|hCoV-19/Egypt/MASRI-005/2020|EPI ISL 482759|B.1|Egypt|2020-04-30	0.0004369764	Africa
Africa|hCoV-19/Egypt/CUNCI-HGC6I003/2020|EPI ISL 479718|B.1.5|Egypt|2020-06-02	Africa|hCoV-19/Egypt/MASRI-005/2020|EPI ISL 482759|B.1|Egypt|2020-04-30	0.0001680328	Africa
Africa|hCoV-19/Egypt/CUNCI-HGC6I007/2020|EPI ISL 479722|B.1|Egypt|2020-06-02	Africa|hCoV-19/Egypt/MASRI-005/2020|EPI ISL 482759|B.1|Egypt|2020-04-30	0.0001344543	Africa
Africa|hCoV-19/Egypt/CUNCI-HGC6I010/2020|EPI ISL 478672|B.1|Egypt|2020-06-02	Africa|hCoV-19/Egypt/MASRI-005/2020|EPI ISL 482759|B.1|Egypt|2020-04-30	0.0002688299	Africa
Africa|hCoV-19/Egypt/CUNCI-HGC6I011/2020|EPI ISL 479727|A|Egypt|2020-06-02	Africa|hCoV-19/Egypt/MASRI-005/2020|EPI ISL 482759|B.1|Egypt|2020-04-30	0.0006051318	Africa
Africa|hCoV-19/Egypt/CUNCI-HGC6I015/2020|EPI ISL 479725|B.1.1|Egypt|2020-06-02	Africa|hCoV-19/Egypt/MASRI-005/2020|EPI ISL 482759|B.1|Egypt|2020-04-30	0.0003360861	Africa
Africa|hCoV-19/Egypt/CUNCI-HGC6I016/2020|EPI ISL 475723|B.1.247|Egypt|2020-06-02	Africa|hCoV-19/Egypt/MASRI-005/2020|EPI ISL 482759|B.1|Egypt|2020-04-30	0.0003700079	Africa
Africa|hCoV-19/Egypt/CUNCI-HGC6I024/2020|EPI ISL 479732|B.1.1.247|Egypt|2020-06-02	Africa|hCoV-19/Egypt/MASRI-005/2020|EPI ISL 482759|B.1|Egypt|2020-04-30	0.0003028335	Africa
Africa|hCoV-19/Egypt/CUNCI-HGC6I026/2020|EPI ISL 479724|B.1.1.1|Egypt|2020-06-02	Africa|hCoV-19/Egypt/MASRI-005/2020|EPI ISL 482759|B.1|Egypt|2020-04-30	0.0004705994	Africa
Africa|hCoV-19/Egypt/CUNCI-HGC6I029/2020|EPI ISL 477161|B.1.255|Egypt|2020-06-02	Africa|hCoV-19/Egypt/MASRI-005/2020|EPI ISL 482759|B.1|Egypt|2020-04-30	0.0002688416	Africa
Africa|hCoV-19/Egypt/CUNCI-HGC6I031/2020|EPI ISL 475724|B.1.1.1|Egypt|2020-06-02	Africa|hCoV-19/Egypt/MASRI-005/2020|EPI ISL 482759|B.1|Egypt|2020-04-30	0.0004372453	Africa
Africa|hCoV-19/Egypt/CUNCI-HGC6I032/2020|EPI ISL 479733|B.1.1.1|Egypt|2020-06-02	Africa|hCoV-19/Egypt/MASRI-005/2020|EPI ISL 482759|B.1|Egypt|2020-04-30	0.0004370351	Africa
Africa|hCoV-19/Egypt/CUNCI-HGC6I033/2020|EPI ISL 479723|B.1.1.1|Egypt|2020-06-02	Africa|hCoV-19/Egypt/MASRI-005/2020|EPI ISL 482759|B.1|Egypt|2020-04-30	0.0004370161	Africa
Africa|hCoV-19/Egypt/CUNCI-HGC7I01/2020|EPI ISL 529141|B.1|Egypt|2020-07-19	Africa|hCoV-19/Egypt/MASRI-005/2020|EPI ISL 482759|B.1|Egypt|2020-04-30	0.0003024966	Africa
Africa|hCoV-19/Egypt/CUNCI-HGC7I02/2020|EPI ISL 529142|A|Egypt|2020-07-19	Africa|hCoV-19/Egypt/MASRI-005/2020|EPI ISL 482759|B.1|Egypt|2020-04-30	0.0005715402	Africa
Africa|hCoV-19/Egypt/CUNCI-HGC7I07/2020|EPI ISL 529145|B.1|Egypt|2020-07-19	Africa|hCoV-19/Egypt/MASRI-005/2020|EPI ISL 482759|B.1|Egypt|2020-04-30	0.0002688868	Africa
Africa|hCoV-19/Egypt/EGY-020/2020|EPI ISL 526975|B.1|Egypt|2020-08-14	Africa|hCoV-19/Egypt/MASRI-005/2020|EPI ISL 482759|B.1|Egypt|2020-04-30	0.0002688480	Africa
Africa|hCoV-19/Egypt/EGY-041/2020|EPI ISL 526997|B.1|Egypt|2020-08-22	Africa|hCoV-19/Egypt/MASRI-005/2020|EPI ISL 482759|B.1|Egypt|2020-04-30	0.0002688480	Africa
Africa|hCoV-19/Egypt/EGY-S031/2020|EPI ISL 526986|B.1|Egypt|2020-08-17	Africa|hCoV-19/Egypt/MASRI-005/2020|EPI ISL 482759|B.1|Egypt|2020-04-30	0.0002688480	Africa
Africa|hCoV-19/Egypt/HCoV2-Egy-002/2020|EPI ISL 510532|B.1|Egypt|2020-06-02	Africa|hCoV-19/Egypt/MASRI-005/2020|EPI ISL 482759|B.1|Egypt|2020-04-30	0.0002688480	Africa
Africa|hCoV-19/Algeria/G0638 2264/2020|EPI ISL 418241|B.1|Algeria|2020-03-02	Africa|hCoV-19/Egypt/MASRI-007/2020|EPI ISL 482760|B.1|Egypt|2020-04-28	0.0003706173	Africa
Africa|hCoV-19/Algeria/G0640 2265/2020|EPI ISL 418242|B.1|Algeria|2020-03-08	Africa|hCoV-19/Egypt/MASRI-007/2020|EPI ISL 482760|B.1|Egypt|2020-04-28	0.0002690070	Africa
Africa|hCoV-19/Algeria/G0860 2262/2020|EPI ISL 420037|B.1|Algeria|2020-03-02	Africa|hCoV-19/Egypt/MASRI-007/2020|EPI ISL 482760|B.1|Egypt|2020-04-28	0.0002690070	Africa
Africa|hCoV-19/Benin/1022/2020|EPI ISL 476826|B.1|Benin|2020-03-25	Africa|hCoV-19/Egypt/MASRI-007/2020|EPI ISL 482760|B.1|Egypt|2020-04-28	0.0002353978	Africa
Africa|hCoV-19/Benin/1092/2020|EPI ISL 476827|B.1|Benin|2020-03-27	Africa|hCoV-19/Egypt/MASRI-007/2020|EPI ISL 482760|B.1|Egypt|2020-04-28	0.0003027672	Africa
Africa|hCoV-19/Benin/1408/2020|EPI ISL 476825|B.1.356|Benin|2020-04-04	Africa|hCoV-19/Egypt/MASRI-007/2020|EPI ISL 482760|B.1|Egypt|2020-04-28	0.0002690251	Africa
Africa|hCoV-19/Benin/1409/2020|EPI ISL 476828|B.1|Benin|2020-04-06	Africa|hCoV-19/Egypt/MASRI-007/2020|EPI ISL 482760|B.1|Egypt|2020-04-28	0.0003048249	Africa
Africa|hCoV-19/Benin/1950/2020|EPI ISL 476830|A|Benin|2020-04-15	Africa|hCoV-19/Egypt/MASRI-007/2020|EPI ISL 482760|B.1|Egypt|2020-04-28	0.0004709524	Africa
Africa|hCoV-19/Benin/197/2020|EPI ISL 476822|B.1.178|Benin|2020-03-15	Africa|hCoV-19/Egypt/MASRI-007/2020|EPI ISL 482760|B.1|Egypt|2020-04-28	0.0002354239	Africa
Africa|hCoV-19/Benin/2012/2020|EPI ISL 476831|A|Benin|2020-04-15	Africa|hCoV-19/Egypt/MASRI-007/2020|EPI ISL 482760|B.1|Egypt|2020-04-28	0.0005045291	Africa
Africa|hCoV-19/Benin/260/2020|EPI ISL 476823|B.1.292|Benin|2020-03-17	Africa|hCoV-19/Egypt/MASRI-007/2020|EPI ISL 482760|B.1|Egypt|2020-04-28	0.0003363016	Africa
Africa|hCoV-19/Benin/314/2020|EPI ISL 476834|B.1.5|Benin|2020-03-17	Africa|hCoV-19/Egypt/MASRI-007/2020|EPI ISL 482760|B.1|Egypt|2020-04-28	0.0003381906	Africa
Africa|hCoV-19/Benin/461/2020|EPI ISL 476833|A|Benin|2020-03-17	Africa|hCoV-19/Egypt/MASRI-007/2020|EPI ISL 482760|B.1|Egypt|2020-04-28	0.0004708639	Africa
Africa|hCoV-19/Benin/501/2020|EPI ISL 476824|B.1.356|Benin|2020-03-17	Africa|hCoV-19/Egypt/MASRI-007/2020|EPI ISL 482760|B.1|Egypt|2020-04-28	0.0002690070	Africa
Africa|hCoV-19/Benin/843/2020|EPI ISL 476829|A|Benin|2020-03-19	Africa|hCoV-19/Egypt/MASRI-007/2020|EPI ISL 482760|B.1|Egypt|2020-04-28	0.0004036355	Africa
Africa|hCoV-19/Botswana/BOT0455/2020|EPI ISL 560386|B.1|Botswana|2020-03-28	Africa|hCoV-19/Egypt/MASRI-007/2020|EPI ISL 482760|B.1|Egypt|2020-04-28	0.0002017471	Africa
Africa|hCoV-19/Botswana/BOT2254/2020|EPI ISL 560390|B.1.1|Botswana|2020-04-08	Africa|hCoV-19/Egypt/MASRI-007/2020|EPI ISL 482760|B.1|Egypt|2020-04-28	0.0002738534	Africa
Africa|hCoV-19/Botswana/BOT2283/2020|EPI ISL 560385|B.1|Botswana|2020-04-07	Africa|hCoV-19/Egypt/MASRI-007/2020|EPI ISL 482760|B.1|Egypt|2020-04-28	0.0002792075	Africa
Africa|hCoV-19/Botswana/BOT2624/2020|EPI ISL 560387|B.1.1|Botswana|2020-04-05	Africa|hCoV-19/Egypt/MASRI-007/2020|EPI ISL 482760|B.1|Egypt|2020-04-28	0.0002443244	Africa
Africa|hCoV-19/Botswana/BOT4161/2020|EPI ISL 560388|B.1.1.220|Botswana|2020-04-16	Africa|hCoV-19/Egypt/MASRI-007/2020|EPI ISL 482760|B.1|Egypt|2020-04-28	0.0003112659	Africa
Africa|hCoV-19/DRC/04186/2020|EPI ISL 471411|A|Democratic Republic of the Congo|2020-04-25	Africa|hCoV-19/Egypt/MASRI-007/2020|EPI ISL 482760|B.1|Egypt|2020-04-28	0.0004708634	Africa
Africa|hCoV-19/DRC/04188/2020|EPI ISL 471413|A|Democratic Republic of the Congo|2020-04-25	Africa|hCoV-19/Egypt/MASRI-007/2020|EPI ISL 482760|B.1|Egypt|2020-04-28	0.0005202934	Africa
Africa|hCoV-19/DRC/10041/2020|EPI ISL 527543|B.1.1.275|Democratic Republic of the Congo|2020-05-22	Africa|hCoV-19/Egypt/MASRI-007/2020|EPI ISL 482760|B.1|Egypt|2020-04-28	0.0003412830	Africa
Africa|hCoV-19/DRC/10057/2020|EPI ISL 527538|B.1.1.275|Democratic Republic of the Congo|2020-05-22	Africa|hCoV-19/Egypt/MASRI-007/2020|EPI ISL 482760|B.1|Egypt|2020-04-28	0.0004229839	Africa
Africa|hCoV-19/DRC/10061/2020|EPI ISL 527521|B.1.1.275|Democratic Republic of the Congo|2020-05-22	Africa|hCoV-19/Egypt/MASRI-007/2020|EPI ISL 482760|B.1|Egypt|2020-04-28	0.0002781176	Africa
Africa|hCoV-19/DRC/10070/2020|EPI ISL 527544|B.1.178|Democratic Republic of the Congo|2020-05-22	Africa|hCoV-19/Egypt/MASRI-007/2020|EPI ISL 482760|B.1|Egypt|2020-04-28	0.0003748344	Africa
Africa|hCoV-19/DRC/10120/2020|EPI ISL 513624|B.1.1.275|Democratic Republic of the Congo|2020-05-22	Africa|hCoV-19/Egypt/MASRI-007/2020|EPI ISL 482760|B.1|Egypt|2020-04-28	0.0003846058	Africa
Africa|hCoV-19/DRC/10127/2020|EPI ISL 513625|B.1.1.275|Democratic Republic of the Congo|2020-05-22	Africa|hCoV-19/Egypt/MASRI-007/2020|EPI ISL 482760|B.1|Egypt|2020-04-28	0.0003796162	Africa
Africa|hCoV-19/DRC/10242/2020|EPI ISL 513626|B.1.84|Democratic Republic of the Congo|2020-05-22	Africa|hCoV-19/Egypt/MASRI-007/2020|EPI ISL 482760|B.1|Egypt|2020-04-28	0.0002711375	Africa
Africa|hCoV-19/DRC/10251/2020|EPI ISL 513627|B.1.128|Democratic Republic of the Congo|2020-05-22	Africa|hCoV-19/Egypt/MASRI-007/2020|EPI ISL 482760|B.1|Egypt|2020-04-28	0.0004071670	Africa
Africa|hCoV-19/DRC/10324/2020|EPI ISL 527545|B.1.214|Democratic Republic of the Congo|2020-05-22	Africa|hCoV-19/Egypt/MASRI-007/2020|EPI ISL 482760|B.1|Egypt|2020-04-28	0.0003411702	Africa
Africa|hCoV-19/DRC/10346/2020|EPI ISL 527546|B.1.214|Democratic Republic of the Congo|2020-05-22	Africa|hCoV-19/Egypt/MASRI-007/2020|EPI ISL 482760|B.1|Egypt|2020-04-28	0.0003447212	Africa
Africa|hCoV-19/DRC/10364/2020|EPI ISL 527498|B.1|Democratic Republic of the Congo|2020-05-22	Africa|hCoV-19/Egypt/MASRI-007/2020|EPI ISL 482760|B.1|Egypt|2020-04-28	0.0002402523	Africa
Africa|hCoV-19/DRC/10371/2020|EPI ISL 527489|B.1.178|Democratic Republic of the Congo|2020-05-22	Africa|hCoV-19/Egypt/MASRI-007/2020|EPI ISL 482760|B.1|Egypt|2020-04-28	0.0003754780	Africa
Africa|hCoV-19/DRC/10373/2020|EPI ISL 527495|B.1.159|Democratic Republic of the Congo|2020-05-22	Africa|hCoV-19/Egypt/MASRI-007/2020|EPI ISL 482760|B.1|Egypt|2020-04-28	0.0003417951	Africa
Africa|hCoV-19/DRC/10374/2020|EPI ISL 527539|B.1.84|Democratic Republic of the Congo|2020-05-22	Africa|hCoV-19/Egypt/MASRI-007/2020|EPI ISL 482760|B.1|Egypt|2020-04-28	0.0004908104	Africa
Africa|hCoV-19/DRC/10375/2020|EPI ISL 527499|B.1.84|Democratic Republic of the Congo|2020-05-22	Africa|hCoV-19/Egypt/MASRI-007/2020|EPI ISL 482760|B.1|Egypt|2020-04-28	0.0004108558	Africa
Africa|hCoV-19/DRC/10399/2020|EPI ISL 527491|B.1.214|Democratic Republic of the Congo|2020-05-22	Africa|hCoV-19/Egypt/MASRI-007/2020|EPI ISL 482760|B.1|Egypt|2020-04-28	0.0003414159	Africa
Africa|hCoV-19/DRC/10502/2020|EPI ISL 527547|B.1.5|Democratic Republic of the Congo|2020-05-20	Africa|hCoV-19/Egypt/MASRI-007/2020|EPI ISL 482760|B.1|Egypt|2020-04-28	0.0001704380	Africa
Africa|hCoV-19/DRC/10506/2020|EPI ISL 527524|B.1.5|Democratic Republic of the Congo|2020-05-18	Africa|hCoV-19/Egypt/MASRI-007/2020|EPI ISL 482760|B.1|Egypt|2020-04-28	0.0001396553	Africa
Africa|hCoV-19/DRC/10507/2020|EPI ISL 527492|B.1.5|Democratic Republic of the Congo|2020-05-18	Africa|hCoV-19/Egypt/MASRI-007/2020|EPI ISL 482760|B.1|Egypt|2020-04-28	0.0002049227	Africa
Africa|hCoV-19/DRC/10508/2020|EPI ISL 527494|B.1.5|Democratic Republic of the Congo|2020-05-20	Africa|hCoV-19/Egypt/MASRI-007/2020|EPI ISL 482760|B.1|Egypt|2020-04-28	0.0002038233	Africa
Africa|hCoV-19/DRC/10532/2020|EPI ISL 527532|B.1.5|Democratic Republic of the Congo|2020-05-20	Africa|hCoV-19/Egypt/MASRI-007/2020|EPI ISL 482760|B.1|Egypt|2020-04-28	0.0001397821	Africa
Africa|hCoV-19/DRC/10533/2020|EPI ISL 527548|B.1.5|Democratic Republic of the Congo|2020-05-20	Africa|hCoV-19/Egypt/MASRI-007/2020|EPI ISL 482760|B.1|Egypt|2020-04-28	0.0002045923	Africa
Africa|hCoV-19/DRC/10621/2020|EPI ISL 527526|B.1.214|Democratic Republic of the Congo|2020-05-23	Africa|hCoV-19/Egypt/MASRI-007/2020|EPI ISL 482760|B.1|Egypt|2020-04-28	0.0002789904	Africa
Africa|hCoV-19/DRC/10640/2020|EPI ISL 527541|B.1|Democratic Republic of the Congo|2020-05-22	Africa|hCoV-19/Egypt/MASRI-007/2020|EPI ISL 482760|B.1|Egypt|2020-04-28	0.0004587851	Africa
Africa|hCoV-19/DRC/10644/2020|EPI ISL 527549|B.1|Democratic Republic of the Congo|2020-05-22	Africa|hCoV-19/Egypt/MASRI-007/2020|EPI ISL 482760|B.1|Egypt|2020-04-28	0.0004774260	Africa
Africa|hCoV-19/DRC/10728/2020|EPI ISL 513628|B.1.5|Democratic Republic of the Congo|2020-05-23	Africa|hCoV-19/Egypt/MASRI-007/2020|EPI ISL 482760|B.1|Egypt|2020-04-28	0.0002101964	Africa
Africa|hCoV-19/DRC/10731/2020|EPI ISL 513629|B.1.1.1|Democratic Republic of the Congo|2020-05-23	Africa|hCoV-19/Egypt/MASRI-007/2020|EPI ISL 482760|B.1|Egypt|2020-04-28	0.0004235677	Africa
Africa|hCoV-19/DRC/10733/2020|EPI ISL 513630|B.1|Democratic Republic of the Congo|2020-05-23	Africa|hCoV-19/Egypt/MASRI-007/2020|EPI ISL 482760|B.1|Egypt|2020-04-28	0.0003379994	Africa
Africa|hCoV-19/DRC/108/2020|EPI ISL 417948|B.1.128|Democratic Republic of the Congo|2020-03-19	Africa|hCoV-19/Egypt/MASRI-007/2020|EPI ISL 482760|B.1|Egypt|2020-04-28	0.0003030273	Africa
Africa|hCoV-19/DRC/10885/2020|EPI ISL 513631|B.1.84|Democratic Republic of the Congo|2020-05-23	Africa|hCoV-19/Egypt/MASRI-007/2020|EPI ISL 482760|B.1|Egypt|2020-04-28	0.0003404352	Africa
Africa|hCoV-19/DRC/10902/2020|EPI ISL 527490|B.1.178|Democratic Republic of the Congo|2020-05-23	Africa|hCoV-19/Egypt/MASRI-007/2020|EPI ISL 482760|B.1|Egypt|2020-04-28	0.0003069736	Africa
Africa|hCoV-19/DRC/10913/2020|EPI ISL 527507|B.1.84|Democratic Republic of the Congo|2020-05-24	Africa|hCoV-19/Egypt/MASRI-007/2020|EPI ISL 482760|B.1|Egypt|2020-04-28	0.0003789308	Africa
Africa|hCoV-19/DRC/11005/2020|EPI ISL 527550|B.1.159|Democratic Republic of the Congo|2020-05-24	Africa|hCoV-19/Egypt/MASRI-007/2020|EPI ISL 482760|B.1|Egypt|2020-04-28	0.0004434319	Africa
Africa|hCoV-19/DRC/11008/2020|EPI ISL 527503|B.1.159|Democratic Republic of the Congo|2020-05-24	Africa|hCoV-19/Egypt/MASRI-007/2020|EPI ISL 482760|B.1|Egypt|2020-04-28	0.0003785527	Africa
Africa|hCoV-19/DRC/11022/2020|EPI ISL 527551|B.1.214|Democratic Republic of the Congo|2020-05-24	Africa|hCoV-19/Egypt/MASRI-007/2020|EPI ISL 482760|B.1|Egypt|2020-04-28	0.0004094628	Africa
Africa|hCoV-19/DRC/11024/2020|EPI ISL 527552|B.1.149|Democratic Republic of the Congo|2020-05-24	Africa|hCoV-19/Egypt/MASRI-007/2020|EPI ISL 482760|B.1|Egypt|2020-04-28	0.0004476317	Africa
Africa|hCoV-19/DRC/11026/2020|EPI ISL 527553|B.1.149|Democratic Republic of the Congo|2020-05-24	Africa|hCoV-19/Egypt/MASRI-007/2020|EPI ISL 482760|B.1|Egypt|2020-04-28	0.0003069526	Africa
Africa|hCoV-19/DRC/11031/2020|EPI ISL 527554|B.1.214|Democratic Republic of the Congo|2020-05-24	Africa|hCoV-19/Egypt/MASRI-007/2020|EPI ISL 482760|B.1|Egypt|2020-04-28	0.0003413182	Africa
Africa|hCoV-19/DRC/11041/2020|EPI ISL 527555|B.1|Democratic Republic of the Congo|2020-05-24	Africa|hCoV-19/Egypt/MASRI-007/2020|EPI ISL 482760|B.1|Egypt|2020-04-28	0.0003070858	Africa
Africa|hCoV-19/DRC/11057/2020|EPI ISL 527528|B.1.5|Democratic Republic of the Congo|2020-05-24	Africa|hCoV-19/Egypt/MASRI-007/2020|EPI ISL 482760|B.1|Egypt|2020-04-28	0.0002094189	Africa
Africa|hCoV-19/DRC/11078/2020|EPI ISL 527514|B.1|Democratic Republic of the Congo|2020-05-24	Africa|hCoV-19/Egypt/MASRI-007/2020|EPI ISL 482760|B.1|Egypt|2020-04-28	0.0003109499	Africa
Africa|hCoV-19/DRC/11079/2020|EPI ISL 527500|B.1.214|Democratic Republic of the Congo|2020-05-24	Africa|hCoV-19/Egypt/MASRI-007/2020|EPI ISL 482760|B.1|Egypt|2020-04-28	0.0002744263	Africa
Africa|hCoV-19/DRC/11093/2020|EPI ISL 527527|B.1.5|Democratic Republic of the Congo|2020-05-24	Africa|hCoV-19/Egypt/MASRI-007/2020|EPI ISL 482760|B.1|Egypt|2020-04-28	0.0002800273	Africa
Africa|hCoV-19/DRC/11096/2020|EPI ISL 527522|B.1|Democratic Republic of the Congo|2020-05-24	Africa|hCoV-19/Egypt/MASRI-007/2020|EPI ISL 482760|B.1|Egypt|2020-04-28	0.0002782202	Africa
Africa|hCoV-19/DRC/11114/2020|EPI ISL 527534|B.1.214|Democratic Republic of the Congo|2020-05-25	Africa|hCoV-19/Egypt/MASRI-007/2020|EPI ISL 482760|B.1|Egypt|2020-04-28	0.0003497685	Africa
Africa|hCoV-19/DRC/11123/2020|EPI ISL 527496|B.1.84|Democratic Republic of the Congo|2020-05-24	Africa|hCoV-19/Egypt/MASRI-007/2020|EPI ISL 482760|B.1|Egypt|2020-04-28	0.0003076277	Africa
Africa|hCoV-19/DRC/11134/2020|EPI ISL 527518|B.1.5|Democratic Republic of the Congo|2020-05-24	Africa|hCoV-19/Egypt/MASRI-007/2020|EPI ISL 482760|B.1|Egypt|2020-04-28	0.0001733644	Africa
Africa|hCoV-19/DRC/11143/2020|EPI ISL 527556|B.1|Democratic Republic of the Congo|2020-05-24	Africa|hCoV-19/Egypt/MASRI-007/2020|EPI ISL 482760|B.1|Egypt|2020-04-28	0.0004434862	Africa
Africa|hCoV-19/DRC/11145/2020|EPI ISL 527501|B.1.214|Democratic Republic of the Congo|2020-05-24	Africa|hCoV-19/Egypt/MASRI-007/2020|EPI ISL 482760|B.1|Egypt|2020-04-28	0.0004119645	Africa
Africa|hCoV-19/DRC/11148/2020|EPI ISL 527525|B.1.178|Democratic Republic of the Congo|2020-05-24	Africa|hCoV-19/Egypt/MASRI-007/2020|EPI ISL 482760|B.1|Egypt|2020-04-28	0.0003851173	Africa
Africa|hCoV-19/DRC/11157/2020|EPI ISL 527530|B.1|Democratic Republic of the Congo|2020-05-25	Africa|hCoV-19/Egypt/MASRI-007/2020|EPI ISL 482760|B.1|Egypt|2020-04-28	0.0003480028	Africa
Africa|hCoV-19/DRC/11187/2020|EPI ISL 527523|B.1.1.275|Democratic Republic of the Congo|2020-05-23	Africa|hCoV-19/Egypt/MASRI-007/2020|EPI ISL 482760|B.1|Egypt|2020-04-28	0.0003831551	Africa
Africa|hCoV-19/DRC/11191/2020|EPI ISL 527506|B.1.1.275|Democratic Republic of the Congo|2020-05-23	Africa|hCoV-19/Egypt/MASRI-007/2020|EPI ISL 482760|B.1|Egypt|2020-04-28	0.0002749544	Africa
Africa|hCoV-19/DRC/11252/2020|EPI ISL 527557|B.1.1.275|Democratic Republic of the Congo|2020-05-21	Africa|hCoV-19/Egypt/MASRI-007/2020|EPI ISL 482760|B.1|Egypt|2020-04-28	0.0004774233	Africa
Africa|hCoV-19/DRC/11260/2020|EPI ISL 527558|B.1.1.275|Democratic Republic of the Congo|2020-05-23	Africa|hCoV-19/Egypt/MASRI-007/2020|EPI ISL 482760|B.1|Egypt|2020-04-28	0.0003411284	Africa
Africa|hCoV-19/DRC/1131/2020|EPI ISL 429255|B.1.5|Democratic Republic of the Congo|2020-04-05	Africa|hCoV-19/Egypt/MASRI-007/2020|EPI ISL 482760|B.1|Egypt|2020-04-28	0.0002034985	Africa
Africa|hCoV-19/DRC/11310/2020|EPI ISL 527529|B.1.149|Democratic Republic of the Congo|2020-05-25	Africa|hCoV-19/Egypt/MASRI-007/2020|EPI ISL 482760|B.1|Egypt|2020-04-28	0.0002795588	Africa
Africa|hCoV-19/DRC/11318/2020|EPI ISL 527559|B.1.149|Democratic Republic of the Congo|2020-05-25	Africa|hCoV-19/Egypt/MASRI-007/2020|EPI ISL 482760|B.1|Egypt|2020-04-28	0.0003052942	Africa
Africa|hCoV-19/DRC/11326/2020|EPI ISL 527508|B.1|Democratic Republic of the Congo|2020-05-25	Africa|hCoV-19/Egypt/MASRI-007/2020|EPI ISL 482760|B.1|Egypt|2020-04-28	0.0002755756	Africa
Africa|hCoV-19/DRC/11334/2020|EPI ISL 527504|B.1.178|Democratic Republic of the Congo|2020-05-25	Africa|hCoV-19/Egypt/MASRI-007/2020|EPI ISL 482760|B.1|Egypt|2020-04-28	0.0002751832	Africa
Africa|hCoV-19/DRC/11337/2020|EPI ISL 527510|B.1.84|Democratic Republic of the Congo|2020-05-25	Africa|hCoV-19/Egypt/MASRI-007/2020|EPI ISL 482760|B.1|Egypt|2020-04-28	0.0003449674	Africa
Africa|hCoV-19/DRC/11341/2020|EPI ISL 527509|B.1.1.275|Democratic Republic of the Congo|2020-05-25	Africa|hCoV-19/Egypt/MASRI-007/2020|EPI ISL 482760|B.1|Egypt|2020-04-28	0.0003791842	Africa
Africa|hCoV-19/DRC/11348/2020|EPI ISL 527560|B.1.149|Democratic Republic of the Congo|2020-05-25	Africa|hCoV-19/Egypt/MASRI-007/2020|EPI ISL 482760|B.1|Egypt|2020-04-28	0.0003055637	Africa
Africa|hCoV-19/DRC/11369/2020|EPI ISL 527537|B.1.214|Democratic Republic of the Congo|2020-05-25	Africa|hCoV-19/Egypt/MASRI-007/2020|EPI ISL 482760|B.1|Egypt|2020-04-28	0.0003158819	Africa
Africa|hCoV-19/DRC/11376/2020|EPI ISL 527513|B.1.214|Democratic Republic of the Congo|2020-05-25	Africa|hCoV-19/Egypt/MASRI-007/2020|EPI ISL 482760|B.1|Egypt|2020-04-28	0.0003452768	Africa
Africa|hCoV-19/DRC/11411/2020|EPI ISL 527561|B.1.5|Democratic Republic of the Congo|2020-05-25	Africa|hCoV-19/Egypt/MASRI-007/2020|EPI ISL 482760|B.1|Egypt|2020-04-28	0.0002727454	Africa
Africa|hCoV-19/DRC/11450/2020|EPI ISL 527516|B.1.5|Democratic Republic of the Congo|2020-05-25	Africa|hCoV-19/Egypt/MASRI-007/2020|EPI ISL 482760|B.1|Egypt|2020-04-28	0.0001751064	Africa
Africa|hCoV-19/DRC/11458/2020|EPI ISL 527497|B.1.5|Democratic Republic of the Congo|2020-05-25	Africa|hCoV-19/Egypt/MASRI-007/2020|EPI ISL 482760|B.1|Egypt|2020-04-28	0.0003443563	Africa
Africa|hCoV-19/DRC/11460/2020|EPI ISL 527562|B.1.214|Democratic Republic of the Congo|2020-05-25	Africa|hCoV-19/Egypt/MASRI-007/2020|EPI ISL 482760|B.1|Egypt|2020-04-28	0.0004826713	Africa
Africa|hCoV-19/DRC/11472/2020|EPI ISL 527502|B.1.214|Democratic Republic of the Congo|2020-05-25	Africa|hCoV-19/Egypt/MASRI-007/2020|EPI ISL 482760|B.1|Egypt|2020-04-28	0.0004115223	Africa
Africa|hCoV-19/DRC/11477/2020|EPI ISL 527563|B.1.84|Democratic Republic of the Congo|2020-05-25	Africa|hCoV-19/Egypt/MASRI-007/2020|EPI ISL 482760|B.1|Egypt|2020-04-28	0.0002384175	Africa
Africa|hCoV-19/DRC/11486/2020|EPI ISL 527564|B.1.214|Democratic Republic of the Congo|2020-05-25	Africa|hCoV-19/Egypt/MASRI-007/2020|EPI ISL 482760|B.1|Egypt|2020-04-28	0.0004093570	Africa
Africa|hCoV-19/DRC/11487/2020|EPI ISL 527505|B.1|Democratic Republic of the Congo|2020-05-25	Africa|hCoV-19/Egypt/MASRI-007/2020|EPI ISL 482760|B.1|Egypt|2020-04-28	0.0003446654	Africa
Africa|hCoV-19/DRC/11507/2020|EPI ISL 527512|B.1|Democratic Republic of the Congo|2020-05-25	Africa|hCoV-19/Egypt/MASRI-007/2020|EPI ISL 482760|B.1|Egypt|2020-04-28	0.0003445227	Africa
Africa|hCoV-19/DRC/1151/2020|EPI ISL 447596|B.38|Democratic Republic of the Congo|2020-04-05	Africa|hCoV-19/Egypt/MASRI-007/2020|EPI ISL 482760|B.1|Egypt|2020-04-28	0.0005439428	Africa
Africa|hCoV-19/DRC/11511/2020|EPI ISL 527511|B.1.214|Democratic Republic of the Congo|2020-05-25	Africa|hCoV-19/Egypt/MASRI-007/2020|EPI ISL 482760|B.1|Egypt|2020-04-28	0.0003795413	Africa
Africa|hCoV-19/DRC/11572/2020|EPI ISL 527565|B.1.214|Democratic Republic of the Congo|2020-05-25	Africa|hCoV-19/Egypt/MASRI-007/2020|EPI ISL 482760|B.1|Egypt|2020-04-28	0.0003066327	Africa
Africa|hCoV-19/DRC/11576/2020|EPI ISL 527517|B.1|Democratic Republic of the Congo|2020-05-25	Africa|hCoV-19/Egypt/MASRI-007/2020|EPI ISL 482760|B.1|Egypt|2020-04-28	0.0002775831	Africa
Africa|hCoV-19/DRC/11583/2020|EPI ISL 527542|B.1|Democratic Republic of the Congo|2020-05-25	Africa|hCoV-19/Egypt/MASRI-007/2020|EPI ISL 482760|B.1|Egypt|2020-04-28	0.0003182530	Africa
Africa|hCoV-19/DRC/11616/2020|EPI ISL 527519|B.1|Democratic Republic of the Congo|2020-05-25	Africa|hCoV-19/Egypt/MASRI-007/2020|EPI ISL 482760|B.1|Egypt|2020-04-28	0.0002771026	Africa
Africa|hCoV-19/DRC/11623/2020|EPI ISL 527566|B.1.5|Democratic Republic of the Congo|2020-05-25	Africa|hCoV-19/Egypt/MASRI-007/2020|EPI ISL 482760|B.1|Egypt|2020-04-28	0.0003070843	Africa
Africa|hCoV-19/DRC/11624/2020|EPI ISL 527567|B.1.149|Democratic Republic of the Congo|2020-05-25	Africa|hCoV-19/Egypt/MASRI-007/2020|EPI ISL 482760|B.1|Egypt|2020-04-28	0.0003069360	Africa
Africa|hCoV-19/DRC/11631/2020|EPI ISL 527568|B.1.149|Democratic Republic of the Congo|2020-05-25	Africa|hCoV-19/Egypt/MASRI-007/2020|EPI ISL 482760|B.1|Egypt|2020-04-28	0.0003072503	Africa
Africa|hCoV-19/DRC/11632/2020|EPI ISL 527493|B.1|Democratic Republic of the Congo|2020-05-25	Africa|hCoV-19/Egypt/MASRI-007/2020|EPI ISL 482760|B.1|Egypt|2020-04-28	0.0003416831	Africa
Africa|hCoV-19/DRC/11635/2020|EPI ISL 527540|B.1.214|Democratic Republic of the Congo|2020-05-25	Africa|hCoV-19/Egypt/MASRI-007/2020|EPI ISL 482760|B.1|Egypt|2020-04-28	0.0003166865	Africa
Africa|hCoV-19/DRC/11640/2020|EPI ISL 527535|B.1.178|Democratic Republic of the Congo|2020-05-25	Africa|hCoV-19/Egypt/MASRI-007/2020|EPI ISL 482760|B.1|Egypt|2020-04-28	0.0003837895	Africa
Africa|hCoV-19/DRC/11643/2020|EPI ISL 527520|B.1.5|Democratic Republic of the Congo|2020-05-25	Africa|hCoV-19/Egypt/MASRI-007/2020|EPI ISL 482760|B.1|Egypt|2020-04-28	0.0002777536	Africa
Africa|hCoV-19/DRC/11648/2020|EPI ISL 527569|B.1.6|Democratic Republic of the Congo|2020-05-25	Africa|hCoV-19/Egypt/MASRI-007/2020|EPI ISL 482760|B.1|Egypt|2020-04-28	0.0003397494	Africa
Africa|hCoV-19/DRC/11652/2020|EPI ISL 527570|B.1.149|Democratic Republic of the Congo|2020-05-25	Africa|hCoV-19/Egypt/MASRI-007/2020|EPI ISL 482760|B.1|Egypt|2020-04-28	0.0003068512	Africa
Africa|hCoV-19/DRC/11653/2020|EPI ISL 527533|B.1.84|Democratic Republic of the Congo|2020-05-25	Africa|hCoV-19/Egypt/MASRI-007/2020|EPI ISL 482760|B.1|Egypt|2020-04-28	0.0002445490	Africa
Africa|hCoV-19/DRC/11676/2020|EPI ISL 527531|B.1|Democratic Republic of the Congo|2020-05-26	Africa|hCoV-19/Egypt/MASRI-007/2020|EPI ISL 482760|B.1|Egypt|2020-04-28	0.0004562467	Africa
Africa|hCoV-19/DRC/11677/2020|EPI ISL 527515|B.1.214|Democratic Republic of the Congo|2020-05-26	Africa|hCoV-19/Egypt/MASRI-007/2020|EPI ISL 482760|B.1|Egypt|2020-04-28	0.0003812523	Africa
Africa|hCoV-19/DRC/11732/2020|EPI ISL 527536|B.1.214|Democratic Republic of the Congo|2020-05-26	Africa|hCoV-19/Egypt/MASRI-007/2020|EPI ISL 482760|B.1|Egypt|2020-04-28	0.0002444782	Africa
Africa|hCoV-19/DRC/11733/2020|EPI ISL 527571|B.1.149|Democratic Republic of the Congo|2020-05-26	Africa|hCoV-19/Egypt/MASRI-007/2020|EPI ISL 482760|B.1|Egypt|2020-04-28	0.0003052766	Africa
Africa|hCoV-19/DRC/11806/2020|EPI ISL 527572|B.1.214|Democratic Republic of the Congo|2020-05-26	Africa|hCoV-19/Egypt/MASRI-007/2020|EPI ISL 482760|B.1|Egypt|2020-04-28	0.0004091616	Africa
Africa|hCoV-19/DRC/1234/2020|EPI ISL 429258|B.1.5|Democratic Republic of the Congo|2020-04-06	Africa|hCoV-19/Egypt/MASRI-007/2020|EPI ISL 482760|B.1|Egypt|2020-04-28	0.0001786088	Africa
Africa|hCoV-19/DRC/1249/2020|EPI ISL 429259|B.1.5|Democratic Republic of the Congo|2020-04-06	Africa|hCoV-19/Egypt/MASRI-007/2020|EPI ISL 482760|B.1|Egypt|2020-04-28	0.0002043855	Africa
Africa|hCoV-19/DRC/1319/2020|EPI ISL 431011|B.1.128|Democratic Republic of the Congo|2020-04-07	Africa|hCoV-19/Egypt/MASRI-007/2020|EPI ISL 482760|B.1|Egypt|2020-04-28	0.0003062603	Africa
Africa|hCoV-19/DRC/1324/2020|EPI ISL 435033|B.1.128|Democratic Republic of the Congo|2020-04-07	Africa|hCoV-19/Egypt/MASRI-007/2020|EPI ISL 482760|B.1|Egypt|2020-04-28	0.0003041904	Africa
Africa|hCoV-19/DRC/1326/2020|EPI ISL 435116|B.1|Democratic Republic of the Congo|2020-04-07	Africa|hCoV-19/Egypt/MASRI-007/2020|EPI ISL 482760|B.1|Egypt|2020-04-28	0.0002423841	Africa
Africa|hCoV-19/DRC/1375/2020|EPI ISL 435117|B.1.1.1|Democratic Republic of the Congo|2020-04-07	Africa|hCoV-19/Egypt/MASRI-007/2020|EPI ISL 482760|B.1|Egypt|2020-04-28	0.0004142839	Africa
Africa|hCoV-19/DRC/1376/2020|EPI ISL 431012|B.1.1.1|Democratic Republic of the Congo|2020-04-07	Africa|hCoV-19/Egypt/MASRI-007/2020|EPI ISL 482760|B.1|Egypt|2020-04-28	0.0003765073	Africa
Africa|hCoV-19/DRC/1377/2020|EPI ISL 434678|B.1.1.1|Democratic Republic of the Congo|2020-04-07	Africa|hCoV-19/Egypt/MASRI-007/2020|EPI ISL 482760|B.1|Egypt|2020-04-28	0.0003733603	Africa
Africa|hCoV-19/DRC/1378/2020|EPI ISL 435118|B.1.1.1|Democratic Republic of the Congo|2020-04-07	Africa|hCoV-19/Egypt/MASRI-007/2020|EPI ISL 482760|B.1|Egypt|2020-04-28	0.0004095022	Africa
Africa|hCoV-19/DRC/1382/2020|EPI ISL 435113|B.1.1.1|Democratic Republic of the Congo|2020-04-07	Africa|hCoV-19/Egypt/MASRI-007/2020|EPI ISL 482760|B.1|Egypt|2020-04-28	0.0003825558	Africa
Africa|hCoV-19/DRC/1397/2020|EPI ISL 434679|B.1.1.1|Democratic Republic of the Congo|2020-04-07	Africa|hCoV-19/Egypt/MASRI-007/2020|EPI ISL 482760|B.1|Egypt|2020-04-28	0.0003757230	Africa
Africa|hCoV-19/DRC/1398/2020|EPI ISL 435114|B.1.1.1|Democratic Republic of the Congo|2020-04-07	Africa|hCoV-19/Egypt/MASRI-007/2020|EPI ISL 482760|B.1|Egypt|2020-04-28	0.0003710684	Africa
Africa|hCoV-19/DRC/1422/2020|EPI ISL 434680|B.1.149|Democratic Republic of the Congo|2020-04-08	Africa|hCoV-19/Egypt/MASRI-007/2020|EPI ISL 482760|B.1|Egypt|2020-04-28	0.0002758662	Africa
Africa|hCoV-19/DRC/1423/2020|EPI ISL 434710|B.1.149|Democratic Republic of the Congo|2020-04-08	Africa|hCoV-19/Egypt/MASRI-007/2020|EPI ISL 482760|B.1|Egypt|2020-04-28	0.0002697805	Africa
Africa|hCoV-19/DRC/1486/2020|EPI ISL 434711|B.1|Democratic Republic of the Congo|2020-04-08	Africa|hCoV-19/Egypt/MASRI-007/2020|EPI ISL 482760|B.1|Egypt|2020-04-28	0.0002096478	Africa
Africa|hCoV-19/DRC/1516/2020|EPI ISL 435032|B.1.5|Democratic Republic of the Congo|2020-04-09	Africa|hCoV-19/Egypt/MASRI-007/2020|EPI ISL 482760|B.1|Egypt|2020-04-28	0.0002017471	Africa
Africa|hCoV-19/DRC/1565/2020|EPI ISL 434681|B.1|Democratic Republic of the Congo|2020-04-09	Africa|hCoV-19/Egypt/MASRI-007/2020|EPI ISL 482760|B.1|Egypt|2020-04-28	0.0002058599	Africa
Africa|hCoV-19/DRC/158/2020|EPI ISL 417950|B.40|Democratic Republic of the Congo|2020-03-20	Africa|hCoV-19/Egypt/MASRI-007/2020|EPI ISL 482760|B.1|Egypt|2020-04-28	0.0005381965	Africa
Africa|hCoV-19/DRC/1715/2020|EPI ISL 435156|B.1.84|Democratic Republic of the Congo|2020-04-10	Africa|hCoV-19/Egypt/MASRI-007/2020|EPI ISL 482760|B.1|Egypt|2020-04-28	0.0002718688	Africa
Africa|hCoV-19/DRC/1767/2020|EPI ISL 435157|B.1.5|Democratic Republic of the Congo|2020-04-10	Africa|hCoV-19/Egypt/MASRI-007/2020|EPI ISL 482760|B.1|Egypt|2020-04-28	0.0001752889	Africa
Africa|hCoV-19/DRC/1779/2020|EPI ISL 435158|C.14|Democratic Republic of the Congo|2020-04-10	Africa|hCoV-19/Egypt/MASRI-007/2020|EPI ISL 482760|B.1|Egypt|2020-04-28	0.0004528433	Africa
Africa|hCoV-19/DRC/191/2020|EPI ISL 417955|B.1.128|Democratic Republic of the Congo|2020-03-21	Africa|hCoV-19/Egypt/MASRI-007/2020|EPI ISL 482760|B.1|Egypt|2020-04-28	0.0003030985	Africa
Africa|hCoV-19/DRC/1952/2020|EPI ISL 435159|B.1.5|Democratic Republic of the Congo|2020-04-11	Africa|hCoV-19/Egypt/MASRI-007/2020|EPI ISL 482760|B.1|Egypt|2020-04-28	0.0001732803	Africa
Africa|hCoV-19/DRC/1982/2020|EPI ISL 435160|B.1|Democratic Republic of the Congo|2020-04-12	Africa|hCoV-19/Egypt/MASRI-007/2020|EPI ISL 482760|B.1|Egypt|2020-04-28	0.0002071368	Africa
Africa|hCoV-19/DRC/2047/2020|EPI ISL 435161|B.1.1.1|Democratic Republic of the Congo|2020-04-12	Africa|hCoV-19/Egypt/MASRI-007/2020|EPI ISL 482760|B.1|Egypt|2020-04-28	0.0003428907	Africa
Africa|hCoV-19/DRC/2063/2020|EPI ISL 435162|B.1|Democratic Republic of the Congo|2020-04-12	Africa|hCoV-19/Egypt/MASRI-007/2020|EPI ISL 482760|B.1|Egypt|2020-04-28	0.0001727219	Africa
Africa|hCoV-19/DRC/2120/2020|EPI ISL 435163|B.1.149|Democratic Republic of the Congo|2020-04-12	Africa|hCoV-19/Egypt/MASRI-007/2020|EPI ISL 482760|B.1|Egypt|2020-04-28	0.0002717043	Africa
Africa|hCoV-19/DRC/2121/2020|EPI ISL 435164|B.1.149|Democratic Republic of the Congo|2020-04-12	Africa|hCoV-19/Egypt/MASRI-007/2020|EPI ISL 482760|B.1|Egypt|2020-04-28	0.0002413256	Africa
Africa|hCoV-19/DRC/2122/2020|EPI ISL 435165|B.1.149|Democratic Republic of the Congo|2020-04-13	Africa|hCoV-19/Egypt/MASRI-007/2020|EPI ISL 482760|B.1|Egypt|2020-04-28	0.0003157857	Africa
Africa|hCoV-19/DRC/2125/2020|EPI ISL 435166|B.1.149|Democratic Republic of the Congo|2020-04-13	Africa|hCoV-19/Egypt/MASRI-007/2020|EPI ISL 482760|B.1|Egypt|2020-04-28	0.0002421520	Africa
Africa|hCoV-19/DRC/2128/2020|EPI ISL 435167|B.1|Democratic Republic of the Congo|2020-04-13	Africa|hCoV-19/Egypt/MASRI-007/2020|EPI ISL 482760|B.1|Egypt|2020-04-28	0.0001763831	Africa
Africa|hCoV-19/DRC/2133/2020|EPI ISL 435168|B.1.128|Democratic Republic of the Congo|2020-04-13	Africa|hCoV-19/Egypt/MASRI-007/2020|EPI ISL 482760|B.1|Egypt|2020-04-28	0.0002799569	Africa
Africa|hCoV-19/DRC/214/2020|EPI ISL 420030|B.1.6|Democratic Republic of the Congo|2020-03-21	Africa|hCoV-19/Egypt/MASRI-007/2020|EPI ISL 482760|B.1|Egypt|2020-04-28	0.0002024734	Africa
Africa|hCoV-19/DRC/215/2020|EPI ISL 420031|B.1.1.1|Democratic Republic of the Congo|2020-03-21	Africa|hCoV-19/Egypt/MASRI-007/2020|EPI ISL 482760|B.1|Egypt|2020-04-28	0.0003773261	Africa
Africa|hCoV-19/DRC/2169/2020|EPI ISL 436194|B.1.5|Democratic Republic of the Congo|2020-04-13	Africa|hCoV-19/Egypt/MASRI-007/2020|EPI ISL 482760|B.1|Egypt|2020-04-28	0.0002099244	Africa
Africa|hCoV-19/DRC/2299/2020|EPI ISL 436412|B.1.5|Democratic Republic of the Congo|2020-04-14	Africa|hCoV-19/Egypt/MASRI-007/2020|EPI ISL 482760|B.1|Egypt|2020-04-28	0.0002713607	Africa
Africa|hCoV-19/DRC/236/2020|EPI ISL 420032|B.1.128|Democratic Republic of the Congo|2020-03-22	Africa|hCoV-19/Egypt/MASRI-007/2020|EPI ISL 482760|B.1|Egypt|2020-04-28	0.0003034695	Africa
Africa|hCoV-19/DRC/2363/2020|EPI ISL 437194|B.1.84|Democratic Republic of the Congo|2020-04-14	Africa|hCoV-19/Egypt/MASRI-007/2020|EPI ISL 482760|B.1|Egypt|2020-04-28	0.0002374149	Africa
Africa|hCoV-19/DRC/2384/2020|EPI ISL 437196|B.1.149|Democratic Republic of the Congo|2020-04-14	Africa|hCoV-19/Egypt/MASRI-007/2020|EPI ISL 482760|B.1|Egypt|2020-04-28	0.0002418006	Africa
Africa|hCoV-19/DRC/241/2020|EPI ISL 420033|B.1.1.75|Democratic Republic of the Congo|2020-03-22	Africa|hCoV-19/Egypt/MASRI-007/2020|EPI ISL 482760|B.1|Egypt|2020-04-28	0.0003372440	Africa
Africa|hCoV-19/DRC/243/2020|EPI ISL 420034|B.1|Democratic Republic of the Congo|2020-03-22	Africa|hCoV-19/Egypt/MASRI-007/2020|EPI ISL 482760|B.1|Egypt|2020-04-28	0.0002413090	Africa
Africa|hCoV-19/DRC/248/2020|EPI ISL 420035|B.1.5|Democratic Republic of the Congo|2020-03-22	Africa|hCoV-19/Egypt/MASRI-007/2020|EPI ISL 482760|B.1|Egypt|2020-04-28	0.0001685765	Africa
Africa|hCoV-19/DRC/2496/2020|EPI ISL 437337|B.1.149|Democratic Republic of the Congo|2020-04-15	Africa|hCoV-19/Egypt/MASRI-007/2020|EPI ISL 482760|B.1|Egypt|2020-04-28	0.0003026522	Africa
Africa|hCoV-19/DRC/2529/2020|EPI ISL 437338|B.1.178|Democratic Republic of the Congo|2020-04-15	Africa|hCoV-19/Egypt/MASRI-007/2020|EPI ISL 482760|B.1|Egypt|2020-04-28	0.0002690187	Africa
Africa|hCoV-19/DRC/253/2020|EPI ISL 420838|B.1.5|Democratic Republic of the Congo|2020-03-22	Africa|hCoV-19/Egypt/MASRI-007/2020|EPI ISL 482760|B.1|Egypt|2020-04-28	0.0001691925	Africa
Africa|hCoV-19/DRC/2536/2020|EPI ISL 437339|B.1|Democratic Republic of the Congo|2020-04-15	Africa|hCoV-19/Egypt/MASRI-007/2020|EPI ISL 482760|B.1|Egypt|2020-04-28	0.0002690187	Africa
Africa|hCoV-19/DRC/254/2020|EPI ISL 420839|B.1|Democratic Republic of the Congo|2020-03-22	Africa|hCoV-19/Egypt/MASRI-007/2020|EPI ISL 482760|B.1|Egypt|2020-04-28	0.0002387336	Africa
Africa|hCoV-19/DRC/2563/2020|EPI ISL 437340|B.1.9|Democratic Republic of the Congo|2020-04-15	Africa|hCoV-19/Egypt/MASRI-007/2020|EPI ISL 482760|B.1|Egypt|2020-04-28	0.0004708398	Africa
Africa|hCoV-19/DRC/2580/2020|EPI ISL 437341|B.1.5|Democratic Republic of the Congo|2020-04-15	Africa|hCoV-19/Egypt/MASRI-007/2020|EPI ISL 482760|B.1|Egypt|2020-04-28	0.0002028909	Africa
Africa|hCoV-19/DRC/2644/2020|EPI ISL 437342|B.1.84|Democratic Republic of the Congo|2020-04-15	Africa|hCoV-19/Egypt/MASRI-007/2020|EPI ISL 482760|B.1|Egypt|2020-04-28	0.0003071243	Africa
Africa|hCoV-19/DRC/2670/2020|EPI ISL 437343|B.1.9|Democratic Republic of the Congo|2020-04-15	Africa|hCoV-19/Egypt/MASRI-007/2020|EPI ISL 482760|B.1|Egypt|2020-04-28	0.0005045150	Africa
Africa|hCoV-19/DRC/2727/2020|EPI ISL 437344|B.1|Democratic Republic of the Congo|2020-04-16	Africa|hCoV-19/Egypt/MASRI-007/2020|EPI ISL 482760|B.1|Egypt|2020-04-28	0.0001711554	Africa
Africa|hCoV-19/DRC/2728/2020|EPI ISL 437345|B.1.84|Democratic Republic of the Congo|2020-04-16	Africa|hCoV-19/Egypt/MASRI-007/2020|EPI ISL 482760|B.1|Egypt|2020-04-28	0.0002411209	Africa
Africa|hCoV-19/DRC/2813/2020|EPI ISL 437346|C.14|Democratic Republic of the Congo|2020-04-16	Africa|hCoV-19/Egypt/MASRI-007/2020|EPI ISL 482760|B.1|Egypt|2020-04-28	0.0005048276	Africa
Africa|hCoV-19/DRC/2819/2020|EPI ISL 437347|B.1|Democratic Republic of the Congo|2020-04-16	Africa|hCoV-19/Egypt/MASRI-007/2020|EPI ISL 482760|B.1|Egypt|2020-04-28	0.0002748656	Africa
Africa|hCoV-19/DRC/2827/2020|EPI ISL 437348|B.1|Democratic Republic of the Congo|2020-04-16	Africa|hCoV-19/Egypt/MASRI-007/2020|EPI ISL 482760|B.1|Egypt|2020-04-28	0.0002017382	Africa
Africa|hCoV-19/DRC/2855/2020|EPI ISL 437350|B.1|Democratic Republic of the Congo|2020-04-16	Africa|hCoV-19/Egypt/MASRI-007/2020|EPI ISL 482760|B.1|Egypt|2020-04-28	0.0002353866	Africa
Africa|hCoV-19/DRC/2864/2020|EPI ISL 437351|B.1|Democratic Republic of the Congo|2020-04-16	Africa|hCoV-19/Egypt/MASRI-007/2020|EPI ISL 482760|B.1|Egypt|2020-04-28	0.0002358839	Africa
Africa|hCoV-19/DRC/2904/2020|EPI ISL 437352|B.1|Democratic Republic of the Congo|2020-04-17	Africa|hCoV-19/Egypt/MASRI-007/2020|EPI ISL 482760|B.1|Egypt|2020-04-28	0.0002353866	Africa
Africa|hCoV-19/DRC/2938/2020|EPI ISL 437353|B.1.275|Democratic Republic of the Congo|2020-04-17	Africa|hCoV-19/Egypt/MASRI-007/2020|EPI ISL 482760|B.1|Egypt|2020-04-28	0.0003826033	Africa
Africa|hCoV-19/DRC/2939/2020|EPI ISL 437354|B.1|Democratic Republic of the Congo|2020-04-17	Africa|hCoV-19/Egypt/MASRI-007/2020|EPI ISL 482760|B.1|Egypt|2020-04-28	0.0003369791	Africa
Africa|hCoV-19/DRC/2942/2020|EPI ISL 437355|B.1|Democratic Republic of the Congo|2020-04-17	Africa|hCoV-19/Egypt/MASRI-007/2020|EPI ISL 482760|B.1|Egypt|2020-04-28	0.0003112144	Africa
Africa|hCoV-19/DRC/299/2020|EPI ISL 420840|B.4|Democratic Republic of the Congo|2020-03-20	Africa|hCoV-19/Egypt/MASRI-007/2020|EPI ISL 482760|B.1|Egypt|2020-04-28	0.0006845119	Africa
Africa|hCoV-19/DRC/300/2020|EPI ISL 420841|A|Democratic Republic of the Congo|2020-03-22	Africa|hCoV-19/Egypt/MASRI-007/2020|EPI ISL 482760|B.1|Egypt|2020-04-28	0.0004747015	Africa
Africa|hCoV-19/DRC/3041/2020|EPI ISL 437356|B.1|Democratic Republic of the Congo|2020-04-18	Africa|hCoV-19/Egypt/MASRI-007/2020|EPI ISL 482760|B.1|Egypt|2020-04-28	0.0003039059	Africa
Africa|hCoV-19/DRC/307/2020|EPI ISL 420842|B.1.9|Democratic Republic of the Congo|2020-03	Africa|hCoV-19/Egypt/MASRI-007/2020|EPI ISL 482760|B.1|Egypt|2020-04-28	0.0002771822	Africa
Africa|hCoV-19/DRC/3070/2020|EPI ISL 437357|B.1.214|Democratic Republic of the Congo|2020-04-18	Africa|hCoV-19/Egypt/MASRI-007/2020|EPI ISL 482760|B.1|Egypt|2020-04-28	0.0003381379	Africa
Africa|hCoV-19/DRC/3089/2020|EPI ISL 437358|B.1.84|Democratic Republic of the Congo|2020-04-19	Africa|hCoV-19/Egypt/MASRI-007/2020|EPI ISL 482760|B.1|Egypt|2020-04-28	0.0002693547	Africa
Africa|hCoV-19/DRC/3440/2020|EPI ISL 447597|B.1.84|Democratic Republic of the Congo|2020-04-22	Africa|hCoV-19/Egypt/MASRI-007/2020|EPI ISL 482760|B.1|Egypt|2020-04-28	0.0002723899	Africa
Africa|hCoV-19/DRC/3451/2020|EPI ISL 447598|B.1.178|Democratic Republic of the Congo|2020-04-22	Africa|hCoV-19/Egypt/MASRI-007/2020|EPI ISL 482760|B.1|Egypt|2020-04-28	0.0003066913	Africa
Africa|hCoV-19/DRC/3453/2020|EPI ISL 447599|B.1.84|Democratic Republic of the Congo|2020-04-22	Africa|hCoV-19/Egypt/MASRI-007/2020|EPI ISL 482760|B.1|Egypt|2020-04-28	0.0002725569	Africa
Africa|hCoV-19/DRC/3481/2020|EPI ISL 447600|B.1|Democratic Republic of the Congo|2020-04-22	Africa|hCoV-19/Egypt/MASRI-007/2020|EPI ISL 482760|B.1|Egypt|2020-04-28	0.0001747786	Africa
Africa|hCoV-19/DRC/3482/2020|EPI ISL 447601|B.1|Democratic Republic of the Congo|2020-04-22	Africa|hCoV-19/Egypt/MASRI-007/2020|EPI ISL 482760|B.1|Egypt|2020-04-28	0.0002404835	Africa
Africa|hCoV-19/DRC/3483/2020|EPI ISL 447602|B.1|Democratic Republic of the Congo|2020-04-22	Africa|hCoV-19/Egypt/MASRI-007/2020|EPI ISL 482760|B.1|Egypt|2020-04-28	0.0001745042	Africa
Africa|hCoV-19/DRC/3490/2020|EPI ISL 447603|B.1|Democratic Republic of the Congo|2020-04-22	Africa|hCoV-19/Egypt/MASRI-007/2020|EPI ISL 482760|B.1|Egypt|2020-04-28	0.0002388216	Africa
Africa|hCoV-19/DRC/3504/2020|EPI ISL 447604|B.1.149|Democratic Republic of the Congo|2020-04-23	Africa|hCoV-19/Egypt/MASRI-007/2020|EPI ISL 482760|B.1|Egypt|2020-04-28	0.0002445566	Africa
Africa|hCoV-19/DRC/352/2020|EPI ISL 420850|B.1.5|Democratic Republic of the Congo|2020-03	Africa|hCoV-19/Egypt/MASRI-007/2020|EPI ISL 482760|B.1|Egypt|2020-04-28	0.0002385708	Africa
Africa|hCoV-19/DRC/353/2020|EPI ISL 420843|B.1.5|Democratic Republic of the Congo|2020-03	Africa|hCoV-19/Egypt/MASRI-007/2020|EPI ISL 482760|B.1|Egypt|2020-04-28	0.0001704090	Africa
Africa|hCoV-19/DRC/355/2020|EPI ISL 420844|B.1|Democratic Republic of the Congo|2020-03	Africa|hCoV-19/Egypt/MASRI-007/2020|EPI ISL 482760|B.1|Egypt|2020-04-28	0.0002024529	Africa
Africa|hCoV-19/DRC/3552/2020|EPI ISL 447605|B.1.84|Democratic Republic of the Congo|2020-04-23	Africa|hCoV-19/Egypt/MASRI-007/2020|EPI ISL 482760|B.1|Egypt|2020-04-28	0.0002413407	Africa
Africa|hCoV-19/DRC/3595/2020|EPI ISL 447606|B.1.5|Democratic Republic of the Congo|2020-04-23	Africa|hCoV-19/Egypt/MASRI-007/2020|EPI ISL 482760|B.1|Egypt|2020-04-28	0.0002378795	Africa
Africa|hCoV-19/DRC/3632/2020|EPI ISL 447607|B.1.5|Democratic Republic of the Congo|2020-04-23	Africa|hCoV-19/Egypt/MASRI-007/2020|EPI ISL 482760|B.1|Egypt|2020-04-28	0.0002386312	Africa
Africa|hCoV-19/DRC/3633/2020|EPI ISL 447230|B.1.5|Democratic Republic of the Congo|2020-04-23	Africa|hCoV-19/Egypt/MASRI-007/2020|EPI ISL 482760|B.1|Egypt|2020-04-28	0.0002064862	Africa
Africa|hCoV-19/DRC/3653/2020|EPI ISL 447231|B.1.128|Democratic Republic of the Congo|2020-04-23	Africa|hCoV-19/Egypt/MASRI-007/2020|EPI ISL 482760|B.1|Egypt|2020-04-28	0.0003718071	Africa
Africa|hCoV-19/DRC/3659/2020|EPI ISL 447232|B.1.128|Democratic Republic of the Congo|2020-04-23	Africa|hCoV-19/Egypt/MASRI-007/2020|EPI ISL 482760|B.1|Egypt|2020-04-28	0.0003721468	Africa
Africa|hCoV-19/DRC/3661/2020|EPI ISL 447233|B.1.128|Democratic Republic of the Congo|2020-04-23	Africa|hCoV-19/Egypt/MASRI-007/2020|EPI ISL 482760|B.1|Egypt|2020-04-28	0.0003753206	Africa
Africa|hCoV-19/DRC/3662/2020|EPI ISL 447234|B.1.128|Democratic Republic of the Congo|2020-04-23	Africa|hCoV-19/Egypt/MASRI-007/2020|EPI ISL 482760|B.1|Egypt|2020-04-28	0.0003750391	Africa
Africa|hCoV-19/DRC/3664/2020|EPI ISL 447235|B.1.128|Democratic Republic of the Congo|2020-04-23	Africa|hCoV-19/Egypt/MASRI-007/2020|EPI ISL 482760|B.1|Egypt|2020-04-28	0.0003751031	Africa
Africa|hCoV-19/DRC/3683/2020|EPI ISL 447236|B.1.5|Democratic Republic of the Congo|2020-04-24	Africa|hCoV-19/Egypt/MASRI-007/2020|EPI ISL 482760|B.1|Egypt|2020-04-28	0.0002727417	Africa
Africa|hCoV-19/DRC/3688/2020|EPI ISL 447237|B.1.128|Democratic Republic of the Congo|2020-04-24	Africa|hCoV-19/Egypt/MASRI-007/2020|EPI ISL 482760|B.1|Egypt|2020-04-28	0.0003738667	Africa
Africa|hCoV-19/DRC/376/2020|EPI ISL 420851|B.1.6|Democratic Republic of the Congo|2020-03-25	Africa|hCoV-19/Egypt/MASRI-007/2020|EPI ISL 482760|B.1|Egypt|2020-04-28	0.0002717358	Africa
Africa|hCoV-19/DRC/3764/2020|EPI ISL 447238|B.1.84|Democratic Republic of the Congo|2020-04-24	Africa|hCoV-19/Egypt/MASRI-007/2020|EPI ISL 482760|B.1|Egypt|2020-04-28	0.0003064104	Africa
Africa|hCoV-19/DRC/3768/2020|EPI ISL 447239|B.1.84|Democratic Republic of the Congo|2020-04-24	Africa|hCoV-19/Egypt/MASRI-007/2020|EPI ISL 482760|B.1|Egypt|2020-04-28	0.0002725689	Africa
Africa|hCoV-19/DRC/3778/2020|EPI ISL 447240|B.1.128|Democratic Republic of the Congo|2020-04-24	Africa|hCoV-19/Egypt/MASRI-007/2020|EPI ISL 482760|B.1|Egypt|2020-04-28	0.0003731439	Africa
Africa|hCoV-19/DRC/3787/2020|EPI ISL 447241|B.1|Democratic Republic of the Congo|2020-04-24	Africa|hCoV-19/Egypt/MASRI-007/2020|EPI ISL 482760|B.1|Egypt|2020-04-28	0.0002081499	Africa
Africa|hCoV-19/DRC/3791/2020|EPI ISL 447242|B.1|Democratic Republic of the Congo|2020-04-24	Africa|hCoV-19/Egypt/MASRI-007/2020|EPI ISL 482760|B.1|Egypt|2020-04-28	0.0002460902	Africa
Africa|hCoV-19/DRC/3803/2020|EPI ISL 447243|B.1|Democratic Republic of the Congo|2020-04-24	Africa|hCoV-19/Egypt/MASRI-007/2020|EPI ISL 482760|B.1|Egypt|2020-04-28	0.0001744250	Africa
Africa|hCoV-19/DRC/3806/2020|EPI ISL 447244|B.1|Democratic Republic of the Congo|2020-04-24	Africa|hCoV-19/Egypt/MASRI-007/2020|EPI ISL 482760|B.1|Egypt|2020-04-28	0.0001744129	Africa
Africa|hCoV-19/DRC/3827/2020|EPI ISL 447245|B.1|Democratic Republic of the Congo|2020-04-24	Africa|hCoV-19/Egypt/MASRI-007/2020|EPI ISL 482760|B.1|Egypt|2020-04-28	0.0003409178	Africa
Africa|hCoV-19/DRC/3829/2020|EPI ISL 447246|B.1|Democratic Republic of the Congo|2020-04-24	Africa|hCoV-19/Egypt/MASRI-007/2020|EPI ISL 482760|B.1|Egypt|2020-04-28	0.0003072387	Africa
Africa|hCoV-19/DRC/3834/2020|EPI ISL 447247|A|Democratic Republic of the Congo|2020-04-25	Africa|hCoV-19/Egypt/MASRI-007/2020|EPI ISL 482760|B.1|Egypt|2020-04-28	0.0005490187	Africa
Africa|hCoV-19/DRC/3837/2020|EPI ISL 447248|B.1.128|Democratic Republic of the Congo|2020-04-25	Africa|hCoV-19/Egypt/MASRI-007/2020|EPI ISL 482760|B.1|Egypt|2020-04-28	0.0003748601	Africa
Africa|hCoV-19/DRC/3841/2020|EPI ISL 447249|B.1.128|Democratic Republic of the Congo|2020-04-25	Africa|hCoV-19/Egypt/MASRI-007/2020|EPI ISL 482760|B.1|Egypt|2020-04-28	0.0004080056	Africa
Africa|hCoV-19/DRC/3842/2020|EPI ISL 471396|B.1.128|Democratic Republic of the Congo|2020-04-25	Africa|hCoV-19/Egypt/MASRI-007/2020|EPI ISL 482760|B.1|Egypt|2020-04-28	0.0004035878	Africa
Africa|hCoV-19/DRC/3846/2020|EPI ISL 471397|B.1.84|Democratic Republic of the Congo|2020-04-25	Africa|hCoV-19/Egypt/MASRI-007/2020|EPI ISL 482760|B.1|Egypt|2020-04-28	0.0003362803	Africa
Africa|hCoV-19/DRC/3937/2020|EPI ISL 471398|B.1|Democratic Republic of the Congo|2020-04-25	Africa|hCoV-19/Egypt/MASRI-007/2020|EPI ISL 482760|B.1|Egypt|2020-04-28	0.0003026461	Africa
Africa|hCoV-19/DRC/3941/2020|EPI ISL 471399|B.1.128|Democratic Republic of the Congo|2020-04-25	Africa|hCoV-19/Egypt/MASRI-007/2020|EPI ISL 482760|B.1|Egypt|2020-04-28	0.0003741678	Africa
Africa|hCoV-19/DRC/3947/2020|EPI ISL 471400|B.1.214|Democratic Republic of the Congo|2020-04-25	Africa|hCoV-19/Egypt/MASRI-007/2020|EPI ISL 482760|B.1|Egypt|2020-04-28	0.0004035620	Africa
Africa|hCoV-19/DRC/3949/2020|EPI ISL 471401|B.1.84|Democratic Republic of the Congo|2020-04-26	Africa|hCoV-19/Egypt/MASRI-007/2020|EPI ISL 482760|B.1|Egypt|2020-04-28	0.0002372540	Africa
Africa|hCoV-19/DRC/396/2020|EPI ISL 420852|B.1.6|Democratic Republic of the Congo|2020-03-26	Africa|hCoV-19/Egypt/MASRI-007/2020|EPI ISL 482760|B.1|Egypt|2020-04-28	0.0002375301	Africa
Africa|hCoV-19/DRC/397/2020|EPI ISL 420845|B.1.6|Democratic Republic of the Congo|2020-03-26	Africa|hCoV-19/Egypt/MASRI-007/2020|EPI ISL 482760|B.1|Egypt|2020-04-28	0.0002357306	Africa
Africa|hCoV-19/DRC/400/2020|EPI ISL 420846|B.1.5|Democratic Republic of the Congo|2020-03	Africa|hCoV-19/Egypt/MASRI-007/2020|EPI ISL 482760|B.1|Egypt|2020-04-28	0.0002026238	Africa
Africa|hCoV-19/DRC/4012/2020|EPI ISL 471402|B.1|Democratic Republic of the Congo|2020-04-26	Africa|hCoV-19/Egypt/MASRI-007/2020|EPI ISL 482760|B.1|Egypt|2020-04-28	0.0003699319	Africa
Africa|hCoV-19/DRC/402/2020|EPI ISL 420853|B.1|Democratic Republic of the Congo|2020-03-26	Africa|hCoV-19/Egypt/MASRI-007/2020|EPI ISL 482760|B.1|Egypt|2020-04-28	0.0002116418	Africa
Africa|hCoV-19/DRC/4020/2020|EPI ISL 471403|B.1.5|Democratic Republic of the Congo|2020-04-26	Africa|hCoV-19/Egypt/MASRI-007/2020|EPI ISL 482760|B.1|Egypt|2020-04-28	0.0003026590	Africa
Africa|hCoV-19/DRC/4026/2020|EPI ISL 471404|B.1.84|Democratic Republic of the Congo|2020-04-27	Africa|hCoV-19/Egypt/MASRI-007/2020|EPI ISL 482760|B.1|Egypt|2020-04-28	0.0002702308	Africa
Africa|hCoV-19/DRC/4060/2020|EPI ISL 471405|B.1|Democratic Republic of the Congo|2020-04-27	Africa|hCoV-19/Egypt/MASRI-007/2020|EPI ISL 482760|B.1|Egypt|2020-04-28	0.0003032405	Africa
Africa|hCoV-19/DRC/4075/2020|EPI ISL 471406|B.1.214|Democratic Republic of the Congo|2020-04-27	Africa|hCoV-19/Egypt/MASRI-007/2020|EPI ISL 482760|B.1|Egypt|2020-04-28	0.0003731602	Africa
Africa|hCoV-19/DRC/4084/2020|EPI ISL 471407|B.1.214|Democratic Republic of the Congo|2020-04-27	Africa|hCoV-19/Egypt/MASRI-007/2020|EPI ISL 482760|B.1|Egypt|2020-04-28	0.0004039696	Africa
Africa|hCoV-19/DRC/4132/2020|EPI ISL 471408|B.1|Democratic Republic of the Congo|2020-04-27	Africa|hCoV-19/Egypt/MASRI-007/2020|EPI ISL 482760|B.1|Egypt|2020-04-28	0.0003362723	Africa
Africa|hCoV-19/DRC/4141/2020|EPI ISL 471409|B.1.128|Democratic Republic of the Congo|2020-04-27	Africa|hCoV-19/Egypt/MASRI-007/2020|EPI ISL 482760|B.1|Egypt|2020-04-28	0.0003699319	Africa
Africa|hCoV-19/DRC/4145/2020|EPI ISL 471410|B.1|Democratic Republic of the Congo|2020-04-27	Africa|hCoV-19/Egypt/MASRI-007/2020|EPI ISL 482760|B.1|Egypt|2020-04-28	0.0002690133	Africa
Africa|hCoV-19/DRC/4194/2020|EPI ISL 471414|B.1.5|Democratic Republic of the Congo|2020-04-28	Africa|hCoV-19/Egypt/MASRI-007/2020|EPI ISL 482760|B.1|Egypt|2020-04-28	0.0003026390	Africa
Africa|hCoV-19/DRC/4250/2020|EPI ISL 471415|B.1.1.1|Democratic Republic of the Congo|2020-04-28	Africa|hCoV-19/Egypt/MASRI-007/2020|EPI ISL 482760|B.1|Egypt|2020-04-28	0.0004708843	Africa
Africa|hCoV-19/DRC/4279/2020|EPI ISL 514114|B.1|Democratic Republic of the Congo|2020-04-28	Africa|hCoV-19/Egypt/MASRI-007/2020|EPI ISL 482760|B.1|Egypt|2020-04-28	0.0003068408	Africa
Africa|hCoV-19/DRC/4282/2020|EPI ISL 514103|B.1.128|Democratic Republic of the Congo|2020-04-08	Africa|hCoV-19/Egypt/MASRI-007/2020|EPI ISL 482760|B.1|Egypt|2020-04-28	0.0003409842	Africa
Africa|hCoV-19/DRC/4284/2020|EPI ISL 514115|B.1.128|Democratic Republic of the Congo|2020-04-28	Africa|hCoV-19/Egypt/MASRI-007/2020|EPI ISL 482760|B.1|Egypt|2020-04-28	0.0003409493	Africa
Africa|hCoV-19/DRC/431/2020|EPI ISL 420847|B.1.147|Democratic Republic of the Congo|2020-03-26	Africa|hCoV-19/Egypt/MASRI-007/2020|EPI ISL 482760|B.1|Egypt|2020-04-28	0.0002357283	Africa
Africa|hCoV-19/DRC/4418/2020|EPI ISL 496506|B.1.128|Democratic Republic of the Congo|2020-04-29	Africa|hCoV-19/Egypt/MASRI-007/2020|EPI ISL 482760|B.1|Egypt|2020-04-28	0.0003750775	Africa
Africa|hCoV-19/DRC/4422/2020|EPI ISL 496507|B.1.128|Democratic Republic of the Congo|2020-04-29	Africa|hCoV-19/Egypt/MASRI-007/2020|EPI ISL 482760|B.1|Egypt|2020-04-28	0.0003448402	Africa
Africa|hCoV-19/DRC/4427/2020|EPI ISL 496508|B.1.128|Democratic Republic of the Congo|2020-04-29	Africa|hCoV-19/Egypt/MASRI-007/2020|EPI ISL 482760|B.1|Egypt|2020-04-28	0.0003131349	Africa
Africa|hCoV-19/DRC/4429/2020|EPI ISL 513589|B.1.128|Democratic Republic of the Congo|2020-04-29	Africa|hCoV-19/Egypt/MASRI-007/2020|EPI ISL 482760|B.1|Egypt|2020-04-28	0.0003131567	Africa
Africa|hCoV-19/DRC/4430/2020|EPI ISL 496509|B.1.128|Democratic Republic of the Congo|2020-04-29	Africa|hCoV-19/Egypt/MASRI-007/2020|EPI ISL 482760|B.1|Egypt|2020-04-28	0.0003412748	Africa
Africa|hCoV-19/DRC/4437/2020|EPI ISL 513590|B.1.128|Democratic Republic of the Congo|2020-05-02	Africa|hCoV-19/Egypt/MASRI-007/2020|EPI ISL 482760|B.1|Egypt|2020-04-28	0.0003480196	Africa
Africa|hCoV-19/DRC/4442/2020|EPI ISL 496510|B.1.128|Democratic Republic of the Congo|2020-04-29	Africa|hCoV-19/Egypt/MASRI-007/2020|EPI ISL 482760|B.1|Egypt|2020-04-28	0.0003451613	Africa
Africa|hCoV-19/DRC/4444/2020|EPI ISL 514104|B.1.128|Democratic Republic of the Congo|2020-04-29	Africa|hCoV-19/Egypt/MASRI-007/2020|EPI ISL 482760|B.1|Egypt|2020-04-28	0.0003398832	Africa
Africa|hCoV-19/DRC/445/2020|EPI ISL 420848|B.1|Democratic Republic of the Congo|2020-03	Africa|hCoV-19/Egypt/MASRI-007/2020|EPI ISL 482760|B.1|Egypt|2020-04-28	0.0001749167	Africa
Africa|hCoV-19/DRC/4501/2020|EPI ISL 513591|B.1.5|Democratic Republic of the Congo|2020-05-30	Africa|hCoV-19/Egypt/MASRI-007/2020|EPI ISL 482760|B.1|Egypt|2020-04-28	0.0002088035	Africa
Africa|hCoV-19/DRC/4516/2020|EPI ISL 487192|B.1.1.275|Democratic Republic of the Congo|2020-04-28	Africa|hCoV-19/Egypt/MASRI-007/2020|EPI ISL 482760|B.1|Egypt|2020-04-28	0.0003060800	Africa
Africa|hCoV-19/DRC/4524/2020|EPI ISL 513597|A|Democratic Republic of the Congo|2020-04-30	Africa|hCoV-19/Egypt/MASRI-007/2020|EPI ISL 482760|B.1|Egypt|2020-04-28	0.0005092555	Africa
Africa|hCoV-19/DRC/4541/2020|EPI ISL 513598|B.1|Democratic Republic of the Congo|2020-04-30	Africa|hCoV-19/Egypt/MASRI-007/2020|EPI ISL 482760|B.1|Egypt|2020-04-28	0.0003363309	Africa
Africa|hCoV-19/DRC/4551/2020|EPI ISL 513599|B.1.178|Democratic Republic of the Congo|2020-04-30	Africa|hCoV-19/Egypt/MASRI-007/2020|EPI ISL 482760|B.1|Egypt|2020-04-28	0.0003431093	Africa
Africa|hCoV-19/DRC/4561/2020|EPI ISL 513600|B.1|Democratic Republic of the Congo|2020-04-30	Africa|hCoV-19/Egypt/MASRI-007/2020|EPI ISL 482760|B.1|Egypt|2020-04-28	0.0003026389	Africa
Africa|hCoV-19/DRC/4562/2020|EPI ISL 513601|B.1.214|Democratic Republic of the Congo|2020-04-30	Africa|hCoV-19/Egypt/MASRI-007/2020|EPI ISL 482760|B.1|Egypt|2020-04-28	0.0003026461	Africa
Africa|hCoV-19/DRC/4568/2020|EPI ISL 513602|B.1|Democratic Republic of the Congo|2020-04-30	Africa|hCoV-19/Egypt/MASRI-007/2020|EPI ISL 482760|B.1|Egypt|2020-04-28	0.0003058368	Africa
Africa|hCoV-19/DRC/4578/2020|EPI ISL 513603|B.1|Democratic Republic of the Congo|2020-04-30	Africa|hCoV-19/Egypt/MASRI-007/2020|EPI ISL 482760|B.1|Egypt|2020-04-28	0.0003077922	Africa
Africa|hCoV-19/DRC/4613/2020|EPI ISL 513604|B.1.214|Democratic Republic of the Congo|2020-04-30	Africa|hCoV-19/Egypt/MASRI-007/2020|EPI ISL 482760|B.1|Egypt|2020-04-28	0.0003053564	Africa
Africa|hCoV-19/DRC/4614/2020|EPI ISL 513605|B.1|Democratic Republic of the Congo|2020-04-30	Africa|hCoV-19/Egypt/MASRI-007/2020|EPI ISL 482760|B.1|Egypt|2020-04-28	0.0004372186	Africa
Africa|hCoV-19/DRC/4631/2020|EPI ISL 513606|B.1.5|Democratic Republic of the Congo|2020-04-30	Africa|hCoV-19/Egypt/MASRI-007/2020|EPI ISL 482760|B.1|Egypt|2020-04-28	0.0004372481	Africa
Africa|hCoV-19/DRC/4633/2020|EPI ISL 513607|B.1.128|Democratic Republic of the Congo|2020-04-30	Africa|hCoV-19/Egypt/MASRI-007/2020|EPI ISL 482760|B.1|Egypt|2020-04-28	0.0004035878	Africa
Africa|hCoV-19/DRC/4642/2020|EPI ISL 513608|B.1.128|Democratic Republic of the Congo|2020-04-30	Africa|hCoV-19/Egypt/MASRI-007/2020|EPI ISL 482760|B.1|Egypt|2020-04-28	0.0004035702	Africa
Africa|hCoV-19/DRC/4647/2020|EPI ISL 513609|B.1.128|Democratic Republic of the Congo|2020-04-30	Africa|hCoV-19/Egypt/MASRI-007/2020|EPI ISL 482760|B.1|Egypt|2020-04-28	0.0003699319	Africa
Africa|hCoV-19/DRC/4653/2020|EPI ISL 513610|B.1.128|Democratic Republic of the Congo|2020-04-30	Africa|hCoV-19/Egypt/MASRI-007/2020|EPI ISL 482760|B.1|Egypt|2020-04-28	0.0004036109	Africa
Africa|hCoV-19/DRC/4681/2020|EPI ISL 514116|B.1.128|Democratic Republic of the Congo|2020-04-30	Africa|hCoV-19/Egypt/MASRI-007/2020|EPI ISL 482760|B.1|Egypt|2020-04-28	0.0003106388	Africa
Africa|hCoV-19/DRC/4683/2020|EPI ISL 514105|B.1.5|Democratic Republic of the Congo|2020-04-30	Africa|hCoV-19/Egypt/MASRI-007/2020|EPI ISL 482760|B.1|Egypt|2020-04-28	0.0003442230	Africa
Africa|hCoV-19/DRC/4685/2020|EPI ISL 514106|B.1.128|Democratic Republic of the Congo|2020-04-30	Africa|hCoV-19/Egypt/MASRI-007/2020|EPI ISL 482760|B.1|Egypt|2020-04-28	0.0004088032	Africa
Africa|hCoV-19/DRC/4690/2020|EPI ISL 514117|B.1.128|Democratic Republic of the Congo|2020-04-30	Africa|hCoV-19/Egypt/MASRI-007/2020|EPI ISL 482760|B.1|Egypt|2020-04-28	0.0003752822	Africa
Africa|hCoV-19/DRC/4693/2020|EPI ISL 514118|B.1.128|Democratic Republic of the Congo|2020-04-30	Africa|hCoV-19/Egypt/MASRI-007/2020|EPI ISL 482760|B.1|Egypt|2020-04-28	0.0003745157	Africa
Africa|hCoV-19/DRC/4694/2020|EPI ISL 514107|B.1.128|Democratic Republic of the Congo|2020-04-30	Africa|hCoV-19/Egypt/MASRI-007/2020|EPI ISL 482760|B.1|Egypt|2020-04-28	0.0003444838	Africa
Africa|hCoV-19/DRC/4720/2020|EPI ISL 514108|B.1.84|Democratic Republic of the Congo|2020-05-01	Africa|hCoV-19/Egypt/MASRI-007/2020|EPI ISL 482760|B.1|Egypt|2020-04-28	0.0003052145	Africa
Africa|hCoV-19/DRC/4785/2020|EPI ISL 514119|B.1.84|Democratic Republic of the Congo|2020-05-01	Africa|hCoV-19/Egypt/MASRI-007/2020|EPI ISL 482760|B.1|Egypt|2020-04-28	0.0004426728	Africa
Africa|hCoV-19/DRC/5019/2020|EPI ISL 496511|B.1|Democratic Republic of the Congo|2020-05-02	Africa|hCoV-19/Egypt/MASRI-007/2020|EPI ISL 482760|B.1|Egypt|2020-04-28	0.0003198020	Africa
Africa|hCoV-19/DRC/5094/2020|EPI ISL 496491|B.1.84|Democratic Republic of the Congo|2020-05-02	Africa|hCoV-19/Egypt/MASRI-007/2020|EPI ISL 482760|B.1|Egypt|2020-04-28	0.0002756716	Africa
Africa|hCoV-19/DRC/5186/2020|EPI ISL 496512|B.1|Democratic Republic of the Congo|2020-05-03	Africa|hCoV-19/Egypt/MASRI-007/2020|EPI ISL 482760|B.1|Egypt|2020-04-28	0.0003448707	Africa
Africa|hCoV-19/DRC/5187/2020|EPI ISL 513619|B.1|Democratic Republic of the Congo|2020-05-03	Africa|hCoV-19/Egypt/MASRI-007/2020|EPI ISL 482760|B.1|Egypt|2020-04-28	0.0003405497	Africa
Africa|hCoV-19/DRC/5205/2020|EPI ISL 487365|B.1.1.275|Democratic Republic of the Congo|2020-05-01	Africa|hCoV-19/Egypt/MASRI-007/2020|EPI ISL 482760|B.1|Egypt|2020-04-28	0.0003110972	Africa
Africa|hCoV-19/DRC/521/2020|EPI ISL 420854|B.1.5|Democratic Republic of the Congo|2020-03-25	Africa|hCoV-19/Egypt/MASRI-007/2020|EPI ISL 482760|B.1|Egypt|2020-04-28	0.0001691066	Africa
Africa|hCoV-19/DRC/5210/2020|EPI ISL 487369|B.1.1.275|Democratic Republic of the Congo|2020-05-01	Africa|hCoV-19/Egypt/MASRI-007/2020|EPI ISL 482760|B.1|Egypt|2020-04-28	0.0003100226	Africa
Africa|hCoV-19/DRC/523/2020|EPI ISL 420849|B.1.1.1|Democratic Republic of the Congo|2020-03-28	Africa|hCoV-19/Egypt/MASRI-007/2020|EPI ISL 482760|B.1|Egypt|2020-04-28	0.0003710185	Africa
Africa|hCoV-19/DRC/5240/2020|EPI ISL 496492|B.1|Democratic Republic of the Congo|2020-05-03	Africa|hCoV-19/Egypt/MASRI-007/2020|EPI ISL 482760|B.1|Egypt|2020-04-28	0.0002388371	Africa
Africa|hCoV-19/DRC/5377/2020|EPI ISL 496513|B.1|Democratic Republic of the Congo|2020-05-04	Africa|hCoV-19/Egypt/MASRI-007/2020|EPI ISL 482760|B.1|Egypt|2020-04-28	0.0003070784	Africa
Africa|hCoV-19/DRC/5538/2020|EPI ISL 514120|B.1|Democratic Republic of the Congo|2020-05-05	Africa|hCoV-19/Egypt/MASRI-007/2020|EPI ISL 482760|B.1|Egypt|2020-04-28	0.0002450651	Africa
Africa|hCoV-19/DRC/5651/2020|EPI ISL 496493|B.1.1.1|Democratic Republic of the Congo|2020-05-06	Africa|hCoV-19/Egypt/MASRI-007/2020|EPI ISL 482760|B.1|Egypt|2020-04-28	0.0003828844	Africa
Africa|hCoV-19/DRC/5705/2020|EPI ISL 496494|B.1.84|Democratic Republic of the Congo|2020-05-06	Africa|hCoV-19/Egypt/MASRI-007/2020|EPI ISL 482760|B.1|Egypt|2020-04-28	0.0002479965	Africa
Africa|hCoV-19/DRC/5735/2020|EPI ISL 496495|B.1.214|Democratic Republic of the Congo|2020-05-06	Africa|hCoV-19/Egypt/MASRI-007/2020|EPI ISL 482760|B.1|Egypt|2020-04-28	0.0002452145	Africa
Africa|hCoV-19/DRC/5815/2020|EPI ISL 495629|B.1.214|Democratic Republic of the Congo|2020-05-06	Africa|hCoV-19/Egypt/MASRI-007/2020|EPI ISL 482760|B.1|Egypt|2020-04-28	0.0003154803	Africa
Africa|hCoV-19/DRC/5907/2020|EPI ISL 496496|B.1.84|Democratic Republic of the Congo|2020-05-07	Africa|hCoV-19/Egypt/MASRI-007/2020|EPI ISL 482760|B.1|Egypt|2020-04-28	0.0003542745	Africa
Africa|hCoV-19/DRC/5913/2020|EPI ISL 496497|B.1|Democratic Republic of the Congo|2020-05-07	Africa|hCoV-19/Egypt/MASRI-007/2020|EPI ISL 482760|B.1|Egypt|2020-04-28	0.0003791397	Africa
Africa|hCoV-19/DRC/5927/2020|EPI ISL 496498|B.1.9|Democratic Republic of the Congo|2020-05-07	Africa|hCoV-19/Egypt/MASRI-007/2020|EPI ISL 482760|B.1|Egypt|2020-04-28	0.0005518124	Africa
Africa|hCoV-19/DRC/5957/2020|EPI ISL 496499|B.1.5|Democratic Republic of the Congo|2020-05-07	Africa|hCoV-19/Egypt/MASRI-007/2020|EPI ISL 482760|B.1|Egypt|2020-04-28	0.0002042603	Africa
Africa|hCoV-19/DRC/5964/2020|EPI ISL 496500|B.1.178|Democratic Republic of the Congo|2020-05-07	Africa|hCoV-19/Egypt/MASRI-007/2020|EPI ISL 482760|B.1|Egypt|2020-04-28	0.0001789053	Africa
Africa|hCoV-19/DRC/5996/2020|EPI ISL 496514|B.1.84|Democratic Republic of the Congo|2020-05-08	Africa|hCoV-19/Egypt/MASRI-007/2020|EPI ISL 482760|B.1|Egypt|2020-04-28	0.0003103079	Africa
Africa|hCoV-19/DRC/6026/2020|EPI ISL 513622|B.1.1.1|Democratic Republic of the Congo|2020-05-08	Africa|hCoV-19/Egypt/MASRI-007/2020|EPI ISL 482760|B.1|Egypt|2020-04-28	0.0004839079	Africa
Africa|hCoV-19/DRC/6143/2020|EPI ISL 496515|B.1|Democratic Republic of the Congo|2020-05-08	Africa|hCoV-19/Egypt/MASRI-007/2020|EPI ISL 482760|B.1|Egypt|2020-04-28	0.0002436969	Africa
Africa|hCoV-19/DRC/6151/2020|EPI ISL 513620|B.1.214|Democratic Republic of the Congo|2020-05-08	Africa|hCoV-19/Egypt/MASRI-007/2020|EPI ISL 482760|B.1|Egypt|2020-04-28	0.0003423694	Africa
Africa|hCoV-19/DRC/6163/2020|EPI ISL 513623|B.1.214|Democratic Republic of the Congo|2020-05-08	Africa|hCoV-19/Egypt/MASRI-007/2020|EPI ISL 482760|B.1|Egypt|2020-04-28	0.0003464251	Africa
Africa|hCoV-19/DRC/6203/2020|EPI ISL 514109|B.1|Democratic Republic of the Congo|2020-05-09	Africa|hCoV-19/Egypt/MASRI-007/2020|EPI ISL 482760|B.1|Egypt|2020-04-28	0.0004440163	Africa
Africa|hCoV-19/DRC/6209/2020|EPI ISL 514110|B.1.84|Democratic Republic of the Congo|2020-05-09	Africa|hCoV-19/Egypt/MASRI-007/2020|EPI ISL 482760|B.1|Egypt|2020-04-28	0.0002727641	Africa
Africa|hCoV-19/DRC/6227/2020|EPI ISL 514121|B.1.84|Democratic Republic of the Congo|2020-05-09	Africa|hCoV-19/Egypt/MASRI-007/2020|EPI ISL 482760|B.1|Egypt|2020-04-28	0.0002731272	Africa
Africa|hCoV-19/DRC/6313/2020|EPI ISL 496516|B.1.84|Democratic Republic of the Congo|2020-05-09	Africa|hCoV-19/Egypt/MASRI-007/2020|EPI ISL 482760|B.1|Egypt|2020-04-28	0.0003560819	Africa
Africa|hCoV-19/DRC/6338/2020|EPI ISL 495630|B.1|Democratic Republic of the Congo|2020-05-09	Africa|hCoV-19/Egypt/MASRI-007/2020|EPI ISL 482760|B.1|Egypt|2020-04-28	0.0002815784	Africa
Africa|hCoV-19/DRC/6341/2020|EPI ISL 495631|B.1|Democratic Republic of the Congo|2020-05-09	Africa|hCoV-19/Egypt/MASRI-007/2020|EPI ISL 482760|B.1|Egypt|2020-04-28	0.0003900556	Africa
Africa|hCoV-19/DRC/6342/2020|EPI ISL 495632|B.1|Democratic Republic of the Congo|2020-05-09	Africa|hCoV-19/Egypt/MASRI-007/2020|EPI ISL 482760|B.1|Egypt|2020-04-28	0.0003481578	Africa
Africa|hCoV-19/DRC/6361/2020|EPI ISL 495633|B.1|Democratic Republic of the Congo|2020-05-09	Africa|hCoV-19/Egypt/MASRI-007/2020|EPI ISL 482760|B.1|Egypt|2020-04-28	0.0002488365	Africa
Africa|hCoV-19/DRC/6380/2020|EPI ISL 513611|B.1.1.275|Democratic Republic of the Congo|2020-05-04	Africa|hCoV-19/Egypt/MASRI-007/2020|EPI ISL 482760|B.1|Egypt|2020-04-28	0.0003115817	Africa
Africa|hCoV-19/DRC/6384/2020|EPI ISL 513612|B.1.1.275|Democratic Republic of the Congo|2020-05-07	Africa|hCoV-19/Egypt/MASRI-007/2020|EPI ISL 482760|B.1|Egypt|2020-04-28	0.0002766275	Africa
Africa|hCoV-19/DRC/6386/2020|EPI ISL 513613|B.1.1.275|Democratic Republic of the Congo|2020-05-07	Africa|hCoV-19/Egypt/MASRI-007/2020|EPI ISL 482760|B.1|Egypt|2020-04-28	0.0003054880	Africa
Africa|hCoV-19/DRC/6389/2020|EPI ISL 513614|B.1.84|Democratic Republic of the Congo|2020-05-07	Africa|hCoV-19/Egypt/MASRI-007/2020|EPI ISL 482760|B.1|Egypt|2020-04-28	0.0003443854	Africa
Africa|hCoV-19/DRC/6390/2020|EPI ISL 513615|B.1.1.275|Democratic Republic of the Congo|2020-05-04	Africa|hCoV-19/Egypt/MASRI-007/2020|EPI ISL 482760|B.1|Egypt|2020-04-28	0.0004079016	Africa
Africa|hCoV-19/DRC/6392/2020|EPI ISL 513616|B.1|Democratic Republic of the Congo|2020-05-04	Africa|hCoV-19/Egypt/MASRI-007/2020|EPI ISL 482760|B.1|Egypt|2020-04-28	0.0001357752	Africa
Africa|hCoV-19/DRC/6395/2020|EPI ISL 513617|B.1.1.275|Democratic Republic of the Congo|2020-05-07	Africa|hCoV-19/Egypt/MASRI-007/2020|EPI ISL 482760|B.1|Egypt|2020-04-28	0.0004372686	Africa
Africa|hCoV-19/DRC/6398/2020|EPI ISL 513618|B.1.1.275|Democratic Republic of the Congo|2020-05-07	Africa|hCoV-19/Egypt/MASRI-007/2020|EPI ISL 482760|B.1|Egypt|2020-04-28	0.0003363108	Africa
Africa|hCoV-19/DRC/6724/2020|EPI ISL 495634|B.1|Democratic Republic of the Congo|2020-05-11	Africa|hCoV-19/Egypt/MASRI-007/2020|EPI ISL 482760|B.1|Egypt|2020-04-28	0.0002727604	Africa
Africa|hCoV-19/DRC/6743/2020|EPI ISL 495635|B.1.149|Democratic Republic of the Congo|2020-05-11	Africa|hCoV-19/Egypt/MASRI-007/2020|EPI ISL 482760|B.1|Egypt|2020-04-28	0.0002475633	Africa
Africa|hCoV-19/DRC/6783/2020|EPI ISL 496501|B.1.149|Democratic Republic of the Congo|2020-05-11	Africa|hCoV-19/Egypt/MASRI-007/2020|EPI ISL 482760|B.1|Egypt|2020-04-28	0.0002812321	Africa
Africa|hCoV-19/DRC/6784/2020|EPI ISL 495636|B.1|Democratic Republic of the Congo|2020-05-11	Africa|hCoV-19/Egypt/MASRI-007/2020|EPI ISL 482760|B.1|Egypt|2020-04-28	0.0002382470	Africa
Africa|hCoV-19/DRC/6786/2020|EPI ISL 495637|B.1.178|Democratic Republic of the Congo|2020-05-11	Africa|hCoV-19/Egypt/MASRI-007/2020|EPI ISL 482760|B.1|Egypt|2020-04-28	0.0003412121	Africa
Africa|hCoV-19/DRC/6791/2020|EPI ISL 495638|B.1.178|Democratic Republic of the Congo|2020-05-11	Africa|hCoV-19/Egypt/MASRI-007/2020|EPI ISL 482760|B.1|Egypt|2020-04-28	0.0002739866	Africa
Africa|hCoV-19/DRC/6792/2020|EPI ISL 495639|B.1|Democratic Republic of the Congo|2020-05-11	Africa|hCoV-19/Egypt/MASRI-007/2020|EPI ISL 482760|B.1|Egypt|2020-04-28	0.0002496235	Africa
Africa|hCoV-19/DRC/6801/2020|EPI ISL 514111|B.1|Democratic Republic of the Congo|2020-05-11	Africa|hCoV-19/Egypt/MASRI-007/2020|EPI ISL 482760|B.1|Egypt|2020-04-28	0.0004473374	Africa
Africa|hCoV-19/DRC/6853/2020|EPI ISL 496502|B.1.214|Democratic Republic of the Congo|2020-05-11	Africa|hCoV-19/Egypt/MASRI-007/2020|EPI ISL 482760|B.1|Egypt|2020-04-28	0.0002424211	Africa
Africa|hCoV-19/DRC/6854/2020|EPI ISL 496503|B.1|Democratic Republic of the Congo|2020-05-11	Africa|hCoV-19/Egypt/MASRI-007/2020|EPI ISL 482760|B.1|Egypt|2020-04-28	0.0004232062	Africa
Africa|hCoV-19/DRC/6875/2020|EPI ISL 496504|B.1|Democratic Republic of the Congo|2020-05-11	Africa|hCoV-19/Egypt/MASRI-007/2020|EPI ISL 482760|B.1|Egypt|2020-04-28	0.0002727734	Africa
Africa|hCoV-19/DRC/7042/2020|EPI ISL 513592|B.1.214|Democratic Republic of the Congo|2020-05-12	Africa|hCoV-19/Egypt/MASRI-007/2020|EPI ISL 482760|B.1|Egypt|2020-04-28	0.0003060386	Africa
Africa|hCoV-19/DRC/7061/2020|EPI ISL 513593|B.1|Democratic Republic of the Congo|2020-05-12	Africa|hCoV-19/Egypt/MASRI-007/2020|EPI ISL 482760|B.1|Egypt|2020-04-28	0.0002114428	Africa
Africa|hCoV-19/DRC/7140/2020|EPI ISL 513594|B.1.214|Democratic Republic of the Congo|2020-05-12	Africa|hCoV-19/Egypt/MASRI-007/2020|EPI ISL 482760|B.1|Egypt|2020-04-28	0.0003802496	Africa
Africa|hCoV-19/DRC/7200/2020|EPI ISL 514112|B.1|Democratic Republic of the Congo|2020-05-13	Africa|hCoV-19/Egypt/MASRI-007/2020|EPI ISL 482760|B.1|Egypt|2020-04-28	0.0004070962	Africa
Africa|hCoV-19/DRC/7211/2020|EPI ISL 514122|B.1.149|Democratic Republic of the Congo|2020-05-13	Africa|hCoV-19/Egypt/MASRI-007/2020|EPI ISL 482760|B.1|Egypt|2020-04-28	0.0003745577	Africa
Africa|hCoV-19/DRC/7248/2020|EPI ISL 514123|B.1|Democratic Republic of the Congo|2020-05-13	Africa|hCoV-19/Egypt/MASRI-007/2020|EPI ISL 482760|B.1|Egypt|2020-04-28	0.0002436748	Africa
Africa|hCoV-19/DRC/7255/2020|EPI ISL 514124|B.1.149|Democratic Republic of the Congo|2020-05-13	Africa|hCoV-19/Egypt/MASRI-007/2020|EPI ISL 482760|B.1|Egypt|2020-04-28	0.0004120617	Africa
Africa|hCoV-19/DRC/73/2020|EPI ISL 417941|B.1.178|Democratic Republic of the Congo|2020-03-18	Africa|hCoV-19/Egypt/MASRI-007/2020|EPI ISL 482760|B.1|Egypt|2020-04-28	0.0002039300	Africa
Africa|hCoV-19/DRC/7386/2020|EPI ISL 513595|B.1.5|Democratic Republic of the Congo|2020-05-14	Africa|hCoV-19/Egypt/MASRI-007/2020|EPI ISL 482760|B.1|Egypt|2020-04-28	0.0001750575	Africa
Africa|hCoV-19/DRC/7430/2020|EPI ISL 496517|B.1.1.1|Democratic Republic of the Congo|2020-05-14	Africa|hCoV-19/Egypt/MASRI-007/2020|EPI ISL 482760|B.1|Egypt|2020-04-28	0.0005740968	Africa
Africa|hCoV-19/DRC/7434/2020|EPI ISL 513621|B.1.1.1|Democratic Republic of the Congo|2020-05-14	Africa|hCoV-19/Egypt/MASRI-007/2020|EPI ISL 482760|B.1|Egypt|2020-04-28	0.0005927862	Africa
Africa|hCoV-19/DRC/7471/2020|EPI ISL 513596|B.1.214|Democratic Republic of the Congo|2020-05-14	Africa|hCoV-19/Egypt/MASRI-007/2020|EPI ISL 482760|B.1|Egypt|2020-04-28	0.0004109533	Africa
Africa|hCoV-19/DRC/7488/2020|EPI ISL 514113|B.1.1|Democratic Republic of the Congo|2020-05-14	Africa|hCoV-19/Egypt/MASRI-007/2020|EPI ISL 482760|B.1|Egypt|2020-04-28	0.0002727148	Africa
Africa|hCoV-19/DRC/7713/2020|EPI ISL 495640|B.1|Democratic Republic of the Congo|2020-05-14	Africa|hCoV-19/Egypt/MASRI-007/2020|EPI ISL 482760|B.1|Egypt|2020-04-28	0.0004543333	Africa
Africa|hCoV-19/DRC/7864/2020|EPI ISL 496505|B.1.214|Democratic Republic of the Congo|2020-05-15	Africa|hCoV-19/Egypt/MASRI-007/2020|EPI ISL 482760|B.1|Egypt|2020-04-28	0.0003472475	Africa
Africa|hCoV-19/DRC/7920/2020|EPI ISL 495641|B.1|Democratic Republic of the Congo|2020-05-15	Africa|hCoV-19/Egypt/MASRI-007/2020|EPI ISL 482760|B.1|Egypt|2020-04-28	0.0004095548	Africa
Africa|hCoV-19/DRC/80/2020|EPI ISL 417942|B.1.178|Democratic Republic of the Congo|2020-03-18	Africa|hCoV-19/Egypt/MASRI-007/2020|EPI ISL 482760|B.1|Egypt|2020-04-28	0.0002026286	Africa
Africa|hCoV-19/DRC/8018/2020|EPI ISL 514125|B.1.5|Democratic Republic of the Congo|2020-05-15	Africa|hCoV-19/Egypt/MASRI-007/2020|EPI ISL 482760|B.1|Egypt|2020-04-28	0.0003531987	Africa
Africa|hCoV-19/DRC/81/2020|EPI ISL 417944|B.1.9|Democratic Republic of the Congo|2020-03-18	Africa|hCoV-19/Egypt/MASRI-007/2020|EPI ISL 482760|B.1|Egypt|2020-04-28	0.0003049219	Africa
Africa|hCoV-19/DRC/82/2020|EPI ISL 417946|B.1.5|Democratic Republic of the Congo|2020-03-18	Africa|hCoV-19/Egypt/MASRI-007/2020|EPI ISL 482760|B.1|Egypt|2020-04-28	0.0001681119	Africa
Africa|hCoV-19/DRC/94/2020|EPI ISL 417947|B.1|Democratic Republic of the Congo|2020-03-19	Africa|hCoV-19/Egypt/MASRI-007/2020|EPI ISL 482760|B.1|Egypt|2020-04-28	0.0002018285	Africa
Africa|hCoV-19/DRC/998/2020|EPI ISL 429254|B.1|Democratic Republic of the Congo|2020-04-03	Africa|hCoV-19/Egypt/MASRI-007/2020|EPI ISL 482760|B.1|Egypt|2020-04-28	0.0002482013	Africa
Africa|hCoV-19/DRC/KN-0038/2020|EPI ISL 417434|B.1.128|Democratic Republic of the Congo|2020-03-14	Africa|hCoV-19/Egypt/MASRI-007/2020|EPI ISL 482760|B.1|Egypt|2020-04-28	0.0002824274	Africa
Africa|hCoV-19/DRC/KN-0054/2020|EPI ISL 417437|B.1.178|Democratic Republic of the Congo|2020-03-17	Africa|hCoV-19/Egypt/MASRI-007/2020|EPI ISL 482760|B.1|Egypt|2020-04-28	0.0002356512	Africa
Africa|hCoV-19/DRC/KN-0058/2020|EPI ISL 417438|B.1|Democratic Republic of the Congo|2020-03-17	Africa|hCoV-19/Egypt/MASRI-007/2020|EPI ISL 482760|B.1|Egypt|2020-04-28	0.0002035813	Africa
Africa|hCoV-19/DRC/KN-0060/2020|EPI ISL 417440|B.1|Democratic Republic of the Congo|2020-03-17	Africa|hCoV-19/Egypt/MASRI-007/2020|EPI ISL 482760|B.1|Egypt|2020-04-28	0.0002358386	Africa
Africa|hCoV-19/DRC/KN-0070/2020|EPI ISL 417441|B.1.178|Democratic Republic of the Congo|2020-03-17	Africa|hCoV-19/Egypt/MASRI-007/2020|EPI ISL 482760|B.1|Egypt|2020-04-28	0.0002066333	Africa
Africa|hCoV-19/DRC/KN-0072/2020|EPI ISL 417442|B.1.178|Democratic Republic of the Congo|2020-03-18	Africa|hCoV-19/Egypt/MASRI-007/2020|EPI ISL 482760|B.1|Egypt|2020-04-28	0.0002027792	Africa
Africa|hCoV-19/DRC/KN-13/2020|EPI ISL 414647|B.1|Democratic Republic of the Congo|2020-03-09	Africa|hCoV-19/Egypt/MASRI-007/2020|EPI ISL 482760|B.1|Egypt|2020-04-28	0.0001735630	Africa
Africa|hCoV-19/Egypt/Army-MCL001/2020|EPI ISL 510526|B.1|Egypt|2020-06-01	Africa|hCoV-19/Egypt/MASRI-007/2020|EPI ISL 482760|B.1|Egypt|2020-04-28	0.0003362948	Africa
Africa|hCoV-19/Egypt/C-CU001a-S1/2020|EPI ISL 529031|B.1.255|Egypt|2020-05-19	Africa|hCoV-19/Egypt/MASRI-007/2020|EPI ISL 482760|B.1|Egypt|2020-04-28	0.0003700079	Africa
Africa|hCoV-19/Egypt/C-CU002b-S3/2020|EPI ISL 529032|B.1.1.1|Egypt|2020-06-19	Africa|hCoV-19/Egypt/MASRI-007/2020|EPI ISL 482760|B.1|Egypt|2020-04-28	0.0006055101	Africa
Africa|hCoV-19/Egypt/C-VSVRI-SERVAC/2020|EPI ISL 528386|B.1.255|Egypt|2020-08-22	Africa|hCoV-19/Egypt/MASRI-007/2020|EPI ISL 482760|B.1|Egypt|2020-04-28	0.0002017674	Africa
Africa|hCoV-19/Egypt/CUNCI-7I028/2020|EPI ISL 524426|B.1.255|Egypt|2020-07-19	Africa|hCoV-19/Egypt/MASRI-007/2020|EPI ISL 482760|B.1|Egypt|2020-04-28	0.0002017674	Africa
Africa|hCoV-19/Egypt/CUNCI-HGC002/2020|EPI ISL 468045|B.1|Egypt|2020-05-02	Africa|hCoV-19/Egypt/MASRI-007/2020|EPI ISL 482760|B.1|Egypt|2020-04-28	0.0002019487	Africa
Africa|hCoV-19/Egypt/CUNCI-HGC004/2020|EPI ISL 468048|B.1|Egypt|2020-05-02	Africa|hCoV-19/Egypt/MASRI-007/2020|EPI ISL 482760|B.1|Egypt|2020-04-28	0.0002018944	Africa
Africa|hCoV-19/Egypt/CUNCI-HGC005/2020|EPI ISL 468052|B.1|Egypt|2020-05-02	Africa|hCoV-19/Egypt/MASRI-007/2020|EPI ISL 482760|B.1|Egypt|2020-04-28	0.0002692178	Africa
Africa|hCoV-19/Egypt/CUNCI-HGC006/2020|EPI ISL 468050|B.1|Egypt|2020-05-02	Africa|hCoV-19/Egypt/MASRI-007/2020|EPI ISL 482760|B.1|Egypt|2020-04-28	0.0002691672	Africa
Africa|hCoV-19/Egypt/CUNCI-HGC007-2/2020|EPI ISL 468054|B.1|Egypt|2020-05-02	Africa|hCoV-19/Egypt/MASRI-007/2020|EPI ISL 482760|B.1|Egypt|2020-04-28	0.0003027652	Africa
Africa|hCoV-19/Egypt/CUNCI-HGC007/2020|EPI ISL 468046|B.1|Egypt|2020-05-02	Africa|hCoV-19/Egypt/MASRI-007/2020|EPI ISL 482760|B.1|Egypt|2020-04-28	0.0002692125	Africa
Africa|hCoV-19/Egypt/CUNCI-HGC008/2020|EPI ISL 468044|B.1|Egypt|2020-05-02	Africa|hCoV-19/Egypt/MASRI-007/2020|EPI ISL 482760|B.1|Egypt|2020-04-28	0.0002692215	Africa
Africa|hCoV-19/Egypt/CUNCI-HGC009/2020|EPI ISL 468053|B.1|Egypt|2020-05-02	Africa|hCoV-19/Egypt/MASRI-007/2020|EPI ISL 482760|B.1|Egypt|2020-04-28	0.0002019759	Africa
Africa|hCoV-19/Egypt/CUNCI-HGC010/2020|EPI ISL 468055|B.1.247|Egypt|2020-05-02	Africa|hCoV-19/Egypt/MASRI-007/2020|EPI ISL 482760|B.1|Egypt|2020-04-28	0.0004375128	Africa
Africa|hCoV-19/Egypt/CUNCI-HGC011/2020|EPI ISL 468059|B.1|Egypt|2020-05-02	Africa|hCoV-19/Egypt/MASRI-007/2020|EPI ISL 482760|B.1|Egypt|2020-04-28	0.0002692369	Africa
Africa|hCoV-19/Egypt/CUNCI-HGC012/2020|EPI ISL 468051|B.1.255|Egypt|2020-05-02	Africa|hCoV-19/Egypt/MASRI-007/2020|EPI ISL 482760|B.1|Egypt|2020-04-28	0.0004038649	Africa
Africa|hCoV-19/Egypt/CUNCI-HGC013/2020|EPI ISL 468047|B.1.201|Egypt|2020-05-02	Africa|hCoV-19/Egypt/MASRI-007/2020|EPI ISL 482760|B.1|Egypt|2020-04-28	0.0003365439	Africa
Africa|hCoV-19/Egypt/CUNCI-HGC014/2020|EPI ISL 468060|B.1.5|Egypt|2020-05-02	Africa|hCoV-19/Egypt/MASRI-007/2020|EPI ISL 482760|B.1|Egypt|2020-04-28	0.0001346135	Africa
Africa|hCoV-19/Egypt/CUNCI-HGC015/2020|EPI ISL 468056|B.1|Egypt|2020-05-02	Africa|hCoV-19/Egypt/MASRI-007/2020|EPI ISL 482760|B.1|Egypt|2020-04-28	0.0001346089	Africa
Africa|hCoV-19/Egypt/CUNCI-HGC016/2020|EPI ISL 468058|B.1|Egypt|2020-05-02	Africa|hCoV-19/Egypt/MASRI-007/2020|EPI ISL 482760|B.1|Egypt|2020-04-28	0.0002697479	Africa
Africa|hCoV-19/Egypt/CUNCI-HGC021/2020|EPI ISL 468061|B.1|Egypt|2020-05-02	Africa|hCoV-19/Egypt/MASRI-007/2020|EPI ISL 482760|B.1|Egypt|2020-04-28	0.0002696143	Africa
Africa|hCoV-19/Egypt/CUNCI-HGC023/2020|EPI ISL 468057|B.1.5|Egypt|2020-05-02	Africa|hCoV-19/Egypt/MASRI-007/2020|EPI ISL 482760|B.1|Egypt|2020-04-28	0.0001682855	Africa
Africa|hCoV-19/Egypt/CUNCI-HGC028/2020|EPI ISL 468062|B.1|Egypt|2020-05-02	Africa|hCoV-19/Egypt/MASRI-007/2020|EPI ISL 482760|B.1|Egypt|2020-04-28	0.0003371337	Africa
Africa|hCoV-19/Egypt/CUNCI-HGC3I011/2020|EPI ISL 479697|B.1|Egypt|2020-06-02	Africa|hCoV-19/Egypt/MASRI-007/2020|EPI ISL 482760|B.1|Egypt|2020-04-28	0.0002690377	Africa
Africa|hCoV-19/Egypt/CUNCI-HGC3I012/2020|EPI ISL 479693|B.1.255|Egypt|2020-06-02	Africa|hCoV-19/Egypt/MASRI-007/2020|EPI ISL 482760|B.1|Egypt|2020-04-28	0.0004035662	Africa
Africa|hCoV-19/Egypt/CUNCI-HGC3I013/2020|EPI ISL 479694|B.1.201|Egypt|2020-06-02	Africa|hCoV-19/Egypt/MASRI-007/2020|EPI ISL 482760|B.1|Egypt|2020-04-28	0.0003362949	Africa
Africa|hCoV-19/Egypt/CUNCI-HGC3I014/2020|EPI ISL 479696|B.1.5|Egypt|2020-06-02	Africa|hCoV-19/Egypt/MASRI-007/2020|EPI ISL 482760|B.1|Egypt|2020-04-28	0.0001345094	Africa
Africa|hCoV-19/Egypt/CUNCI-HGC3I02/2020|EPI ISL 479686|B.1|Egypt|2020-06-02	Africa|hCoV-19/Egypt/MASRI-007/2020|EPI ISL 482760|B.1|Egypt|2020-04-28	0.0002354159	Africa
Africa|hCoV-19/Egypt/CUNCI-HGC3I023/2020|EPI ISL 479695|B.1.5|Egypt|2020-06-02	Africa|hCoV-19/Egypt/MASRI-007/2020|EPI ISL 482760|B.1|Egypt|2020-04-28	0.0001681610	Africa
Africa|hCoV-19/Egypt/CUNCI-HGC3I025/2020|EPI ISL 479691|B.1|Egypt|2020-06-02	Africa|hCoV-19/Egypt/MASRI-007/2020|EPI ISL 482760|B.1|Egypt|2020-04-28	0.0003027031	Africa
Africa|hCoV-19/Egypt/CUNCI-HGC3I03/2020|EPI ISL 479687|B.1|Egypt|2020-06-02	Africa|hCoV-19/Egypt/MASRI-007/2020|EPI ISL 482760|B.1|Egypt|2020-04-28	0.0002690133	Africa
Africa|hCoV-19/Egypt/CUNCI-HGC3I05/2020|EPI ISL 479690|B.1|Egypt|2020-06-02	Africa|hCoV-19/Egypt/MASRI-007/2020|EPI ISL 482760|B.1|Egypt|2020-04-28	0.0002690187	Africa
Africa|hCoV-19/Egypt/CUNCI-HGC3I06/2020|EPI ISL 479688|B.1|Egypt|2020-06-02	Africa|hCoV-19/Egypt/MASRI-007/2020|EPI ISL 482760|B.1|Egypt|2020-04-28	0.0002690224	Africa
Africa|hCoV-19/Egypt/CUNCI-HGC3I08/2020|EPI ISL 479698|B.1|Egypt|2020-06-02	Africa|hCoV-19/Egypt/MASRI-007/2020|EPI ISL 482760|B.1|Egypt|2020-04-28	0.0002690224	Africa
Africa|hCoV-19/Egypt/CUNCI-HGC3I09/2020|EPI ISL 479692|B.1|Egypt|2020-06-02	Africa|hCoV-19/Egypt/MASRI-007/2020|EPI ISL 482760|B.1|Egypt|2020-04-28	0.0002018265	Africa
Africa|hCoV-19/Egypt/CUNCI-HGC4I003/2020|EPI ISL 479699|B.1.1.247|Egypt|2020-06-02	Africa|hCoV-19/Egypt/MASRI-007/2020|EPI ISL 482760|B.1|Egypt|2020-04-28	0.0004709459	Africa
Africa|hCoV-19/Egypt/CUNCI-HGC4I004/2020|EPI ISL 479700|B.1.1.296|Egypt|2020-06-02	Africa|hCoV-19/Egypt/MASRI-007/2020|EPI ISL 482760|B.1|Egypt|2020-04-28	0.0003699692	Africa
Africa|hCoV-19/Egypt/CUNCI-HGC4I015/2020|EPI ISL 479728|B.1.1.123|Egypt|2020-06-02	Africa|hCoV-19/Egypt/MASRI-007/2020|EPI ISL 482760|B.1|Egypt|2020-04-28	0.0004036868	Africa
Africa|hCoV-19/Egypt/CUNCI-HGC4I022/2020|EPI ISL 479705|B.1.1|Egypt|2020-06-02	Africa|hCoV-19/Egypt/MASRI-007/2020|EPI ISL 482760|B.1|Egypt|2020-04-28	0.0005045951	Africa
Africa|hCoV-19/Egypt/CUNCI-HGC4I023/2020|EPI ISL 479729|B.1.1.247|Egypt|2020-06-02	Africa|hCoV-19/Egypt/MASRI-007/2020|EPI ISL 482760|B.1|Egypt|2020-04-28	0.0003364193	Africa
Africa|hCoV-19/Egypt/CUNCI-HGC4I025/2020|EPI ISL 479706|B.1.255|Egypt|2020-06-02	Africa|hCoV-19/Egypt/MASRI-007/2020|EPI ISL 482760|B.1|Egypt|2020-04-28	0.0003362983	Africa
Africa|hCoV-19/Egypt/CUNCI-HGC4I026/2020|EPI ISL 479702|B.1|Egypt|2020-06-02	Africa|hCoV-19/Egypt/MASRI-007/2020|EPI ISL 482760|B.1|Egypt|2020-04-28	0.0004039506	Africa
Africa|hCoV-19/Egypt/CUNCI-HGC4I029/2020|EPI ISL 479701|B.1.1.1|Egypt|2020-06-02	Africa|hCoV-19/Egypt/MASRI-007/2020|EPI ISL 482760|B.1|Egypt|2020-04-28	0.0005382403	Africa
Africa|hCoV-19/Egypt/CUNCI-HGC4I030/2020|EPI ISL 479703|B.1|Egypt|2020-06-02	Africa|hCoV-19/Egypt/MASRI-007/2020|EPI ISL 482760|B.1|Egypt|2020-04-28	0.0003362882	Africa
Africa|hCoV-19/Egypt/CUNCI-HGC4I031/2020|EPI ISL 479707|B.1.1.1|Egypt|2020-06-02	Africa|hCoV-19/Egypt/MASRI-007/2020|EPI ISL 482760|B.1|Egypt|2020-04-28	0.0006055305	Africa
Africa|hCoV-19/Egypt/CUNCI-HGC4I032/2020|EPI ISL 479709|B.1.1|Egypt|2020-06-02	Africa|hCoV-19/Egypt/MASRI-007/2020|EPI ISL 482760|B.1|Egypt|2020-04-28	0.0003702929	Africa
Africa|hCoV-19/Egypt/CUNCI-HGC4I033/2020|EPI ISL 479704|B.1|Egypt|2020-06-02	Africa|hCoV-19/Egypt/MASRI-007/2020|EPI ISL 482760|B.1|Egypt|2020-04-28	0.0002354318	Africa
Africa|hCoV-19/Egypt/CUNCI-HGC4I034/2020|EPI ISL 479708|B.1.255|Egypt|2020-06-02	Africa|hCoV-19/Egypt/MASRI-007/2020|EPI ISL 482760|B.1|Egypt|2020-04-28	0.0002017471	Africa
Africa|hCoV-19/Egypt/CUNCI-HGC5I001/2020|EPI ISL 479710|B.1.1|Egypt|2020-06-02	Africa|hCoV-19/Egypt/MASRI-007/2020|EPI ISL 482760|B.1|Egypt|2020-04-28	0.0002354983	Africa
Africa|hCoV-19/Egypt/CUNCI-HGC5I003/2020|EPI ISL 479711|B.1|Egypt|2020-06-02	Africa|hCoV-19/Egypt/MASRI-007/2020|EPI ISL 482760|B.1|Egypt|2020-04-28	0.0002354080	Africa
Africa|hCoV-19/Egypt/CUNCI-HGC5I010/2020|EPI ISL 479730|B.1.1|Egypt|2020-06-02	Africa|hCoV-19/Egypt/MASRI-007/2020|EPI ISL 482760|B.1|Egypt|2020-04-28	0.0003027958	Africa
Africa|hCoV-19/Egypt/CUNCI-HGC5I011/2020|EPI ISL 479712|B.1.1|Egypt|2020-06-02	Africa|hCoV-19/Egypt/MASRI-007/2020|EPI ISL 482760|B.1|Egypt|2020-04-28	0.0002354666	Africa
Africa|hCoV-19/Egypt/CUNCI-HGC5I012/2020|EPI ISL 479713|B.1.1|Egypt|2020-06-02	Africa|hCoV-19/Egypt/MASRI-007/2020|EPI ISL 482760|B.1|Egypt|2020-04-28	0.0002690378	Africa
Africa|hCoV-19/Egypt/CUNCI-HGC5I014/2020|EPI ISL 479714|B.1.255|Egypt|2020-06-02	Africa|hCoV-19/Egypt/MASRI-007/2020|EPI ISL 482760|B.1|Egypt|2020-04-28	0.0003363096	Africa
Africa|hCoV-19/Egypt/CUNCI-HGC5I015/2020|EPI ISL 475722|B.1.255|Egypt|2020-05-02	Africa|hCoV-19/Egypt/MASRI-007/2020|EPI ISL 482760|B.1|Egypt|2020-04-28	0.0004037779	Africa
Africa|hCoV-19/Egypt/CUNCI-HGC5I016/2020|EPI ISL 479731|B.1|Egypt|2020-06-02	Africa|hCoV-19/Egypt/MASRI-007/2020|EPI ISL 482760|B.1|Egypt|2020-04-28	0.0002354136	Africa
Africa|hCoV-19/Egypt/CUNCI-HGC5I022/2020|EPI ISL 479715|B.1.1|Egypt|2020-06-02	Africa|hCoV-19/Egypt/MASRI-007/2020|EPI ISL 482760|B.1|Egypt|2020-04-28	0.0003026838	Africa
Africa|hCoV-19/Egypt/CUNCI-HGC5I025/2020|EPI ISL 479716|A|Egypt|2020-06-02	Africa|hCoV-19/Egypt/MASRI-007/2020|EPI ISL 482760|B.1|Egypt|2020-04-28	0.0001684743	Africa
Africa|hCoV-19/Egypt/CUNCI-HGC5I026/2020|EPI ISL 479735|B.1.5|Egypt|2020-06-02	Africa|hCoV-19/Egypt/MASRI-007/2020|EPI ISL 482760|B.1|Egypt|2020-04-28	0.0003364600	Africa
Africa|hCoV-19/Egypt/CUNCI-HGC5I029/2020|EPI ISL 479734|B.1|Egypt|2020-06-02	Africa|hCoV-19/Egypt/MASRI-007/2020|EPI ISL 482760|B.1|Egypt|2020-04-28	0.0002354476	Africa
Africa|hCoV-19/Egypt/CUNCI-HGC5I030/2020|EPI ISL 479721|B.1.5|Egypt|2020-06-02	Africa|hCoV-19/Egypt/MASRI-007/2020|EPI ISL 482760|B.1|Egypt|2020-04-28	0.0001345275	Africa
Africa|hCoV-19/Egypt/CUNCI-HGC5I033/2020|EPI ISL 479717|B.1.5|Egypt|2020-06-02	Africa|hCoV-19/Egypt/MASRI-007/2020|EPI ISL 482760|B.1|Egypt|2020-04-28	0.0001345456	Africa
Africa|hCoV-19/Egypt/CUNCI-HGC5I034/2020|EPI ISL 479720|B.1.5|Egypt|2020-06-02	Africa|hCoV-19/Egypt/MASRI-007/2020|EPI ISL 482760|B.1|Egypt|2020-04-28	0.0002017607	Africa
Africa|hCoV-19/Egypt/CUNCI-HGC6I002/2020|EPI ISL 479719|B.1.1.1|Egypt|2020-06-02	Africa|hCoV-19/Egypt/MASRI-007/2020|EPI ISL 482760|B.1|Egypt|2020-04-28	0.0005045562	Africa
Africa|hCoV-19/Egypt/CUNCI-HGC6I003/2020|EPI ISL 479718|B.1.5|Egypt|2020-06-02	Africa|hCoV-19/Egypt/MASRI-007/2020|EPI ISL 482760|B.1|Egypt|2020-04-28	0.0002354104	Africa
Africa|hCoV-19/Egypt/CUNCI-HGC6I007/2020|EPI ISL 479722|B.1|Egypt|2020-06-02	Africa|hCoV-19/Egypt/MASRI-007/2020|EPI ISL 482760|B.1|Egypt|2020-04-28	0.0002018225	Africa
Africa|hCoV-19/Egypt/CUNCI-HGC6I010/2020|EPI ISL 478672|B.1|Egypt|2020-06-02	Africa|hCoV-19/Egypt/MASRI-007/2020|EPI ISL 482760|B.1|Egypt|2020-04-28	0.0003362723	Africa
Africa|hCoV-19/Egypt/CUNCI-HGC6I011/2020|EPI ISL 479727|A|Egypt|2020-06-02	Africa|hCoV-19/Egypt/MASRI-007/2020|EPI ISL 482760|B.1|Egypt|2020-04-28	0.0006728389	Africa
Africa|hCoV-19/Egypt/CUNCI-HGC6I015/2020|EPI ISL 479725|B.1.1|Egypt|2020-06-02	Africa|hCoV-19/Egypt/MASRI-007/2020|EPI ISL 482760|B.1|Egypt|2020-04-28	0.0004035853	Africa
Africa|hCoV-19/Egypt/CUNCI-HGC6I016/2020|EPI ISL 475723|B.1.247|Egypt|2020-06-02	Africa|hCoV-19/Egypt/MASRI-007/2020|EPI ISL 482760|B.1|Egypt|2020-04-28	0.0004375881	Africa
Africa|hCoV-19/Egypt/CUNCI-HGC6I024/2020|EPI ISL 479732|B.1.1.247|Egypt|2020-06-02	Africa|hCoV-19/Egypt/MASRI-007/2020|EPI ISL 482760|B.1|Egypt|2020-04-28	0.0003703889	Africa
Africa|hCoV-19/Egypt/CUNCI-HGC6I026/2020|EPI ISL 479724|B.1.1.1|Egypt|2020-06-02	Africa|hCoV-19/Egypt/MASRI-007/2020|EPI ISL 482760|B.1|Egypt|2020-04-28	0.0005382041	Africa
Africa|hCoV-19/Egypt/CUNCI-HGC6I029/2020|EPI ISL 477161|B.1.255|Egypt|2020-06-02	Africa|hCoV-19/Egypt/MASRI-007/2020|EPI ISL 482760|B.1|Egypt|2020-04-28	0.0003362870	Africa
Africa|hCoV-19/Egypt/CUNCI-HGC6I031/2020|EPI ISL 475724|B.1.1.1|Egypt|2020-06-02	Africa|hCoV-19/Egypt/MASRI-007/2020|EPI ISL 482760|B.1|Egypt|2020-04-28	0.0005048668	Africa
Africa|hCoV-19/Egypt/CUNCI-HGC6I032/2020|EPI ISL 479733|B.1.1.1|Egypt|2020-06-02	Africa|hCoV-19/Egypt/MASRI-007/2020|EPI ISL 482760|B.1|Egypt|2020-04-28	0.0005046240	Africa
Africa|hCoV-19/Egypt/CUNCI-HGC6I033/2020|EPI ISL 479723|B.1.1.1|Egypt|2020-06-02	Africa|hCoV-19/Egypt/MASRI-007/2020|EPI ISL 482760|B.1|Egypt|2020-04-28	0.0005046020	Africa
Africa|hCoV-19/Egypt/CUNCI-HGC7I01/2020|EPI ISL 529141|B.1|Egypt|2020-07-19	Africa|hCoV-19/Egypt/MASRI-007/2020|EPI ISL 482760|B.1|Egypt|2020-04-28	0.0003699766	Africa
Africa|hCoV-19/Egypt/CUNCI-HGC7I02/2020|EPI ISL 529142|A|Egypt|2020-07-19	Africa|hCoV-19/Egypt/MASRI-007/2020|EPI ISL 482760|B.1|Egypt|2020-04-28	0.0006392270	Africa
Africa|hCoV-19/Egypt/CUNCI-HGC7I07/2020|EPI ISL 529145|B.1|Egypt|2020-07-19	Africa|hCoV-19/Egypt/MASRI-007/2020|EPI ISL 482760|B.1|Egypt|2020-04-28	0.0003363435	Africa
Africa|hCoV-19/Egypt/EGY-020/2020|EPI ISL 526975|B.1|Egypt|2020-08-14	Africa|hCoV-19/Egypt/MASRI-007/2020|EPI ISL 482760|B.1|Egypt|2020-04-28	0.0003362949	Africa
Africa|hCoV-19/Egypt/EGY-041/2020|EPI ISL 526997|B.1|Egypt|2020-08-22	Africa|hCoV-19/Egypt/MASRI-007/2020|EPI ISL 482760|B.1|Egypt|2020-04-28	0.0003362949	Africa
Africa|hCoV-19/Egypt/EGY-S031/2020|EPI ISL 526986|B.1|Egypt|2020-08-17	Africa|hCoV-19/Egypt/MASRI-007/2020|EPI ISL 482760|B.1|Egypt|2020-04-28	0.0003362949	Africa
Africa|hCoV-19/Egypt/HCoV2-Egy-002/2020|EPI ISL 510532|B.1|Egypt|2020-06-02	Africa|hCoV-19/Egypt/MASRI-007/2020|EPI ISL 482760|B.1|Egypt|2020-04-28	0.0003362949	Africa
Africa|hCoV-19/Egypt/MASRI-005/2020|EPI ISL 482759|B.1|Egypt|2020-04-30	Africa|hCoV-19/Egypt/MASRI-007/2020|EPI ISL 482760|B.1|Egypt|2020-04-28	0.0001344836	Africa
Africa|hCoV-19/Algeria/G0638 2264/2020|EPI ISL 418241|B.1|Algeria|2020-03-02	Africa|hCoV-19/Egypt/MASRI-008/2020|EPI ISL 482761|B.1|Egypt|2020-04-30	0.0003048394	Africa
Africa|hCoV-19/Algeria/G0640 2265/2020|EPI ISL 418242|B.1|Algeria|2020-03-08	Africa|hCoV-19/Egypt/MASRI-008/2020|EPI ISL 482761|B.1|Egypt|2020-04-30	0.0002028224	Africa
Africa|hCoV-19/Algeria/G0860 2262/2020|EPI ISL 420037|B.1|Algeria|2020-03-02	Africa|hCoV-19/Egypt/MASRI-008/2020|EPI ISL 482761|B.1|Egypt|2020-04-30	0.0002028224	Africa
Africa|hCoV-19/Benin/1022/2020|EPI ISL 476826|B.1|Benin|2020-03-25	Africa|hCoV-19/Egypt/MASRI-008/2020|EPI ISL 482761|B.1|Egypt|2020-04-30	0.0001690307	Africa
Africa|hCoV-19/Benin/1092/2020|EPI ISL 476827|B.1|Benin|2020-03-27	Africa|hCoV-19/Egypt/MASRI-008/2020|EPI ISL 482761|B.1|Egypt|2020-04-30	0.0002367317	Africa
Africa|hCoV-19/Benin/1408/2020|EPI ISL 476825|B.1.356|Benin|2020-04-04	Africa|hCoV-19/Egypt/MASRI-008/2020|EPI ISL 482761|B.1|Egypt|2020-04-30	0.0002028361	Africa
Africa|hCoV-19/Benin/1409/2020|EPI ISL 476828|B.1|Benin|2020-04-06	Africa|hCoV-19/Egypt/MASRI-008/2020|EPI ISL 482761|B.1|Egypt|2020-04-30	0.0002383492	Africa
Africa|hCoV-19/Benin/1950/2020|EPI ISL 476830|A|Benin|2020-04-15	Africa|hCoV-19/Egypt/MASRI-008/2020|EPI ISL 482761|B.1|Egypt|2020-04-30	0.0004058095	Africa
Africa|hCoV-19/Benin/197/2020|EPI ISL 476822|B.1.178|Benin|2020-03-15	Africa|hCoV-19/Egypt/MASRI-008/2020|EPI ISL 482761|B.1|Egypt|2020-04-30	0.0001690495	Africa
Africa|hCoV-19/Benin/2012/2020|EPI ISL 476831|A|Benin|2020-04-15	Africa|hCoV-19/Egypt/MASRI-008/2020|EPI ISL 482761|B.1|Egypt|2020-04-30	0.0004395720	Africa
Africa|hCoV-19/Benin/260/2020|EPI ISL 476823|B.1.292|Benin|2020-03-17	Africa|hCoV-19/Egypt/MASRI-008/2020|EPI ISL 482761|B.1|Egypt|2020-04-30	0.0002704645	Africa
Africa|hCoV-19/Benin/314/2020|EPI ISL 476834|B.1.5|Benin|2020-03-17	Africa|hCoV-19/Egypt/MASRI-008/2020|EPI ISL 482761|B.1|Egypt|2020-04-30	0.0002719918	Africa
Africa|hCoV-19/Benin/461/2020|EPI ISL 476833|A|Benin|2020-03-17	Africa|hCoV-19/Egypt/MASRI-008/2020|EPI ISL 482761|B.1|Egypt|2020-04-30	0.0004057329	Africa
Africa|hCoV-19/Benin/501/2020|EPI ISL 476824|B.1.356|Benin|2020-03-17	Africa|hCoV-19/Egypt/MASRI-008/2020|EPI ISL 482761|B.1|Egypt|2020-04-30	0.0002028224	Africa
Africa|hCoV-19/Benin/843/2020|EPI ISL 476829|A|Benin|2020-03-19	Africa|hCoV-19/Egypt/MASRI-008/2020|EPI ISL 482761|B.1|Egypt|2020-04-30	0.0003381426	Africa
Africa|hCoV-19/Botswana/BOT0455/2020|EPI ISL 560386|B.1|Botswana|2020-03-28	Africa|hCoV-19/Egypt/MASRI-008/2020|EPI ISL 482761|B.1|Egypt|2020-04-30	0.0001352094	Africa
Africa|hCoV-19/Botswana/BOT2254/2020|EPI ISL 560390|B.1.1|Botswana|2020-04-08	Africa|hCoV-19/Egypt/MASRI-008/2020|EPI ISL 482761|B.1|Egypt|2020-04-30	0.0002064961	Africa
Africa|hCoV-19/Botswana/BOT2283/2020|EPI ISL 560385|B.1|Botswana|2020-04-07	Africa|hCoV-19/Egypt/MASRI-008/2020|EPI ISL 482761|B.1|Egypt|2020-04-30	0.0002456532	Africa
Africa|hCoV-19/Botswana/BOT2624/2020|EPI ISL 560387|B.1.1|Botswana|2020-04-05	Africa|hCoV-19/Egypt/MASRI-008/2020|EPI ISL 482761|B.1|Egypt|2020-04-30	0.0002105754	Africa
Africa|hCoV-19/Botswana/BOT4161/2020|EPI ISL 560388|B.1.1.220|Botswana|2020-04-16	Africa|hCoV-19/Egypt/MASRI-008/2020|EPI ISL 482761|B.1|Egypt|2020-04-30	0.0002781921	Africa
Africa|hCoV-19/DRC/04186/2020|EPI ISL 471411|A|Democratic Republic of the Congo|2020-04-25	Africa|hCoV-19/Egypt/MASRI-008/2020|EPI ISL 482761|B.1|Egypt|2020-04-30	0.0004057324	Africa
Africa|hCoV-19/DRC/04188/2020|EPI ISL 471413|A|Democratic Republic of the Congo|2020-04-25	Africa|hCoV-19/Egypt/MASRI-008/2020|EPI ISL 482761|B.1|Egypt|2020-04-30	0.0004882675	Africa
Africa|hCoV-19/DRC/10041/2020|EPI ISL 527543|B.1.1.275|Democratic Republic of the Congo|2020-05-22	Africa|hCoV-19/Egypt/MASRI-008/2020|EPI ISL 482761|B.1|Egypt|2020-04-30	0.0002744922	Africa
Africa|hCoV-19/DRC/10057/2020|EPI ISL 527538|B.1.1.275|Democratic Republic of the Congo|2020-05-22	Africa|hCoV-19/Egypt/MASRI-008/2020|EPI ISL 482761|B.1|Egypt|2020-04-30	0.0003898939	Africa
Africa|hCoV-19/DRC/10061/2020|EPI ISL 527521|B.1.1.275|Democratic Republic of the Congo|2020-05-22	Africa|hCoV-19/Egypt/MASRI-008/2020|EPI ISL 482761|B.1|Egypt|2020-04-30	0.0002446890	Africa
Africa|hCoV-19/DRC/10070/2020|EPI ISL 527544|B.1.178|Democratic Republic of the Congo|2020-05-22	Africa|hCoV-19/Egypt/MASRI-008/2020|EPI ISL 482761|B.1|Egypt|2020-04-30	0.0003083266	Africa
Africa|hCoV-19/DRC/10120/2020|EPI ISL 513624|B.1.1.275|Democratic Republic of the Congo|2020-05-22	Africa|hCoV-19/Egypt/MASRI-008/2020|EPI ISL 482761|B.1|Egypt|2020-04-30	0.0003164085	Africa
Africa|hCoV-19/DRC/10127/2020|EPI ISL 513625|B.1.1.275|Democratic Republic of the Congo|2020-05-22	Africa|hCoV-19/Egypt/MASRI-008/2020|EPI ISL 482761|B.1|Egypt|2020-04-30	0.0003122813	Africa
Africa|hCoV-19/DRC/10242/2020|EPI ISL 513626|B.1.84|Democratic Republic of the Congo|2020-05-22	Africa|hCoV-19/Egypt/MASRI-008/2020|EPI ISL 482761|B.1|Egypt|2020-04-30	0.0002044372	Africa
Africa|hCoV-19/DRC/10251/2020|EPI ISL 513627|B.1.128|Democratic Republic of the Congo|2020-05-22	Africa|hCoV-19/Egypt/MASRI-008/2020|EPI ISL 482761|B.1|Egypt|2020-04-30	0.0003411169	Africa
Africa|hCoV-19/DRC/10324/2020|EPI ISL 527545|B.1.214|Democratic Republic of the Congo|2020-05-22	Africa|hCoV-19/Egypt/MASRI-008/2020|EPI ISL 482761|B.1|Egypt|2020-04-30	0.0002744010	Africa
Africa|hCoV-19/DRC/10346/2020|EPI ISL 527546|B.1.214|Democratic Republic of the Congo|2020-05-22	Africa|hCoV-19/Egypt/MASRI-008/2020|EPI ISL 482761|B.1|Egypt|2020-04-30	0.0002772726	Africa
Africa|hCoV-19/DRC/10364/2020|EPI ISL 527498|B.1|Democratic Republic of the Congo|2020-05-22	Africa|hCoV-19/Egypt/MASRI-008/2020|EPI ISL 482761|B.1|Egypt|2020-04-30	0.0001725354	Africa
Africa|hCoV-19/DRC/10371/2020|EPI ISL 527489|B.1.178|Democratic Republic of the Congo|2020-05-22	Africa|hCoV-19/Egypt/MASRI-008/2020|EPI ISL 482761|B.1|Egypt|2020-04-30	0.0003088589	Africa
Africa|hCoV-19/DRC/10373/2020|EPI ISL 527495|B.1.159|Democratic Republic of the Congo|2020-05-22	Africa|hCoV-19/Egypt/MASRI-008/2020|EPI ISL 482761|B.1|Egypt|2020-04-30	0.0002749063	Africa
Africa|hCoV-19/DRC/10374/2020|EPI ISL 527539|B.1.84|Democratic Republic of the Congo|2020-05-22	Africa|hCoV-19/Egypt/MASRI-008/2020|EPI ISL 482761|B.1|Egypt|2020-04-30	0.0004582761	Africa
Africa|hCoV-19/DRC/10375/2020|EPI ISL 527499|B.1.84|Democratic Republic of the Congo|2020-05-22	Africa|hCoV-19/Egypt/MASRI-008/2020|EPI ISL 482761|B.1|Egypt|2020-04-30	0.0003442239	Africa
Africa|hCoV-19/DRC/10399/2020|EPI ISL 527491|B.1.214|Democratic Republic of the Congo|2020-05-22	Africa|hCoV-19/Egypt/MASRI-008/2020|EPI ISL 482761|B.1|Egypt|2020-04-30	0.0002745997	Africa
Africa|hCoV-19/DRC/10502/2020|EPI ISL 527547|B.1.5|Democratic Republic of the Congo|2020-05-20	Africa|hCoV-19/Egypt/MASRI-008/2020|EPI ISL 482761|B.1|Egypt|2020-04-30	0.0001028112	Africa
Africa|hCoV-19/DRC/10506/2020|EPI ISL 527524|B.1.5|Democratic Republic of the Congo|2020-05-18	Africa|hCoV-19/Egypt/MASRI-008/2020|EPI ISL 482761|B.1|Egypt|2020-04-30	0.0001053190	Africa
Africa|hCoV-19/DRC/10507/2020|EPI ISL 527492|B.1.5|Democratic Republic of the Congo|2020-05-18	Africa|hCoV-19/Egypt/MASRI-008/2020|EPI ISL 482761|B.1|Egypt|2020-04-30	0.0001373492	Africa
Africa|hCoV-19/DRC/10508/2020|EPI ISL 527494|B.1.5|Democratic Republic of the Congo|2020-05-20	Africa|hCoV-19/Egypt/MASRI-008/2020|EPI ISL 482761|B.1|Egypt|2020-04-30	0.0001366083	Africa
Africa|hCoV-19/DRC/10532/2020|EPI ISL 527532|B.1.5|Democratic Republic of the Congo|2020-05-20	Africa|hCoV-19/Egypt/MASRI-008/2020|EPI ISL 482761|B.1|Egypt|2020-04-30	0.0001054152	Africa
Africa|hCoV-19/DRC/10533/2020|EPI ISL 527548|B.1.5|Democratic Republic of the Congo|2020-05-20	Africa|hCoV-19/Egypt/MASRI-008/2020|EPI ISL 482761|B.1|Egypt|2020-04-30	0.0001371265	Africa
Africa|hCoV-19/DRC/10621/2020|EPI ISL 527526|B.1.214|Democratic Republic of the Congo|2020-05-23	Africa|hCoV-19/Egypt/MASRI-008/2020|EPI ISL 482761|B.1|Egypt|2020-04-30	0.0002454612	Africa
Africa|hCoV-19/DRC/10640/2020|EPI ISL 527541|B.1|Democratic Republic of the Congo|2020-05-22	Africa|hCoV-19/Egypt/MASRI-008/2020|EPI ISL 482761|B.1|Egypt|2020-04-30	0.0004258546	Africa
Africa|hCoV-19/DRC/10644/2020|EPI ISL 527549|B.1|Democratic Republic of the Congo|2020-05-22	Africa|hCoV-19/Egypt/MASRI-008/2020|EPI ISL 482761|B.1|Egypt|2020-04-30	0.0004114175	Africa
Africa|hCoV-19/DRC/10728/2020|EPI ISL 513628|B.1.5|Democratic Republic of the Congo|2020-05-23	Africa|hCoV-19/Egypt/MASRI-008/2020|EPI ISL 482761|B.1|Egypt|2020-04-30	0.0001409033	Africa
Africa|hCoV-19/DRC/10731/2020|EPI ISL 513629|B.1.1.1|Democratic Republic of the Congo|2020-05-23	Africa|hCoV-19/Egypt/MASRI-008/2020|EPI ISL 482761|B.1|Egypt|2020-04-30	0.0003904350	Africa
Africa|hCoV-19/DRC/10733/2020|EPI ISL 513630|B.1|Democratic Republic of the Congo|2020-05-23	Africa|hCoV-19/Egypt/MASRI-008/2020|EPI ISL 482761|B.1|Egypt|2020-04-30	0.0002718372	Africa
Africa|hCoV-19/DRC/108/2020|EPI ISL 417948|B.1.128|Democratic Republic of the Congo|2020-03-19	Africa|hCoV-19/Egypt/MASRI-008/2020|EPI ISL 482761|B.1|Egypt|2020-04-30	0.0002369362	Africa
Africa|hCoV-19/DRC/10885/2020|EPI ISL 513631|B.1.84|Democratic Republic of the Congo|2020-05-23	Africa|hCoV-19/Egypt/MASRI-008/2020|EPI ISL 482761|B.1|Egypt|2020-04-30	0.0002738067	Africa
Africa|hCoV-19/DRC/10902/2020|EPI ISL 527490|B.1.178|Democratic Republic of the Congo|2020-05-23	Africa|hCoV-19/Egypt/MASRI-008/2020|EPI ISL 482761|B.1|Egypt|2020-04-30	0.0002400383	Africa
Africa|hCoV-19/DRC/10913/2020|EPI ISL 527507|B.1.84|Democratic Republic of the Congo|2020-05-24	Africa|hCoV-19/Egypt/MASRI-008/2020|EPI ISL 482761|B.1|Egypt|2020-04-30	0.0003463566	Africa
Africa|hCoV-19/DRC/11005/2020|EPI ISL 527550|B.1.159|Democratic Republic of the Congo|2020-05-24	Africa|hCoV-19/Egypt/MASRI-008/2020|EPI ISL 482761|B.1|Egypt|2020-04-30	0.0003772250	Africa
Africa|hCoV-19/DRC/11008/2020|EPI ISL 527503|B.1.159|Democratic Republic of the Congo|2020-05-24	Africa|hCoV-19/Egypt/MASRI-008/2020|EPI ISL 482761|B.1|Egypt|2020-04-30	0.0003114018	Africa
Africa|hCoV-19/DRC/11022/2020|EPI ISL 527551|B.1.214|Democratic Republic of the Congo|2020-05-24	Africa|hCoV-19/Egypt/MASRI-008/2020|EPI ISL 482761|B.1|Egypt|2020-04-30	0.0003430506	Africa
Africa|hCoV-19/DRC/11024/2020|EPI ISL 527552|B.1.149|Democratic Republic of the Congo|2020-05-24	Africa|hCoV-19/Egypt/MASRI-008/2020|EPI ISL 482761|B.1|Egypt|2020-04-30	0.0003808171	Africa
Africa|hCoV-19/DRC/11026/2020|EPI ISL 527553|B.1.149|Democratic Republic of the Congo|2020-05-24	Africa|hCoV-19/Egypt/MASRI-008/2020|EPI ISL 482761|B.1|Egypt|2020-04-30	0.0002400218	Africa
Africa|hCoV-19/DRC/11031/2020|EPI ISL 527554|B.1.214|Democratic Republic of the Congo|2020-05-24	Africa|hCoV-19/Egypt/MASRI-008/2020|EPI ISL 482761|B.1|Egypt|2020-04-30	0.0002745207	Africa
Africa|hCoV-19/DRC/11041/2020|EPI ISL 527555|B.1|Democratic Republic of the Congo|2020-05-24	Africa|hCoV-19/Egypt/MASRI-008/2020|EPI ISL 482761|B.1|Egypt|2020-04-30	0.0002401265	Africa
Africa|hCoV-19/DRC/11057/2020|EPI ISL 527528|B.1.5|Democratic Republic of the Congo|2020-05-24	Africa|hCoV-19/Egypt/MASRI-008/2020|EPI ISL 482761|B.1|Egypt|2020-04-30	0.0001754778	Africa
Africa|hCoV-19/DRC/11078/2020|EPI ISL 527514|B.1|Democratic Republic of the Congo|2020-05-24	Africa|hCoV-19/Egypt/MASRI-008/2020|EPI ISL 482761|B.1|Egypt|2020-04-30	0.0002779081	Africa
Africa|hCoV-19/DRC/11079/2020|EPI ISL 527500|B.1.214|Democratic Republic of the Congo|2020-05-24	Africa|hCoV-19/Egypt/MASRI-008/2020|EPI ISL 482761|B.1|Egypt|2020-04-30	0.0002069304	Africa
Africa|hCoV-19/DRC/11093/2020|EPI ISL 527527|B.1.5|Democratic Republic of the Congo|2020-05-24	Africa|hCoV-19/Egypt/MASRI-008/2020|EPI ISL 482761|B.1|Egypt|2020-04-30	0.0002463785	Africa
Africa|hCoV-19/DRC/11096/2020|EPI ISL 527522|B.1|Democratic Republic of the Congo|2020-05-24	Africa|hCoV-19/Egypt/MASRI-008/2020|EPI ISL 482761|B.1|Egypt|2020-04-30	0.0002447798	Africa
Africa|hCoV-19/DRC/11114/2020|EPI ISL 527534|B.1.214|Democratic Republic of the Congo|2020-05-25	Africa|hCoV-19/Egypt/MASRI-008/2020|EPI ISL 482761|B.1|Egypt|2020-04-30	0.0003165306	Africa
Africa|hCoV-19/DRC/11123/2020|EPI ISL 527496|B.1.84|Democratic Republic of the Congo|2020-05-24	Africa|hCoV-19/Egypt/MASRI-008/2020|EPI ISL 482761|B.1|Egypt|2020-04-30	0.0002405525	Africa
Africa|hCoV-19/DRC/11134/2020|EPI ISL 527518|B.1.5|Democratic Republic of the Congo|2020-05-24	Africa|hCoV-19/Egypt/MASRI-008/2020|EPI ISL 482761|B.1|Egypt|2020-04-30	0.0001394510	Africa
Africa|hCoV-19/DRC/11143/2020|EPI ISL 527556|B.1|Democratic Republic of the Congo|2020-05-24	Africa|hCoV-19/Egypt/MASRI-008/2020|EPI ISL 482761|B.1|Egypt|2020-04-30	0.0003772713	Africa
Africa|hCoV-19/DRC/11145/2020|EPI ISL 527501|B.1.214|Democratic Republic of the Congo|2020-05-24	Africa|hCoV-19/Egypt/MASRI-008/2020|EPI ISL 482761|B.1|Egypt|2020-04-30	0.0003451578	Africa
Africa|hCoV-19/DRC/11148/2020|EPI ISL 527525|B.1.178|Democratic Republic of the Congo|2020-05-24	Africa|hCoV-19/Egypt/MASRI-008/2020|EPI ISL 482761|B.1|Egypt|2020-04-30	0.0003520426	Africa
Africa|hCoV-19/DRC/11157/2020|EPI ISL 527530|B.1|Democratic Republic of the Congo|2020-05-25	Africa|hCoV-19/Egypt/MASRI-008/2020|EPI ISL 482761|B.1|Egypt|2020-04-30	0.0003149239	Africa
Africa|hCoV-19/DRC/11187/2020|EPI ISL 527523|B.1.1.275|Democratic Republic of the Congo|2020-05-23	Africa|hCoV-19/Egypt/MASRI-008/2020|EPI ISL 482761|B.1|Egypt|2020-04-30	0.0003502390	Africa
Africa|hCoV-19/DRC/11191/2020|EPI ISL 527506|B.1.1.275|Democratic Republic of the Congo|2020-05-23	Africa|hCoV-19/Egypt/MASRI-008/2020|EPI ISL 482761|B.1|Egypt|2020-04-30	0.0002418910	Africa
Africa|hCoV-19/DRC/11252/2020|EPI ISL 527557|B.1.1.275|Democratic Republic of the Congo|2020-05-21	Africa|hCoV-19/Egypt/MASRI-008/2020|EPI ISL 482761|B.1|Egypt|2020-04-30	0.0004114153	Africa
Africa|hCoV-19/DRC/11260/2020|EPI ISL 527558|B.1.1.275|Democratic Republic of the Congo|2020-05-23	Africa|hCoV-19/Egypt/MASRI-008/2020|EPI ISL 482761|B.1|Egypt|2020-04-30	0.0002743672	Africa
Africa|hCoV-19/DRC/1131/2020|EPI ISL 429255|B.1.5|Democratic Republic of the Congo|2020-04-05	Africa|hCoV-19/Egypt/MASRI-008/2020|EPI ISL 482761|B.1|Egypt|2020-04-30	0.0001363895	Africa
Africa|hCoV-19/DRC/11310/2020|EPI ISL 527529|B.1.149|Democratic Republic of the Congo|2020-05-25	Africa|hCoV-19/Egypt/MASRI-008/2020|EPI ISL 482761|B.1|Egypt|2020-04-30	0.0002459640	Africa
Africa|hCoV-19/DRC/11318/2020|EPI ISL 527559|B.1.149|Democratic Republic of the Congo|2020-05-25	Africa|hCoV-19/Egypt/MASRI-008/2020|EPI ISL 482761|B.1|Egypt|2020-04-30	0.0002387181	Africa
Africa|hCoV-19/DRC/11326/2020|EPI ISL 527508|B.1|Democratic Republic of the Congo|2020-05-25	Africa|hCoV-19/Egypt/MASRI-008/2020|EPI ISL 482761|B.1|Egypt|2020-04-30	0.0002424404	Africa
Africa|hCoV-19/DRC/11334/2020|EPI ISL 527504|B.1.178|Democratic Republic of the Congo|2020-05-25	Africa|hCoV-19/Egypt/MASRI-008/2020|EPI ISL 482761|B.1|Egypt|2020-04-30	0.0002420933	Africa
Africa|hCoV-19/DRC/11337/2020|EPI ISL 527510|B.1.84|Democratic Republic of the Congo|2020-05-25	Africa|hCoV-19/Egypt/MASRI-008/2020|EPI ISL 482761|B.1|Egypt|2020-04-30	0.0003121621	Africa
Africa|hCoV-19/DRC/11341/2020|EPI ISL 527509|B.1.1.275|Democratic Republic of the Congo|2020-05-25	Africa|hCoV-19/Egypt/MASRI-008/2020|EPI ISL 482761|B.1|Egypt|2020-04-30	0.0003465896	Africa
Africa|hCoV-19/DRC/11348/2020|EPI ISL 527560|B.1.149|Democratic Republic of the Congo|2020-05-25	Africa|hCoV-19/Egypt/MASRI-008/2020|EPI ISL 482761|B.1|Egypt|2020-04-30	0.0002389300	Africa
Africa|hCoV-19/DRC/11369/2020|EPI ISL 527537|B.1.214|Democratic Republic of the Congo|2020-05-25	Africa|hCoV-19/Egypt/MASRI-008/2020|EPI ISL 482761|B.1|Egypt|2020-04-30	0.0002823404	Africa
Africa|hCoV-19/DRC/11376/2020|EPI ISL 527513|B.1.214|Democratic Republic of the Congo|2020-05-25	Africa|hCoV-19/Egypt/MASRI-008/2020|EPI ISL 482761|B.1|Egypt|2020-04-30	0.0003124436	Africa
Africa|hCoV-19/DRC/11411/2020|EPI ISL 527561|B.1.5|Democratic Republic of the Congo|2020-05-25	Africa|hCoV-19/Egypt/MASRI-008/2020|EPI ISL 482761|B.1|Egypt|2020-04-30	0.0002056561	Africa
Africa|hCoV-19/DRC/11450/2020|EPI ISL 527516|B.1.5|Democratic Republic of the Congo|2020-05-25	Africa|hCoV-19/Egypt/MASRI-008/2020|EPI ISL 482761|B.1|Egypt|2020-04-30	0.0001408599	Africa
Africa|hCoV-19/DRC/11458/2020|EPI ISL 527497|B.1.5|Democratic Republic of the Congo|2020-05-25	Africa|hCoV-19/Egypt/MASRI-008/2020|EPI ISL 482761|B.1|Egypt|2020-04-30	0.0002769775	Africa
Africa|hCoV-19/DRC/11460/2020|EPI ISL 527562|B.1.214|Democratic Republic of the Congo|2020-05-25	Africa|hCoV-19/Egypt/MASRI-008/2020|EPI ISL 482761|B.1|Egypt|2020-04-30	0.0004159622	Africa
Africa|hCoV-19/DRC/11472/2020|EPI ISL 527502|B.1.214|Democratic Republic of the Congo|2020-05-25	Africa|hCoV-19/Egypt/MASRI-008/2020|EPI ISL 482761|B.1|Egypt|2020-04-30	0.0003447853	Africa
Africa|hCoV-19/DRC/11477/2020|EPI ISL 527563|B.1.84|Democratic Republic of the Congo|2020-05-25	Africa|hCoV-19/Egypt/MASRI-008/2020|EPI ISL 482761|B.1|Egypt|2020-04-30	0.0001712106	Africa
Africa|hCoV-19/DRC/11486/2020|EPI ISL 527564|B.1.214|Democratic Republic of the Congo|2020-05-25	Africa|hCoV-19/Egypt/MASRI-008/2020|EPI ISL 482761|B.1|Egypt|2020-04-30	0.0003429614	Africa
Africa|hCoV-19/DRC/11487/2020|EPI ISL 527505|B.1|Democratic Republic of the Congo|2020-05-25	Africa|hCoV-19/Egypt/MASRI-008/2020|EPI ISL 482761|B.1|Egypt|2020-04-30	0.0002772274	Africa
Africa|hCoV-19/DRC/11507/2020|EPI ISL 527512|B.1|Democratic Republic of the Congo|2020-05-25	Africa|hCoV-19/Egypt/MASRI-008/2020|EPI ISL 482761|B.1|Egypt|2020-04-30	0.0003117575	Africa
Africa|hCoV-19/DRC/1151/2020|EPI ISL 447596|B.38|Democratic Republic of the Congo|2020-04-05	Africa|hCoV-19/Egypt/MASRI-008/2020|EPI ISL 482761|B.1|Egypt|2020-04-30	0.0004784953	Africa
Africa|hCoV-19/DRC/11511/2020|EPI ISL 527511|B.1.214|Democratic Republic of the Congo|2020-05-25	Africa|hCoV-19/Egypt/MASRI-008/2020|EPI ISL 482761|B.1|Egypt|2020-04-30	0.0003469177	Africa
Africa|hCoV-19/DRC/11572/2020|EPI ISL 527565|B.1.214|Democratic Republic of the Congo|2020-05-25	Africa|hCoV-19/Egypt/MASRI-008/2020|EPI ISL 482761|B.1|Egypt|2020-04-30	0.0002397703	Africa
Africa|hCoV-19/DRC/11576/2020|EPI ISL 527517|B.1|Democratic Republic of the Congo|2020-05-25	Africa|hCoV-19/Egypt/MASRI-008/2020|EPI ISL 482761|B.1|Egypt|2020-04-30	0.0002442162	Africa
Africa|hCoV-19/DRC/11583/2020|EPI ISL 527542|B.1|Democratic Republic of the Congo|2020-05-25	Africa|hCoV-19/Egypt/MASRI-008/2020|EPI ISL 482761|B.1|Egypt|2020-04-30	0.0002844715	Africa
Africa|hCoV-19/DRC/11616/2020|EPI ISL 527519|B.1|Democratic Republic of the Congo|2020-05-25	Africa|hCoV-19/Egypt/MASRI-008/2020|EPI ISL 482761|B.1|Egypt|2020-04-30	0.0002437911	Africa
Africa|hCoV-19/DRC/11623/2020|EPI ISL 527566|B.1.5|Democratic Republic of the Congo|2020-05-25	Africa|hCoV-19/Egypt/MASRI-008/2020|EPI ISL 482761|B.1|Egypt|2020-04-30	0.0002401254	Africa
Africa|hCoV-19/DRC/11624/2020|EPI ISL 527567|B.1.149|Democratic Republic of the Congo|2020-05-25	Africa|hCoV-19/Egypt/MASRI-008/2020|EPI ISL 482761|B.1|Egypt|2020-04-30	0.0002400088	Africa
Africa|hCoV-19/DRC/11631/2020|EPI ISL 527568|B.1.149|Democratic Republic of the Congo|2020-05-25	Africa|hCoV-19/Egypt/MASRI-008/2020|EPI ISL 482761|B.1|Egypt|2020-04-30	0.0002402559	Africa
Africa|hCoV-19/DRC/11632/2020|EPI ISL 527493|B.1|Democratic Republic of the Congo|2020-05-25	Africa|hCoV-19/Egypt/MASRI-008/2020|EPI ISL 482761|B.1|Egypt|2020-04-30	0.0002748158	Africa
Africa|hCoV-19/DRC/11635/2020|EPI ISL 527540|B.1.214|Democratic Republic of the Congo|2020-05-25	Africa|hCoV-19/Egypt/MASRI-008/2020|EPI ISL 482761|B.1|Egypt|2020-04-30	0.0002830635	Africa
Africa|hCoV-19/DRC/11640/2020|EPI ISL 527535|B.1.178|Democratic Republic of the Congo|2020-05-25	Africa|hCoV-19/Egypt/MASRI-008/2020|EPI ISL 482761|B.1|Egypt|2020-04-30	0.0003508220	Africa
Africa|hCoV-19/DRC/11643/2020|EPI ISL 527520|B.1.5|Democratic Republic of the Congo|2020-05-25	Africa|hCoV-19/Egypt/MASRI-008/2020|EPI ISL 482761|B.1|Egypt|2020-04-30	0.0002443670	Africa
Africa|hCoV-19/DRC/11648/2020|EPI ISL 527569|B.1.6|Democratic Republic of the Congo|2020-05-25	Africa|hCoV-19/Egypt/MASRI-008/2020|EPI ISL 482761|B.1|Egypt|2020-04-30	0.0002732522	Africa
Africa|hCoV-19/DRC/11652/2020|EPI ISL 527570|B.1.149|Democratic Republic of the Congo|2020-05-25	Africa|hCoV-19/Egypt/MASRI-008/2020|EPI ISL 482761|B.1|Egypt|2020-04-30	0.0002399421	Africa
Africa|hCoV-19/DRC/11653/2020|EPI ISL 527533|B.1.84|Democratic Republic of the Congo|2020-05-25	Africa|hCoV-19/Egypt/MASRI-008/2020|EPI ISL 482761|B.1|Egypt|2020-04-30	0.0002107700	Africa
Africa|hCoV-19/DRC/11676/2020|EPI ISL 527531|B.1|Democratic Republic of the Congo|2020-05-26	Africa|hCoV-19/Egypt/MASRI-008/2020|EPI ISL 482761|B.1|Egypt|2020-04-30	0.0004234853	Africa
Africa|hCoV-19/DRC/11677/2020|EPI ISL 527515|B.1.214|Democratic Republic of the Congo|2020-05-26	Africa|hCoV-19/Egypt/MASRI-008/2020|EPI ISL 482761|B.1|Egypt|2020-04-30	0.0003484902	Africa
Africa|hCoV-19/DRC/11732/2020|EPI ISL 527536|B.1.214|Democratic Republic of the Congo|2020-05-26	Africa|hCoV-19/Egypt/MASRI-008/2020|EPI ISL 482761|B.1|Egypt|2020-04-30	0.0002107086	Africa
Africa|hCoV-19/DRC/11733/2020|EPI ISL 527571|B.1.149|Democratic Republic of the Congo|2020-05-26	Africa|hCoV-19/Egypt/MASRI-008/2020|EPI ISL 482761|B.1|Egypt|2020-04-30	0.0002387042	Africa
Africa|hCoV-19/DRC/11806/2020|EPI ISL 527572|B.1.214|Democratic Republic of the Congo|2020-05-26	Africa|hCoV-19/Egypt/MASRI-008/2020|EPI ISL 482761|B.1|Egypt|2020-04-30	0.0003427969	Africa
Africa|hCoV-19/DRC/1234/2020|EPI ISL 429258|B.1.5|Democratic Republic of the Congo|2020-04-06	Africa|hCoV-19/Egypt/MASRI-008/2020|EPI ISL 482761|B.1|Egypt|2020-04-30	0.0001436933	Africa
Africa|hCoV-19/DRC/1249/2020|EPI ISL 429259|B.1.5|Democratic Republic of the Congo|2020-04-06	Africa|hCoV-19/Egypt/MASRI-008/2020|EPI ISL 482761|B.1|Egypt|2020-04-30	0.0001369872	Africa
Africa|hCoV-19/DRC/1319/2020|EPI ISL 431011|B.1.128|Democratic Republic of the Congo|2020-04-07	Africa|hCoV-19/Egypt/MASRI-008/2020|EPI ISL 482761|B.1|Egypt|2020-04-30	0.0002394775	Africa
Africa|hCoV-19/DRC/1324/2020|EPI ISL 435033|B.1.128|Democratic Republic of the Congo|2020-04-07	Africa|hCoV-19/Egypt/MASRI-008/2020|EPI ISL 482761|B.1|Egypt|2020-04-30	0.0002378504	Africa
Africa|hCoV-19/DRC/1326/2020|EPI ISL 435116|B.1|Democratic Republic of the Congo|2020-04-07	Africa|hCoV-19/Egypt/MASRI-008/2020|EPI ISL 482761|B.1|Egypt|2020-04-30	0.0002088939	Africa
Africa|hCoV-19/DRC/1375/2020|EPI ISL 435117|B.1.1.1|Democratic Republic of the Congo|2020-04-07	Africa|hCoV-19/Egypt/MASRI-008/2020|EPI ISL 482761|B.1|Egypt|2020-04-30	0.0003818308	Africa
Africa|hCoV-19/DRC/1376/2020|EPI ISL 431012|B.1.1.1|Democratic Republic of the Congo|2020-04-07	Africa|hCoV-19/Egypt/MASRI-008/2020|EPI ISL 482761|B.1|Egypt|2020-04-30	0.0003441295	Africa
Africa|hCoV-19/DRC/1377/2020|EPI ISL 434678|B.1.1.1|Democratic Republic of the Congo|2020-04-07	Africa|hCoV-19/Egypt/MASRI-008/2020|EPI ISL 482761|B.1|Egypt|2020-04-30	0.0003071076	Africa
Africa|hCoV-19/DRC/1378/2020|EPI ISL 435118|B.1.1.1|Democratic Republic of the Congo|2020-04-07	Africa|hCoV-19/Egypt/MASRI-008/2020|EPI ISL 482761|B.1|Egypt|2020-04-30	0.0003430838	Africa
Africa|hCoV-19/DRC/1382/2020|EPI ISL 435113|B.1.1.1|Democratic Republic of the Congo|2020-04-07	Africa|hCoV-19/Egypt/MASRI-008/2020|EPI ISL 482761|B.1|Egypt|2020-04-30	0.0003496881	Africa
Africa|hCoV-19/DRC/1397/2020|EPI ISL 434679|B.1.1.1|Democratic Republic of the Congo|2020-04-07	Africa|hCoV-19/Egypt/MASRI-008/2020|EPI ISL 482761|B.1|Egypt|2020-04-30	0.0003434087	Africa
Africa|hCoV-19/DRC/1398/2020|EPI ISL 435114|B.1.1.1|Democratic Republic of the Congo|2020-04-07	Africa|hCoV-19/Egypt/MASRI-008/2020|EPI ISL 482761|B.1|Egypt|2020-04-30	0.0003052124	Africa
Africa|hCoV-19/DRC/1422/2020|EPI ISL 434680|B.1.149|Democratic Republic of the Congo|2020-04-08	Africa|hCoV-19/Egypt/MASRI-008/2020|EPI ISL 482761|B.1|Egypt|2020-04-30	0.0002426974	Africa
Africa|hCoV-19/DRC/1423/2020|EPI ISL 434710|B.1.149|Democratic Republic of the Congo|2020-04-08	Africa|hCoV-19/Egypt/MASRI-008/2020|EPI ISL 482761|B.1|Egypt|2020-04-30	0.0002034086	Africa
Africa|hCoV-19/DRC/1486/2020|EPI ISL 434711|B.1|Democratic Republic of the Congo|2020-04-08	Africa|hCoV-19/Egypt/MASRI-008/2020|EPI ISL 482761|B.1|Egypt|2020-04-30	0.0001756706	Africa
Africa|hCoV-19/DRC/1516/2020|EPI ISL 435032|B.1.5|Democratic Republic of the Congo|2020-04-09	Africa|hCoV-19/Egypt/MASRI-008/2020|EPI ISL 482761|B.1|Egypt|2020-04-30	0.0001352094	Africa
Africa|hCoV-19/DRC/1565/2020|EPI ISL 434681|B.1|Democratic Republic of the Congo|2020-04-09	Africa|hCoV-19/Egypt/MASRI-008/2020|EPI ISL 482761|B.1|Egypt|2020-04-30	0.0001724794	Africa
Africa|hCoV-19/DRC/158/2020|EPI ISL 417950|B.40|Democratic Republic of the Congo|2020-03-20	Africa|hCoV-19/Egypt/MASRI-008/2020|EPI ISL 482761|B.1|Egypt|2020-04-30	0.0004734136	Africa
Africa|hCoV-19/DRC/1715/2020|EPI ISL 435156|B.1.84|Democratic Republic of the Congo|2020-04-10	Africa|hCoV-19/Egypt/MASRI-008/2020|EPI ISL 482761|B.1|Egypt|2020-04-30	0.0002049916	Africa
Africa|hCoV-19/DRC/1767/2020|EPI ISL 435157|B.1.5|Democratic Republic of the Congo|2020-04-10	Africa|hCoV-19/Egypt/MASRI-008/2020|EPI ISL 482761|B.1|Egypt|2020-04-30	0.0001410076	Africa
Africa|hCoV-19/DRC/1779/2020|EPI ISL 435158|C.14|Democratic Republic of the Congo|2020-04-10	Africa|hCoV-19/Egypt/MASRI-008/2020|EPI ISL 482761|B.1|Egypt|2020-04-30	0.0004203089	Africa
Africa|hCoV-19/DRC/191/2020|EPI ISL 417955|B.1.128|Democratic Republic of the Congo|2020-03-21	Africa|hCoV-19/Egypt/MASRI-008/2020|EPI ISL 482761|B.1|Egypt|2020-04-30	0.0002369921	Africa
Africa|hCoV-19/DRC/1952/2020|EPI ISL 435159|B.1.5|Democratic Republic of the Congo|2020-04-11	Africa|hCoV-19/Egypt/MASRI-008/2020|EPI ISL 482761|B.1|Egypt|2020-04-30	0.0001393829	Africa
Africa|hCoV-19/DRC/1982/2020|EPI ISL 435160|B.1|Democratic Republic of the Congo|2020-04-12	Africa|hCoV-19/Egypt/MASRI-008/2020|EPI ISL 482761|B.1|Egypt|2020-04-30	0.0001735551	Africa
Africa|hCoV-19/DRC/2047/2020|EPI ISL 435161|B.1.1.1|Democratic Republic of the Congo|2020-04-12	Africa|hCoV-19/Egypt/MASRI-008/2020|EPI ISL 482761|B.1|Egypt|2020-04-30	0.0003102726	Africa
Africa|hCoV-19/DRC/2063/2020|EPI ISL 435162|B.1|Democratic Republic of the Congo|2020-04-12	Africa|hCoV-19/Egypt/MASRI-008/2020|EPI ISL 482761|B.1|Egypt|2020-04-30	0.0001389313	Africa
Africa|hCoV-19/DRC/2120/2020|EPI ISL 435163|B.1.149|Democratic Republic of the Congo|2020-04-12	Africa|hCoV-19/Egypt/MASRI-008/2020|EPI ISL 482761|B.1|Egypt|2020-04-30	0.0002048669	Africa
Africa|hCoV-19/DRC/2121/2020|EPI ISL 435164|B.1.149|Democratic Republic of the Congo|2020-04-12	Africa|hCoV-19/Egypt/MASRI-008/2020|EPI ISL 482761|B.1|Egypt|2020-04-30	0.0002079766	Africa
Africa|hCoV-19/DRC/2122/2020|EPI ISL 435165|B.1.149|Democratic Republic of the Congo|2020-04-13	Africa|hCoV-19/Egypt/MASRI-008/2020|EPI ISL 482761|B.1|Egypt|2020-04-30	0.0002822539	Africa
Africa|hCoV-19/DRC/2125/2020|EPI ISL 435166|B.1.149|Democratic Republic of the Congo|2020-04-13	Africa|hCoV-19/Egypt/MASRI-008/2020|EPI ISL 482761|B.1|Egypt|2020-04-30	0.0002086928	Africa
Africa|hCoV-19/DRC/2128/2020|EPI ISL 435167|B.1|Democratic Republic of the Congo|2020-04-13	Africa|hCoV-19/Egypt/MASRI-008/2020|EPI ISL 482761|B.1|Egypt|2020-04-30	0.0001418927	Africa
Africa|hCoV-19/DRC/2133/2020|EPI ISL 435168|B.1.128|Democratic Republic of the Congo|2020-04-13	Africa|hCoV-19/Egypt/MASRI-008/2020|EPI ISL 482761|B.1|Egypt|2020-04-30	0.0002463162	Africa
Africa|hCoV-19/DRC/214/2020|EPI ISL 420030|B.1.6|Democratic Republic of the Congo|2020-03-21	Africa|hCoV-19/Egypt/MASRI-008/2020|EPI ISL 482761|B.1|Egypt|2020-04-30	0.0001356988	Africa
Africa|hCoV-19/DRC/215/2020|EPI ISL 420031|B.1.1.1|Democratic Republic of the Congo|2020-03-21	Africa|hCoV-19/Egypt/MASRI-008/2020|EPI ISL 482761|B.1|Egypt|2020-04-30	0.0003448819	Africa
Africa|hCoV-19/DRC/2169/2020|EPI ISL 436194|B.1.5|Democratic Republic of the Congo|2020-04-13	Africa|hCoV-19/Egypt/MASRI-008/2020|EPI ISL 482761|B.1|Egypt|2020-04-30	0.0001759037	Africa
Africa|hCoV-19/DRC/2299/2020|EPI ISL 436412|B.1.5|Democratic Republic of the Congo|2020-04-14	Africa|hCoV-19/Egypt/MASRI-008/2020|EPI ISL 482761|B.1|Egypt|2020-04-30	0.0002046064	Africa
Africa|hCoV-19/DRC/236/2020|EPI ISL 420032|B.1.128|Democratic Republic of the Congo|2020-03-22	Africa|hCoV-19/Egypt/MASRI-008/2020|EPI ISL 482761|B.1|Egypt|2020-04-30	0.0002372837	Africa
Africa|hCoV-19/DRC/2363/2020|EPI ISL 437194|B.1.84|Democratic Republic of the Congo|2020-04-14	Africa|hCoV-19/Egypt/MASRI-008/2020|EPI ISL 482761|B.1|Egypt|2020-04-30	0.0001704868	Africa
Africa|hCoV-19/DRC/2384/2020|EPI ISL 437196|B.1.149|Democratic Republic of the Congo|2020-04-14	Africa|hCoV-19/Egypt/MASRI-008/2020|EPI ISL 482761|B.1|Egypt|2020-04-30	0.0002083883	Africa
Africa|hCoV-19/DRC/241/2020|EPI ISL 420033|B.1.1.75|Democratic Republic of the Congo|2020-03-22	Africa|hCoV-19/Egypt/MASRI-008/2020|EPI ISL 482761|B.1|Egypt|2020-04-30	0.0002712264	Africa
Africa|hCoV-19/DRC/243/2020|EPI ISL 420034|B.1|Democratic Republic of the Congo|2020-03-22	Africa|hCoV-19/Egypt/MASRI-008/2020|EPI ISL 482761|B.1|Egypt|2020-04-30	0.0001732984	Africa
Africa|hCoV-19/DRC/248/2020|EPI ISL 420035|B.1.5|Democratic Republic of the Congo|2020-03-22	Africa|hCoV-19/Egypt/MASRI-008/2020|EPI ISL 482761|B.1|Egypt|2020-04-30	0.0001016824	Africa
Africa|hCoV-19/DRC/2496/2020|EPI ISL 437337|B.1.149|Democratic Republic of the Congo|2020-04-15	Africa|hCoV-19/Egypt/MASRI-008/2020|EPI ISL 482761|B.1|Egypt|2020-04-30	0.0002366413	Africa
Africa|hCoV-19/DRC/2529/2020|EPI ISL 437338|B.1.178|Democratic Republic of the Congo|2020-04-15	Africa|hCoV-19/Egypt/MASRI-008/2020|EPI ISL 482761|B.1|Egypt|2020-04-30	0.0002028313	Africa
Africa|hCoV-19/DRC/253/2020|EPI ISL 420838|B.1.5|Democratic Republic of the Congo|2020-03-22	Africa|hCoV-19/Egypt/MASRI-008/2020|EPI ISL 482761|B.1|Egypt|2020-04-30	0.0001020559	Africa
Africa|hCoV-19/DRC/2536/2020|EPI ISL 437339|B.1|Democratic Republic of the Congo|2020-04-15	Africa|hCoV-19/Egypt/MASRI-008/2020|EPI ISL 482761|B.1|Egypt|2020-04-30	0.0002028313	Africa
Africa|hCoV-19/DRC/254/2020|EPI ISL 420839|B.1|Democratic Republic of the Congo|2020-03-22	Africa|hCoV-19/Egypt/MASRI-008/2020|EPI ISL 482761|B.1|Egypt|2020-04-30	0.0001714388	Africa
Africa|hCoV-19/DRC/2563/2020|EPI ISL 437340|B.1.9|Democratic Republic of the Congo|2020-04-15	Africa|hCoV-19/Egypt/MASRI-008/2020|EPI ISL 482761|B.1|Egypt|2020-04-30	0.0004057119	Africa
Africa|hCoV-19/DRC/2580/2020|EPI ISL 437341|B.1.5|Democratic Republic of the Congo|2020-04-15	Africa|hCoV-19/Egypt/MASRI-008/2020|EPI ISL 482761|B.1|Egypt|2020-04-30	0.0001359801	Africa
Africa|hCoV-19/DRC/2644/2020|EPI ISL 437342|B.1.84|Democratic Republic of the Congo|2020-04-15	Africa|hCoV-19/Egypt/MASRI-008/2020|EPI ISL 482761|B.1|Egypt|2020-04-30	0.0002401568	Africa
Africa|hCoV-19/DRC/2670/2020|EPI ISL 437343|B.1.9|Democratic Republic of the Congo|2020-04-15	Africa|hCoV-19/Egypt/MASRI-008/2020|EPI ISL 482761|B.1|Egypt|2020-04-30	0.0004395596	Africa
Africa|hCoV-19/DRC/2727/2020|EPI ISL 437344|B.1|Democratic Republic of the Congo|2020-04-16	Africa|hCoV-19/Egypt/MASRI-008/2020|EPI ISL 482761|B.1|Egypt|2020-04-30	0.0001376645	Africa
Africa|hCoV-19/DRC/2728/2020|EPI ISL 437345|B.1.84|Democratic Republic of the Congo|2020-04-16	Africa|hCoV-19/Egypt/MASRI-008/2020|EPI ISL 482761|B.1|Egypt|2020-04-30	0.0002077993	Africa
Africa|hCoV-19/DRC/2813/2020|EPI ISL 437346|C.14|Democratic Republic of the Congo|2020-04-16	Africa|hCoV-19/Egypt/MASRI-008/2020|EPI ISL 482761|B.1|Egypt|2020-04-30	0.0004398334	Africa
Africa|hCoV-19/DRC/2819/2020|EPI ISL 437347|B.1|Democratic Republic of the Congo|2020-04-16	Africa|hCoV-19/Egypt/MASRI-008/2020|EPI ISL 482761|B.1|Egypt|2020-04-30	0.0002418124	Africa
Africa|hCoV-19/DRC/2827/2020|EPI ISL 437348|B.1|Democratic Republic of the Congo|2020-04-16	Africa|hCoV-19/Egypt/MASRI-008/2020|EPI ISL 482761|B.1|Egypt|2020-04-30	0.0001352034	Africa
Africa|hCoV-19/DRC/2855/2020|EPI ISL 437350|B.1|Democratic Republic of the Congo|2020-04-16	Africa|hCoV-19/Egypt/MASRI-008/2020|EPI ISL 482761|B.1|Egypt|2020-04-30	0.0001690226	Africa
Africa|hCoV-19/DRC/2864/2020|EPI ISL 437351|B.1|Democratic Republic of the Congo|2020-04-16	Africa|hCoV-19/Egypt/MASRI-008/2020|EPI ISL 482761|B.1|Egypt|2020-04-30	0.0001693816	Africa
Africa|hCoV-19/DRC/2904/2020|EPI ISL 437352|B.1|Democratic Republic of the Congo|2020-04-17	Africa|hCoV-19/Egypt/MASRI-008/2020|EPI ISL 482761|B.1|Egypt|2020-04-30	0.0001690226	Africa
Africa|hCoV-19/DRC/2938/2020|EPI ISL 437353|B.1.275|Democratic Republic of the Congo|2020-04-17	Africa|hCoV-19/Egypt/MASRI-008/2020|EPI ISL 482761|B.1|Egypt|2020-04-30	0.0003497318	Africa
Africa|hCoV-19/DRC/2939/2020|EPI ISL 437354|B.1|Democratic Republic of the Congo|2020-04-17	Africa|hCoV-19/Egypt/MASRI-008/2020|EPI ISL 482761|B.1|Egypt|2020-04-30	0.0002710122	Africa
Africa|hCoV-19/DRC/2942/2020|EPI ISL 437355|B.1|Democratic Republic of the Congo|2020-04-17	Africa|hCoV-19/Egypt/MASRI-008/2020|EPI ISL 482761|B.1|Egypt|2020-04-30	0.0002781457	Africa
Africa|hCoV-19/DRC/299/2020|EPI ISL 420840|B.4|Democratic Republic of the Congo|2020-03-20	Africa|hCoV-19/Egypt/MASRI-008/2020|EPI ISL 482761|B.1|Egypt|2020-04-30	0.0006193777	Africa
Africa|hCoV-19/DRC/300/2020|EPI ISL 420841|A|Democratic Republic of the Congo|2020-03-22	Africa|hCoV-19/Egypt/MASRI-008/2020|EPI ISL 482761|B.1|Egypt|2020-04-30	0.0004090572	Africa
Africa|hCoV-19/DRC/3041/2020|EPI ISL 437356|B.1|Democratic Republic of the Congo|2020-04-18	Africa|hCoV-19/Egypt/MASRI-008/2020|EPI ISL 482761|B.1|Egypt|2020-04-30	0.0002376268	Africa
Africa|hCoV-19/DRC/307/2020|EPI ISL 420842|B.1.9|Democratic Republic of the Congo|2020-03	Africa|hCoV-19/Egypt/MASRI-008/2020|EPI ISL 482761|B.1|Egypt|2020-04-30	0.0002438616	Africa
Africa|hCoV-19/DRC/3070/2020|EPI ISL 437357|B.1.214|Democratic Republic of the Congo|2020-04-18	Africa|hCoV-19/Egypt/MASRI-008/2020|EPI ISL 482761|B.1|Egypt|2020-04-30	0.0002719492	Africa
Africa|hCoV-19/DRC/3089/2020|EPI ISL 437358|B.1.84|Democratic Republic of the Congo|2020-04-19	Africa|hCoV-19/Egypt/MASRI-008/2020|EPI ISL 482761|B.1|Egypt|2020-04-30	0.0002030859	Africa
Africa|hCoV-19/DRC/3440/2020|EPI ISL 447597|B.1.84|Democratic Republic of the Congo|2020-04-22	Africa|hCoV-19/Egypt/MASRI-008/2020|EPI ISL 482761|B.1|Egypt|2020-04-30	0.0002053867	Africa
Africa|hCoV-19/DRC/3451/2020|EPI ISL 447598|B.1.178|Democratic Republic of the Congo|2020-04-22	Africa|hCoV-19/Egypt/MASRI-008/2020|EPI ISL 482761|B.1|Egypt|2020-04-30	0.0002398164	Africa
Africa|hCoV-19/DRC/3453/2020|EPI ISL 447599|B.1.84|Democratic Republic of the Congo|2020-04-22	Africa|hCoV-19/Egypt/MASRI-008/2020|EPI ISL 482761|B.1|Egypt|2020-04-30	0.0002055133	Africa
Africa|hCoV-19/DRC/3481/2020|EPI ISL 447600|B.1|Democratic Republic of the Congo|2020-04-22	Africa|hCoV-19/Egypt/MASRI-008/2020|EPI ISL 482761|B.1|Egypt|2020-04-30	0.0001405948	Africa
Africa|hCoV-19/DRC/3482/2020|EPI ISL 447601|B.1|Democratic Republic of the Congo|2020-04-22	Africa|hCoV-19/Egypt/MASRI-008/2020|EPI ISL 482761|B.1|Egypt|2020-04-30	0.0001727023	Africa
Africa|hCoV-19/DRC/3483/2020|EPI ISL 447602|B.1|Democratic Republic of the Congo|2020-04-22	Africa|hCoV-19/Egypt/MASRI-008/2020|EPI ISL 482761|B.1|Egypt|2020-04-30	0.0001403728	Africa
Africa|hCoV-19/DRC/3490/2020|EPI ISL 447603|B.1|Democratic Republic of the Congo|2020-04-22	Africa|hCoV-19/Egypt/MASRI-008/2020|EPI ISL 482761|B.1|Egypt|2020-04-30	0.0001715024	Africa
Africa|hCoV-19/DRC/3504/2020|EPI ISL 447604|B.1.149|Democratic Republic of the Congo|2020-04-23	Africa|hCoV-19/Egypt/MASRI-008/2020|EPI ISL 482761|B.1|Egypt|2020-04-30	0.0002107766	Africa
Africa|hCoV-19/DRC/352/2020|EPI ISL 420850|B.1.5|Democratic Republic of the Congo|2020-03	Africa|hCoV-19/Egypt/MASRI-008/2020|EPI ISL 482761|B.1|Egypt|2020-04-30	0.0001713213	Africa
Africa|hCoV-19/DRC/353/2020|EPI ISL 420843|B.1.5|Democratic Republic of the Congo|2020-03	Africa|hCoV-19/Egypt/MASRI-008/2020|EPI ISL 482761|B.1|Egypt|2020-04-30	0.0001027936	Africa
Africa|hCoV-19/DRC/355/2020|EPI ISL 420844|B.1|Democratic Republic of the Congo|2020-03	Africa|hCoV-19/Egypt/MASRI-008/2020|EPI ISL 482761|B.1|Egypt|2020-04-30	0.0001356850	Africa
Africa|hCoV-19/DRC/3552/2020|EPI ISL 447605|B.1.84|Democratic Republic of the Congo|2020-04-23	Africa|hCoV-19/Egypt/MASRI-008/2020|EPI ISL 482761|B.1|Egypt|2020-04-30	0.0002079898	Africa
Africa|hCoV-19/DRC/3595/2020|EPI ISL 447606|B.1.5|Democratic Republic of the Congo|2020-04-23	Africa|hCoV-19/Egypt/MASRI-008/2020|EPI ISL 482761|B.1|Egypt|2020-04-30	0.0001708222	Africa
Africa|hCoV-19/DRC/3632/2020|EPI ISL 447607|B.1.5|Democratic Republic of the Congo|2020-04-23	Africa|hCoV-19/Egypt/MASRI-008/2020|EPI ISL 482761|B.1|Egypt|2020-04-30	0.0001713649	Africa
Africa|hCoV-19/DRC/3633/2020|EPI ISL 447230|B.1.5|Democratic Republic of the Congo|2020-04-23	Africa|hCoV-19/Egypt/MASRI-008/2020|EPI ISL 482761|B.1|Egypt|2020-04-30	0.0001730070	Africa
Africa|hCoV-19/DRC/3653/2020|EPI ISL 447231|B.1.128|Democratic Republic of the Congo|2020-04-23	Africa|hCoV-19/Egypt/MASRI-008/2020|EPI ISL 482761|B.1|Egypt|2020-04-30	0.0003058232	Africa
Africa|hCoV-19/DRC/3659/2020|EPI ISL 447232|B.1.128|Democratic Republic of the Congo|2020-04-23	Africa|hCoV-19/Egypt/MASRI-008/2020|EPI ISL 482761|B.1|Egypt|2020-04-30	0.0003061042	Africa
Africa|hCoV-19/DRC/3661/2020|EPI ISL 447233|B.1.128|Democratic Republic of the Congo|2020-04-23	Africa|hCoV-19/Egypt/MASRI-008/2020|EPI ISL 482761|B.1|Egypt|2020-04-30	0.0003087287	Africa
Africa|hCoV-19/DRC/3662/2020|EPI ISL 447234|B.1.128|Democratic Republic of the Congo|2020-04-23	Africa|hCoV-19/Egypt/MASRI-008/2020|EPI ISL 482761|B.1|Egypt|2020-04-30	0.0003084959	Africa
Africa|hCoV-19/DRC/3664/2020|EPI ISL 447235|B.1.128|Democratic Republic of the Congo|2020-04-23	Africa|hCoV-19/Egypt/MASRI-008/2020|EPI ISL 482761|B.1|Egypt|2020-04-30	0.0003085489	Africa
Africa|hCoV-19/DRC/3683/2020|EPI ISL 447236|B.1.5|Democratic Republic of the Congo|2020-04-24	Africa|hCoV-19/Egypt/MASRI-008/2020|EPI ISL 482761|B.1|Egypt|2020-04-30	0.0002056534	Africa
Africa|hCoV-19/DRC/3688/2020|EPI ISL 447237|B.1.128|Democratic Republic of the Congo|2020-04-24	Africa|hCoV-19/Egypt/MASRI-008/2020|EPI ISL 482761|B.1|Egypt|2020-04-30	0.0003075264	Africa
Africa|hCoV-19/DRC/376/2020|EPI ISL 420851|B.1.6|Democratic Republic of the Congo|2020-03-25	Africa|hCoV-19/Egypt/MASRI-008/2020|EPI ISL 482761|B.1|Egypt|2020-04-30	0.0002048908	Africa
Africa|hCoV-19/DRC/3764/2020|EPI ISL 447238|B.1.84|Democratic Republic of the Congo|2020-04-24	Africa|hCoV-19/Egypt/MASRI-008/2020|EPI ISL 482761|B.1|Egypt|2020-04-30	0.0002395955	Africa
Africa|hCoV-19/DRC/3768/2020|EPI ISL 447239|B.1.84|Democratic Republic of the Congo|2020-04-24	Africa|hCoV-19/Egypt/MASRI-008/2020|EPI ISL 482761|B.1|Egypt|2020-04-30	0.0002055224	Africa
Africa|hCoV-19/DRC/3778/2020|EPI ISL 447240|B.1.128|Democratic Republic of the Congo|2020-04-24	Africa|hCoV-19/Egypt/MASRI-008/2020|EPI ISL 482761|B.1|Egypt|2020-04-30	0.0003069287	Africa
Africa|hCoV-19/DRC/3787/2020|EPI ISL 447241|B.1|Democratic Republic of the Congo|2020-04-24	Africa|hCoV-19/Egypt/MASRI-008/2020|EPI ISL 482761|B.1|Egypt|2020-04-30	0.0001744086	Africa
Africa|hCoV-19/DRC/3791/2020|EPI ISL 447242|B.1|Democratic Republic of the Congo|2020-04-24	Africa|hCoV-19/Egypt/MASRI-008/2020|EPI ISL 482761|B.1|Egypt|2020-04-30	0.0002121057	Africa
Africa|hCoV-19/DRC/3803/2020|EPI ISL 447243|B.1|Democratic Republic of the Congo|2020-04-24	Africa|hCoV-19/Egypt/MASRI-008/2020|EPI ISL 482761|B.1|Egypt|2020-04-30	0.0001403088	Africa
Africa|hCoV-19/DRC/3806/2020|EPI ISL 447244|B.1|Democratic Republic of the Congo|2020-04-24	Africa|hCoV-19/Egypt/MASRI-008/2020|EPI ISL 482761|B.1|Egypt|2020-04-30	0.0001402990	Africa
Africa|hCoV-19/DRC/3827/2020|EPI ISL 447245|B.1|Democratic Republic of the Congo|2020-04-24	Africa|hCoV-19/Egypt/MASRI-008/2020|EPI ISL 482761|B.1|Egypt|2020-04-30	0.0002741969	Africa
Africa|hCoV-19/DRC/3829/2020|EPI ISL 447246|B.1|Democratic Republic of the Congo|2020-04-24	Africa|hCoV-19/Egypt/MASRI-008/2020|EPI ISL 482761|B.1|Egypt|2020-04-30	0.0002402467	Africa
Africa|hCoV-19/DRC/3834/2020|EPI ISL 447247|A|Democratic Republic of the Congo|2020-04-25	Africa|hCoV-19/Egypt/MASRI-008/2020|EPI ISL 482761|B.1|Egypt|2020-04-30	0.0004829845	Africa
Africa|hCoV-19/DRC/3837/2020|EPI ISL 447248|B.1.128|Democratic Republic of the Congo|2020-04-25	Africa|hCoV-19/Egypt/MASRI-008/2020|EPI ISL 482761|B.1|Egypt|2020-04-30	0.0003083479	Africa
Africa|hCoV-19/DRC/3841/2020|EPI ISL 447249|B.1.128|Democratic Republic of the Congo|2020-04-25	Africa|hCoV-19/Egypt/MASRI-008/2020|EPI ISL 482761|B.1|Egypt|2020-04-30	0.0003418232	Africa
Africa|hCoV-19/DRC/3842/2020|EPI ISL 471396|B.1.128|Democratic Republic of the Congo|2020-04-25	Africa|hCoV-19/Egypt/MASRI-008/2020|EPI ISL 482761|B.1|Egypt|2020-04-30	0.0003381024	Africa
Africa|hCoV-19/DRC/3846/2020|EPI ISL 471397|B.1.84|Democratic Republic of the Congo|2020-04-25	Africa|hCoV-19/Egypt/MASRI-008/2020|EPI ISL 482761|B.1|Egypt|2020-04-30	0.0002704473	Africa
Africa|hCoV-19/DRC/3937/2020|EPI ISL 471398|B.1|Democratic Republic of the Congo|2020-04-25	Africa|hCoV-19/Egypt/MASRI-008/2020|EPI ISL 482761|B.1|Egypt|2020-04-30	0.0002366365	Africa
Africa|hCoV-19/DRC/3941/2020|EPI ISL 471399|B.1.128|Democratic Republic of the Congo|2020-04-25	Africa|hCoV-19/Egypt/MASRI-008/2020|EPI ISL 482761|B.1|Egypt|2020-04-30	0.0003077754	Africa
Africa|hCoV-19/DRC/3947/2020|EPI ISL 471400|B.1.214|Democratic Republic of the Congo|2020-04-25	Africa|hCoV-19/Egypt/MASRI-008/2020|EPI ISL 482761|B.1|Egypt|2020-04-30	0.0003380807	Africa
Africa|hCoV-19/DRC/3949/2020|EPI ISL 471401|B.1.84|Democratic Republic of the Congo|2020-04-26	Africa|hCoV-19/Egypt/MASRI-008/2020|EPI ISL 482761|B.1|Egypt|2020-04-30	0.0001703706	Africa
Africa|hCoV-19/DRC/396/2020|EPI ISL 420852|B.1.6|Democratic Republic of the Congo|2020-03-26	Africa|hCoV-19/Egypt/MASRI-008/2020|EPI ISL 482761|B.1|Egypt|2020-04-30	0.0001705700	Africa
Africa|hCoV-19/DRC/397/2020|EPI ISL 420845|B.1.6|Democratic Republic of the Congo|2020-03-26	Africa|hCoV-19/Egypt/MASRI-008/2020|EPI ISL 482761|B.1|Egypt|2020-04-30	0.0001692709	Africa
Africa|hCoV-19/DRC/400/2020|EPI ISL 420846|B.1.5|Democratic Republic of the Congo|2020-03	Africa|hCoV-19/Egypt/MASRI-008/2020|EPI ISL 482761|B.1|Egypt|2020-04-30	0.0001358001	Africa
Africa|hCoV-19/DRC/4012/2020|EPI ISL 471402|B.1|Democratic Republic of the Congo|2020-04-26	Africa|hCoV-19/Egypt/MASRI-008/2020|EPI ISL 482761|B.1|Egypt|2020-04-30	0.0003042727	Africa
Africa|hCoV-19/DRC/402/2020|EPI ISL 420853|B.1|Democratic Republic of the Congo|2020-03-26	Africa|hCoV-19/Egypt/MASRI-008/2020|EPI ISL 482761|B.1|Egypt|2020-04-30	0.0001773508	Africa
Africa|hCoV-19/DRC/4020/2020|EPI ISL 471403|B.1.5|Democratic Republic of the Congo|2020-04-26	Africa|hCoV-19/Egypt/MASRI-008/2020|EPI ISL 482761|B.1|Egypt|2020-04-30	0.0002366467	Africa
Africa|hCoV-19/DRC/4026/2020|EPI ISL 471404|B.1.84|Democratic Republic of the Congo|2020-04-27	Africa|hCoV-19/Egypt/MASRI-008/2020|EPI ISL 482761|B.1|Egypt|2020-04-30	0.0002037500	Africa
Africa|hCoV-19/DRC/4060/2020|EPI ISL 471405|B.1|Democratic Republic of the Congo|2020-04-27	Africa|hCoV-19/Egypt/MASRI-008/2020|EPI ISL 482761|B.1|Egypt|2020-04-30	0.0002371037	Africa
Africa|hCoV-19/DRC/4075/2020|EPI ISL 471406|B.1.214|Democratic Republic of the Congo|2020-04-27	Africa|hCoV-19/Egypt/MASRI-008/2020|EPI ISL 482761|B.1|Egypt|2020-04-30	0.0003069421	Africa
Africa|hCoV-19/DRC/4084/2020|EPI ISL 471407|B.1.214|Democratic Republic of the Congo|2020-04-27	Africa|hCoV-19/Egypt/MASRI-008/2020|EPI ISL 482761|B.1|Egypt|2020-04-30	0.0003384239	Africa
Africa|hCoV-19/DRC/4132/2020|EPI ISL 471408|B.1|Democratic Republic of the Congo|2020-04-27	Africa|hCoV-19/Egypt/MASRI-008/2020|EPI ISL 482761|B.1|Egypt|2020-04-30	0.0002704408	Africa
Africa|hCoV-19/DRC/4141/2020|EPI ISL 471409|B.1.128|Democratic Republic of the Congo|2020-04-27	Africa|hCoV-19/Egypt/MASRI-008/2020|EPI ISL 482761|B.1|Egypt|2020-04-30	0.0003042727	Africa
Africa|hCoV-19/DRC/4145/2020|EPI ISL 471410|B.1|Democratic Republic of the Congo|2020-04-27	Africa|hCoV-19/Egypt/MASRI-008/2020|EPI ISL 482761|B.1|Egypt|2020-04-30	0.0002028272	Africa
Africa|hCoV-19/DRC/4194/2020|EPI ISL 471414|B.1.5|Democratic Republic of the Congo|2020-04-28	Africa|hCoV-19/Egypt/MASRI-008/2020|EPI ISL 482761|B.1|Egypt|2020-04-30	0.0002366309	Africa
Africa|hCoV-19/DRC/4250/2020|EPI ISL 471415|B.1.1.1|Democratic Republic of the Congo|2020-04-28	Africa|hCoV-19/Egypt/MASRI-008/2020|EPI ISL 482761|B.1|Egypt|2020-04-30	0.0004057505	Africa
Africa|hCoV-19/DRC/4279/2020|EPI ISL 514114|B.1|Democratic Republic of the Congo|2020-04-28	Africa|hCoV-19/Egypt/MASRI-008/2020|EPI ISL 482761|B.1|Egypt|2020-04-30	0.0002399339	Africa
Africa|hCoV-19/DRC/4282/2020|EPI ISL 514103|B.1.128|Democratic Republic of the Congo|2020-04-08	Africa|hCoV-19/Egypt/MASRI-008/2020|EPI ISL 482761|B.1|Egypt|2020-04-30	0.0002742506	Africa
Africa|hCoV-19/DRC/4284/2020|EPI ISL 514115|B.1.128|Democratic Republic of the Congo|2020-04-28	Africa|hCoV-19/Egypt/MASRI-008/2020|EPI ISL 482761|B.1|Egypt|2020-04-30	0.0002742224	Africa
Africa|hCoV-19/DRC/431/2020|EPI ISL 420847|B.1.147|Democratic Republic of the Congo|2020-03-26	Africa|hCoV-19/Egypt/MASRI-008/2020|EPI ISL 482761|B.1|Egypt|2020-04-30	0.0001692693	Africa
Africa|hCoV-19/DRC/4418/2020|EPI ISL 496506|B.1.128|Democratic Republic of the Congo|2020-04-29	Africa|hCoV-19/Egypt/MASRI-008/2020|EPI ISL 482761|B.1|Egypt|2020-04-30	0.0003085277	Africa
Africa|hCoV-19/DRC/4422/2020|EPI ISL 496507|B.1.128|Democratic Republic of the Congo|2020-04-29	Africa|hCoV-19/Egypt/MASRI-008/2020|EPI ISL 482761|B.1|Egypt|2020-04-30	0.0002773687	Africa
Africa|hCoV-19/DRC/4427/2020|EPI ISL 496508|B.1.128|Democratic Republic of the Congo|2020-04-29	Africa|hCoV-19/Egypt/MASRI-008/2020|EPI ISL 482761|B.1|Egypt|2020-04-30	0.0002798716	Africa
Africa|hCoV-19/DRC/4429/2020|EPI ISL 513589|B.1.128|Democratic Republic of the Congo|2020-04-29	Africa|hCoV-19/Egypt/MASRI-008/2020|EPI ISL 482761|B.1|Egypt|2020-04-30	0.0002798912	Africa
Africa|hCoV-19/DRC/4430/2020|EPI ISL 496509|B.1.128|Democratic Republic of the Congo|2020-04-29	Africa|hCoV-19/Egypt/MASRI-008/2020|EPI ISL 482761|B.1|Egypt|2020-04-30	0.0002744855	Africa
Africa|hCoV-19/DRC/4437/2020|EPI ISL 513590|B.1.128|Democratic Republic of the Congo|2020-05-02	Africa|hCoV-19/Egypt/MASRI-008/2020|EPI ISL 482761|B.1|Egypt|2020-04-30	0.0003149392	Africa
Africa|hCoV-19/DRC/4442/2020|EPI ISL 496510|B.1.128|Democratic Republic of the Congo|2020-04-29	Africa|hCoV-19/Egypt/MASRI-008/2020|EPI ISL 482761|B.1|Egypt|2020-04-30	0.0002776284	Africa
Africa|hCoV-19/DRC/4444/2020|EPI ISL 514104|B.1.128|Democratic Republic of the Congo|2020-04-29	Africa|hCoV-19/Egypt/MASRI-008/2020|EPI ISL 482761|B.1|Egypt|2020-04-30	0.0002733604	Africa
Africa|hCoV-19/DRC/445/2020|EPI ISL 420848|B.1|Democratic Republic of the Congo|2020-03	Africa|hCoV-19/Egypt/MASRI-008/2020|EPI ISL 482761|B.1|Egypt|2020-04-30	0.0001407065	Africa
Africa|hCoV-19/DRC/4501/2020|EPI ISL 513591|B.1.5|Democratic Republic of the Congo|2020-05-30	Africa|hCoV-19/Egypt/MASRI-008/2020|EPI ISL 482761|B.1|Egypt|2020-04-30	0.0001749593	Africa
Africa|hCoV-19/DRC/4516/2020|EPI ISL 487192|B.1.1.275|Democratic Republic of the Congo|2020-04-28	Africa|hCoV-19/Egypt/MASRI-008/2020|EPI ISL 482761|B.1|Egypt|2020-04-30	0.0002393358	Africa
Africa|hCoV-19/DRC/4524/2020|EPI ISL 513597|A|Democratic Republic of the Congo|2020-04-30	Africa|hCoV-19/Egypt/MASRI-008/2020|EPI ISL 482761|B.1|Egypt|2020-04-30	0.0004778533	Africa
Africa|hCoV-19/DRC/4541/2020|EPI ISL 513598|B.1|Democratic Republic of the Congo|2020-04-30	Africa|hCoV-19/Egypt/MASRI-008/2020|EPI ISL 482761|B.1|Egypt|2020-04-30	0.0002704882	Africa
Africa|hCoV-19/DRC/4551/2020|EPI ISL 513599|B.1.178|Democratic Republic of the Congo|2020-04-30	Africa|hCoV-19/Egypt/MASRI-008/2020|EPI ISL 482761|B.1|Egypt|2020-04-30	0.0003104716	Africa
Africa|hCoV-19/DRC/4561/2020|EPI ISL 513600|B.1|Democratic Republic of the Congo|2020-04-30	Africa|hCoV-19/Egypt/MASRI-008/2020|EPI ISL 482761|B.1|Egypt|2020-04-30	0.0002366308	Africa
Africa|hCoV-19/DRC/4562/2020|EPI ISL 513601|B.1.214|Democratic Republic of the Congo|2020-04-30	Africa|hCoV-19/Egypt/MASRI-008/2020|EPI ISL 482761|B.1|Egypt|2020-04-30	0.0002366365	Africa
Africa|hCoV-19/DRC/4568/2020|EPI ISL 513602|B.1|Democratic Republic of the Congo|2020-04-30	Africa|hCoV-19/Egypt/MASRI-008/2020|EPI ISL 482761|B.1|Egypt|2020-04-30	0.0002391446	Africa
Africa|hCoV-19/DRC/4578/2020|EPI ISL 513603|B.1|Democratic Republic of the Congo|2020-04-30	Africa|hCoV-19/Egypt/MASRI-008/2020|EPI ISL 482761|B.1|Egypt|2020-04-30	0.0002750707	Africa
Africa|hCoV-19/DRC/4613/2020|EPI ISL 513604|B.1.214|Democratic Republic of the Congo|2020-04-30	Africa|hCoV-19/Egypt/MASRI-008/2020|EPI ISL 482761|B.1|Egypt|2020-04-30	0.0002728822	Africa
Africa|hCoV-19/DRC/4614/2020|EPI ISL 513605|B.1|Democratic Republic of the Congo|2020-04-30	Africa|hCoV-19/Egypt/MASRI-008/2020|EPI ISL 482761|B.1|Egypt|2020-04-30	0.0003719113	Africa
Africa|hCoV-19/DRC/4631/2020|EPI ISL 513606|B.1.5|Democratic Republic of the Congo|2020-04-30	Africa|hCoV-19/Egypt/MASRI-008/2020|EPI ISL 482761|B.1|Egypt|2020-04-30	0.0003719366	Africa
Africa|hCoV-19/DRC/4633/2020|EPI ISL 513607|B.1.128|Democratic Republic of the Congo|2020-04-30	Africa|hCoV-19/Egypt/MASRI-008/2020|EPI ISL 482761|B.1|Egypt|2020-04-30	0.0003381024	Africa
Africa|hCoV-19/DRC/4642/2020|EPI ISL 513608|B.1.128|Democratic Republic of the Congo|2020-04-30	Africa|hCoV-19/Egypt/MASRI-008/2020|EPI ISL 482761|B.1|Egypt|2020-04-30	0.0003380876	Africa
Africa|hCoV-19/DRC/4647/2020|EPI ISL 513609|B.1.128|Democratic Republic of the Congo|2020-04-30	Africa|hCoV-19/Egypt/MASRI-008/2020|EPI ISL 482761|B.1|Egypt|2020-04-30	0.0003042727	Africa
Africa|hCoV-19/DRC/4653/2020|EPI ISL 513610|B.1.128|Democratic Republic of the Congo|2020-04-30	Africa|hCoV-19/Egypt/MASRI-008/2020|EPI ISL 482761|B.1|Egypt|2020-04-30	0.0003381219	Africa
Africa|hCoV-19/DRC/4681/2020|EPI ISL 514116|B.1.128|Democratic Republic of the Congo|2020-04-30	Africa|hCoV-19/Egypt/MASRI-008/2020|EPI ISL 482761|B.1|Egypt|2020-04-30	0.0002776284	Africa
Africa|hCoV-19/DRC/4683/2020|EPI ISL 514105|B.1.5|Democratic Republic of the Congo|2020-04-30	Africa|hCoV-19/Egypt/MASRI-008/2020|EPI ISL 482761|B.1|Egypt|2020-04-30	0.0003114848	Africa
Africa|hCoV-19/DRC/4685/2020|EPI ISL 514106|B.1.128|Democratic Republic of the Congo|2020-04-30	Africa|hCoV-19/Egypt/MASRI-008/2020|EPI ISL 482761|B.1|Egypt|2020-04-30	0.0003424950	Africa
Africa|hCoV-19/DRC/4690/2020|EPI ISL 514117|B.1.128|Democratic Republic of the Congo|2020-04-30	Africa|hCoV-19/Egypt/MASRI-008/2020|EPI ISL 482761|B.1|Egypt|2020-04-30	0.0003086970	Africa
Africa|hCoV-19/DRC/4693/2020|EPI ISL 514118|B.1.128|Democratic Republic of the Congo|2020-04-30	Africa|hCoV-19/Egypt/MASRI-008/2020|EPI ISL 482761|B.1|Egypt|2020-04-30	0.0003080631	Africa
Africa|hCoV-19/DRC/4694/2020|EPI ISL 514107|B.1.128|Democratic Republic of the Congo|2020-04-30	Africa|hCoV-19/Egypt/MASRI-008/2020|EPI ISL 482761|B.1|Egypt|2020-04-30	0.0003117221	Africa
Africa|hCoV-19/DRC/4720/2020|EPI ISL 514108|B.1.84|Democratic Republic of the Congo|2020-05-01	Africa|hCoV-19/Egypt/MASRI-008/2020|EPI ISL 482761|B.1|Egypt|2020-04-30	0.0002386554	Africa
Africa|hCoV-19/DRC/4785/2020|EPI ISL 514119|B.1.84|Democratic Republic of the Congo|2020-05-01	Africa|hCoV-19/Egypt/MASRI-008/2020|EPI ISL 482761|B.1|Egypt|2020-04-30	0.0003765757	Africa
Africa|hCoV-19/DRC/5019/2020|EPI ISL 496511|B.1|Democratic Republic of the Congo|2020-05-02	Africa|hCoV-19/Egypt/MASRI-008/2020|EPI ISL 482761|B.1|Egypt|2020-04-30	0.0002858639	Africa
Africa|hCoV-19/DRC/5094/2020|EPI ISL 496491|B.1.84|Democratic Republic of the Congo|2020-05-02	Africa|hCoV-19/Egypt/MASRI-008/2020|EPI ISL 482761|B.1|Egypt|2020-04-30	0.0002425253	Africa
Africa|hCoV-19/DRC/5186/2020|EPI ISL 496512|B.1|Democratic Republic of the Congo|2020-05-03	Africa|hCoV-19/Egypt/MASRI-008/2020|EPI ISL 482761|B.1|Egypt|2020-04-30	0.0002773934	Africa
Africa|hCoV-19/DRC/5187/2020|EPI ISL 513619|B.1|Democratic Republic of the Congo|2020-05-03	Africa|hCoV-19/Egypt/MASRI-008/2020|EPI ISL 482761|B.1|Egypt|2020-04-30	0.0002738993	Africa
Africa|hCoV-19/DRC/5205/2020|EPI ISL 487365|B.1.1.275|Democratic Republic of the Congo|2020-05-01	Africa|hCoV-19/Egypt/MASRI-008/2020|EPI ISL 482761|B.1|Egypt|2020-04-30	0.0002780404	Africa
Africa|hCoV-19/DRC/521/2020|EPI ISL 420854|B.1.5|Democratic Republic of the Congo|2020-03-25	Africa|hCoV-19/Egypt/MASRI-008/2020|EPI ISL 482761|B.1|Egypt|2020-04-30	0.0001020038	Africa
Africa|hCoV-19/DRC/5210/2020|EPI ISL 487369|B.1.1.275|Democratic Republic of the Congo|2020-05-01	Africa|hCoV-19/Egypt/MASRI-008/2020|EPI ISL 482761|B.1|Egypt|2020-04-30	0.0002770748	Africa
Africa|hCoV-19/DRC/523/2020|EPI ISL 420849|B.1.1.1|Democratic Republic of the Congo|2020-03-28	Africa|hCoV-19/Egypt/MASRI-008/2020|EPI ISL 482761|B.1|Egypt|2020-04-30	0.0003051712	Africa
Africa|hCoV-19/DRC/5240/2020|EPI ISL 496492|B.1|Democratic Republic of the Congo|2020-05-03	Africa|hCoV-19/Egypt/MASRI-008/2020|EPI ISL 482761|B.1|Egypt|2020-04-30	0.0001715136	Africa
Africa|hCoV-19/DRC/5377/2020|EPI ISL 496513|B.1|Democratic Republic of the Congo|2020-05-04	Africa|hCoV-19/Egypt/MASRI-008/2020|EPI ISL 482761|B.1|Egypt|2020-04-30	0.0002401207	Africa
Africa|hCoV-19/DRC/5538/2020|EPI ISL 514120|B.1|Democratic Republic of the Congo|2020-05-05	Africa|hCoV-19/Egypt/MASRI-008/2020|EPI ISL 482761|B.1|Egypt|2020-04-30	0.0002112173	Africa
Africa|hCoV-19/DRC/5651/2020|EPI ISL 496493|B.1.1.1|Democratic Republic of the Congo|2020-05-06	Africa|hCoV-19/Egypt/MASRI-008/2020|EPI ISL 482761|B.1|Egypt|2020-04-30	0.0003499902	Africa
Africa|hCoV-19/DRC/5705/2020|EPI ISL 496494|B.1.84|Democratic Republic of the Congo|2020-05-06	Africa|hCoV-19/Egypt/MASRI-008/2020|EPI ISL 482761|B.1|Egypt|2020-04-30	0.0002137580	Africa
Africa|hCoV-19/DRC/5735/2020|EPI ISL 496495|B.1.214|Democratic Republic of the Congo|2020-05-06	Africa|hCoV-19/Egypt/MASRI-008/2020|EPI ISL 482761|B.1|Egypt|2020-04-30	0.0002113467	Africa
Africa|hCoV-19/DRC/5815/2020|EPI ISL 495629|B.1.214|Democratic Republic of the Congo|2020-05-06	Africa|hCoV-19/Egypt/MASRI-008/2020|EPI ISL 482761|B.1|Egypt|2020-04-30	0.0002819794	Africa
Africa|hCoV-19/DRC/5907/2020|EPI ISL 496496|B.1.84|Democratic Republic of the Congo|2020-05-07	Africa|hCoV-19/Egypt/MASRI-008/2020|EPI ISL 482761|B.1|Egypt|2020-04-30	0.0003206312	Africa
Africa|hCoV-19/DRC/5913/2020|EPI ISL 496497|B.1|Democratic Republic of the Congo|2020-05-07	Africa|hCoV-19/Egypt/MASRI-008/2020|EPI ISL 482761|B.1|Egypt|2020-04-30	0.0003118872	Africa
Africa|hCoV-19/DRC/5927/2020|EPI ISL 496498|B.1.9|Democratic Republic of the Congo|2020-05-07	Africa|hCoV-19/Egypt/MASRI-008/2020|EPI ISL 482761|B.1|Egypt|2020-04-30	0.0004854556	Africa
Africa|hCoV-19/DRC/5957/2020|EPI ISL 496499|B.1.5|Democratic Republic of the Congo|2020-05-07	Africa|hCoV-19/Egypt/MASRI-008/2020|EPI ISL 482761|B.1|Egypt|2020-04-30	0.0001369028	Africa
Africa|hCoV-19/DRC/5964/2020|EPI ISL 496500|B.1.178|Democratic Republic of the Congo|2020-05-07	Africa|hCoV-19/Egypt/MASRI-008/2020|EPI ISL 482761|B.1|Egypt|2020-04-30	0.0001439331	Africa
Africa|hCoV-19/DRC/5996/2020|EPI ISL 496514|B.1.84|Democratic Republic of the Congo|2020-05-08	Africa|hCoV-19/Egypt/MASRI-008/2020|EPI ISL 482761|B.1|Egypt|2020-04-30	0.0002426597	Africa
Africa|hCoV-19/DRC/6026/2020|EPI ISL 513622|B.1.1.1|Democratic Republic of the Congo|2020-05-08	Africa|hCoV-19/Egypt/MASRI-008/2020|EPI ISL 482761|B.1|Egypt|2020-04-30	0.0004170337	Africa
Africa|hCoV-19/DRC/6143/2020|EPI ISL 496515|B.1|Democratic Republic of the Congo|2020-05-08	Africa|hCoV-19/Egypt/MASRI-008/2020|EPI ISL 482761|B.1|Egypt|2020-04-30	0.0002100315	Africa
Africa|hCoV-19/DRC/6151/2020|EPI ISL 513620|B.1.214|Democratic Republic of the Congo|2020-05-08	Africa|hCoV-19/Egypt/MASRI-008/2020|EPI ISL 482761|B.1|Egypt|2020-04-30	0.0002753707	Africa
Africa|hCoV-19/DRC/6163/2020|EPI ISL 513623|B.1.214|Democratic Republic of the Congo|2020-05-08	Africa|hCoV-19/Egypt/MASRI-008/2020|EPI ISL 482761|B.1|Egypt|2020-04-30	0.0002786505	Africa
Africa|hCoV-19/DRC/6203/2020|EPI ISL 514109|B.1|Democratic Republic of the Congo|2020-05-09	Africa|hCoV-19/Egypt/MASRI-008/2020|EPI ISL 482761|B.1|Egypt|2020-04-30	0.0003777248	Africa
Africa|hCoV-19/DRC/6209/2020|EPI ISL 514110|B.1.84|Democratic Republic of the Congo|2020-05-09	Africa|hCoV-19/Egypt/MASRI-008/2020|EPI ISL 482761|B.1|Egypt|2020-04-30	0.0002056703	Africa
Africa|hCoV-19/DRC/6227/2020|EPI ISL 514121|B.1.84|Democratic Republic of the Congo|2020-05-09	Africa|hCoV-19/Egypt/MASRI-008/2020|EPI ISL 482761|B.1|Egypt|2020-04-30	0.0002059456	Africa
Africa|hCoV-19/DRC/6313/2020|EPI ISL 496516|B.1.84|Democratic Republic of the Congo|2020-05-09	Africa|hCoV-19/Egypt/MASRI-008/2020|EPI ISL 482761|B.1|Egypt|2020-04-30	0.0003222762	Africa
Africa|hCoV-19/DRC/6338/2020|EPI ISL 495630|B.1|Democratic Republic of the Congo|2020-05-09	Africa|hCoV-19/Egypt/MASRI-008/2020|EPI ISL 482761|B.1|Egypt|2020-04-30	0.0002477508	Africa
Africa|hCoV-19/DRC/6341/2020|EPI ISL 495631|B.1|Democratic Republic of the Congo|2020-05-09	Africa|hCoV-19/Egypt/MASRI-008/2020|EPI ISL 482761|B.1|Egypt|2020-04-30	0.0003565821	Africa
Africa|hCoV-19/DRC/6342/2020|EPI ISL 495632|B.1|Democratic Republic of the Congo|2020-05-09	Africa|hCoV-19/Egypt/MASRI-008/2020|EPI ISL 482761|B.1|Egypt|2020-04-30	0.0003150650	Africa
Africa|hCoV-19/DRC/6361/2020|EPI ISL 495633|B.1|Democratic Republic of the Congo|2020-05-09	Africa|hCoV-19/Egypt/MASRI-008/2020|EPI ISL 482761|B.1|Egypt|2020-04-30	0.0002144860	Africa
Africa|hCoV-19/DRC/6380/2020|EPI ISL 513611|B.1.1.275|Democratic Republic of the Congo|2020-05-04	Africa|hCoV-19/Egypt/MASRI-008/2020|EPI ISL 482761|B.1|Egypt|2020-04-30	0.0002784759	Africa
Africa|hCoV-19/DRC/6384/2020|EPI ISL 513612|B.1.1.275|Democratic Republic of the Congo|2020-05-07	Africa|hCoV-19/Egypt/MASRI-008/2020|EPI ISL 482761|B.1|Egypt|2020-04-30	0.0002433708	Africa
Africa|hCoV-19/DRC/6386/2020|EPI ISL 513613|B.1.1.275|Democratic Republic of the Congo|2020-05-07	Africa|hCoV-19/Egypt/MASRI-008/2020|EPI ISL 482761|B.1|Egypt|2020-04-30	0.0002388704	Africa
Africa|hCoV-19/DRC/6389/2020|EPI ISL 513614|B.1.84|Democratic Republic of the Congo|2020-05-07	Africa|hCoV-19/Egypt/MASRI-008/2020|EPI ISL 482761|B.1|Egypt|2020-04-30	0.0003116325	Africa
Africa|hCoV-19/DRC/6390/2020|EPI ISL 513615|B.1.1.275|Democratic Republic of the Congo|2020-05-04	Africa|hCoV-19/Egypt/MASRI-008/2020|EPI ISL 482761|B.1|Egypt|2020-04-30	0.0003417356	Africa
Africa|hCoV-19/DRC/6392/2020|EPI ISL 513616|B.1|Democratic Republic of the Congo|2020-05-04	Africa|hCoV-19/Egypt/MASRI-008/2020|EPI ISL 482761|B.1|Egypt|2020-04-30	0.0001023772	Africa
Africa|hCoV-19/DRC/6395/2020|EPI ISL 513617|B.1.1.275|Democratic Republic of the Congo|2020-05-07	Africa|hCoV-19/Egypt/MASRI-008/2020|EPI ISL 482761|B.1|Egypt|2020-04-30	0.0003719541	Africa
Africa|hCoV-19/DRC/6398/2020|EPI ISL 513618|B.1.1.275|Democratic Republic of the Congo|2020-05-07	Africa|hCoV-19/Egypt/MASRI-008/2020|EPI ISL 482761|B.1|Egypt|2020-04-30	0.0002704719	Africa
Africa|hCoV-19/DRC/6724/2020|EPI ISL 495634|B.1|Democratic Republic of the Congo|2020-05-11	Africa|hCoV-19/Egypt/MASRI-008/2020|EPI ISL 482761|B.1|Egypt|2020-04-30	0.0002056675	Africa
Africa|hCoV-19/DRC/6743/2020|EPI ISL 495635|B.1.149|Democratic Republic of the Congo|2020-05-11	Africa|hCoV-19/Egypt/MASRI-008/2020|EPI ISL 482761|B.1|Egypt|2020-04-30	0.0002133824	Africa
Africa|hCoV-19/DRC/6783/2020|EPI ISL 496501|B.1.149|Democratic Republic of the Congo|2020-05-11	Africa|hCoV-19/Egypt/MASRI-008/2020|EPI ISL 482761|B.1|Egypt|2020-04-30	0.0002474444	Africa
Africa|hCoV-19/DRC/6784/2020|EPI ISL 495636|B.1|Democratic Republic of the Congo|2020-05-11	Africa|hCoV-19/Egypt/MASRI-008/2020|EPI ISL 482761|B.1|Egypt|2020-04-30	0.0001710875	Africa
Africa|hCoV-19/DRC/6786/2020|EPI ISL 495637|B.1.178|Democratic Republic of the Congo|2020-05-11	Africa|hCoV-19/Egypt/MASRI-008/2020|EPI ISL 482761|B.1|Egypt|2020-04-30	0.0002744349	Africa
Africa|hCoV-19/DRC/6791/2020|EPI ISL 495638|B.1.178|Democratic Republic of the Congo|2020-05-11	Africa|hCoV-19/Egypt/MASRI-008/2020|EPI ISL 482761|B.1|Egypt|2020-04-30	0.0002410349	Africa
Africa|hCoV-19/DRC/6792/2020|EPI ISL 495639|B.1|Democratic Republic of the Congo|2020-05-11	Africa|hCoV-19/Egypt/MASRI-008/2020|EPI ISL 482761|B.1|Egypt|2020-04-30	0.0002151682	Africa
Africa|hCoV-19/DRC/6801/2020|EPI ISL 514111|B.1|Democratic Republic of the Congo|2020-05-11	Africa|hCoV-19/Egypt/MASRI-008/2020|EPI ISL 482761|B.1|Egypt|2020-04-30	0.0004151707	Africa
Africa|hCoV-19/DRC/6853/2020|EPI ISL 496502|B.1.214|Democratic Republic of the Congo|2020-05-11	Africa|hCoV-19/Egypt/MASRI-008/2020|EPI ISL 482761|B.1|Egypt|2020-04-30	0.0002089259	Africa
Africa|hCoV-19/DRC/6854/2020|EPI ISL 496503|B.1|Democratic Republic of the Congo|2020-05-11	Africa|hCoV-19/Egypt/MASRI-008/2020|EPI ISL 482761|B.1|Egypt|2020-04-30	0.0003901000	Africa
Africa|hCoV-19/DRC/6875/2020|EPI ISL 496504|B.1|Democratic Republic of the Congo|2020-05-11	Africa|hCoV-19/Egypt/MASRI-008/2020|EPI ISL 482761|B.1|Egypt|2020-04-30	0.0002056774	Africa
Africa|hCoV-19/DRC/7042/2020|EPI ISL 513592|B.1.214|Democratic Republic of the Congo|2020-05-12	Africa|hCoV-19/Egypt/MASRI-008/2020|EPI ISL 482761|B.1|Egypt|2020-04-30	0.0002393033	Africa
Africa|hCoV-19/DRC/7061/2020|EPI ISL 513593|B.1|Democratic Republic of the Congo|2020-05-12	Africa|hCoV-19/Egypt/MASRI-008/2020|EPI ISL 482761|B.1|Egypt|2020-04-30	0.0001771831	Africa
Africa|hCoV-19/DRC/7140/2020|EPI ISL 513594|B.1.214|Democratic Republic of the Congo|2020-05-12	Africa|hCoV-19/Egypt/MASRI-008/2020|EPI ISL 482761|B.1|Egypt|2020-04-30	0.0003475686	Africa
Africa|hCoV-19/DRC/7200/2020|EPI ISL 514112|B.1|Democratic Republic of the Congo|2020-05-13	Africa|hCoV-19/Egypt/MASRI-008/2020|EPI ISL 482761|B.1|Egypt|2020-04-30	0.0003410573	Africa
Africa|hCoV-19/DRC/7211/2020|EPI ISL 514122|B.1.149|Democratic Republic of the Congo|2020-05-13	Africa|hCoV-19/Egypt/MASRI-008/2020|EPI ISL 482761|B.1|Egypt|2020-04-30	0.0003080978	Africa
Africa|hCoV-19/DRC/7248/2020|EPI ISL 514123|B.1|Democratic Republic of the Congo|2020-05-13	Africa|hCoV-19/Egypt/MASRI-008/2020|EPI ISL 482761|B.1|Egypt|2020-04-30	0.0002100124	Africa
Africa|hCoV-19/DRC/7255/2020|EPI ISL 514124|B.1.149|Democratic Republic of the Congo|2020-05-13	Africa|hCoV-19/Egypt/MASRI-008/2020|EPI ISL 482761|B.1|Egypt|2020-04-30	0.0003452397	Africa
Africa|hCoV-19/DRC/73/2020|EPI ISL 417941|B.1.178|Democratic Republic of the Congo|2020-03-18	Africa|hCoV-19/Egypt/MASRI-008/2020|EPI ISL 482761|B.1|Egypt|2020-04-30	0.0001366802	Africa
Africa|hCoV-19/DRC/7386/2020|EPI ISL 513595|B.1.5|Democratic Republic of the Congo|2020-05-14	Africa|hCoV-19/Egypt/MASRI-008/2020|EPI ISL 482761|B.1|Egypt|2020-04-30	0.0001408204	Africa
Africa|hCoV-19/DRC/7430/2020|EPI ISL 496517|B.1.1.1|Democratic Republic of the Congo|2020-05-14	Africa|hCoV-19/Egypt/MASRI-008/2020|EPI ISL 482761|B.1|Egypt|2020-04-30	0.0005412663	Africa
Africa|hCoV-19/DRC/7434/2020|EPI ISL 513621|B.1.1.1|Democratic Republic of the Congo|2020-05-14	Africa|hCoV-19/Egypt/MASRI-008/2020|EPI ISL 482761|B.1|Egypt|2020-04-30	0.0005259161	Africa
Africa|hCoV-19/DRC/7471/2020|EPI ISL 513596|B.1.214|Democratic Republic of the Congo|2020-05-14	Africa|hCoV-19/Egypt/MASRI-008/2020|EPI ISL 482761|B.1|Egypt|2020-04-30	0.0003443061	Africa
Africa|hCoV-19/DRC/7488/2020|EPI ISL 514113|B.1.1|Democratic Republic of the Congo|2020-05-14	Africa|hCoV-19/Egypt/MASRI-008/2020|EPI ISL 482761|B.1|Egypt|2020-04-30	0.0002056329	Africa
Africa|hCoV-19/DRC/7713/2020|EPI ISL 495640|B.1|Democratic Republic of the Congo|2020-05-14	Africa|hCoV-19/Egypt/MASRI-008/2020|EPI ISL 482761|B.1|Egypt|2020-04-30	0.0004216995	Africa
Africa|hCoV-19/DRC/7864/2020|EPI ISL 496505|B.1.214|Democratic Republic of the Congo|2020-05-15	Africa|hCoV-19/Egypt/MASRI-008/2020|EPI ISL 482761|B.1|Egypt|2020-04-30	0.0003142366	Africa
Africa|hCoV-19/DRC/7920/2020|EPI ISL 495641|B.1|Democratic Republic of the Congo|2020-05-15	Africa|hCoV-19/Egypt/MASRI-008/2020|EPI ISL 482761|B.1|Egypt|2020-04-30	0.0003431280	Africa
Africa|hCoV-19/DRC/80/2020|EPI ISL 417942|B.1.178|Democratic Republic of the Congo|2020-03-18	Africa|hCoV-19/Egypt/MASRI-008/2020|EPI ISL 482761|B.1|Egypt|2020-04-30	0.0001358034	Africa
Africa|hCoV-19/DRC/8018/2020|EPI ISL 514125|B.1.5|Democratic Republic of the Congo|2020-05-15	Africa|hCoV-19/Egypt/MASRI-008/2020|EPI ISL 482761|B.1|Egypt|2020-04-30	0.0003196522	Africa
Africa|hCoV-19/DRC/81/2020|EPI ISL 417944|B.1.9|Democratic Republic of the Congo|2020-03-18	Africa|hCoV-19/Egypt/MASRI-008/2020|EPI ISL 482761|B.1|Egypt|2020-04-30	0.0002384254	Africa
Africa|hCoV-19/DRC/82/2020|EPI ISL 417946|B.1.5|Democratic Republic of the Congo|2020-03-18	Africa|hCoV-19/Egypt/MASRI-008/2020|EPI ISL 482761|B.1|Egypt|2020-04-30	0.0001014006	Africa
Africa|hCoV-19/DRC/94/2020|EPI ISL 417947|B.1|Democratic Republic of the Congo|2020-03-19	Africa|hCoV-19/Egypt/MASRI-008/2020|EPI ISL 482761|B.1|Egypt|2020-04-30	0.0001352643	Africa
Africa|hCoV-19/DRC/998/2020|EPI ISL 429254|B.1|Democratic Republic of the Congo|2020-04-03	Africa|hCoV-19/Egypt/MASRI-008/2020|EPI ISL 482761|B.1|Egypt|2020-04-30	0.0002139354	Africa
Africa|hCoV-19/DRC/KN-0038/2020|EPI ISL 417434|B.1.128|Democratic Republic of the Congo|2020-03-14	Africa|hCoV-19/Egypt/MASRI-008/2020|EPI ISL 482761|B.1|Egypt|2020-04-30	0.0002485020	Africa
Africa|hCoV-19/DRC/KN-0054/2020|EPI ISL 417437|B.1.178|Democratic Republic of the Congo|2020-03-17	Africa|hCoV-19/Egypt/MASRI-008/2020|EPI ISL 482761|B.1|Egypt|2020-04-30	0.0001692136	Africa
Africa|hCoV-19/DRC/KN-0058/2020|EPI ISL 417438|B.1|Democratic Republic of the Congo|2020-03-17	Africa|hCoV-19/Egypt/MASRI-008/2020|EPI ISL 482761|B.1|Egypt|2020-04-30	0.0001364453	Africa
Africa|hCoV-19/DRC/KN-0060/2020|EPI ISL 417440|B.1|Democratic Republic of the Congo|2020-03-17	Africa|hCoV-19/Egypt/MASRI-008/2020|EPI ISL 482761|B.1|Egypt|2020-04-30	0.0001693489	Africa
Africa|hCoV-19/DRC/KN-0070/2020|EPI ISL 417441|B.1.178|Democratic Republic of the Congo|2020-03-17	Africa|hCoV-19/Egypt/MASRI-008/2020|EPI ISL 482761|B.1|Egypt|2020-04-30	0.0001385019	Africa
Africa|hCoV-19/DRC/KN-0072/2020|EPI ISL 417442|B.1.178|Democratic Republic of the Congo|2020-03-18	Africa|hCoV-19/Egypt/MASRI-008/2020|EPI ISL 482761|B.1|Egypt|2020-04-30	0.0001359048	Africa
Africa|hCoV-19/DRC/KN-13/2020|EPI ISL 414647|B.1|Democratic Republic of the Congo|2020-03-09	Africa|hCoV-19/Egypt/MASRI-008/2020|EPI ISL 482761|B.1|Egypt|2020-04-30	0.0001396116	Africa
Africa|hCoV-19/Egypt/Army-MCL001/2020|EPI ISL 510526|B.1|Egypt|2020-06-01	Africa|hCoV-19/Egypt/MASRI-008/2020|EPI ISL 482761|B.1|Egypt|2020-04-30	0.0002704590	Africa
Africa|hCoV-19/Egypt/C-CU001a-S1/2020|EPI ISL 529031|B.1.255|Egypt|2020-05-19	Africa|hCoV-19/Egypt/MASRI-008/2020|EPI ISL 482761|B.1|Egypt|2020-04-30	0.0003043355	Africa
Africa|hCoV-19/Egypt/C-CU002b-S3/2020|EPI ISL 529032|B.1.1.1|Egypt|2020-06-19	Africa|hCoV-19/Egypt/MASRI-008/2020|EPI ISL 482761|B.1|Egypt|2020-04-30	0.0005410793	Africa
Africa|hCoV-19/Egypt/C-VSVRI-SERVAC/2020|EPI ISL 528386|B.1.255|Egypt|2020-08-22	Africa|hCoV-19/Egypt/MASRI-008/2020|EPI ISL 482761|B.1|Egypt|2020-04-30	0.0001352231	Africa
Africa|hCoV-19/Egypt/CUNCI-7I028/2020|EPI ISL 524426|B.1.255|Egypt|2020-07-19	Africa|hCoV-19/Egypt/MASRI-008/2020|EPI ISL 482761|B.1|Egypt|2020-04-30	0.0001352231	Africa
Africa|hCoV-19/Egypt/CUNCI-HGC002/2020|EPI ISL 468045|B.1|Egypt|2020-05-02	Africa|hCoV-19/Egypt/MASRI-008/2020|EPI ISL 482761|B.1|Egypt|2020-04-30	0.0001353453	Africa
Africa|hCoV-19/Egypt/CUNCI-HGC004/2020|EPI ISL 468048|B.1|Egypt|2020-05-02	Africa|hCoV-19/Egypt/MASRI-008/2020|EPI ISL 482761|B.1|Egypt|2020-04-30	0.0001353087	Africa
Africa|hCoV-19/Egypt/CUNCI-HGC005/2020|EPI ISL 468052|B.1|Egypt|2020-05-02	Africa|hCoV-19/Egypt/MASRI-008/2020|EPI ISL 482761|B.1|Egypt|2020-04-30	0.0002029822	Africa
Africa|hCoV-19/Egypt/CUNCI-HGC006/2020|EPI ISL 468050|B.1|Egypt|2020-05-02	Africa|hCoV-19/Egypt/MASRI-008/2020|EPI ISL 482761|B.1|Egypt|2020-04-30	0.0002029438	Africa
Africa|hCoV-19/Egypt/CUNCI-HGC007-2/2020|EPI ISL 468054|B.1|Egypt|2020-05-02	Africa|hCoV-19/Egypt/MASRI-008/2020|EPI ISL 482761|B.1|Egypt|2020-04-30	0.0002367302	Africa
Africa|hCoV-19/Egypt/CUNCI-HGC007/2020|EPI ISL 468046|B.1|Egypt|2020-05-02	Africa|hCoV-19/Egypt/MASRI-008/2020|EPI ISL 482761|B.1|Egypt|2020-04-30	0.0002029781	Africa
Africa|hCoV-19/Egypt/CUNCI-HGC008/2020|EPI ISL 468044|B.1|Egypt|2020-05-02	Africa|hCoV-19/Egypt/MASRI-008/2020|EPI ISL 482761|B.1|Egypt|2020-04-30	0.0002029850	Africa
Africa|hCoV-19/Egypt/CUNCI-HGC009/2020|EPI ISL 468053|B.1|Egypt|2020-05-02	Africa|hCoV-19/Egypt/MASRI-008/2020|EPI ISL 482761|B.1|Egypt|2020-04-30	0.0001353636	Africa
Africa|hCoV-19/Egypt/CUNCI-HGC010/2020|EPI ISL 468055|B.1.247|Egypt|2020-05-02	Africa|hCoV-19/Egypt/MASRI-008/2020|EPI ISL 482761|B.1|Egypt|2020-04-30	0.0003721630	Africa
Africa|hCoV-19/Egypt/CUNCI-HGC011/2020|EPI ISL 468059|B.1|Egypt|2020-05-02	Africa|hCoV-19/Egypt/MASRI-008/2020|EPI ISL 482761|B.1|Egypt|2020-04-30	0.0002029967	Africa
Africa|hCoV-19/Egypt/CUNCI-HGC012/2020|EPI ISL 468051|B.1.255|Egypt|2020-05-02	Africa|hCoV-19/Egypt/MASRI-008/2020|EPI ISL 482761|B.1|Egypt|2020-04-30	0.0003383358	Africa
Africa|hCoV-19/Egypt/CUNCI-HGC013/2020|EPI ISL 468047|B.1.201|Egypt|2020-05-02	Africa|hCoV-19/Egypt/MASRI-008/2020|EPI ISL 482761|B.1|Egypt|2020-04-30	0.0002706604	Africa
Africa|hCoV-19/Egypt/CUNCI-HGC014/2020|EPI ISL 468060|B.1.5|Egypt|2020-05-02	Africa|hCoV-19/Egypt/MASRI-008/2020|EPI ISL 482761|B.1|Egypt|2020-04-30	0.0000676630	Africa
Africa|hCoV-19/Egypt/CUNCI-HGC015/2020|EPI ISL 468056|B.1|Egypt|2020-05-02	Africa|hCoV-19/Egypt/MASRI-008/2020|EPI ISL 482761|B.1|Egypt|2020-04-30	0.0000676607	Africa
Africa|hCoV-19/Egypt/CUNCI-HGC016/2020|EPI ISL 468058|B.1|Egypt|2020-05-02	Africa|hCoV-19/Egypt/MASRI-008/2020|EPI ISL 482761|B.1|Egypt|2020-04-30	0.0002033840	Africa
Africa|hCoV-19/Egypt/CUNCI-HGC021/2020|EPI ISL 468061|B.1|Egypt|2020-05-02	Africa|hCoV-19/Egypt/MASRI-008/2020|EPI ISL 482761|B.1|Egypt|2020-04-30	0.0002032827	Africa
Africa|hCoV-19/Egypt/CUNCI-HGC023/2020|EPI ISL 468057|B.1.5|Egypt|2020-05-02	Africa|hCoV-19/Egypt/MASRI-008/2020|EPI ISL 482761|B.1|Egypt|2020-04-30	0.0001015059	Africa
Africa|hCoV-19/Egypt/CUNCI-HGC028/2020|EPI ISL 468062|B.1|Egypt|2020-05-02	Africa|hCoV-19/Egypt/MASRI-008/2020|EPI ISL 482761|B.1|Egypt|2020-04-30	0.0002711373	Africa
Africa|hCoV-19/Egypt/CUNCI-HGC3I011/2020|EPI ISL 479697|B.1|Egypt|2020-06-02	Africa|hCoV-19/Egypt/MASRI-008/2020|EPI ISL 482761|B.1|Egypt|2020-04-30	0.0002028457	Africa
Africa|hCoV-19/Egypt/CUNCI-HGC3I012/2020|EPI ISL 479693|B.1.255|Egypt|2020-06-02	Africa|hCoV-19/Egypt/MASRI-008/2020|EPI ISL 482761|B.1|Egypt|2020-04-30	0.0003380842	Africa
Africa|hCoV-19/Egypt/CUNCI-HGC3I013/2020|EPI ISL 479694|B.1.201|Egypt|2020-06-02	Africa|hCoV-19/Egypt/MASRI-008/2020|EPI ISL 482761|B.1|Egypt|2020-04-30	0.0002704591	Africa
Africa|hCoV-19/Egypt/CUNCI-HGC3I014/2020|EPI ISL 479696|B.1.5|Egypt|2020-06-02	Africa|hCoV-19/Egypt/MASRI-008/2020|EPI ISL 482761|B.1|Egypt|2020-04-30	0.0000676104	Africa
Africa|hCoV-19/Egypt/CUNCI-HGC3I02/2020|EPI ISL 479686|B.1|Egypt|2020-06-02	Africa|hCoV-19/Egypt/MASRI-008/2020|EPI ISL 482761|B.1|Egypt|2020-04-30	0.0001690438	Africa
Africa|hCoV-19/Egypt/CUNCI-HGC3I023/2020|EPI ISL 479695|B.1.5|Egypt|2020-06-02	Africa|hCoV-19/Egypt/MASRI-008/2020|EPI ISL 482761|B.1|Egypt|2020-04-30	0.0001014304	Africa
Africa|hCoV-19/Egypt/CUNCI-HGC3I025/2020|EPI ISL 479691|B.1|Egypt|2020-06-02	Africa|hCoV-19/Egypt/MASRI-008/2020|EPI ISL 482761|B.1|Egypt|2020-04-30	0.0002366813	Africa
Africa|hCoV-19/Egypt/CUNCI-HGC3I03/2020|EPI ISL 479687|B.1|Egypt|2020-06-02	Africa|hCoV-19/Egypt/MASRI-008/2020|EPI ISL 482761|B.1|Egypt|2020-04-30	0.0002028272	Africa
Africa|hCoV-19/Egypt/CUNCI-HGC3I05/2020|EPI ISL 479690|B.1|Egypt|2020-06-02	Africa|hCoV-19/Egypt/MASRI-008/2020|EPI ISL 482761|B.1|Egypt|2020-04-30	0.0002028313	Africa
Africa|hCoV-19/Egypt/CUNCI-HGC3I06/2020|EPI ISL 479688|B.1|Egypt|2020-06-02	Africa|hCoV-19/Egypt/MASRI-008/2020|EPI ISL 482761|B.1|Egypt|2020-04-30	0.0002028341	Africa
Africa|hCoV-19/Egypt/CUNCI-HGC3I08/2020|EPI ISL 479698|B.1|Egypt|2020-06-02	Africa|hCoV-19/Egypt/MASRI-008/2020|EPI ISL 482761|B.1|Egypt|2020-04-30	0.0002028341	Africa
Africa|hCoV-19/Egypt/CUNCI-HGC3I09/2020|EPI ISL 479692|B.1|Egypt|2020-06-02	Africa|hCoV-19/Egypt/MASRI-008/2020|EPI ISL 482761|B.1|Egypt|2020-04-30	0.0001352629	Africa
Africa|hCoV-19/Egypt/CUNCI-HGC4I003/2020|EPI ISL 479699|B.1.1.247|Egypt|2020-06-02	Africa|hCoV-19/Egypt/MASRI-008/2020|EPI ISL 482761|B.1|Egypt|2020-04-30	0.0004058039	Africa
Africa|hCoV-19/Egypt/CUNCI-HGC4I004/2020|EPI ISL 479700|B.1.1.296|Egypt|2020-06-02	Africa|hCoV-19/Egypt/MASRI-008/2020|EPI ISL 482761|B.1|Egypt|2020-04-30	0.0003043035	Africa
Africa|hCoV-19/Egypt/CUNCI-HGC4I015/2020|EPI ISL 479728|B.1.1.123|Egypt|2020-06-02	Africa|hCoV-19/Egypt/MASRI-008/2020|EPI ISL 482761|B.1|Egypt|2020-04-30	0.0003381858	Africa
Africa|hCoV-19/Egypt/CUNCI-HGC4I022/2020|EPI ISL 479705|B.1.1|Egypt|2020-06-02	Africa|hCoV-19/Egypt/MASRI-008/2020|EPI ISL 482761|B.1|Egypt|2020-04-30	0.0004396001	Africa
Africa|hCoV-19/Egypt/CUNCI-HGC4I023/2020|EPI ISL 479729|B.1.1.247|Egypt|2020-06-02	Africa|hCoV-19/Egypt/MASRI-008/2020|EPI ISL 482761|B.1|Egypt|2020-04-30	0.0002705597	Africa
Africa|hCoV-19/Egypt/CUNCI-HGC4I025/2020|EPI ISL 479706|B.1.255|Egypt|2020-06-02	Africa|hCoV-19/Egypt/MASRI-008/2020|EPI ISL 482761|B.1|Egypt|2020-04-30	0.0002704618	Africa
Africa|hCoV-19/Egypt/CUNCI-HGC4I026/2020|EPI ISL 479702|B.1|Egypt|2020-06-02	Africa|hCoV-19/Egypt/MASRI-008/2020|EPI ISL 482761|B.1|Egypt|2020-04-30	0.0003381105	Africa
Africa|hCoV-19/Egypt/CUNCI-HGC4I029/2020|EPI ISL 479701|B.1.1.1|Egypt|2020-06-02	Africa|hCoV-19/Egypt/MASRI-008/2020|EPI ISL 482761|B.1|Egypt|2020-04-30	0.0004734524	Africa
Africa|hCoV-19/Egypt/CUNCI-HGC4I030/2020|EPI ISL 479703|B.1|Egypt|2020-06-02	Africa|hCoV-19/Egypt/MASRI-008/2020|EPI ISL 482761|B.1|Egypt|2020-04-30	0.0002704537	Africa
Africa|hCoV-19/Egypt/CUNCI-HGC4I031/2020|EPI ISL 479707|B.1.1.1|Egypt|2020-06-02	Africa|hCoV-19/Egypt/MASRI-008/2020|EPI ISL 482761|B.1|Egypt|2020-04-30	0.0005410976	Africa
Africa|hCoV-19/Egypt/CUNCI-HGC4I032/2020|EPI ISL 479709|B.1.1|Egypt|2020-06-02	Africa|hCoV-19/Egypt/MASRI-008/2020|EPI ISL 482761|B.1|Egypt|2020-04-30	0.0003044270	Africa
Africa|hCoV-19/Egypt/CUNCI-HGC4I033/2020|EPI ISL 479704|B.1|Egypt|2020-06-02	Africa|hCoV-19/Egypt/MASRI-008/2020|EPI ISL 482761|B.1|Egypt|2020-04-30	0.0001690552	Africa
Africa|hCoV-19/Egypt/CUNCI-HGC4I034/2020|EPI ISL 479708|B.1.255|Egypt|2020-06-02	Africa|hCoV-19/Egypt/MASRI-008/2020|EPI ISL 482761|B.1|Egypt|2020-04-30	0.0001352094	Africa
Africa|hCoV-19/Egypt/CUNCI-HGC5I001/2020|EPI ISL 479710|B.1.1|Egypt|2020-06-02	Africa|hCoV-19/Egypt/MASRI-008/2020|EPI ISL 482761|B.1|Egypt|2020-04-30	0.0001691033	Africa
Africa|hCoV-19/Egypt/CUNCI-HGC5I003/2020|EPI ISL 479711|B.1|Egypt|2020-06-02	Africa|hCoV-19/Egypt/MASRI-008/2020|EPI ISL 482761|B.1|Egypt|2020-04-30	0.0001690381	Africa
Africa|hCoV-19/Egypt/CUNCI-HGC5I010/2020|EPI ISL 479730|B.1.1|Egypt|2020-06-02	Africa|hCoV-19/Egypt/MASRI-008/2020|EPI ISL 482761|B.1|Egypt|2020-04-30	0.0002367542	Africa
Africa|hCoV-19/Egypt/CUNCI-HGC5I011/2020|EPI ISL 479712|B.1.1|Egypt|2020-06-02	Africa|hCoV-19/Egypt/MASRI-008/2020|EPI ISL 482761|B.1|Egypt|2020-04-30	0.0001690804	Africa
Africa|hCoV-19/Egypt/CUNCI-HGC5I012/2020|EPI ISL 479713|B.1.1|Egypt|2020-06-02	Africa|hCoV-19/Egypt/MASRI-008/2020|EPI ISL 482761|B.1|Egypt|2020-04-30	0.0002028457	Africa
Africa|hCoV-19/Egypt/CUNCI-HGC5I014/2020|EPI ISL 479714|B.1.255|Egypt|2020-06-02	Africa|hCoV-19/Egypt/MASRI-008/2020|EPI ISL 482761|B.1|Egypt|2020-04-30	0.0002704710	Africa
Africa|hCoV-19/Egypt/CUNCI-HGC5I015/2020|EPI ISL 475722|B.1.255|Egypt|2020-05-02	Africa|hCoV-19/Egypt/MASRI-008/2020|EPI ISL 482761|B.1|Egypt|2020-04-30	0.0003382625	Africa
Africa|hCoV-19/Egypt/CUNCI-HGC5I016/2020|EPI ISL 479731|B.1|Egypt|2020-06-02	Africa|hCoV-19/Egypt/MASRI-008/2020|EPI ISL 482761|B.1|Egypt|2020-04-30	0.0001690421	Africa
Africa|hCoV-19/Egypt/CUNCI-HGC5I022/2020|EPI ISL 479715|B.1.1|Egypt|2020-06-02	Africa|hCoV-19/Egypt/MASRI-008/2020|EPI ISL 482761|B.1|Egypt|2020-04-30	0.0002366662	Africa
Africa|hCoV-19/Egypt/CUNCI-HGC5I025/2020|EPI ISL 479716|A|Egypt|2020-06-02	Africa|hCoV-19/Egypt/MASRI-008/2020|EPI ISL 482761|B.1|Egypt|2020-04-30	0.0001016100	Africa
Africa|hCoV-19/Egypt/CUNCI-HGC5I026/2020|EPI ISL 479735|B.1.5|Egypt|2020-06-02	Africa|hCoV-19/Egypt/MASRI-008/2020|EPI ISL 482761|B.1|Egypt|2020-04-30	0.0002705926	Africa
Africa|hCoV-19/Egypt/CUNCI-HGC5I029/2020|EPI ISL 479734|B.1|Egypt|2020-06-02	Africa|hCoV-19/Egypt/MASRI-008/2020|EPI ISL 482761|B.1|Egypt|2020-04-30	0.0001690666	Africa
Africa|hCoV-19/Egypt/CUNCI-HGC5I030/2020|EPI ISL 479721|B.1.5|Egypt|2020-06-02	Africa|hCoV-19/Egypt/MASRI-008/2020|EPI ISL 482761|B.1|Egypt|2020-04-30	0.0000676196	Africa
Africa|hCoV-19/Egypt/CUNCI-HGC5I033/2020|EPI ISL 479717|B.1.5|Egypt|2020-06-02	Africa|hCoV-19/Egypt/MASRI-008/2020|EPI ISL 482761|B.1|Egypt|2020-04-30	0.0000676287	Africa
Africa|hCoV-19/Egypt/CUNCI-HGC5I034/2020|EPI ISL 479720|B.1.5|Egypt|2020-06-02	Africa|hCoV-19/Egypt/MASRI-008/2020|EPI ISL 482761|B.1|Egypt|2020-04-30	0.0001352186	Africa
Africa|hCoV-19/Egypt/CUNCI-HGC6I002/2020|EPI ISL 479719|B.1.1.1|Egypt|2020-06-02	Africa|hCoV-19/Egypt/MASRI-008/2020|EPI ISL 482761|B.1|Egypt|2020-04-30	0.0004395957	Africa
Africa|hCoV-19/Egypt/CUNCI-HGC6I003/2020|EPI ISL 479718|B.1.5|Egypt|2020-06-02	Africa|hCoV-19/Egypt/MASRI-008/2020|EPI ISL 482761|B.1|Egypt|2020-04-30	0.0001690398	Africa
Africa|hCoV-19/Egypt/CUNCI-HGC6I007/2020|EPI ISL 479722|B.1|Egypt|2020-06-02	Africa|hCoV-19/Egypt/MASRI-008/2020|EPI ISL 482761|B.1|Egypt|2020-04-30	0.0001352602	Africa
Africa|hCoV-19/Egypt/CUNCI-HGC6I010/2020|EPI ISL 478672|B.1|Egypt|2020-06-02	Africa|hCoV-19/Egypt/MASRI-008/2020|EPI ISL 482761|B.1|Egypt|2020-04-30	0.0002704409	Africa
Africa|hCoV-19/Egypt/CUNCI-HGC6I011/2020|EPI ISL 479727|A|Egypt|2020-06-02	Africa|hCoV-19/Egypt/MASRI-008/2020|EPI ISL 482761|B.1|Egypt|2020-04-30	0.0006087596	Africa
Africa|hCoV-19/Egypt/CUNCI-HGC6I015/2020|EPI ISL 479725|B.1.1|Egypt|2020-06-02	Africa|hCoV-19/Egypt/MASRI-008/2020|EPI ISL 482761|B.1|Egypt|2020-04-30	0.0003381003	Africa
Africa|hCoV-19/Egypt/CUNCI-HGC6I016/2020|EPI ISL 475723|B.1.247|Egypt|2020-06-02	Africa|hCoV-19/Egypt/MASRI-008/2020|EPI ISL 482761|B.1|Egypt|2020-04-30	0.0003722273	Africa
Africa|hCoV-19/Egypt/CUNCI-HGC6I024/2020|EPI ISL 479732|B.1.1.247|Egypt|2020-06-02	Africa|hCoV-19/Egypt/MASRI-008/2020|EPI ISL 482761|B.1|Egypt|2020-04-30	0.0003046506	Africa
Africa|hCoV-19/Egypt/CUNCI-HGC6I026/2020|EPI ISL 479724|B.1.1.1|Egypt|2020-06-02	Africa|hCoV-19/Egypt/MASRI-008/2020|EPI ISL 482761|B.1|Egypt|2020-04-30	0.0004734204	Africa
Africa|hCoV-19/Egypt/CUNCI-HGC6I029/2020|EPI ISL 477161|B.1.255|Egypt|2020-06-02	Africa|hCoV-19/Egypt/MASRI-008/2020|EPI ISL 482761|B.1|Egypt|2020-04-30	0.0002704527	Africa
Africa|hCoV-19/Egypt/CUNCI-HGC6I031/2020|EPI ISL 475724|B.1.1.1|Egypt|2020-06-02	Africa|hCoV-19/Egypt/MASRI-008/2020|EPI ISL 482761|B.1|Egypt|2020-04-30	0.0004398529	Africa
Africa|hCoV-19/Egypt/CUNCI-HGC6I032/2020|EPI ISL 479733|B.1.1.1|Egypt|2020-06-02	Africa|hCoV-19/Egypt/MASRI-008/2020|EPI ISL 482761|B.1|Egypt|2020-04-30	0.0004396551	Africa
Africa|hCoV-19/Egypt/CUNCI-HGC6I033/2020|EPI ISL 479723|B.1.1.1|Egypt|2020-06-02	Africa|hCoV-19/Egypt/MASRI-008/2020|EPI ISL 482761|B.1|Egypt|2020-04-30	0.0004396359	Africa
Africa|hCoV-19/Egypt/CUNCI-HGC7I01/2020|EPI ISL 529141|B.1|Egypt|2020-07-19	Africa|hCoV-19/Egypt/MASRI-008/2020|EPI ISL 482761|B.1|Egypt|2020-04-30	0.0003043097	Africa
Africa|hCoV-19/Egypt/CUNCI-HGC7I02/2020|EPI ISL 529142|A|Egypt|2020-07-19	Africa|hCoV-19/Egypt/MASRI-008/2020|EPI ISL 482761|B.1|Egypt|2020-04-30	0.0005749667	Africa
Africa|hCoV-19/Egypt/CUNCI-HGC7I07/2020|EPI ISL 529145|B.1|Egypt|2020-07-19	Africa|hCoV-19/Egypt/MASRI-008/2020|EPI ISL 482761|B.1|Egypt|2020-04-30	0.0002704984	Africa
Africa|hCoV-19/Egypt/EGY-020/2020|EPI ISL 526975|B.1|Egypt|2020-08-14	Africa|hCoV-19/Egypt/MASRI-008/2020|EPI ISL 482761|B.1|Egypt|2020-04-30	0.0002704591	Africa
Africa|hCoV-19/Egypt/EGY-041/2020|EPI ISL 526997|B.1|Egypt|2020-08-22	Africa|hCoV-19/Egypt/MASRI-008/2020|EPI ISL 482761|B.1|Egypt|2020-04-30	0.0002704591	Africa
Africa|hCoV-19/Egypt/EGY-S031/2020|EPI ISL 526986|B.1|Egypt|2020-08-17	Africa|hCoV-19/Egypt/MASRI-008/2020|EPI ISL 482761|B.1|Egypt|2020-04-30	0.0002704591	Africa
Africa|hCoV-19/Egypt/HCoV2-Egy-002/2020|EPI ISL 510532|B.1|Egypt|2020-06-02	Africa|hCoV-19/Egypt/MASRI-008/2020|EPI ISL 482761|B.1|Egypt|2020-04-30	0.0002704591	Africa
Africa|hCoV-19/Egypt/MASRI-005/2020|EPI ISL 482759|B.1|Egypt|2020-04-30	Africa|hCoV-19/Egypt/MASRI-008/2020|EPI ISL 482761|B.1|Egypt|2020-04-30	0.0000675974	Africa
Africa|hCoV-19/Egypt/MASRI-007/2020|EPI ISL 482760|B.1|Egypt|2020-04-28	Africa|hCoV-19/Egypt/MASRI-008/2020|EPI ISL 482761|B.1|Egypt|2020-04-30	0.0001014026	Africa
Africa|hCoV-19/Algeria/G0638 2264/2020|EPI ISL 418241|B.1|Algeria|2020-03-02	Africa|hCoV-19/Egypt/MASRI-009/2020|EPI ISL 483035|A|Egypt|2020-04-30	0.0006062342	Africa
Africa|hCoV-19/Algeria/G0640 2265/2020|EPI ISL 418242|B.1|Algeria|2020-03-08	Africa|hCoV-19/Egypt/MASRI-009/2020|EPI ISL 483035|A|Egypt|2020-04-30	0.0005041968	Africa
Africa|hCoV-19/Algeria/G0860 2262/2020|EPI ISL 420037|B.1|Algeria|2020-03-02	Africa|hCoV-19/Egypt/MASRI-009/2020|EPI ISL 483035|A|Egypt|2020-04-30	0.0005041968	Africa
Africa|hCoV-19/Benin/1022/2020|EPI ISL 476826|B.1|Benin|2020-03-25	Africa|hCoV-19/Egypt/MASRI-009/2020|EPI ISL 483035|A|Egypt|2020-04-30	0.0004369926	Africa
Africa|hCoV-19/Benin/1092/2020|EPI ISL 476827|B.1|Benin|2020-03-27	Africa|hCoV-19/Egypt/MASRI-009/2020|EPI ISL 483035|A|Egypt|2020-04-30	0.0003698300	Africa
Africa|hCoV-19/Benin/1408/2020|EPI ISL 476825|B.1.356|Benin|2020-04-04	Africa|hCoV-19/Egypt/MASRI-009/2020|EPI ISL 483035|A|Egypt|2020-04-30	0.0005042307	Africa
Africa|hCoV-19/Benin/1409/2020|EPI ISL 476828|B.1|Benin|2020-04-06	Africa|hCoV-19/Egypt/MASRI-009/2020|EPI ISL 483035|A|Egypt|2020-04-30	0.0004739605	Africa
Africa|hCoV-19/Benin/1950/2020|EPI ISL 476830|A|Benin|2020-04-15	Africa|hCoV-19/Egypt/MASRI-009/2020|EPI ISL 483035|A|Egypt|2020-04-30	0.0001008204	Africa
Africa|hCoV-19/Benin/197/2020|EPI ISL 476822|B.1.178|Benin|2020-03-15	Africa|hCoV-19/Egypt/MASRI-009/2020|EPI ISL 483035|A|Egypt|2020-04-30	0.0004706691	Africa
Africa|hCoV-19/Benin/2012/2020|EPI ISL 476831|A|Benin|2020-04-15	Africa|hCoV-19/Egypt/MASRI-009/2020|EPI ISL 483035|A|Egypt|2020-04-30	0.0000671993	Africa
Africa|hCoV-19/Benin/260/2020|EPI ISL 476823|B.1.292|Benin|2020-03-17	Africa|hCoV-19/Egypt/MASRI-009/2020|EPI ISL 483035|A|Egypt|2020-04-30	0.0005714959	Africa
Africa|hCoV-19/Benin/314/2020|EPI ISL 476834|B.1.5|Benin|2020-03-17	Africa|hCoV-19/Egypt/MASRI-009/2020|EPI ISL 483035|A|Egypt|2020-04-30	0.0005070598	Africa
Africa|hCoV-19/Benin/461/2020|EPI ISL 476833|A|Benin|2020-03-17	Africa|hCoV-19/Egypt/MASRI-009/2020|EPI ISL 483035|A|Egypt|2020-04-30	0.0001680238	Africa
Africa|hCoV-19/Benin/501/2020|EPI ISL 476824|B.1.356|Benin|2020-03-17	Africa|hCoV-19/Egypt/MASRI-009/2020|EPI ISL 483035|A|Egypt|2020-04-30	0.0005041968	Africa
Africa|hCoV-19/Benin/843/2020|EPI ISL 476829|A|Benin|2020-03-19	Africa|hCoV-19/Egypt/MASRI-009/2020|EPI ISL 483035|A|Egypt|2020-04-30	0.0001344344	Africa
Africa|hCoV-19/Botswana/BOT0455/2020|EPI ISL 560386|B.1|Botswana|2020-03-28	Africa|hCoV-19/Egypt/MASRI-009/2020|EPI ISL 483035|A|Egypt|2020-04-30	0.0004369529	Africa
Africa|hCoV-19/Botswana/BOT2254/2020|EPI ISL 560390|B.1.1|Botswana|2020-04-08	Africa|hCoV-19/Egypt/MASRI-009/2020|EPI ISL 483035|A|Egypt|2020-04-30	0.0005132770	Africa
Africa|hCoV-19/Botswana/BOT2283/2020|EPI ISL 560385|B.1|Botswana|2020-04-07	Africa|hCoV-19/Egypt/MASRI-009/2020|EPI ISL 483035|A|Egypt|2020-04-30	0.0005582068	Africa
Africa|hCoV-19/Botswana/BOT2624/2020|EPI ISL 560387|B.1.1|Botswana|2020-04-05	Africa|hCoV-19/Egypt/MASRI-009/2020|EPI ISL 483035|A|Egypt|2020-04-30	0.0005233572	Africa
Africa|hCoV-19/Botswana/BOT4161/2020|EPI ISL 560388|B.1.1.220|Botswana|2020-04-16	Africa|hCoV-19/Egypt/MASRI-009/2020|EPI ISL 483035|A|Egypt|2020-04-30	0.0005877296	Africa
Africa|hCoV-19/DRC/04186/2020|EPI ISL 471411|A|Democratic Republic of the Congo|2020-04-25	Africa|hCoV-19/Egypt/MASRI-009/2020|EPI ISL 483035|A|Egypt|2020-04-30	0.0001680237	Africa
Africa|hCoV-19/DRC/04188/2020|EPI ISL 471413|A|Democratic Republic of the Congo|2020-04-25	Africa|hCoV-19/Egypt/MASRI-009/2020|EPI ISL 483035|A|Egypt|2020-04-30	0.0002772601	Africa
Africa|hCoV-19/DRC/10041/2020|EPI ISL 527543|B.1.1.275|Democratic Republic of the Congo|2020-05-22	Africa|hCoV-19/Egypt/MASRI-009/2020|EPI ISL 483035|A|Egypt|2020-04-30	0.0005458184	Africa
Africa|hCoV-19/DRC/10057/2020|EPI ISL 527538|B.1.1.275|Democratic Republic of the Congo|2020-05-22	Africa|hCoV-19/Egypt/MASRI-009/2020|EPI ISL 483035|A|Egypt|2020-04-30	0.0006694415	Africa
Africa|hCoV-19/DRC/10061/2020|EPI ISL 527521|B.1.1.275|Democratic Republic of the Congo|2020-05-22	Africa|hCoV-19/Egypt/MASRI-009/2020|EPI ISL 483035|A|Egypt|2020-04-30	0.0005212531	Africa
Africa|hCoV-19/DRC/10070/2020|EPI ISL 527544|B.1.178|Democratic Republic of the Congo|2020-05-22	Africa|hCoV-19/Egypt/MASRI-009/2020|EPI ISL 483035|A|Egypt|2020-04-30	0.0005790411	Africa
Africa|hCoV-19/DRC/10120/2020|EPI ISL 513624|B.1.1.275|Democratic Republic of the Congo|2020-05-22	Africa|hCoV-19/Egypt/MASRI-009/2020|EPI ISL 483035|A|Egypt|2020-04-30	0.0005941294	Africa
Africa|hCoV-19/DRC/10127/2020|EPI ISL 513625|B.1.1.275|Democratic Republic of the Congo|2020-05-22	Africa|hCoV-19/Egypt/MASRI-009/2020|EPI ISL 483035|A|Egypt|2020-04-30	0.0005864249	Africa
Africa|hCoV-19/DRC/10242/2020|EPI ISL 513626|B.1.84|Democratic Republic of the Congo|2020-05-22	Africa|hCoV-19/Egypt/MASRI-009/2020|EPI ISL 483035|A|Egypt|2020-04-30	0.0004742882	Africa
Africa|hCoV-19/DRC/10251/2020|EPI ISL 513627|B.1.128|Democratic Republic of the Congo|2020-05-22	Africa|hCoV-19/Egypt/MASRI-009/2020|EPI ISL 483035|A|Egypt|2020-04-30	0.0006104899	Africa
Africa|hCoV-19/DRC/10324/2020|EPI ISL 527545|B.1.214|Democratic Republic of the Congo|2020-05-22	Africa|hCoV-19/Egypt/MASRI-009/2020|EPI ISL 483035|A|Egypt|2020-04-30	0.0005456381	Africa
Africa|hCoV-19/DRC/10346/2020|EPI ISL 527546|B.1.214|Democratic Republic of the Congo|2020-05-22	Africa|hCoV-19/Egypt/MASRI-009/2020|EPI ISL 483035|A|Egypt|2020-04-30	0.0005513147	Africa
Africa|hCoV-19/DRC/10364/2020|EPI ISL 527498|B.1|Democratic Republic of the Congo|2020-05-22	Africa|hCoV-19/Egypt/MASRI-009/2020|EPI ISL 483035|A|Egypt|2020-04-30	0.0004459901	Africa
Africa|hCoV-19/DRC/10371/2020|EPI ISL 527489|B.1.178|Democratic Republic of the Congo|2020-05-22	Africa|hCoV-19/Egypt/MASRI-009/2020|EPI ISL 483035|A|Egypt|2020-04-30	0.0005459040	Africa
Africa|hCoV-19/DRC/10373/2020|EPI ISL 527495|B.1.159|Democratic Republic of the Congo|2020-05-22	Africa|hCoV-19/Egypt/MASRI-009/2020|EPI ISL 483035|A|Egypt|2020-04-30	0.0005466371	Africa
Africa|hCoV-19/DRC/10374/2020|EPI ISL 527539|B.1.84|Democratic Republic of the Congo|2020-05-22	Africa|hCoV-19/Egypt/MASRI-009/2020|EPI ISL 483035|A|Egypt|2020-04-30	0.0007359063	Africa
Africa|hCoV-19/DRC/10375/2020|EPI ISL 527499|B.1.84|Democratic Republic of the Congo|2020-05-22	Africa|hCoV-19/Egypt/MASRI-009/2020|EPI ISL 483035|A|Egypt|2020-04-30	0.0006502703	Africa
Africa|hCoV-19/DRC/10399/2020|EPI ISL 527491|B.1.214|Democratic Republic of the Congo|2020-05-22	Africa|hCoV-19/Egypt/MASRI-009/2020|EPI ISL 483035|A|Egypt|2020-04-30	0.0005460308	Africa
Africa|hCoV-19/DRC/10502/2020|EPI ISL 527547|B.1.5|Democratic Republic of the Congo|2020-05-20	Africa|hCoV-19/Egypt/MASRI-009/2020|EPI ISL 483035|A|Egypt|2020-04-30	0.0003748030	Africa
Africa|hCoV-19/DRC/10506/2020|EPI ISL 527524|B.1.5|Democratic Republic of the Congo|2020-05-18	Africa|hCoV-19/Egypt/MASRI-009/2020|EPI ISL 483035|A|Egypt|2020-04-30	0.0003838914	Africa
Africa|hCoV-19/DRC/10507/2020|EPI ISL 527492|B.1.5|Democratic Republic of the Congo|2020-05-18	Africa|hCoV-19/Egypt/MASRI-009/2020|EPI ISL 483035|A|Egypt|2020-04-30	0.0004096693	Africa
Africa|hCoV-19/DRC/10508/2020|EPI ISL 527494|B.1.5|Democratic Republic of the Congo|2020-05-20	Africa|hCoV-19/Egypt/MASRI-009/2020|EPI ISL 483035|A|Egypt|2020-04-30	0.0004414480	Africa
Africa|hCoV-19/DRC/10532/2020|EPI ISL 527532|B.1.5|Democratic Republic of the Congo|2020-05-20	Africa|hCoV-19/Egypt/MASRI-009/2020|EPI ISL 483035|A|Egypt|2020-04-30	0.0003842398	Africa
Africa|hCoV-19/DRC/10533/2020|EPI ISL 527548|B.1.5|Democratic Republic of the Congo|2020-05-20	Africa|hCoV-19/Egypt/MASRI-009/2020|EPI ISL 483035|A|Egypt|2020-04-30	0.0004090090	Africa
Africa|hCoV-19/DRC/10621/2020|EPI ISL 527526|B.1.214|Democratic Republic of the Congo|2020-05-23	Africa|hCoV-19/Egypt/MASRI-009/2020|EPI ISL 483035|A|Egypt|2020-04-30	0.0005228883	Africa
Africa|hCoV-19/DRC/10640/2020|EPI ISL 527541|B.1|Democratic Republic of the Congo|2020-05-22	Africa|hCoV-19/Egypt/MASRI-009/2020|EPI ISL 483035|A|Egypt|2020-04-30	0.0007055247	Africa
Africa|hCoV-19/DRC/10644/2020|EPI ISL 527549|B.1|Democratic Republic of the Congo|2020-05-22	Africa|hCoV-19/Egypt/MASRI-009/2020|EPI ISL 483035|A|Egypt|2020-04-30	0.0006817444	Africa
Africa|hCoV-19/DRC/10728/2020|EPI ISL 513628|B.1.5|Democratic Republic of the Congo|2020-05-23	Africa|hCoV-19/Egypt/MASRI-009/2020|EPI ISL 483035|A|Egypt|2020-04-30	0.0004202076	Africa
Africa|hCoV-19/DRC/10731/2020|EPI ISL 513629|B.1.1.1|Democratic Republic of the Congo|2020-05-23	Africa|hCoV-19/Egypt/MASRI-009/2020|EPI ISL 483035|A|Egypt|2020-04-30	0.0005997452	Africa
Africa|hCoV-19/DRC/10733/2020|EPI ISL 513630|B.1|Democratic Republic of the Congo|2020-05-23	Africa|hCoV-19/Egypt/MASRI-009/2020|EPI ISL 483035|A|Egypt|2020-04-30	0.0005405688	Africa
Africa|hCoV-19/DRC/108/2020|EPI ISL 417948|B.1.128|Democratic Republic of the Congo|2020-03-19	Africa|hCoV-19/Egypt/MASRI-009/2020|EPI ISL 483035|A|Egypt|2020-04-30	0.0005385107	Africa
Africa|hCoV-19/DRC/10885/2020|EPI ISL 513631|B.1.84|Democratic Republic of the Congo|2020-05-23	Africa|hCoV-19/Egypt/MASRI-009/2020|EPI ISL 483035|A|Egypt|2020-04-30	0.0005444630	Africa
Africa|hCoV-19/DRC/10902/2020|EPI ISL 527490|B.1.178|Democratic Republic of the Congo|2020-05-23	Africa|hCoV-19/Egypt/MASRI-009/2020|EPI ISL 483035|A|Egypt|2020-04-30	0.0005114032	Africa
Africa|hCoV-19/DRC/10913/2020|EPI ISL 527507|B.1.84|Democratic Republic of the Congo|2020-05-24	Africa|hCoV-19/Egypt/MASRI-009/2020|EPI ISL 483035|A|Egypt|2020-04-30	0.0006198126	Africa
Africa|hCoV-19/DRC/11005/2020|EPI ISL 527550|B.1.159|Democratic Republic of the Congo|2020-05-24	Africa|hCoV-19/Egypt/MASRI-009/2020|EPI ISL 483035|A|Egypt|2020-04-30	0.0006478146	Africa
Africa|hCoV-19/DRC/11008/2020|EPI ISL 527503|B.1.159|Democratic Republic of the Congo|2020-05-24	Africa|hCoV-19/Egypt/MASRI-009/2020|EPI ISL 483035|A|Egypt|2020-04-30	0.0005847826	Africa
Africa|hCoV-19/DRC/11022/2020|EPI ISL 527551|B.1.214|Democratic Republic of the Congo|2020-05-24	Africa|hCoV-19/Egypt/MASRI-009/2020|EPI ISL 483035|A|Egypt|2020-04-30	0.0006139305	Africa
Africa|hCoV-19/DRC/11024/2020|EPI ISL 527552|B.1.149|Democratic Republic of the Congo|2020-05-24	Africa|hCoV-19/Egypt/MASRI-009/2020|EPI ISL 483035|A|Egypt|2020-04-30	0.0006539476	Africa
Africa|hCoV-19/DRC/11026/2020|EPI ISL 527553|B.1.149|Democratic Republic of the Congo|2020-05-24	Africa|hCoV-19/Egypt/MASRI-009/2020|EPI ISL 483035|A|Egypt|2020-04-30	0.0005113682	Africa
Africa|hCoV-19/DRC/11031/2020|EPI ISL 527554|B.1.214|Democratic Republic of the Congo|2020-05-24	Africa|hCoV-19/Egypt/MASRI-009/2020|EPI ISL 483035|A|Egypt|2020-04-30	0.0005458746	Africa
Africa|hCoV-19/DRC/11041/2020|EPI ISL 527555|B.1|Democratic Republic of the Congo|2020-05-24	Africa|hCoV-19/Egypt/MASRI-009/2020|EPI ISL 483035|A|Egypt|2020-04-30	0.0005115899	Africa
Africa|hCoV-19/DRC/11057/2020|EPI ISL 527528|B.1.5|Democratic Republic of the Congo|2020-05-24	Africa|hCoV-19/Egypt/MASRI-009/2020|EPI ISL 483035|A|Egypt|2020-04-30	0.0004535511	Africa
Africa|hCoV-19/DRC/11078/2020|EPI ISL 527514|B.1|Democratic Republic of the Congo|2020-05-24	Africa|hCoV-19/Egypt/MASRI-009/2020|EPI ISL 483035|A|Egypt|2020-04-30	0.0005525709	Africa
Africa|hCoV-19/DRC/11079/2020|EPI ISL 527500|B.1.214|Democratic Republic of the Congo|2020-05-24	Africa|hCoV-19/Egypt/MASRI-009/2020|EPI ISL 483035|A|Egypt|2020-04-30	0.0004800386	Africa
Africa|hCoV-19/DRC/11093/2020|EPI ISL 527527|B.1.5|Democratic Republic of the Congo|2020-05-24	Africa|hCoV-19/Egypt/MASRI-009/2020|EPI ISL 483035|A|Egypt|2020-04-30	0.0005248309	Africa
Africa|hCoV-19/DRC/11096/2020|EPI ISL 527522|B.1|Democratic Republic of the Congo|2020-05-24	Africa|hCoV-19/Egypt/MASRI-009/2020|EPI ISL 483035|A|Egypt|2020-04-30	0.0005214454	Africa
Africa|hCoV-19/DRC/11114/2020|EPI ISL 527534|B.1.214|Democratic Republic of the Congo|2020-05-25	Africa|hCoV-19/Egypt/MASRI-009/2020|EPI ISL 483035|A|Egypt|2020-04-30	0.0005943571	Africa
Africa|hCoV-19/DRC/11123/2020|EPI ISL 527496|B.1.84|Democratic Republic of the Congo|2020-05-24	Africa|hCoV-19/Egypt/MASRI-009/2020|EPI ISL 483035|A|Egypt|2020-04-30	0.0005124922	Africa
Africa|hCoV-19/DRC/11134/2020|EPI ISL 527518|B.1.5|Democratic Republic of the Congo|2020-05-24	Africa|hCoV-19/Egypt/MASRI-009/2020|EPI ISL 483035|A|Egypt|2020-04-30	0.0004159016	Africa
Africa|hCoV-19/DRC/11143/2020|EPI ISL 527556|B.1|Democratic Republic of the Congo|2020-05-24	Africa|hCoV-19/Egypt/MASRI-009/2020|EPI ISL 483035|A|Egypt|2020-04-30	0.0006478936	Africa
Africa|hCoV-19/DRC/11145/2020|EPI ISL 527501|B.1.214|Democratic Republic of the Congo|2020-05-24	Africa|hCoV-19/Egypt/MASRI-009/2020|EPI ISL 483035|A|Egypt|2020-04-30	0.0006176797	Africa
Africa|hCoV-19/DRC/11148/2020|EPI ISL 527525|B.1.178|Democratic Republic of the Congo|2020-05-24	Africa|hCoV-19/Egypt/MASRI-009/2020|EPI ISL 483035|A|Egypt|2020-04-30	0.0006299429	Africa
Africa|hCoV-19/DRC/11157/2020|EPI ISL 527530|B.1|Democratic Republic of the Congo|2020-05-25	Africa|hCoV-19/Egypt/MASRI-009/2020|EPI ISL 483035|A|Egypt|2020-04-30	0.0006261719	Africa
Africa|hCoV-19/DRC/11187/2020|EPI ISL 527523|B.1.1.275|Democratic Republic of the Congo|2020-05-23	Africa|hCoV-19/Egypt/MASRI-009/2020|EPI ISL 483035|A|Egypt|2020-04-30	0.0006267193	Africa
Africa|hCoV-19/DRC/11191/2020|EPI ISL 527506|B.1.1.275|Democratic Republic of the Congo|2020-05-23	Africa|hCoV-19/Egypt/MASRI-009/2020|EPI ISL 483035|A|Egypt|2020-04-30	0.0005153272	Africa
Africa|hCoV-19/DRC/11252/2020|EPI ISL 527557|B.1.1.275|Democratic Republic of the Congo|2020-05-21	Africa|hCoV-19/Egypt/MASRI-009/2020|EPI ISL 483035|A|Egypt|2020-04-30	0.0006817407	Africa
Africa|hCoV-19/DRC/11260/2020|EPI ISL 527558|B.1.1.275|Democratic Republic of the Congo|2020-05-23	Africa|hCoV-19/Egypt/MASRI-009/2020|EPI ISL 483035|A|Egypt|2020-04-30	0.0005455713	Africa
Africa|hCoV-19/DRC/1131/2020|EPI ISL 429255|B.1.5|Democratic Republic of the Congo|2020-04-05	Africa|hCoV-19/Egypt/MASRI-009/2020|EPI ISL 483035|A|Egypt|2020-04-30	0.0004407448	Africa
Africa|hCoV-19/DRC/11310/2020|EPI ISL 527529|B.1.149|Democratic Republic of the Congo|2020-05-25	Africa|hCoV-19/Egypt/MASRI-009/2020|EPI ISL 483035|A|Egypt|2020-04-30	0.0005239532	Africa
Africa|hCoV-19/DRC/11318/2020|EPI ISL 527559|B.1.149|Democratic Republic of the Congo|2020-05-25	Africa|hCoV-19/Egypt/MASRI-009/2020|EPI ISL 483035|A|Egypt|2020-04-30	0.0005425375	Africa
Africa|hCoV-19/DRC/11326/2020|EPI ISL 527508|B.1|Democratic Republic of the Congo|2020-05-25	Africa|hCoV-19/Egypt/MASRI-009/2020|EPI ISL 483035|A|Egypt|2020-04-30	0.0005164910	Africa
Africa|hCoV-19/DRC/11334/2020|EPI ISL 527504|B.1.178|Democratic Republic of the Congo|2020-05-25	Africa|hCoV-19/Egypt/MASRI-009/2020|EPI ISL 483035|A|Egypt|2020-04-30	0.0005157558	Africa
Africa|hCoV-19/DRC/11337/2020|EPI ISL 527510|B.1.84|Democratic Republic of the Congo|2020-05-25	Africa|hCoV-19/Egypt/MASRI-009/2020|EPI ISL 483035|A|Egypt|2020-04-30	0.0005862020	Africa
Africa|hCoV-19/DRC/11341/2020|EPI ISL 527509|B.1.1.275|Democratic Republic of the Congo|2020-05-25	Africa|hCoV-19/Egypt/MASRI-009/2020|EPI ISL 483035|A|Egypt|2020-04-30	0.0006202270	Africa
Africa|hCoV-19/DRC/11348/2020|EPI ISL 527560|B.1.149|Democratic Republic of the Congo|2020-05-25	Africa|hCoV-19/Egypt/MASRI-009/2020|EPI ISL 483035|A|Egypt|2020-04-30	0.0005430163	Africa
Africa|hCoV-19/DRC/11369/2020|EPI ISL 527537|B.1.214|Democratic Republic of the Congo|2020-05-25	Africa|hCoV-19/Egypt/MASRI-009/2020|EPI ISL 483035|A|Egypt|2020-04-30	0.0005262132	Africa
Africa|hCoV-19/DRC/11376/2020|EPI ISL 527513|B.1.214|Democratic Republic of the Congo|2020-05-25	Africa|hCoV-19/Egypt/MASRI-009/2020|EPI ISL 483035|A|Egypt|2020-04-30	0.0005521779	Africa
Africa|hCoV-19/DRC/11411/2020|EPI ISL 527561|B.1.5|Democratic Republic of the Congo|2020-05-25	Africa|hCoV-19/Egypt/MASRI-009/2020|EPI ISL 483035|A|Egypt|2020-04-30	0.0004770997	Africa
Africa|hCoV-19/DRC/11450/2020|EPI ISL 527516|B.1.5|Democratic Republic of the Congo|2020-05-25	Africa|hCoV-19/Egypt/MASRI-009/2020|EPI ISL 483035|A|Egypt|2020-04-30	0.0003850466	Africa
Africa|hCoV-19/DRC/11458/2020|EPI ISL 527497|B.1.5|Democratic Republic of the Congo|2020-05-25	Africa|hCoV-19/Egypt/MASRI-009/2020|EPI ISL 483035|A|Egypt|2020-04-30	0.0005507312	Africa
Africa|hCoV-19/DRC/11460/2020|EPI ISL 527562|B.1.214|Democratic Republic of the Congo|2020-05-25	Africa|hCoV-19/Egypt/MASRI-009/2020|EPI ISL 483035|A|Egypt|2020-04-30	0.0006892313	Africa
Africa|hCoV-19/DRC/11472/2020|EPI ISL 527502|B.1.214|Democratic Republic of the Congo|2020-05-25	Africa|hCoV-19/Egypt/MASRI-009/2020|EPI ISL 483035|A|Egypt|2020-04-30	0.0005827003	Africa
Africa|hCoV-19/DRC/11477/2020|EPI ISL 527563|B.1.84|Democratic Republic of the Congo|2020-05-25	Africa|hCoV-19/Egypt/MASRI-009/2020|EPI ISL 483035|A|Egypt|2020-04-30	0.0004425855	Africa
Africa|hCoV-19/DRC/11486/2020|EPI ISL 527564|B.1.214|Democratic Republic of the Congo|2020-05-25	Africa|hCoV-19/Egypt/MASRI-009/2020|EPI ISL 483035|A|Egypt|2020-04-30	0.0006137720	Africa
Africa|hCoV-19/DRC/11487/2020|EPI ISL 527505|B.1|Democratic Republic of the Congo|2020-05-25	Africa|hCoV-19/Egypt/MASRI-009/2020|EPI ISL 483035|A|Egypt|2020-04-30	0.0005512254	Africa
Africa|hCoV-19/DRC/11507/2020|EPI ISL 527512|B.1|Democratic Republic of the Congo|2020-05-25	Africa|hCoV-19/Egypt/MASRI-009/2020|EPI ISL 483035|A|Egypt|2020-04-30	0.0005854468	Africa
Africa|hCoV-19/DRC/1151/2020|EPI ISL 447596|B.38|Democratic Republic of the Congo|2020-04-05	Africa|hCoV-19/Egypt/MASRI-009/2020|EPI ISL 483035|A|Egypt|2020-04-30	0.0005096431	Africa
Africa|hCoV-19/DRC/11511/2020|EPI ISL 527511|B.1.214|Democratic Republic of the Congo|2020-05-25	Africa|hCoV-19/Egypt/MASRI-009/2020|EPI ISL 483035|A|Egypt|2020-04-30	0.0006208107	Africa
Africa|hCoV-19/DRC/11572/2020|EPI ISL 527565|B.1.214|Democratic Republic of the Congo|2020-05-25	Africa|hCoV-19/Egypt/MASRI-009/2020|EPI ISL 483035|A|Egypt|2020-04-30	0.0005108354	Africa
Africa|hCoV-19/DRC/11576/2020|EPI ISL 527517|B.1|Democratic Republic of the Congo|2020-05-25	Africa|hCoV-19/Egypt/MASRI-009/2020|EPI ISL 483035|A|Egypt|2020-04-30	0.0005202518	Africa
Africa|hCoV-19/DRC/11583/2020|EPI ISL 527542|B.1|Democratic Republic of the Congo|2020-05-25	Africa|hCoV-19/Egypt/MASRI-009/2020|EPI ISL 483035|A|Egypt|2020-04-30	0.0006009174	Africa
Africa|hCoV-19/DRC/11616/2020|EPI ISL 527519|B.1|Democratic Republic of the Congo|2020-05-25	Africa|hCoV-19/Egypt/MASRI-009/2020|EPI ISL 483035|A|Egypt|2020-04-30	0.0005193516	Africa
Africa|hCoV-19/DRC/11623/2020|EPI ISL 527566|B.1.5|Democratic Republic of the Congo|2020-05-25	Africa|hCoV-19/Egypt/MASRI-009/2020|EPI ISL 483035|A|Egypt|2020-04-30	0.0005115873	Africa
Africa|hCoV-19/DRC/11624/2020|EPI ISL 527567|B.1.149|Democratic Republic of the Congo|2020-05-25	Africa|hCoV-19/Egypt/MASRI-009/2020|EPI ISL 483035|A|Egypt|2020-04-30	0.0005113405	Africa
Africa|hCoV-19/DRC/11631/2020|EPI ISL 527568|B.1.149|Democratic Republic of the Congo|2020-05-25	Africa|hCoV-19/Egypt/MASRI-009/2020|EPI ISL 483035|A|Egypt|2020-04-30	0.0005118640	Africa
Africa|hCoV-19/DRC/11632/2020|EPI ISL 527493|B.1|Democratic Republic of the Congo|2020-05-25	Africa|hCoV-19/Egypt/MASRI-009/2020|EPI ISL 483035|A|Egypt|2020-04-30	0.0005464581	Africa
Africa|hCoV-19/DRC/11635/2020|EPI ISL 527540|B.1.214|Democratic Republic of the Congo|2020-05-25	Africa|hCoV-19/Egypt/MASRI-009/2020|EPI ISL 483035|A|Egypt|2020-04-30	0.0005627605	Africa
Africa|hCoV-19/DRC/11640/2020|EPI ISL 527535|B.1.178|Democratic Republic of the Congo|2020-05-25	Africa|hCoV-19/Egypt/MASRI-009/2020|EPI ISL 483035|A|Egypt|2020-04-30	0.0006626617	Africa
Africa|hCoV-19/DRC/11643/2020|EPI ISL 527520|B.1.5|Democratic Republic of the Congo|2020-05-25	Africa|hCoV-19/Egypt/MASRI-009/2020|EPI ISL 483035|A|Egypt|2020-04-30	0.0005205713	Africa
Africa|hCoV-19/DRC/11648/2020|EPI ISL 527569|B.1.6|Democratic Republic of the Congo|2020-05-25	Africa|hCoV-19/Egypt/MASRI-009/2020|EPI ISL 483035|A|Egypt|2020-04-30	0.0005773526	Africa
Africa|hCoV-19/DRC/11652/2020|EPI ISL 527570|B.1.149|Democratic Republic of the Congo|2020-05-25	Africa|hCoV-19/Egypt/MASRI-009/2020|EPI ISL 483035|A|Egypt|2020-04-30	0.0005111994	Africa
Africa|hCoV-19/DRC/11653/2020|EPI ISL 527533|B.1.84|Democratic Republic of the Congo|2020-05-25	Africa|hCoV-19/Egypt/MASRI-009/2020|EPI ISL 483035|A|Egypt|2020-04-30	0.0004888932	Africa
Africa|hCoV-19/DRC/11676/2020|EPI ISL 527531|B.1|Democratic Republic of the Congo|2020-05-26	Africa|hCoV-19/Egypt/MASRI-009/2020|EPI ISL 483035|A|Egypt|2020-04-30	0.0007016226	Africa
Africa|hCoV-19/DRC/11677/2020|EPI ISL 527515|B.1.214|Democratic Republic of the Congo|2020-05-26	Africa|hCoV-19/Egypt/MASRI-009/2020|EPI ISL 483035|A|Egypt|2020-04-30	0.0006236081	Africa
Africa|hCoV-19/DRC/11732/2020|EPI ISL 527536|B.1.214|Democratic Republic of the Congo|2020-05-26	Africa|hCoV-19/Egypt/MASRI-009/2020|EPI ISL 483035|A|Egypt|2020-04-30	0.0005236861	Africa
Africa|hCoV-19/DRC/11733/2020|EPI ISL 527571|B.1.149|Democratic Republic of the Congo|2020-05-26	Africa|hCoV-19/Egypt/MASRI-009/2020|EPI ISL 483035|A|Egypt|2020-04-30	0.0005425060	Africa
Africa|hCoV-19/DRC/11806/2020|EPI ISL 527572|B.1.214|Democratic Republic of the Congo|2020-05-26	Africa|hCoV-19/Egypt/MASRI-009/2020|EPI ISL 483035|A|Egypt|2020-04-30	0.0006134791	Africa
Africa|hCoV-19/DRC/1234/2020|EPI ISL 429258|B.1.5|Democratic Republic of the Congo|2020-04-06	Africa|hCoV-19/Egypt/MASRI-009/2020|EPI ISL 483035|A|Egypt|2020-04-30	0.0003927445	Africa
Africa|hCoV-19/DRC/1249/2020|EPI ISL 429259|B.1.5|Democratic Republic of the Congo|2020-04-06	Africa|hCoV-19/Egypt/MASRI-009/2020|EPI ISL 483035|A|Egypt|2020-04-30	0.0004426650	Africa
Africa|hCoV-19/DRC/1319/2020|EPI ISL 431011|B.1.128|Democratic Republic of the Congo|2020-04-07	Africa|hCoV-19/Egypt/MASRI-009/2020|EPI ISL 483035|A|Egypt|2020-04-30	0.0005442537	Africa
Africa|hCoV-19/DRC/1324/2020|EPI ISL 435033|B.1.128|Democratic Republic of the Congo|2020-04-07	Africa|hCoV-19/Egypt/MASRI-009/2020|EPI ISL 483035|A|Egypt|2020-04-30	0.0005405767	Africa
Africa|hCoV-19/DRC/1326/2020|EPI ISL 435116|B.1|Democratic Republic of the Congo|2020-04-07	Africa|hCoV-19/Egypt/MASRI-009/2020|EPI ISL 483035|A|Egypt|2020-04-30	0.0005192022	Africa
Africa|hCoV-19/DRC/1375/2020|EPI ISL 435117|B.1.1.1|Democratic Republic of the Congo|2020-04-07	Africa|hCoV-19/Egypt/MASRI-009/2020|EPI ISL 483035|A|Egypt|2020-04-30	0.0006211407	Africa
Africa|hCoV-19/DRC/1376/2020|EPI ISL 431012|B.1.1.1|Democratic Republic of the Congo|2020-04-07	Africa|hCoV-19/Egypt/MASRI-009/2020|EPI ISL 483035|A|Egypt|2020-04-30	0.0005816103	Africa
Africa|hCoV-19/DRC/1377/2020|EPI ISL 434678|B.1.1.1|Democratic Republic of the Congo|2020-04-07	Africa|hCoV-19/Egypt/MASRI-009/2020|EPI ISL 483035|A|Egypt|2020-04-30	0.0005428135	Africa
Africa|hCoV-19/DRC/1378/2020|EPI ISL 435118|B.1.1.1|Democratic Republic of the Congo|2020-04-07	Africa|hCoV-19/Egypt/MASRI-009/2020|EPI ISL 483035|A|Egypt|2020-04-30	0.0005798533	Africa
Africa|hCoV-19/DRC/1382/2020|EPI ISL 435113|B.1.1.1|Democratic Republic of the Congo|2020-04-07	Africa|hCoV-19/Egypt/MASRI-009/2020|EPI ISL 483035|A|Egypt|2020-04-30	0.0005909494	Africa
Africa|hCoV-19/DRC/1397/2020|EPI ISL 434679|B.1.1.1|Democratic Republic of the Congo|2020-04-07	Africa|hCoV-19/Egypt/MASRI-009/2020|EPI ISL 483035|A|Egypt|2020-04-30	0.0005803992	Africa
Africa|hCoV-19/DRC/1398/2020|EPI ISL 435114|B.1.1.1|Democratic Republic of the Congo|2020-04-07	Africa|hCoV-19/Egypt/MASRI-009/2020|EPI ISL 483035|A|Egypt|2020-04-30	0.0005394831	Africa
Africa|hCoV-19/DRC/1422/2020|EPI ISL 434680|B.1.149|Democratic Republic of the Congo|2020-04-08	Africa|hCoV-19/Egypt/MASRI-009/2020|EPI ISL 483035|A|Egypt|2020-04-30	0.0005515290	Africa
Africa|hCoV-19/DRC/1423/2020|EPI ISL 434710|B.1.149|Democratic Republic of the Congo|2020-04-08	Africa|hCoV-19/Egypt/MASRI-009/2020|EPI ISL 483035|A|Egypt|2020-04-30	0.0005056458	Africa
Africa|hCoV-19/DRC/1486/2020|EPI ISL 434711|B.1|Democratic Republic of the Congo|2020-04-08	Africa|hCoV-19/Egypt/MASRI-009/2020|EPI ISL 483035|A|Egypt|2020-04-30	0.0004889956	Africa
Africa|hCoV-19/DRC/1516/2020|EPI ISL 435032|B.1.5|Democratic Republic of the Congo|2020-04-09	Africa|hCoV-19/Egypt/MASRI-009/2020|EPI ISL 483035|A|Egypt|2020-04-30	0.0004369527	Africa
Africa|hCoV-19/DRC/1565/2020|EPI ISL 434681|B.1|Democratic Republic of the Congo|2020-04-09	Africa|hCoV-19/Egypt/MASRI-009/2020|EPI ISL 483035|A|Egypt|2020-04-30	0.0004801637	Africa
Africa|hCoV-19/DRC/158/2020|EPI ISL 417950|B.40|Democratic Republic of the Congo|2020-03-20	Africa|hCoV-19/Egypt/MASRI-009/2020|EPI ISL 483035|A|Egypt|2020-04-30	0.0005042625	Africa
Africa|hCoV-19/DRC/1715/2020|EPI ISL 435156|B.1.84|Democratic Republic of the Congo|2020-04-10	Africa|hCoV-19/Egypt/MASRI-009/2020|EPI ISL 483035|A|Egypt|2020-04-30	0.0005095585	Africa
Africa|hCoV-19/DRC/1767/2020|EPI ISL 435157|B.1.5|Democratic Republic of the Congo|2020-04-10	Africa|hCoV-19/Egypt/MASRI-009/2020|EPI ISL 483035|A|Egypt|2020-04-30	0.0004205165	Africa
Africa|hCoV-19/DRC/1779/2020|EPI ISL 435158|C.14|Democratic Republic of the Congo|2020-04-10	Africa|hCoV-19/Egypt/MASRI-009/2020|EPI ISL 483035|A|Egypt|2020-04-30	0.0006615416	Africa
Africa|hCoV-19/DRC/191/2020|EPI ISL 417955|B.1.128|Democratic Republic of the Congo|2020-03-21	Africa|hCoV-19/Egypt/MASRI-009/2020|EPI ISL 483035|A|Egypt|2020-04-30	0.0005386370	Africa
Africa|hCoV-19/DRC/1952/2020|EPI ISL 435159|B.1.5|Democratic Republic of the Congo|2020-04-11	Africa|hCoV-19/Egypt/MASRI-009/2020|EPI ISL 483035|A|Egypt|2020-04-30	0.0004503617	Africa
Africa|hCoV-19/DRC/1982/2020|EPI ISL 435160|B.1|Democratic Republic of the Congo|2020-04-12	Africa|hCoV-19/Egypt/MASRI-009/2020|EPI ISL 483035|A|Egypt|2020-04-30	0.0004831408	Africa
Africa|hCoV-19/DRC/2047/2020|EPI ISL 435161|B.1.1.1|Democratic Republic of the Congo|2020-04-12	Africa|hCoV-19/Egypt/MASRI-009/2020|EPI ISL 483035|A|Egypt|2020-04-30	0.0005483750	Africa
Africa|hCoV-19/DRC/2063/2020|EPI ISL 435162|B.1|Democratic Republic of the Congo|2020-04-12	Africa|hCoV-19/Egypt/MASRI-009/2020|EPI ISL 483035|A|Egypt|2020-04-30	0.0004489111	Africa
Africa|hCoV-19/DRC/2120/2020|EPI ISL 435163|B.1.149|Democratic Republic of the Congo|2020-04-12	Africa|hCoV-19/Egypt/MASRI-009/2020|EPI ISL 483035|A|Egypt|2020-04-30	0.0005092502	Africa
Africa|hCoV-19/DRC/2121/2020|EPI ISL 435164|B.1.149|Democratic Republic of the Congo|2020-04-12	Africa|hCoV-19/Egypt/MASRI-009/2020|EPI ISL 483035|A|Egypt|2020-04-30	0.0005169356	Africa
Africa|hCoV-19/DRC/2122/2020|EPI ISL 435165|B.1.149|Democratic Republic of the Congo|2020-04-13	Africa|hCoV-19/Egypt/MASRI-009/2020|EPI ISL 483035|A|Egypt|2020-04-30	0.0005962604	Africa
Africa|hCoV-19/DRC/2125/2020|EPI ISL 435166|B.1.149|Democratic Republic of the Congo|2020-04-13	Africa|hCoV-19/Egypt/MASRI-009/2020|EPI ISL 483035|A|Egypt|2020-04-30	0.0004841032	Africa
Africa|hCoV-19/DRC/2128/2020|EPI ISL 435167|B.1|Democratic Republic of the Congo|2020-04-13	Africa|hCoV-19/Egypt/MASRI-009/2020|EPI ISL 483035|A|Egypt|2020-04-30	0.0004231404	Africa
Africa|hCoV-19/DRC/2133/2020|EPI ISL 435168|B.1.128|Democratic Republic of the Congo|2020-04-13	Africa|hCoV-19/Egypt/MASRI-009/2020|EPI ISL 483035|A|Egypt|2020-04-30	0.0005597044	Africa
Africa|hCoV-19/DRC/214/2020|EPI ISL 420030|B.1.6|Democratic Republic of the Congo|2020-03-21	Africa|hCoV-19/Egypt/MASRI-009/2020|EPI ISL 483035|A|Egypt|2020-04-30	0.0004047748	Africa
Africa|hCoV-19/DRC/215/2020|EPI ISL 420031|B.1.1.1|Democratic Republic of the Congo|2020-03-21	Africa|hCoV-19/Egypt/MASRI-009/2020|EPI ISL 483035|A|Egypt|2020-04-30	0.0005485634	Africa
Africa|hCoV-19/DRC/2169/2020|EPI ISL 436194|B.1.5|Democratic Republic of the Congo|2020-04-13	Africa|hCoV-19/Egypt/MASRI-009/2020|EPI ISL 483035|A|Egypt|2020-04-30	0.0004896405	Africa
Africa|hCoV-19/DRC/2299/2020|EPI ISL 436412|B.1.5|Democratic Republic of the Congo|2020-04-14	Africa|hCoV-19/Egypt/MASRI-009/2020|EPI ISL 483035|A|Egypt|2020-04-30	0.0005086064	Africa
Africa|hCoV-19/DRC/236/2020|EPI ISL 420032|B.1.128|Democratic Republic of the Congo|2020-03-22	Africa|hCoV-19/Egypt/MASRI-009/2020|EPI ISL 483035|A|Egypt|2020-04-30	0.0005392962	Africa
Africa|hCoV-19/DRC/2363/2020|EPI ISL 437194|B.1.84|Democratic Republic of the Congo|2020-04-14	Africa|hCoV-19/Egypt/MASRI-009/2020|EPI ISL 483035|A|Egypt|2020-04-30	0.0004746481	Africa
Africa|hCoV-19/DRC/2384/2020|EPI ISL 437196|B.1.149|Democratic Republic of the Congo|2020-04-14	Africa|hCoV-19/Egypt/MASRI-009/2020|EPI ISL 483035|A|Egypt|2020-04-30	0.0005179529	Africa
Africa|hCoV-19/DRC/241/2020|EPI ISL 420033|B.1.1.75|Democratic Republic of the Congo|2020-03-22	Africa|hCoV-19/Egypt/MASRI-009/2020|EPI ISL 483035|A|Egypt|2020-04-30	0.0005730965	Africa
Africa|hCoV-19/DRC/243/2020|EPI ISL 420034|B.1|Democratic Republic of the Congo|2020-03-22	Africa|hCoV-19/Egypt/MASRI-009/2020|EPI ISL 483035|A|Egypt|2020-04-30	0.0004479510	Africa
Africa|hCoV-19/DRC/248/2020|EPI ISL 420035|B.1.5|Democratic Republic of the Congo|2020-03-22	Africa|hCoV-19/Egypt/MASRI-009/2020|EPI ISL 483035|A|Egypt|2020-04-30	0.0004044298	Africa
Africa|hCoV-19/DRC/2496/2020|EPI ISL 437337|B.1.149|Democratic Republic of the Congo|2020-04-15	Africa|hCoV-19/Egypt/MASRI-009/2020|EPI ISL 483035|A|Egypt|2020-04-30	0.0005378443	Africa
Africa|hCoV-19/DRC/2529/2020|EPI ISL 437338|B.1.178|Democratic Republic of the Congo|2020-04-15	Africa|hCoV-19/Egypt/MASRI-009/2020|EPI ISL 483035|A|Egypt|2020-04-30	0.0005042188	Africa
Africa|hCoV-19/DRC/253/2020|EPI ISL 420838|B.1.5|Democratic Republic of the Congo|2020-03-22	Africa|hCoV-19/Egypt/MASRI-009/2020|EPI ISL 483035|A|Egypt|2020-04-30	0.0004059071	Africa
Africa|hCoV-19/DRC/2536/2020|EPI ISL 437339|B.1|Democratic Republic of the Congo|2020-04-15	Africa|hCoV-19/Egypt/MASRI-009/2020|EPI ISL 483035|A|Egypt|2020-04-30	0.0005042189	Africa
Africa|hCoV-19/DRC/254/2020|EPI ISL 420839|B.1|Democratic Republic of the Congo|2020-03-22	Africa|hCoV-19/Egypt/MASRI-009/2020|EPI ISL 483035|A|Egypt|2020-04-30	0.0004772834	Africa
Africa|hCoV-19/DRC/2563/2020|EPI ISL 437340|B.1.9|Democratic Republic of the Congo|2020-04-15	Africa|hCoV-19/Egypt/MASRI-009/2020|EPI ISL 483035|A|Egypt|2020-04-30	0.0007059916	Africa
Africa|hCoV-19/DRC/2580/2020|EPI ISL 437341|B.1.5|Democratic Republic of the Congo|2020-04-15	Africa|hCoV-19/Egypt/MASRI-009/2020|EPI ISL 483035|A|Egypt|2020-04-30	0.0004394293	Africa
Africa|hCoV-19/DRC/2644/2020|EPI ISL 437342|B.1.84|Democratic Republic of the Congo|2020-04-15	Africa|hCoV-19/Egypt/MASRI-009/2020|EPI ISL 483035|A|Egypt|2020-04-30	0.0005457884	Africa
Africa|hCoV-19/DRC/2670/2020|EPI ISL 437343|B.1.9|Democratic Republic of the Congo|2020-04-15	Africa|hCoV-19/Egypt/MASRI-009/2020|EPI ISL 483035|A|Egypt|2020-04-30	0.0007396743	Africa
Africa|hCoV-19/DRC/2727/2020|EPI ISL 437344|B.1|Democratic Republic of the Congo|2020-04-16	Africa|hCoV-19/Egypt/MASRI-009/2020|EPI ISL 483035|A|Egypt|2020-04-30	0.0004448412	Africa
Africa|hCoV-19/DRC/2728/2020|EPI ISL 437345|B.1.84|Democratic Republic of the Congo|2020-04-16	Africa|hCoV-19/Egypt/MASRI-009/2020|EPI ISL 483035|A|Egypt|2020-04-30	0.0005164973	Africa
Africa|hCoV-19/DRC/2813/2020|EPI ISL 437346|C.14|Democratic Republic of the Congo|2020-04-16	Africa|hCoV-19/Egypt/MASRI-009/2020|EPI ISL 483035|A|Egypt|2020-04-30	0.0006727888	Africa
Africa|hCoV-19/DRC/2819/2020|EPI ISL 437347|B.1|Democratic Republic of the Congo|2020-04-16	Africa|hCoV-19/Egypt/MASRI-009/2020|EPI ISL 483035|A|Egypt|2020-04-30	0.0005495293	Africa
Africa|hCoV-19/DRC/2827/2020|EPI ISL 437348|B.1|Democratic Republic of the Congo|2020-04-16	Africa|hCoV-19/Egypt/MASRI-009/2020|EPI ISL 483035|A|Egypt|2020-04-30	0.0004369335	Africa
Africa|hCoV-19/DRC/2855/2020|EPI ISL 437350|B.1|Democratic Republic of the Congo|2020-04-16	Africa|hCoV-19/Egypt/MASRI-009/2020|EPI ISL 483035|A|Egypt|2020-04-30	0.0004705947	Africa
Africa|hCoV-19/DRC/2864/2020|EPI ISL 437351|B.1|Democratic Republic of the Congo|2020-04-16	Africa|hCoV-19/Egypt/MASRI-009/2020|EPI ISL 483035|A|Egypt|2020-04-30	0.0004715884	Africa
Africa|hCoV-19/DRC/2904/2020|EPI ISL 437352|B.1|Democratic Republic of the Congo|2020-04-17	Africa|hCoV-19/Egypt/MASRI-009/2020|EPI ISL 483035|A|Egypt|2020-04-30	0.0004705947	Africa
Africa|hCoV-19/DRC/2938/2020|EPI ISL 437353|B.1.275|Democratic Republic of the Congo|2020-04-17	Africa|hCoV-19/Egypt/MASRI-009/2020|EPI ISL 483035|A|Egypt|2020-04-30	0.0006606146	Africa
Africa|hCoV-19/DRC/2939/2020|EPI ISL 437354|B.1|Democratic Republic of the Congo|2020-04-17	Africa|hCoV-19/Egypt/MASRI-009/2020|EPI ISL 483035|A|Egypt|2020-04-30	0.0005726465	Africa
Africa|hCoV-19/DRC/2942/2020|EPI ISL 437355|B.1|Democratic Republic of the Congo|2020-04-17	Africa|hCoV-19/Egypt/MASRI-009/2020|EPI ISL 483035|A|Egypt|2020-04-30	0.0005530407	Africa
Africa|hCoV-19/DRC/299/2020|EPI ISL 420840|B.4|Democratic Republic of the Congo|2020-03-20	Africa|hCoV-19/Egypt/MASRI-009/2020|EPI ISL 483035|A|Egypt|2020-04-30	0.0006156645	Africa
Africa|hCoV-19/DRC/300/2020|EPI ISL 420841|A|Democratic Republic of the Congo|2020-03-22	Africa|hCoV-19/Egypt/MASRI-009/2020|EPI ISL 483035|A|Egypt|2020-04-30	0.0001693920	Africa
Africa|hCoV-19/DRC/3041/2020|EPI ISL 437356|B.1|Democratic Republic of the Congo|2020-04-18	Africa|hCoV-19/Egypt/MASRI-009/2020|EPI ISL 483035|A|Egypt|2020-04-30	0.0005400713	Africa
Africa|hCoV-19/DRC/307/2020|EPI ISL 420842|B.1.9|Democratic Republic of the Congo|2020-03	Africa|hCoV-19/Egypt/MASRI-009/2020|EPI ISL 483035|A|Egypt|2020-04-30	0.0005541592	Africa
Africa|hCoV-19/DRC/3070/2020|EPI ISL 437357|B.1.214|Democratic Republic of the Congo|2020-04-18	Africa|hCoV-19/Egypt/MASRI-009/2020|EPI ISL 483035|A|Egypt|2020-04-30	0.0005746150	Africa
Africa|hCoV-19/DRC/3089/2020|EPI ISL 437358|B.1.84|Democratic Republic of the Congo|2020-04-19	Africa|hCoV-19/Egypt/MASRI-009/2020|EPI ISL 483035|A|Egypt|2020-04-30	0.0005048482	Africa
Africa|hCoV-19/DRC/3440/2020|EPI ISL 447597|B.1.84|Democratic Republic of the Congo|2020-04-22	Africa|hCoV-19/Egypt/MASRI-009/2020|EPI ISL 483035|A|Egypt|2020-04-30	0.0004764782	Africa
Africa|hCoV-19/DRC/3451/2020|EPI ISL 447598|B.1.178|Democratic Republic of the Congo|2020-04-22	Africa|hCoV-19/Egypt/MASRI-009/2020|EPI ISL 483035|A|Egypt|2020-04-30	0.0004768611	Africa
Africa|hCoV-19/DRC/3453/2020|EPI ISL 447599|B.1.84|Democratic Republic of the Congo|2020-04-22	Africa|hCoV-19/Egypt/MASRI-009/2020|EPI ISL 483035|A|Egypt|2020-04-30	0.0004767703	Africa
Africa|hCoV-19/DRC/3481/2020|EPI ISL 447600|B.1|Democratic Republic of the Congo|2020-04-22	Africa|hCoV-19/Egypt/MASRI-009/2020|EPI ISL 483035|A|Egypt|2020-04-30	0.0003843263	Africa
Africa|hCoV-19/DRC/3482/2020|EPI ISL 447601|B.1|Democratic Republic of the Congo|2020-04-22	Africa|hCoV-19/Egypt/MASRI-009/2020|EPI ISL 483035|A|Egypt|2020-04-30	0.0004464190	Africa
Africa|hCoV-19/DRC/3483/2020|EPI ISL 447602|B.1|Democratic Republic of the Congo|2020-04-22	Africa|hCoV-19/Egypt/MASRI-009/2020|EPI ISL 483035|A|Egypt|2020-04-30	0.0003837231	Africa
Africa|hCoV-19/DRC/3490/2020|EPI ISL 447603|B.1|Democratic Republic of the Congo|2020-04-22	Africa|hCoV-19/Egypt/MASRI-009/2020|EPI ISL 483035|A|Egypt|2020-04-30	0.0004433352	Africa
Africa|hCoV-19/DRC/3504/2020|EPI ISL 447604|B.1.149|Democratic Republic of the Congo|2020-04-23	Africa|hCoV-19/Egypt/MASRI-009/2020|EPI ISL 483035|A|Egypt|2020-04-30	0.0004539563	Africa
Africa|hCoV-19/DRC/352/2020|EPI ISL 420850|B.1.5|Democratic Republic of the Congo|2020-03	Africa|hCoV-19/Egypt/MASRI-009/2020|EPI ISL 483035|A|Egypt|2020-04-30	0.0004428700	Africa
Africa|hCoV-19/DRC/353/2020|EPI ISL 420843|B.1.5|Democratic Republic of the Congo|2020-03	Africa|hCoV-19/Egypt/MASRI-009/2020|EPI ISL 483035|A|Egypt|2020-04-30	0.0003747389	Africa
Africa|hCoV-19/DRC/355/2020|EPI ISL 420844|B.1|Democratic Republic of the Congo|2020-03	Africa|hCoV-19/Egypt/MASRI-009/2020|EPI ISL 483035|A|Egypt|2020-04-30	0.0004384810	Africa
Africa|hCoV-19/DRC/3552/2020|EPI ISL 447605|B.1.84|Democratic Republic of the Congo|2020-04-23	Africa|hCoV-19/Egypt/MASRI-009/2020|EPI ISL 483035|A|Egypt|2020-04-30	0.0004479896	Africa
Africa|hCoV-19/DRC/3595/2020|EPI ISL 447606|B.1.5|Democratic Republic of the Congo|2020-04-23	Africa|hCoV-19/Egypt/MASRI-009/2020|EPI ISL 483035|A|Egypt|2020-04-30	0.0004755765	Africa
Africa|hCoV-19/DRC/3632/2020|EPI ISL 447607|B.1.5|Democratic Republic of the Congo|2020-04-23	Africa|hCoV-19/Egypt/MASRI-009/2020|EPI ISL 483035|A|Egypt|2020-04-30	0.0004429821	Africa
Africa|hCoV-19/DRC/3633/2020|EPI ISL 447230|B.1.5|Democratic Republic of the Congo|2020-04-23	Africa|hCoV-19/Egypt/MASRI-009/2020|EPI ISL 483035|A|Egypt|2020-04-30	0.0004472022	Africa
Africa|hCoV-19/DRC/3653/2020|EPI ISL 447231|B.1.128|Democratic Republic of the Congo|2020-04-23	Africa|hCoV-19/Egypt/MASRI-009/2020|EPI ISL 483035|A|Egypt|2020-04-30	0.0005743665	Africa
Africa|hCoV-19/DRC/3659/2020|EPI ISL 447232|B.1.128|Democratic Republic of the Congo|2020-04-23	Africa|hCoV-19/Egypt/MASRI-009/2020|EPI ISL 483035|A|Egypt|2020-04-30	0.0005748912	Africa
Africa|hCoV-19/DRC/3661/2020|EPI ISL 447233|B.1.128|Democratic Republic of the Congo|2020-04-23	Africa|hCoV-19/Egypt/MASRI-009/2020|EPI ISL 483035|A|Egypt|2020-04-30	0.0005797919	Africa
Africa|hCoV-19/DRC/3662/2020|EPI ISL 447234|B.1.128|Democratic Republic of the Congo|2020-04-23	Africa|hCoV-19/Egypt/MASRI-009/2020|EPI ISL 483035|A|Egypt|2020-04-30	0.0005793573	Africa
Africa|hCoV-19/DRC/3664/2020|EPI ISL 447235|B.1.128|Democratic Republic of the Congo|2020-04-23	Africa|hCoV-19/Egypt/MASRI-009/2020|EPI ISL 483035|A|Egypt|2020-04-30	0.0005794561	Africa
Africa|hCoV-19/DRC/3683/2020|EPI ISL 447236|B.1.5|Democratic Republic of the Congo|2020-04-24	Africa|hCoV-19/Egypt/MASRI-009/2020|EPI ISL 483035|A|Egypt|2020-04-30	0.0004770934	Africa
Africa|hCoV-19/DRC/3688/2020|EPI ISL 447237|B.1.128|Democratic Republic of the Congo|2020-04-24	Africa|hCoV-19/Egypt/MASRI-009/2020|EPI ISL 483035|A|Egypt|2020-04-30	0.0006115474	Africa
Africa|hCoV-19/DRC/376/2020|EPI ISL 420851|B.1.6|Democratic Republic of the Congo|2020-03-25	Africa|hCoV-19/Egypt/MASRI-009/2020|EPI ISL 483035|A|Egypt|2020-04-30	0.0005093095	Africa
Africa|hCoV-19/DRC/3764/2020|EPI ISL 447238|B.1.84|Democratic Republic of the Congo|2020-04-24	Africa|hCoV-19/Egypt/MASRI-009/2020|EPI ISL 483035|A|Egypt|2020-04-30	0.0005445204	Africa
Africa|hCoV-19/DRC/3768/2020|EPI ISL 447239|B.1.84|Democratic Republic of the Congo|2020-04-24	Africa|hCoV-19/Egypt/MASRI-009/2020|EPI ISL 483035|A|Egypt|2020-04-30	0.0004767912	Africa
Africa|hCoV-19/DRC/3778/2020|EPI ISL 447240|B.1.128|Democratic Republic of the Congo|2020-04-24	Africa|hCoV-19/Egypt/MASRI-009/2020|EPI ISL 483035|A|Egypt|2020-04-30	0.0006103655	Africa
Africa|hCoV-19/DRC/3787/2020|EPI ISL 447241|B.1|Democratic Republic of the Congo|2020-04-24	Africa|hCoV-19/Egypt/MASRI-009/2020|EPI ISL 483035|A|Egypt|2020-04-30	0.0004508039	Africa
Africa|hCoV-19/DRC/3791/2020|EPI ISL 447242|B.1|Democratic Republic of the Congo|2020-04-24	Africa|hCoV-19/Egypt/MASRI-009/2020|EPI ISL 483035|A|Egypt|2020-04-30	0.0004919627	Africa
Africa|hCoV-19/DRC/3803/2020|EPI ISL 447243|B.1|Democratic Republic of the Congo|2020-04-24	Africa|hCoV-19/Egypt/MASRI-009/2020|EPI ISL 483035|A|Egypt|2020-04-30	0.0003835491	Africa
Africa|hCoV-19/DRC/3806/2020|EPI ISL 447244|B.1|Democratic Republic of the Congo|2020-04-24	Africa|hCoV-19/Egypt/MASRI-009/2020|EPI ISL 483035|A|Egypt|2020-04-30	0.0003835225	Africa
Africa|hCoV-19/DRC/3827/2020|EPI ISL 447245|B.1|Democratic Republic of the Congo|2020-04-24	Africa|hCoV-19/Egypt/MASRI-009/2020|EPI ISL 483035|A|Egypt|2020-04-30	0.0005452343	Africa
Africa|hCoV-19/DRC/3829/2020|EPI ISL 447246|B.1|Democratic Republic of the Congo|2020-04-24	Africa|hCoV-19/Egypt/MASRI-009/2020|EPI ISL 483035|A|Egypt|2020-04-30	0.0005118446	Africa
Africa|hCoV-19/DRC/3834/2020|EPI ISL 447247|A|Democratic Republic of the Congo|2020-04-25	Africa|hCoV-19/Egypt/MASRI-009/2020|EPI ISL 483035|A|Egypt|2020-04-30	0.0002742853	Africa
Africa|hCoV-19/DRC/3837/2020|EPI ISL 447248|B.1.128|Democratic Republic of the Congo|2020-04-25	Africa|hCoV-19/Egypt/MASRI-009/2020|EPI ISL 483035|A|Egypt|2020-04-30	0.0005790808	Africa
Africa|hCoV-19/DRC/3841/2020|EPI ISL 447249|B.1.128|Democratic Republic of the Congo|2020-04-25	Africa|hCoV-19/Egypt/MASRI-009/2020|EPI ISL 483035|A|Egypt|2020-04-30	0.0006457612	Africa
Africa|hCoV-19/DRC/3842/2020|EPI ISL 471396|B.1.128|Democratic Republic of the Congo|2020-04-25	Africa|hCoV-19/Egypt/MASRI-009/2020|EPI ISL 483035|A|Egypt|2020-04-30	0.0006387715	Africa
Africa|hCoV-19/DRC/3846/2020|EPI ISL 471397|B.1.84|Democratic Republic of the Congo|2020-04-25	Africa|hCoV-19/Egypt/MASRI-009/2020|EPI ISL 483035|A|Egypt|2020-04-30	0.0005714596	Africa
Africa|hCoV-19/DRC/3937/2020|EPI ISL 471398|B.1|Democratic Republic of the Congo|2020-04-25	Africa|hCoV-19/Egypt/MASRI-009/2020|EPI ISL 483035|A|Egypt|2020-04-30	0.0005378335	Africa
Africa|hCoV-19/DRC/3941/2020|EPI ISL 471399|B.1.128|Democratic Republic of the Congo|2020-04-25	Africa|hCoV-19/Egypt/MASRI-009/2020|EPI ISL 483035|A|Egypt|2020-04-30	0.0005780001	Africa
Africa|hCoV-19/DRC/3947/2020|EPI ISL 471400|B.1.214|Democratic Republic of the Congo|2020-04-25	Africa|hCoV-19/Egypt/MASRI-009/2020|EPI ISL 483035|A|Egypt|2020-04-30	0.0006387306	Africa
Africa|hCoV-19/DRC/3949/2020|EPI ISL 471401|B.1.84|Democratic Republic of the Congo|2020-04-26	Africa|hCoV-19/Egypt/MASRI-009/2020|EPI ISL 483035|A|Egypt|2020-04-30	0.0004743265	Africa
Africa|hCoV-19/DRC/396/2020|EPI ISL 420852|B.1.6|Democratic Republic of the Congo|2020-03-26	Africa|hCoV-19/Egypt/MASRI-009/2020|EPI ISL 483035|A|Egypt|2020-04-30	0.0004748783	Africa
Africa|hCoV-19/DRC/397/2020|EPI ISL 420845|B.1.6|Democratic Republic of the Congo|2020-03-26	Africa|hCoV-19/Egypt/MASRI-009/2020|EPI ISL 483035|A|Egypt|2020-04-30	0.0004712821	Africa
Africa|hCoV-19/DRC/400/2020|EPI ISL 420846|B.1.5|Democratic Republic of the Congo|2020-03	Africa|hCoV-19/Egypt/MASRI-009/2020|EPI ISL 483035|A|Egypt|2020-04-30	0.0004388511	Africa
Africa|hCoV-19/DRC/4012/2020|EPI ISL 471402|B.1|Democratic Republic of the Congo|2020-04-26	Africa|hCoV-19/Egypt/MASRI-009/2020|EPI ISL 483035|A|Egypt|2020-04-30	0.0006051136	Africa
Africa|hCoV-19/DRC/402/2020|EPI ISL 420853|B.1|Democratic Republic of the Congo|2020-03-26	Africa|hCoV-19/Egypt/MASRI-009/2020|EPI ISL 483035|A|Egypt|2020-04-30	0.0004583634	Africa
Africa|hCoV-19/DRC/4020/2020|EPI ISL 471403|B.1.5|Democratic Republic of the Congo|2020-04-26	Africa|hCoV-19/Egypt/MASRI-009/2020|EPI ISL 483035|A|Egypt|2020-04-30	0.0005378564	Africa
Africa|hCoV-19/DRC/4026/2020|EPI ISL 471404|B.1.84|Democratic Republic of the Congo|2020-04-27	Africa|hCoV-19/Egypt/MASRI-009/2020|EPI ISL 483035|A|Egypt|2020-04-30	0.0005064896	Africa
Africa|hCoV-19/DRC/4060/2020|EPI ISL 471405|B.1|Democratic Republic of the Congo|2020-04-27	Africa|hCoV-19/Egypt/MASRI-009/2020|EPI ISL 483035|A|Egypt|2020-04-30	0.0005388891	Africa
Africa|hCoV-19/DRC/4075/2020|EPI ISL 471406|B.1.214|Democratic Republic of the Congo|2020-04-27	Africa|hCoV-19/Egypt/MASRI-009/2020|EPI ISL 483035|A|Egypt|2020-04-30	0.0006103920	Africa
Africa|hCoV-19/DRC/4084/2020|EPI ISL 471407|B.1.214|Democratic Republic of the Congo|2020-04-27	Africa|hCoV-19/Egypt/MASRI-009/2020|EPI ISL 483035|A|Egypt|2020-04-30	0.0006393755	Africa
Africa|hCoV-19/DRC/4132/2020|EPI ISL 471408|B.1|Democratic Republic of the Congo|2020-04-27	Africa|hCoV-19/Egypt/MASRI-009/2020|EPI ISL 483035|A|Egypt|2020-04-30	0.0005714461	Africa
Africa|hCoV-19/DRC/4141/2020|EPI ISL 471409|B.1.128|Democratic Republic of the Congo|2020-04-27	Africa|hCoV-19/Egypt/MASRI-009/2020|EPI ISL 483035|A|Egypt|2020-04-30	0.0006051135	Africa
Africa|hCoV-19/DRC/4145/2020|EPI ISL 471410|B.1|Democratic Republic of the Congo|2020-04-27	Africa|hCoV-19/Egypt/MASRI-009/2020|EPI ISL 483035|A|Egypt|2020-04-30	0.0005042087	Africa
Africa|hCoV-19/DRC/4194/2020|EPI ISL 471414|B.1.5|Democratic Republic of the Congo|2020-04-28	Africa|hCoV-19/Egypt/MASRI-009/2020|EPI ISL 483035|A|Egypt|2020-04-30	0.0005378208	Africa
Africa|hCoV-19/DRC/4250/2020|EPI ISL 471415|B.1.1.1|Democratic Republic of the Congo|2020-04-28	Africa|hCoV-19/Egypt/MASRI-009/2020|EPI ISL 483035|A|Egypt|2020-04-30	0.0006387589	Africa
Africa|hCoV-19/DRC/4279/2020|EPI ISL 514114|B.1|Democratic Republic of the Congo|2020-04-28	Africa|hCoV-19/Egypt/MASRI-009/2020|EPI ISL 483035|A|Egypt|2020-04-30	0.0005111820	Africa
Africa|hCoV-19/DRC/4282/2020|EPI ISL 514103|B.1.128|Democratic Republic of the Congo|2020-04-08	Africa|hCoV-19/Egypt/MASRI-009/2020|EPI ISL 483035|A|Egypt|2020-04-30	0.0005453408	Africa
Africa|hCoV-19/DRC/4284/2020|EPI ISL 514115|B.1.128|Democratic Republic of the Congo|2020-04-28	Africa|hCoV-19/Egypt/MASRI-009/2020|EPI ISL 483035|A|Egypt|2020-04-30	0.0005452850	Africa
Africa|hCoV-19/DRC/431/2020|EPI ISL 420847|B.1.147|Democratic Republic of the Congo|2020-03-26	Africa|hCoV-19/Egypt/MASRI-009/2020|EPI ISL 483035|A|Egypt|2020-04-30	0.0004712776	Africa
Africa|hCoV-19/DRC/4418/2020|EPI ISL 496506|B.1.128|Democratic Republic of the Congo|2020-04-29	Africa|hCoV-19/Egypt/MASRI-009/2020|EPI ISL 483035|A|Egypt|2020-04-30	0.0005794167	Africa
Africa|hCoV-19/DRC/4422/2020|EPI ISL 496507|B.1.128|Democratic Republic of the Congo|2020-04-29	Africa|hCoV-19/Egypt/MASRI-009/2020|EPI ISL 483035|A|Egypt|2020-04-30	0.0005515048	Africa
Africa|hCoV-19/DRC/4427/2020|EPI ISL 496508|B.1.128|Democratic Republic of the Congo|2020-04-29	Africa|hCoV-19/Egypt/MASRI-009/2020|EPI ISL 483035|A|Egypt|2020-04-30	0.0005564520	Africa
Africa|hCoV-19/DRC/4429/2020|EPI ISL 513589|B.1.128|Democratic Republic of the Congo|2020-04-29	Africa|hCoV-19/Egypt/MASRI-009/2020|EPI ISL 483035|A|Egypt|2020-04-30	0.0005564907	Africa
Africa|hCoV-19/DRC/4430/2020|EPI ISL 496509|B.1.128|Democratic Republic of the Congo|2020-04-29	Africa|hCoV-19/Egypt/MASRI-009/2020|EPI ISL 483035|A|Egypt|2020-04-30	0.0005458050	Africa
Africa|hCoV-19/DRC/4437/2020|EPI ISL 513590|B.1.128|Democratic Republic of the Congo|2020-05-02	Africa|hCoV-19/Egypt/MASRI-009/2020|EPI ISL 483035|A|Egypt|2020-04-30	0.0005913864	Africa
Africa|hCoV-19/DRC/4442/2020|EPI ISL 496510|B.1.128|Democratic Republic of the Congo|2020-04-29	Africa|hCoV-19/Egypt/MASRI-009/2020|EPI ISL 483035|A|Egypt|2020-04-30	0.0005520180	Africa
Africa|hCoV-19/DRC/4444/2020|EPI ISL 514104|B.1.128|Democratic Republic of the Congo|2020-04-29	Africa|hCoV-19/Egypt/MASRI-009/2020|EPI ISL 483035|A|Egypt|2020-04-30	0.0005435805	Africa
Africa|hCoV-19/DRC/445/2020|EPI ISL 420848|B.1|Democratic Republic of the Congo|2020-03	Africa|hCoV-19/Egypt/MASRI-009/2020|EPI ISL 483035|A|Egypt|2020-04-30	0.0004546135	Africa
Africa|hCoV-19/DRC/4501/2020|EPI ISL 513591|B.1.5|Democratic Republic of the Congo|2020-05-30	Africa|hCoV-19/Egypt/MASRI-009/2020|EPI ISL 483035|A|Egypt|2020-04-30	0.0004522189	Africa
Africa|hCoV-19/DRC/4516/2020|EPI ISL 487192|B.1.1.275|Democratic Republic of the Congo|2020-04-28	Africa|hCoV-19/Egypt/MASRI-009/2020|EPI ISL 483035|A|Egypt|2020-04-30	0.0005439333	Africa
Africa|hCoV-19/DRC/4524/2020|EPI ISL 513597|A|Democratic Republic of the Congo|2020-04-30	Africa|hCoV-19/Egypt/MASRI-009/2020|EPI ISL 483035|A|Egypt|2020-04-30	0.0002374550	Africa
Africa|hCoV-19/DRC/4541/2020|EPI ISL 513598|B.1|Democratic Republic of the Congo|2020-04-30	Africa|hCoV-19/Egypt/MASRI-009/2020|EPI ISL 483035|A|Egypt|2020-04-30	0.0005715455	Africa
Africa|hCoV-19/DRC/4551/2020|EPI ISL 513599|B.1.178|Democratic Republic of the Congo|2020-04-30	Africa|hCoV-19/Egypt/MASRI-009/2020|EPI ISL 483035|A|Egypt|2020-04-30	0.0006173703	Africa
Africa|hCoV-19/DRC/4561/2020|EPI ISL 513600|B.1|Democratic Republic of the Congo|2020-04-30	Africa|hCoV-19/Egypt/MASRI-009/2020|EPI ISL 483035|A|Egypt|2020-04-30	0.0005378203	Africa
Africa|hCoV-19/DRC/4562/2020|EPI ISL 513601|B.1.214|Democratic Republic of the Congo|2020-04-30	Africa|hCoV-19/Egypt/MASRI-009/2020|EPI ISL 483035|A|Egypt|2020-04-30	0.0005378335	Africa
Africa|hCoV-19/DRC/4568/2020|EPI ISL 513602|B.1|Democratic Republic of the Congo|2020-04-30	Africa|hCoV-19/Egypt/MASRI-009/2020|EPI ISL 483035|A|Egypt|2020-04-30	0.0005095223	Africa
Africa|hCoV-19/DRC/4578/2020|EPI ISL 513603|B.1|Democratic Republic of the Congo|2020-04-30	Africa|hCoV-19/Egypt/MASRI-009/2020|EPI ISL 483035|A|Egypt|2020-04-30	0.0005469751	Africa
Africa|hCoV-19/DRC/4613/2020|EPI ISL 513604|B.1.214|Democratic Republic of the Congo|2020-04-30	Africa|hCoV-19/Egypt/MASRI-009/2020|EPI ISL 483035|A|Egypt|2020-04-30	0.0005765753	Africa
Africa|hCoV-19/DRC/4614/2020|EPI ISL 513605|B.1|Democratic Republic of the Congo|2020-04-30	Africa|hCoV-19/Egypt/MASRI-009/2020|EPI ISL 483035|A|Egypt|2020-04-30	0.0006723886	Africa
Africa|hCoV-19/DRC/4631/2020|EPI ISL 513606|B.1.5|Democratic Republic of the Congo|2020-04-30	Africa|hCoV-19/Egypt/MASRI-009/2020|EPI ISL 483035|A|Egypt|2020-04-30	0.0006724342	Africa
Africa|hCoV-19/DRC/4633/2020|EPI ISL 513607|B.1.128|Democratic Republic of the Congo|2020-04-30	Africa|hCoV-19/Egypt/MASRI-009/2020|EPI ISL 483035|A|Egypt|2020-04-30	0.0006387716	Africa
Africa|hCoV-19/DRC/4642/2020|EPI ISL 513608|B.1.128|Democratic Republic of the Congo|2020-04-30	Africa|hCoV-19/Egypt/MASRI-009/2020|EPI ISL 483035|A|Egypt|2020-04-30	0.0006387438	Africa
Africa|hCoV-19/DRC/4647/2020|EPI ISL 513609|B.1.128|Democratic Republic of the Congo|2020-04-30	Africa|hCoV-19/Egypt/MASRI-009/2020|EPI ISL 483035|A|Egypt|2020-04-30	0.0006051135	Africa
Africa|hCoV-19/DRC/4653/2020|EPI ISL 513610|B.1.128|Democratic Republic of the Congo|2020-04-30	Africa|hCoV-19/Egypt/MASRI-009/2020|EPI ISL 483035|A|Egypt|2020-04-30	0.0006388082	Africa
Africa|hCoV-19/DRC/4681/2020|EPI ISL 514116|B.1.128|Democratic Republic of the Congo|2020-04-30	Africa|hCoV-19/Egypt/MASRI-009/2020|EPI ISL 483035|A|Egypt|2020-04-30	0.0005520181	Africa
Africa|hCoV-19/DRC/4683/2020|EPI ISL 514105|B.1.5|Democratic Republic of the Congo|2020-04-30	Africa|hCoV-19/Egypt/MASRI-009/2020|EPI ISL 483035|A|Egypt|2020-04-30	0.0005849376	Africa
Africa|hCoV-19/DRC/4685/2020|EPI ISL 514106|B.1.128|Democratic Republic of the Congo|2020-04-30	Africa|hCoV-19/Egypt/MASRI-009/2020|EPI ISL 483035|A|Egypt|2020-04-30	0.0006129420	Africa
Africa|hCoV-19/DRC/4690/2020|EPI ISL 514117|B.1.128|Democratic Republic of the Congo|2020-04-30	Africa|hCoV-19/Egypt/MASRI-009/2020|EPI ISL 483035|A|Egypt|2020-04-30	0.0005797327	Africa
Africa|hCoV-19/DRC/4693/2020|EPI ISL 514118|B.1.128|Democratic Republic of the Congo|2020-04-30	Africa|hCoV-19/Egypt/MASRI-009/2020|EPI ISL 483035|A|Egypt|2020-04-30	0.0005785491	Africa
Africa|hCoV-19/DRC/4694/2020|EPI ISL 514107|B.1.128|Democratic Republic of the Congo|2020-04-30	Africa|hCoV-19/Egypt/MASRI-009/2020|EPI ISL 483035|A|Egypt|2020-04-30	0.0005853806	Africa
Africa|hCoV-19/DRC/4720/2020|EPI ISL 514108|B.1.84|Democratic Republic of the Congo|2020-05-01	Africa|hCoV-19/Egypt/MASRI-009/2020|EPI ISL 483035|A|Egypt|2020-04-30	0.0005084737	Africa
Africa|hCoV-19/DRC/4785/2020|EPI ISL 514119|B.1.84|Democratic Republic of the Congo|2020-05-01	Africa|hCoV-19/Egypt/MASRI-009/2020|EPI ISL 483035|A|Egypt|2020-04-30	0.0006467062	Africa
Africa|hCoV-19/DRC/5019/2020|EPI ISL 496511|B.1|Democratic Republic of the Congo|2020-05-02	Africa|hCoV-19/Egypt/MASRI-009/2020|EPI ISL 483035|A|Egypt|2020-04-30	0.0005682948	Africa
Africa|hCoV-19/DRC/5094/2020|EPI ISL 496491|B.1.84|Democratic Republic of the Congo|2020-05-02	Africa|hCoV-19/Egypt/MASRI-009/2020|EPI ISL 483035|A|Egypt|2020-04-30	0.0005166707	Africa
Africa|hCoV-19/DRC/5186/2020|EPI ISL 496512|B.1|Democratic Republic of the Congo|2020-05-03	Africa|hCoV-19/Egypt/MASRI-009/2020|EPI ISL 483035|A|Egypt|2020-04-30	0.0005515536	Africa
Africa|hCoV-19/DRC/5187/2020|EPI ISL 513619|B.1|Democratic Republic of the Congo|2020-05-03	Africa|hCoV-19/Egypt/MASRI-009/2020|EPI ISL 483035|A|Egypt|2020-04-30	0.0005446461	Africa
Africa|hCoV-19/DRC/5205/2020|EPI ISL 487365|B.1.1.275|Democratic Republic of the Congo|2020-05-01	Africa|hCoV-19/Egypt/MASRI-009/2020|EPI ISL 483035|A|Egypt|2020-04-30	0.0005874110	Africa
Africa|hCoV-19/DRC/521/2020|EPI ISL 420854|B.1.5|Democratic Republic of the Congo|2020-03-25	Africa|hCoV-19/Egypt/MASRI-009/2020|EPI ISL 483035|A|Egypt|2020-04-30	0.0004057009	Africa
Africa|hCoV-19/DRC/5210/2020|EPI ISL 487369|B.1.1.275|Democratic Republic of the Congo|2020-05-01	Africa|hCoV-19/Egypt/MASRI-009/2020|EPI ISL 483035|A|Egypt|2020-04-30	0.0005509238	Africa
Africa|hCoV-19/DRC/523/2020|EPI ISL 420849|B.1.1.1|Democratic Republic of the Congo|2020-03-28	Africa|hCoV-19/Egypt/MASRI-009/2020|EPI ISL 483035|A|Egypt|2020-04-30	0.0005394106	Africa
Africa|hCoV-19/DRC/5240/2020|EPI ISL 496492|B.1|Democratic Republic of the Congo|2020-05-03	Africa|hCoV-19/Egypt/MASRI-009/2020|EPI ISL 483035|A|Egypt|2020-04-30	0.0004433642	Africa
Africa|hCoV-19/DRC/5377/2020|EPI ISL 496513|B.1|Democratic Republic of the Congo|2020-05-04	Africa|hCoV-19/Egypt/MASRI-009/2020|EPI ISL 483035|A|Egypt|2020-04-30	0.0005115776	Africa
Africa|hCoV-19/DRC/5538/2020|EPI ISL 514120|B.1|Democratic Republic of the Congo|2020-05-05	Africa|hCoV-19/Egypt/MASRI-009/2020|EPI ISL 483035|A|Egypt|2020-04-30	0.0004899245	Africa
Africa|hCoV-19/DRC/5651/2020|EPI ISL 496493|B.1.1.1|Democratic Republic of the Congo|2020-05-06	Africa|hCoV-19/Egypt/MASRI-009/2020|EPI ISL 483035|A|Egypt|2020-04-30	0.0005566398	Africa
Africa|hCoV-19/DRC/5705/2020|EPI ISL 496494|B.1.84|Democratic Republic of the Congo|2020-05-06	Africa|hCoV-19/Egypt/MASRI-009/2020|EPI ISL 483035|A|Egypt|2020-04-30	0.0004957825	Africa
Africa|hCoV-19/DRC/5735/2020|EPI ISL 496495|B.1.214|Democratic Republic of the Congo|2020-05-06	Africa|hCoV-19/Egypt/MASRI-009/2020|EPI ISL 483035|A|Egypt|2020-04-30	0.0005252629	Africa
Africa|hCoV-19/DRC/5815/2020|EPI ISL 495629|B.1.214|Democratic Republic of the Congo|2020-05-06	Africa|hCoV-19/Egypt/MASRI-009/2020|EPI ISL 483035|A|Egypt|2020-04-30	0.0005255445	Africa
Africa|hCoV-19/DRC/5907/2020|EPI ISL 496496|B.1.84|Democratic Republic of the Congo|2020-05-07	Africa|hCoV-19/Egypt/MASRI-009/2020|EPI ISL 483035|A|Egypt|2020-04-30	0.0006020107	Africa
Africa|hCoV-19/DRC/5913/2020|EPI ISL 496497|B.1|Democratic Republic of the Congo|2020-05-07	Africa|hCoV-19/Egypt/MASRI-009/2020|EPI ISL 483035|A|Egypt|2020-04-30	0.0005856889	Africa
Africa|hCoV-19/DRC/5927/2020|EPI ISL 496498|B.1.9|Democratic Republic of the Congo|2020-05-07	Africa|hCoV-19/Egypt/MASRI-009/2020|EPI ISL 483035|A|Egypt|2020-04-30	0.0007584128	Africa
Africa|hCoV-19/DRC/5957/2020|EPI ISL 496499|B.1.5|Democratic Republic of the Congo|2020-05-07	Africa|hCoV-19/Egypt/MASRI-009/2020|EPI ISL 483035|A|Egypt|2020-04-30	0.0004083457	Africa
Africa|hCoV-19/DRC/5964/2020|EPI ISL 496500|B.1.178|Democratic Republic of the Congo|2020-05-07	Africa|hCoV-19/Egypt/MASRI-009/2020|EPI ISL 483035|A|Egypt|2020-04-30	0.0004291885	Africa
Africa|hCoV-19/DRC/5996/2020|EPI ISL 496514|B.1.84|Democratic Republic of the Congo|2020-05-08	Africa|hCoV-19/Egypt/MASRI-009/2020|EPI ISL 483035|A|Egypt|2020-04-30	0.0005169553	Africa
Africa|hCoV-19/DRC/6026/2020|EPI ISL 513622|B.1.1.1|Democratic Republic of the Congo|2020-05-08	Africa|hCoV-19/Egypt/MASRI-009/2020|EPI ISL 483035|A|Egypt|2020-04-30	0.0006218407	Africa
Africa|hCoV-19/DRC/6143/2020|EPI ISL 496515|B.1|Democratic Republic of the Congo|2020-05-08	Africa|hCoV-19/Egypt/MASRI-009/2020|EPI ISL 483035|A|Egypt|2020-04-30	0.0004871904	Africa
Africa|hCoV-19/DRC/6151/2020|EPI ISL 513620|B.1.214|Democratic Republic of the Congo|2020-05-08	Africa|hCoV-19/Egypt/MASRI-009/2020|EPI ISL 483035|A|Egypt|2020-04-30	0.0005475549	Africa
Africa|hCoV-19/DRC/6163/2020|EPI ISL 513623|B.1.214|Democratic Republic of the Congo|2020-05-08	Africa|hCoV-19/Egypt/MASRI-009/2020|EPI ISL 483035|A|Egypt|2020-04-30	0.0005540388	Africa
Africa|hCoV-19/DRC/6203/2020|EPI ISL 514109|B.1|Democratic Republic of the Congo|2020-05-09	Africa|hCoV-19/Egypt/MASRI-009/2020|EPI ISL 483035|A|Egypt|2020-04-30	0.0006486685	Africa
Africa|hCoV-19/DRC/6209/2020|EPI ISL 514110|B.1.84|Democratic Republic of the Congo|2020-05-09	Africa|hCoV-19/Egypt/MASRI-009/2020|EPI ISL 483035|A|Egypt|2020-04-30	0.0004771325	Africa
Africa|hCoV-19/DRC/6227/2020|EPI ISL 514121|B.1.84|Democratic Republic of the Congo|2020-05-09	Africa|hCoV-19/Egypt/MASRI-009/2020|EPI ISL 483035|A|Egypt|2020-04-30	0.0004777673	Africa
Africa|hCoV-19/DRC/6313/2020|EPI ISL 496516|B.1.84|Democratic Republic of the Congo|2020-05-09	Africa|hCoV-19/Egypt/MASRI-009/2020|EPI ISL 483035|A|Egypt|2020-04-30	0.0006050808	Africa
Africa|hCoV-19/DRC/6338/2020|EPI ISL 495630|B.1|Democratic Republic of the Congo|2020-05-09	Africa|hCoV-19/Egypt/MASRI-009/2020|EPI ISL 483035|A|Egypt|2020-04-30	0.0005277368	Africa
Africa|hCoV-19/DRC/6341/2020|EPI ISL 495631|B.1|Democratic Republic of the Congo|2020-05-09	Africa|hCoV-19/Egypt/MASRI-009/2020|EPI ISL 483035|A|Egypt|2020-04-30	0.0006380015	Africa
Africa|hCoV-19/DRC/6342/2020|EPI ISL 495632|B.1|Democratic Republic of the Congo|2020-05-09	Africa|hCoV-19/Egypt/MASRI-009/2020|EPI ISL 483035|A|Egypt|2020-04-30	0.0005916212	Africa
Africa|hCoV-19/DRC/6361/2020|EPI ISL 495633|B.1|Democratic Republic of the Congo|2020-05-09	Africa|hCoV-19/Egypt/MASRI-009/2020|EPI ISL 483035|A|Egypt|2020-04-30	0.0004974608	Africa
Africa|hCoV-19/DRC/6380/2020|EPI ISL 513611|B.1.1.275|Democratic Republic of the Congo|2020-05-04	Africa|hCoV-19/Egypt/MASRI-009/2020|EPI ISL 483035|A|Egypt|2020-04-30	0.0005883256	Africa
Africa|hCoV-19/DRC/6384/2020|EPI ISL 513612|B.1.1.275|Democratic Republic of the Congo|2020-05-07	Africa|hCoV-19/Egypt/MASRI-009/2020|EPI ISL 483035|A|Egypt|2020-04-30	0.0005184616	Africa
Africa|hCoV-19/DRC/6386/2020|EPI ISL 513613|B.1.1.275|Democratic Republic of the Congo|2020-05-07	Africa|hCoV-19/Egypt/MASRI-009/2020|EPI ISL 483035|A|Egypt|2020-04-30	0.0005428817	Africa
Africa|hCoV-19/DRC/6389/2020|EPI ISL 513614|B.1.84|Democratic Republic of the Congo|2020-05-07	Africa|hCoV-19/Egypt/MASRI-009/2020|EPI ISL 483035|A|Egypt|2020-04-30	0.0005852134	Africa
Africa|hCoV-19/DRC/6390/2020|EPI ISL 513615|B.1.1.275|Democratic Republic of the Congo|2020-05-04	Africa|hCoV-19/Egypt/MASRI-009/2020|EPI ISL 483035|A|Egypt|2020-04-30	0.0006455965	Africa
Africa|hCoV-19/DRC/6392/2020|EPI ISL 513616|B.1|Democratic Republic of the Congo|2020-05-04	Africa|hCoV-19/Egypt/MASRI-009/2020|EPI ISL 483035|A|Egypt|2020-04-30	0.0004071777	Africa
Africa|hCoV-19/DRC/6395/2020|EPI ISL 513617|B.1.1.275|Democratic Republic of the Congo|2020-05-07	Africa|hCoV-19/Egypt/MASRI-009/2020|EPI ISL 483035|A|Egypt|2020-04-30	0.0006724656	Africa
Africa|hCoV-19/DRC/6398/2020|EPI ISL 513618|B.1.1.275|Democratic Republic of the Congo|2020-05-07	Africa|hCoV-19/Egypt/MASRI-009/2020|EPI ISL 483035|A|Egypt|2020-04-30	0.0005715115	Africa
Africa|hCoV-19/DRC/6724/2020|EPI ISL 495634|B.1|Democratic Republic of the Congo|2020-05-11	Africa|hCoV-19/Egypt/MASRI-009/2020|EPI ISL 483035|A|Egypt|2020-04-30	0.0004771259	Africa
Africa|hCoV-19/DRC/6743/2020|EPI ISL 495635|B.1.149|Democratic Republic of the Congo|2020-05-11	Africa|hCoV-19/Egypt/MASRI-009/2020|EPI ISL 483035|A|Egypt|2020-04-30	0.0004949166	Africa
Africa|hCoV-19/DRC/6783/2020|EPI ISL 496501|B.1.149|Democratic Republic of the Congo|2020-05-11	Africa|hCoV-19/Egypt/MASRI-009/2020|EPI ISL 483035|A|Egypt|2020-04-30	0.0005270879	Africa
Africa|hCoV-19/DRC/6784/2020|EPI ISL 495636|B.1|Democratic Republic of the Congo|2020-05-11	Africa|hCoV-19/Egypt/MASRI-009/2020|EPI ISL 483035|A|Egypt|2020-04-30	0.0004422690	Africa
Africa|hCoV-19/DRC/6786/2020|EPI ISL 495637|B.1.178|Democratic Republic of the Congo|2020-05-11	Africa|hCoV-19/Egypt/MASRI-009/2020|EPI ISL 483035|A|Egypt|2020-04-30	0.0005457051	Africa
Africa|hCoV-19/DRC/6791/2020|EPI ISL 495638|B.1.178|Democratic Republic of the Congo|2020-05-11	Africa|hCoV-19/Egypt/MASRI-009/2020|EPI ISL 483035|A|Egypt|2020-04-30	0.0005135140	Africa
Africa|hCoV-19/DRC/6792/2020|EPI ISL 495639|B.1|Democratic Republic of the Congo|2020-05-11	Africa|hCoV-19/Egypt/MASRI-009/2020|EPI ISL 483035|A|Egypt|2020-04-30	0.0004633571	Africa
Africa|hCoV-19/DRC/6801/2020|EPI ISL 514111|B.1|Democratic Republic of the Congo|2020-05-11	Africa|hCoV-19/Egypt/MASRI-009/2020|EPI ISL 483035|A|Egypt|2020-04-30	0.0006879274	Africa
Africa|hCoV-19/DRC/6853/2020|EPI ISL 496502|B.1.214|Democratic Republic of the Congo|2020-05-11	Africa|hCoV-19/Egypt/MASRI-009/2020|EPI ISL 483035|A|Egypt|2020-04-30	0.0004846407	Africa
Africa|hCoV-19/DRC/6854/2020|EPI ISL 496503|B.1|Democratic Republic of the Congo|2020-05-11	Africa|hCoV-19/Egypt/MASRI-009/2020|EPI ISL 483035|A|Egypt|2020-04-30	0.0006697933	Africa
Africa|hCoV-19/DRC/6875/2020|EPI ISL 496504|B.1|Democratic Republic of the Congo|2020-05-11	Africa|hCoV-19/Egypt/MASRI-009/2020|EPI ISL 483035|A|Egypt|2020-04-30	0.0004771486	Africa
Africa|hCoV-19/DRC/7042/2020|EPI ISL 513592|B.1.214|Democratic Republic of the Congo|2020-05-12	Africa|hCoV-19/Egypt/MASRI-009/2020|EPI ISL 483035|A|Egypt|2020-04-30	0.0005098461	Africa
Africa|hCoV-19/DRC/7061/2020|EPI ISL 513593|B.1|Democratic Republic of the Congo|2020-05-12	Africa|hCoV-19/Egypt/MASRI-009/2020|EPI ISL 483035|A|Egypt|2020-04-30	0.0004579326	Africa
Africa|hCoV-19/DRC/7140/2020|EPI ISL 513594|B.1.214|Democratic Republic of the Congo|2020-05-12	Africa|hCoV-19/Egypt/MASRI-009/2020|EPI ISL 483035|A|Egypt|2020-04-30	0.0006219689	Africa
Africa|hCoV-19/DRC/7200/2020|EPI ISL 514112|B.1|Democratic Republic of the Congo|2020-05-13	Africa|hCoV-19/Egypt/MASRI-009/2020|EPI ISL 483035|A|Egypt|2020-04-30	0.0006443223	Africa
Africa|hCoV-19/DRC/7211/2020|EPI ISL 514122|B.1.149|Democratic Republic of the Congo|2020-05-13	Africa|hCoV-19/Egypt/MASRI-009/2020|EPI ISL 483035|A|Egypt|2020-04-30	0.0005786140	Africa
Africa|hCoV-19/DRC/7248/2020|EPI ISL 514123|B.1|Democratic Republic of the Congo|2020-05-13	Africa|hCoV-19/Egypt/MASRI-009/2020|EPI ISL 483035|A|Egypt|2020-04-30	0.0004871461	Africa
Africa|hCoV-19/DRC/7255/2020|EPI ISL 514124|B.1.149|Democratic Republic of the Congo|2020-05-13	Africa|hCoV-19/Egypt/MASRI-009/2020|EPI ISL 483035|A|Egypt|2020-04-30	0.0006178253	Africa
Africa|hCoV-19/DRC/73/2020|EPI ISL 417941|B.1.178|Democratic Republic of the Congo|2020-03-18	Africa|hCoV-19/Egypt/MASRI-009/2020|EPI ISL 483035|A|Egypt|2020-04-30	0.0004416789	Africa
Africa|hCoV-19/DRC/7386/2020|EPI ISL 513595|B.1.5|Democratic Republic of the Congo|2020-05-14	Africa|hCoV-19/Egypt/MASRI-009/2020|EPI ISL 483035|A|Egypt|2020-04-30	0.0004199616	Africa
Africa|hCoV-19/DRC/7430/2020|EPI ISL 496517|B.1.1.1|Democratic Republic of the Congo|2020-05-14	Africa|hCoV-19/Egypt/MASRI-009/2020|EPI ISL 483035|A|Egypt|2020-04-30	0.0007172121	Africa
Africa|hCoV-19/DRC/7434/2020|EPI ISL 513621|B.1.1.1|Democratic Republic of the Congo|2020-05-14	Africa|hCoV-19/Egypt/MASRI-009/2020|EPI ISL 483035|A|Egypt|2020-04-30	0.0006969947	Africa
Africa|hCoV-19/DRC/7471/2020|EPI ISL 513596|B.1.214|Democratic Republic of the Congo|2020-05-14	Africa|hCoV-19/Egypt/MASRI-009/2020|EPI ISL 483035|A|Egypt|2020-04-30	0.0006161644	Africa
Africa|hCoV-19/DRC/7488/2020|EPI ISL 514113|B.1.1|Democratic Republic of the Congo|2020-05-14	Africa|hCoV-19/Egypt/MASRI-009/2020|EPI ISL 483035|A|Egypt|2020-04-30	0.0004770462	Africa
Africa|hCoV-19/DRC/7713/2020|EPI ISL 495640|B.1|Democratic Republic of the Congo|2020-05-14	Africa|hCoV-19/Egypt/MASRI-009/2020|EPI ISL 483035|A|Egypt|2020-04-30	0.0006986813	Africa
Africa|hCoV-19/DRC/7864/2020|EPI ISL 496505|B.1.214|Democratic Republic of the Congo|2020-05-15	Africa|hCoV-19/Egypt/MASRI-009/2020|EPI ISL 483035|A|Egypt|2020-04-30	0.0005900747	Africa
Africa|hCoV-19/DRC/7920/2020|EPI ISL 495641|B.1|Democratic Republic of the Congo|2020-05-15	Africa|hCoV-19/Egypt/MASRI-009/2020|EPI ISL 483035|A|Egypt|2020-04-30	0.0006140681	Africa
Africa|hCoV-19/DRC/80/2020|EPI ISL 417942|B.1.178|Democratic Republic of the Congo|2020-03-18	Africa|hCoV-19/Egypt/MASRI-009/2020|EPI ISL 483035|A|Egypt|2020-04-30	0.0004050851	Africa
Africa|hCoV-19/DRC/8018/2020|EPI ISL 514125|B.1.5|Democratic Republic of the Congo|2020-05-15	Africa|hCoV-19/Egypt/MASRI-009/2020|EPI ISL 483035|A|Egypt|2020-04-30	0.0006001836	Africa
Africa|hCoV-19/DRC/81/2020|EPI ISL 417944|B.1.9|Democratic Republic of the Congo|2020-03-18	Africa|hCoV-19/Egypt/MASRI-009/2020|EPI ISL 483035|A|Egypt|2020-04-30	0.0005079863	Africa
Africa|hCoV-19/DRC/82/2020|EPI ISL 417946|B.1.5|Democratic Republic of the Congo|2020-03-18	Africa|hCoV-19/Egypt/MASRI-009/2020|EPI ISL 483035|A|Egypt|2020-04-30	0.0004033157	Africa
Africa|hCoV-19/DRC/94/2020|EPI ISL 417947|B.1|Democratic Republic of the Congo|2020-03-19	Africa|hCoV-19/Egypt/MASRI-009/2020|EPI ISL 483035|A|Egypt|2020-04-30	0.0004371292	Africa
Africa|hCoV-19/DRC/998/2020|EPI ISL 429254|B.1|Democratic Republic of the Congo|2020-04-03	Africa|hCoV-19/Egypt/MASRI-009/2020|EPI ISL 483035|A|Egypt|2020-04-30	0.0004607183	Africa
Africa|hCoV-19/DRC/KN-0038/2020|EPI ISL 417434|B.1.128|Democratic Republic of the Congo|2020-03-14	Africa|hCoV-19/Egypt/MASRI-009/2020|EPI ISL 483035|A|Egypt|2020-04-30	0.0005646419	Africa
Africa|hCoV-19/DRC/KN-0054/2020|EPI ISL 417437|B.1.178|Democratic Republic of the Congo|2020-03-17	Africa|hCoV-19/Egypt/MASRI-009/2020|EPI ISL 483035|A|Egypt|2020-04-30	0.0004711234	Africa
Africa|hCoV-19/DRC/KN-0058/2020|EPI ISL 417438|B.1|Democratic Republic of the Congo|2020-03-17	Africa|hCoV-19/Egypt/MASRI-009/2020|EPI ISL 483035|A|Egypt|2020-04-30	0.0004069889	Africa
Africa|hCoV-19/DRC/KN-0060/2020|EPI ISL 417440|B.1|Democratic Republic of the Congo|2020-03-17	Africa|hCoV-19/Egypt/MASRI-009/2020|EPI ISL 483035|A|Egypt|2020-04-30	0.0004714981	Africa
Africa|hCoV-19/DRC/KN-0070/2020|EPI ISL 417441|B.1.178|Democratic Republic of the Congo|2020-03-17	Africa|hCoV-19/Egypt/MASRI-009/2020|EPI ISL 483035|A|Egypt|2020-04-30	0.0004130877	Africa
Africa|hCoV-19/DRC/KN-0072/2020|EPI ISL 417442|B.1.178|Democratic Republic of the Congo|2020-03-18	Africa|hCoV-19/Egypt/MASRI-009/2020|EPI ISL 483035|A|Egypt|2020-04-30	0.0004391875	Africa
Africa|hCoV-19/DRC/KN-13/2020|EPI ISL 414647|B.1|Democratic Republic of the Congo|2020-03-09	Africa|hCoV-19/Egypt/MASRI-009/2020|EPI ISL 483035|A|Egypt|2020-04-30	0.0004163777	Africa
Africa|hCoV-19/Egypt/Army-MCL001/2020|EPI ISL 510526|B.1|Egypt|2020-06-01	Africa|hCoV-19/Egypt/MASRI-009/2020|EPI ISL 483035|A|Egypt|2020-04-30	0.0005042303	Africa
Africa|hCoV-19/Egypt/C-CU001a-S1/2020|EPI ISL 529031|B.1.255|Egypt|2020-05-19	Africa|hCoV-19/Egypt/MASRI-009/2020|EPI ISL 483035|A|Egypt|2020-04-30	0.0006052376	Africa
Africa|hCoV-19/Egypt/C-CU002b-S3/2020|EPI ISL 529032|B.1.1.1|Egypt|2020-06-19	Africa|hCoV-19/Egypt/MASRI-009/2020|EPI ISL 483035|A|Egypt|2020-04-30	0.0007733461	Africa
Africa|hCoV-19/Egypt/C-VSVRI-SERVAC/2020|EPI ISL 528386|B.1.255|Egypt|2020-08-22	Africa|hCoV-19/Egypt/MASRI-009/2020|EPI ISL 483035|A|Egypt|2020-04-30	0.0004369970	Africa
Africa|hCoV-19/Egypt/CUNCI-7I028/2020|EPI ISL 524426|B.1.255|Egypt|2020-07-19	Africa|hCoV-19/Egypt/MASRI-009/2020|EPI ISL 483035|A|Egypt|2020-04-30	0.0004369970	Africa
Africa|hCoV-19/Egypt/CUNCI-HGC002/2020|EPI ISL 468045|B.1|Egypt|2020-05-02	Africa|hCoV-19/Egypt/MASRI-009/2020|EPI ISL 483035|A|Egypt|2020-04-30	0.0004037360	Africa
Africa|hCoV-19/Egypt/CUNCI-HGC004/2020|EPI ISL 468048|B.1|Egypt|2020-05-02	Africa|hCoV-19/Egypt/MASRI-009/2020|EPI ISL 483035|A|Egypt|2020-04-30	0.0004372718	Africa
Africa|hCoV-19/Egypt/CUNCI-HGC005/2020|EPI ISL 468052|B.1|Egypt|2020-05-02	Africa|hCoV-19/Egypt/MASRI-009/2020|EPI ISL 483035|A|Egypt|2020-04-30	0.0005045919	Africa
Africa|hCoV-19/Egypt/CUNCI-HGC006/2020|EPI ISL 468050|B.1|Egypt|2020-05-02	Africa|hCoV-19/Egypt/MASRI-009/2020|EPI ISL 483035|A|Egypt|2020-04-30	0.0005044969	Africa
Africa|hCoV-19/Egypt/CUNCI-HGC007-2/2020|EPI ISL 468054|B.1|Egypt|2020-05-02	Africa|hCoV-19/Egypt/MASRI-009/2020|EPI ISL 483035|A|Egypt|2020-04-30	0.0005380451	Africa
Africa|hCoV-19/Egypt/CUNCI-HGC007/2020|EPI ISL 468046|B.1|Egypt|2020-05-02	Africa|hCoV-19/Egypt/MASRI-009/2020|EPI ISL 483035|A|Egypt|2020-04-30	0.0005045818	Africa
Africa|hCoV-19/Egypt/CUNCI-HGC008/2020|EPI ISL 468044|B.1|Egypt|2020-05-02	Africa|hCoV-19/Egypt/MASRI-009/2020|EPI ISL 483035|A|Egypt|2020-04-30	0.0005045987	Africa
Africa|hCoV-19/Egypt/CUNCI-HGC009/2020|EPI ISL 468053|B.1|Egypt|2020-05-02	Africa|hCoV-19/Egypt/MASRI-009/2020|EPI ISL 483035|A|Egypt|2020-04-30	0.0004037903	Africa
Africa|hCoV-19/Egypt/CUNCI-HGC010/2020|EPI ISL 468055|B.1.247|Egypt|2020-05-02	Africa|hCoV-19/Egypt/MASRI-009/2020|EPI ISL 483035|A|Egypt|2020-04-30	0.0006728411	Africa
Africa|hCoV-19/Egypt/CUNCI-HGC011/2020|EPI ISL 468059|B.1|Egypt|2020-05-02	Africa|hCoV-19/Egypt/MASRI-009/2020|EPI ISL 483035|A|Egypt|2020-04-30	0.0005046276	Africa
Africa|hCoV-19/Egypt/CUNCI-HGC012/2020|EPI ISL 468051|B.1.255|Egypt|2020-05-02	Africa|hCoV-19/Egypt/MASRI-009/2020|EPI ISL 483035|A|Egypt|2020-04-30	0.0006392100	Africa
Africa|hCoV-19/Egypt/CUNCI-HGC013/2020|EPI ISL 468047|B.1.201|Egypt|2020-05-02	Africa|hCoV-19/Egypt/MASRI-009/2020|EPI ISL 483035|A|Egypt|2020-04-30	0.0005719074	Africa
Africa|hCoV-19/Egypt/CUNCI-HGC014/2020|EPI ISL 468060|B.1.5|Egypt|2020-05-02	Africa|hCoV-19/Egypt/MASRI-009/2020|EPI ISL 483035|A|Egypt|2020-04-30	0.0003700465	Africa
Africa|hCoV-19/Egypt/CUNCI-HGC015/2020|EPI ISL 468056|B.1|Egypt|2020-05-02	Africa|hCoV-19/Egypt/MASRI-009/2020|EPI ISL 483035|A|Egypt|2020-04-30	0.0003363878	Africa
Africa|hCoV-19/Egypt/CUNCI-HGC016/2020|EPI ISL 468058|B.1|Egypt|2020-05-02	Africa|hCoV-19/Egypt/MASRI-009/2020|EPI ISL 483035|A|Egypt|2020-04-30	0.0005055849	Africa
Africa|hCoV-19/Egypt/CUNCI-HGC021/2020|EPI ISL 468061|B.1|Egypt|2020-05-02	Africa|hCoV-19/Egypt/MASRI-009/2020|EPI ISL 483035|A|Egypt|2020-04-30	0.0005053346	Africa
Africa|hCoV-19/Egypt/CUNCI-HGC023/2020|EPI ISL 468057|B.1.5|Egypt|2020-05-02	Africa|hCoV-19/Egypt/MASRI-009/2020|EPI ISL 483035|A|Egypt|2020-04-30	0.0004037319	Africa
Africa|hCoV-19/Egypt/CUNCI-HGC028/2020|EPI ISL 468062|B.1|Egypt|2020-05-02	Africa|hCoV-19/Egypt/MASRI-009/2020|EPI ISL 483035|A|Egypt|2020-04-30	0.0003032343	Africa
Africa|hCoV-19/Egypt/CUNCI-HGC3I011/2020|EPI ISL 479697|B.1|Egypt|2020-06-02	Africa|hCoV-19/Egypt/MASRI-009/2020|EPI ISL 483035|A|Egypt|2020-04-30	0.0005042544	Africa
Africa|hCoV-19/Egypt/CUNCI-HGC3I012/2020|EPI ISL 479693|B.1.255|Egypt|2020-06-02	Africa|hCoV-19/Egypt/MASRI-009/2020|EPI ISL 483035|A|Egypt|2020-04-30	0.0006387374	Africa
Africa|hCoV-19/Egypt/CUNCI-HGC3I013/2020|EPI ISL 479694|B.1.201|Egypt|2020-06-02	Africa|hCoV-19/Egypt/MASRI-009/2020|EPI ISL 483035|A|Egypt|2020-04-30	0.0005714845	Africa
Africa|hCoV-19/Egypt/CUNCI-HGC3I014/2020|EPI ISL 479696|B.1.5|Egypt|2020-06-02	Africa|hCoV-19/Egypt/MASRI-009/2020|EPI ISL 483035|A|Egypt|2020-04-30	0.0003697605	Africa
Africa|hCoV-19/Egypt/CUNCI-HGC3I02/2020|EPI ISL 479686|B.1|Egypt|2020-06-02	Africa|hCoV-19/Egypt/MASRI-009/2020|EPI ISL 483035|A|Egypt|2020-04-30	0.0003361537	Africa
Africa|hCoV-19/Egypt/CUNCI-HGC3I023/2020|EPI ISL 479695|B.1.5|Egypt|2020-06-02	Africa|hCoV-19/Egypt/MASRI-009/2020|EPI ISL 483035|A|Egypt|2020-04-30	0.0004034334	Africa
Africa|hCoV-19/Egypt/CUNCI-HGC3I025/2020|EPI ISL 479691|B.1|Egypt|2020-06-02	Africa|hCoV-19/Egypt/MASRI-009/2020|EPI ISL 483035|A|Egypt|2020-04-30	0.0004706738	Africa
Africa|hCoV-19/Egypt/CUNCI-HGC3I03/2020|EPI ISL 479687|B.1|Egypt|2020-06-02	Africa|hCoV-19/Egypt/MASRI-009/2020|EPI ISL 483035|A|Egypt|2020-04-30	0.0005042087	Africa
Africa|hCoV-19/Egypt/CUNCI-HGC3I05/2020|EPI ISL 479690|B.1|Egypt|2020-06-02	Africa|hCoV-19/Egypt/MASRI-009/2020|EPI ISL 483035|A|Egypt|2020-04-30	0.0005042188	Africa
Africa|hCoV-19/Egypt/CUNCI-HGC3I06/2020|EPI ISL 479688|B.1|Egypt|2020-06-02	Africa|hCoV-19/Egypt/MASRI-009/2020|EPI ISL 483035|A|Egypt|2020-04-30	0.0005042257	Africa
Africa|hCoV-19/Egypt/CUNCI-HGC3I08/2020|EPI ISL 479698|B.1|Egypt|2020-06-02	Africa|hCoV-19/Egypt/MASRI-009/2020|EPI ISL 483035|A|Egypt|2020-04-30	0.0005042257	Africa
Africa|hCoV-19/Egypt/CUNCI-HGC3I09/2020|EPI ISL 479692|B.1|Egypt|2020-06-02	Africa|hCoV-19/Egypt/MASRI-009/2020|EPI ISL 483035|A|Egypt|2020-04-30	0.0004034917	Africa
Africa|hCoV-19/Egypt/CUNCI-HGC4I003/2020|EPI ISL 479699|B.1.1.247|Egypt|2020-06-02	Africa|hCoV-19/Egypt/MASRI-009/2020|EPI ISL 483035|A|Egypt|2020-04-30	0.0007061509	Africa
Africa|hCoV-19/Egypt/CUNCI-HGC4I004/2020|EPI ISL 479700|B.1.1.296|Egypt|2020-06-02	Africa|hCoV-19/Egypt/MASRI-009/2020|EPI ISL 483035|A|Egypt|2020-04-30	0.0006051745	Africa
Africa|hCoV-19/Egypt/CUNCI-HGC4I015/2020|EPI ISL 479728|B.1.1.123|Egypt|2020-06-02	Africa|hCoV-19/Egypt/MASRI-009/2020|EPI ISL 483035|A|Egypt|2020-04-30	0.0006389283	Africa
Africa|hCoV-19/Egypt/CUNCI-HGC4I022/2020|EPI ISL 479705|B.1.1|Egypt|2020-06-02	Africa|hCoV-19/Egypt/MASRI-009/2020|EPI ISL 483035|A|Egypt|2020-04-30	0.0007397921	Africa
Africa|hCoV-19/Egypt/CUNCI-HGC4I023/2020|EPI ISL 479729|B.1.1.247|Egypt|2020-06-02	Africa|hCoV-19/Egypt/MASRI-009/2020|EPI ISL 483035|A|Egypt|2020-04-30	0.0005716958	Africa
Africa|hCoV-19/Egypt/CUNCI-HGC4I025/2020|EPI ISL 479706|B.1.255|Egypt|2020-06-02	Africa|hCoV-19/Egypt/MASRI-009/2020|EPI ISL 483035|A|Egypt|2020-04-30	0.0005714902	Africa
Africa|hCoV-19/Egypt/CUNCI-HGC4I026/2020|EPI ISL 479702|B.1|Egypt|2020-06-02	Africa|hCoV-19/Egypt/MASRI-009/2020|EPI ISL 483035|A|Egypt|2020-04-30	0.0005720229	Africa
Africa|hCoV-19/Egypt/CUNCI-HGC4I029/2020|EPI ISL 479701|B.1.1.1|Egypt|2020-06-02	Africa|hCoV-19/Egypt/MASRI-009/2020|EPI ISL 483035|A|Egypt|2020-04-30	0.0007061107	Africa
Africa|hCoV-19/Egypt/CUNCI-HGC4I030/2020|EPI ISL 479703|B.1|Egypt|2020-06-02	Africa|hCoV-19/Egypt/MASRI-009/2020|EPI ISL 483035|A|Egypt|2020-04-30	0.0005714731	Africa
Africa|hCoV-19/Egypt/CUNCI-HGC4I031/2020|EPI ISL 479707|B.1.1.1|Egypt|2020-06-02	Africa|hCoV-19/Egypt/MASRI-009/2020|EPI ISL 483035|A|Egypt|2020-04-30	0.0007060939	Africa
Africa|hCoV-19/Egypt/CUNCI-HGC4I032/2020|EPI ISL 479709|B.1.1|Egypt|2020-06-02	Africa|hCoV-19/Egypt/MASRI-009/2020|EPI ISL 483035|A|Egypt|2020-04-30	0.0006057039	Africa
Africa|hCoV-19/Egypt/CUNCI-HGC4I033/2020|EPI ISL 479704|B.1|Egypt|2020-06-02	Africa|hCoV-19/Egypt/MASRI-009/2020|EPI ISL 483035|A|Egypt|2020-04-30	0.0003361764	Africa
Africa|hCoV-19/Egypt/CUNCI-HGC4I034/2020|EPI ISL 479708|B.1.255|Egypt|2020-06-02	Africa|hCoV-19/Egypt/MASRI-009/2020|EPI ISL 483035|A|Egypt|2020-04-30	0.0004369529	Africa
Africa|hCoV-19/Egypt/CUNCI-HGC5I001/2020|EPI ISL 479710|B.1.1|Egypt|2020-06-02	Africa|hCoV-19/Egypt/MASRI-009/2020|EPI ISL 483035|A|Egypt|2020-04-30	0.0004708179	Africa
Africa|hCoV-19/Egypt/CUNCI-HGC5I003/2020|EPI ISL 479711|B.1|Egypt|2020-06-02	Africa|hCoV-19/Egypt/MASRI-009/2020|EPI ISL 483035|A|Egypt|2020-04-30	0.0004706375	Africa
Africa|hCoV-19/Egypt/CUNCI-HGC5I010/2020|EPI ISL 479730|B.1.1|Egypt|2020-06-02	Africa|hCoV-19/Egypt/MASRI-009/2020|EPI ISL 483035|A|Egypt|2020-04-30	0.0004035419	Africa
Africa|hCoV-19/Egypt/CUNCI-HGC5I011/2020|EPI ISL 479712|B.1.1|Egypt|2020-06-02	Africa|hCoV-19/Egypt/MASRI-009/2020|EPI ISL 483035|A|Egypt|2020-04-30	0.0004707546	Africa
Africa|hCoV-19/Egypt/CUNCI-HGC5I012/2020|EPI ISL 479713|B.1.1|Egypt|2020-06-02	Africa|hCoV-19/Egypt/MASRI-009/2020|EPI ISL 483035|A|Egypt|2020-04-30	0.0005042546	Africa
Africa|hCoV-19/Egypt/CUNCI-HGC5I014/2020|EPI ISL 479714|B.1.255|Egypt|2020-06-02	Africa|hCoV-19/Egypt/MASRI-009/2020|EPI ISL 483035|A|Egypt|2020-04-30	0.0005715095	Africa
Africa|hCoV-19/Egypt/CUNCI-HGC5I015/2020|EPI ISL 475722|B.1.255|Egypt|2020-05-02	Africa|hCoV-19/Egypt/MASRI-009/2020|EPI ISL 483035|A|Egypt|2020-04-30	0.0005717784	Africa
Africa|hCoV-19/Egypt/CUNCI-HGC5I016/2020|EPI ISL 479731|B.1|Egypt|2020-06-02	Africa|hCoV-19/Egypt/MASRI-009/2020|EPI ISL 483035|A|Egypt|2020-04-30	0.0004706485	Africa
Africa|hCoV-19/Egypt/CUNCI-HGC5I022/2020|EPI ISL 479715|B.1.1|Egypt|2020-06-02	Africa|hCoV-19/Egypt/MASRI-009/2020|EPI ISL 483035|A|Egypt|2020-04-30	0.0005379004	Africa
Africa|hCoV-19/Egypt/CUNCI-HGC5I025/2020|EPI ISL 479716|A|Egypt|2020-06-02	Africa|hCoV-19/Egypt/MASRI-009/2020|EPI ISL 483035|A|Egypt|2020-04-30	0.0001346969	Africa
Africa|hCoV-19/Egypt/CUNCI-HGC5I026/2020|EPI ISL 479735|B.1.5|Egypt|2020-06-02	Africa|hCoV-19/Egypt/MASRI-009/2020|EPI ISL 483035|A|Egypt|2020-04-30	0.0005044781	Africa
Africa|hCoV-19/Egypt/CUNCI-HGC5I029/2020|EPI ISL 479734|B.1|Egypt|2020-06-02	Africa|hCoV-19/Egypt/MASRI-009/2020|EPI ISL 483035|A|Egypt|2020-04-30	0.0004034550	Africa
Africa|hCoV-19/Egypt/CUNCI-HGC5I030/2020|EPI ISL 479721|B.1.5|Egypt|2020-06-02	Africa|hCoV-19/Egypt/MASRI-009/2020|EPI ISL 483035|A|Egypt|2020-04-30	0.0003361843	Africa
Africa|hCoV-19/Egypt/CUNCI-HGC5I033/2020|EPI ISL 479717|B.1.5|Egypt|2020-06-02	Africa|hCoV-19/Egypt/MASRI-009/2020|EPI ISL 483035|A|Egypt|2020-04-30	0.0003698599	Africa
Africa|hCoV-19/Egypt/CUNCI-HGC5I034/2020|EPI ISL 479720|B.1.5|Egypt|2020-06-02	Africa|hCoV-19/Egypt/MASRI-009/2020|EPI ISL 483035|A|Egypt|2020-04-30	0.0003697393	Africa
Africa|hCoV-19/Egypt/CUNCI-HGC6I002/2020|EPI ISL 479719|B.1.1.1|Egypt|2020-06-02	Africa|hCoV-19/Egypt/MASRI-009/2020|EPI ISL 483035|A|Egypt|2020-04-30	0.0006724275	Africa
Africa|hCoV-19/Egypt/CUNCI-HGC6I003/2020|EPI ISL 479718|B.1.5|Egypt|2020-06-02	Africa|hCoV-19/Egypt/MASRI-009/2020|EPI ISL 483035|A|Egypt|2020-04-30	0.0004033912	Africa
Africa|hCoV-19/Egypt/CUNCI-HGC6I007/2020|EPI ISL 479722|B.1|Egypt|2020-06-02	Africa|hCoV-19/Egypt/MASRI-009/2020|EPI ISL 483035|A|Egypt|2020-04-30	0.0003698351	Africa
Africa|hCoV-19/Egypt/CUNCI-HGC6I010/2020|EPI ISL 478672|B.1|Egypt|2020-06-02	Africa|hCoV-19/Egypt/MASRI-009/2020|EPI ISL 483035|A|Egypt|2020-04-30	0.0005041968	Africa
Africa|hCoV-19/Egypt/CUNCI-HGC6I011/2020|EPI ISL 479727|A|Egypt|2020-06-02	Africa|hCoV-19/Egypt/MASRI-009/2020|EPI ISL 483035|A|Egypt|2020-04-30	0.0003024834	Africa
Africa|hCoV-19/Egypt/CUNCI-HGC6I015/2020|EPI ISL 479725|B.1.1|Egypt|2020-06-02	Africa|hCoV-19/Egypt/MASRI-009/2020|EPI ISL 483035|A|Egypt|2020-04-30	0.0006387677	Africa
Africa|hCoV-19/Egypt/CUNCI-HGC6I016/2020|EPI ISL 475723|B.1.247|Egypt|2020-06-02	Africa|hCoV-19/Egypt/MASRI-009/2020|EPI ISL 483035|A|Egypt|2020-04-30	0.0006392960	Africa
Africa|hCoV-19/Egypt/CUNCI-HGC6I024/2020|EPI ISL 479732|B.1.1.247|Egypt|2020-06-02	Africa|hCoV-19/Egypt/MASRI-009/2020|EPI ISL 483035|A|Egypt|2020-04-30	0.0005721769	Africa
Africa|hCoV-19/Egypt/CUNCI-HGC6I026/2020|EPI ISL 479724|B.1.1.1|Egypt|2020-06-02	Africa|hCoV-19/Egypt/MASRI-009/2020|EPI ISL 483035|A|Egypt|2020-04-30	0.0007060632	Africa
Africa|hCoV-19/Egypt/CUNCI-HGC6I029/2020|EPI ISL 477161|B.1.255|Egypt|2020-06-02	Africa|hCoV-19/Egypt/MASRI-009/2020|EPI ISL 483035|A|Egypt|2020-04-30	0.0005042188	Africa
Africa|hCoV-19/Egypt/CUNCI-HGC6I031/2020|EPI ISL 475724|B.1.1.1|Egypt|2020-06-02	Africa|hCoV-19/Egypt/MASRI-009/2020|EPI ISL 483035|A|Egypt|2020-04-30	0.0006728730	Africa
Africa|hCoV-19/Egypt/CUNCI-HGC6I032/2020|EPI ISL 479733|B.1.1.1|Egypt|2020-06-02	Africa|hCoV-19/Egypt/MASRI-009/2020|EPI ISL 483035|A|Egypt|2020-04-30	0.0006725178	Africa
Africa|hCoV-19/Egypt/CUNCI-HGC6I033/2020|EPI ISL 479723|B.1.1.1|Egypt|2020-06-02	Africa|hCoV-19/Egypt/MASRI-009/2020|EPI ISL 483035|A|Egypt|2020-04-30	0.0006052152	Africa
Africa|hCoV-19/Egypt/CUNCI-HGC7I01/2020|EPI ISL 529141|B.1|Egypt|2020-07-19	Africa|hCoV-19/Egypt/MASRI-009/2020|EPI ISL 483035|A|Egypt|2020-04-30	0.0006051866	Africa
Africa|hCoV-19/Egypt/CUNCI-HGC7I02/2020|EPI ISL 529142|A|Egypt|2020-07-19	Africa|hCoV-19/Egypt/MASRI-009/2020|EPI ISL 483035|A|Egypt|2020-04-30	0.0002688868	Africa
Africa|hCoV-19/Egypt/CUNCI-HGC7I07/2020|EPI ISL 529145|B.1|Egypt|2020-07-19	Africa|hCoV-19/Egypt/MASRI-009/2020|EPI ISL 483035|A|Egypt|2020-04-30	0.0005715671	Africa
Africa|hCoV-19/Egypt/EGY-020/2020|EPI ISL 526975|B.1|Egypt|2020-08-14	Africa|hCoV-19/Egypt/MASRI-009/2020|EPI ISL 483035|A|Egypt|2020-04-30	0.0005042307	Africa
Africa|hCoV-19/Egypt/EGY-041/2020|EPI ISL 526997|B.1|Egypt|2020-08-22	Africa|hCoV-19/Egypt/MASRI-009/2020|EPI ISL 483035|A|Egypt|2020-04-30	0.0005042307	Africa
Africa|hCoV-19/Egypt/EGY-S031/2020|EPI ISL 526986|B.1|Egypt|2020-08-17	Africa|hCoV-19/Egypt/MASRI-009/2020|EPI ISL 483035|A|Egypt|2020-04-30	0.0005042307	Africa
Africa|hCoV-19/Egypt/HCoV2-Egy-002/2020|EPI ISL 510532|B.1|Egypt|2020-06-02	Africa|hCoV-19/Egypt/MASRI-009/2020|EPI ISL 483035|A|Egypt|2020-04-30	0.0005042307	Africa
Africa|hCoV-19/Egypt/MASRI-005/2020|EPI ISL 482759|B.1|Egypt|2020-04-30	Africa|hCoV-19/Egypt/MASRI-009/2020|EPI ISL 483035|A|Egypt|2020-04-30	0.0004369442	Africa
Africa|hCoV-19/Egypt/MASRI-007/2020|EPI ISL 482760|B.1|Egypt|2020-04-28	Africa|hCoV-19/Egypt/MASRI-009/2020|EPI ISL 483035|A|Egypt|2020-04-30	0.0005045189	Africa
Africa|hCoV-19/Egypt/MASRI-008/2020|EPI ISL 482761|B.1|Egypt|2020-04-30	Africa|hCoV-19/Egypt/MASRI-009/2020|EPI ISL 483035|A|Egypt|2020-04-30	0.0004395631	Africa
Africa|hCoV-19/Algeria/G0638 2264/2020|EPI ISL 418241|B.1|Algeria|2020-03-02	Africa|hCoV-19/Egypt/MASRI-011/2020|EPI ISL 482762|B.1|Egypt|2020-05-05	0.0003704551	Africa
Africa|hCoV-19/Algeria/G0640 2265/2020|EPI ISL 418242|B.1|Algeria|2020-03-08	Africa|hCoV-19/Egypt/MASRI-011/2020|EPI ISL 482762|B.1|Egypt|2020-05-05	0.0002688895	Africa
Africa|hCoV-19/Algeria/G0860 2262/2020|EPI ISL 420037|B.1|Algeria|2020-03-02	Africa|hCoV-19/Egypt/MASRI-011/2020|EPI ISL 482762|B.1|Egypt|2020-05-05	0.0002688895	Africa
Africa|hCoV-19/Benin/1022/2020|EPI ISL 476826|B.1|Benin|2020-03-25	Africa|hCoV-19/Egypt/MASRI-011/2020|EPI ISL 482762|B.1|Egypt|2020-05-05	0.0002352949	Africa
Africa|hCoV-19/Benin/1092/2020|EPI ISL 476827|B.1|Benin|2020-03-27	Africa|hCoV-19/Egypt/MASRI-011/2020|EPI ISL 482762|B.1|Egypt|2020-05-05	0.0003026349	Africa
Africa|hCoV-19/Benin/1408/2020|EPI ISL 476825|B.1.356|Benin|2020-04-04	Africa|hCoV-19/Egypt/MASRI-011/2020|EPI ISL 482762|B.1|Egypt|2020-05-05	0.0002689076	Africa
Africa|hCoV-19/Benin/1409/2020|EPI ISL 476828|B.1|Benin|2020-04-06	Africa|hCoV-19/Egypt/MASRI-011/2020|EPI ISL 482762|B.1|Egypt|2020-05-05	0.0003046908	Africa
Africa|hCoV-19/Benin/1950/2020|EPI ISL 476830|A|Benin|2020-04-15	Africa|hCoV-19/Egypt/MASRI-011/2020|EPI ISL 482762|B.1|Egypt|2020-05-05	0.0004707466	Africa
Africa|hCoV-19/Benin/197/2020|EPI ISL 476822|B.1.178|Benin|2020-03-15	Africa|hCoV-19/Egypt/MASRI-011/2020|EPI ISL 482762|B.1|Egypt|2020-05-05	0.0002353210	Africa
Africa|hCoV-19/Benin/2012/2020|EPI ISL 476831|A|Benin|2020-04-15	Africa|hCoV-19/Egypt/MASRI-011/2020|EPI ISL 482762|B.1|Egypt|2020-05-05	0.0005043087	Africa
Africa|hCoV-19/Benin/260/2020|EPI ISL 476823|B.1.292|Benin|2020-03-17	Africa|hCoV-19/Egypt/MASRI-011/2020|EPI ISL 482762|B.1|Egypt|2020-05-05	0.0003361547	Africa
Africa|hCoV-19/Benin/314/2020|EPI ISL 476834|B.1.5|Benin|2020-03-17	Africa|hCoV-19/Egypt/MASRI-011/2020|EPI ISL 482762|B.1|Egypt|2020-05-05	0.0003380420	Africa
Africa|hCoV-19/Benin/461/2020|EPI ISL 476833|A|Benin|2020-03-17	Africa|hCoV-19/Egypt/MASRI-011/2020|EPI ISL 482762|B.1|Egypt|2020-05-05	0.0004706582	Africa
Africa|hCoV-19/Benin/501/2020|EPI ISL 476824|B.1.356|Benin|2020-03-17	Africa|hCoV-19/Egypt/MASRI-011/2020|EPI ISL 482762|B.1|Egypt|2020-05-05	0.0002688895	Africa
Africa|hCoV-19/Benin/843/2020|EPI ISL 476829|A|Benin|2020-03-19	Africa|hCoV-19/Egypt/MASRI-011/2020|EPI ISL 482762|B.1|Egypt|2020-05-05	0.0004034591	Africa
Africa|hCoV-19/Botswana/BOT0455/2020|EPI ISL 560386|B.1|Botswana|2020-03-28	Africa|hCoV-19/Egypt/MASRI-011/2020|EPI ISL 482762|B.1|Egypt|2020-05-05	0.0002016590	Africa
Africa|hCoV-19/Botswana/BOT2254/2020|EPI ISL 560390|B.1.1|Botswana|2020-04-08	Africa|hCoV-19/Egypt/MASRI-011/2020|EPI ISL 482762|B.1|Egypt|2020-05-05	0.0002737317	Africa
Africa|hCoV-19/Botswana/BOT2283/2020|EPI ISL 560385|B.1|Botswana|2020-04-07	Africa|hCoV-19/Egypt/MASRI-011/2020|EPI ISL 482762|B.1|Egypt|2020-05-05	0.0002790810	Africa
Africa|hCoV-19/Botswana/BOT2624/2020|EPI ISL 560387|B.1.1|Botswana|2020-04-05	Africa|hCoV-19/Egypt/MASRI-011/2020|EPI ISL 482762|B.1|Egypt|2020-05-05	0.0002442137	Africa
Africa|hCoV-19/Botswana/BOT4161/2020|EPI ISL 560388|B.1.1.220|Botswana|2020-04-16	Africa|hCoV-19/Egypt/MASRI-011/2020|EPI ISL 482762|B.1|Egypt|2020-05-05	0.0003111262	Africa
Africa|hCoV-19/DRC/04186/2020|EPI ISL 471411|A|Democratic Republic of the Congo|2020-04-25	Africa|hCoV-19/Egypt/MASRI-011/2020|EPI ISL 482762|B.1|Egypt|2020-05-05	0.0004706578	Africa
Africa|hCoV-19/DRC/04188/2020|EPI ISL 471413|A|Democratic Republic of the Congo|2020-04-25	Africa|hCoV-19/Egypt/MASRI-011/2020|EPI ISL 482762|B.1|Egypt|2020-05-05	0.0005200592	Africa
Africa|hCoV-19/DRC/10041/2020|EPI ISL 527543|B.1.1.275|Democratic Republic of the Congo|2020-05-22	Africa|hCoV-19/Egypt/MASRI-011/2020|EPI ISL 482762|B.1|Egypt|2020-05-05	0.0003411318	Africa
Africa|hCoV-19/DRC/10057/2020|EPI ISL 527538|B.1.1.275|Democratic Republic of the Congo|2020-05-22	Africa|hCoV-19/Egypt/MASRI-011/2020|EPI ISL 482762|B.1|Egypt|2020-05-05	0.0004227903	Africa
Africa|hCoV-19/DRC/10061/2020|EPI ISL 527521|B.1.1.275|Democratic Republic of the Congo|2020-05-22	Africa|hCoV-19/Egypt/MASRI-011/2020|EPI ISL 482762|B.1|Egypt|2020-05-05	0.0002779922	Africa
Africa|hCoV-19/DRC/10070/2020|EPI ISL 527544|B.1.178|Democratic Republic of the Congo|2020-05-22	Africa|hCoV-19/Egypt/MASRI-011/2020|EPI ISL 482762|B.1|Egypt|2020-05-05	0.0003746686	Africa
Africa|hCoV-19/DRC/10120/2020|EPI ISL 513624|B.1.1.275|Democratic Republic of the Congo|2020-05-22	Africa|hCoV-19/Egypt/MASRI-011/2020|EPI ISL 482762|B.1|Egypt|2020-05-05	0.0003844311	Africa
Africa|hCoV-19/DRC/10127/2020|EPI ISL 513625|B.1.1.275|Democratic Republic of the Congo|2020-05-22	Africa|hCoV-19/Egypt/MASRI-011/2020|EPI ISL 482762|B.1|Egypt|2020-05-05	0.0003794459	Africa
Africa|hCoV-19/DRC/10242/2020|EPI ISL 513626|B.1.84|Democratic Republic of the Congo|2020-05-22	Africa|hCoV-19/Egypt/MASRI-011/2020|EPI ISL 482762|B.1|Egypt|2020-05-05	0.0002710180	Africa
Africa|hCoV-19/DRC/10251/2020|EPI ISL 513627|B.1.128|Democratic Republic of the Congo|2020-05-22	Africa|hCoV-19/Egypt/MASRI-011/2020|EPI ISL 482762|B.1|Egypt|2020-05-05	0.0004069875	Africa
Africa|hCoV-19/DRC/10324/2020|EPI ISL 527545|B.1.214|Democratic Republic of the Congo|2020-05-22	Africa|hCoV-19/Egypt/MASRI-011/2020|EPI ISL 482762|B.1|Egypt|2020-05-05	0.0003410190	Africa
Africa|hCoV-19/DRC/10346/2020|EPI ISL 527546|B.1.214|Democratic Republic of the Congo|2020-05-22	Africa|hCoV-19/Egypt/MASRI-011/2020|EPI ISL 482762|B.1|Egypt|2020-05-05	0.0003445668	Africa
Africa|hCoV-19/DRC/10364/2020|EPI ISL 527498|B.1|Democratic Republic of the Congo|2020-05-22	Africa|hCoV-19/Egypt/MASRI-011/2020|EPI ISL 482762|B.1|Egypt|2020-05-05	0.0002401451	Africa
Africa|hCoV-19/DRC/10371/2020|EPI ISL 527489|B.1.178|Democratic Republic of the Congo|2020-05-22	Africa|hCoV-19/Egypt/MASRI-011/2020|EPI ISL 482762|B.1|Egypt|2020-05-05	0.0003753115	Africa
Africa|hCoV-19/DRC/10373/2020|EPI ISL 527495|B.1.159|Democratic Republic of the Congo|2020-05-22	Africa|hCoV-19/Egypt/MASRI-011/2020|EPI ISL 482762|B.1|Egypt|2020-05-05	0.0003416433	Africa
Africa|hCoV-19/DRC/10374/2020|EPI ISL 527539|B.1.84|Democratic Republic of the Congo|2020-05-22	Africa|hCoV-19/Egypt/MASRI-011/2020|EPI ISL 482762|B.1|Egypt|2020-05-05	0.0004905871	Africa
Africa|hCoV-19/DRC/10375/2020|EPI ISL 527499|B.1.84|Democratic Republic of the Congo|2020-05-22	Africa|hCoV-19/Egypt/MASRI-011/2020|EPI ISL 482762|B.1|Egypt|2020-05-05	0.0004106733	Africa
Africa|hCoV-19/DRC/10399/2020|EPI ISL 527491|B.1.214|Democratic Republic of the Congo|2020-05-22	Africa|hCoV-19/Egypt/MASRI-011/2020|EPI ISL 482762|B.1|Egypt|2020-05-05	0.0003412645	Africa
Africa|hCoV-19/DRC/10502/2020|EPI ISL 527547|B.1.5|Democratic Republic of the Congo|2020-05-20	Africa|hCoV-19/Egypt/MASRI-011/2020|EPI ISL 482762|B.1|Egypt|2020-05-05	0.0001703625	Africa
Africa|hCoV-19/DRC/10506/2020|EPI ISL 527524|B.1.5|Democratic Republic of the Congo|2020-05-18	Africa|hCoV-19/Egypt/MASRI-011/2020|EPI ISL 482762|B.1|Egypt|2020-05-05	0.0001395921	Africa
Africa|hCoV-19/DRC/10507/2020|EPI ISL 527492|B.1.5|Democratic Republic of the Congo|2020-05-18	Africa|hCoV-19/Egypt/MASRI-011/2020|EPI ISL 482762|B.1|Egypt|2020-05-05	0.0002048319	Africa
Africa|hCoV-19/DRC/10508/2020|EPI ISL 527494|B.1.5|Democratic Republic of the Congo|2020-05-20	Africa|hCoV-19/Egypt/MASRI-011/2020|EPI ISL 482762|B.1|Egypt|2020-05-05	0.0002037334	Africa
Africa|hCoV-19/DRC/10532/2020|EPI ISL 527532|B.1.5|Democratic Republic of the Congo|2020-05-20	Africa|hCoV-19/Egypt/MASRI-011/2020|EPI ISL 482762|B.1|Egypt|2020-05-05	0.0001397187	Africa
Africa|hCoV-19/DRC/10533/2020|EPI ISL 527548|B.1.5|Democratic Republic of the Congo|2020-05-20	Africa|hCoV-19/Egypt/MASRI-011/2020|EPI ISL 482762|B.1|Egypt|2020-05-05	0.0002045018	Africa
Africa|hCoV-19/DRC/10621/2020|EPI ISL 527526|B.1.214|Democratic Republic of the Congo|2020-05-23	Africa|hCoV-19/Egypt/MASRI-011/2020|EPI ISL 482762|B.1|Egypt|2020-05-05	0.0002788642	Africa
Africa|hCoV-19/DRC/10640/2020|EPI ISL 527541|B.1|Democratic Republic of the Congo|2020-05-22	Africa|hCoV-19/Egypt/MASRI-011/2020|EPI ISL 482762|B.1|Egypt|2020-05-05	0.0004585751	Africa
Africa|hCoV-19/DRC/10644/2020|EPI ISL 527549|B.1|Democratic Republic of the Congo|2020-05-22	Africa|hCoV-19/Egypt/MASRI-011/2020|EPI ISL 482762|B.1|Egypt|2020-05-05	0.0004772147	Africa
Africa|hCoV-19/DRC/10728/2020|EPI ISL 513628|B.1.5|Democratic Republic of the Congo|2020-05-23	Africa|hCoV-19/Egypt/MASRI-011/2020|EPI ISL 482762|B.1|Egypt|2020-05-05	0.0002101008	Africa
Africa|hCoV-19/DRC/10731/2020|EPI ISL 513629|B.1.1.1|Democratic Republic of the Congo|2020-05-23	Africa|hCoV-19/Egypt/MASRI-011/2020|EPI ISL 482762|B.1|Egypt|2020-05-05	0.0004233735	Africa
Africa|hCoV-19/DRC/10733/2020|EPI ISL 513630|B.1|Democratic Republic of the Congo|2020-05-23	Africa|hCoV-19/Egypt/MASRI-011/2020|EPI ISL 482762|B.1|Egypt|2020-05-05	0.0003378511	Africa
Africa|hCoV-19/DRC/108/2020|EPI ISL 417948|B.1.128|Democratic Republic of the Congo|2020-03-19	Africa|hCoV-19/Egypt/MASRI-011/2020|EPI ISL 482762|B.1|Egypt|2020-05-05	0.0003028947	Africa
Africa|hCoV-19/DRC/10885/2020|EPI ISL 513631|B.1.84|Democratic Republic of the Congo|2020-05-23	Africa|hCoV-19/Egypt/MASRI-011/2020|EPI ISL 482762|B.1|Egypt|2020-05-05	0.0003402846	Africa
Africa|hCoV-19/DRC/10902/2020|EPI ISL 527490|B.1.178|Democratic Republic of the Congo|2020-05-23	Africa|hCoV-19/Egypt/MASRI-011/2020|EPI ISL 482762|B.1|Egypt|2020-05-05	0.0003068376	Africa
Africa|hCoV-19/DRC/10913/2020|EPI ISL 527507|B.1.84|Democratic Republic of the Congo|2020-05-24	Africa|hCoV-19/Egypt/MASRI-011/2020|EPI ISL 482762|B.1|Egypt|2020-05-05	0.0003787613	Africa
Africa|hCoV-19/DRC/11005/2020|EPI ISL 527550|B.1.159|Democratic Republic of the Congo|2020-05-24	Africa|hCoV-19/Egypt/MASRI-011/2020|EPI ISL 482762|B.1|Egypt|2020-05-05	0.0004432355	Africa
Africa|hCoV-19/DRC/11008/2020|EPI ISL 527503|B.1.159|Democratic Republic of the Congo|2020-05-24	Africa|hCoV-19/Egypt/MASRI-011/2020|EPI ISL 482762|B.1|Egypt|2020-05-05	0.0003783834	Africa
Africa|hCoV-19/DRC/11022/2020|EPI ISL 527551|B.1.214|Democratic Republic of the Congo|2020-05-24	Africa|hCoV-19/Egypt/MASRI-011/2020|EPI ISL 482762|B.1|Egypt|2020-05-05	0.0004092812	Africa
Africa|hCoV-19/DRC/11024/2020|EPI ISL 527552|B.1.149|Democratic Republic of the Congo|2020-05-24	Africa|hCoV-19/Egypt/MASRI-011/2020|EPI ISL 482762|B.1|Egypt|2020-05-05	0.0004474314	Africa
Africa|hCoV-19/DRC/11026/2020|EPI ISL 527553|B.1.149|Democratic Republic of the Congo|2020-05-24	Africa|hCoV-19/Egypt/MASRI-011/2020|EPI ISL 482762|B.1|Egypt|2020-05-05	0.0003068166	Africa
Africa|hCoV-19/DRC/11031/2020|EPI ISL 527554|B.1.214|Democratic Republic of the Congo|2020-05-24	Africa|hCoV-19/Egypt/MASRI-011/2020|EPI ISL 482762|B.1|Egypt|2020-05-05	0.0003411668	Africa
Africa|hCoV-19/DRC/11041/2020|EPI ISL 527555|B.1|Democratic Republic of the Congo|2020-05-24	Africa|hCoV-19/Egypt/MASRI-011/2020|EPI ISL 482762|B.1|Egypt|2020-05-05	0.0003069496	Africa
Africa|hCoV-19/DRC/11057/2020|EPI ISL 527528|B.1.5|Democratic Republic of the Congo|2020-05-24	Africa|hCoV-19/Egypt/MASRI-011/2020|EPI ISL 482762|B.1|Egypt|2020-05-05	0.0002093240	Africa
Africa|hCoV-19/DRC/11078/2020|EPI ISL 527514|B.1|Democratic Republic of the Congo|2020-05-24	Africa|hCoV-19/Egypt/MASRI-011/2020|EPI ISL 482762|B.1|Egypt|2020-05-05	0.0003108105	Africa
Africa|hCoV-19/DRC/11079/2020|EPI ISL 527500|B.1.214|Democratic Republic of the Congo|2020-05-24	Africa|hCoV-19/Egypt/MASRI-011/2020|EPI ISL 482762|B.1|Egypt|2020-05-05	0.0002743041	Africa
Africa|hCoV-19/DRC/11093/2020|EPI ISL 527527|B.1.5|Democratic Republic of the Congo|2020-05-24	Africa|hCoV-19/Egypt/MASRI-011/2020|EPI ISL 482762|B.1|Egypt|2020-05-05	0.0002799000	Africa
Africa|hCoV-19/DRC/11096/2020|EPI ISL 527522|B.1|Democratic Republic of the Congo|2020-05-24	Africa|hCoV-19/Egypt/MASRI-011/2020|EPI ISL 482762|B.1|Egypt|2020-05-05	0.0002780946	Africa
Africa|hCoV-19/DRC/11114/2020|EPI ISL 527534|B.1.214|Democratic Republic of the Congo|2020-05-25	Africa|hCoV-19/Egypt/MASRI-011/2020|EPI ISL 482762|B.1|Egypt|2020-05-05	0.0003496098	Africa
Africa|hCoV-19/DRC/11123/2020|EPI ISL 527496|B.1.84|Democratic Republic of the Congo|2020-05-24	Africa|hCoV-19/Egypt/MASRI-011/2020|EPI ISL 482762|B.1|Egypt|2020-05-05	0.0003074913	Africa
Africa|hCoV-19/DRC/11134/2020|EPI ISL 527518|B.1.5|Democratic Republic of the Congo|2020-05-24	Africa|hCoV-19/Egypt/MASRI-011/2020|EPI ISL 482762|B.1|Egypt|2020-05-05	0.0001732863	Africa
Africa|hCoV-19/DRC/11143/2020|EPI ISL 527556|B.1|Democratic Republic of the Congo|2020-05-24	Africa|hCoV-19/Egypt/MASRI-011/2020|EPI ISL 482762|B.1|Egypt|2020-05-05	0.0004432896	Africa
Africa|hCoV-19/DRC/11145/2020|EPI ISL 527501|B.1.214|Democratic Republic of the Congo|2020-05-24	Africa|hCoV-19/Egypt/MASRI-011/2020|EPI ISL 482762|B.1|Egypt|2020-05-05	0.0004117808	Africa
Africa|hCoV-19/DRC/11148/2020|EPI ISL 527525|B.1.178|Democratic Republic of the Congo|2020-05-24	Africa|hCoV-19/Egypt/MASRI-011/2020|EPI ISL 482762|B.1|Egypt|2020-05-05	0.0003849422	Africa
Africa|hCoV-19/DRC/11157/2020|EPI ISL 527530|B.1|Democratic Republic of the Congo|2020-05-25	Africa|hCoV-19/Egypt/MASRI-011/2020|EPI ISL 482762|B.1|Egypt|2020-05-05	0.0003478455	Africa
Africa|hCoV-19/DRC/11187/2020|EPI ISL 527523|B.1.1.275|Democratic Republic of the Congo|2020-05-23	Africa|hCoV-19/Egypt/MASRI-011/2020|EPI ISL 482762|B.1|Egypt|2020-05-05	0.0003829817	Africa
Africa|hCoV-19/DRC/11191/2020|EPI ISL 527506|B.1.1.275|Democratic Republic of the Congo|2020-05-23	Africa|hCoV-19/Egypt/MASRI-011/2020|EPI ISL 482762|B.1|Egypt|2020-05-05	0.0002748317	Africa
Africa|hCoV-19/DRC/11252/2020|EPI ISL 527557|B.1.1.275|Democratic Republic of the Congo|2020-05-21	Africa|hCoV-19/Egypt/MASRI-011/2020|EPI ISL 482762|B.1|Egypt|2020-05-05	0.0004772119	Africa
Africa|hCoV-19/DRC/11260/2020|EPI ISL 527558|B.1.1.275|Democratic Republic of the Congo|2020-05-23	Africa|hCoV-19/Egypt/MASRI-011/2020|EPI ISL 482762|B.1|Egypt|2020-05-05	0.0003409772	Africa
Africa|hCoV-19/DRC/1131/2020|EPI ISL 429255|B.1.5|Democratic Republic of the Congo|2020-04-05	Africa|hCoV-19/Egypt/MASRI-011/2020|EPI ISL 482762|B.1|Egypt|2020-05-05	0.0002034088	Africa
Africa|hCoV-19/DRC/11310/2020|EPI ISL 527529|B.1.149|Democratic Republic of the Congo|2020-05-25	Africa|hCoV-19/Egypt/MASRI-011/2020|EPI ISL 482762|B.1|Egypt|2020-05-05	0.0002794319	Africa
Africa|hCoV-19/DRC/11318/2020|EPI ISL 527559|B.1.149|Democratic Republic of the Congo|2020-05-25	Africa|hCoV-19/Egypt/MASRI-011/2020|EPI ISL 482762|B.1|Egypt|2020-05-05	0.0003051597	Africa
Africa|hCoV-19/DRC/11326/2020|EPI ISL 527508|B.1|Democratic Republic of the Congo|2020-05-25	Africa|hCoV-19/Egypt/MASRI-011/2020|EPI ISL 482762|B.1|Egypt|2020-05-05	0.0002754523	Africa
Africa|hCoV-19/DRC/11334/2020|EPI ISL 527504|B.1.178|Democratic Republic of the Congo|2020-05-25	Africa|hCoV-19/Egypt/MASRI-011/2020|EPI ISL 482762|B.1|Egypt|2020-05-05	0.0002750603	Africa
Africa|hCoV-19/DRC/11337/2020|EPI ISL 527510|B.1.84|Democratic Republic of the Congo|2020-05-25	Africa|hCoV-19/Egypt/MASRI-011/2020|EPI ISL 482762|B.1|Egypt|2020-05-05	0.0003448128	Africa
Africa|hCoV-19/DRC/11341/2020|EPI ISL 527509|B.1.1.275|Democratic Republic of the Congo|2020-05-25	Africa|hCoV-19/Egypt/MASRI-011/2020|EPI ISL 482762|B.1|Egypt|2020-05-05	0.0003790145	Africa
Africa|hCoV-19/DRC/11348/2020|EPI ISL 527560|B.1.149|Democratic Republic of the Congo|2020-05-25	Africa|hCoV-19/Egypt/MASRI-011/2020|EPI ISL 482762|B.1|Egypt|2020-05-05	0.0003054290	Africa
Africa|hCoV-19/DRC/11369/2020|EPI ISL 527537|B.1.214|Democratic Republic of the Congo|2020-05-25	Africa|hCoV-19/Egypt/MASRI-011/2020|EPI ISL 482762|B.1|Egypt|2020-05-05	0.0003157379	Africa
Africa|hCoV-19/DRC/11376/2020|EPI ISL 527513|B.1.214|Democratic Republic of the Congo|2020-05-25	Africa|hCoV-19/Egypt/MASRI-011/2020|EPI ISL 482762|B.1|Egypt|2020-05-05	0.0003451220	Africa
Africa|hCoV-19/DRC/11411/2020|EPI ISL 527561|B.1.5|Democratic Republic of the Congo|2020-05-25	Africa|hCoV-19/Egypt/MASRI-011/2020|EPI ISL 482762|B.1|Egypt|2020-05-05	0.0002726246	Africa
Africa|hCoV-19/DRC/11450/2020|EPI ISL 527516|B.1.5|Democratic Republic of the Congo|2020-05-25	Africa|hCoV-19/Egypt/MASRI-011/2020|EPI ISL 482762|B.1|Egypt|2020-05-05	0.0001750267	Africa
Africa|hCoV-19/DRC/11458/2020|EPI ISL 527497|B.1.5|Democratic Republic of the Congo|2020-05-25	Africa|hCoV-19/Egypt/MASRI-011/2020|EPI ISL 482762|B.1|Egypt|2020-05-05	0.0003442022	Africa
Africa|hCoV-19/DRC/11460/2020|EPI ISL 527562|B.1.214|Democratic Republic of the Congo|2020-05-25	Africa|hCoV-19/Egypt/MASRI-011/2020|EPI ISL 482762|B.1|Egypt|2020-05-05	0.0004824550	Africa
Africa|hCoV-19/DRC/11472/2020|EPI ISL 527502|B.1.214|Democratic Republic of the Congo|2020-05-25	Africa|hCoV-19/Egypt/MASRI-011/2020|EPI ISL 482762|B.1|Egypt|2020-05-05	0.0004113388	Africa
Africa|hCoV-19/DRC/11477/2020|EPI ISL 527563|B.1.84|Democratic Republic of the Congo|2020-05-25	Africa|hCoV-19/Egypt/MASRI-011/2020|EPI ISL 482762|B.1|Egypt|2020-05-05	0.0002383120	Africa
Africa|hCoV-19/DRC/11486/2020|EPI ISL 527564|B.1.214|Democratic Republic of the Congo|2020-05-25	Africa|hCoV-19/Egypt/MASRI-011/2020|EPI ISL 482762|B.1|Egypt|2020-05-05	0.0004091755	Africa
Africa|hCoV-19/DRC/11487/2020|EPI ISL 527505|B.1|Democratic Republic of the Congo|2020-05-25	Africa|hCoV-19/Egypt/MASRI-011/2020|EPI ISL 482762|B.1|Egypt|2020-05-05	0.0003445109	Africa
Africa|hCoV-19/DRC/11507/2020|EPI ISL 527512|B.1|Democratic Republic of the Congo|2020-05-25	Africa|hCoV-19/Egypt/MASRI-011/2020|EPI ISL 482762|B.1|Egypt|2020-05-05	0.0003443685	Africa
Africa|hCoV-19/DRC/1151/2020|EPI ISL 447596|B.38|Democratic Republic of the Congo|2020-04-05	Africa|hCoV-19/Egypt/MASRI-011/2020|EPI ISL 482762|B.1|Egypt|2020-05-05	0.0005437026	Africa
Africa|hCoV-19/DRC/11511/2020|EPI ISL 527511|B.1.214|Democratic Republic of the Congo|2020-05-25	Africa|hCoV-19/Egypt/MASRI-011/2020|EPI ISL 482762|B.1|Egypt|2020-05-05	0.0003793712	Africa
Africa|hCoV-19/DRC/11572/2020|EPI ISL 527565|B.1.214|Democratic Republic of the Congo|2020-05-25	Africa|hCoV-19/Egypt/MASRI-011/2020|EPI ISL 482762|B.1|Egypt|2020-05-05	0.0003064970	Africa
Africa|hCoV-19/DRC/11576/2020|EPI ISL 527517|B.1|Democratic Republic of the Congo|2020-05-25	Africa|hCoV-19/Egypt/MASRI-011/2020|EPI ISL 482762|B.1|Egypt|2020-05-05	0.0002774580	Africa
Africa|hCoV-19/DRC/11583/2020|EPI ISL 527542|B.1|Democratic Republic of the Congo|2020-05-25	Africa|hCoV-19/Egypt/MASRI-011/2020|EPI ISL 482762|B.1|Egypt|2020-05-05	0.0003181068	Africa
Africa|hCoV-19/DRC/11616/2020|EPI ISL 527519|B.1|Democratic Republic of the Congo|2020-05-25	Africa|hCoV-19/Egypt/MASRI-011/2020|EPI ISL 482762|B.1|Egypt|2020-05-05	0.0002769779	Africa
Africa|hCoV-19/DRC/11623/2020|EPI ISL 527566|B.1.5|Democratic Republic of the Congo|2020-05-25	Africa|hCoV-19/Egypt/MASRI-011/2020|EPI ISL 482762|B.1|Egypt|2020-05-05	0.0003069482	Africa
Africa|hCoV-19/DRC/11624/2020|EPI ISL 527567|B.1.149|Democratic Republic of the Congo|2020-05-25	Africa|hCoV-19/Egypt/MASRI-011/2020|EPI ISL 482762|B.1|Egypt|2020-05-05	0.0003068000	Africa
Africa|hCoV-19/DRC/11631/2020|EPI ISL 527568|B.1.149|Democratic Republic of the Congo|2020-05-25	Africa|hCoV-19/Egypt/MASRI-011/2020|EPI ISL 482762|B.1|Egypt|2020-05-05	0.0003071140	Africa
Africa|hCoV-19/DRC/11632/2020|EPI ISL 527493|B.1|Democratic Republic of the Congo|2020-05-25	Africa|hCoV-19/Egypt/MASRI-011/2020|EPI ISL 482762|B.1|Egypt|2020-05-05	0.0003415314	Africa
Africa|hCoV-19/DRC/11635/2020|EPI ISL 527540|B.1.214|Democratic Republic of the Congo|2020-05-25	Africa|hCoV-19/Egypt/MASRI-011/2020|EPI ISL 482762|B.1|Egypt|2020-05-05	0.0003165418	Africa
Africa|hCoV-19/DRC/11640/2020|EPI ISL 527535|B.1.178|Democratic Republic of the Congo|2020-05-25	Africa|hCoV-19/Egypt/MASRI-011/2020|EPI ISL 482762|B.1|Egypt|2020-05-05	0.0003836156	Africa
Africa|hCoV-19/DRC/11643/2020|EPI ISL 527520|B.1.5|Democratic Republic of the Congo|2020-05-25	Africa|hCoV-19/Egypt/MASRI-011/2020|EPI ISL 482762|B.1|Egypt|2020-05-05	0.0002776284	Africa
Africa|hCoV-19/DRC/11648/2020|EPI ISL 527569|B.1.6|Democratic Republic of the Congo|2020-05-25	Africa|hCoV-19/Egypt/MASRI-011/2020|EPI ISL 482762|B.1|Egypt|2020-05-05	0.0003395995	Africa
Africa|hCoV-19/DRC/11652/2020|EPI ISL 527570|B.1.149|Democratic Republic of the Congo|2020-05-25	Africa|hCoV-19/Egypt/MASRI-011/2020|EPI ISL 482762|B.1|Egypt|2020-05-05	0.0003067153	Africa
Africa|hCoV-19/DRC/11653/2020|EPI ISL 527533|B.1.84|Democratic Republic of the Congo|2020-05-25	Africa|hCoV-19/Egypt/MASRI-011/2020|EPI ISL 482762|B.1|Egypt|2020-05-05	0.0002444381	Africa
Africa|hCoV-19/DRC/11676/2020|EPI ISL 527531|B.1|Democratic Republic of the Congo|2020-05-26	Africa|hCoV-19/Egypt/MASRI-011/2020|EPI ISL 482762|B.1|Egypt|2020-05-05	0.0004560387	Africa
Africa|hCoV-19/DRC/11677/2020|EPI ISL 527515|B.1.214|Democratic Republic of the Congo|2020-05-26	Africa|hCoV-19/Egypt/MASRI-011/2020|EPI ISL 482762|B.1|Egypt|2020-05-05	0.0003810806	Africa
Africa|hCoV-19/DRC/11732/2020|EPI ISL 527536|B.1.214|Democratic Republic of the Congo|2020-05-26	Africa|hCoV-19/Egypt/MASRI-011/2020|EPI ISL 482762|B.1|Egypt|2020-05-05	0.0002443673	Africa
Africa|hCoV-19/DRC/11733/2020|EPI ISL 527571|B.1.149|Democratic Republic of the Congo|2020-05-26	Africa|hCoV-19/Egypt/MASRI-011/2020|EPI ISL 482762|B.1|Egypt|2020-05-05	0.0003051422	Africa
Africa|hCoV-19/DRC/11806/2020|EPI ISL 527572|B.1.214|Democratic Republic of the Congo|2020-05-26	Africa|hCoV-19/Egypt/MASRI-011/2020|EPI ISL 482762|B.1|Egypt|2020-05-05	0.0004089803	Africa
Africa|hCoV-19/DRC/1234/2020|EPI ISL 429258|B.1.5|Democratic Republic of the Congo|2020-04-06	Africa|hCoV-19/Egypt/MASRI-011/2020|EPI ISL 482762|B.1|Egypt|2020-05-05	0.0001785259	Africa
Africa|hCoV-19/DRC/1249/2020|EPI ISL 429259|B.1.5|Democratic Republic of the Congo|2020-04-06	Africa|hCoV-19/Egypt/MASRI-011/2020|EPI ISL 482762|B.1|Egypt|2020-05-05	0.0002042951	Africa
Africa|hCoV-19/DRC/1319/2020|EPI ISL 431011|B.1.128|Democratic Republic of the Congo|2020-04-07	Africa|hCoV-19/Egypt/MASRI-011/2020|EPI ISL 482762|B.1|Egypt|2020-05-05	0.0003061249	Africa
Africa|hCoV-19/DRC/1324/2020|EPI ISL 435033|B.1.128|Democratic Republic of the Congo|2020-04-07	Africa|hCoV-19/Egypt/MASRI-011/2020|EPI ISL 482762|B.1|Egypt|2020-05-05	0.0003040568	Africa
Africa|hCoV-19/DRC/1326/2020|EPI ISL 435116|B.1|Democratic Republic of the Congo|2020-04-07	Africa|hCoV-19/Egypt/MASRI-011/2020|EPI ISL 482762|B.1|Egypt|2020-05-05	0.0002422751	Africa
Africa|hCoV-19/DRC/1375/2020|EPI ISL 435117|B.1.1.1|Democratic Republic of the Congo|2020-04-07	Africa|hCoV-19/Egypt/MASRI-011/2020|EPI ISL 482762|B.1|Egypt|2020-05-05	0.0004140981	Africa
Africa|hCoV-19/DRC/1376/2020|EPI ISL 431012|B.1.1.1|Democratic Republic of the Congo|2020-04-07	Africa|hCoV-19/Egypt/MASRI-011/2020|EPI ISL 482762|B.1|Egypt|2020-05-05	0.0003763399	Africa
Africa|hCoV-19/DRC/1377/2020|EPI ISL 434678|B.1.1.1|Democratic Republic of the Congo|2020-04-07	Africa|hCoV-19/Egypt/MASRI-011/2020|EPI ISL 482762|B.1|Egypt|2020-05-05	0.0003731958	Africa
Africa|hCoV-19/DRC/1378/2020|EPI ISL 435118|B.1.1.1|Democratic Republic of the Congo|2020-04-07	Africa|hCoV-19/Egypt/MASRI-011/2020|EPI ISL 482762|B.1|Egypt|2020-05-05	0.0004093207	Africa
Africa|hCoV-19/DRC/1382/2020|EPI ISL 435113|B.1.1.1|Democratic Republic of the Congo|2020-04-07	Africa|hCoV-19/Egypt/MASRI-011/2020|EPI ISL 482762|B.1|Egypt|2020-05-05	0.0003823829	Africa
Africa|hCoV-19/DRC/1397/2020|EPI ISL 434679|B.1.1.1|Democratic Republic of the Congo|2020-04-07	Africa|hCoV-19/Egypt/MASRI-011/2020|EPI ISL 482762|B.1|Egypt|2020-05-05	0.0003755563	Africa
Africa|hCoV-19/DRC/1398/2020|EPI ISL 435114|B.1.1.1|Democratic Republic of the Congo|2020-04-07	Africa|hCoV-19/Egypt/MASRI-011/2020|EPI ISL 482762|B.1|Egypt|2020-05-05	0.0003709059	Africa
Africa|hCoV-19/DRC/1422/2020|EPI ISL 434680|B.1.149|Democratic Republic of the Congo|2020-04-08	Africa|hCoV-19/Egypt/MASRI-011/2020|EPI ISL 482762|B.1|Egypt|2020-05-05	0.0002757427	Africa
Africa|hCoV-19/DRC/1423/2020|EPI ISL 434710|B.1.149|Democratic Republic of the Congo|2020-04-08	Africa|hCoV-19/Egypt/MASRI-011/2020|EPI ISL 482762|B.1|Egypt|2020-05-05	0.0002696623	Africa
Africa|hCoV-19/DRC/1486/2020|EPI ISL 434711|B.1|Democratic Republic of the Congo|2020-04-08	Africa|hCoV-19/Egypt/MASRI-011/2020|EPI ISL 482762|B.1|Egypt|2020-05-05	0.0002095527	Africa
Africa|hCoV-19/DRC/1516/2020|EPI ISL 435032|B.1.5|Democratic Republic of the Congo|2020-04-09	Africa|hCoV-19/Egypt/MASRI-011/2020|EPI ISL 482762|B.1|Egypt|2020-05-05	0.0002016589	Africa
Africa|hCoV-19/DRC/1565/2020|EPI ISL 434681|B.1|Democratic Republic of the Congo|2020-04-09	Africa|hCoV-19/Egypt/MASRI-011/2020|EPI ISL 482762|B.1|Egypt|2020-05-05	0.0002057682	Africa
Africa|hCoV-19/DRC/158/2020|EPI ISL 417950|B.40|Democratic Republic of the Congo|2020-03-20	Africa|hCoV-19/Egypt/MASRI-011/2020|EPI ISL 482762|B.1|Egypt|2020-05-05	0.0005379615	Africa
Africa|hCoV-19/DRC/1715/2020|EPI ISL 435156|B.1.84|Democratic Republic of the Congo|2020-04-10	Africa|hCoV-19/Egypt/MASRI-011/2020|EPI ISL 482762|B.1|Egypt|2020-05-05	0.0002717488	Africa
Africa|hCoV-19/DRC/1767/2020|EPI ISL 435157|B.1.5|Democratic Republic of the Congo|2020-04-10	Africa|hCoV-19/Egypt/MASRI-011/2020|EPI ISL 482762|B.1|Egypt|2020-05-05	0.0001752090	Africa
Africa|hCoV-19/DRC/1779/2020|EPI ISL 435158|C.14|Democratic Republic of the Congo|2020-04-10	Africa|hCoV-19/Egypt/MASRI-011/2020|EPI ISL 482762|B.1|Egypt|2020-05-05	0.0004526383	Africa
Africa|hCoV-19/DRC/191/2020|EPI ISL 417955|B.1.128|Democratic Republic of the Congo|2020-03-21	Africa|hCoV-19/Egypt/MASRI-011/2020|EPI ISL 482762|B.1|Egypt|2020-05-05	0.0003029660	Africa
Africa|hCoV-19/DRC/1952/2020|EPI ISL 435159|B.1.5|Democratic Republic of the Congo|2020-04-11	Africa|hCoV-19/Egypt/MASRI-011/2020|EPI ISL 482762|B.1|Egypt|2020-05-05	0.0001732023	Africa
Africa|hCoV-19/DRC/1982/2020|EPI ISL 435160|B.1|Democratic Republic of the Congo|2020-04-12	Africa|hCoV-19/Egypt/MASRI-011/2020|EPI ISL 482762|B.1|Egypt|2020-05-05	0.0002070439	Africa
Africa|hCoV-19/DRC/2047/2020|EPI ISL 435161|B.1.1.1|Democratic Republic of the Congo|2020-04-12	Africa|hCoV-19/Egypt/MASRI-011/2020|EPI ISL 482762|B.1|Egypt|2020-05-05	0.0003427380	Africa
Africa|hCoV-19/DRC/2063/2020|EPI ISL 435162|B.1|Democratic Republic of the Congo|2020-04-12	Africa|hCoV-19/Egypt/MASRI-011/2020|EPI ISL 482762|B.1|Egypt|2020-05-05	0.0001726444	Africa
Africa|hCoV-19/DRC/2120/2020|EPI ISL 435163|B.1.149|Democratic Republic of the Congo|2020-04-12	Africa|hCoV-19/Egypt/MASRI-011/2020|EPI ISL 482762|B.1|Egypt|2020-05-05	0.0002715845	Africa
Africa|hCoV-19/DRC/2121/2020|EPI ISL 435164|B.1.149|Democratic Republic of the Congo|2020-04-12	Africa|hCoV-19/Egypt/MASRI-011/2020|EPI ISL 482762|B.1|Egypt|2020-05-05	0.0002412175	Africa
Africa|hCoV-19/DRC/2122/2020|EPI ISL 435165|B.1.149|Democratic Republic of the Congo|2020-04-13	Africa|hCoV-19/Egypt/MASRI-011/2020|EPI ISL 482762|B.1|Egypt|2020-05-05	0.0003156417	Africa
Africa|hCoV-19/DRC/2125/2020|EPI ISL 435166|B.1.149|Democratic Republic of the Congo|2020-04-13	Africa|hCoV-19/Egypt/MASRI-011/2020|EPI ISL 482762|B.1|Egypt|2020-05-05	0.0002420431	Africa
Africa|hCoV-19/DRC/2128/2020|EPI ISL 435167|B.1|Democratic Republic of the Congo|2020-04-13	Africa|hCoV-19/Egypt/MASRI-011/2020|EPI ISL 482762|B.1|Egypt|2020-05-05	0.0001763023	Africa
Africa|hCoV-19/DRC/2133/2020|EPI ISL 435168|B.1.128|Democratic Republic of the Congo|2020-04-13	Africa|hCoV-19/Egypt/MASRI-011/2020|EPI ISL 482762|B.1|Egypt|2020-05-05	0.0002798296	Africa
Africa|hCoV-19/DRC/214/2020|EPI ISL 420030|B.1.6|Democratic Republic of the Congo|2020-03-21	Africa|hCoV-19/Egypt/MASRI-011/2020|EPI ISL 482762|B.1|Egypt|2020-05-05	0.0002023846	Africa
Africa|hCoV-19/DRC/215/2020|EPI ISL 420031|B.1.1.1|Democratic Republic of the Congo|2020-03-21	Africa|hCoV-19/Egypt/MASRI-011/2020|EPI ISL 482762|B.1|Egypt|2020-05-05	0.0003771580	Africa
Africa|hCoV-19/DRC/2169/2020|EPI ISL 436194|B.1.5|Democratic Republic of the Congo|2020-04-13	Africa|hCoV-19/Egypt/MASRI-011/2020|EPI ISL 482762|B.1|Egypt|2020-05-05	0.0002098289	Africa
Africa|hCoV-19/DRC/2299/2020|EPI ISL 436412|B.1.5|Democratic Republic of the Congo|2020-04-14	Africa|hCoV-19/Egypt/MASRI-011/2020|EPI ISL 482762|B.1|Egypt|2020-05-05	0.0002712411	Africa
Africa|hCoV-19/DRC/236/2020|EPI ISL 420032|B.1.128|Democratic Republic of the Congo|2020-03-22	Africa|hCoV-19/Egypt/MASRI-011/2020|EPI ISL 482762|B.1|Egypt|2020-05-05	0.0003033366	Africa
Africa|hCoV-19/DRC/2363/2020|EPI ISL 437194|B.1.84|Democratic Republic of the Congo|2020-04-14	Africa|hCoV-19/Egypt/MASRI-011/2020|EPI ISL 482762|B.1|Egypt|2020-05-05	0.0002373103	Africa
Africa|hCoV-19/DRC/2384/2020|EPI ISL 437196|B.1.149|Democratic Republic of the Congo|2020-04-14	Africa|hCoV-19/Egypt/MASRI-011/2020|EPI ISL 482762|B.1|Egypt|2020-05-05	0.0002416922	Africa
Africa|hCoV-19/DRC/241/2020|EPI ISL 420033|B.1.1.75|Democratic Republic of the Congo|2020-03-22	Africa|hCoV-19/Egypt/MASRI-011/2020|EPI ISL 482762|B.1|Egypt|2020-05-05	0.0003370962	Africa
Africa|hCoV-19/DRC/243/2020|EPI ISL 420034|B.1|Democratic Republic of the Congo|2020-03-22	Africa|hCoV-19/Egypt/MASRI-011/2020|EPI ISL 482762|B.1|Egypt|2020-05-05	0.0002412010	Africa
Africa|hCoV-19/DRC/248/2020|EPI ISL 420035|B.1.5|Democratic Republic of the Congo|2020-03-22	Africa|hCoV-19/Egypt/MASRI-011/2020|EPI ISL 482762|B.1|Egypt|2020-05-05	0.0001685027	Africa
Africa|hCoV-19/DRC/2496/2020|EPI ISL 437337|B.1.149|Democratic Republic of the Congo|2020-04-15	Africa|hCoV-19/Egypt/MASRI-011/2020|EPI ISL 482762|B.1|Egypt|2020-05-05	0.0003025200	Africa
Africa|hCoV-19/DRC/2529/2020|EPI ISL 437338|B.1.178|Democratic Republic of the Congo|2020-04-15	Africa|hCoV-19/Egypt/MASRI-011/2020|EPI ISL 482762|B.1|Egypt|2020-05-05	0.0002689012	Africa
Africa|hCoV-19/DRC/253/2020|EPI ISL 420838|B.1.5|Democratic Republic of the Congo|2020-03-22	Africa|hCoV-19/Egypt/MASRI-011/2020|EPI ISL 482762|B.1|Egypt|2020-05-05	0.0001691181	Africa
Africa|hCoV-19/DRC/2536/2020|EPI ISL 437339|B.1|Democratic Republic of the Congo|2020-04-15	Africa|hCoV-19/Egypt/MASRI-011/2020|EPI ISL 482762|B.1|Egypt|2020-05-05	0.0002689012	Africa
Africa|hCoV-19/DRC/254/2020|EPI ISL 420839|B.1|Democratic Republic of the Congo|2020-03-22	Africa|hCoV-19/Egypt/MASRI-011/2020|EPI ISL 482762|B.1|Egypt|2020-05-05	0.0002386278	Africa
Africa|hCoV-19/DRC/2563/2020|EPI ISL 437340|B.1.9|Democratic Republic of the Congo|2020-04-15	Africa|hCoV-19/Egypt/MASRI-011/2020|EPI ISL 482762|B.1|Egypt|2020-05-05	0.0004706340	Africa
Africa|hCoV-19/DRC/2580/2020|EPI ISL 437341|B.1.5|Democratic Republic of the Congo|2020-04-15	Africa|hCoV-19/Egypt/MASRI-011/2020|EPI ISL 482762|B.1|Egypt|2020-05-05	0.0002028018	Africa
Africa|hCoV-19/DRC/2644/2020|EPI ISL 437342|B.1.84|Democratic Republic of the Congo|2020-04-15	Africa|hCoV-19/Egypt/MASRI-011/2020|EPI ISL 482762|B.1|Egypt|2020-05-05	0.0003069881	Africa
Africa|hCoV-19/DRC/2670/2020|EPI ISL 437343|B.1.9|Democratic Republic of the Congo|2020-04-15	Africa|hCoV-19/Egypt/MASRI-011/2020|EPI ISL 482762|B.1|Egypt|2020-05-05	0.0005042944	Africa
Africa|hCoV-19/DRC/2727/2020|EPI ISL 437344|B.1|Democratic Republic of the Congo|2020-04-16	Africa|hCoV-19/Egypt/MASRI-011/2020|EPI ISL 482762|B.1|Egypt|2020-05-05	0.0001710794	Africa
Africa|hCoV-19/DRC/2728/2020|EPI ISL 437345|B.1.84|Democratic Republic of the Congo|2020-04-16	Africa|hCoV-19/Egypt/MASRI-011/2020|EPI ISL 482762|B.1|Egypt|2020-05-05	0.0002410131	Africa
Africa|hCoV-19/DRC/2813/2020|EPI ISL 437346|C.14|Democratic Republic of the Congo|2020-04-16	Africa|hCoV-19/Egypt/MASRI-011/2020|EPI ISL 482762|B.1|Egypt|2020-05-05	0.0005046070	Africa
Africa|hCoV-19/DRC/2819/2020|EPI ISL 437347|B.1|Democratic Republic of the Congo|2020-04-16	Africa|hCoV-19/Egypt/MASRI-011/2020|EPI ISL 482762|B.1|Egypt|2020-05-05	0.0002747430	Africa
Africa|hCoV-19/DRC/2827/2020|EPI ISL 437348|B.1|Democratic Republic of the Congo|2020-04-16	Africa|hCoV-19/Egypt/MASRI-011/2020|EPI ISL 482762|B.1|Egypt|2020-05-05	0.0002016501	Africa
Africa|hCoV-19/DRC/2855/2020|EPI ISL 437350|B.1|Democratic Republic of the Congo|2020-04-16	Africa|hCoV-19/Egypt/MASRI-011/2020|EPI ISL 482762|B.1|Egypt|2020-05-05	0.0002352838	Africa
Africa|hCoV-19/DRC/2864/2020|EPI ISL 437351|B.1|Democratic Republic of the Congo|2020-04-16	Africa|hCoV-19/Egypt/MASRI-011/2020|EPI ISL 482762|B.1|Egypt|2020-05-05	0.0002357806	Africa
Africa|hCoV-19/DRC/2904/2020|EPI ISL 437352|B.1|Democratic Republic of the Congo|2020-04-17	Africa|hCoV-19/Egypt/MASRI-011/2020|EPI ISL 482762|B.1|Egypt|2020-05-05	0.0002352838	Africa
Africa|hCoV-19/DRC/2938/2020|EPI ISL 437353|B.1.275|Democratic Republic of the Congo|2020-04-17	Africa|hCoV-19/Egypt/MASRI-011/2020|EPI ISL 482762|B.1|Egypt|2020-05-05	0.0003824305	Africa
Africa|hCoV-19/DRC/2939/2020|EPI ISL 437354|B.1|Democratic Republic of the Congo|2020-04-17	Africa|hCoV-19/Egypt/MASRI-011/2020|EPI ISL 482762|B.1|Egypt|2020-05-05	0.0003368317	Africa
Africa|hCoV-19/DRC/2942/2020|EPI ISL 437355|B.1|Democratic Republic of the Congo|2020-04-17	Africa|hCoV-19/Egypt/MASRI-011/2020|EPI ISL 482762|B.1|Egypt|2020-05-05	0.0003110746	Africa
Africa|hCoV-19/DRC/299/2020|EPI ISL 420840|B.4|Democratic Republic of the Congo|2020-03-20	Africa|hCoV-19/Egypt/MASRI-011/2020|EPI ISL 482762|B.1|Egypt|2020-05-05	0.0006842075	Africa
Africa|hCoV-19/DRC/300/2020|EPI ISL 420841|A|Democratic Republic of the Congo|2020-03-22	Africa|hCoV-19/Egypt/MASRI-011/2020|EPI ISL 482762|B.1|Egypt|2020-05-05	0.0004744923	Africa
Africa|hCoV-19/DRC/3041/2020|EPI ISL 437356|B.1|Democratic Republic of the Congo|2020-04-18	Africa|hCoV-19/Egypt/MASRI-011/2020|EPI ISL 482762|B.1|Egypt|2020-05-05	0.0003037726	Africa
Africa|hCoV-19/DRC/307/2020|EPI ISL 420842|B.1.9|Democratic Republic of the Congo|2020-03	Africa|hCoV-19/Egypt/MASRI-011/2020|EPI ISL 482762|B.1|Egypt|2020-05-05	0.0002770575	Africa
Africa|hCoV-19/DRC/3070/2020|EPI ISL 437357|B.1.214|Democratic Republic of the Congo|2020-04-18	Africa|hCoV-19/Egypt/MASRI-011/2020|EPI ISL 482762|B.1|Egypt|2020-05-05	0.0003379894	Africa
Africa|hCoV-19/DRC/3089/2020|EPI ISL 437358|B.1.84|Democratic Republic of the Congo|2020-04-19	Africa|hCoV-19/Egypt/MASRI-011/2020|EPI ISL 482762|B.1|Egypt|2020-05-05	0.0002692369	Africa
Africa|hCoV-19/DRC/3440/2020|EPI ISL 447597|B.1.84|Democratic Republic of the Congo|2020-04-22	Africa|hCoV-19/Egypt/MASRI-011/2020|EPI ISL 482762|B.1|Egypt|2020-05-05	0.0002722694	Africa
Africa|hCoV-19/DRC/3451/2020|EPI ISL 447598|B.1.178|Democratic Republic of the Congo|2020-04-22	Africa|hCoV-19/Egypt/MASRI-011/2020|EPI ISL 482762|B.1|Egypt|2020-05-05	0.0003065555	Africa
Africa|hCoV-19/DRC/3453/2020|EPI ISL 447599|B.1.84|Democratic Republic of the Congo|2020-04-22	Africa|hCoV-19/Egypt/MASRI-011/2020|EPI ISL 482762|B.1|Egypt|2020-05-05	0.0002724363	Africa
Africa|hCoV-19/DRC/3481/2020|EPI ISL 447600|B.1|Democratic Republic of the Congo|2020-04-22	Africa|hCoV-19/Egypt/MASRI-011/2020|EPI ISL 482762|B.1|Egypt|2020-05-05	0.0001746992	Africa
Africa|hCoV-19/DRC/3482/2020|EPI ISL 447601|B.1|Democratic Republic of the Congo|2020-04-22	Africa|hCoV-19/Egypt/MASRI-011/2020|EPI ISL 482762|B.1|Egypt|2020-05-05	0.0002403761	Africa
Africa|hCoV-19/DRC/3483/2020|EPI ISL 447602|B.1|Democratic Republic of the Congo|2020-04-22	Africa|hCoV-19/Egypt/MASRI-011/2020|EPI ISL 482762|B.1|Egypt|2020-05-05	0.0001744250	Africa
Africa|hCoV-19/DRC/3490/2020|EPI ISL 447603|B.1|Democratic Republic of the Congo|2020-04-22	Africa|hCoV-19/Egypt/MASRI-011/2020|EPI ISL 482762|B.1|Egypt|2020-05-05	0.0002387157	Africa
Africa|hCoV-19/DRC/3504/2020|EPI ISL 447604|B.1.149|Democratic Republic of the Congo|2020-04-23	Africa|hCoV-19/Egypt/MASRI-011/2020|EPI ISL 482762|B.1|Egypt|2020-05-05	0.0002444456	Africa
Africa|hCoV-19/DRC/352/2020|EPI ISL 420850|B.1.5|Democratic Republic of the Congo|2020-03	Africa|hCoV-19/Egypt/MASRI-011/2020|EPI ISL 482762|B.1|Egypt|2020-05-05	0.0002384652	Africa
Africa|hCoV-19/DRC/353/2020|EPI ISL 420843|B.1.5|Democratic Republic of the Congo|2020-03	Africa|hCoV-19/Egypt/MASRI-011/2020|EPI ISL 482762|B.1|Egypt|2020-05-05	0.0001703335	Africa
Africa|hCoV-19/DRC/355/2020|EPI ISL 420844|B.1|Democratic Republic of the Congo|2020-03	Africa|hCoV-19/Egypt/MASRI-011/2020|EPI ISL 482762|B.1|Egypt|2020-05-05	0.0002023642	Africa
Africa|hCoV-19/DRC/3552/2020|EPI ISL 447605|B.1.84|Democratic Republic of the Congo|2020-04-23	Africa|hCoV-19/Egypt/MASRI-011/2020|EPI ISL 482762|B.1|Egypt|2020-05-05	0.0002412326	Africa
Africa|hCoV-19/DRC/3595/2020|EPI ISL 447606|B.1.5|Democratic Republic of the Congo|2020-04-23	Africa|hCoV-19/Egypt/MASRI-011/2020|EPI ISL 482762|B.1|Egypt|2020-05-05	0.0002377745	Africa
Africa|hCoV-19/DRC/3632/2020|EPI ISL 447607|B.1.5|Democratic Republic of the Congo|2020-04-23	Africa|hCoV-19/Egypt/MASRI-011/2020|EPI ISL 482762|B.1|Egypt|2020-05-05	0.0002385255	Africa
Africa|hCoV-19/DRC/3633/2020|EPI ISL 447230|B.1.5|Democratic Republic of the Congo|2020-04-23	Africa|hCoV-19/Egypt/MASRI-011/2020|EPI ISL 482762|B.1|Egypt|2020-05-05	0.0002063939	Africa
Africa|hCoV-19/DRC/3653/2020|EPI ISL 447231|B.1.128|Democratic Republic of the Congo|2020-04-23	Africa|hCoV-19/Egypt/MASRI-011/2020|EPI ISL 482762|B.1|Egypt|2020-05-05	0.0003716438	Africa
Africa|hCoV-19/DRC/3659/2020|EPI ISL 447232|B.1.128|Democratic Republic of the Congo|2020-04-23	Africa|hCoV-19/Egypt/MASRI-011/2020|EPI ISL 482762|B.1|Egypt|2020-05-05	0.0003719832	Africa
Africa|hCoV-19/DRC/3661/2020|EPI ISL 447233|B.1.128|Democratic Republic of the Congo|2020-04-23	Africa|hCoV-19/Egypt/MASRI-011/2020|EPI ISL 482762|B.1|Egypt|2020-05-05	0.0003751542	Africa
Africa|hCoV-19/DRC/3662/2020|EPI ISL 447234|B.1.128|Democratic Republic of the Congo|2020-04-23	Africa|hCoV-19/Egypt/MASRI-011/2020|EPI ISL 482762|B.1|Egypt|2020-05-05	0.0003748730	Africa
Africa|hCoV-19/DRC/3664/2020|EPI ISL 447235|B.1.128|Democratic Republic of the Congo|2020-04-23	Africa|hCoV-19/Egypt/MASRI-011/2020|EPI ISL 482762|B.1|Egypt|2020-05-05	0.0003749369	Africa
Africa|hCoV-19/DRC/3683/2020|EPI ISL 447236|B.1.5|Democratic Republic of the Congo|2020-04-24	Africa|hCoV-19/Egypt/MASRI-011/2020|EPI ISL 482762|B.1|Egypt|2020-05-05	0.0002726209	Africa
Africa|hCoV-19/DRC/3688/2020|EPI ISL 447237|B.1.128|Democratic Republic of the Congo|2020-04-24	Africa|hCoV-19/Egypt/MASRI-011/2020|EPI ISL 482762|B.1|Egypt|2020-05-05	0.0003737016	Africa
Africa|hCoV-19/DRC/376/2020|EPI ISL 420851|B.1.6|Democratic Republic of the Congo|2020-03-25	Africa|hCoV-19/Egypt/MASRI-011/2020|EPI ISL 482762|B.1|Egypt|2020-05-05	0.0002716159	Africa
Africa|hCoV-19/DRC/3764/2020|EPI ISL 447238|B.1.84|Democratic Republic of the Congo|2020-04-24	Africa|hCoV-19/Egypt/MASRI-011/2020|EPI ISL 482762|B.1|Egypt|2020-05-05	0.0003062749	Africa
Africa|hCoV-19/DRC/3768/2020|EPI ISL 447239|B.1.84|Democratic Republic of the Congo|2020-04-24	Africa|hCoV-19/Egypt/MASRI-011/2020|EPI ISL 482762|B.1|Egypt|2020-05-05	0.0002724483	Africa
Africa|hCoV-19/DRC/3778/2020|EPI ISL 447240|B.1.128|Democratic Republic of the Congo|2020-04-24	Africa|hCoV-19/Egypt/MASRI-011/2020|EPI ISL 482762|B.1|Egypt|2020-05-05	0.0003729794	Africa
Africa|hCoV-19/DRC/3787/2020|EPI ISL 447241|B.1|Democratic Republic of the Congo|2020-04-24	Africa|hCoV-19/Egypt/MASRI-011/2020|EPI ISL 482762|B.1|Egypt|2020-05-05	0.0002080561	Africa
Africa|hCoV-19/DRC/3791/2020|EPI ISL 447242|B.1|Democratic Republic of the Congo|2020-04-24	Africa|hCoV-19/Egypt/MASRI-011/2020|EPI ISL 482762|B.1|Egypt|2020-05-05	0.0002459779	Africa
Africa|hCoV-19/DRC/3803/2020|EPI ISL 447243|B.1|Democratic Republic of the Congo|2020-04-24	Africa|hCoV-19/Egypt/MASRI-011/2020|EPI ISL 482762|B.1|Egypt|2020-05-05	0.0001743460	Africa
Africa|hCoV-19/DRC/3806/2020|EPI ISL 447244|B.1|Democratic Republic of the Congo|2020-04-24	Africa|hCoV-19/Egypt/MASRI-011/2020|EPI ISL 482762|B.1|Egypt|2020-05-05	0.0001743339	Africa
Africa|hCoV-19/DRC/3827/2020|EPI ISL 447245|B.1|Democratic Republic of the Congo|2020-04-24	Africa|hCoV-19/Egypt/MASRI-011/2020|EPI ISL 482762|B.1|Egypt|2020-05-05	0.0003407668	Africa
Africa|hCoV-19/DRC/3829/2020|EPI ISL 447246|B.1|Democratic Republic of the Congo|2020-04-24	Africa|hCoV-19/Egypt/MASRI-011/2020|EPI ISL 482762|B.1|Egypt|2020-05-05	0.0003071024	Africa
Africa|hCoV-19/DRC/3834/2020|EPI ISL 447247|A|Democratic Republic of the Congo|2020-04-25	Africa|hCoV-19/Egypt/MASRI-011/2020|EPI ISL 482762|B.1|Egypt|2020-05-05	0.0005487740	Africa
Africa|hCoV-19/DRC/3837/2020|EPI ISL 447248|B.1.128|Democratic Republic of the Congo|2020-04-25	Africa|hCoV-19/Egypt/MASRI-011/2020|EPI ISL 482762|B.1|Egypt|2020-05-05	0.0003746942	Africa
Africa|hCoV-19/DRC/3841/2020|EPI ISL 447249|B.1.128|Democratic Republic of the Congo|2020-04-25	Africa|hCoV-19/Egypt/MASRI-011/2020|EPI ISL 482762|B.1|Egypt|2020-05-05	0.0004078254	Africa
Africa|hCoV-19/DRC/3842/2020|EPI ISL 471396|B.1.128|Democratic Republic of the Congo|2020-04-25	Africa|hCoV-19/Egypt/MASRI-011/2020|EPI ISL 482762|B.1|Egypt|2020-05-05	0.0004034115	Africa
Africa|hCoV-19/DRC/3846/2020|EPI ISL 471397|B.1.84|Democratic Republic of the Congo|2020-04-25	Africa|hCoV-19/Egypt/MASRI-011/2020|EPI ISL 482762|B.1|Egypt|2020-05-05	0.0003361334	Africa
Africa|hCoV-19/DRC/3937/2020|EPI ISL 471398|B.1|Democratic Republic of the Congo|2020-04-25	Africa|hCoV-19/Egypt/MASRI-011/2020|EPI ISL 482762|B.1|Egypt|2020-05-05	0.0003025139	Africa
Africa|hCoV-19/DRC/3941/2020|EPI ISL 471399|B.1.128|Democratic Republic of the Congo|2020-04-25	Africa|hCoV-19/Egypt/MASRI-011/2020|EPI ISL 482762|B.1|Egypt|2020-05-05	0.0003740025	Africa
Africa|hCoV-19/DRC/3947/2020|EPI ISL 471400|B.1.214|Democratic Republic of the Congo|2020-04-25	Africa|hCoV-19/Egypt/MASRI-011/2020|EPI ISL 482762|B.1|Egypt|2020-05-05	0.0004033858	Africa
Africa|hCoV-19/DRC/3949/2020|EPI ISL 471401|B.1.84|Democratic Republic of the Congo|2020-04-26	Africa|hCoV-19/Egypt/MASRI-011/2020|EPI ISL 482762|B.1|Egypt|2020-05-05	0.0002371495	Africa
Africa|hCoV-19/DRC/396/2020|EPI ISL 420852|B.1.6|Democratic Republic of the Congo|2020-03-26	Africa|hCoV-19/Egypt/MASRI-011/2020|EPI ISL 482762|B.1|Egypt|2020-05-05	0.0002374254	Africa
Africa|hCoV-19/DRC/397/2020|EPI ISL 420845|B.1.6|Democratic Republic of the Congo|2020-03-26	Africa|hCoV-19/Egypt/MASRI-011/2020|EPI ISL 482762|B.1|Egypt|2020-05-05	0.0002356275	Africa
Africa|hCoV-19/DRC/400/2020|EPI ISL 420846|B.1.5|Democratic Republic of the Congo|2020-03	Africa|hCoV-19/Egypt/MASRI-011/2020|EPI ISL 482762|B.1|Egypt|2020-05-05	0.0002025349	Africa
Africa|hCoV-19/DRC/4012/2020|EPI ISL 471402|B.1|Democratic Republic of the Congo|2020-04-26	Africa|hCoV-19/Egypt/MASRI-011/2020|EPI ISL 482762|B.1|Egypt|2020-05-05	0.0003697703	Africa
Africa|hCoV-19/DRC/402/2020|EPI ISL 420853|B.1|Democratic Republic of the Congo|2020-03-26	Africa|hCoV-19/Egypt/MASRI-011/2020|EPI ISL 482762|B.1|Egypt|2020-05-05	0.0002115447	Africa
Africa|hCoV-19/DRC/4020/2020|EPI ISL 471403|B.1.5|Democratic Republic of the Congo|2020-04-26	Africa|hCoV-19/Egypt/MASRI-011/2020|EPI ISL 482762|B.1|Egypt|2020-05-05	0.0003025267	Africa
Africa|hCoV-19/DRC/4026/2020|EPI ISL 471404|B.1.84|Democratic Republic of the Congo|2020-04-27	Africa|hCoV-19/Egypt/MASRI-011/2020|EPI ISL 482762|B.1|Egypt|2020-05-05	0.0002701122	Africa
Africa|hCoV-19/DRC/4060/2020|EPI ISL 471405|B.1|Democratic Republic of the Congo|2020-04-27	Africa|hCoV-19/Egypt/MASRI-011/2020|EPI ISL 482762|B.1|Egypt|2020-05-05	0.0003031077	Africa
Africa|hCoV-19/DRC/4075/2020|EPI ISL 471406|B.1.214|Democratic Republic of the Congo|2020-04-27	Africa|hCoV-19/Egypt/MASRI-011/2020|EPI ISL 482762|B.1|Egypt|2020-05-05	0.0003729957	Africa
Africa|hCoV-19/DRC/4084/2020|EPI ISL 471407|B.1.214|Democratic Republic of the Congo|2020-04-27	Africa|hCoV-19/Egypt/MASRI-011/2020|EPI ISL 482762|B.1|Egypt|2020-05-05	0.0004037930	Africa
Africa|hCoV-19/DRC/4132/2020|EPI ISL 471408|B.1|Democratic Republic of the Congo|2020-04-27	Africa|hCoV-19/Egypt/MASRI-011/2020|EPI ISL 482762|B.1|Egypt|2020-05-05	0.0003361254	Africa
Africa|hCoV-19/DRC/4141/2020|EPI ISL 471409|B.1.128|Democratic Republic of the Congo|2020-04-27	Africa|hCoV-19/Egypt/MASRI-011/2020|EPI ISL 482762|B.1|Egypt|2020-05-05	0.0003697703	Africa
Africa|hCoV-19/DRC/4145/2020|EPI ISL 471410|B.1|Democratic Republic of the Congo|2020-04-27	Africa|hCoV-19/Egypt/MASRI-011/2020|EPI ISL 482762|B.1|Egypt|2020-05-05	0.0002688958	Africa
Africa|hCoV-19/DRC/4194/2020|EPI ISL 471414|B.1.5|Democratic Republic of the Congo|2020-04-28	Africa|hCoV-19/Egypt/MASRI-011/2020|EPI ISL 482762|B.1|Egypt|2020-05-05	0.0003025068	Africa
Africa|hCoV-19/DRC/4250/2020|EPI ISL 471415|B.1.1.1|Democratic Republic of the Congo|2020-04-28	Africa|hCoV-19/Egypt/MASRI-011/2020|EPI ISL 482762|B.1|Egypt|2020-05-05	0.0004706786	Africa
Africa|hCoV-19/DRC/4279/2020|EPI ISL 514114|B.1|Democratic Republic of the Congo|2020-04-28	Africa|hCoV-19/Egypt/MASRI-011/2020|EPI ISL 482762|B.1|Egypt|2020-05-05	0.0003067048	Africa
Africa|hCoV-19/DRC/4282/2020|EPI ISL 514103|B.1.128|Democratic Republic of the Congo|2020-04-08	Africa|hCoV-19/Egypt/MASRI-011/2020|EPI ISL 482762|B.1|Egypt|2020-05-05	0.0003408331	Africa
Africa|hCoV-19/DRC/4284/2020|EPI ISL 514115|B.1.128|Democratic Republic of the Congo|2020-04-28	Africa|hCoV-19/Egypt/MASRI-011/2020|EPI ISL 482762|B.1|Egypt|2020-05-05	0.0003407983	Africa
Africa|hCoV-19/DRC/431/2020|EPI ISL 420847|B.1.147|Democratic Republic of the Congo|2020-03-26	Africa|hCoV-19/Egypt/MASRI-011/2020|EPI ISL 482762|B.1|Egypt|2020-05-05	0.0002356252	Africa
Africa|hCoV-19/DRC/4418/2020|EPI ISL 496506|B.1.128|Democratic Republic of the Congo|2020-04-29	Africa|hCoV-19/Egypt/MASRI-011/2020|EPI ISL 482762|B.1|Egypt|2020-05-05	0.0003749114	Africa
Africa|hCoV-19/DRC/4422/2020|EPI ISL 496507|B.1.128|Democratic Republic of the Congo|2020-04-29	Africa|hCoV-19/Egypt/MASRI-011/2020|EPI ISL 482762|B.1|Egypt|2020-05-05	0.0003446857	Africa
Africa|hCoV-19/DRC/4427/2020|EPI ISL 496508|B.1.128|Democratic Republic of the Congo|2020-04-29	Africa|hCoV-19/Egypt/MASRI-011/2020|EPI ISL 482762|B.1|Egypt|2020-05-05	0.0003129933	Africa
Africa|hCoV-19/DRC/4429/2020|EPI ISL 513589|B.1.128|Democratic Republic of the Congo|2020-04-29	Africa|hCoV-19/Egypt/MASRI-011/2020|EPI ISL 482762|B.1|Egypt|2020-05-05	0.0003130151	Africa
Africa|hCoV-19/DRC/4430/2020|EPI ISL 496509|B.1.128|Democratic Republic of the Congo|2020-04-29	Africa|hCoV-19/Egypt/MASRI-011/2020|EPI ISL 482762|B.1|Egypt|2020-05-05	0.0003411234	Africa
Africa|hCoV-19/DRC/4437/2020|EPI ISL 513590|B.1.128|Democratic Republic of the Congo|2020-05-02	Africa|hCoV-19/Egypt/MASRI-011/2020|EPI ISL 482762|B.1|Egypt|2020-05-05	0.0003478622	Africa
Africa|hCoV-19/DRC/4442/2020|EPI ISL 496510|B.1.128|Democratic Republic of the Congo|2020-04-29	Africa|hCoV-19/Egypt/MASRI-011/2020|EPI ISL 482762|B.1|Egypt|2020-05-05	0.0003450065	Africa
Africa|hCoV-19/DRC/4444/2020|EPI ISL 514104|B.1.128|Democratic Republic of the Congo|2020-04-29	Africa|hCoV-19/Egypt/MASRI-011/2020|EPI ISL 482762|B.1|Egypt|2020-05-05	0.0003397331	Africa
Africa|hCoV-19/DRC/445/2020|EPI ISL 420848|B.1|Democratic Republic of the Congo|2020-03	Africa|hCoV-19/Egypt/MASRI-011/2020|EPI ISL 482762|B.1|Egypt|2020-05-05	0.0001748372	Africa
Africa|hCoV-19/DRC/4501/2020|EPI ISL 513591|B.1.5|Democratic Republic of the Congo|2020-05-30	Africa|hCoV-19/Egypt/MASRI-011/2020|EPI ISL 482762|B.1|Egypt|2020-05-05	0.0002087090	Africa
Africa|hCoV-19/DRC/4516/2020|EPI ISL 487192|B.1.1.275|Democratic Republic of the Congo|2020-04-28	Africa|hCoV-19/Egypt/MASRI-011/2020|EPI ISL 482762|B.1|Egypt|2020-05-05	0.0003059447	Africa
Africa|hCoV-19/DRC/4524/2020|EPI ISL 513597|A|Democratic Republic of the Congo|2020-04-30	Africa|hCoV-19/Egypt/MASRI-011/2020|EPI ISL 482762|B.1|Egypt|2020-05-05	0.0005090310	Africa
Africa|hCoV-19/DRC/4541/2020|EPI ISL 513598|B.1|Democratic Republic of the Congo|2020-04-30	Africa|hCoV-19/Egypt/MASRI-011/2020|EPI ISL 482762|B.1|Egypt|2020-05-05	0.0003361840	Africa
Africa|hCoV-19/DRC/4551/2020|EPI ISL 513599|B.1.178|Democratic Republic of the Congo|2020-04-30	Africa|hCoV-19/Egypt/MASRI-011/2020|EPI ISL 482762|B.1|Egypt|2020-05-05	0.0003429565	Africa
Africa|hCoV-19/DRC/4561/2020|EPI ISL 513600|B.1|Democratic Republic of the Congo|2020-04-30	Africa|hCoV-19/Egypt/MASRI-011/2020|EPI ISL 482762|B.1|Egypt|2020-05-05	0.0003025067	Africa
Africa|hCoV-19/DRC/4562/2020|EPI ISL 513601|B.1.214|Democratic Republic of the Congo|2020-04-30	Africa|hCoV-19/Egypt/MASRI-011/2020|EPI ISL 482762|B.1|Egypt|2020-05-05	0.0003025139	Africa
Africa|hCoV-19/DRC/4568/2020|EPI ISL 513602|B.1|Democratic Republic of the Congo|2020-04-30	Africa|hCoV-19/Egypt/MASRI-011/2020|EPI ISL 482762|B.1|Egypt|2020-05-05	0.0003057018	Africa
Africa|hCoV-19/DRC/4578/2020|EPI ISL 513603|B.1|Democratic Republic of the Congo|2020-04-30	Africa|hCoV-19/Egypt/MASRI-011/2020|EPI ISL 482762|B.1|Egypt|2020-05-05	0.0003076555	Africa
Africa|hCoV-19/DRC/4613/2020|EPI ISL 513604|B.1.214|Democratic Republic of the Congo|2020-04-30	Africa|hCoV-19/Egypt/MASRI-011/2020|EPI ISL 482762|B.1|Egypt|2020-05-05	0.0003052219	Africa
Africa|hCoV-19/DRC/4614/2020|EPI ISL 513605|B.1|Democratic Republic of the Congo|2020-04-30	Africa|hCoV-19/Egypt/MASRI-011/2020|EPI ISL 482762|B.1|Egypt|2020-05-05	0.0004370276	Africa
Africa|hCoV-19/DRC/4631/2020|EPI ISL 513606|B.1.5|Democratic Republic of the Congo|2020-04-30	Africa|hCoV-19/Egypt/MASRI-011/2020|EPI ISL 482762|B.1|Egypt|2020-05-05	0.0004370570	Africa
Africa|hCoV-19/DRC/4633/2020|EPI ISL 513607|B.1.128|Democratic Republic of the Congo|2020-04-30	Africa|hCoV-19/Egypt/MASRI-011/2020|EPI ISL 482762|B.1|Egypt|2020-05-05	0.0004034115	Africa
Africa|hCoV-19/DRC/4642/2020|EPI ISL 513608|B.1.128|Democratic Republic of the Congo|2020-04-30	Africa|hCoV-19/Egypt/MASRI-011/2020|EPI ISL 482762|B.1|Egypt|2020-05-05	0.0004033939	Africa
Africa|hCoV-19/DRC/4647/2020|EPI ISL 513609|B.1.128|Democratic Republic of the Congo|2020-04-30	Africa|hCoV-19/Egypt/MASRI-011/2020|EPI ISL 482762|B.1|Egypt|2020-05-05	0.0003697703	Africa
Africa|hCoV-19/DRC/4653/2020|EPI ISL 513610|B.1.128|Democratic Republic of the Congo|2020-04-30	Africa|hCoV-19/Egypt/MASRI-011/2020|EPI ISL 482762|B.1|Egypt|2020-05-05	0.0004034346	Africa
Africa|hCoV-19/DRC/4681/2020|EPI ISL 514116|B.1.128|Democratic Republic of the Congo|2020-04-30	Africa|hCoV-19/Egypt/MASRI-011/2020|EPI ISL 482762|B.1|Egypt|2020-05-05	0.0003104995	Africa
Africa|hCoV-19/DRC/4683/2020|EPI ISL 514105|B.1.5|Democratic Republic of the Congo|2020-04-30	Africa|hCoV-19/Egypt/MASRI-011/2020|EPI ISL 482762|B.1|Egypt|2020-05-05	0.0003440691	Africa
Africa|hCoV-19/DRC/4685/2020|EPI ISL 514106|B.1.128|Democratic Republic of the Congo|2020-04-30	Africa|hCoV-19/Egypt/MASRI-011/2020|EPI ISL 482762|B.1|Egypt|2020-05-05	0.0004086223	Africa
Africa|hCoV-19/DRC/4690/2020|EPI ISL 514117|B.1.128|Democratic Republic of the Congo|2020-04-30	Africa|hCoV-19/Egypt/MASRI-011/2020|EPI ISL 482762|B.1|Egypt|2020-05-05	0.0003751159	Africa
Africa|hCoV-19/DRC/4693/2020|EPI ISL 514118|B.1.128|Democratic Republic of the Congo|2020-04-30	Africa|hCoV-19/Egypt/MASRI-011/2020|EPI ISL 482762|B.1|Egypt|2020-05-05	0.0003743501	Africa
Africa|hCoV-19/DRC/4694/2020|EPI ISL 514107|B.1.128|Democratic Republic of the Congo|2020-04-30	Africa|hCoV-19/Egypt/MASRI-011/2020|EPI ISL 482762|B.1|Egypt|2020-05-05	0.0003443297	Africa
Africa|hCoV-19/DRC/4720/2020|EPI ISL 514108|B.1.84|Democratic Republic of the Congo|2020-05-01	Africa|hCoV-19/Egypt/MASRI-011/2020|EPI ISL 482762|B.1|Egypt|2020-05-05	0.0003050801	Africa
Africa|hCoV-19/DRC/4785/2020|EPI ISL 514119|B.1.84|Democratic Republic of the Congo|2020-05-01	Africa|hCoV-19/Egypt/MASRI-011/2020|EPI ISL 482762|B.1|Egypt|2020-05-05	0.0004424770	Africa
Africa|hCoV-19/DRC/5019/2020|EPI ISL 496511|B.1|Democratic Republic of the Congo|2020-05-02	Africa|hCoV-19/Egypt/MASRI-011/2020|EPI ISL 482762|B.1|Egypt|2020-05-05	0.0003196544	Africa
Africa|hCoV-19/DRC/5094/2020|EPI ISL 496491|B.1.84|Democratic Republic of the Congo|2020-05-02	Africa|hCoV-19/Egypt/MASRI-011/2020|EPI ISL 482762|B.1|Egypt|2020-05-05	0.0002755482	Africa
Africa|hCoV-19/DRC/5186/2020|EPI ISL 496512|B.1|Democratic Republic of the Congo|2020-05-03	Africa|hCoV-19/Egypt/MASRI-011/2020|EPI ISL 482762|B.1|Egypt|2020-05-05	0.0003447161	Africa
Africa|hCoV-19/DRC/5187/2020|EPI ISL 513619|B.1|Democratic Republic of the Congo|2020-05-03	Africa|hCoV-19/Egypt/MASRI-011/2020|EPI ISL 482762|B.1|Egypt|2020-05-05	0.0003403989	Africa
Africa|hCoV-19/DRC/5205/2020|EPI ISL 487365|B.1.1.275|Democratic Republic of the Congo|2020-05-01	Africa|hCoV-19/Egypt/MASRI-011/2020|EPI ISL 482762|B.1|Egypt|2020-05-05	0.0003109575	Africa
Africa|hCoV-19/DRC/521/2020|EPI ISL 420854|B.1.5|Democratic Republic of the Congo|2020-03-25	Africa|hCoV-19/Egypt/MASRI-011/2020|EPI ISL 482762|B.1|Egypt|2020-05-05	0.0001690324	Africa
Africa|hCoV-19/DRC/5210/2020|EPI ISL 487369|B.1.1.275|Democratic Republic of the Congo|2020-05-01	Africa|hCoV-19/Egypt/MASRI-011/2020|EPI ISL 482762|B.1|Egypt|2020-05-05	0.0003098839	Africa
Africa|hCoV-19/DRC/523/2020|EPI ISL 420849|B.1.1.1|Democratic Republic of the Congo|2020-03-28	Africa|hCoV-19/Egypt/MASRI-011/2020|EPI ISL 482762|B.1|Egypt|2020-05-05	0.0003708560	Africa
Africa|hCoV-19/DRC/5240/2020|EPI ISL 496492|B.1|Democratic Republic of the Congo|2020-05-03	Africa|hCoV-19/Egypt/MASRI-011/2020|EPI ISL 482762|B.1|Egypt|2020-05-05	0.0002387312	Africa
Africa|hCoV-19/DRC/5377/2020|EPI ISL 496513|B.1|Democratic Republic of the Congo|2020-05-04	Africa|hCoV-19/Egypt/MASRI-011/2020|EPI ISL 482762|B.1|Egypt|2020-05-05	0.0003069422	Africa
Africa|hCoV-19/DRC/5538/2020|EPI ISL 514120|B.1|Democratic Republic of the Congo|2020-05-05	Africa|hCoV-19/Egypt/MASRI-011/2020|EPI ISL 482762|B.1|Egypt|2020-05-05	0.0002449537	Africa
Africa|hCoV-19/DRC/5651/2020|EPI ISL 496493|B.1.1.1|Democratic Republic of the Congo|2020-05-06	Africa|hCoV-19/Egypt/MASRI-011/2020|EPI ISL 482762|B.1|Egypt|2020-05-05	0.0003827112	Africa
Africa|hCoV-19/DRC/5705/2020|EPI ISL 496494|B.1.84|Democratic Republic of the Congo|2020-05-06	Africa|hCoV-19/Egypt/MASRI-011/2020|EPI ISL 482762|B.1|Egypt|2020-05-05	0.0002478823	Africa
Africa|hCoV-19/DRC/5735/2020|EPI ISL 496495|B.1.214|Democratic Republic of the Congo|2020-05-06	Africa|hCoV-19/Egypt/MASRI-011/2020|EPI ISL 482762|B.1|Egypt|2020-05-05	0.0002451029	Africa
Africa|hCoV-19/DRC/5815/2020|EPI ISL 495629|B.1.214|Democratic Republic of the Congo|2020-05-06	Africa|hCoV-19/Egypt/MASRI-011/2020|EPI ISL 482762|B.1|Egypt|2020-05-05	0.0003153366	Africa
Africa|hCoV-19/DRC/5907/2020|EPI ISL 496496|B.1.84|Democratic Republic of the Congo|2020-05-07	Africa|hCoV-19/Egypt/MASRI-011/2020|EPI ISL 482762|B.1|Egypt|2020-05-05	0.0003541115	Africa
Africa|hCoV-19/DRC/5913/2020|EPI ISL 496497|B.1|Democratic Republic of the Congo|2020-05-07	Africa|hCoV-19/Egypt/MASRI-011/2020|EPI ISL 482762|B.1|Egypt|2020-05-05	0.0003789700	Africa
Africa|hCoV-19/DRC/5927/2020|EPI ISL 496498|B.1.9|Democratic Republic of the Congo|2020-05-07	Africa|hCoV-19/Egypt/MASRI-011/2020|EPI ISL 482762|B.1|Egypt|2020-05-05	0.0005515650	Africa
Africa|hCoV-19/DRC/5957/2020|EPI ISL 496499|B.1.5|Democratic Republic of the Congo|2020-05-07	Africa|hCoV-19/Egypt/MASRI-011/2020|EPI ISL 482762|B.1|Egypt|2020-05-05	0.0002041699	Africa
Africa|hCoV-19/DRC/5964/2020|EPI ISL 496500|B.1.178|Democratic Republic of the Congo|2020-05-07	Africa|hCoV-19/Egypt/MASRI-011/2020|EPI ISL 482762|B.1|Egypt|2020-05-05	0.0001788221	Africa
Africa|hCoV-19/DRC/5996/2020|EPI ISL 496514|B.1.84|Democratic Republic of the Congo|2020-05-08	Africa|hCoV-19/Egypt/MASRI-011/2020|EPI ISL 482762|B.1|Egypt|2020-05-05	0.0003101689	Africa
Africa|hCoV-19/DRC/6026/2020|EPI ISL 513622|B.1.1.1|Democratic Republic of the Congo|2020-05-08	Africa|hCoV-19/Egypt/MASRI-011/2020|EPI ISL 482762|B.1|Egypt|2020-05-05	0.0004836904	Africa
Africa|hCoV-19/DRC/6143/2020|EPI ISL 496515|B.1|Democratic Republic of the Congo|2020-05-08	Africa|hCoV-19/Egypt/MASRI-011/2020|EPI ISL 482762|B.1|Egypt|2020-05-05	0.0002435866	Africa
Africa|hCoV-19/DRC/6151/2020|EPI ISL 513620|B.1.214|Democratic Republic of the Congo|2020-05-08	Africa|hCoV-19/Egypt/MASRI-011/2020|EPI ISL 482762|B.1|Egypt|2020-05-05	0.0003422170	Africa
Africa|hCoV-19/DRC/6163/2020|EPI ISL 513623|B.1.214|Democratic Republic of the Congo|2020-05-08	Africa|hCoV-19/Egypt/MASRI-011/2020|EPI ISL 482762|B.1|Egypt|2020-05-05	0.0003462692	Africa
Africa|hCoV-19/DRC/6203/2020|EPI ISL 514109|B.1|Democratic Republic of the Congo|2020-05-09	Africa|hCoV-19/Egypt/MASRI-011/2020|EPI ISL 482762|B.1|Egypt|2020-05-05	0.0004438193	Africa
Africa|hCoV-19/DRC/6209/2020|EPI ISL 514110|B.1.84|Democratic Republic of the Congo|2020-05-09	Africa|hCoV-19/Egypt/MASRI-011/2020|EPI ISL 482762|B.1|Egypt|2020-05-05	0.0002726433	Africa
Africa|hCoV-19/DRC/6227/2020|EPI ISL 514121|B.1.84|Democratic Republic of the Congo|2020-05-09	Africa|hCoV-19/Egypt/MASRI-011/2020|EPI ISL 482762|B.1|Egypt|2020-05-05	0.0002730061	Africa
Africa|hCoV-19/DRC/6313/2020|EPI ISL 496516|B.1.84|Democratic Republic of the Congo|2020-05-09	Africa|hCoV-19/Egypt/MASRI-011/2020|EPI ISL 482762|B.1|Egypt|2020-05-05	0.0003559172	Africa
Africa|hCoV-19/DRC/6338/2020|EPI ISL 495630|B.1|Democratic Republic of the Congo|2020-05-09	Africa|hCoV-19/Egypt/MASRI-011/2020|EPI ISL 482762|B.1|Egypt|2020-05-05	0.0002814497	Africa
Africa|hCoV-19/DRC/6341/2020|EPI ISL 495631|B.1|Democratic Republic of the Congo|2020-05-09	Africa|hCoV-19/Egypt/MASRI-011/2020|EPI ISL 482762|B.1|Egypt|2020-05-05	0.0003898758	Africa
Africa|hCoV-19/DRC/6342/2020|EPI ISL 495632|B.1|Democratic Republic of the Congo|2020-05-09	Africa|hCoV-19/Egypt/MASRI-011/2020|EPI ISL 482762|B.1|Egypt|2020-05-05	0.0003480002	Africa
Africa|hCoV-19/DRC/6361/2020|EPI ISL 495633|B.1|Democratic Republic of the Congo|2020-05-09	Africa|hCoV-19/Egypt/MASRI-011/2020|EPI ISL 482762|B.1|Egypt|2020-05-05	0.0002487215	Africa
Africa|hCoV-19/DRC/6380/2020|EPI ISL 513611|B.1.1.275|Democratic Republic of the Congo|2020-05-04	Africa|hCoV-19/Egypt/MASRI-011/2020|EPI ISL 482762|B.1|Egypt|2020-05-05	0.0003114416	Africa
Africa|hCoV-19/DRC/6384/2020|EPI ISL 513612|B.1.1.275|Democratic Republic of the Congo|2020-05-07	Africa|hCoV-19/Egypt/MASRI-011/2020|EPI ISL 482762|B.1|Egypt|2020-05-05	0.0002765032	Africa
Africa|hCoV-19/DRC/6386/2020|EPI ISL 513613|B.1.1.275|Democratic Republic of the Congo|2020-05-07	Africa|hCoV-19/Egypt/MASRI-011/2020|EPI ISL 482762|B.1|Egypt|2020-05-05	0.0003053533	Africa
Africa|hCoV-19/DRC/6389/2020|EPI ISL 513614|B.1.84|Democratic Republic of the Congo|2020-05-07	Africa|hCoV-19/Egypt/MASRI-011/2020|EPI ISL 482762|B.1|Egypt|2020-05-05	0.0003097742	Africa
Africa|hCoV-19/DRC/6390/2020|EPI ISL 513615|B.1.1.275|Democratic Republic of the Congo|2020-05-04	Africa|hCoV-19/Egypt/MASRI-011/2020|EPI ISL 482762|B.1|Egypt|2020-05-05	0.0004077215	Africa
Africa|hCoV-19/DRC/6392/2020|EPI ISL 513616|B.1|Democratic Republic of the Congo|2020-05-04	Africa|hCoV-19/Egypt/MASRI-011/2020|EPI ISL 482762|B.1|Egypt|2020-05-05	0.0001357153	Africa
Africa|hCoV-19/DRC/6395/2020|EPI ISL 513617|B.1.1.275|Democratic Republic of the Congo|2020-05-07	Africa|hCoV-19/Egypt/MASRI-011/2020|EPI ISL 482762|B.1|Egypt|2020-05-05	0.0004370776	Africa
Africa|hCoV-19/DRC/6398/2020|EPI ISL 513618|B.1.1.275|Democratic Republic of the Congo|2020-05-07	Africa|hCoV-19/Egypt/MASRI-011/2020|EPI ISL 482762|B.1|Egypt|2020-05-05	0.0003361639	Africa
Africa|hCoV-19/DRC/6724/2020|EPI ISL 495634|B.1|Democratic Republic of the Congo|2020-05-11	Africa|hCoV-19/Egypt/MASRI-011/2020|EPI ISL 482762|B.1|Egypt|2020-05-05	0.0002726395	Africa
Africa|hCoV-19/DRC/6743/2020|EPI ISL 495635|B.1.149|Democratic Republic of the Congo|2020-05-11	Africa|hCoV-19/Egypt/MASRI-011/2020|EPI ISL 482762|B.1|Egypt|2020-05-05	0.0002474495	Africa
Africa|hCoV-19/DRC/6783/2020|EPI ISL 496501|B.1.149|Democratic Republic of the Congo|2020-05-11	Africa|hCoV-19/Egypt/MASRI-011/2020|EPI ISL 482762|B.1|Egypt|2020-05-05	0.0002811036	Africa
Africa|hCoV-19/DRC/6784/2020|EPI ISL 495636|B.1|Democratic Republic of the Congo|2020-05-11	Africa|hCoV-19/Egypt/MASRI-011/2020|EPI ISL 482762|B.1|Egypt|2020-05-05	0.0002381416	Africa
Africa|hCoV-19/DRC/6786/2020|EPI ISL 495637|B.1.178|Democratic Republic of the Congo|2020-05-11	Africa|hCoV-19/Egypt/MASRI-011/2020|EPI ISL 482762|B.1|Egypt|2020-05-05	0.0003410608	Africa
Africa|hCoV-19/DRC/6791/2020|EPI ISL 495638|B.1.178|Democratic Republic of the Congo|2020-05-11	Africa|hCoV-19/Egypt/MASRI-011/2020|EPI ISL 482762|B.1|Egypt|2020-05-05	0.0002738646	Africa
Africa|hCoV-19/DRC/6792/2020|EPI ISL 495639|B.1|Democratic Republic of the Congo|2020-05-11	Africa|hCoV-19/Egypt/MASRI-011/2020|EPI ISL 482762|B.1|Egypt|2020-05-05	0.0002495079	Africa
Africa|hCoV-19/DRC/6801/2020|EPI ISL 514111|B.1|Democratic Republic of the Congo|2020-05-11	Africa|hCoV-19/Egypt/MASRI-011/2020|EPI ISL 482762|B.1|Egypt|2020-05-05	0.0004471374	Africa
Africa|hCoV-19/DRC/6853/2020|EPI ISL 496502|B.1.214|Democratic Republic of the Congo|2020-05-11	Africa|hCoV-19/Egypt/MASRI-011/2020|EPI ISL 482762|B.1|Egypt|2020-05-05	0.0002423120	Africa
Africa|hCoV-19/DRC/6854/2020|EPI ISL 496503|B.1|Democratic Republic of the Congo|2020-05-11	Africa|hCoV-19/Egypt/MASRI-011/2020|EPI ISL 482762|B.1|Egypt|2020-05-05	0.0004230122	Africa
Africa|hCoV-19/DRC/6875/2020|EPI ISL 496504|B.1|Democratic Republic of the Congo|2020-05-11	Africa|hCoV-19/Egypt/MASRI-011/2020|EPI ISL 482762|B.1|Egypt|2020-05-05	0.0002726525	Africa
Africa|hCoV-19/DRC/7042/2020|EPI ISL 513592|B.1.214|Democratic Republic of the Congo|2020-05-12	Africa|hCoV-19/Egypt/MASRI-011/2020|EPI ISL 482762|B.1|Egypt|2020-05-05	0.0003059034	Africa
Africa|hCoV-19/DRC/7061/2020|EPI ISL 513593|B.1|Democratic Republic of the Congo|2020-05-12	Africa|hCoV-19/Egypt/MASRI-011/2020|EPI ISL 482762|B.1|Egypt|2020-05-05	0.0002113460	Africa
Africa|hCoV-19/DRC/7140/2020|EPI ISL 513594|B.1.214|Democratic Republic of the Congo|2020-05-12	Africa|hCoV-19/Egypt/MASRI-011/2020|EPI ISL 482762|B.1|Egypt|2020-05-05	0.0003800789	Africa
Africa|hCoV-19/DRC/7200/2020|EPI ISL 514112|B.1|Democratic Republic of the Congo|2020-05-13	Africa|hCoV-19/Egypt/MASRI-011/2020|EPI ISL 482762|B.1|Egypt|2020-05-05	0.0004069168	Africa
Africa|hCoV-19/DRC/7211/2020|EPI ISL 514122|B.1.149|Democratic Republic of the Congo|2020-05-13	Africa|hCoV-19/Egypt/MASRI-011/2020|EPI ISL 482762|B.1|Egypt|2020-05-05	0.0003743920	Africa
Africa|hCoV-19/DRC/7248/2020|EPI ISL 514123|B.1|Democratic Republic of the Congo|2020-05-13	Africa|hCoV-19/Egypt/MASRI-011/2020|EPI ISL 482762|B.1|Egypt|2020-05-05	0.0002435645	Africa
Africa|hCoV-19/DRC/7255/2020|EPI ISL 514124|B.1.149|Democratic Republic of the Congo|2020-05-13	Africa|hCoV-19/Egypt/MASRI-011/2020|EPI ISL 482762|B.1|Egypt|2020-05-05	0.0004118778	Africa
Africa|hCoV-19/DRC/73/2020|EPI ISL 417941|B.1.178|Democratic Republic of the Congo|2020-03-18	Africa|hCoV-19/Egypt/MASRI-011/2020|EPI ISL 482762|B.1|Egypt|2020-05-05	0.0002038400	Africa
Africa|hCoV-19/DRC/7386/2020|EPI ISL 513595|B.1.5|Democratic Republic of the Congo|2020-05-14	Africa|hCoV-19/Egypt/MASRI-011/2020|EPI ISL 482762|B.1|Egypt|2020-05-05	0.0001749778	Africa
Africa|hCoV-19/DRC/7430/2020|EPI ISL 496517|B.1.1.1|Democratic Republic of the Congo|2020-05-14	Africa|hCoV-19/Egypt/MASRI-011/2020|EPI ISL 482762|B.1|Egypt|2020-05-05	0.0005738294	Africa
Africa|hCoV-19/DRC/7434/2020|EPI ISL 513621|B.1.1.1|Democratic Republic of the Congo|2020-05-14	Africa|hCoV-19/Egypt/MASRI-011/2020|EPI ISL 482762|B.1|Egypt|2020-05-05	0.0005925179	Africa
Africa|hCoV-19/DRC/7471/2020|EPI ISL 513596|B.1.214|Democratic Republic of the Congo|2020-05-14	Africa|hCoV-19/Egypt/MASRI-011/2020|EPI ISL 482762|B.1|Egypt|2020-05-05	0.0004107704	Africa
Africa|hCoV-19/DRC/7488/2020|EPI ISL 514113|B.1.1|Democratic Republic of the Congo|2020-05-14	Africa|hCoV-19/Egypt/MASRI-011/2020|EPI ISL 482762|B.1|Egypt|2020-05-05	0.0002725940	Africa
Africa|hCoV-19/DRC/7713/2020|EPI ISL 495640|B.1|Democratic Republic of the Congo|2020-05-14	Africa|hCoV-19/Egypt/MASRI-011/2020|EPI ISL 482762|B.1|Egypt|2020-05-05	0.0004541270	Africa
Africa|hCoV-19/DRC/7864/2020|EPI ISL 496505|B.1.214|Democratic Republic of the Congo|2020-05-15	Africa|hCoV-19/Egypt/MASRI-011/2020|EPI ISL 482762|B.1|Egypt|2020-05-05	0.0003470908	Africa
Africa|hCoV-19/DRC/7920/2020|EPI ISL 495641|B.1|Democratic Republic of the Congo|2020-05-15	Africa|hCoV-19/Egypt/MASRI-011/2020|EPI ISL 482762|B.1|Egypt|2020-05-05	0.0004093731	Africa
Africa|hCoV-19/DRC/80/2020|EPI ISL 417942|B.1.178|Democratic Republic of the Congo|2020-03-18	Africa|hCoV-19/Egypt/MASRI-011/2020|EPI ISL 482762|B.1|Egypt|2020-05-05	0.0002025397	Africa
Africa|hCoV-19/DRC/8018/2020|EPI ISL 514125|B.1.5|Democratic Republic of the Congo|2020-05-15	Africa|hCoV-19/Egypt/MASRI-011/2020|EPI ISL 482762|B.1|Egypt|2020-05-05	0.0003530365	Africa
Africa|hCoV-19/DRC/81/2020|EPI ISL 417944|B.1.9|Democratic Republic of the Congo|2020-03-18	Africa|hCoV-19/Egypt/MASRI-011/2020|EPI ISL 482762|B.1|Egypt|2020-05-05	0.0003047875	Africa
Africa|hCoV-19/DRC/82/2020|EPI ISL 417946|B.1.5|Democratic Republic of the Congo|2020-03-18	Africa|hCoV-19/Egypt/MASRI-011/2020|EPI ISL 482762|B.1|Egypt|2020-05-05	0.0001680385	Africa
Africa|hCoV-19/DRC/94/2020|EPI ISL 417947|B.1|Democratic Republic of the Congo|2020-03-19	Africa|hCoV-19/Egypt/MASRI-011/2020|EPI ISL 482762|B.1|Egypt|2020-05-05	0.0002017403	Africa
Africa|hCoV-19/DRC/998/2020|EPI ISL 429254|B.1|Democratic Republic of the Congo|2020-04-03	Africa|hCoV-19/Egypt/MASRI-011/2020|EPI ISL 482762|B.1|Egypt|2020-05-05	0.0002480869	Africa
Africa|hCoV-19/DRC/KN-0038/2020|EPI ISL 417434|B.1.128|Democratic Republic of the Congo|2020-03-14	Africa|hCoV-19/Egypt/MASRI-011/2020|EPI ISL 482762|B.1|Egypt|2020-05-05	0.0002822978	Africa
Africa|hCoV-19/DRC/KN-0054/2020|EPI ISL 417437|B.1.178|Democratic Republic of the Congo|2020-03-17	Africa|hCoV-19/Egypt/MASRI-011/2020|EPI ISL 482762|B.1|Egypt|2020-05-05	0.0002355482	Africa
Africa|hCoV-19/DRC/KN-0058/2020|EPI ISL 417438|B.1|Democratic Republic of the Congo|2020-03-17	Africa|hCoV-19/Egypt/MASRI-011/2020|EPI ISL 482762|B.1|Egypt|2020-05-05	0.0002034916	Africa
Africa|hCoV-19/DRC/KN-0060/2020|EPI ISL 417440|B.1|Democratic Republic of the Congo|2020-03-17	Africa|hCoV-19/Egypt/MASRI-011/2020|EPI ISL 482762|B.1|Egypt|2020-05-05	0.0002357354	Africa
Africa|hCoV-19/DRC/KN-0070/2020|EPI ISL 417441|B.1.178|Democratic Republic of the Congo|2020-03-17	Africa|hCoV-19/Egypt/MASRI-011/2020|EPI ISL 482762|B.1|Egypt|2020-05-05	0.0002065409	Africa
Africa|hCoV-19/DRC/KN-0072/2020|EPI ISL 417442|B.1.178|Democratic Republic of the Congo|2020-03-18	Africa|hCoV-19/Egypt/MASRI-011/2020|EPI ISL 482762|B.1|Egypt|2020-05-05	0.0002026901	Africa
Africa|hCoV-19/DRC/KN-13/2020|EPI ISL 414647|B.1|Democratic Republic of the Congo|2020-03-09	Africa|hCoV-19/Egypt/MASRI-011/2020|EPI ISL 482762|B.1|Egypt|2020-05-05	0.0001734847	Africa
Africa|hCoV-19/Egypt/Army-MCL001/2020|EPI ISL 510526|B.1|Egypt|2020-06-01	Africa|hCoV-19/Egypt/MASRI-011/2020|EPI ISL 482762|B.1|Egypt|2020-05-05	0.0003361479	Africa
Africa|hCoV-19/Egypt/C-CU001a-S1/2020|EPI ISL 529031|B.1.255|Egypt|2020-05-19	Africa|hCoV-19/Egypt/MASRI-011/2020|EPI ISL 482762|B.1|Egypt|2020-05-05	0.0003698462	Africa
Africa|hCoV-19/Egypt/C-CU002b-S3/2020|EPI ISL 529032|B.1.1.1|Egypt|2020-06-19	Africa|hCoV-19/Egypt/MASRI-011/2020|EPI ISL 482762|B.1|Egypt|2020-05-05	0.0006052455	Africa
Africa|hCoV-19/Egypt/C-VSVRI-SERVAC/2020|EPI ISL 528386|B.1.255|Egypt|2020-08-22	Africa|hCoV-19/Egypt/MASRI-011/2020|EPI ISL 482762|B.1|Egypt|2020-05-05	0.0002016793	Africa
Africa|hCoV-19/Egypt/CUNCI-7I028/2020|EPI ISL 524426|B.1.255|Egypt|2020-07-19	Africa|hCoV-19/Egypt/MASRI-011/2020|EPI ISL 482762|B.1|Egypt|2020-05-05	0.0002016793	Africa
Africa|hCoV-19/Egypt/CUNCI-HGC002/2020|EPI ISL 468045|B.1|Egypt|2020-05-02	Africa|hCoV-19/Egypt/MASRI-011/2020|EPI ISL 482762|B.1|Egypt|2020-05-05	0.0002018604	Africa
Africa|hCoV-19/Egypt/CUNCI-HGC004/2020|EPI ISL 468048|B.1|Egypt|2020-05-02	Africa|hCoV-19/Egypt/MASRI-011/2020|EPI ISL 482762|B.1|Egypt|2020-05-05	0.0002018062	Africa
Africa|hCoV-19/Egypt/CUNCI-HGC005/2020|EPI ISL 468052|B.1|Egypt|2020-05-02	Africa|hCoV-19/Egypt/MASRI-011/2020|EPI ISL 482762|B.1|Egypt|2020-05-05	0.0002691002	Africa
Africa|hCoV-19/Egypt/CUNCI-HGC006/2020|EPI ISL 468050|B.1|Egypt|2020-05-02	Africa|hCoV-19/Egypt/MASRI-011/2020|EPI ISL 482762|B.1|Egypt|2020-05-05	0.0002690495	Africa
Africa|hCoV-19/Egypt/CUNCI-HGC007-2/2020|EPI ISL 468054|B.1|Egypt|2020-05-02	Africa|hCoV-19/Egypt/MASRI-011/2020|EPI ISL 482762|B.1|Egypt|2020-05-05	0.0003026329	Africa
Africa|hCoV-19/Egypt/CUNCI-HGC007/2020|EPI ISL 468046|B.1|Egypt|2020-05-02	Africa|hCoV-19/Egypt/MASRI-011/2020|EPI ISL 482762|B.1|Egypt|2020-05-05	0.0002690948	Africa
Africa|hCoV-19/Egypt/CUNCI-HGC008/2020|EPI ISL 468044|B.1|Egypt|2020-05-02	Africa|hCoV-19/Egypt/MASRI-011/2020|EPI ISL 482762|B.1|Egypt|2020-05-05	0.0002691038	Africa
Africa|hCoV-19/Egypt/CUNCI-HGC009/2020|EPI ISL 468053|B.1|Egypt|2020-05-02	Africa|hCoV-19/Egypt/MASRI-011/2020|EPI ISL 482762|B.1|Egypt|2020-05-05	0.0002018876	Africa
Africa|hCoV-19/Egypt/CUNCI-HGC010/2020|EPI ISL 468055|B.1.247|Egypt|2020-05-02	Africa|hCoV-19/Egypt/MASRI-011/2020|EPI ISL 482762|B.1|Egypt|2020-05-05	0.0004373216	Africa
Africa|hCoV-19/Egypt/CUNCI-HGC011/2020|EPI ISL 468059|B.1|Egypt|2020-05-02	Africa|hCoV-19/Egypt/MASRI-011/2020|EPI ISL 482762|B.1|Egypt|2020-05-05	0.0002691192	Africa
Africa|hCoV-19/Egypt/CUNCI-HGC012/2020|EPI ISL 468051|B.1.255|Egypt|2020-05-02	Africa|hCoV-19/Egypt/MASRI-011/2020|EPI ISL 482762|B.1|Egypt|2020-05-05	0.0004036884	Africa
Africa|hCoV-19/Egypt/CUNCI-HGC013/2020|EPI ISL 468047|B.1.201|Egypt|2020-05-02	Africa|hCoV-19/Egypt/MASRI-011/2020|EPI ISL 482762|B.1|Egypt|2020-05-05	0.0003363967	Africa
Africa|hCoV-19/Egypt/CUNCI-HGC014/2020|EPI ISL 468060|B.1.5|Egypt|2020-05-02	Africa|hCoV-19/Egypt/MASRI-011/2020|EPI ISL 482762|B.1|Egypt|2020-05-05	0.0001345546	Africa
Africa|hCoV-19/Egypt/CUNCI-HGC015/2020|EPI ISL 468056|B.1|Egypt|2020-05-02	Africa|hCoV-19/Egypt/MASRI-011/2020|EPI ISL 482762|B.1|Egypt|2020-05-05	0.0001345501	Africa
Africa|hCoV-19/Egypt/CUNCI-HGC016/2020|EPI ISL 468058|B.1|Egypt|2020-05-02	Africa|hCoV-19/Egypt/MASRI-011/2020|EPI ISL 482762|B.1|Egypt|2020-05-05	0.0002696298	Africa
Africa|hCoV-19/Egypt/CUNCI-HGC021/2020|EPI ISL 468061|B.1|Egypt|2020-05-02	Africa|hCoV-19/Egypt/MASRI-011/2020|EPI ISL 482762|B.1|Egypt|2020-05-05	0.0002694963	Africa
Africa|hCoV-19/Egypt/CUNCI-HGC023/2020|EPI ISL 468057|B.1.5|Egypt|2020-05-02	Africa|hCoV-19/Egypt/MASRI-011/2020|EPI ISL 482762|B.1|Egypt|2020-05-05	0.0001682120	Africa
Africa|hCoV-19/Egypt/CUNCI-HGC028/2020|EPI ISL 468062|B.1|Egypt|2020-05-02	Africa|hCoV-19/Egypt/MASRI-011/2020|EPI ISL 482762|B.1|Egypt|2020-05-05	0.0003369861	Africa
Africa|hCoV-19/Egypt/CUNCI-HGC3I011/2020|EPI ISL 479697|B.1|Egypt|2020-06-02	Africa|hCoV-19/Egypt/MASRI-011/2020|EPI ISL 482762|B.1|Egypt|2020-05-05	0.0002689202	Africa
Africa|hCoV-19/Egypt/CUNCI-HGC3I012/2020|EPI ISL 479693|B.1.255|Egypt|2020-06-02	Africa|hCoV-19/Egypt/MASRI-011/2020|EPI ISL 482762|B.1|Egypt|2020-05-05	0.0004033899	Africa
Africa|hCoV-19/Egypt/CUNCI-HGC3I013/2020|EPI ISL 479694|B.1.201|Egypt|2020-06-02	Africa|hCoV-19/Egypt/MASRI-011/2020|EPI ISL 482762|B.1|Egypt|2020-05-05	0.0003361480	Africa
Africa|hCoV-19/Egypt/CUNCI-HGC3I014/2020|EPI ISL 479696|B.1.5|Egypt|2020-06-02	Africa|hCoV-19/Egypt/MASRI-011/2020|EPI ISL 482762|B.1|Egypt|2020-05-05	0.0001344506	Africa
Africa|hCoV-19/Egypt/CUNCI-HGC3I02/2020|EPI ISL 479686|B.1|Egypt|2020-06-02	Africa|hCoV-19/Egypt/MASRI-011/2020|EPI ISL 482762|B.1|Egypt|2020-05-05	0.0002353131	Africa
Africa|hCoV-19/Egypt/CUNCI-HGC3I023/2020|EPI ISL 479695|B.1.5|Egypt|2020-06-02	Africa|hCoV-19/Egypt/MASRI-011/2020|EPI ISL 482762|B.1|Egypt|2020-05-05	0.0001680876	Africa
Africa|hCoV-19/Egypt/CUNCI-HGC3I025/2020|EPI ISL 479691|B.1|Egypt|2020-06-02	Africa|hCoV-19/Egypt/MASRI-011/2020|EPI ISL 482762|B.1|Egypt|2020-05-05	0.0003025708	Africa
Africa|hCoV-19/Egypt/CUNCI-HGC3I03/2020|EPI ISL 479687|B.1|Egypt|2020-06-02	Africa|hCoV-19/Egypt/MASRI-011/2020|EPI ISL 482762|B.1|Egypt|2020-05-05	0.0002688958	Africa
Africa|hCoV-19/Egypt/CUNCI-HGC3I05/2020|EPI ISL 479690|B.1|Egypt|2020-06-02	Africa|hCoV-19/Egypt/MASRI-011/2020|EPI ISL 482762|B.1|Egypt|2020-05-05	0.0002689012	Africa
Africa|hCoV-19/Egypt/CUNCI-HGC3I06/2020|EPI ISL 479688|B.1|Egypt|2020-06-02	Africa|hCoV-19/Egypt/MASRI-011/2020|EPI ISL 482762|B.1|Egypt|2020-05-05	0.0002689049	Africa
Africa|hCoV-19/Egypt/CUNCI-HGC3I08/2020|EPI ISL 479698|B.1|Egypt|2020-06-02	Africa|hCoV-19/Egypt/MASRI-011/2020|EPI ISL 482762|B.1|Egypt|2020-05-05	0.0002689049	Africa
Africa|hCoV-19/Egypt/CUNCI-HGC3I09/2020|EPI ISL 479692|B.1|Egypt|2020-06-02	Africa|hCoV-19/Egypt/MASRI-011/2020|EPI ISL 482762|B.1|Egypt|2020-05-05	0.0002017383	Africa
Africa|hCoV-19/Egypt/CUNCI-HGC4I003/2020|EPI ISL 479699|B.1.1.247|Egypt|2020-06-02	Africa|hCoV-19/Egypt/MASRI-011/2020|EPI ISL 482762|B.1|Egypt|2020-05-05	0.0004707401	Africa
Africa|hCoV-19/Egypt/CUNCI-HGC4I004/2020|EPI ISL 479700|B.1.1.296|Egypt|2020-06-02	Africa|hCoV-19/Egypt/MASRI-011/2020|EPI ISL 482762|B.1|Egypt|2020-05-05	0.0003698075	Africa
Africa|hCoV-19/Egypt/CUNCI-HGC4I015/2020|EPI ISL 479728|B.1.1.123|Egypt|2020-06-02	Africa|hCoV-19/Egypt/MASRI-011/2020|EPI ISL 482762|B.1|Egypt|2020-05-05	0.0004035104	Africa
Africa|hCoV-19/Egypt/CUNCI-HGC4I022/2020|EPI ISL 479705|B.1.1|Egypt|2020-06-02	Africa|hCoV-19/Egypt/MASRI-011/2020|EPI ISL 482762|B.1|Egypt|2020-05-05	0.0005043746	Africa
Africa|hCoV-19/Egypt/CUNCI-HGC4I023/2020|EPI ISL 479729|B.1.1.247|Egypt|2020-06-02	Africa|hCoV-19/Egypt/MASRI-011/2020|EPI ISL 482762|B.1|Egypt|2020-05-05	0.0003362723	Africa
Africa|hCoV-19/Egypt/CUNCI-HGC4I025/2020|EPI ISL 479706|B.1.255|Egypt|2020-06-02	Africa|hCoV-19/Egypt/MASRI-011/2020|EPI ISL 482762|B.1|Egypt|2020-05-05	0.0003361514	Africa
Africa|hCoV-19/Egypt/CUNCI-HGC4I026/2020|EPI ISL 479702|B.1|Egypt|2020-06-02	Africa|hCoV-19/Egypt/MASRI-011/2020|EPI ISL 482762|B.1|Egypt|2020-05-05	0.0004037739	Africa
Africa|hCoV-19/Egypt/CUNCI-HGC4I029/2020|EPI ISL 479701|B.1.1.1|Egypt|2020-06-02	Africa|hCoV-19/Egypt/MASRI-011/2020|EPI ISL 482762|B.1|Egypt|2020-05-05	0.0005380051	Africa
Africa|hCoV-19/Egypt/CUNCI-HGC4I030/2020|EPI ISL 479703|B.1|Egypt|2020-06-02	Africa|hCoV-19/Egypt/MASRI-011/2020|EPI ISL 482762|B.1|Egypt|2020-05-05	0.0003361413	Africa
Africa|hCoV-19/Egypt/CUNCI-HGC4I031/2020|EPI ISL 479707|B.1.1.1|Egypt|2020-06-02	Africa|hCoV-19/Egypt/MASRI-011/2020|EPI ISL 482762|B.1|Egypt|2020-05-05	0.0006052659	Africa
Africa|hCoV-19/Egypt/CUNCI-HGC4I032/2020|EPI ISL 479709|B.1.1|Egypt|2020-06-02	Africa|hCoV-19/Egypt/MASRI-011/2020|EPI ISL 482762|B.1|Egypt|2020-05-05	0.0003701310	Africa
Africa|hCoV-19/Egypt/CUNCI-HGC4I033/2020|EPI ISL 479704|B.1|Egypt|2020-06-02	Africa|hCoV-19/Egypt/MASRI-011/2020|EPI ISL 482762|B.1|Egypt|2020-05-05	0.0002353289	Africa
Africa|hCoV-19/Egypt/CUNCI-HGC4I034/2020|EPI ISL 479708|B.1.255|Egypt|2020-06-02	Africa|hCoV-19/Egypt/MASRI-011/2020|EPI ISL 482762|B.1|Egypt|2020-05-05	0.0002016590	Africa
Africa|hCoV-19/Egypt/CUNCI-HGC5I001/2020|EPI ISL 479710|B.1.1|Egypt|2020-06-02	Africa|hCoV-19/Egypt/MASRI-011/2020|EPI ISL 482762|B.1|Egypt|2020-05-05	0.0002353954	Africa
Africa|hCoV-19/Egypt/CUNCI-HGC5I003/2020|EPI ISL 479711|B.1|Egypt|2020-06-02	Africa|hCoV-19/Egypt/MASRI-011/2020|EPI ISL 482762|B.1|Egypt|2020-05-05	0.0002353052	Africa
Africa|hCoV-19/Egypt/CUNCI-HGC5I010/2020|EPI ISL 479730|B.1.1|Egypt|2020-06-02	Africa|hCoV-19/Egypt/MASRI-011/2020|EPI ISL 482762|B.1|Egypt|2020-05-05	0.0003026634	Africa
Africa|hCoV-19/Egypt/CUNCI-HGC5I011/2020|EPI ISL 479712|B.1.1|Egypt|2020-06-02	Africa|hCoV-19/Egypt/MASRI-011/2020|EPI ISL 482762|B.1|Egypt|2020-05-05	0.0002353637	Africa
Africa|hCoV-19/Egypt/CUNCI-HGC5I012/2020|EPI ISL 479713|B.1.1|Egypt|2020-06-02	Africa|hCoV-19/Egypt/MASRI-011/2020|EPI ISL 482762|B.1|Egypt|2020-05-05	0.0002689202	Africa
Africa|hCoV-19/Egypt/CUNCI-HGC5I014/2020|EPI ISL 479714|B.1.255|Egypt|2020-06-02	Africa|hCoV-19/Egypt/MASRI-011/2020|EPI ISL 482762|B.1|Egypt|2020-05-05	0.0003361627	Africa
Africa|hCoV-19/Egypt/CUNCI-HGC5I015/2020|EPI ISL 475722|B.1.255|Egypt|2020-05-02	Africa|hCoV-19/Egypt/MASRI-011/2020|EPI ISL 482762|B.1|Egypt|2020-05-05	0.0004036014	Africa
Africa|hCoV-19/Egypt/CUNCI-HGC5I016/2020|EPI ISL 479731|B.1|Egypt|2020-06-02	Africa|hCoV-19/Egypt/MASRI-011/2020|EPI ISL 482762|B.1|Egypt|2020-05-05	0.0002353107	Africa
Africa|hCoV-19/Egypt/CUNCI-HGC5I022/2020|EPI ISL 479715|B.1.1|Egypt|2020-06-02	Africa|hCoV-19/Egypt/MASRI-011/2020|EPI ISL 482762|B.1|Egypt|2020-05-05	0.0003025516	Africa
Africa|hCoV-19/Egypt/CUNCI-HGC5I025/2020|EPI ISL 479716|A|Egypt|2020-06-02	Africa|hCoV-19/Egypt/MASRI-011/2020|EPI ISL 482762|B.1|Egypt|2020-05-05	0.0001684006	Africa
Africa|hCoV-19/Egypt/CUNCI-HGC5I026/2020|EPI ISL 479735|B.1.5|Egypt|2020-06-02	Africa|hCoV-19/Egypt/MASRI-011/2020|EPI ISL 482762|B.1|Egypt|2020-05-05	0.0003363130	Africa
Africa|hCoV-19/Egypt/CUNCI-HGC5I029/2020|EPI ISL 479734|B.1|Egypt|2020-06-02	Africa|hCoV-19/Egypt/MASRI-011/2020|EPI ISL 482762|B.1|Egypt|2020-05-05	0.0002353447	Africa
Africa|hCoV-19/Egypt/CUNCI-HGC5I030/2020|EPI ISL 479721|B.1.5|Egypt|2020-06-02	Africa|hCoV-19/Egypt/MASRI-011/2020|EPI ISL 482762|B.1|Egypt|2020-05-05	0.0001344687	Africa
Africa|hCoV-19/Egypt/CUNCI-HGC5I033/2020|EPI ISL 479717|B.1.5|Egypt|2020-06-02	Africa|hCoV-19/Egypt/MASRI-011/2020|EPI ISL 482762|B.1|Egypt|2020-05-05	0.0001344868	Africa
Africa|hCoV-19/Egypt/CUNCI-HGC5I034/2020|EPI ISL 479720|B.1.5|Egypt|2020-06-02	Africa|hCoV-19/Egypt/MASRI-011/2020|EPI ISL 482762|B.1|Egypt|2020-05-05	0.0002016725	Africa
Africa|hCoV-19/Egypt/CUNCI-HGC6I002/2020|EPI ISL 479719|B.1.1.1|Egypt|2020-06-02	Africa|hCoV-19/Egypt/MASRI-011/2020|EPI ISL 482762|B.1|Egypt|2020-05-05	0.0005043357	Africa
Africa|hCoV-19/Egypt/CUNCI-HGC6I003/2020|EPI ISL 479718|B.1.5|Egypt|2020-06-02	Africa|hCoV-19/Egypt/MASRI-011/2020|EPI ISL 482762|B.1|Egypt|2020-05-05	0.0002353075	Africa
Africa|hCoV-19/Egypt/CUNCI-HGC6I007/2020|EPI ISL 479722|B.1|Egypt|2020-06-02	Africa|hCoV-19/Egypt/MASRI-011/2020|EPI ISL 482762|B.1|Egypt|2020-05-05	0.0002017343	Africa
Africa|hCoV-19/Egypt/CUNCI-HGC6I010/2020|EPI ISL 478672|B.1|Egypt|2020-06-02	Africa|hCoV-19/Egypt/MASRI-011/2020|EPI ISL 482762|B.1|Egypt|2020-05-05	0.0003361254	Africa
Africa|hCoV-19/Egypt/CUNCI-HGC6I011/2020|EPI ISL 479727|A|Egypt|2020-06-02	Africa|hCoV-19/Egypt/MASRI-011/2020|EPI ISL 482762|B.1|Egypt|2020-05-05	0.0006725449	Africa
Africa|hCoV-19/Egypt/CUNCI-HGC6I015/2020|EPI ISL 479725|B.1.1|Egypt|2020-06-02	Africa|hCoV-19/Egypt/MASRI-011/2020|EPI ISL 482762|B.1|Egypt|2020-05-05	0.0004034089	Africa
Africa|hCoV-19/Egypt/CUNCI-HGC6I016/2020|EPI ISL 475723|B.1.247|Egypt|2020-06-02	Africa|hCoV-19/Egypt/MASRI-011/2020|EPI ISL 482762|B.1|Egypt|2020-05-05	0.0004373968	Africa
Africa|hCoV-19/Egypt/CUNCI-HGC6I024/2020|EPI ISL 479732|B.1.1.247|Egypt|2020-06-02	Africa|hCoV-19/Egypt/MASRI-011/2020|EPI ISL 482762|B.1|Egypt|2020-05-05	0.0003702270	Africa
Africa|hCoV-19/Egypt/CUNCI-HGC6I026/2020|EPI ISL 479724|B.1.1.1|Egypt|2020-06-02	Africa|hCoV-19/Egypt/MASRI-011/2020|EPI ISL 482762|B.1|Egypt|2020-05-05	0.0005379689	Africa
Africa|hCoV-19/Egypt/CUNCI-HGC6I029/2020|EPI ISL 477161|B.1.255|Egypt|2020-06-02	Africa|hCoV-19/Egypt/MASRI-011/2020|EPI ISL 482762|B.1|Egypt|2020-05-05	0.0003361401	Africa
Africa|hCoV-19/Egypt/CUNCI-HGC6I031/2020|EPI ISL 475724|B.1.1.1|Egypt|2020-06-02	Africa|hCoV-19/Egypt/MASRI-011/2020|EPI ISL 482762|B.1|Egypt|2020-05-05	0.0005046461	Africa
Africa|hCoV-19/Egypt/CUNCI-HGC6I032/2020|EPI ISL 479733|B.1.1.1|Egypt|2020-06-02	Africa|hCoV-19/Egypt/MASRI-011/2020|EPI ISL 482762|B.1|Egypt|2020-05-05	0.0005044035	Africa
Africa|hCoV-19/Egypt/CUNCI-HGC6I033/2020|EPI ISL 479723|B.1.1.1|Egypt|2020-06-02	Africa|hCoV-19/Egypt/MASRI-011/2020|EPI ISL 482762|B.1|Egypt|2020-05-05	0.0005043815	Africa
Africa|hCoV-19/Egypt/CUNCI-HGC7I01/2020|EPI ISL 529141|B.1|Egypt|2020-07-19	Africa|hCoV-19/Egypt/MASRI-011/2020|EPI ISL 482762|B.1|Egypt|2020-05-05	0.0003698150	Africa
Africa|hCoV-19/Egypt/CUNCI-HGC7I02/2020|EPI ISL 529142|A|Egypt|2020-07-19	Africa|hCoV-19/Egypt/MASRI-011/2020|EPI ISL 482762|B.1|Egypt|2020-05-05	0.0006389477	Africa
Africa|hCoV-19/Egypt/CUNCI-HGC7I07/2020|EPI ISL 529145|B.1|Egypt|2020-07-19	Africa|hCoV-19/Egypt/MASRI-011/2020|EPI ISL 482762|B.1|Egypt|2020-05-05	0.0003361966	Africa
Africa|hCoV-19/Egypt/EGY-020/2020|EPI ISL 526975|B.1|Egypt|2020-08-14	Africa|hCoV-19/Egypt/MASRI-011/2020|EPI ISL 482762|B.1|Egypt|2020-05-05	0.0003361480	Africa
Africa|hCoV-19/Egypt/EGY-041/2020|EPI ISL 526997|B.1|Egypt|2020-08-22	Africa|hCoV-19/Egypt/MASRI-011/2020|EPI ISL 482762|B.1|Egypt|2020-05-05	0.0003361480	Africa
Africa|hCoV-19/Egypt/EGY-S031/2020|EPI ISL 526986|B.1|Egypt|2020-08-17	Africa|hCoV-19/Egypt/MASRI-011/2020|EPI ISL 482762|B.1|Egypt|2020-05-05	0.0003361480	Africa
Africa|hCoV-19/Egypt/HCoV2-Egy-002/2020|EPI ISL 510532|B.1|Egypt|2020-06-02	Africa|hCoV-19/Egypt/MASRI-011/2020|EPI ISL 482762|B.1|Egypt|2020-05-05	0.0003361480	Africa
Africa|hCoV-19/Egypt/MASRI-005/2020|EPI ISL 482759|B.1|Egypt|2020-04-30	Africa|hCoV-19/Egypt/MASRI-011/2020|EPI ISL 482762|B.1|Egypt|2020-05-05	0.0001344249	Africa
Africa|hCoV-19/Egypt/MASRI-007/2020|EPI ISL 482760|B.1|Egypt|2020-04-28	Africa|hCoV-19/Egypt/MASRI-011/2020|EPI ISL 482762|B.1|Egypt|2020-05-05	0.0000672391	Africa
Africa|hCoV-19/Egypt/MASRI-008/2020|EPI ISL 482761|B.1|Egypt|2020-04-30	Africa|hCoV-19/Egypt/MASRI-011/2020|EPI ISL 482762|B.1|Egypt|2020-05-05	0.0001352122	Africa
Africa|hCoV-19/Egypt/MASRI-009/2020|EPI ISL 483035|A|Egypt|2020-04-30	Africa|hCoV-19/Egypt/MASRI-011/2020|EPI ISL 482762|B.1|Egypt|2020-05-05	0.0005042985	Africa
Africa|hCoV-19/Algeria/G0638 2264/2020|EPI ISL 418241|B.1|Algeria|2020-03-02	Africa|hCoV-19/Egypt/MASRI-012/2020|EPI ISL 482763|B.1|Egypt|2020-05-05	0.0002693457	Africa
Africa|hCoV-19/Algeria/G0640 2265/2020|EPI ISL 418242|B.1|Algeria|2020-03-08	Africa|hCoV-19/Egypt/MASRI-012/2020|EPI ISL 482763|B.1|Egypt|2020-05-05	0.0001680085	Africa
Africa|hCoV-19/Algeria/G0860 2262/2020|EPI ISL 420037|B.1|Algeria|2020-03-02	Africa|hCoV-19/Egypt/MASRI-012/2020|EPI ISL 482763|B.1|Egypt|2020-05-05	0.0001680085	Africa
Africa|hCoV-19/Benin/1022/2020|EPI ISL 476826|B.1|Benin|2020-03-25	Africa|hCoV-19/Egypt/MASRI-012/2020|EPI ISL 482763|B.1|Egypt|2020-05-05	0.0001344163	Africa
Africa|hCoV-19/Benin/1092/2020|EPI ISL 476827|B.1|Benin|2020-03-27	Africa|hCoV-19/Egypt/MASRI-012/2020|EPI ISL 482763|B.1|Egypt|2020-05-05	0.0002016996	Africa
Africa|hCoV-19/Benin/1408/2020|EPI ISL 476825|B.1.356|Benin|2020-04-04	Africa|hCoV-19/Egypt/MASRI-012/2020|EPI ISL 482763|B.1|Egypt|2020-05-05	0.0001680198	Africa
Africa|hCoV-19/Benin/1409/2020|EPI ISL 476828|B.1|Benin|2020-04-06	Africa|hCoV-19/Egypt/MASRI-012/2020|EPI ISL 482763|B.1|Egypt|2020-05-05	0.0002030695	Africa
Africa|hCoV-19/Benin/1950/2020|EPI ISL 476830|A|Benin|2020-04-15	Africa|hCoV-19/Egypt/MASRI-012/2020|EPI ISL 482763|B.1|Egypt|2020-05-05	0.0003697680	Africa
Africa|hCoV-19/Benin/197/2020|EPI ISL 476822|B.1.178|Benin|2020-03-15	Africa|hCoV-19/Egypt/MASRI-012/2020|EPI ISL 482763|B.1|Egypt|2020-05-05	0.0001344312	Africa
Africa|hCoV-19/Benin/2012/2020|EPI ISL 476831|A|Benin|2020-04-15	Africa|hCoV-19/Egypt/MASRI-012/2020|EPI ISL 482763|B.1|Egypt|2020-05-05	0.0004033331	Africa
Africa|hCoV-19/Benin/260/2020|EPI ISL 476823|B.1.292|Benin|2020-03-17	Africa|hCoV-19/Egypt/MASRI-012/2020|EPI ISL 482763|B.1|Egypt|2020-05-05	0.0002352419	Africa
Africa|hCoV-19/Benin/314/2020|EPI ISL 476834|B.1.5|Benin|2020-03-17	Africa|hCoV-19/Egypt/MASRI-012/2020|EPI ISL 482763|B.1|Egypt|2020-05-05	0.0002365622	Africa
Africa|hCoV-19/Benin/461/2020|EPI ISL 476833|A|Benin|2020-03-17	Africa|hCoV-19/Egypt/MASRI-012/2020|EPI ISL 482763|B.1|Egypt|2020-05-05	0.0003696985	Africa
Africa|hCoV-19/Benin/501/2020|EPI ISL 476824|B.1.356|Benin|2020-03-17	Africa|hCoV-19/Egypt/MASRI-012/2020|EPI ISL 482763|B.1|Egypt|2020-05-05	0.0001680085	Africa
Africa|hCoV-19/Benin/843/2020|EPI ISL 476829|A|Benin|2020-03-19	Africa|hCoV-19/Egypt/MASRI-012/2020|EPI ISL 482763|B.1|Egypt|2020-05-05	0.0003025090	Africa
Africa|hCoV-19/Botswana/BOT0455/2020|EPI ISL 560386|B.1|Botswana|2020-03-28	Africa|hCoV-19/Egypt/MASRI-012/2020|EPI ISL 482763|B.1|Egypt|2020-05-05	0.0001008010	Africa
Africa|hCoV-19/Botswana/BOT2254/2020|EPI ISL 560390|B.1.1|Botswana|2020-04-08	Africa|hCoV-19/Egypt/MASRI-012/2020|EPI ISL 482763|B.1|Egypt|2020-05-05	0.0001710332	Africa
Africa|hCoV-19/Botswana/BOT2283/2020|EPI ISL 560385|B.1|Botswana|2020-04-07	Africa|hCoV-19/Egypt/MASRI-012/2020|EPI ISL 482763|B.1|Egypt|2020-05-05	0.0002092539	Africa
Africa|hCoV-19/Botswana/BOT2624/2020|EPI ISL 560387|B.1.1|Botswana|2020-04-05	Africa|hCoV-19/Egypt/MASRI-012/2020|EPI ISL 482763|B.1|Egypt|2020-05-05	0.0001743910	Africa
Africa|hCoV-19/Botswana/BOT4161/2020|EPI ISL 560388|B.1.1.220|Botswana|2020-04-16	Africa|hCoV-19/Egypt/MASRI-012/2020|EPI ISL 482763|B.1|Egypt|2020-05-05	0.0002419219	Africa
Africa|hCoV-19/DRC/04186/2020|EPI ISL 471411|A|Democratic Republic of the Congo|2020-04-25	Africa|hCoV-19/Egypt/MASRI-012/2020|EPI ISL 482763|B.1|Egypt|2020-05-05	0.0003696983	Africa
Africa|hCoV-19/DRC/04188/2020|EPI ISL 471413|A|Democratic Republic of the Congo|2020-04-25	Africa|hCoV-19/Egypt/MASRI-012/2020|EPI ISL 482763|B.1|Egypt|2020-05-05	0.0004505962	Africa
Africa|hCoV-19/DRC/10041/2020|EPI ISL 527543|B.1.1.275|Democratic Republic of the Congo|2020-05-22	Africa|hCoV-19/Egypt/MASRI-012/2020|EPI ISL 482763|B.1|Egypt|2020-05-05	0.0002387239	Africa
Africa|hCoV-19/DRC/10057/2020|EPI ISL 527538|B.1.1.275|Democratic Republic of the Congo|2020-05-22	Africa|hCoV-19/Egypt/MASRI-012/2020|EPI ISL 482763|B.1|Egypt|2020-05-05	0.0003522286	Africa
Africa|hCoV-19/DRC/10061/2020|EPI ISL 527521|B.1.1.275|Democratic Republic of the Congo|2020-05-22	Africa|hCoV-19/Egypt/MASRI-012/2020|EPI ISL 482763|B.1|Egypt|2020-05-05	0.0002084377	Africa
Africa|hCoV-19/DRC/10070/2020|EPI ISL 527544|B.1.178|Democratic Republic of the Congo|2020-05-22	Africa|hCoV-19/Egypt/MASRI-012/2020|EPI ISL 482763|B.1|Egypt|2020-05-05	0.0002724084	Africa
Africa|hCoV-19/DRC/10120/2020|EPI ISL 513624|B.1.1.275|Democratic Republic of the Congo|2020-05-22	Africa|hCoV-19/Egypt/MASRI-012/2020|EPI ISL 482763|B.1|Egypt|2020-05-05	0.0002795043	Africa
Africa|hCoV-19/DRC/10127/2020|EPI ISL 513625|B.1.1.275|Democratic Republic of the Congo|2020-05-22	Africa|hCoV-19/Egypt/MASRI-012/2020|EPI ISL 482763|B.1|Egypt|2020-05-05	0.0002758808	Africa
Africa|hCoV-19/DRC/10242/2020|EPI ISL 513626|B.1.84|Democratic Republic of the Congo|2020-05-22	Africa|hCoV-19/Egypt/MASRI-012/2020|EPI ISL 482763|B.1|Egypt|2020-05-05	0.0001693381	Africa
Africa|hCoV-19/DRC/10251/2020|EPI ISL 513627|B.1.128|Democratic Republic of the Congo|2020-05-22	Africa|hCoV-19/Egypt/MASRI-012/2020|EPI ISL 482763|B.1|Egypt|2020-05-05	0.0003051537	Africa
Africa|hCoV-19/DRC/10324/2020|EPI ISL 527545|B.1.214|Democratic Republic of the Congo|2020-05-22	Africa|hCoV-19/Egypt/MASRI-012/2020|EPI ISL 482763|B.1|Egypt|2020-05-05	0.0002386450	Africa
Africa|hCoV-19/DRC/10346/2020|EPI ISL 527546|B.1.214|Democratic Republic of the Congo|2020-05-22	Africa|hCoV-19/Egypt/MASRI-012/2020|EPI ISL 482763|B.1|Egypt|2020-05-05	0.0002411270	Africa
Africa|hCoV-19/DRC/10364/2020|EPI ISL 527498|B.1|Democratic Republic of the Congo|2020-05-22	Africa|hCoV-19/Egypt/MASRI-012/2020|EPI ISL 482763|B.1|Egypt|2020-05-05	0.0001371863	Africa
Africa|hCoV-19/DRC/10371/2020|EPI ISL 527489|B.1.178|Democratic Republic of the Congo|2020-05-22	Africa|hCoV-19/Egypt/MASRI-012/2020|EPI ISL 482763|B.1|Egypt|2020-05-05	0.0002728756	Africa
Africa|hCoV-19/DRC/10373/2020|EPI ISL 527495|B.1.159|Democratic Republic of the Congo|2020-05-22	Africa|hCoV-19/Egypt/MASRI-012/2020|EPI ISL 482763|B.1|Egypt|2020-05-05	0.0002390818	Africa
Africa|hCoV-19/DRC/10374/2020|EPI ISL 527539|B.1.84|Democratic Republic of the Congo|2020-05-22	Africa|hCoV-19/Egypt/MASRI-012/2020|EPI ISL 482763|B.1|Egypt|2020-05-05	0.0004203885	Africa
Africa|hCoV-19/DRC/10375/2020|EPI ISL 527499|B.1.84|Democratic Republic of the Congo|2020-05-22	Africa|hCoV-19/Egypt/MASRI-012/2020|EPI ISL 482763|B.1|Egypt|2020-05-05	0.0003079166	Africa
Africa|hCoV-19/DRC/10399/2020|EPI ISL 527491|B.1.214|Democratic Republic of the Congo|2020-05-22	Africa|hCoV-19/Egypt/MASRI-012/2020|EPI ISL 482763|B.1|Egypt|2020-05-05	0.0002388168	Africa
Africa|hCoV-19/DRC/10502/2020|EPI ISL 527547|B.1.5|Democratic Republic of the Congo|2020-05-20	Africa|hCoV-19/Egypt/MASRI-012/2020|EPI ISL 482763|B.1|Egypt|2020-05-05	0.0000681255	Africa
Africa|hCoV-19/DRC/10506/2020|EPI ISL 527524|B.1.5|Democratic Republic of the Congo|2020-05-18	Africa|hCoV-19/Egypt/MASRI-012/2020|EPI ISL 482763|B.1|Egypt|2020-05-05	0.0000697771	Africa
Africa|hCoV-19/DRC/10507/2020|EPI ISL 527492|B.1.5|Democratic Republic of the Congo|2020-05-18	Africa|hCoV-19/Egypt/MASRI-012/2020|EPI ISL 482763|B.1|Egypt|2020-05-05	0.0001023866	Africa
Africa|hCoV-19/DRC/10508/2020|EPI ISL 527494|B.1.5|Democratic Republic of the Congo|2020-05-20	Africa|hCoV-19/Egypt/MASRI-012/2020|EPI ISL 482763|B.1|Egypt|2020-05-05	0.0001018377	Africa
Africa|hCoV-19/DRC/10532/2020|EPI ISL 527532|B.1.5|Democratic Republic of the Congo|2020-05-20	Africa|hCoV-19/Egypt/MASRI-012/2020|EPI ISL 482763|B.1|Egypt|2020-05-05	0.0000698404	Africa
Africa|hCoV-19/DRC/10533/2020|EPI ISL 527548|B.1.5|Democratic Republic of the Congo|2020-05-20	Africa|hCoV-19/Egypt/MASRI-012/2020|EPI ISL 482763|B.1|Egypt|2020-05-05	0.0001022217	Africa
Africa|hCoV-19/DRC/10621/2020|EPI ISL 527526|B.1.214|Democratic Republic of the Congo|2020-05-23	Africa|hCoV-19/Egypt/MASRI-012/2020|EPI ISL 482763|B.1|Egypt|2020-05-05	0.0002090914	Africa
Africa|hCoV-19/DRC/10640/2020|EPI ISL 527541|B.1|Democratic Republic of the Congo|2020-05-22	Africa|hCoV-19/Egypt/MASRI-012/2020|EPI ISL 482763|B.1|Egypt|2020-05-05	0.0003879185	Africa
Africa|hCoV-19/DRC/10644/2020|EPI ISL 527549|B.1|Democratic Republic of the Congo|2020-05-22	Africa|hCoV-19/Egypt/MASRI-012/2020|EPI ISL 482763|B.1|Egypt|2020-05-05	0.0003748472	Africa
Africa|hCoV-19/DRC/10728/2020|EPI ISL 513628|B.1.5|Democratic Republic of the Congo|2020-05-23	Africa|hCoV-19/Egypt/MASRI-012/2020|EPI ISL 482763|B.1|Egypt|2020-05-05	0.0001050195	Africa
Africa|hCoV-19/DRC/10731/2020|EPI ISL 513629|B.1.1.1|Democratic Republic of the Congo|2020-05-23	Africa|hCoV-19/Egypt/MASRI-012/2020|EPI ISL 482763|B.1|Egypt|2020-05-05	0.0003527143	Africa
Africa|hCoV-19/DRC/10733/2020|EPI ISL 513630|B.1|Democratic Republic of the Congo|2020-05-23	Africa|hCoV-19/Egypt/MASRI-012/2020|EPI ISL 482763|B.1|Egypt|2020-05-05	0.0002364287	Africa
Africa|hCoV-19/DRC/108/2020|EPI ISL 417948|B.1.128|Democratic Republic of the Congo|2020-03-19	Africa|hCoV-19/Egypt/MASRI-012/2020|EPI ISL 482763|B.1|Egypt|2020-05-05	0.0002018728	Africa
Africa|hCoV-19/DRC/10885/2020|EPI ISL 513631|B.1.84|Democratic Republic of the Congo|2020-05-23	Africa|hCoV-19/Egypt/MASRI-012/2020|EPI ISL 482763|B.1|Egypt|2020-05-05	0.0002381311	Africa
Africa|hCoV-19/DRC/10902/2020|EPI ISL 527490|B.1.178|Democratic Republic of the Congo|2020-05-23	Africa|hCoV-19/Egypt/MASRI-012/2020|EPI ISL 482763|B.1|Egypt|2020-05-05	0.0002044999	Africa
Africa|hCoV-19/DRC/10913/2020|EPI ISL 527507|B.1.84|Democratic Republic of the Congo|2020-05-24	Africa|hCoV-19/Egypt/MASRI-012/2020|EPI ISL 482763|B.1|Egypt|2020-05-05	0.0003098125	Africa
