## Supplementary material for "Epidemiology and genetic diversity of SARS-CoV-2 lineages circulating in Africa": Pairwise distance: ContinentsPairwiseDistance.csv (part 21 of 1021)

Species 1	Species 2	Dist	Continent
Africa|hCoV-19/DRC/11005/2020|EPI ISL 527550|B.1.159|Democratic Republic of the Congo|2020-05-24	Africa|hCoV-19/Egypt/MASRI-012/2020|EPI ISL 482763|B.1|Egypt|2020-05-05	0.0003408528	Africa
Africa|hCoV-19/DRC/11008/2020|EPI ISL 527503|B.1.159|Democratic Republic of the Congo|2020-05-24	Africa|hCoV-19/Egypt/MASRI-012/2020|EPI ISL 482763|B.1|Egypt|2020-05-05	0.0002751084	Africa
Africa|hCoV-19/DRC/11022/2020|EPI ISL 527551|B.1.214|Democratic Republic of the Congo|2020-05-24	Africa|hCoV-19/Egypt/MASRI-012/2020|EPI ISL 482763|B.1|Egypt|2020-05-05	0.0003068730	Africa
Africa|hCoV-19/DRC/11024/2020|EPI ISL 527552|B.1.149|Democratic Republic of the Congo|2020-05-24	Africa|hCoV-19/Egypt/MASRI-012/2020|EPI ISL 482763|B.1|Egypt|2020-05-05	0.0003440786	Africa
Africa|hCoV-19/DRC/11026/2020|EPI ISL 527553|B.1.149|Democratic Republic of the Congo|2020-05-24	Africa|hCoV-19/Egypt/MASRI-012/2020|EPI ISL 482763|B.1|Egypt|2020-05-05	0.0002044859	Africa
Africa|hCoV-19/DRC/11031/2020|EPI ISL 527554|B.1.214|Democratic Republic of the Congo|2020-05-24	Africa|hCoV-19/Egypt/MASRI-012/2020|EPI ISL 482763|B.1|Egypt|2020-05-05	0.0002387484	Africa
Africa|hCoV-19/DRC/11041/2020|EPI ISL 527555|B.1|Democratic Republic of the Congo|2020-05-24	Africa|hCoV-19/Egypt/MASRI-012/2020|EPI ISL 482763|B.1|Egypt|2020-05-05	0.0002045745	Africa
Africa|hCoV-19/DRC/11057/2020|EPI ISL 527528|B.1.5|Democratic Republic of the Congo|2020-05-24	Africa|hCoV-19/Egypt/MASRI-012/2020|EPI ISL 482763|B.1|Egypt|2020-05-05	0.0001395114	Africa
Africa|hCoV-19/DRC/11078/2020|EPI ISL 527514|B.1|Democratic Republic of the Congo|2020-05-24	Africa|hCoV-19/Egypt/MASRI-012/2020|EPI ISL 482763|B.1|Egypt|2020-05-05	0.0002416764	Africa
Africa|hCoV-19/DRC/11079/2020|EPI ISL 527500|B.1.214|Democratic Republic of the Congo|2020-05-24	Africa|hCoV-19/Egypt/MASRI-012/2020|EPI ISL 482763|B.1|Egypt|2020-05-05	0.0001713907	Africa
Africa|hCoV-19/DRC/11093/2020|EPI ISL 527527|B.1.5|Democratic Republic of the Congo|2020-05-24	Africa|hCoV-19/Egypt/MASRI-012/2020|EPI ISL 482763|B.1|Egypt|2020-05-05	0.0002098678	Africa
Africa|hCoV-19/DRC/11096/2020|EPI ISL 527522|B.1|Democratic Republic of the Congo|2020-05-24	Africa|hCoV-19/Egypt/MASRI-012/2020|EPI ISL 482763|B.1|Egypt|2020-05-05	0.0002085144	Africa
Africa|hCoV-19/DRC/11114/2020|EPI ISL 527534|B.1.214|Democratic Republic of the Congo|2020-05-25	Africa|hCoV-19/Egypt/MASRI-012/2020|EPI ISL 482763|B.1|Egypt|2020-05-05	0.0002796117	Africa
Africa|hCoV-19/DRC/11123/2020|EPI ISL 527496|B.1.84|Democratic Republic of the Congo|2020-05-24	Africa|hCoV-19/Egypt/MASRI-012/2020|EPI ISL 482763|B.1|Egypt|2020-05-05	0.0002049355	Africa
Africa|hCoV-19/DRC/11134/2020|EPI ISL 527518|B.1.5|Democratic Republic of the Congo|2020-05-24	Africa|hCoV-19/Egypt/MASRI-012/2020|EPI ISL 482763|B.1|Egypt|2020-05-05	0.0001039437	Africa
Africa|hCoV-19/DRC/11143/2020|EPI ISL 527556|B.1|Democratic Republic of the Congo|2020-05-24	Africa|hCoV-19/Egypt/MASRI-012/2020|EPI ISL 482763|B.1|Egypt|2020-05-05	0.0003408945	Africa
Africa|hCoV-19/DRC/11145/2020|EPI ISL 527501|B.1.214|Democratic Republic of the Congo|2020-05-24	Africa|hCoV-19/Egypt/MASRI-012/2020|EPI ISL 482763|B.1|Egypt|2020-05-05	0.0003087467	Africa
Africa|hCoV-19/DRC/11148/2020|EPI ISL 527525|B.1.178|Democratic Republic of the Congo|2020-05-24	Africa|hCoV-19/Egypt/MASRI-012/2020|EPI ISL 482763|B.1|Egypt|2020-05-05	0.0003148669	Africa
Africa|hCoV-19/DRC/11157/2020|EPI ISL 527530|B.1|Democratic Republic of the Congo|2020-05-25	Africa|hCoV-19/Egypt/MASRI-012/2020|EPI ISL 482763|B.1|Egypt|2020-05-05	0.0002782010	Africa
Africa|hCoV-19/DRC/11187/2020|EPI ISL 527523|B.1.1.275|Democratic Republic of the Congo|2020-05-23	Africa|hCoV-19/Egypt/MASRI-012/2020|EPI ISL 482763|B.1|Egypt|2020-05-05	0.0003132637	Africa
Africa|hCoV-19/DRC/11191/2020|EPI ISL 527506|B.1.1.275|Democratic Republic of the Congo|2020-05-23	Africa|hCoV-19/Egypt/MASRI-012/2020|EPI ISL 482763|B.1|Egypt|2020-05-05	0.0002060686	Africa
Africa|hCoV-19/DRC/11252/2020|EPI ISL 527557|B.1.1.275|Democratic Republic of the Congo|2020-05-21	Africa|hCoV-19/Egypt/MASRI-012/2020|EPI ISL 482763|B.1|Egypt|2020-05-05	0.0003748449	Africa
Africa|hCoV-19/DRC/11260/2020|EPI ISL 527558|B.1.1.275|Democratic Republic of the Congo|2020-05-23	Africa|hCoV-19/Egypt/MASRI-012/2020|EPI ISL 482763|B.1|Egypt|2020-05-05	0.0002386158	Africa
Africa|hCoV-19/DRC/1131/2020|EPI ISL 429255|B.1.5|Democratic Republic of the Congo|2020-04-05	Africa|hCoV-19/Egypt/MASRI-012/2020|EPI ISL 482763|B.1|Egypt|2020-05-05	0.0001016755	Africa
Africa|hCoV-19/DRC/11310/2020|EPI ISL 527529|B.1.149|Democratic Republic of the Congo|2020-05-25	Africa|hCoV-19/Egypt/MASRI-012/2020|EPI ISL 482763|B.1|Egypt|2020-05-05	0.0002095169	Africa
Africa|hCoV-19/DRC/11318/2020|EPI ISL 527559|B.1.149|Democratic Republic of the Congo|2020-05-25	Africa|hCoV-19/Egypt/MASRI-012/2020|EPI ISL 482763|B.1|Egypt|2020-05-05	0.0002033819	Africa
Africa|hCoV-19/DRC/11326/2020|EPI ISL 527508|B.1|Democratic Republic of the Congo|2020-05-25	Africa|hCoV-19/Egypt/MASRI-012/2020|EPI ISL 482763|B.1|Egypt|2020-05-05	0.0002065338	Africa
Africa|hCoV-19/DRC/11334/2020|EPI ISL 527504|B.1.178|Democratic Republic of the Congo|2020-05-25	Africa|hCoV-19/Egypt/MASRI-012/2020|EPI ISL 482763|B.1|Egypt|2020-05-05	0.0002062399	Africa
Africa|hCoV-19/DRC/11337/2020|EPI ISL 527510|B.1.84|Democratic Republic of the Congo|2020-05-25	Africa|hCoV-19/Egypt/MASRI-012/2020|EPI ISL 482763|B.1|Egypt|2020-05-05	0.0002757761	Africa
Africa|hCoV-19/DRC/11341/2020|EPI ISL 527509|B.1.1.275|Democratic Republic of the Congo|2020-05-25	Africa|hCoV-19/Egypt/MASRI-012/2020|EPI ISL 482763|B.1|Egypt|2020-05-05	0.0003100195	Africa
Africa|hCoV-19/DRC/11348/2020|EPI ISL 527560|B.1.149|Democratic Republic of the Congo|2020-05-25	Africa|hCoV-19/Egypt/MASRI-012/2020|EPI ISL 482763|B.1|Egypt|2020-05-05	0.0002035613	Africa
Africa|hCoV-19/DRC/11369/2020|EPI ISL 527537|B.1.214|Democratic Republic of the Congo|2020-05-25	Africa|hCoV-19/Egypt/MASRI-012/2020|EPI ISL 482763|B.1|Egypt|2020-05-05	0.0002455068	Africa
Africa|hCoV-19/DRC/11376/2020|EPI ISL 527513|B.1.214|Democratic Republic of the Congo|2020-05-25	Africa|hCoV-19/Egypt/MASRI-012/2020|EPI ISL 482763|B.1|Egypt|2020-05-05	0.0002760233	Africa
Africa|hCoV-19/DRC/11411/2020|EPI ISL 527561|B.1.5|Democratic Republic of the Congo|2020-05-25	Africa|hCoV-19/Egypt/MASRI-012/2020|EPI ISL 482763|B.1|Egypt|2020-05-05	0.0001703417	Africa
Africa|hCoV-19/DRC/11450/2020|EPI ISL 527516|B.1.5|Democratic Republic of the Congo|2020-05-25	Africa|hCoV-19/Egypt/MASRI-012/2020|EPI ISL 482763|B.1|Egypt|2020-05-05	0.0001049873	Africa
Africa|hCoV-19/DRC/11458/2020|EPI ISL 527497|B.1.5|Democratic Republic of the Congo|2020-05-25	Africa|hCoV-19/Egypt/MASRI-012/2020|EPI ISL 482763|B.1|Egypt|2020-05-05	0.0002408719	Africa
Africa|hCoV-19/DRC/11460/2020|EPI ISL 527562|B.1.214|Democratic Republic of the Congo|2020-05-25	Africa|hCoV-19/Egypt/MASRI-012/2020|EPI ISL 482763|B.1|Egypt|2020-05-05	0.0003789621	Africa
Africa|hCoV-19/DRC/11472/2020|EPI ISL 527502|B.1.214|Democratic Republic of the Congo|2020-05-25	Africa|hCoV-19/Egypt/MASRI-012/2020|EPI ISL 482763|B.1|Egypt|2020-05-05	0.0003084153	Africa
Africa|hCoV-19/DRC/11477/2020|EPI ISL 527563|B.1.84|Democratic Republic of the Congo|2020-05-25	Africa|hCoV-19/Egypt/MASRI-012/2020|EPI ISL 482763|B.1|Egypt|2020-05-05	0.0001361394	Africa
Africa|hCoV-19/DRC/11486/2020|EPI ISL 527564|B.1.214|Democratic Republic of the Congo|2020-05-25	Africa|hCoV-19/Egypt/MASRI-012/2020|EPI ISL 482763|B.1|Egypt|2020-05-05	0.0003067938	Africa
Africa|hCoV-19/DRC/11487/2020|EPI ISL 527505|B.1|Democratic Republic of the Congo|2020-05-25	Africa|hCoV-19/Egypt/MASRI-012/2020|EPI ISL 482763|B.1|Egypt|2020-05-05	0.0002410879	Africa
Africa|hCoV-19/DRC/11507/2020|EPI ISL 527512|B.1|Democratic Republic of the Congo|2020-05-25	Africa|hCoV-19/Egypt/MASRI-012/2020|EPI ISL 482763|B.1|Egypt|2020-05-05	0.0002754208	Africa
Africa|hCoV-19/DRC/1151/2020|EPI ISL 447596|B.38|Democratic Republic of the Congo|2020-04-05	Africa|hCoV-19/Egypt/MASRI-012/2020|EPI ISL 482763|B.1|Egypt|2020-05-05	0.0004416323	Africa
Africa|hCoV-19/DRC/11511/2020|EPI ISL 527511|B.1.214|Democratic Republic of the Congo|2020-05-25	Africa|hCoV-19/Egypt/MASRI-012/2020|EPI ISL 482763|B.1|Egypt|2020-05-05	0.0003103112	Africa
Africa|hCoV-19/DRC/11572/2020|EPI ISL 527565|B.1.214|Democratic Republic of the Congo|2020-05-25	Africa|hCoV-19/Egypt/MASRI-012/2020|EPI ISL 482763|B.1|Egypt|2020-05-05	0.0002042729	Africa
Africa|hCoV-19/DRC/11576/2020|EPI ISL 527517|B.1|Democratic Republic of the Congo|2020-05-25	Africa|hCoV-19/Egypt/MASRI-012/2020|EPI ISL 482763|B.1|Egypt|2020-05-05	0.0002080372	Africa
Africa|hCoV-19/DRC/11583/2020|EPI ISL 527542|B.1|Democratic Republic of the Congo|2020-05-25	Africa|hCoV-19/Egypt/MASRI-012/2020|EPI ISL 482763|B.1|Egypt|2020-05-05	0.0002473483	Africa
Africa|hCoV-19/DRC/11616/2020|EPI ISL 527519|B.1|Democratic Republic of the Congo|2020-05-25	Africa|hCoV-19/Egypt/MASRI-012/2020|EPI ISL 482763|B.1|Egypt|2020-05-05	0.0002076774	Africa
Africa|hCoV-19/DRC/11623/2020|EPI ISL 527566|B.1.5|Democratic Republic of the Congo|2020-05-25	Africa|hCoV-19/Egypt/MASRI-012/2020|EPI ISL 482763|B.1|Egypt|2020-05-05	0.0002045735	Africa
Africa|hCoV-19/DRC/11624/2020|EPI ISL 527567|B.1.149|Democratic Republic of the Congo|2020-05-25	Africa|hCoV-19/Egypt/MASRI-012/2020|EPI ISL 482763|B.1|Egypt|2020-05-05	0.0002044748	Africa
Africa|hCoV-19/DRC/11631/2020|EPI ISL 527568|B.1.149|Democratic Republic of the Congo|2020-05-25	Africa|hCoV-19/Egypt/MASRI-012/2020|EPI ISL 482763|B.1|Egypt|2020-05-05	0.0002046841	Africa
Africa|hCoV-19/DRC/11632/2020|EPI ISL 527493|B.1|Democratic Republic of the Congo|2020-05-25	Africa|hCoV-19/Egypt/MASRI-012/2020|EPI ISL 482763|B.1|Egypt|2020-05-05	0.0002390035	Africa
Africa|hCoV-19/DRC/11635/2020|EPI ISL 527540|B.1.214|Democratic Republic of the Congo|2020-05-25	Africa|hCoV-19/Egypt/MASRI-012/2020|EPI ISL 482763|B.1|Egypt|2020-05-05	0.0002461318	Africa
Africa|hCoV-19/DRC/11640/2020|EPI ISL 527535|B.1.178|Democratic Republic of the Congo|2020-05-25	Africa|hCoV-19/Egypt/MASRI-012/2020|EPI ISL 482763|B.1|Egypt|2020-05-05	0.0003137821	Africa
Africa|hCoV-19/DRC/11643/2020|EPI ISL 527520|B.1.5|Democratic Republic of the Congo|2020-05-25	Africa|hCoV-19/Egypt/MASRI-012/2020|EPI ISL 482763|B.1|Egypt|2020-05-05	0.0002081650	Africa
Africa|hCoV-19/DRC/11648/2020|EPI ISL 527569|B.1.6|Democratic Republic of the Congo|2020-05-25	Africa|hCoV-19/Egypt/MASRI-012/2020|EPI ISL 482763|B.1|Egypt|2020-05-05	0.0002376519	Africa
Africa|hCoV-19/DRC/11652/2020|EPI ISL 527570|B.1.149|Democratic Republic of the Congo|2020-05-25	Africa|hCoV-19/Egypt/MASRI-012/2020|EPI ISL 482763|B.1|Egypt|2020-05-05	0.0002044184	Africa
Africa|hCoV-19/DRC/11653/2020|EPI ISL 527533|B.1.84|Democratic Republic of the Congo|2020-05-25	Africa|hCoV-19/Egypt/MASRI-012/2020|EPI ISL 482763|B.1|Egypt|2020-05-05	0.0001745511	Africa
Africa|hCoV-19/DRC/11676/2020|EPI ISL 527531|B.1|Democratic Republic of the Congo|2020-05-26	Africa|hCoV-19/Egypt/MASRI-012/2020|EPI ISL 482763|B.1|Egypt|2020-05-05	0.0003857735	Africa
Africa|hCoV-19/DRC/11677/2020|EPI ISL 527515|B.1.214|Democratic Republic of the Congo|2020-05-26	Africa|hCoV-19/Egypt/MASRI-012/2020|EPI ISL 482763|B.1|Egypt|2020-05-05	0.0003117091	Africa
Africa|hCoV-19/DRC/11732/2020|EPI ISL 527536|B.1.214|Democratic Republic of the Congo|2020-05-26	Africa|hCoV-19/Egypt/MASRI-012/2020|EPI ISL 482763|B.1|Egypt|2020-05-05	0.0001745006	Africa
Africa|hCoV-19/DRC/11733/2020|EPI ISL 527571|B.1.149|Democratic Republic of the Congo|2020-05-26	Africa|hCoV-19/Egypt/MASRI-012/2020|EPI ISL 482763|B.1|Egypt|2020-05-05	0.0002033703	Africa
Africa|hCoV-19/DRC/11806/2020|EPI ISL 527572|B.1.214|Democratic Republic of the Congo|2020-05-26	Africa|hCoV-19/Egypt/MASRI-012/2020|EPI ISL 482763|B.1|Egypt|2020-05-05	0.0003066475	Africa
Africa|hCoV-19/DRC/1234/2020|EPI ISL 429258|B.1.5|Democratic Republic of the Congo|2020-04-06	Africa|hCoV-19/Egypt/MASRI-012/2020|EPI ISL 482763|B.1|Egypt|2020-05-05	0.0001070858	Africa
Africa|hCoV-19/DRC/1249/2020|EPI ISL 429259|B.1.5|Democratic Republic of the Congo|2020-04-06	Africa|hCoV-19/Egypt/MASRI-012/2020|EPI ISL 482763|B.1|Egypt|2020-05-05	0.0001021184	Africa
Africa|hCoV-19/DRC/1319/2020|EPI ISL 431011|B.1.128|Democratic Republic of the Congo|2020-04-07	Africa|hCoV-19/Egypt/MASRI-012/2020|EPI ISL 482763|B.1|Egypt|2020-05-05	0.0002040250	Africa
Africa|hCoV-19/DRC/1324/2020|EPI ISL 435033|B.1.128|Democratic Republic of the Congo|2020-04-07	Africa|hCoV-19/Egypt/MASRI-012/2020|EPI ISL 482763|B.1|Egypt|2020-05-05	0.0002026471	Africa
Africa|hCoV-19/DRC/1326/2020|EPI ISL 435116|B.1|Democratic Republic of the Congo|2020-04-07	Africa|hCoV-19/Egypt/MASRI-012/2020|EPI ISL 482763|B.1|Egypt|2020-05-05	0.0001730070	Africa
Africa|hCoV-19/DRC/1375/2020|EPI ISL 435117|B.1.1.1|Democratic Republic of the Congo|2020-04-07	Africa|hCoV-19/Egypt/MASRI-012/2020|EPI ISL 482763|B.1|Egypt|2020-05-05	0.0003449889	Africa
Africa|hCoV-19/DRC/1376/2020|EPI ISL 431012|B.1.1.1|Democratic Republic of the Congo|2020-04-07	Africa|hCoV-19/Egypt/MASRI-012/2020|EPI ISL 482763|B.1|Egypt|2020-05-05	0.0003078324	Africa
Africa|hCoV-19/DRC/1377/2020|EPI ISL 434678|B.1.1.1|Democratic Republic of the Congo|2020-04-07	Africa|hCoV-19/Egypt/MASRI-012/2020|EPI ISL 482763|B.1|Egypt|2020-05-05	0.0002713378	Africa
Africa|hCoV-19/DRC/1378/2020|EPI ISL 435118|B.1.1.1|Democratic Republic of the Congo|2020-04-07	Africa|hCoV-19/Egypt/MASRI-012/2020|EPI ISL 482763|B.1|Egypt|2020-05-05	0.0003069026	Africa
Africa|hCoV-19/DRC/1382/2020|EPI ISL 435113|B.1.1.1|Democratic Republic of the Congo|2020-04-07	Africa|hCoV-19/Egypt/MASRI-012/2020|EPI ISL 482763|B.1|Egypt|2020-05-05	0.0003127740	Africa
Africa|hCoV-19/DRC/1397/2020|EPI ISL 434679|B.1.1.1|Democratic Republic of the Congo|2020-04-07	Africa|hCoV-19/Egypt/MASRI-012/2020|EPI ISL 482763|B.1|Egypt|2020-05-05	0.0003071916	Africa
Africa|hCoV-19/DRC/1398/2020|EPI ISL 435114|B.1.1.1|Democratic Republic of the Congo|2020-04-07	Africa|hCoV-19/Egypt/MASRI-012/2020|EPI ISL 482763|B.1|Egypt|2020-05-05	0.0002696734	Africa
Africa|hCoV-19/DRC/1422/2020|EPI ISL 434680|B.1.149|Democratic Republic of the Congo|2020-04-08	Africa|hCoV-19/Egypt/MASRI-012/2020|EPI ISL 482763|B.1|Egypt|2020-05-05	0.0002067515	Africa
Africa|hCoV-19/DRC/1423/2020|EPI ISL 434710|B.1.149|Democratic Republic of the Congo|2020-04-08	Africa|hCoV-19/Egypt/MASRI-012/2020|EPI ISL 482763|B.1|Egypt|2020-05-05	0.0001684913	Africa
Africa|hCoV-19/DRC/1486/2020|EPI ISL 434711|B.1|Democratic Republic of the Congo|2020-04-08	Africa|hCoV-19/Egypt/MASRI-012/2020|EPI ISL 482763|B.1|Egypt|2020-05-05	0.0001396638	Africa
Africa|hCoV-19/DRC/1516/2020|EPI ISL 435032|B.1.5|Democratic Republic of the Congo|2020-04-09	Africa|hCoV-19/Egypt/MASRI-012/2020|EPI ISL 482763|B.1|Egypt|2020-05-05	0.0001008010	Africa
Africa|hCoV-19/DRC/1565/2020|EPI ISL 434681|B.1|Democratic Republic of the Congo|2020-04-09	Africa|hCoV-19/Egypt/MASRI-012/2020|EPI ISL 482763|B.1|Egypt|2020-05-05	0.0001371422	Africa
Africa|hCoV-19/DRC/158/2020|EPI ISL 417950|B.40|Democratic Republic of the Congo|2020-03-20	Africa|hCoV-19/Egypt/MASRI-012/2020|EPI ISL 482763|B.1|Egypt|2020-05-05	0.0004369704	Africa
Africa|hCoV-19/DRC/1715/2020|EPI ISL 435156|B.1.84|Democratic Republic of the Congo|2020-04-10	Africa|hCoV-19/Egypt/MASRI-012/2020|EPI ISL 482763|B.1|Egypt|2020-05-05	0.0001697946	Africa
Africa|hCoV-19/DRC/1767/2020|EPI ISL 435157|B.1.5|Democratic Republic of the Congo|2020-04-10	Africa|hCoV-19/Egypt/MASRI-012/2020|EPI ISL 482763|B.1|Egypt|2020-05-05	0.0001050967	Africa
Africa|hCoV-19/DRC/1779/2020|EPI ISL 435158|C.14|Democratic Republic of the Congo|2020-04-10	Africa|hCoV-19/Egypt/MASRI-012/2020|EPI ISL 482763|B.1|Egypt|2020-05-05	0.0003828977	Africa
Africa|hCoV-19/DRC/191/2020|EPI ISL 417955|B.1.128|Democratic Republic of the Congo|2020-03-21	Africa|hCoV-19/Egypt/MASRI-012/2020|EPI ISL 482763|B.1|Egypt|2020-05-05	0.0002019203	Africa
Africa|hCoV-19/DRC/1952/2020|EPI ISL 435159|B.1.5|Democratic Republic of the Congo|2020-04-11	Africa|hCoV-19/Egypt/MASRI-012/2020|EPI ISL 482763|B.1|Egypt|2020-05-05	0.0001038933	Africa
Africa|hCoV-19/DRC/1982/2020|EPI ISL 435160|B.1|Democratic Republic of the Congo|2020-04-12	Africa|hCoV-19/Egypt/MASRI-012/2020|EPI ISL 482763|B.1|Egypt|2020-05-05	0.0001379922	Africa
Africa|hCoV-19/DRC/2047/2020|EPI ISL 435161|B.1.1.1|Democratic Republic of the Congo|2020-04-12	Africa|hCoV-19/Egypt/MASRI-012/2020|EPI ISL 482763|B.1|Egypt|2020-05-05	0.0002741172	Africa
Africa|hCoV-19/DRC/2063/2020|EPI ISL 435162|B.1|Democratic Republic of the Congo|2020-04-12	Africa|hCoV-19/Egypt/MASRI-012/2020|EPI ISL 482763|B.1|Egypt|2020-05-05	0.0001035588	Africa
Africa|hCoV-19/DRC/2120/2020|EPI ISL 435163|B.1.149|Democratic Republic of the Congo|2020-04-12	Africa|hCoV-19/Egypt/MASRI-012/2020|EPI ISL 482763|B.1|Egypt|2020-05-05	0.0001696920	Africa
Africa|hCoV-19/DRC/2121/2020|EPI ISL 435164|B.1.149|Democratic Republic of the Congo|2020-04-12	Africa|hCoV-19/Egypt/MASRI-012/2020|EPI ISL 482763|B.1|Egypt|2020-05-05	0.0001722520	Africa
Africa|hCoV-19/DRC/2122/2020|EPI ISL 435165|B.1.149|Democratic Republic of the Congo|2020-04-13	Africa|hCoV-19/Egypt/MASRI-012/2020|EPI ISL 482763|B.1|Egypt|2020-05-05	0.0002454320	Africa
Africa|hCoV-19/DRC/2125/2020|EPI ISL 435166|B.1.149|Democratic Republic of the Congo|2020-04-13	Africa|hCoV-19/Egypt/MASRI-012/2020|EPI ISL 482763|B.1|Egypt|2020-05-05	0.0001728413	Africa
Africa|hCoV-19/DRC/2128/2020|EPI ISL 435167|B.1|Democratic Republic of the Congo|2020-04-13	Africa|hCoV-19/Egypt/MASRI-012/2020|EPI ISL 482763|B.1|Egypt|2020-05-05	0.0001057523	Africa
Africa|hCoV-19/DRC/2133/2020|EPI ISL 435168|B.1.128|Democratic Republic of the Congo|2020-04-13	Africa|hCoV-19/Egypt/MASRI-012/2020|EPI ISL 482763|B.1|Egypt|2020-05-05	0.0002098150	Africa
Africa|hCoV-19/DRC/214/2020|EPI ISL 420030|B.1.6|Democratic Republic of the Congo|2020-03-21	Africa|hCoV-19/Egypt/MASRI-012/2020|EPI ISL 482763|B.1|Egypt|2020-05-05	0.0001011636	Africa
Africa|hCoV-19/DRC/215/2020|EPI ISL 420031|B.1.1.1|Democratic Republic of the Congo|2020-03-21	Africa|hCoV-19/Egypt/MASRI-012/2020|EPI ISL 482763|B.1|Egypt|2020-05-05	0.0003085014	Africa
Africa|hCoV-19/DRC/2169/2020|EPI ISL 436194|B.1.5|Democratic Republic of the Congo|2020-04-13	Africa|hCoV-19/Egypt/MASRI-012/2020|EPI ISL 482763|B.1|Egypt|2020-05-05	0.0001398478	Africa
Africa|hCoV-19/DRC/2299/2020|EPI ISL 436412|B.1.5|Democratic Republic of the Congo|2020-04-14	Africa|hCoV-19/Egypt/MASRI-012/2020|EPI ISL 482763|B.1|Egypt|2020-05-05	0.0001694774	Africa
Africa|hCoV-19/DRC/236/2020|EPI ISL 420032|B.1.128|Democratic Republic of the Congo|2020-03-22	Africa|hCoV-19/Egypt/MASRI-012/2020|EPI ISL 482763|B.1|Egypt|2020-05-05	0.0002021672	Africa
Africa|hCoV-19/DRC/2363/2020|EPI ISL 437194|B.1.84|Democratic Republic of the Congo|2020-04-14	Africa|hCoV-19/Egypt/MASRI-012/2020|EPI ISL 482763|B.1|Egypt|2020-05-05	0.0001355673	Africa
Africa|hCoV-19/DRC/2384/2020|EPI ISL 437196|B.1.149|Democratic Republic of the Congo|2020-04-14	Africa|hCoV-19/Egypt/MASRI-012/2020|EPI ISL 482763|B.1|Egypt|2020-05-05	0.0001725908	Africa
Africa|hCoV-19/DRC/241/2020|EPI ISL 420033|B.1.1.75|Democratic Republic of the Congo|2020-03-22	Africa|hCoV-19/Egypt/MASRI-012/2020|EPI ISL 482763|B.1|Egypt|2020-05-05	0.0002359006	Africa
Africa|hCoV-19/DRC/243/2020|EPI ISL 420034|B.1|Democratic Republic of the Congo|2020-03-22	Africa|hCoV-19/Egypt/MASRI-012/2020|EPI ISL 482763|B.1|Egypt|2020-05-05	0.0001377893	Africa
Africa|hCoV-19/DRC/248/2020|EPI ISL 420035|B.1.5|Democratic Republic of the Congo|2020-03-22	Africa|hCoV-19/Egypt/MASRI-012/2020|EPI ISL 482763|B.1|Egypt|2020-05-05	0.0000673820	Africa
Africa|hCoV-19/DRC/2496/2020|EPI ISL 437337|B.1.149|Democratic Republic of the Congo|2020-04-15	Africa|hCoV-19/Egypt/MASRI-012/2020|EPI ISL 482763|B.1|Egypt|2020-05-05	0.0002016231	Africa
Africa|hCoV-19/DRC/2529/2020|EPI ISL 437338|B.1.178|Democratic Republic of the Congo|2020-04-15	Africa|hCoV-19/Egypt/MASRI-012/2020|EPI ISL 482763|B.1|Egypt|2020-05-05	0.0001680158	Africa
Africa|hCoV-19/DRC/253/2020|EPI ISL 420838|B.1.5|Democratic Republic of the Congo|2020-03-22	Africa|hCoV-19/Egypt/MASRI-012/2020|EPI ISL 482763|B.1|Egypt|2020-05-05	0.0000676281	Africa
Africa|hCoV-19/DRC/2536/2020|EPI ISL 437339|B.1|Democratic Republic of the Congo|2020-04-15	Africa|hCoV-19/Egypt/MASRI-012/2020|EPI ISL 482763|B.1|Egypt|2020-05-05	0.0001680159	Africa
Africa|hCoV-19/DRC/254/2020|EPI ISL 420839|B.1|Democratic Republic of the Congo|2020-03-22	Africa|hCoV-19/Egypt/MASRI-012/2020|EPI ISL 482763|B.1|Egypt|2020-05-05	0.0001363197	Africa
Africa|hCoV-19/DRC/2563/2020|EPI ISL 437340|B.1.9|Democratic Republic of the Congo|2020-04-15	Africa|hCoV-19/Egypt/MASRI-012/2020|EPI ISL 482763|B.1|Egypt|2020-05-05	0.0003696796	Africa
Africa|hCoV-19/DRC/2580/2020|EPI ISL 437341|B.1.5|Democratic Republic of the Congo|2020-04-15	Africa|hCoV-19/Egypt/MASRI-012/2020|EPI ISL 482763|B.1|Egypt|2020-05-05	0.0001013722	Africa
Africa|hCoV-19/DRC/2644/2020|EPI ISL 437342|B.1.84|Democratic Republic of the Congo|2020-04-15	Africa|hCoV-19/Egypt/MASRI-012/2020|EPI ISL 482763|B.1|Egypt|2020-05-05	0.0002046002	Africa
Africa|hCoV-19/DRC/2670/2020|EPI ISL 437343|B.1.9|Democratic Republic of the Congo|2020-04-15	Africa|hCoV-19/Egypt/MASRI-012/2020|EPI ISL 482763|B.1|Egypt|2020-05-05	0.0004033217	Africa
Africa|hCoV-19/DRC/2727/2020|EPI ISL 437344|B.1|Democratic Republic of the Congo|2020-04-16	Africa|hCoV-19/Egypt/MASRI-012/2020|EPI ISL 482763|B.1|Egypt|2020-05-05	0.0001026203	Africa
Africa|hCoV-19/DRC/2728/2020|EPI ISL 437345|B.1.84|Democratic Republic of the Congo|2020-04-16	Africa|hCoV-19/Egypt/MASRI-012/2020|EPI ISL 482763|B.1|Egypt|2020-05-05	0.0001721061	Africa
Africa|hCoV-19/DRC/2813/2020|EPI ISL 437346|C.14|Democratic Republic of the Congo|2020-04-16	Africa|hCoV-19/Egypt/MASRI-012/2020|EPI ISL 482763|B.1|Egypt|2020-05-05	0.0004035716	Africa
Africa|hCoV-19/DRC/2819/2020|EPI ISL 437347|B.1|Democratic Republic of the Congo|2020-04-16	Africa|hCoV-19/Egypt/MASRI-012/2020|EPI ISL 482763|B.1|Egypt|2020-05-05	0.0002060021	Africa
Africa|hCoV-19/DRC/2827/2020|EPI ISL 437348|B.1|Democratic Republic of the Congo|2020-04-16	Africa|hCoV-19/Egypt/MASRI-012/2020|EPI ISL 482763|B.1|Egypt|2020-05-05	0.0001007966	Africa
Africa|hCoV-19/DRC/2855/2020|EPI ISL 437350|B.1|Democratic Republic of the Congo|2020-04-16	Africa|hCoV-19/Egypt/MASRI-012/2020|EPI ISL 482763|B.1|Egypt|2020-05-05	0.0001344100	Africa
Africa|hCoV-19/DRC/2864/2020|EPI ISL 437351|B.1|Democratic Republic of the Congo|2020-04-16	Africa|hCoV-19/Egypt/MASRI-012/2020|EPI ISL 482763|B.1|Egypt|2020-05-05	0.0001346937	Africa
Africa|hCoV-19/DRC/2904/2020|EPI ISL 437352|B.1|Democratic Republic of the Congo|2020-04-17	Africa|hCoV-19/Egypt/MASRI-012/2020|EPI ISL 482763|B.1|Egypt|2020-05-05	0.0001344100	Africa
Africa|hCoV-19/DRC/2938/2020|EPI ISL 437353|B.1.275|Democratic Republic of the Congo|2020-04-17	Africa|hCoV-19/Egypt/MASRI-012/2020|EPI ISL 482763|B.1|Egypt|2020-05-05	0.0003128130	Africa
Africa|hCoV-19/DRC/2939/2020|EPI ISL 437354|B.1|Democratic Republic of the Congo|2020-04-17	Africa|hCoV-19/Egypt/MASRI-012/2020|EPI ISL 482763|B.1|Egypt|2020-05-05	0.0002357156	Africa
Africa|hCoV-19/DRC/2942/2020|EPI ISL 437355|B.1|Democratic Republic of the Congo|2020-04-17	Africa|hCoV-19/Egypt/MASRI-012/2020|EPI ISL 482763|B.1|Egypt|2020-05-05	0.0002418818	Africa
Africa|hCoV-19/DRC/299/2020|EPI ISL 420840|B.4|Democratic Republic of the Congo|2020-03-20	Africa|hCoV-19/Egypt/MASRI-012/2020|EPI ISL 482763|B.1|Egypt|2020-05-05	0.0005814094	Africa
Africa|hCoV-19/DRC/300/2020|EPI ISL 420841|A|Democratic Republic of the Congo|2020-03-22	Africa|hCoV-19/Egypt/MASRI-012/2020|EPI ISL 482763|B.1|Egypt|2020-05-05	0.0003727093	Africa
Africa|hCoV-19/DRC/3041/2020|EPI ISL 437356|B.1|Democratic Republic of the Congo|2020-04-18	Africa|hCoV-19/Egypt/MASRI-012/2020|EPI ISL 482763|B.1|Egypt|2020-05-05	0.0002024577	Africa
Africa|hCoV-19/DRC/307/2020|EPI ISL 420842|B.1.9|Democratic Republic of the Congo|2020-03	Africa|hCoV-19/Egypt/MASRI-012/2020|EPI ISL 482763|B.1|Egypt|2020-05-05	0.0002077371	Africa
Africa|hCoV-19/DRC/3070/2020|EPI ISL 437357|B.1.214|Democratic Republic of the Congo|2020-04-18	Africa|hCoV-19/Egypt/MASRI-012/2020|EPI ISL 482763|B.1|Egypt|2020-05-05	0.0002365255	Africa
Africa|hCoV-19/DRC/3089/2020|EPI ISL 437358|B.1.84|Democratic Republic of the Congo|2020-04-19	Africa|hCoV-19/Egypt/MASRI-012/2020|EPI ISL 482763|B.1|Egypt|2020-05-05	0.0001682256	Africa
Africa|hCoV-19/DRC/3440/2020|EPI ISL 447597|B.1.84|Democratic Republic of the Congo|2020-04-22	Africa|hCoV-19/Egypt/MASRI-012/2020|EPI ISL 482763|B.1|Egypt|2020-05-05	0.0001701198	Africa
Africa|hCoV-19/DRC/3451/2020|EPI ISL 447598|B.1.178|Democratic Republic of the Congo|2020-04-22	Africa|hCoV-19/Egypt/MASRI-012/2020|EPI ISL 482763|B.1|Egypt|2020-05-05	0.0002043119	Africa
Africa|hCoV-19/DRC/3453/2020|EPI ISL 447599|B.1.84|Democratic Republic of the Congo|2020-04-22	Africa|hCoV-19/Egypt/MASRI-012/2020|EPI ISL 482763|B.1|Egypt|2020-05-05	0.0001702240	Africa
Africa|hCoV-19/DRC/3481/2020|EPI ISL 447600|B.1|Democratic Republic of the Congo|2020-04-22	Africa|hCoV-19/Egypt/MASRI-012/2020|EPI ISL 482763|B.1|Egypt|2020-05-05	0.0001047910	Africa
Africa|hCoV-19/DRC/3482/2020|EPI ISL 447601|B.1|Democratic Republic of the Congo|2020-04-22	Africa|hCoV-19/Egypt/MASRI-012/2020|EPI ISL 482763|B.1|Egypt|2020-05-05	0.0001373182	Africa
Africa|hCoV-19/DRC/3483/2020|EPI ISL 447602|B.1|Democratic Republic of the Congo|2020-04-22	Africa|hCoV-19/Egypt/MASRI-012/2020|EPI ISL 482763|B.1|Egypt|2020-05-05	0.0001046266	Africa
Africa|hCoV-19/DRC/3490/2020|EPI ISL 447603|B.1|Democratic Republic of the Congo|2020-04-22	Africa|hCoV-19/Egypt/MASRI-012/2020|EPI ISL 482763|B.1|Egypt|2020-05-05	0.0001363700	Africa
Africa|hCoV-19/DRC/3504/2020|EPI ISL 447604|B.1.149|Democratic Republic of the Congo|2020-04-23	Africa|hCoV-19/Egypt/MASRI-012/2020|EPI ISL 482763|B.1|Egypt|2020-05-05	0.0001745565	Africa
Africa|hCoV-19/DRC/352/2020|EPI ISL 420850|B.1.5|Democratic Republic of the Congo|2020-03	Africa|hCoV-19/Egypt/MASRI-012/2020|EPI ISL 482763|B.1|Egypt|2020-05-05	0.0001362269	Africa
Africa|hCoV-19/DRC/353/2020|EPI ISL 420843|B.1.5|Democratic Republic of the Congo|2020-03	Africa|hCoV-19/Egypt/MASRI-012/2020|EPI ISL 482763|B.1|Egypt|2020-05-05	0.0000681139	Africa
Africa|hCoV-19/DRC/355/2020|EPI ISL 420844|B.1|Democratic Republic of the Congo|2020-03	Africa|hCoV-19/Egypt/MASRI-012/2020|EPI ISL 482763|B.1|Egypt|2020-05-05	0.0001011534	Africa
Africa|hCoV-19/DRC/3552/2020|EPI ISL 447605|B.1.84|Democratic Republic of the Congo|2020-04-23	Africa|hCoV-19/Egypt/MASRI-012/2020|EPI ISL 482763|B.1|Egypt|2020-05-05	0.0001722628	Africa
Africa|hCoV-19/DRC/3595/2020|EPI ISL 447606|B.1.5|Democratic Republic of the Congo|2020-04-23	Africa|hCoV-19/Egypt/MASRI-012/2020|EPI ISL 482763|B.1|Egypt|2020-05-05	0.0001358324	Africa
Africa|hCoV-19/DRC/3632/2020|EPI ISL 447607|B.1.5|Democratic Republic of the Congo|2020-04-23	Africa|hCoV-19/Egypt/MASRI-012/2020|EPI ISL 482763|B.1|Egypt|2020-05-05	0.0001362613	Africa
Africa|hCoV-19/DRC/3633/2020|EPI ISL 447230|B.1.5|Democratic Republic of the Congo|2020-04-23	Africa|hCoV-19/Egypt/MASRI-012/2020|EPI ISL 482763|B.1|Egypt|2020-05-05	0.0001375590	Africa
Africa|hCoV-19/DRC/3653/2020|EPI ISL 447231|B.1.128|Democratic Republic of the Congo|2020-04-23	Africa|hCoV-19/Egypt/MASRI-012/2020|EPI ISL 482763|B.1|Egypt|2020-05-05	0.0002702098	Africa
Africa|hCoV-19/DRC/3659/2020|EPI ISL 447232|B.1.128|Democratic Republic of the Congo|2020-04-23	Africa|hCoV-19/Egypt/MASRI-012/2020|EPI ISL 482763|B.1|Egypt|2020-05-05	0.0002704564	Africa
Africa|hCoV-19/DRC/3661/2020|EPI ISL 447233|B.1.128|Democratic Republic of the Congo|2020-04-23	Africa|hCoV-19/Egypt/MASRI-012/2020|EPI ISL 482763|B.1|Egypt|2020-05-05	0.0002727613	Africa
Africa|hCoV-19/DRC/3662/2020|EPI ISL 447234|B.1.128|Democratic Republic of the Congo|2020-04-23	Africa|hCoV-19/Egypt/MASRI-012/2020|EPI ISL 482763|B.1|Egypt|2020-05-05	0.0002725569	Africa
Africa|hCoV-19/DRC/3664/2020|EPI ISL 447235|B.1.128|Democratic Republic of the Congo|2020-04-23	Africa|hCoV-19/Egypt/MASRI-012/2020|EPI ISL 482763|B.1|Egypt|2020-05-05	0.0002726034	Africa
Africa|hCoV-19/DRC/3683/2020|EPI ISL 447236|B.1.5|Democratic Republic of the Congo|2020-04-24	Africa|hCoV-19/Egypt/MASRI-012/2020|EPI ISL 482763|B.1|Egypt|2020-05-05	0.0001703393	Africa
Africa|hCoV-19/DRC/3688/2020|EPI ISL 447237|B.1.128|Democratic Republic of the Congo|2020-04-24	Africa|hCoV-19/Egypt/MASRI-012/2020|EPI ISL 482763|B.1|Egypt|2020-05-05	0.0002717055	Africa
Africa|hCoV-19/DRC/376/2020|EPI ISL 420851|B.1.6|Democratic Republic of the Congo|2020-03-25	Africa|hCoV-19/Egypt/MASRI-012/2020|EPI ISL 482763|B.1|Egypt|2020-05-05	0.0001697116	Africa
Africa|hCoV-19/DRC/3764/2020|EPI ISL 447238|B.1.84|Democratic Republic of the Congo|2020-04-24	Africa|hCoV-19/Egypt/MASRI-012/2020|EPI ISL 482763|B.1|Egypt|2020-05-05	0.0002041250	Africa
Africa|hCoV-19/DRC/3768/2020|EPI ISL 447239|B.1.84|Democratic Republic of the Congo|2020-04-24	Africa|hCoV-19/Egypt/MASRI-012/2020|EPI ISL 482763|B.1|Egypt|2020-05-05	0.0001702315	Africa
Africa|hCoV-19/DRC/3778/2020|EPI ISL 447240|B.1.128|Democratic Republic of the Congo|2020-04-24	Africa|hCoV-19/Egypt/MASRI-012/2020|EPI ISL 482763|B.1|Egypt|2020-05-05	0.0002711806	Africa
Africa|hCoV-19/DRC/3787/2020|EPI ISL 447241|B.1|Democratic Republic of the Congo|2020-04-24	Africa|hCoV-19/Egypt/MASRI-012/2020|EPI ISL 482763|B.1|Egypt|2020-05-05	0.0001386666	Africa
Africa|hCoV-19/DRC/3791/2020|EPI ISL 447242|B.1|Democratic Republic of the Congo|2020-04-24	Africa|hCoV-19/Egypt/MASRI-012/2020|EPI ISL 482763|B.1|Egypt|2020-05-05	0.0001756504	Africa
Africa|hCoV-19/DRC/3803/2020|EPI ISL 447243|B.1|Democratic Republic of the Congo|2020-04-24	Africa|hCoV-19/Egypt/MASRI-012/2020|EPI ISL 482763|B.1|Egypt|2020-05-05	0.0001045792	Africa
Africa|hCoV-19/DRC/3806/2020|EPI ISL 447244|B.1|Democratic Republic of the Congo|2020-04-24	Africa|hCoV-19/Egypt/MASRI-012/2020|EPI ISL 482763|B.1|Egypt|2020-05-05	0.0001045719	Africa
Africa|hCoV-19/DRC/3827/2020|EPI ISL 447245|B.1|Democratic Republic of the Congo|2020-04-24	Africa|hCoV-19/Egypt/MASRI-012/2020|EPI ISL 482763|B.1|Egypt|2020-05-05	0.0002384685	Africa
Africa|hCoV-19/DRC/3829/2020|EPI ISL 447246|B.1|Democratic Republic of the Congo|2020-04-24	Africa|hCoV-19/Egypt/MASRI-012/2020|EPI ISL 482763|B.1|Egypt|2020-05-05	0.0002046763	Africa
Africa|hCoV-19/DRC/3834/2020|EPI ISL 447247|A|Democratic Republic of the Congo|2020-04-25	Africa|hCoV-19/Egypt/MASRI-012/2020|EPI ISL 482763|B.1|Egypt|2020-05-05	0.0004457505	Africa
Africa|hCoV-19/DRC/3837/2020|EPI ISL 447248|B.1.128|Democratic Republic of the Congo|2020-04-25	Africa|hCoV-19/Egypt/MASRI-012/2020|EPI ISL 482763|B.1|Egypt|2020-05-05	0.0002724270	Africa
Africa|hCoV-19/DRC/3841/2020|EPI ISL 447249|B.1.128|Democratic Republic of the Congo|2020-04-25	Africa|hCoV-19/Egypt/MASRI-012/2020|EPI ISL 482763|B.1|Egypt|2020-05-05	0.0003057818	Africa
Africa|hCoV-19/DRC/3842/2020|EPI ISL 471396|B.1.128|Democratic Republic of the Congo|2020-04-25	Africa|hCoV-19/Egypt/MASRI-012/2020|EPI ISL 482763|B.1|Egypt|2020-05-05	0.0003024732	Africa
Africa|hCoV-19/DRC/3846/2020|EPI ISL 471397|B.1.84|Democratic Republic of the Congo|2020-04-25	Africa|hCoV-19/Egypt/MASRI-012/2020|EPI ISL 482763|B.1|Egypt|2020-05-05	0.0002352270	Africa
Africa|hCoV-19/DRC/3937/2020|EPI ISL 471398|B.1|Democratic Republic of the Congo|2020-04-25	Africa|hCoV-19/Egypt/MASRI-012/2020|EPI ISL 482763|B.1|Egypt|2020-05-05	0.0002016191	Africa
Africa|hCoV-19/DRC/3941/2020|EPI ISL 471399|B.1.128|Democratic Republic of the Congo|2020-04-25	Africa|hCoV-19/Egypt/MASRI-012/2020|EPI ISL 482763|B.1|Egypt|2020-05-05	0.0002719243	Africa
Africa|hCoV-19/DRC/3947/2020|EPI ISL 471400|B.1.214|Democratic Republic of the Congo|2020-04-25	Africa|hCoV-19/Egypt/MASRI-012/2020|EPI ISL 482763|B.1|Egypt|2020-05-05	0.0003024540	Africa
Africa|hCoV-19/DRC/3949/2020|EPI ISL 471401|B.1.84|Democratic Republic of the Congo|2020-04-26	Africa|hCoV-19/Egypt/MASRI-012/2020|EPI ISL 482763|B.1|Egypt|2020-05-05	0.0001354755	Africa
Africa|hCoV-19/DRC/396/2020|EPI ISL 420852|B.1.6|Democratic Republic of the Congo|2020-03-26	Africa|hCoV-19/Egypt/MASRI-012/2020|EPI ISL 482763|B.1|Egypt|2020-05-05	0.0001356330	Africa
Africa|hCoV-19/DRC/397/2020|EPI ISL 420845|B.1.6|Democratic Republic of the Congo|2020-03-26	Africa|hCoV-19/Egypt/MASRI-012/2020|EPI ISL 482763|B.1|Egypt|2020-05-05	0.0001346063	Africa
Africa|hCoV-19/DRC/400/2020|EPI ISL 420846|B.1.5|Democratic Republic of the Congo|2020-03	Africa|hCoV-19/Egypt/MASRI-012/2020|EPI ISL 482763|B.1|Egypt|2020-05-05	0.0001012388	Africa
Africa|hCoV-19/DRC/4012/2020|EPI ISL 471402|B.1|Democratic Republic of the Congo|2020-04-26	Africa|hCoV-19/Egypt/MASRI-012/2020|EPI ISL 482763|B.1|Egypt|2020-05-05	0.0002688480	Africa
Africa|hCoV-19/DRC/402/2020|EPI ISL 420853|B.1|Democratic Republic of the Congo|2020-03-26	Africa|hCoV-19/Egypt/MASRI-012/2020|EPI ISL 482763|B.1|Egypt|2020-05-05	0.0001409911	Africa
Africa|hCoV-19/DRC/4020/2020|EPI ISL 471403|B.1.5|Democratic Republic of the Congo|2020-04-26	Africa|hCoV-19/Egypt/MASRI-012/2020|EPI ISL 482763|B.1|Egypt|2020-05-05	0.0002016276	Africa
Africa|hCoV-19/DRC/4026/2020|EPI ISL 471404|B.1.84|Democratic Republic of the Congo|2020-04-27	Africa|hCoV-19/Egypt/MASRI-012/2020|EPI ISL 482763|B.1|Egypt|2020-05-05	0.0001687723	Africa
Africa|hCoV-19/DRC/4060/2020|EPI ISL 471405|B.1|Democratic Republic of the Congo|2020-04-27	Africa|hCoV-19/Egypt/MASRI-012/2020|EPI ISL 482763|B.1|Egypt|2020-05-05	0.0002020147	Africa
Africa|hCoV-19/DRC/4075/2020|EPI ISL 471406|B.1.214|Democratic Republic of the Congo|2020-04-27	Africa|hCoV-19/Egypt/MASRI-012/2020|EPI ISL 482763|B.1|Egypt|2020-05-05	0.0002711924	Africa
Africa|hCoV-19/DRC/4084/2020|EPI ISL 471407|B.1.214|Democratic Republic of the Congo|2020-04-27	Africa|hCoV-19/Egypt/MASRI-012/2020|EPI ISL 482763|B.1|Egypt|2020-05-05	0.0003027592	Africa
Africa|hCoV-19/DRC/4132/2020|EPI ISL 471408|B.1|Democratic Republic of the Congo|2020-04-27	Africa|hCoV-19/Egypt/MASRI-012/2020|EPI ISL 482763|B.1|Egypt|2020-05-05	0.0002352214	Africa
Africa|hCoV-19/DRC/4141/2020|EPI ISL 471409|B.1.128|Democratic Republic of the Congo|2020-04-27	Africa|hCoV-19/Egypt/MASRI-012/2020|EPI ISL 482763|B.1|Egypt|2020-05-05	0.0002688480	Africa
Africa|hCoV-19/DRC/4145/2020|EPI ISL 471410|B.1|Democratic Republic of the Congo|2020-04-27	Africa|hCoV-19/Egypt/MASRI-012/2020|EPI ISL 482763|B.1|Egypt|2020-05-05	0.0001680125	Africa
Africa|hCoV-19/DRC/4194/2020|EPI ISL 471414|B.1.5|Democratic Republic of the Congo|2020-04-28	Africa|hCoV-19/Egypt/MASRI-012/2020|EPI ISL 482763|B.1|Egypt|2020-05-05	0.0002016143	Africa
Africa|hCoV-19/DRC/4250/2020|EPI ISL 471415|B.1.1.1|Democratic Republic of the Congo|2020-04-28	Africa|hCoV-19/Egypt/MASRI-012/2020|EPI ISL 482763|B.1|Egypt|2020-05-05	0.0003697145	Africa
Africa|hCoV-19/DRC/4279/2020|EPI ISL 514114|B.1|Democratic Republic of the Congo|2020-04-28	Africa|hCoV-19/Egypt/MASRI-012/2020|EPI ISL 482763|B.1|Egypt|2020-05-05	0.0002044114	Africa
Africa|hCoV-19/DRC/4282/2020|EPI ISL 514103|B.1.128|Democratic Republic of the Congo|2020-04-08	Africa|hCoV-19/Egypt/MASRI-012/2020|EPI ISL 482763|B.1|Egypt|2020-05-05	0.0002385149	Africa
Africa|hCoV-19/DRC/4284/2020|EPI ISL 514115|B.1.128|Democratic Republic of the Congo|2020-04-28	Africa|hCoV-19/Egypt/MASRI-012/2020|EPI ISL 482763|B.1|Egypt|2020-05-05	0.0002384906	Africa
Africa|hCoV-19/DRC/431/2020|EPI ISL 420847|B.1.147|Democratic Republic of the Congo|2020-03-26	Africa|hCoV-19/Egypt/MASRI-012/2020|EPI ISL 482763|B.1|Egypt|2020-05-05	0.0001346049	Africa
Africa|hCoV-19/DRC/4418/2020|EPI ISL 496506|B.1.128|Democratic Republic of the Congo|2020-04-29	Africa|hCoV-19/Egypt/MASRI-012/2020|EPI ISL 482763|B.1|Egypt|2020-05-05	0.0002725848	Africa
Africa|hCoV-19/DRC/4422/2020|EPI ISL 496507|B.1.128|Democratic Republic of the Congo|2020-04-29	Africa|hCoV-19/Egypt/MASRI-012/2020|EPI ISL 482763|B.1|Egypt|2020-05-05	0.0002412102	Africa
Africa|hCoV-19/DRC/4427/2020|EPI ISL 496508|B.1.128|Democratic Republic of the Congo|2020-04-29	Africa|hCoV-19/Egypt/MASRI-012/2020|EPI ISL 482763|B.1|Egypt|2020-05-05	0.0002433733	Africa
Africa|hCoV-19/DRC/4429/2020|EPI ISL 513589|B.1.128|Democratic Republic of the Congo|2020-04-29	Africa|hCoV-19/Egypt/MASRI-012/2020|EPI ISL 482763|B.1|Egypt|2020-05-05	0.0002433902	Africa
Africa|hCoV-19/DRC/4430/2020|EPI ISL 496509|B.1.128|Democratic Republic of the Congo|2020-04-29	Africa|hCoV-19/Egypt/MASRI-012/2020|EPI ISL 482763|B.1|Egypt|2020-05-05	0.0002387180	Africa
Africa|hCoV-19/DRC/4437/2020|EPI ISL 513590|B.1.128|Democratic Republic of the Congo|2020-05-02	Africa|hCoV-19/Egypt/MASRI-012/2020|EPI ISL 482763|B.1|Egypt|2020-05-05	0.0002782144	Africa
Africa|hCoV-19/DRC/4442/2020|EPI ISL 496510|B.1.128|Democratic Republic of the Congo|2020-04-29	Africa|hCoV-19/Egypt/MASRI-012/2020|EPI ISL 482763|B.1|Egypt|2020-05-05	0.0002414346	Africa
Africa|hCoV-19/DRC/4444/2020|EPI ISL 514104|B.1.128|Democratic Republic of the Congo|2020-04-29	Africa|hCoV-19/Egypt/MASRI-012/2020|EPI ISL 482763|B.1|Egypt|2020-05-05	0.0002377454	Africa
Africa|hCoV-19/DRC/445/2020|EPI ISL 420848|B.1|Democratic Republic of the Congo|2020-03	Africa|hCoV-19/Egypt/MASRI-012/2020|EPI ISL 482763|B.1|Egypt|2020-05-05	0.0001048737	Africa
Africa|hCoV-19/DRC/4501/2020|EPI ISL 513591|B.1.5|Democratic Republic of the Congo|2020-05-30	Africa|hCoV-19/Egypt/MASRI-012/2020|EPI ISL 482763|B.1|Egypt|2020-05-05	0.0001391016	Africa
Africa|hCoV-19/DRC/4516/2020|EPI ISL 487192|B.1.1.275|Democratic Republic of the Congo|2020-04-28	Africa|hCoV-19/Egypt/MASRI-012/2020|EPI ISL 482763|B.1|Egypt|2020-05-05	0.0002039050	Africa
Africa|hCoV-19/DRC/4524/2020|EPI ISL 513597|A|Democratic Republic of the Congo|2020-04-30	Africa|hCoV-19/Egypt/MASRI-012/2020|EPI ISL 482763|B.1|Egypt|2020-05-05	0.0004410436	Africa
Africa|hCoV-19/DRC/4541/2020|EPI ISL 513598|B.1|Democratic Republic of the Congo|2020-04-30	Africa|hCoV-19/Egypt/MASRI-012/2020|EPI ISL 482763|B.1|Egypt|2020-05-05	0.0002352624	Africa
Africa|hCoV-19/DRC/4551/2020|EPI ISL 513599|B.1.178|Democratic Republic of the Congo|2020-04-30	Africa|hCoV-19/Egypt/MASRI-012/2020|EPI ISL 482763|B.1|Egypt|2020-05-05	0.0002742919	Africa
Africa|hCoV-19/DRC/4561/2020|EPI ISL 513600|B.1|Democratic Republic of the Congo|2020-04-30	Africa|hCoV-19/Egypt/MASRI-012/2020|EPI ISL 482763|B.1|Egypt|2020-05-05	0.0002016143	Africa
Africa|hCoV-19/DRC/4562/2020|EPI ISL 513601|B.1.214|Democratic Republic of the Congo|2020-04-30	Africa|hCoV-19/Egypt/MASRI-012/2020|EPI ISL 482763|B.1|Egypt|2020-05-05	0.0002016191	Africa
Africa|hCoV-19/DRC/4568/2020|EPI ISL 513602|B.1|Democratic Republic of the Congo|2020-04-30	Africa|hCoV-19/Egypt/MASRI-012/2020|EPI ISL 482763|B.1|Egypt|2020-05-05	0.0002037431	Africa
Africa|hCoV-19/DRC/4578/2020|EPI ISL 513603|B.1|Democratic Republic of the Congo|2020-04-30	Africa|hCoV-19/Egypt/MASRI-012/2020|EPI ISL 482763|B.1|Egypt|2020-05-05	0.0002392239	Africa
Africa|hCoV-19/DRC/4613/2020|EPI ISL 513604|B.1.214|Democratic Republic of the Congo|2020-04-30	Africa|hCoV-19/Egypt/MASRI-012/2020|EPI ISL 482763|B.1|Egypt|2020-05-05	0.0002373320	Africa
Africa|hCoV-19/DRC/4614/2020|EPI ISL 513605|B.1|Democratic Republic of the Congo|2020-04-30	Africa|hCoV-19/Egypt/MASRI-012/2020|EPI ISL 482763|B.1|Egypt|2020-05-05	0.0003360802	Africa
Africa|hCoV-19/DRC/4631/2020|EPI ISL 513606|B.1.5|Democratic Republic of the Congo|2020-04-30	Africa|hCoV-19/Egypt/MASRI-012/2020|EPI ISL 482763|B.1|Egypt|2020-05-05	0.0003361028	Africa
Africa|hCoV-19/DRC/4633/2020|EPI ISL 513607|B.1.128|Democratic Republic of the Congo|2020-04-30	Africa|hCoV-19/Egypt/MASRI-012/2020|EPI ISL 482763|B.1|Egypt|2020-05-05	0.0003024733	Africa
Africa|hCoV-19/DRC/4642/2020|EPI ISL 513608|B.1.128|Democratic Republic of the Congo|2020-04-30	Africa|hCoV-19/Egypt/MASRI-012/2020|EPI ISL 482763|B.1|Egypt|2020-05-05	0.0003024601	Africa
Africa|hCoV-19/DRC/4647/2020|EPI ISL 513609|B.1.128|Democratic Republic of the Congo|2020-04-30	Africa|hCoV-19/Egypt/MASRI-012/2020|EPI ISL 482763|B.1|Egypt|2020-05-05	0.0002688480	Africa
Africa|hCoV-19/DRC/4653/2020|EPI ISL 513610|B.1.128|Democratic Republic of the Congo|2020-04-30	Africa|hCoV-19/Egypt/MASRI-012/2020|EPI ISL 482763|B.1|Egypt|2020-05-05	0.0003024906	Africa
Africa|hCoV-19/DRC/4681/2020|EPI ISL 514116|B.1.128|Democratic Republic of the Congo|2020-04-30	Africa|hCoV-19/Egypt/MASRI-012/2020|EPI ISL 482763|B.1|Egypt|2020-05-05	0.0002414347	Africa
Africa|hCoV-19/DRC/4683/2020|EPI ISL 514105|B.1.5|Democratic Republic of the Congo|2020-04-30	Africa|hCoV-19/Egypt/MASRI-012/2020|EPI ISL 482763|B.1|Egypt|2020-05-05	0.0002751815	Africa
Africa|hCoV-19/DRC/4685/2020|EPI ISL 514106|B.1.128|Democratic Republic of the Congo|2020-04-30	Africa|hCoV-19/Egypt/MASRI-012/2020|EPI ISL 482763|B.1|Egypt|2020-05-05	0.0003063792	Africa
Africa|hCoV-19/DRC/4690/2020|EPI ISL 514117|B.1.128|Democratic Republic of the Congo|2020-04-30	Africa|hCoV-19/Egypt/MASRI-012/2020|EPI ISL 482763|B.1|Egypt|2020-05-05	0.0002727335	Africa
Africa|hCoV-19/DRC/4693/2020|EPI ISL 514118|B.1.128|Democratic Republic of the Congo|2020-04-30	Africa|hCoV-19/Egypt/MASRI-012/2020|EPI ISL 482763|B.1|Egypt|2020-05-05	0.0002721768	Africa
Africa|hCoV-19/DRC/4694/2020|EPI ISL 514107|B.1.128|Democratic Republic of the Congo|2020-04-30	Africa|hCoV-19/Egypt/MASRI-012/2020|EPI ISL 482763|B.1|Egypt|2020-05-05	0.0002753898	Africa
Africa|hCoV-19/DRC/4720/2020|EPI ISL 514108|B.1.84|Democratic Republic of the Congo|2020-05-01	Africa|hCoV-19/Egypt/MASRI-012/2020|EPI ISL 482763|B.1|Egypt|2020-05-05	0.0002033289	Africa
Africa|hCoV-19/DRC/4785/2020|EPI ISL 514119|B.1.84|Democratic Republic of the Congo|2020-05-01	Africa|hCoV-19/Egypt/MASRI-012/2020|EPI ISL 482763|B.1|Egypt|2020-05-05	0.0003402697	Africa
Africa|hCoV-19/DRC/5019/2020|EPI ISL 496511|B.1|Democratic Republic of the Congo|2020-05-02	Africa|hCoV-19/Egypt/MASRI-012/2020|EPI ISL 482763|B.1|Egypt|2020-05-05	0.0002485512	Africa
Africa|hCoV-19/DRC/5094/2020|EPI ISL 496491|B.1.84|Democratic Republic of the Congo|2020-05-02	Africa|hCoV-19/Egypt/MASRI-012/2020|EPI ISL 482763|B.1|Egypt|2020-05-05	0.0002066057	Africa
Africa|hCoV-19/DRC/5186/2020|EPI ISL 496512|B.1|Democratic Republic of the Congo|2020-05-03	Africa|hCoV-19/Egypt/MASRI-012/2020|EPI ISL 482763|B.1|Egypt|2020-05-05	0.0002412315	Africa
Africa|hCoV-19/DRC/5187/2020|EPI ISL 513619|B.1|Democratic Republic of the Congo|2020-05-03	Africa|hCoV-19/Egypt/MASRI-012/2020|EPI ISL 482763|B.1|Egypt|2020-05-05	0.0002382112	Africa
Africa|hCoV-19/DRC/5205/2020|EPI ISL 487365|B.1.1.275|Democratic Republic of the Congo|2020-05-01	Africa|hCoV-19/Egypt/MASRI-012/2020|EPI ISL 482763|B.1|Egypt|2020-05-05	0.0002417908	Africa
Africa|hCoV-19/DRC/521/2020|EPI ISL 420854|B.1.5|Democratic Republic of the Congo|2020-03-25	Africa|hCoV-19/Egypt/MASRI-012/2020|EPI ISL 482763|B.1|Egypt|2020-05-05	0.0000675938	Africa
Africa|hCoV-19/DRC/5210/2020|EPI ISL 487369|B.1.1.275|Democratic Republic of the Congo|2020-05-01	Africa|hCoV-19/Egypt/MASRI-012/2020|EPI ISL 482763|B.1|Egypt|2020-05-05	0.0002409562	Africa
Africa|hCoV-19/DRC/523/2020|EPI ISL 420849|B.1.1.1|Democratic Republic of the Congo|2020-03-28	Africa|hCoV-19/Egypt/MASRI-012/2020|EPI ISL 482763|B.1|Egypt|2020-05-05	0.0002696371	Africa
Africa|hCoV-19/DRC/5240/2020|EPI ISL 496492|B.1|Democratic Republic of the Congo|2020-05-03	Africa|hCoV-19/Egypt/MASRI-012/2020|EPI ISL 482763|B.1|Egypt|2020-05-05	0.0001363788	Africa
Africa|hCoV-19/DRC/5377/2020|EPI ISL 496513|B.1|Democratic Republic of the Congo|2020-05-04	Africa|hCoV-19/Egypt/MASRI-012/2020|EPI ISL 482763|B.1|Egypt|2020-05-05	0.0002045696	Africa
Africa|hCoV-19/DRC/5538/2020|EPI ISL 514120|B.1|Democratic Republic of the Congo|2020-05-05	Africa|hCoV-19/Egypt/MASRI-012/2020|EPI ISL 482763|B.1|Egypt|2020-05-05	0.0001749192	Africa
Africa|hCoV-19/DRC/5651/2020|EPI ISL 496493|B.1.1.1|Democratic Republic of the Congo|2020-05-06	Africa|hCoV-19/Egypt/MASRI-012/2020|EPI ISL 482763|B.1|Egypt|2020-05-05	0.0003130425	Africa
Africa|hCoV-19/DRC/5705/2020|EPI ISL 496494|B.1.84|Democratic Republic of the Congo|2020-05-06	Africa|hCoV-19/Egypt/MASRI-012/2020|EPI ISL 482763|B.1|Egypt|2020-05-05	0.0001770100	Africa
Africa|hCoV-19/DRC/5735/2020|EPI ISL 496495|B.1.214|Democratic Republic of the Congo|2020-05-06	Africa|hCoV-19/Egypt/MASRI-012/2020|EPI ISL 482763|B.1|Egypt|2020-05-05	0.0001750258	Africa
Africa|hCoV-19/DRC/5815/2020|EPI ISL 495629|B.1.214|Democratic Republic of the Congo|2020-05-06	Africa|hCoV-19/Egypt/MASRI-012/2020|EPI ISL 482763|B.1|Egypt|2020-05-05	0.0002451949	Africa
Africa|hCoV-19/DRC/5907/2020|EPI ISL 496496|B.1.84|Democratic Republic of the Congo|2020-05-07	Africa|hCoV-19/Egypt/MASRI-012/2020|EPI ISL 482763|B.1|Egypt|2020-05-05	0.0002832111	Africa
Africa|hCoV-19/DRC/5913/2020|EPI ISL 496497|B.1|Democratic Republic of the Congo|2020-05-07	Africa|hCoV-19/Egypt/MASRI-012/2020|EPI ISL 482763|B.1|Egypt|2020-05-05	0.0002755349	Africa
Africa|hCoV-19/DRC/5927/2020|EPI ISL 496498|B.1.9|Democratic Republic of the Congo|2020-05-07	Africa|hCoV-19/Egypt/MASRI-012/2020|EPI ISL 482763|B.1|Egypt|2020-05-05	0.0004480169	Africa
Africa|hCoV-19/DRC/5957/2020|EPI ISL 496499|B.1.5|Democratic Republic of the Congo|2020-05-07	Africa|hCoV-19/Egypt/MASRI-012/2020|EPI ISL 482763|B.1|Egypt|2020-05-05	0.0001020558	Africa
Africa|hCoV-19/DRC/5964/2020|EPI ISL 496500|B.1.178|Democratic Republic of the Congo|2020-05-07	Africa|hCoV-19/Egypt/MASRI-012/2020|EPI ISL 482763|B.1|Egypt|2020-05-05	0.0001072634	Africa
Africa|hCoV-19/DRC/5996/2020|EPI ISL 496514|B.1.84|Democratic Republic of the Congo|2020-05-08	Africa|hCoV-19/Egypt/MASRI-012/2020|EPI ISL 482763|B.1|Egypt|2020-05-05	0.0002067195	Africa
Africa|hCoV-19/DRC/6026/2020|EPI ISL 513622|B.1.1.1|Democratic Republic of the Congo|2020-05-08	Africa|hCoV-19/Egypt/MASRI-012/2020|EPI ISL 482763|B.1|Egypt|2020-05-05	0.0003799323	Africa
Africa|hCoV-19/DRC/6143/2020|EPI ISL 496515|B.1|Democratic Republic of the Congo|2020-05-08	Africa|hCoV-19/Egypt/MASRI-012/2020|EPI ISL 482763|B.1|Egypt|2020-05-05	0.0001739432	Africa
Africa|hCoV-19/DRC/6151/2020|EPI ISL 513620|B.1.214|Democratic Republic of the Congo|2020-05-08	Africa|hCoV-19/Egypt/MASRI-012/2020|EPI ISL 482763|B.1|Egypt|2020-05-05	0.0002394831	Africa
Africa|hCoV-19/DRC/6163/2020|EPI ISL 513623|B.1.214|Democratic Republic of the Congo|2020-05-08	Africa|hCoV-19/Egypt/MASRI-012/2020|EPI ISL 482763|B.1|Egypt|2020-05-05	0.0002423180	Africa
Africa|hCoV-19/DRC/6203/2020|EPI ISL 514109|B.1|Democratic Republic of the Congo|2020-05-09	Africa|hCoV-19/Egypt/MASRI-012/2020|EPI ISL 482763|B.1|Egypt|2020-05-05	0.0003413017	Africa
Africa|hCoV-19/DRC/6209/2020|EPI ISL 514110|B.1.84|Democratic Republic of the Congo|2020-05-09	Africa|hCoV-19/Egypt/MASRI-012/2020|EPI ISL 482763|B.1|Egypt|2020-05-05	0.0001703533	Africa
Africa|hCoV-19/DRC/6227/2020|EPI ISL 514121|B.1.84|Democratic Republic of the Congo|2020-05-09	Africa|hCoV-19/Egypt/MASRI-012/2020|EPI ISL 482763|B.1|Egypt|2020-05-05	0.0001705799	Africa
Africa|hCoV-19/DRC/6313/2020|EPI ISL 496516|B.1.84|Democratic Republic of the Congo|2020-05-09	Africa|hCoV-19/Egypt/MASRI-012/2020|EPI ISL 482763|B.1|Egypt|2020-05-05	0.0002846548	Africa
Africa|hCoV-19/DRC/6338/2020|EPI ISL 495630|B.1|Democratic Republic of the Congo|2020-05-09	Africa|hCoV-19/Egypt/MASRI-012/2020|EPI ISL 482763|B.1|Egypt|2020-05-05	0.0002110294	Africa
Africa|hCoV-19/DRC/6341/2020|EPI ISL 495631|B.1|Democratic Republic of the Congo|2020-05-09	Africa|hCoV-19/Egypt/MASRI-012/2020|EPI ISL 482763|B.1|Egypt|2020-05-05	0.0003189012	Africa
Africa|hCoV-19/DRC/6342/2020|EPI ISL 495632|B.1|Democratic Republic of the Congo|2020-05-09	Africa|hCoV-19/Egypt/MASRI-012/2020|EPI ISL 482763|B.1|Egypt|2020-05-05	0.0002783247	Africa
Africa|hCoV-19/DRC/6361/2020|EPI ISL 495633|B.1|Democratic Republic of the Congo|2020-05-09	Africa|hCoV-19/Egypt/MASRI-012/2020|EPI ISL 482763|B.1|Egypt|2020-05-05	0.0001776090	Africa
Africa|hCoV-19/DRC/6380/2020|EPI ISL 513611|B.1.1.275|Democratic Republic of the Congo|2020-05-04	Africa|hCoV-19/Egypt/MASRI-012/2020|EPI ISL 482763|B.1|Egypt|2020-05-05	0.0002421670	Africa
Africa|hCoV-19/DRC/6384/2020|EPI ISL 513612|B.1.1.275|Democratic Republic of the Congo|2020-05-07	Africa|hCoV-19/Egypt/MASRI-012/2020|EPI ISL 482763|B.1|Egypt|2020-05-05	0.0002073216	Africa
Africa|hCoV-19/DRC/6386/2020|EPI ISL 513613|B.1.1.275|Democratic Republic of the Congo|2020-05-07	Africa|hCoV-19/Egypt/MASRI-012/2020|EPI ISL 482763|B.1|Egypt|2020-05-05	0.0002035109	Africa
Africa|hCoV-19/DRC/6389/2020|EPI ISL 513614|B.1.84|Democratic Republic of the Congo|2020-05-07	Africa|hCoV-19/Egypt/MASRI-012/2020|EPI ISL 482763|B.1|Egypt|2020-05-05	0.0002753112	Africa
Africa|hCoV-19/DRC/6390/2020|EPI ISL 513615|B.1.1.275|Democratic Republic of the Congo|2020-05-04	Africa|hCoV-19/Egypt/MASRI-012/2020|EPI ISL 482763|B.1|Egypt|2020-05-05	0.0003057039	Africa
Africa|hCoV-19/DRC/6392/2020|EPI ISL 513616|B.1|Democratic Republic of the Congo|2020-05-04	Africa|hCoV-19/Egypt/MASRI-012/2020|EPI ISL 482763|B.1|Egypt|2020-05-05	0.0000678397	Africa
Africa|hCoV-19/DRC/6395/2020|EPI ISL 513617|B.1.1.275|Democratic Republic of the Congo|2020-05-07	Africa|hCoV-19/Egypt/MASRI-012/2020|EPI ISL 482763|B.1|Egypt|2020-05-05	0.0003361186	Africa
Africa|hCoV-19/DRC/6398/2020|EPI ISL 513618|B.1.1.275|Democratic Republic of the Congo|2020-05-07	Africa|hCoV-19/Egypt/MASRI-012/2020|EPI ISL 482763|B.1|Egypt|2020-05-05	0.0002352483	Africa
Africa|hCoV-19/DRC/6724/2020|EPI ISL 495634|B.1|Democratic Republic of the Congo|2020-05-11	Africa|hCoV-19/Egypt/MASRI-012/2020|EPI ISL 482763|B.1|Egypt|2020-05-05	0.0001703510	Africa
Africa|hCoV-19/DRC/6743/2020|EPI ISL 495635|B.1.149|Democratic Republic of the Congo|2020-05-11	Africa|hCoV-19/Egypt/MASRI-012/2020|EPI ISL 482763|B.1|Egypt|2020-05-05	0.0001767010	Africa
Africa|hCoV-19/DRC/6783/2020|EPI ISL 496501|B.1.149|Democratic Republic of the Congo|2020-05-11	Africa|hCoV-19/Egypt/MASRI-012/2020|EPI ISL 482763|B.1|Egypt|2020-05-05	0.0002107700	Africa
Africa|hCoV-19/DRC/6784/2020|EPI ISL 495636|B.1|Democratic Republic of the Congo|2020-05-11	Africa|hCoV-19/Egypt/MASRI-012/2020|EPI ISL 482763|B.1|Egypt|2020-05-05	0.0001360420	Africa
Africa|hCoV-19/DRC/6786/2020|EPI ISL 495637|B.1.178|Democratic Republic of the Congo|2020-05-11	Africa|hCoV-19/Egypt/MASRI-012/2020|EPI ISL 482763|B.1|Egypt|2020-05-05	0.0002386742	Africa
Africa|hCoV-19/DRC/6791/2020|EPI ISL 495638|B.1.178|Democratic Republic of the Congo|2020-05-11	Africa|hCoV-19/Egypt/MASRI-012/2020|EPI ISL 482763|B.1|Egypt|2020-05-05	0.0002053437	Africa
Africa|hCoV-19/DRC/6792/2020|EPI ISL 495639|B.1|Democratic Republic of the Congo|2020-05-11	Africa|hCoV-19/Egypt/MASRI-012/2020|EPI ISL 482763|B.1|Egypt|2020-05-05	0.0001781704	Africa
Africa|hCoV-19/DRC/6801/2020|EPI ISL 514111|B.1|Democratic Republic of the Congo|2020-05-11	Africa|hCoV-19/Egypt/MASRI-012/2020|EPI ISL 482763|B.1|Egypt|2020-05-05	0.0003782456	Africa
Africa|hCoV-19/DRC/6853/2020|EPI ISL 496502|B.1.214|Democratic Republic of the Congo|2020-05-11	Africa|hCoV-19/Egypt/MASRI-012/2020|EPI ISL 482763|B.1|Egypt|2020-05-05	0.0001730333	Africa
Africa|hCoV-19/DRC/6854/2020|EPI ISL 496503|B.1|Democratic Republic of the Congo|2020-05-11	Africa|hCoV-19/Egypt/MASRI-012/2020|EPI ISL 482763|B.1|Egypt|2020-05-05	0.0003524133	Africa
Africa|hCoV-19/DRC/6875/2020|EPI ISL 496504|B.1|Democratic Republic of the Congo|2020-05-11	Africa|hCoV-19/Egypt/MASRI-012/2020|EPI ISL 482763|B.1|Egypt|2020-05-05	0.0001703591	Africa
Africa|hCoV-19/DRC/7042/2020|EPI ISL 513592|B.1.214|Democratic Republic of the Congo|2020-05-12	Africa|hCoV-19/Egypt/MASRI-012/2020|EPI ISL 482763|B.1|Egypt|2020-05-05	0.0002038774	Africa
Africa|hCoV-19/DRC/7061/2020|EPI ISL 513593|B.1|Democratic Republic of the Congo|2020-05-12	Africa|hCoV-19/Egypt/MASRI-012/2020|EPI ISL 482763|B.1|Egypt|2020-05-05	0.0001408587	Africa
Africa|hCoV-19/DRC/7140/2020|EPI ISL 513594|B.1.214|Democratic Republic of the Congo|2020-05-12	Africa|hCoV-19/Egypt/MASRI-012/2020|EPI ISL 482763|B.1|Egypt|2020-05-05	0.0003108900	Africa
Africa|hCoV-19/DRC/7200/2020|EPI ISL 514112|B.1|Democratic Republic of the Congo|2020-05-13	Africa|hCoV-19/Egypt/MASRI-012/2020|EPI ISL 482763|B.1|Egypt|2020-05-05	0.0003051007	Africa
Africa|hCoV-19/DRC/7211/2020|EPI ISL 514122|B.1.149|Democratic Republic of the Congo|2020-05-13	Africa|hCoV-19/Egypt/MASRI-012/2020|EPI ISL 482763|B.1|Egypt|2020-05-05	0.0002722073	Africa
Africa|hCoV-19/DRC/7248/2020|EPI ISL 514123|B.1|Democratic Republic of the Congo|2020-05-13	Africa|hCoV-19/Egypt/MASRI-012/2020|EPI ISL 482763|B.1|Egypt|2020-05-05	0.0001739275	Africa
Africa|hCoV-19/DRC/7255/2020|EPI ISL 514124|B.1.149|Democratic Republic of the Congo|2020-05-13	Africa|hCoV-19/Egypt/MASRI-012/2020|EPI ISL 482763|B.1|Egypt|2020-05-05	0.0003088193	Africa
Africa|hCoV-19/DRC/73/2020|EPI ISL 417941|B.1.178|Democratic Republic of the Congo|2020-03-18	Africa|hCoV-19/Egypt/MASRI-012/2020|EPI ISL 482763|B.1|Egypt|2020-05-05	0.0001018909	Africa
Africa|hCoV-19/DRC/7386/2020|EPI ISL 513595|B.1.5|Democratic Republic of the Congo|2020-05-14	Africa|hCoV-19/Egypt/MASRI-012/2020|EPI ISL 482763|B.1|Egypt|2020-05-05	0.0001049581	Africa
Africa|hCoV-19/DRC/7430/2020|EPI ISL 496517|B.1.1.1|Democratic Republic of the Congo|2020-05-14	Africa|hCoV-19/Egypt/MASRI-012/2020|EPI ISL 482763|B.1|Egypt|2020-05-05	0.0005019604	Africa
Africa|hCoV-19/DRC/7434/2020|EPI ISL 513621|B.1.1.1|Democratic Republic of the Congo|2020-05-14	Africa|hCoV-19/Egypt/MASRI-012/2020|EPI ISL 482763|B.1|Egypt|2020-05-05	0.0004878132	Africa
Africa|hCoV-19/DRC/7471/2020|EPI ISL 513596|B.1.214|Democratic Republic of the Congo|2020-05-14	Africa|hCoV-19/Egypt/MASRI-012/2020|EPI ISL 482763|B.1|Egypt|2020-05-05	0.0003079893	Africa
Africa|hCoV-19/DRC/7488/2020|EPI ISL 514113|B.1.1|Democratic Republic of the Congo|2020-05-14	Africa|hCoV-19/Egypt/MASRI-012/2020|EPI ISL 482763|B.1|Egypt|2020-05-05	0.0001703225	Africa
Africa|hCoV-19/DRC/7713/2020|EPI ISL 495640|B.1|Democratic Republic of the Congo|2020-05-14	Africa|hCoV-19/Egypt/MASRI-012/2020|EPI ISL 482763|B.1|Egypt|2020-05-05	0.0003841567	Africa
Africa|hCoV-19/DRC/7864/2020|EPI ISL 496505|B.1.214|Democratic Republic of the Congo|2020-05-15	Africa|hCoV-19/Egypt/MASRI-012/2020|EPI ISL 482763|B.1|Egypt|2020-05-05	0.0002775975	Africa
Africa|hCoV-19/DRC/7920/2020|EPI ISL 495641|B.1|Democratic Republic of the Congo|2020-05-15	Africa|hCoV-19/Egypt/MASRI-012/2020|EPI ISL 482763|B.1|Egypt|2020-05-05	0.0003069419	Africa
Africa|hCoV-19/DRC/80/2020|EPI ISL 417942|B.1.178|Democratic Republic of the Congo|2020-03-18	Africa|hCoV-19/Egypt/MASRI-012/2020|EPI ISL 482763|B.1|Egypt|2020-05-05	0.0001012412	Africa
Africa|hCoV-19/DRC/8018/2020|EPI ISL 514125|B.1.5|Democratic Republic of the Congo|2020-05-15	Africa|hCoV-19/Egypt/MASRI-012/2020|EPI ISL 482763|B.1|Egypt|2020-05-05	0.0002823515	Africa
Africa|hCoV-19/DRC/81/2020|EPI ISL 417944|B.1.9|Democratic Republic of the Congo|2020-03-18	Africa|hCoV-19/Egypt/MASRI-012/2020|EPI ISL 482763|B.1|Egypt|2020-05-05	0.0002031339	Africa
Africa|hCoV-19/DRC/82/2020|EPI ISL 417946|B.1.5|Democratic Republic of the Congo|2020-03-18	Africa|hCoV-19/Egypt/MASRI-012/2020|EPI ISL 482763|B.1|Egypt|2020-05-05	0.0000671964	Africa
Africa|hCoV-19/DRC/94/2020|EPI ISL 417947|B.1|Democratic Republic of the Congo|2020-03-19	Africa|hCoV-19/Egypt/MASRI-012/2020|EPI ISL 482763|B.1|Egypt|2020-05-05	0.0001008417	Africa
Africa|hCoV-19/DRC/998/2020|EPI ISL 429254|B.1|Democratic Republic of the Congo|2020-04-03	Africa|hCoV-19/Egypt/MASRI-012/2020|EPI ISL 482763|B.1|Egypt|2020-05-05	0.0001771560	Africa
Africa|hCoV-19/DRC/KN-0038/2020|EPI ISL 417434|B.1.128|Democratic Republic of the Congo|2020-03-14	Africa|hCoV-19/Egypt/MASRI-012/2020|EPI ISL 482763|B.1|Egypt|2020-05-05	0.0002116652	Africa
Africa|hCoV-19/DRC/KN-0054/2020|EPI ISL 417437|B.1.178|Democratic Republic of the Congo|2020-03-17	Africa|hCoV-19/Egypt/MASRI-012/2020|EPI ISL 482763|B.1|Egypt|2020-05-05	0.0001345609	Africa
Africa|hCoV-19/DRC/KN-0058/2020|EPI ISL 417438|B.1|Democratic Republic of the Congo|2020-03-17	Africa|hCoV-19/Egypt/MASRI-012/2020|EPI ISL 482763|B.1|Egypt|2020-05-05	0.0001017168	Africa
Africa|hCoV-19/DRC/KN-0060/2020|EPI ISL 417440|B.1|Democratic Republic of the Congo|2020-03-17	Africa|hCoV-19/Egypt/MASRI-012/2020|EPI ISL 482763|B.1|Egypt|2020-05-05	0.0001346678	Africa
Africa|hCoV-19/DRC/KN-0070/2020|EPI ISL 417441|B.1.178|Democratic Republic of the Congo|2020-03-17	Africa|hCoV-19/Egypt/MASRI-012/2020|EPI ISL 482763|B.1|Egypt|2020-05-05	0.0001032406	Africa
Africa|hCoV-19/DRC/KN-0072/2020|EPI ISL 417442|B.1.178|Democratic Republic of the Congo|2020-03-18	Africa|hCoV-19/Egypt/MASRI-012/2020|EPI ISL 482763|B.1|Egypt|2020-05-05	0.0001013163	Africa
Africa|hCoV-19/DRC/KN-13/2020|EPI ISL 414647|B.1|Democratic Republic of the Congo|2020-03-09	Africa|hCoV-19/Egypt/MASRI-012/2020|EPI ISL 482763|B.1|Egypt|2020-05-05	0.0001040627	Africa
Africa|hCoV-19/Egypt/Army-MCL001/2020|EPI ISL 510526|B.1|Egypt|2020-06-01	Africa|hCoV-19/Egypt/MASRI-012/2020|EPI ISL 482763|B.1|Egypt|2020-05-05	0.0002352371	Africa
Africa|hCoV-19/Egypt/C-CU001a-S1/2020|EPI ISL 529031|B.1.255|Egypt|2020-05-19	Africa|hCoV-19/Egypt/MASRI-012/2020|EPI ISL 482763|B.1|Egypt|2020-05-05	0.0002689031	Africa
Africa|hCoV-19/Egypt/C-CU002b-S3/2020|EPI ISL 529032|B.1.1.1|Egypt|2020-06-19	Africa|hCoV-19/Egypt/MASRI-012/2020|EPI ISL 482763|B.1|Egypt|2020-05-05	0.0005042289	Africa
Africa|hCoV-19/Egypt/C-VSVRI-SERVAC/2020|EPI ISL 528386|B.1.255|Egypt|2020-08-22	Africa|hCoV-19/Egypt/MASRI-012/2020|EPI ISL 482763|B.1|Egypt|2020-05-05	0.0001008112	Africa
Africa|hCoV-19/Egypt/CUNCI-7I028/2020|EPI ISL 524426|B.1.255|Egypt|2020-07-19	Africa|hCoV-19/Egypt/MASRI-012/2020|EPI ISL 482763|B.1|Egypt|2020-05-05	0.0001008112	Africa
Africa|hCoV-19/Egypt/CUNCI-HGC002/2020|EPI ISL 468045|B.1|Egypt|2020-05-02	Africa|hCoV-19/Egypt/MASRI-012/2020|EPI ISL 482763|B.1|Egypt|2020-05-05	0.0001009017	Africa
Africa|hCoV-19/Egypt/CUNCI-HGC004/2020|EPI ISL 468048|B.1|Egypt|2020-05-02	Africa|hCoV-19/Egypt/MASRI-012/2020|EPI ISL 482763|B.1|Egypt|2020-05-05	0.0001008746	Africa
Africa|hCoV-19/Egypt/CUNCI-HGC005/2020|EPI ISL 468052|B.1|Egypt|2020-05-02	Africa|hCoV-19/Egypt/MASRI-012/2020|EPI ISL 482763|B.1|Egypt|2020-05-05	0.0001681401	Africa
Africa|hCoV-19/Egypt/CUNCI-HGC006/2020|EPI ISL 468050|B.1|Egypt|2020-05-02	Africa|hCoV-19/Egypt/MASRI-012/2020|EPI ISL 482763|B.1|Egypt|2020-05-05	0.0001681085	Africa
Africa|hCoV-19/Egypt/CUNCI-HGC007-2/2020|EPI ISL 468054|B.1|Egypt|2020-05-02	Africa|hCoV-19/Egypt/MASRI-012/2020|EPI ISL 482763|B.1|Egypt|2020-05-05	0.0002016984	Africa
Africa|hCoV-19/Egypt/CUNCI-HGC007/2020|EPI ISL 468046|B.1|Egypt|2020-05-02	Africa|hCoV-19/Egypt/MASRI-012/2020|EPI ISL 482763|B.1|Egypt|2020-05-05	0.0001681368	Africa
Africa|hCoV-19/Egypt/CUNCI-HGC008/2020|EPI ISL 468044|B.1|Egypt|2020-05-02	Africa|hCoV-19/Egypt/MASRI-012/2020|EPI ISL 482763|B.1|Egypt|2020-05-05	0.0001681424	Africa
Africa|hCoV-19/Egypt/CUNCI-HGC009/2020|EPI ISL 468053|B.1|Egypt|2020-05-02	Africa|hCoV-19/Egypt/MASRI-012/2020|EPI ISL 482763|B.1|Egypt|2020-05-05	0.0001009153	Africa
Africa|hCoV-19/Egypt/CUNCI-HGC010/2020|EPI ISL 468055|B.1.247|Egypt|2020-05-02	Africa|hCoV-19/Egypt/MASRI-012/2020|EPI ISL 482763|B.1|Egypt|2020-05-05	0.0003363062	Africa
Africa|hCoV-19/Egypt/CUNCI-HGC011/2020|EPI ISL 468059|B.1|Egypt|2020-05-02	Africa|hCoV-19/Egypt/MASRI-012/2020|EPI ISL 482763|B.1|Egypt|2020-05-05	0.0001681520	Africa
Africa|hCoV-19/Egypt/CUNCI-HGC012/2020|EPI ISL 468051|B.1.255|Egypt|2020-05-02	Africa|hCoV-19/Egypt/MASRI-012/2020|EPI ISL 482763|B.1|Egypt|2020-05-05	0.0003026808	Africa
Africa|hCoV-19/Egypt/CUNCI-HGC013/2020|EPI ISL 468047|B.1.201|Egypt|2020-05-02	Africa|hCoV-19/Egypt/MASRI-012/2020|EPI ISL 482763|B.1|Egypt|2020-05-05	0.0002354112	Africa
Africa|hCoV-19/Egypt/CUNCI-HGC014/2020|EPI ISL 468060|B.1.5|Egypt|2020-05-02	Africa|hCoV-19/Egypt/MASRI-012/2020|EPI ISL 482763|B.1|Egypt|2020-05-05	0.0000336292	Africa
Africa|hCoV-19/Egypt/CUNCI-HGC015/2020|EPI ISL 468056|B.1|Egypt|2020-05-02	Africa|hCoV-19/Egypt/MASRI-012/2020|EPI ISL 482763|B.1|Egypt|2020-05-05	0.0000336280	Africa
Africa|hCoV-19/Egypt/CUNCI-HGC016/2020|EPI ISL 468058|B.1|Egypt|2020-05-02	Africa|hCoV-19/Egypt/MASRI-012/2020|EPI ISL 482763|B.1|Egypt|2020-05-05	0.0001684709	Africa
Africa|hCoV-19/Egypt/CUNCI-HGC021/2020|EPI ISL 468061|B.1|Egypt|2020-05-02	Africa|hCoV-19/Egypt/MASRI-012/2020|EPI ISL 482763|B.1|Egypt|2020-05-05	0.0001683875	Africa
Africa|hCoV-19/Egypt/CUNCI-HGC023/2020|EPI ISL 468057|B.1.5|Egypt|2020-05-02	Africa|hCoV-19/Egypt/MASRI-012/2020|EPI ISL 482763|B.1|Egypt|2020-05-05	0.0000672658	Africa
Africa|hCoV-19/Egypt/CUNCI-HGC028/2020|EPI ISL 468062|B.1|Egypt|2020-05-02	Africa|hCoV-19/Egypt/MASRI-012/2020|EPI ISL 482763|B.1|Egypt|2020-05-05	0.0002358235	Africa
Africa|hCoV-19/Egypt/CUNCI-HGC3I011/2020|EPI ISL 479697|B.1|Egypt|2020-06-02	Africa|hCoV-19/Egypt/MASRI-012/2020|EPI ISL 482763|B.1|Egypt|2020-05-05	0.0001680277	Africa
Africa|hCoV-19/Egypt/CUNCI-HGC3I012/2020|EPI ISL 479693|B.1.255|Egypt|2020-06-02	Africa|hCoV-19/Egypt/MASRI-012/2020|EPI ISL 482763|B.1|Egypt|2020-05-05	0.0003024571	Africa
Africa|hCoV-19/Egypt/CUNCI-HGC3I013/2020|EPI ISL 479694|B.1.201|Egypt|2020-06-02	Africa|hCoV-19/Egypt/MASRI-012/2020|EPI ISL 482763|B.1|Egypt|2020-05-05	0.0002352372	Africa
Africa|hCoV-19/Egypt/CUNCI-HGC3I014/2020|EPI ISL 479696|B.1.5|Egypt|2020-06-02	Africa|hCoV-19/Egypt/MASRI-012/2020|EPI ISL 482763|B.1|Egypt|2020-05-05	0.0000336032	Africa
Africa|hCoV-19/Egypt/CUNCI-HGC3I02/2020|EPI ISL 479686|B.1|Egypt|2020-06-02	Africa|hCoV-19/Egypt/MASRI-012/2020|EPI ISL 482763|B.1|Egypt|2020-05-05	0.0001344267	Africa
Africa|hCoV-19/Egypt/CUNCI-HGC3I023/2020|EPI ISL 479695|B.1.5|Egypt|2020-06-02	Africa|hCoV-19/Egypt/MASRI-012/2020|EPI ISL 482763|B.1|Egypt|2020-05-05	0.0000672161	Africa
Africa|hCoV-19/Egypt/CUNCI-HGC3I025/2020|EPI ISL 479691|B.1|Egypt|2020-06-02	Africa|hCoV-19/Egypt/MASRI-012/2020|EPI ISL 482763|B.1|Egypt|2020-05-05	0.0002016570	Africa
Africa|hCoV-19/Egypt/CUNCI-HGC3I03/2020|EPI ISL 479687|B.1|Egypt|2020-06-02	Africa|hCoV-19/Egypt/MASRI-012/2020|EPI ISL 482763|B.1|Egypt|2020-05-05	0.0001680125	Africa
Africa|hCoV-19/Egypt/CUNCI-HGC3I05/2020|EPI ISL 479690|B.1|Egypt|2020-06-02	Africa|hCoV-19/Egypt/MASRI-012/2020|EPI ISL 482763|B.1|Egypt|2020-05-05	0.0001680158	Africa
Africa|hCoV-19/Egypt/CUNCI-HGC3I06/2020|EPI ISL 479688|B.1|Egypt|2020-06-02	Africa|hCoV-19/Egypt/MASRI-012/2020|EPI ISL 482763|B.1|Egypt|2020-05-05	0.0001680181	Africa
Africa|hCoV-19/Egypt/CUNCI-HGC3I08/2020|EPI ISL 479698|B.1|Egypt|2020-06-02	Africa|hCoV-19/Egypt/MASRI-012/2020|EPI ISL 482763|B.1|Egypt|2020-05-05	0.0001680181	Africa
Africa|hCoV-19/Egypt/CUNCI-HGC3I09/2020|EPI ISL 479692|B.1|Egypt|2020-06-02	Africa|hCoV-19/Egypt/MASRI-012/2020|EPI ISL 482763|B.1|Egypt|2020-05-05	0.0001008407	Africa
Africa|hCoV-19/Egypt/CUNCI-HGC4I003/2020|EPI ISL 479699|B.1.1.247|Egypt|2020-06-02	Africa|hCoV-19/Egypt/MASRI-012/2020|EPI ISL 482763|B.1|Egypt|2020-05-05	0.0003697628	Africa
Africa|hCoV-19/Egypt/CUNCI-HGC4I004/2020|EPI ISL 479700|B.1.1.296|Egypt|2020-06-02	Africa|hCoV-19/Egypt/MASRI-012/2020|EPI ISL 482763|B.1|Egypt|2020-05-05	0.0002688751	Africa
Africa|hCoV-19/Egypt/CUNCI-HGC4I015/2020|EPI ISL 479728|B.1.1.123|Egypt|2020-06-02	Africa|hCoV-19/Egypt/MASRI-012/2020|EPI ISL 482763|B.1|Egypt|2020-05-05	0.0003025474	Africa
Africa|hCoV-19/Egypt/CUNCI-HGC4I022/2020|EPI ISL 479705|B.1.1|Egypt|2020-06-02	Africa|hCoV-19/Egypt/MASRI-012/2020|EPI ISL 482763|B.1|Egypt|2020-05-05	0.0004033858	Africa
Africa|hCoV-19/Egypt/CUNCI-HGC4I023/2020|EPI ISL 479729|B.1.1.247|Egypt|2020-06-02	Africa|hCoV-19/Egypt/MASRI-012/2020|EPI ISL 482763|B.1|Egypt|2020-05-05	0.0002353242	Africa
Africa|hCoV-19/Egypt/CUNCI-HGC4I025/2020|EPI ISL 479706|B.1.255|Egypt|2020-06-02	Africa|hCoV-19/Egypt/MASRI-012/2020|EPI ISL 482763|B.1|Egypt|2020-05-05	0.0002352396	Africa
Africa|hCoV-19/Egypt/CUNCI-HGC4I026/2020|EPI ISL 479702|B.1|Egypt|2020-06-02	Africa|hCoV-19/Egypt/MASRI-012/2020|EPI ISL 482763|B.1|Egypt|2020-05-05	0.0003027449	Africa
Africa|hCoV-19/Egypt/CUNCI-HGC4I029/2020|EPI ISL 479701|B.1.1.1|Egypt|2020-06-02	Africa|hCoV-19/Egypt/MASRI-012/2020|EPI ISL 482763|B.1|Egypt|2020-05-05	0.0004370058	Africa
Africa|hCoV-19/Egypt/CUNCI-HGC4I030/2020|EPI ISL 479703|B.1|Egypt|2020-06-02	Africa|hCoV-19/Egypt/MASRI-012/2020|EPI ISL 482763|B.1|Egypt|2020-05-05	0.0002352325	Africa
Africa|hCoV-19/Egypt/CUNCI-HGC4I031/2020|EPI ISL 479707|B.1.1.1|Egypt|2020-06-02	Africa|hCoV-19/Egypt/MASRI-012/2020|EPI ISL 482763|B.1|Egypt|2020-05-05	0.0005042459	Africa
Africa|hCoV-19/Egypt/CUNCI-HGC4I032/2020|EPI ISL 479709|B.1.1|Egypt|2020-06-02	Africa|hCoV-19/Egypt/MASRI-012/2020|EPI ISL 482763|B.1|Egypt|2020-05-05	0.0002691101	Africa
Africa|hCoV-19/Egypt/CUNCI-HGC4I033/2020|EPI ISL 479704|B.1|Egypt|2020-06-02	Africa|hCoV-19/Egypt/MASRI-012/2020|EPI ISL 482763|B.1|Egypt|2020-05-05	0.0001344357	Africa
Africa|hCoV-19/Egypt/CUNCI-HGC4I034/2020|EPI ISL 479708|B.1.255|Egypt|2020-06-02	Africa|hCoV-19/Egypt/MASRI-012/2020|EPI ISL 482763|B.1|Egypt|2020-05-05	0.0001008010	Africa
Africa|hCoV-19/Egypt/CUNCI-HGC5I001/2020|EPI ISL 479710|B.1.1|Egypt|2020-06-02	Africa|hCoV-19/Egypt/MASRI-012/2020|EPI ISL 482763|B.1|Egypt|2020-05-05	0.0001344737	Africa
Africa|hCoV-19/Egypt/CUNCI-HGC5I003/2020|EPI ISL 479711|B.1|Egypt|2020-06-02	Africa|hCoV-19/Egypt/MASRI-012/2020|EPI ISL 482763|B.1|Egypt|2020-05-05	0.0001344222	Africa
Africa|hCoV-19/Egypt/CUNCI-HGC5I010/2020|EPI ISL 479730|B.1.1|Egypt|2020-06-02	Africa|hCoV-19/Egypt/MASRI-012/2020|EPI ISL 482763|B.1|Egypt|2020-05-05	0.0002017187	Africa
Africa|hCoV-19/Egypt/CUNCI-HGC5I011/2020|EPI ISL 479712|B.1.1|Egypt|2020-06-02	Africa|hCoV-19/Egypt/MASRI-012/2020|EPI ISL 482763|B.1|Egypt|2020-05-05	0.0001344556	Africa
Africa|hCoV-19/Egypt/CUNCI-HGC5I012/2020|EPI ISL 479713|B.1.1|Egypt|2020-06-02	Africa|hCoV-19/Egypt/MASRI-012/2020|EPI ISL 482763|B.1|Egypt|2020-05-05	0.0001680277	Africa
Africa|hCoV-19/Egypt/CUNCI-HGC5I014/2020|EPI ISL 479714|B.1.255|Egypt|2020-06-02	Africa|hCoV-19/Egypt/MASRI-012/2020|EPI ISL 482763|B.1|Egypt|2020-05-05	0.0002352475	Africa
Africa|hCoV-19/Egypt/CUNCI-HGC5I015/2020|EPI ISL 475722|B.1.255|Egypt|2020-05-02	Africa|hCoV-19/Egypt/MASRI-012/2020|EPI ISL 482763|B.1|Egypt|2020-05-05	0.0003026156	Africa
Africa|hCoV-19/Egypt/CUNCI-HGC5I016/2020|EPI ISL 479731|B.1|Egypt|2020-06-02	Africa|hCoV-19/Egypt/MASRI-012/2020|EPI ISL 482763|B.1|Egypt|2020-05-05	0.0001344253	Africa
Africa|hCoV-19/Egypt/CUNCI-HGC5I022/2020|EPI ISL 479715|B.1.1|Egypt|2020-06-02	Africa|hCoV-19/Egypt/MASRI-012/2020|EPI ISL 482763|B.1|Egypt|2020-05-05	0.0002016441	Africa
Africa|hCoV-19/Egypt/CUNCI-HGC5I025/2020|EPI ISL 479716|A|Egypt|2020-06-02	Africa|hCoV-19/Egypt/MASRI-012/2020|EPI ISL 482763|B.1|Egypt|2020-05-05	0.0000673412	Africa
Africa|hCoV-19/Egypt/CUNCI-HGC5I026/2020|EPI ISL 479735|B.1.5|Egypt|2020-06-02	Africa|hCoV-19/Egypt/MASRI-012/2020|EPI ISL 482763|B.1|Egypt|2020-05-05	0.0002353526	Africa
Africa|hCoV-19/Egypt/CUNCI-HGC5I029/2020|EPI ISL 479734|B.1|Egypt|2020-06-02	Africa|hCoV-19/Egypt/MASRI-012/2020|EPI ISL 482763|B.1|Egypt|2020-05-05	0.0001344448	Africa
Africa|hCoV-19/Egypt/CUNCI-HGC5I030/2020|EPI ISL 479721|B.1.5|Egypt|2020-06-02	Africa|hCoV-19/Egypt/MASRI-012/2020|EPI ISL 482763|B.1|Egypt|2020-05-05	0.0000336077	Africa
Africa|hCoV-19/Egypt/CUNCI-HGC5I033/2020|EPI ISL 479717|B.1.5|Egypt|2020-06-02	Africa|hCoV-19/Egypt/MASRI-012/2020|EPI ISL 482763|B.1|Egypt|2020-05-05	0.0000336122	Africa
Africa|hCoV-19/Egypt/CUNCI-HGC5I034/2020|EPI ISL 479720|B.1.5|Egypt|2020-06-02	Africa|hCoV-19/Egypt/MASRI-012/2020|EPI ISL 482763|B.1|Egypt|2020-05-05	0.0001008078	Africa
Africa|hCoV-19/Egypt/CUNCI-HGC6I002/2020|EPI ISL 479719|B.1.1.1|Egypt|2020-06-02	Africa|hCoV-19/Egypt/MASRI-012/2020|EPI ISL 482763|B.1|Egypt|2020-05-05	0.0004033547	Africa
Africa|hCoV-19/Egypt/CUNCI-HGC6I003/2020|EPI ISL 479718|B.1.5|Egypt|2020-06-02	Africa|hCoV-19/Egypt/MASRI-012/2020|EPI ISL 482763|B.1|Egypt|2020-05-05	0.0001344235	Africa
Africa|hCoV-19/Egypt/CUNCI-HGC6I007/2020|EPI ISL 479722|B.1|Egypt|2020-06-02	Africa|hCoV-19/Egypt/MASRI-012/2020|EPI ISL 482763|B.1|Egypt|2020-05-05	0.0001008387	Africa
Africa|hCoV-19/Egypt/CUNCI-HGC6I010/2020|EPI ISL 478672|B.1|Egypt|2020-06-02	Africa|hCoV-19/Egypt/MASRI-012/2020|EPI ISL 482763|B.1|Egypt|2020-05-05	0.0002352214	Africa
Africa|hCoV-19/Egypt/CUNCI-HGC6I011/2020|EPI ISL 479727|A|Egypt|2020-06-02	Africa|hCoV-19/Egypt/MASRI-012/2020|EPI ISL 482763|B.1|Egypt|2020-05-05	0.0005715018	Africa
Africa|hCoV-19/Egypt/CUNCI-HGC6I015/2020|EPI ISL 479725|B.1.1|Egypt|2020-06-02	Africa|hCoV-19/Egypt/MASRI-012/2020|EPI ISL 482763|B.1|Egypt|2020-05-05	0.0003024713	Africa
Africa|hCoV-19/Egypt/CUNCI-HGC6I016/2020|EPI ISL 475723|B.1.247|Egypt|2020-06-02	Africa|hCoV-19/Egypt/MASRI-012/2020|EPI ISL 482763|B.1|Egypt|2020-05-05	0.0003363640	Africa
Africa|hCoV-19/Egypt/CUNCI-HGC6I024/2020|EPI ISL 479732|B.1.1.247|Egypt|2020-06-02	Africa|hCoV-19/Egypt/MASRI-012/2020|EPI ISL 482763|B.1|Egypt|2020-05-05	0.0002691799	Africa
Africa|hCoV-19/Egypt/CUNCI-HGC6I026/2020|EPI ISL 479724|B.1.1.1|Egypt|2020-06-02	Africa|hCoV-19/Egypt/MASRI-012/2020|EPI ISL 482763|B.1|Egypt|2020-05-05	0.0004369763	Africa
Africa|hCoV-19/Egypt/CUNCI-HGC6I029/2020|EPI ISL 477161|B.1.255|Egypt|2020-06-02	Africa|hCoV-19/Egypt/MASRI-012/2020|EPI ISL 482763|B.1|Egypt|2020-05-05	0.0002352317	Africa
Africa|hCoV-19/Egypt/CUNCI-HGC6I031/2020|EPI ISL 475724|B.1.1.1|Egypt|2020-06-02	Africa|hCoV-19/Egypt/MASRI-012/2020|EPI ISL 482763|B.1|Egypt|2020-05-05	0.0004036029	Africa
Africa|hCoV-19/Egypt/CUNCI-HGC6I032/2020|EPI ISL 479733|B.1.1.1|Egypt|2020-06-02	Africa|hCoV-19/Egypt/MASRI-012/2020|EPI ISL 482763|B.1|Egypt|2020-05-05	0.0004034089	Africa
Africa|hCoV-19/Egypt/CUNCI-HGC6I033/2020|EPI ISL 479723|B.1.1.1|Egypt|2020-06-02	Africa|hCoV-19/Egypt/MASRI-012/2020|EPI ISL 482763|B.1|Egypt|2020-05-05	0.0004033913	Africa
Africa|hCoV-19/Egypt/CUNCI-HGC7I01/2020|EPI ISL 529141|B.1|Egypt|2020-07-19	Africa|hCoV-19/Egypt/MASRI-012/2020|EPI ISL 482763|B.1|Egypt|2020-05-05	0.0002688804	Africa
Africa|hCoV-19/Egypt/CUNCI-HGC7I02/2020|EPI ISL 529142|A|Egypt|2020-07-19	Africa|hCoV-19/Egypt/MASRI-012/2020|EPI ISL 482763|B.1|Egypt|2020-05-05	0.0005379093	Africa
Africa|hCoV-19/Egypt/CUNCI-HGC7I07/2020|EPI ISL 529145|B.1|Egypt|2020-07-19	Africa|hCoV-19/Egypt/MASRI-012/2020|EPI ISL 482763|B.1|Egypt|2020-05-05	0.0002352712	Africa
Africa|hCoV-19/Egypt/EGY-020/2020|EPI ISL 526975|B.1|Egypt|2020-08-14	Africa|hCoV-19/Egypt/MASRI-012/2020|EPI ISL 482763|B.1|Egypt|2020-05-05	0.0002352372	Africa
Africa|hCoV-19/Egypt/EGY-041/2020|EPI ISL 526997|B.1|Egypt|2020-08-22	Africa|hCoV-19/Egypt/MASRI-012/2020|EPI ISL 482763|B.1|Egypt|2020-05-05	0.0002352372	Africa
Africa|hCoV-19/Egypt/EGY-S031/2020|EPI ISL 526986|B.1|Egypt|2020-08-17	Africa|hCoV-19/Egypt/MASRI-012/2020|EPI ISL 482763|B.1|Egypt|2020-05-05	0.0002352372	Africa
Africa|hCoV-19/Egypt/HCoV2-Egy-002/2020|EPI ISL 510532|B.1|Egypt|2020-06-02	Africa|hCoV-19/Egypt/MASRI-012/2020|EPI ISL 482763|B.1|Egypt|2020-05-05	0.0002352372	Africa
Africa|hCoV-19/Egypt/MASRI-005/2020|EPI ISL 482759|B.1|Egypt|2020-04-30	Africa|hCoV-19/Egypt/MASRI-012/2020|EPI ISL 482763|B.1|Egypt|2020-05-05	0.0000335967	Africa
Africa|hCoV-19/Egypt/MASRI-007/2020|EPI ISL 482760|B.1|Egypt|2020-04-28	Africa|hCoV-19/Egypt/MASRI-012/2020|EPI ISL 482763|B.1|Egypt|2020-05-05	0.0001008607	Africa
Africa|hCoV-19/Egypt/MASRI-008/2020|EPI ISL 482761|B.1|Egypt|2020-04-30	Africa|hCoV-19/Egypt/MASRI-012/2020|EPI ISL 482763|B.1|Egypt|2020-05-05	0.0000337980	Africa
Africa|hCoV-19/Egypt/MASRI-009/2020|EPI ISL 483035|A|Egypt|2020-04-30	Africa|hCoV-19/Egypt/MASRI-012/2020|EPI ISL 482763|B.1|Egypt|2020-05-05	0.0004033249	Africa
Africa|hCoV-19/Egypt/MASRI-011/2020|EPI ISL 482762|B.1|Egypt|2020-05-05	Africa|hCoV-19/Egypt/MASRI-012/2020|EPI ISL 482763|B.1|Egypt|2020-05-05	0.0001008166	Africa
Africa|hCoV-19/Algeria/G0638 2264/2020|EPI ISL 418241|B.1|Algeria|2020-03-02	Africa|hCoV-19/Egypt/MASRI-014/2020|EPI ISL 482765|B.1|Egypt|2020-04-30	0.0004378092	Africa
Africa|hCoV-19/Algeria/G0640 2265/2020|EPI ISL 418242|B.1|Algeria|2020-03-08	Africa|hCoV-19/Egypt/MASRI-014/2020|EPI ISL 482765|B.1|Egypt|2020-04-30	0.0003361108	Africa
Africa|hCoV-19/Algeria/G0860 2262/2020|EPI ISL 420037|B.1|Algeria|2020-03-02	Africa|hCoV-19/Egypt/MASRI-014/2020|EPI ISL 482765|B.1|Egypt|2020-04-30	0.0003361108	Africa
Africa|hCoV-19/Benin/1022/2020|EPI ISL 476826|B.1|Benin|2020-03-25	Africa|hCoV-19/Egypt/MASRI-014/2020|EPI ISL 482765|B.1|Egypt|2020-04-30	0.0003697952	Africa
Africa|hCoV-19/Benin/1092/2020|EPI ISL 476827|B.1|Benin|2020-03-27	Africa|hCoV-19/Egypt/MASRI-014/2020|EPI ISL 482765|B.1|Egypt|2020-04-30	0.0004371936	Africa
Africa|hCoV-19/Benin/1408/2020|EPI ISL 476825|B.1.356|Benin|2020-04-04	Africa|hCoV-19/Egypt/MASRI-014/2020|EPI ISL 482765|B.1|Egypt|2020-04-30	0.0003361334	Africa
Africa|hCoV-19/Benin/1409/2020|EPI ISL 476828|B.1|Benin|2020-04-06	Africa|hCoV-19/Egypt/MASRI-014/2020|EPI ISL 482765|B.1|Egypt|2020-04-30	0.0003723987	Africa
Africa|hCoV-19/Benin/1950/2020|EPI ISL 476830|A|Benin|2020-04-15	Africa|hCoV-19/Egypt/MASRI-014/2020|EPI ISL 482765|B.1|Egypt|2020-04-30	0.0006053210	Africa
Africa|hCoV-19/Benin/197/2020|EPI ISL 476822|B.1.178|Benin|2020-03-15	Africa|hCoV-19/Egypt/MASRI-014/2020|EPI ISL 482765|B.1|Egypt|2020-04-30	0.0003698361	Africa
Africa|hCoV-19/Benin/2012/2020|EPI ISL 476831|A|Benin|2020-04-15	Africa|hCoV-19/Egypt/MASRI-014/2020|EPI ISL 482765|B.1|Egypt|2020-04-30	0.0006388704	Africa
Africa|hCoV-19/Benin/260/2020|EPI ISL 476823|B.1.292|Benin|2020-03-17	Africa|hCoV-19/Egypt/MASRI-014/2020|EPI ISL 482765|B.1|Egypt|2020-04-30	0.0004033844	Africa
Africa|hCoV-19/Benin/314/2020|EPI ISL 476834|B.1.5|Benin|2020-03-17	Africa|hCoV-19/Egypt/MASRI-014/2020|EPI ISL 482765|B.1|Egypt|2020-04-30	0.0004056491	Africa
Africa|hCoV-19/Benin/461/2020|EPI ISL 476833|A|Benin|2020-03-17	Africa|hCoV-19/Egypt/MASRI-014/2020|EPI ISL 482765|B.1|Egypt|2020-04-30	0.0006052073	Africa
Africa|hCoV-19/Benin/501/2020|EPI ISL 476824|B.1.356|Benin|2020-03-17	Africa|hCoV-19/Egypt/MASRI-014/2020|EPI ISL 482765|B.1|Egypt|2020-04-30	0.0003361108	Africa
Africa|hCoV-19/Benin/843/2020|EPI ISL 476829|A|Benin|2020-03-19	Africa|hCoV-19/Egypt/MASRI-014/2020|EPI ISL 482765|B.1|Egypt|2020-04-30	0.0005380124	Africa
Africa|hCoV-19/Botswana/BOT0455/2020|EPI ISL 560386|B.1|Botswana|2020-03-28	Africa|hCoV-19/Egypt/MASRI-014/2020|EPI ISL 482765|B.1|Egypt|2020-04-30	0.0002688778	Africa
Africa|hCoV-19/Botswana/BOT2254/2020|EPI ISL 560390|B.1.1|Botswana|2020-04-08	Africa|hCoV-19/Egypt/MASRI-014/2020|EPI ISL 482765|B.1|Egypt|2020-04-30	0.0004106494	Africa
Africa|hCoV-19/Botswana/BOT2283/2020|EPI ISL 560385|B.1|Botswana|2020-04-07	Africa|hCoV-19/Egypt/MASRI-014/2020|EPI ISL 482765|B.1|Egypt|2020-04-30	0.0003837431	Africa
Africa|hCoV-19/Botswana/BOT2624/2020|EPI ISL 560387|B.1.1|Botswana|2020-04-05	Africa|hCoV-19/Egypt/MASRI-014/2020|EPI ISL 482765|B.1|Egypt|2020-04-30	0.0004187148	Africa
Africa|hCoV-19/Botswana/BOT4161/2020|EPI ISL 560388|B.1.1.220|Botswana|2020-04-16	Africa|hCoV-19/Egypt/MASRI-014/2020|EPI ISL 482765|B.1|Egypt|2020-04-30	0.0004840459	Africa
Africa|hCoV-19/DRC/04186/2020|EPI ISL 471411|A|Democratic Republic of the Congo|2020-04-25	Africa|hCoV-19/Egypt/MASRI-014/2020|EPI ISL 482765|B.1|Egypt|2020-04-30	0.0006052066	Africa
Africa|hCoV-19/DRC/04188/2020|EPI ISL 471413|A|Democratic Republic of the Congo|2020-04-25	Africa|hCoV-19/Egypt/MASRI-014/2020|EPI ISL 482765|B.1|Egypt|2020-04-30	0.0006935155	Africa
Africa|hCoV-19/DRC/10041/2020|EPI ISL 527543|B.1.1.275|Democratic Republic of the Congo|2020-05-22	Africa|hCoV-19/Egypt/MASRI-014/2020|EPI ISL 482765|B.1|Egypt|2020-04-30	0.0004776447	Africa
Africa|hCoV-19/DRC/10057/2020|EPI ISL 527538|B.1.1.275|Democratic Republic of the Congo|2020-05-22	Africa|hCoV-19/Egypt/MASRI-014/2020|EPI ISL 482765|B.1|Egypt|2020-04-30	0.0005990436	Africa
Africa|hCoV-19/DRC/10061/2020|EPI ISL 527521|B.1.1.275|Democratic Republic of the Congo|2020-05-22	Africa|hCoV-19/Egypt/MASRI-014/2020|EPI ISL 482765|B.1|Egypt|2020-04-30	0.0004518046	Africa
Africa|hCoV-19/DRC/10070/2020|EPI ISL 527544|B.1.178|Democratic Republic of the Congo|2020-05-22	Africa|hCoV-19/Egypt/MASRI-014/2020|EPI ISL 482765|B.1|Egypt|2020-04-30	0.0005109760	Africa
Africa|hCoV-19/DRC/10120/2020|EPI ISL 513624|B.1.1.275|Democratic Republic of the Congo|2020-05-22	Africa|hCoV-19/Egypt/MASRI-014/2020|EPI ISL 482765|B.1|Egypt|2020-04-30	0.0004893290	Africa
Africa|hCoV-19/DRC/10127/2020|EPI ISL 513625|B.1.1.275|Democratic Republic of the Congo|2020-05-22	Africa|hCoV-19/Egypt/MASRI-014/2020|EPI ISL 482765|B.1|Egypt|2020-04-30	0.0005174924	Africa
Africa|hCoV-19/DRC/10242/2020|EPI ISL 513626|B.1.84|Democratic Republic of the Congo|2020-05-22	Africa|hCoV-19/Egypt/MASRI-014/2020|EPI ISL 482765|B.1|Egypt|2020-04-30	0.0004065781	Africa
Africa|hCoV-19/DRC/10251/2020|EPI ISL 513627|B.1.128|Democratic Republic of the Congo|2020-05-22	Africa|hCoV-19/Egypt/MASRI-014/2020|EPI ISL 482765|B.1|Egypt|2020-04-30	0.0005427181	Africa
Africa|hCoV-19/DRC/10324/2020|EPI ISL 527545|B.1.214|Democratic Republic of the Congo|2020-05-22	Africa|hCoV-19/Egypt/MASRI-014/2020|EPI ISL 482765|B.1|Egypt|2020-04-30	0.0004774869	Africa
Africa|hCoV-19/DRC/10346/2020|EPI ISL 527546|B.1.214|Democratic Republic of the Congo|2020-05-22	Africa|hCoV-19/Egypt/MASRI-014/2020|EPI ISL 482765|B.1|Egypt|2020-04-30	0.0004824552	Africa
Africa|hCoV-19/DRC/10364/2020|EPI ISL 527498|B.1|Democratic Republic of the Congo|2020-05-22	Africa|hCoV-19/Egypt/MASRI-014/2020|EPI ISL 482765|B.1|Egypt|2020-04-30	0.0003774190	Africa
Africa|hCoV-19/DRC/10371/2020|EPI ISL 527489|B.1.178|Democratic Republic of the Congo|2020-05-22	Africa|hCoV-19/Egypt/MASRI-014/2020|EPI ISL 482765|B.1|Egypt|2020-04-30	0.0005118530	Africa
Africa|hCoV-19/DRC/10373/2020|EPI ISL 527495|B.1.159|Democratic Republic of the Congo|2020-05-22	Africa|hCoV-19/Egypt/MASRI-014/2020|EPI ISL 482765|B.1|Egypt|2020-04-30	0.0004099707	Africa
Africa|hCoV-19/DRC/10374/2020|EPI ISL 527539|B.1.84|Democratic Republic of the Congo|2020-05-22	Africa|hCoV-19/Egypt/MASRI-014/2020|EPI ISL 482765|B.1|Egypt|2020-04-30	0.0006658969	Africa
Africa|hCoV-19/DRC/10375/2020|EPI ISL 527499|B.1.84|Democratic Republic of the Congo|2020-05-22	Africa|hCoV-19/Egypt/MASRI-014/2020|EPI ISL 482765|B.1|Egypt|2020-04-30	0.0005476335	Africa
Africa|hCoV-19/DRC/10399/2020|EPI ISL 527491|B.1.214|Democratic Republic of the Congo|2020-05-22	Africa|hCoV-19/Egypt/MASRI-014/2020|EPI ISL 482765|B.1|Egypt|2020-04-30	0.0004778306	Africa
Africa|hCoV-19/DRC/10502/2020|EPI ISL 527547|B.1.5|Democratic Republic of the Congo|2020-05-20	Africa|hCoV-19/Egypt/MASRI-014/2020|EPI ISL 482765|B.1|Egypt|2020-04-30	0.0003066913	Africa
Africa|hCoV-19/DRC/10506/2020|EPI ISL 527524|B.1.5|Democratic Republic of the Congo|2020-05-18	Africa|hCoV-19/Egypt/MASRI-014/2020|EPI ISL 482765|B.1|Egypt|2020-04-30	0.0003141291	Africa
Africa|hCoV-19/DRC/10507/2020|EPI ISL 527492|B.1.5|Democratic Republic of the Congo|2020-05-18	Africa|hCoV-19/Egypt/MASRI-014/2020|EPI ISL 482765|B.1|Egypt|2020-04-30	0.0003414295	Africa
Africa|hCoV-19/DRC/10508/2020|EPI ISL 527494|B.1.5|Democratic Republic of the Congo|2020-05-20	Africa|hCoV-19/Egypt/MASRI-014/2020|EPI ISL 482765|B.1|Egypt|2020-04-30	0.0003395983	Africa
Africa|hCoV-19/DRC/10532/2020|EPI ISL 527532|B.1.5|Democratic Republic of the Congo|2020-05-20	Africa|hCoV-19/Egypt/MASRI-014/2020|EPI ISL 482765|B.1|Egypt|2020-04-30	0.0003144142	Africa
Africa|hCoV-19/DRC/10533/2020|EPI ISL 527548|B.1.5|Democratic Republic of the Congo|2020-05-20	Africa|hCoV-19/Egypt/MASRI-014/2020|EPI ISL 482765|B.1|Egypt|2020-04-30	0.0003408791	Africa
Africa|hCoV-19/DRC/10621/2020|EPI ISL 527526|B.1.214|Democratic Republic of the Congo|2020-05-23	Africa|hCoV-19/Egypt/MASRI-014/2020|EPI ISL 482765|B.1|Egypt|2020-04-30	0.0004532220	Africa
Africa|hCoV-19/DRC/10640/2020|EPI ISL 527541|B.1|Democratic Republic of the Congo|2020-05-22	Africa|hCoV-19/Egypt/MASRI-014/2020|EPI ISL 482765|B.1|Egypt|2020-04-30	0.0006350461	Africa
Africa|hCoV-19/DRC/10644/2020|EPI ISL 527549|B.1|Democratic Republic of the Congo|2020-05-22	Africa|hCoV-19/Egypt/MASRI-014/2020|EPI ISL 482765|B.1|Egypt|2020-04-30	0.0006136389	Africa
Africa|hCoV-19/DRC/10728/2020|EPI ISL 513628|B.1.5|Democratic Republic of the Congo|2020-05-23	Africa|hCoV-19/Egypt/MASRI-014/2020|EPI ISL 482765|B.1|Egypt|2020-04-30	0.0003151854	Africa
Africa|hCoV-19/DRC/10731/2020|EPI ISL 513629|B.1.1.1|Democratic Republic of the Congo|2020-05-23	Africa|hCoV-19/Egypt/MASRI-014/2020|EPI ISL 482765|B.1|Egypt|2020-04-30	0.0005645716	Africa
Africa|hCoV-19/DRC/10733/2020|EPI ISL 513630|B.1|Democratic Republic of the Congo|2020-05-23	Africa|hCoV-19/Egypt/MASRI-014/2020|EPI ISL 482765|B.1|Egypt|2020-04-30	0.0004730506	Africa
Africa|hCoV-19/DRC/108/2020|EPI ISL 417948|B.1.128|Democratic Republic of the Congo|2020-03-19	Africa|hCoV-19/Egypt/MASRI-014/2020|EPI ISL 482765|B.1|Egypt|2020-04-30	0.0004375692	Africa
Africa|hCoV-19/DRC/10885/2020|EPI ISL 513631|B.1.84|Democratic Republic of the Congo|2020-05-23	Africa|hCoV-19/Egypt/MASRI-014/2020|EPI ISL 482765|B.1|Egypt|2020-04-30	0.0004764585	Africa
Africa|hCoV-19/DRC/10902/2020|EPI ISL 527490|B.1.178|Democratic Republic of the Congo|2020-05-23	Africa|hCoV-19/Egypt/MASRI-014/2020|EPI ISL 482765|B.1|Egypt|2020-04-30	0.0004432658	Africa
Africa|hCoV-19/DRC/10913/2020|EPI ISL 527507|B.1.84|Democratic Republic of the Congo|2020-05-24	Africa|hCoV-19/Egypt/MASRI-014/2020|EPI ISL 482765|B.1|Egypt|2020-04-30	0.0005510071	Africa
Africa|hCoV-19/DRC/11005/2020|EPI ISL 527550|B.1.159|Democratic Republic of the Congo|2020-05-24	Africa|hCoV-19/Egypt/MASRI-014/2020|EPI ISL 482765|B.1|Egypt|2020-04-30	0.0005114240	Africa
Africa|hCoV-19/DRC/11008/2020|EPI ISL 527503|B.1.159|Democratic Republic of the Congo|2020-05-24	Africa|hCoV-19/Egypt/MASRI-014/2020|EPI ISL 482765|B.1|Egypt|2020-04-30	0.0004471791	Africa
Africa|hCoV-19/DRC/11022/2020|EPI ISL 527551|B.1.214|Democratic Republic of the Congo|2020-05-24	Africa|hCoV-19/Egypt/MASRI-014/2020|EPI ISL 482765|B.1|Egypt|2020-04-30	0.0005457773	Africa
Africa|hCoV-19/DRC/11024/2020|EPI ISL 527552|B.1.149|Democratic Republic of the Congo|2020-05-24	Africa|hCoV-19/Egypt/MASRI-014/2020|EPI ISL 482765|B.1|Egypt|2020-04-30	0.0005851773	Africa
Africa|hCoV-19/DRC/11026/2020|EPI ISL 527553|B.1.149|Democratic Republic of the Congo|2020-05-24	Africa|hCoV-19/Egypt/MASRI-014/2020|EPI ISL 482765|B.1|Egypt|2020-04-30	0.0004432355	Africa
Africa|hCoV-19/DRC/11031/2020|EPI ISL 527554|B.1.214|Democratic Republic of the Congo|2020-05-24	Africa|hCoV-19/Egypt/MASRI-014/2020|EPI ISL 482765|B.1|Egypt|2020-04-30	0.0004776939	Africa
Africa|hCoV-19/DRC/11041/2020|EPI ISL 527555|B.1|Democratic Republic of the Congo|2020-05-24	Africa|hCoV-19/Egypt/MASRI-014/2020|EPI ISL 482765|B.1|Egypt|2020-04-30	0.0004434277	Africa
Africa|hCoV-19/DRC/11057/2020|EPI ISL 527528|B.1.5|Democratic Republic of the Congo|2020-05-24	Africa|hCoV-19/Egypt/MASRI-014/2020|EPI ISL 482765|B.1|Egypt|2020-04-30	0.0003838182	Africa
Africa|hCoV-19/DRC/11078/2020|EPI ISL 527514|B.1|Democratic Republic of the Congo|2020-05-24	Africa|hCoV-19/Egypt/MASRI-014/2020|EPI ISL 482765|B.1|Egypt|2020-04-30	0.0004144211	Africa
Africa|hCoV-19/DRC/11079/2020|EPI ISL 527500|B.1.214|Democratic Republic of the Congo|2020-05-24	Africa|hCoV-19/Egypt/MASRI-014/2020|EPI ISL 482765|B.1|Egypt|2020-04-30	0.0004115082	Africa
Africa|hCoV-19/DRC/11093/2020|EPI ISL 527527|B.1.5|Democratic Republic of the Congo|2020-05-24	Africa|hCoV-19/Egypt/MASRI-014/2020|EPI ISL 482765|B.1|Egypt|2020-04-30	0.0004549060	Africa
Africa|hCoV-19/DRC/11096/2020|EPI ISL 527522|B.1|Democratic Republic of the Congo|2020-05-24	Africa|hCoV-19/Egypt/MASRI-014/2020|EPI ISL 482765|B.1|Egypt|2020-04-30	0.0004519712	Africa
Africa|hCoV-19/DRC/11114/2020|EPI ISL 527534|B.1.214|Democratic Republic of the Congo|2020-05-25	Africa|hCoV-19/Egypt/MASRI-014/2020|EPI ISL 482765|B.1|Egypt|2020-04-30	0.0005244933	Africa
Africa|hCoV-19/DRC/11123/2020|EPI ISL 527496|B.1.84|Democratic Republic of the Congo|2020-05-24	Africa|hCoV-19/Egypt/MASRI-014/2020|EPI ISL 482765|B.1|Egypt|2020-04-30	0.0004442100	Africa
Africa|hCoV-19/DRC/11134/2020|EPI ISL 527518|B.1.5|Democratic Republic of the Congo|2020-05-24	Africa|hCoV-19/Egypt/MASRI-014/2020|EPI ISL 482765|B.1|Egypt|2020-04-30	0.0003466243	Africa
Africa|hCoV-19/DRC/11143/2020|EPI ISL 527556|B.1|Democratic Republic of the Congo|2020-05-24	Africa|hCoV-19/Egypt/MASRI-014/2020|EPI ISL 482765|B.1|Egypt|2020-04-30	0.0005114864	Africa
Africa|hCoV-19/DRC/11145/2020|EPI ISL 527501|B.1.214|Democratic Republic of the Congo|2020-05-24	Africa|hCoV-19/Egypt/MASRI-014/2020|EPI ISL 482765|B.1|Egypt|2020-04-30	0.0005491107	Africa
Africa|hCoV-19/DRC/11148/2020|EPI ISL 527525|B.1.178|Democratic Republic of the Congo|2020-05-24	Africa|hCoV-19/Egypt/MASRI-014/2020|EPI ISL 482765|B.1|Egypt|2020-04-30	0.0005600002	Africa
Africa|hCoV-19/DRC/11157/2020|EPI ISL 527530|B.1|Democratic Republic of the Congo|2020-05-25	Africa|hCoV-19/Egypt/MASRI-014/2020|EPI ISL 482765|B.1|Egypt|2020-04-30	0.0005218463	Africa
Africa|hCoV-19/DRC/11187/2020|EPI ISL 527523|B.1.1.275|Democratic Republic of the Congo|2020-05-23	Africa|hCoV-19/Egypt/MASRI-014/2020|EPI ISL 482765|B.1|Egypt|2020-04-30	0.0005571478	Africa
Africa|hCoV-19/DRC/11191/2020|EPI ISL 527506|B.1.1.275|Democratic Republic of the Congo|2020-05-23	Africa|hCoV-19/Egypt/MASRI-014/2020|EPI ISL 482765|B.1|Egypt|2020-04-30	0.0004466675	Africa
Africa|hCoV-19/DRC/11252/2020|EPI ISL 527557|B.1.1.275|Democratic Republic of the Congo|2020-05-21	Africa|hCoV-19/Egypt/MASRI-014/2020|EPI ISL 482765|B.1|Egypt|2020-04-30	0.0006136355	Africa
Africa|hCoV-19/DRC/11260/2020|EPI ISL 527558|B.1.1.275|Democratic Republic of the Congo|2020-05-23	Africa|hCoV-19/Egypt/MASRI-014/2020|EPI ISL 482765|B.1|Egypt|2020-04-30	0.0004774284	Africa
Africa|hCoV-19/DRC/1131/2020|EPI ISL 429255|B.1.5|Democratic Republic of the Congo|2020-04-05	Africa|hCoV-19/Egypt/MASRI-014/2020|EPI ISL 482765|B.1|Egypt|2020-04-30	0.0003390573	Africa
Africa|hCoV-19/DRC/11310/2020|EPI ISL 527529|B.1.149|Democratic Republic of the Congo|2020-05-25	Africa|hCoV-19/Egypt/MASRI-014/2020|EPI ISL 482765|B.1|Egypt|2020-04-30	0.0004541451	Africa
Africa|hCoV-19/DRC/11318/2020|EPI ISL 527559|B.1.149|Democratic Republic of the Congo|2020-05-25	Africa|hCoV-19/Egypt/MASRI-014/2020|EPI ISL 482765|B.1|Egypt|2020-04-30	0.0004408416	Africa
Africa|hCoV-19/DRC/11326/2020|EPI ISL 527508|B.1|Democratic Republic of the Congo|2020-05-25	Africa|hCoV-19/Egypt/MASRI-014/2020|EPI ISL 482765|B.1|Egypt|2020-04-30	0.0004476764	Africa
Africa|hCoV-19/DRC/11334/2020|EPI ISL 527504|B.1.178|Democratic Republic of the Congo|2020-05-25	Africa|hCoV-19/Egypt/MASRI-014/2020|EPI ISL 482765|B.1|Egypt|2020-04-30	0.0004470391	Africa
Africa|hCoV-19/DRC/11337/2020|EPI ISL 527510|B.1.84|Democratic Republic of the Congo|2020-05-25	Africa|hCoV-19/Egypt/MASRI-014/2020|EPI ISL 482765|B.1|Egypt|2020-04-30	0.0005172960	Africa
Africa|hCoV-19/DRC/11341/2020|EPI ISL 527509|B.1.1.275|Democratic Republic of the Congo|2020-05-25	Africa|hCoV-19/Egypt/MASRI-014/2020|EPI ISL 482765|B.1|Egypt|2020-04-30	0.0005513755	Africa
Africa|hCoV-19/DRC/11348/2020|EPI ISL 527560|B.1.149|Democratic Republic of the Congo|2020-05-25	Africa|hCoV-19/Egypt/MASRI-014/2020|EPI ISL 482765|B.1|Egypt|2020-04-30	0.0004412306	Africa
Africa|hCoV-19/DRC/11369/2020|EPI ISL 527537|B.1.214|Democratic Republic of the Congo|2020-05-25	Africa|hCoV-19/Egypt/MASRI-014/2020|EPI ISL 482765|B.1|Egypt|2020-04-30	0.0004912220	Africa
Africa|hCoV-19/DRC/11376/2020|EPI ISL 527513|B.1.214|Democratic Republic of the Congo|2020-05-25	Africa|hCoV-19/Egypt/MASRI-014/2020|EPI ISL 482765|B.1|Egypt|2020-04-30	0.0005177598	Africa
Africa|hCoV-19/DRC/11411/2020|EPI ISL 527561|B.1.5|Democratic Republic of the Congo|2020-05-25	Africa|hCoV-19/Egypt/MASRI-014/2020|EPI ISL 482765|B.1|Egypt|2020-04-30	0.0004089885	Africa
Africa|hCoV-19/DRC/11450/2020|EPI ISL 527516|B.1.5|Democratic Republic of the Congo|2020-05-25	Africa|hCoV-19/Egypt/MASRI-014/2020|EPI ISL 482765|B.1|Egypt|2020-04-30	0.0003501062	Africa
Africa|hCoV-19/DRC/11458/2020|EPI ISL 527497|B.1.5|Democratic Republic of the Congo|2020-05-25	Africa|hCoV-19/Egypt/MASRI-014/2020|EPI ISL 482765|B.1|Egypt|2020-04-30	0.0004819447	Africa
Africa|hCoV-19/DRC/11460/2020|EPI ISL 527562|B.1.214|Democratic Republic of the Congo|2020-05-25	Africa|hCoV-19/Egypt/MASRI-014/2020|EPI ISL 482765|B.1|Egypt|2020-04-30	0.0006203786	Africa
Africa|hCoV-19/DRC/11472/2020|EPI ISL 527502|B.1.214|Democratic Republic of the Congo|2020-05-25	Africa|hCoV-19/Egypt/MASRI-014/2020|EPI ISL 482765|B.1|Egypt|2020-04-30	0.0005485215	Africa
Africa|hCoV-19/DRC/11477/2020|EPI ISL 527563|B.1.84|Democratic Republic of the Congo|2020-05-25	Africa|hCoV-19/Egypt/MASRI-014/2020|EPI ISL 482765|B.1|Egypt|2020-04-30	0.0003745374	Africa
Africa|hCoV-19/DRC/11486/2020|EPI ISL 527564|B.1.214|Democratic Republic of the Congo|2020-05-25	Africa|hCoV-19/Egypt/MASRI-014/2020|EPI ISL 482765|B.1|Egypt|2020-04-30	0.0005456363	Africa
Africa|hCoV-19/DRC/11487/2020|EPI ISL 527505|B.1|Democratic Republic of the Congo|2020-05-25	Africa|hCoV-19/Egypt/MASRI-014/2020|EPI ISL 482765|B.1|Egypt|2020-04-30	0.0004823770	Africa
Africa|hCoV-19/DRC/11507/2020|EPI ISL 527512|B.1|Democratic Republic of the Congo|2020-05-25	Africa|hCoV-19/Egypt/MASRI-014/2020|EPI ISL 482765|B.1|Egypt|2020-04-30	0.0005166294	Africa
Africa|hCoV-19/DRC/1151/2020|EPI ISL 447596|B.38|Democratic Republic of the Congo|2020-04-05	Africa|hCoV-19/Egypt/MASRI-014/2020|EPI ISL 482765|B.1|Egypt|2020-04-30	0.0006797138	Africa
Africa|hCoV-19/DRC/11511/2020|EPI ISL 527511|B.1.214|Democratic Republic of the Congo|2020-05-25	Africa|hCoV-19/Egypt/MASRI-014/2020|EPI ISL 482765|B.1|Egypt|2020-04-30	0.0005518946	Africa
Africa|hCoV-19/DRC/11572/2020|EPI ISL 527565|B.1.214|Democratic Republic of the Congo|2020-05-25	Africa|hCoV-19/Egypt/MASRI-014/2020|EPI ISL 482765|B.1|Egypt|2020-04-30	0.0004427737	Africa
Africa|hCoV-19/DRC/11576/2020|EPI ISL 527517|B.1|Democratic Republic of the Congo|2020-05-25	Africa|hCoV-19/Egypt/MASRI-014/2020|EPI ISL 482765|B.1|Egypt|2020-04-30	0.0004509366	Africa
Africa|hCoV-19/DRC/11583/2020|EPI ISL 527542|B.1|Democratic Republic of the Congo|2020-05-25	Africa|hCoV-19/Egypt/MASRI-014/2020|EPI ISL 482765|B.1|Egypt|2020-04-30	0.0004949080	Africa
Africa|hCoV-19/DRC/11616/2020|EPI ISL 527519|B.1|Democratic Republic of the Congo|2020-05-25	Africa|hCoV-19/Egypt/MASRI-014/2020|EPI ISL 482765|B.1|Egypt|2020-04-30	0.0004501561	Africa
Africa|hCoV-19/DRC/11623/2020|EPI ISL 527566|B.1.5|Democratic Republic of the Congo|2020-05-25	Africa|hCoV-19/Egypt/MASRI-014/2020|EPI ISL 482765|B.1|Egypt|2020-04-30	0.0004434257	Africa
Africa|hCoV-19/DRC/11624/2020|EPI ISL 527567|B.1.149|Democratic Republic of the Congo|2020-05-25	Africa|hCoV-19/Egypt/MASRI-014/2020|EPI ISL 482765|B.1|Egypt|2020-04-30	0.0004432115	Africa
Africa|hCoV-19/DRC/11631/2020|EPI ISL 527568|B.1.149|Democratic Republic of the Congo|2020-05-25	Africa|hCoV-19/Egypt/MASRI-014/2020|EPI ISL 482765|B.1|Egypt|2020-04-30	0.0004436652	Africa
Africa|hCoV-19/DRC/11632/2020|EPI ISL 527493|B.1|Democratic Republic of the Congo|2020-05-25	Africa|hCoV-19/Egypt/MASRI-014/2020|EPI ISL 482765|B.1|Egypt|2020-04-30	0.0004782045	Africa
Africa|hCoV-19/DRC/11635/2020|EPI ISL 527540|B.1.214|Democratic Republic of the Congo|2020-05-25	Africa|hCoV-19/Egypt/MASRI-014/2020|EPI ISL 482765|B.1|Egypt|2020-04-30	0.0004924727	Africa
Africa|hCoV-19/DRC/11640/2020|EPI ISL 527535|B.1.178|Democratic Republic of the Congo|2020-05-25	Africa|hCoV-19/Egypt/MASRI-014/2020|EPI ISL 482765|B.1|Egypt|2020-04-30	0.0005580699	Africa
Africa|hCoV-19/DRC/11643/2020|EPI ISL 527520|B.1.5|Democratic Republic of the Congo|2020-05-25	Africa|hCoV-19/Egypt/MASRI-014/2020|EPI ISL 482765|B.1|Egypt|2020-04-30	0.0004512134	Africa
Africa|hCoV-19/DRC/11648/2020|EPI ISL 527569|B.1.6|Democratic Republic of the Congo|2020-05-25	Africa|hCoV-19/Egypt/MASRI-014/2020|EPI ISL 482765|B.1|Egypt|2020-04-30	0.0004754991	Africa
Africa|hCoV-19/DRC/11652/2020|EPI ISL 527570|B.1.149|Democratic Republic of the Congo|2020-05-25	Africa|hCoV-19/Egypt/MASRI-014/2020|EPI ISL 482765|B.1|Egypt|2020-04-30	0.0004430891	Africa
Africa|hCoV-19/DRC/11653/2020|EPI ISL 527533|B.1.84|Democratic Republic of the Congo|2020-05-25	Africa|hCoV-19/Egypt/MASRI-014/2020|EPI ISL 482765|B.1|Egypt|2020-04-30	0.0004190996	Africa
Africa|hCoV-19/DRC/11676/2020|EPI ISL 527531|B.1|Democratic Republic of the Congo|2020-05-26	Africa|hCoV-19/Egypt/MASRI-014/2020|EPI ISL 482765|B.1|Egypt|2020-04-30	0.0006315335	Africa
Africa|hCoV-19/DRC/11677/2020|EPI ISL 527515|B.1.214|Democratic Republic of the Congo|2020-05-26	Africa|hCoV-19/Egypt/MASRI-014/2020|EPI ISL 482765|B.1|Egypt|2020-04-30	0.0005543818	Africa
Africa|hCoV-19/DRC/11732/2020|EPI ISL 527536|B.1.214|Democratic Republic of the Congo|2020-05-26	Africa|hCoV-19/Egypt/MASRI-014/2020|EPI ISL 482765|B.1|Egypt|2020-04-30	0.0004189782	Africa
Africa|hCoV-19/DRC/11733/2020|EPI ISL 527571|B.1.149|Democratic Republic of the Congo|2020-05-26	Africa|hCoV-19/Egypt/MASRI-014/2020|EPI ISL 482765|B.1|Egypt|2020-04-30	0.0004408160	Africa
Africa|hCoV-19/DRC/11806/2020|EPI ISL 527572|B.1.214|Democratic Republic of the Congo|2020-05-26	Africa|hCoV-19/Egypt/MASRI-014/2020|EPI ISL 482765|B.1|Egypt|2020-04-30	0.0005453759	Africa
Africa|hCoV-19/DRC/1234/2020|EPI ISL 429258|B.1.5|Democratic Republic of the Congo|2020-04-06	Africa|hCoV-19/Egypt/MASRI-014/2020|EPI ISL 482765|B.1|Egypt|2020-04-30	0.0003571067	Africa
Africa|hCoV-19/DRC/1249/2020|EPI ISL 429259|B.1.5|Democratic Republic of the Congo|2020-04-06	Africa|hCoV-19/Egypt/MASRI-014/2020|EPI ISL 482765|B.1|Egypt|2020-04-30	0.0003405347	Africa
Africa|hCoV-19/DRC/1319/2020|EPI ISL 431011|B.1.128|Democratic Republic of the Congo|2020-04-07	Africa|hCoV-19/Egypt/MASRI-014/2020|EPI ISL 482765|B.1|Egypt|2020-04-30	0.0004422361	Africa
Africa|hCoV-19/DRC/1324/2020|EPI ISL 435033|B.1.128|Democratic Republic of the Congo|2020-04-07	Africa|hCoV-19/Egypt/MASRI-014/2020|EPI ISL 482765|B.1|Egypt|2020-04-30	0.0004392481	Africa
Africa|hCoV-19/DRC/1326/2020|EPI ISL 435116|B.1|Democratic Republic of the Congo|2020-04-07	Africa|hCoV-19/Egypt/MASRI-014/2020|EPI ISL 482765|B.1|Egypt|2020-04-30	0.0004153906	Africa
Africa|hCoV-19/DRC/1375/2020|EPI ISL 435117|B.1.1.1|Democratic Republic of the Congo|2020-04-07	Africa|hCoV-19/Egypt/MASRI-014/2020|EPI ISL 482765|B.1|Egypt|2020-04-30	0.0005867261	Africa
Africa|hCoV-19/DRC/1376/2020|EPI ISL 431012|B.1.1.1|Democratic Republic of the Congo|2020-04-07	Africa|hCoV-19/Egypt/MASRI-014/2020|EPI ISL 482765|B.1|Egypt|2020-04-30	0.0005474841	Africa
Africa|hCoV-19/DRC/1377/2020|EPI ISL 434678|B.1.1.1|Democratic Republic of the Congo|2020-04-07	Africa|hCoV-19/Egypt/MASRI-014/2020|EPI ISL 482765|B.1|Egypt|2020-04-30	0.0005089671	Africa
Africa|hCoV-19/DRC/1378/2020|EPI ISL 435118|B.1.1.1|Democratic Republic of the Congo|2020-04-07	Africa|hCoV-19/Egypt/MASRI-014/2020|EPI ISL 482765|B.1|Egypt|2020-04-30	0.0005458298	Africa
Africa|hCoV-19/DRC/1382/2020|EPI ISL 435113|B.1.1.1|Democratic Republic of the Congo|2020-04-07	Africa|hCoV-19/Egypt/MASRI-014/2020|EPI ISL 482765|B.1|Egypt|2020-04-30	0.0005562765	Africa
Africa|hCoV-19/DRC/1397/2020|EPI ISL 434679|B.1.1.1|Democratic Republic of the Congo|2020-04-07	Africa|hCoV-19/Egypt/MASRI-014/2020|EPI ISL 482765|B.1|Egypt|2020-04-30	0.0005463439	Africa
Africa|hCoV-19/DRC/1398/2020|EPI ISL 435114|B.1.1.1|Democratic Republic of the Congo|2020-04-07	Africa|hCoV-19/Egypt/MASRI-014/2020|EPI ISL 482765|B.1|Egypt|2020-04-30	0.0005058438	Africa
Africa|hCoV-19/DRC/1422/2020|EPI ISL 434680|B.1.149|Democratic Republic of the Congo|2020-04-08	Africa|hCoV-19/Egypt/MASRI-014/2020|EPI ISL 482765|B.1|Egypt|2020-04-30	0.0004481482	Africa
Africa|hCoV-19/DRC/1423/2020|EPI ISL 434710|B.1.149|Democratic Republic of the Congo|2020-04-08	Africa|hCoV-19/Egypt/MASRI-014/2020|EPI ISL 482765|B.1|Egypt|2020-04-30	0.0004045440	Africa
Africa|hCoV-19/DRC/1486/2020|EPI ISL 434711|B.1|Democratic Republic of the Congo|2020-04-08	Africa|hCoV-19/Egypt/MASRI-014/2020|EPI ISL 482765|B.1|Egypt|2020-04-30	0.0003842376	Africa
Africa|hCoV-19/DRC/1516/2020|EPI ISL 435032|B.1.5|Democratic Republic of the Congo|2020-04-09	Africa|hCoV-19/Egypt/MASRI-014/2020|EPI ISL 482765|B.1|Egypt|2020-04-30	0.0003361400	Africa
Africa|hCoV-19/DRC/1565/2020|EPI ISL 434681|B.1|Democratic Republic of the Congo|2020-04-09	Africa|hCoV-19/Egypt/MASRI-014/2020|EPI ISL 482765|B.1|Egypt|2020-04-30	0.0003772973	Africa
Africa|hCoV-19/DRC/158/2020|EPI ISL 417950|B.40|Democratic Republic of the Congo|2020-03-20	Africa|hCoV-19/Egypt/MASRI-014/2020|EPI ISL 482765|B.1|Egypt|2020-04-30	0.0006725354	Africa
Africa|hCoV-19/DRC/1715/2020|EPI ISL 435156|B.1.84|Democratic Republic of the Congo|2020-04-10	Africa|hCoV-19/Egypt/MASRI-014/2020|EPI ISL 482765|B.1|Egypt|2020-04-30	0.0004076744	Africa
Africa|hCoV-19/DRC/1767/2020|EPI ISL 435157|B.1.5|Democratic Republic of the Congo|2020-04-10	Africa|hCoV-19/Egypt/MASRI-014/2020|EPI ISL 482765|B.1|Egypt|2020-04-30	0.0003504710	Africa
Africa|hCoV-19/DRC/1779/2020|EPI ISL 435158|C.14|Democratic Republic of the Congo|2020-04-10	Africa|hCoV-19/Egypt/MASRI-014/2020|EPI ISL 482765|B.1|Egypt|2020-04-30	0.0006268240	Africa
Africa|hCoV-19/DRC/191/2020|EPI ISL 417955|B.1.128|Democratic Republic of the Congo|2020-03-21	Africa|hCoV-19/Egypt/MASRI-014/2020|EPI ISL 482765|B.1|Egypt|2020-04-30	0.0004376720	Africa
Africa|hCoV-19/DRC/1952/2020|EPI ISL 435159|B.1.5|Democratic Republic of the Congo|2020-04-11	Africa|hCoV-19/Egypt/MASRI-014/2020|EPI ISL 482765|B.1|Egypt|2020-04-30	0.0003464562	Africa
Africa|hCoV-19/DRC/1982/2020|EPI ISL 435160|B.1|Democratic Republic of the Congo|2020-04-12	Africa|hCoV-19/Egypt/MASRI-014/2020|EPI ISL 482765|B.1|Egypt|2020-04-30	0.0003796369	Africa
Africa|hCoV-19/DRC/2047/2020|EPI ISL 435161|B.1.1.1|Democratic Republic of the Congo|2020-04-12	Africa|hCoV-19/Egypt/MASRI-014/2020|EPI ISL 482765|B.1|Egypt|2020-04-30	0.0005141827	Africa
Africa|hCoV-19/DRC/2063/2020|EPI ISL 435162|B.1|Democratic Republic of the Congo|2020-04-12	Africa|hCoV-19/Egypt/MASRI-014/2020|EPI ISL 482765|B.1|Egypt|2020-04-30	0.0003453401	Africa
Africa|hCoV-19/DRC/2120/2020|EPI ISL 435163|B.1.149|Democratic Republic of the Congo|2020-04-12	Africa|hCoV-19/Egypt/MASRI-014/2020|EPI ISL 482765|B.1|Egypt|2020-04-30	0.0004074278	Africa
Africa|hCoV-19/DRC/2121/2020|EPI ISL 435164|B.1.149|Democratic Republic of the Congo|2020-04-12	Africa|hCoV-19/Egypt/MASRI-014/2020|EPI ISL 482765|B.1|Egypt|2020-04-30	0.0004135770	Africa
Africa|hCoV-19/DRC/2122/2020|EPI ISL 435165|B.1.149|Democratic Republic of the Congo|2020-04-13	Africa|hCoV-19/Egypt/MASRI-014/2020|EPI ISL 482765|B.1|Egypt|2020-04-30	0.0004910724	Africa
Africa|hCoV-19/DRC/2125/2020|EPI ISL 435166|B.1.149|Democratic Republic of the Congo|2020-04-13	Africa|hCoV-19/Egypt/MASRI-014/2020|EPI ISL 482765|B.1|Egypt|2020-04-30	0.0004149929	Africa
Africa|hCoV-19/DRC/2128/2020|EPI ISL 435167|B.1|Democratic Republic of the Congo|2020-04-13	Africa|hCoV-19/Egypt/MASRI-014/2020|EPI ISL 482765|B.1|Egypt|2020-04-30	0.0003526581	Africa
Africa|hCoV-19/DRC/2133/2020|EPI ISL 435168|B.1.128|Democratic Republic of the Congo|2020-04-13	Africa|hCoV-19/Egypt/MASRI-014/2020|EPI ISL 482765|B.1|Egypt|2020-04-30	0.0004547916	Africa
Africa|hCoV-19/DRC/214/2020|EPI ISL 420030|B.1.6|Democratic Republic of the Congo|2020-03-21	Africa|hCoV-19/Egypt/MASRI-014/2020|EPI ISL 482765|B.1|Egypt|2020-04-30	0.0003373498	Africa
Africa|hCoV-19/DRC/215/2020|EPI ISL 420031|B.1.1.1|Democratic Republic of the Congo|2020-03-21	Africa|hCoV-19/Egypt/MASRI-014/2020|EPI ISL 482765|B.1|Egypt|2020-04-30	0.0005486743	Africa
Africa|hCoV-19/DRC/2169/2020|EPI ISL 436194|B.1.5|Democratic Republic of the Congo|2020-04-13	Africa|hCoV-19/Egypt/MASRI-014/2020|EPI ISL 482765|B.1|Egypt|2020-04-30	0.0003847444	Africa
Africa|hCoV-19/DRC/2299/2020|EPI ISL 436412|B.1.5|Democratic Republic of the Congo|2020-04-14	Africa|hCoV-19/Egypt/MASRI-014/2020|EPI ISL 482765|B.1|Egypt|2020-04-30	0.0004069127	Africa
Africa|hCoV-19/DRC/236/2020|EPI ISL 420032|B.1.128|Democratic Republic of the Congo|2020-03-22	Africa|hCoV-19/Egypt/MASRI-014/2020|EPI ISL 482765|B.1|Egypt|2020-04-30	0.0004382075	Africa
Africa|hCoV-19/DRC/2363/2020|EPI ISL 437194|B.1.84|Democratic Republic of the Congo|2020-04-14	Africa|hCoV-19/Egypt/MASRI-014/2020|EPI ISL 482765|B.1|Egypt|2020-04-30	0.0003729629	Africa
Africa|hCoV-19/DRC/2384/2020|EPI ISL 437196|B.1.149|Democratic Republic of the Congo|2020-04-14	Africa|hCoV-19/Egypt/MASRI-014/2020|EPI ISL 482765|B.1|Egypt|2020-04-30	0.0004143909	Africa
Africa|hCoV-19/DRC/241/2020|EPI ISL 420033|B.1.1.75|Democratic Republic of the Congo|2020-03-22	Africa|hCoV-19/Egypt/MASRI-014/2020|EPI ISL 482765|B.1|Egypt|2020-04-30	0.0004719935	Africa
Africa|hCoV-19/DRC/243/2020|EPI ISL 420034|B.1|Democratic Republic of the Congo|2020-03-22	Africa|hCoV-19/Egypt/MASRI-014/2020|EPI ISL 482765|B.1|Egypt|2020-04-30	0.0003101145	Africa
Africa|hCoV-19/DRC/248/2020|EPI ISL 420035|B.1.5|Democratic Republic of the Congo|2020-03-22	Africa|hCoV-19/Egypt/MASRI-014/2020|EPI ISL 482765|B.1|Egypt|2020-04-30	0.0003033427	Africa
Africa|hCoV-19/DRC/2496/2020|EPI ISL 437337|B.1.149|Democratic Republic of the Congo|2020-04-15	Africa|hCoV-19/Egypt/MASRI-014/2020|EPI ISL 482765|B.1|Egypt|2020-04-30	0.0004370277	Africa
Africa|hCoV-19/DRC/2529/2020|EPI ISL 437338|B.1.178|Democratic Republic of the Congo|2020-04-15	Africa|hCoV-19/Egypt/MASRI-014/2020|EPI ISL 482765|B.1|Egypt|2020-04-30	0.0004034020	Africa
Africa|hCoV-19/DRC/253/2020|EPI ISL 420838|B.1.5|Democratic Republic of the Congo|2020-03-22	Africa|hCoV-19/Egypt/MASRI-014/2020|EPI ISL 482765|B.1|Egypt|2020-04-30	0.0003044507	Africa
Africa|hCoV-19/DRC/2536/2020|EPI ISL 437339|B.1|Democratic Republic of the Congo|2020-04-15	Africa|hCoV-19/Egypt/MASRI-014/2020|EPI ISL 482765|B.1|Egypt|2020-04-30	0.0004034020	Africa
Africa|hCoV-19/DRC/254/2020|EPI ISL 420839|B.1|Democratic Republic of the Congo|2020-03-22	Africa|hCoV-19/Egypt/MASRI-014/2020|EPI ISL 482765|B.1|Egypt|2020-04-30	0.0003068062	Africa
Africa|hCoV-19/DRC/2563/2020|EPI ISL 437340|B.1.9|Democratic Republic of the Congo|2020-04-15	Africa|hCoV-19/Egypt/MASRI-014/2020|EPI ISL 482765|B.1|Egypt|2020-04-30	0.0004706136	Africa
Africa|hCoV-19/DRC/2580/2020|EPI ISL 437341|B.1.5|Democratic Republic of the Congo|2020-04-15	Africa|hCoV-19/Egypt/MASRI-014/2020|EPI ISL 482765|B.1|Egypt|2020-04-30	0.0003380453	Africa
Africa|hCoV-19/DRC/2644/2020|EPI ISL 437342|B.1.84|Democratic Republic of the Congo|2020-04-15	Africa|hCoV-19/Egypt/MASRI-014/2020|EPI ISL 482765|B.1|Egypt|2020-04-30	0.0004434834	Africa
Africa|hCoV-19/DRC/2670/2020|EPI ISL 437343|B.1.9|Democratic Republic of the Congo|2020-04-15	Africa|hCoV-19/Egypt/MASRI-014/2020|EPI ISL 482765|B.1|Egypt|2020-04-30	0.0005042726	Africa
Africa|hCoV-19/DRC/2727/2020|EPI ISL 437344|B.1|Democratic Republic of the Congo|2020-04-16	Africa|hCoV-19/Egypt/MASRI-014/2020|EPI ISL 482765|B.1|Egypt|2020-04-30	0.0003422090	Africa
Africa|hCoV-19/DRC/2728/2020|EPI ISL 437345|B.1.84|Democratic Republic of the Congo|2020-04-16	Africa|hCoV-19/Egypt/MASRI-014/2020|EPI ISL 482765|B.1|Egypt|2020-04-30	0.0004132263	Africa
Africa|hCoV-19/DRC/2813/2020|EPI ISL 437346|C.14|Democratic Republic of the Congo|2020-04-16	Africa|hCoV-19/Egypt/MASRI-014/2020|EPI ISL 482765|B.1|Egypt|2020-04-30	0.0006392483	Africa
Africa|hCoV-19/DRC/2819/2020|EPI ISL 437347|B.1|Democratic Republic of the Congo|2020-04-16	Africa|hCoV-19/Egypt/MASRI-014/2020|EPI ISL 482765|B.1|Egypt|2020-04-30	0.0004465232	Africa
Africa|hCoV-19/DRC/2827/2020|EPI ISL 437348|B.1|Democratic Republic of the Congo|2020-04-16	Africa|hCoV-19/Egypt/MASRI-014/2020|EPI ISL 482765|B.1|Egypt|2020-04-30	0.0003361253	Africa
Africa|hCoV-19/DRC/2855/2020|EPI ISL 437350|B.1|Democratic Republic of the Congo|2020-04-16	Africa|hCoV-19/Egypt/MASRI-014/2020|EPI ISL 482765|B.1|Egypt|2020-04-30	0.0003697777	Africa
Africa|hCoV-19/DRC/2864/2020|EPI ISL 437351|B.1|Democratic Republic of the Congo|2020-04-16	Africa|hCoV-19/Egypt/MASRI-014/2020|EPI ISL 482765|B.1|Egypt|2020-04-30	0.0003705586	Africa
Africa|hCoV-19/DRC/2904/2020|EPI ISL 437352|B.1|Democratic Republic of the Congo|2020-04-17	Africa|hCoV-19/Egypt/MASRI-014/2020|EPI ISL 482765|B.1|Egypt|2020-04-30	0.0003697777	Africa
Africa|hCoV-19/DRC/2938/2020|EPI ISL 437353|B.1.275|Democratic Republic of the Congo|2020-04-17	Africa|hCoV-19/Egypt/MASRI-014/2020|EPI ISL 482765|B.1|Egypt|2020-04-30	0.0004867383	Africa
Africa|hCoV-19/DRC/2939/2020|EPI ISL 437354|B.1|Democratic Republic of the Congo|2020-04-17	Africa|hCoV-19/Egypt/MASRI-014/2020|EPI ISL 482765|B.1|Egypt|2020-04-30	0.0004716230	Africa
Africa|hCoV-19/DRC/2942/2020|EPI ISL 437355|B.1|Democratic Republic of the Congo|2020-04-17	Africa|hCoV-19/Egypt/MASRI-014/2020|EPI ISL 482765|B.1|Egypt|2020-04-30	0.0004147734	Africa
Africa|hCoV-19/DRC/299/2020|EPI ISL 420840|B.4|Democratic Republic of the Congo|2020-03-20	Africa|hCoV-19/Egypt/MASRI-014/2020|EPI ISL 482765|B.1|Egypt|2020-04-30	0.0008211531	Africa
Africa|hCoV-19/DRC/300/2020|EPI ISL 420841|A|Democratic Republic of the Congo|2020-03-22	Africa|hCoV-19/Egypt/MASRI-014/2020|EPI ISL 482765|B.1|Egypt|2020-04-30	0.0006101382	Africa
Africa|hCoV-19/DRC/3041/2020|EPI ISL 437356|B.1|Democratic Republic of the Congo|2020-04-18	Africa|hCoV-19/Egypt/MASRI-014/2020|EPI ISL 482765|B.1|Egypt|2020-04-30	0.0004388374	Africa
Africa|hCoV-19/DRC/307/2020|EPI ISL 420842|B.1.9|Democratic Republic of the Congo|2020-03	Africa|hCoV-19/Egypt/MASRI-014/2020|EPI ISL 482765|B.1|Egypt|2020-04-30	0.0003116822	Africa
Africa|hCoV-19/DRC/3070/2020|EPI ISL 437357|B.1.214|Democratic Republic of the Congo|2020-04-18	Africa|hCoV-19/Egypt/MASRI-014/2020|EPI ISL 482765|B.1|Egypt|2020-04-30	0.0004732443	Africa
Africa|hCoV-19/DRC/3089/2020|EPI ISL 437358|B.1.84|Democratic Republic of the Congo|2020-04-19	Africa|hCoV-19/Egypt/MASRI-014/2020|EPI ISL 482765|B.1|Egypt|2020-04-30	0.0004039057	Africa
Africa|hCoV-19/DRC/3440/2020|EPI ISL 447597|B.1.84|Democratic Republic of the Congo|2020-04-22	Africa|hCoV-19/Egypt/MASRI-014/2020|EPI ISL 482765|B.1|Egypt|2020-04-30	0.0004084556	Africa
Africa|hCoV-19/DRC/3451/2020|EPI ISL 447598|B.1.178|Democratic Republic of the Congo|2020-04-22	Africa|hCoV-19/Egypt/MASRI-014/2020|EPI ISL 482765|B.1|Egypt|2020-04-30	0.0004428582	Africa
Africa|hCoV-19/DRC/3453/2020|EPI ISL 447599|B.1.84|Democratic Republic of the Congo|2020-04-22	Africa|hCoV-19/Egypt/MASRI-014/2020|EPI ISL 482765|B.1|Egypt|2020-04-30	0.0004087060	Africa
Africa|hCoV-19/DRC/3481/2020|EPI ISL 447600|B.1|Democratic Republic of the Congo|2020-04-22	Africa|hCoV-19/Egypt/MASRI-014/2020|EPI ISL 482765|B.1|Egypt|2020-04-30	0.0003494510	Africa
Africa|hCoV-19/DRC/3482/2020|EPI ISL 447601|B.1|Democratic Republic of the Congo|2020-04-22	Africa|hCoV-19/Egypt/MASRI-014/2020|EPI ISL 482765|B.1|Egypt|2020-04-30	0.0003777820	Africa
Africa|hCoV-19/DRC/3483/2020|EPI ISL 447602|B.1|Democratic Republic of the Congo|2020-04-22	Africa|hCoV-19/Egypt/MASRI-014/2020|EPI ISL 482765|B.1|Egypt|2020-04-30	0.0003489025	Africa
Africa|hCoV-19/DRC/3490/2020|EPI ISL 447603|B.1|Democratic Republic of the Congo|2020-04-22	Africa|hCoV-19/Egypt/MASRI-014/2020|EPI ISL 482765|B.1|Egypt|2020-04-30	0.0003751721	Africa
Africa|hCoV-19/DRC/3504/2020|EPI ISL 447604|B.1.149|Democratic Republic of the Congo|2020-04-23	Africa|hCoV-19/Egypt/MASRI-014/2020|EPI ISL 482765|B.1|Egypt|2020-04-30	0.0004191126	Africa
Africa|hCoV-19/DRC/352/2020|EPI ISL 420850|B.1.5|Democratic Republic of the Congo|2020-03	Africa|hCoV-19/Egypt/MASRI-014/2020|EPI ISL 482765|B.1|Egypt|2020-04-30	0.0003747783	Africa
Africa|hCoV-19/DRC/353/2020|EPI ISL 420843|B.1.5|Democratic Republic of the Congo|2020-03	Africa|hCoV-19/Egypt/MASRI-014/2020|EPI ISL 482765|B.1|Egypt|2020-04-30	0.0003066390	Africa
Africa|hCoV-19/DRC/355/2020|EPI ISL 420844|B.1|Democratic Republic of the Congo|2020-03	Africa|hCoV-19/Egypt/MASRI-014/2020|EPI ISL 482765|B.1|Egypt|2020-04-30	0.0003373157	Africa
Africa|hCoV-19/DRC/3552/2020|EPI ISL 447605|B.1.84|Democratic Republic of the Congo|2020-04-23	Africa|hCoV-19/Egypt/MASRI-014/2020|EPI ISL 482765|B.1|Egypt|2020-04-30	0.0004136029	Africa
Africa|hCoV-19/DRC/3595/2020|EPI ISL 447606|B.1.5|Democratic Republic of the Congo|2020-04-23	Africa|hCoV-19/Egypt/MASRI-014/2020|EPI ISL 482765|B.1|Egypt|2020-04-30	0.0003736926	Africa
Africa|hCoV-19/DRC/3632/2020|EPI ISL 447607|B.1.5|Democratic Republic of the Congo|2020-04-23	Africa|hCoV-19/Egypt/MASRI-014/2020|EPI ISL 482765|B.1|Egypt|2020-04-30	0.0003748730	Africa
Africa|hCoV-19/DRC/3633/2020|EPI ISL 447230|B.1.5|Democratic Republic of the Congo|2020-04-23	Africa|hCoV-19/Egypt/MASRI-014/2020|EPI ISL 482765|B.1|Egypt|2020-04-30	0.0003784448	Africa
Africa|hCoV-19/DRC/3653/2020|EPI ISL 447231|B.1.128|Democratic Republic of the Congo|2020-04-23	Africa|hCoV-19/Egypt/MASRI-014/2020|EPI ISL 482765|B.1|Egypt|2020-04-30	0.0005068504	Africa
Africa|hCoV-19/DRC/3659/2020|EPI ISL 447232|B.1.128|Democratic Republic of the Congo|2020-04-23	Africa|hCoV-19/Egypt/MASRI-014/2020|EPI ISL 482765|B.1|Egypt|2020-04-30	0.0005073134	Africa
Africa|hCoV-19/DRC/3661/2020|EPI ISL 447233|B.1.128|Democratic Republic of the Congo|2020-04-23	Africa|hCoV-19/Egypt/MASRI-014/2020|EPI ISL 482765|B.1|Egypt|2020-04-30	0.0005116385	Africa
Africa|hCoV-19/DRC/3662/2020|EPI ISL 447234|B.1.128|Democratic Republic of the Congo|2020-04-23	Africa|hCoV-19/Egypt/MASRI-014/2020|EPI ISL 482765|B.1|Egypt|2020-04-30	0.0005112550	Africa
Africa|hCoV-19/DRC/3664/2020|EPI ISL 447235|B.1.128|Democratic Republic of the Congo|2020-04-23	Africa|hCoV-19/Egypt/MASRI-014/2020|EPI ISL 482765|B.1|Egypt|2020-04-30	0.0005113421	Africa
Africa|hCoV-19/DRC/3683/2020|EPI ISL 447236|B.1.5|Democratic Republic of the Congo|2020-04-24	Africa|hCoV-19/Egypt/MASRI-014/2020|EPI ISL 482765|B.1|Egypt|2020-04-30	0.0004089830	Africa
Africa|hCoV-19/DRC/3688/2020|EPI ISL 447237|B.1.128|Democratic Republic of the Congo|2020-04-24	Africa|hCoV-19/Egypt/MASRI-014/2020|EPI ISL 482765|B.1|Egypt|2020-04-30	0.0005096572	Africa
Africa|hCoV-19/DRC/376/2020|EPI ISL 420851|B.1.6|Democratic Republic of the Congo|2020-03-25	Africa|hCoV-19/Egypt/MASRI-014/2020|EPI ISL 482765|B.1|Egypt|2020-04-30	0.0004074751	Africa
Africa|hCoV-19/DRC/3764/2020|EPI ISL 447238|B.1.84|Democratic Republic of the Congo|2020-04-24	Africa|hCoV-19/Egypt/MASRI-014/2020|EPI ISL 482765|B.1|Egypt|2020-04-30	0.0004424528	Africa
Africa|hCoV-19/DRC/3768/2020|EPI ISL 447239|B.1.84|Democratic Republic of the Congo|2020-04-24	Africa|hCoV-19/Egypt/MASRI-014/2020|EPI ISL 482765|B.1|Egypt|2020-04-30	0.0004087239	Africa
Africa|hCoV-19/DRC/3778/2020|EPI ISL 447240|B.1.128|Democratic Republic of the Congo|2020-04-24	Africa|hCoV-19/Egypt/MASRI-014/2020|EPI ISL 482765|B.1|Egypt|2020-04-30	0.0005086722	Africa
Africa|hCoV-19/DRC/3787/2020|EPI ISL 447241|B.1|Democratic Republic of the Congo|2020-04-24	Africa|hCoV-19/Egypt/MASRI-014/2020|EPI ISL 482765|B.1|Egypt|2020-04-30	0.0003814931	Africa
Africa|hCoV-19/DRC/3791/2020|EPI ISL 447242|B.1|Democratic Republic of the Congo|2020-04-24	Africa|hCoV-19/Egypt/MASRI-014/2020|EPI ISL 482765|B.1|Egypt|2020-04-30	0.0004217400	Africa
Africa|hCoV-19/DRC/3803/2020|EPI ISL 447243|B.1|Democratic Republic of the Congo|2020-04-24	Africa|hCoV-19/Egypt/MASRI-014/2020|EPI ISL 482765|B.1|Egypt|2020-04-30	0.0003487442	Africa
Africa|hCoV-19/DRC/3806/2020|EPI ISL 447244|B.1|Democratic Republic of the Congo|2020-04-24	Africa|hCoV-19/Egypt/MASRI-014/2020|EPI ISL 482765|B.1|Egypt|2020-04-30	0.0003487200	Africa
Africa|hCoV-19/DRC/3827/2020|EPI ISL 447245|B.1|Democratic Republic of the Congo|2020-04-24	Africa|hCoV-19/Egypt/MASRI-014/2020|EPI ISL 482765|B.1|Egypt|2020-04-30	0.0004771337	Africa
Africa|hCoV-19/DRC/3829/2020|EPI ISL 447246|B.1|Democratic Republic of the Congo|2020-04-24	Africa|hCoV-19/Egypt/MASRI-014/2020|EPI ISL 482765|B.1|Egypt|2020-04-30	0.0004436485	Africa
Africa|hCoV-19/DRC/3834/2020|EPI ISL 447247|A|Democratic Republic of the Congo|2020-04-25	Africa|hCoV-19/Egypt/MASRI-014/2020|EPI ISL 482765|B.1|Egypt|2020-04-30	0.0006860545	Africa
Africa|hCoV-19/DRC/3837/2020|EPI ISL 447248|B.1.128|Democratic Republic of the Congo|2020-04-25	Africa|hCoV-19/Egypt/MASRI-014/2020|EPI ISL 482765|B.1|Egypt|2020-04-30	0.0005110110	Africa
Africa|hCoV-19/DRC/3841/2020|EPI ISL 447249|B.1.128|Democratic Republic of the Congo|2020-04-25	Africa|hCoV-19/Egypt/MASRI-014/2020|EPI ISL 482765|B.1|Egypt|2020-04-30	0.0005438356	Africa
Africa|hCoV-19/DRC/3842/2020|EPI ISL 471396|B.1.128|Democratic Republic of the Congo|2020-04-25	Africa|hCoV-19/Egypt/MASRI-014/2020|EPI ISL 482765|B.1|Egypt|2020-04-30	0.0005379488	Africa
Africa|hCoV-19/DRC/3846/2020|EPI ISL 471397|B.1.84|Democratic Republic of the Congo|2020-04-25	Africa|hCoV-19/Egypt/MASRI-014/2020|EPI ISL 482765|B.1|Egypt|2020-04-30	0.0004706453	Africa
Africa|hCoV-19/DRC/3937/2020|EPI ISL 471398|B.1|Democratic Republic of the Congo|2020-04-25	Africa|hCoV-19/Egypt/MASRI-014/2020|EPI ISL 482765|B.1|Egypt|2020-04-30	0.0004370189	Africa
Africa|hCoV-19/DRC/3941/2020|EPI ISL 471399|B.1.128|Democratic Republic of the Congo|2020-04-25	Africa|hCoV-19/Egypt/MASRI-014/2020|EPI ISL 482765|B.1|Egypt|2020-04-30	0.0005100676	Africa
Africa|hCoV-19/DRC/3947/2020|EPI ISL 471400|B.1.214|Democratic Republic of the Congo|2020-04-25	Africa|hCoV-19/Egypt/MASRI-014/2020|EPI ISL 482765|B.1|Egypt|2020-04-30	0.0005379145	Africa
Africa|hCoV-19/DRC/3949/2020|EPI ISL 471401|B.1.84|Democratic Republic of the Congo|2020-04-26	Africa|hCoV-19/Egypt/MASRI-014/2020|EPI ISL 482765|B.1|Egypt|2020-04-30	0.0003727102	Africa
Africa|hCoV-19/DRC/396/2020|EPI ISL 420852|B.1.6|Democratic Republic of the Congo|2020-03-26	Africa|hCoV-19/Egypt/MASRI-014/2020|EPI ISL 482765|B.1|Egypt|2020-04-30	0.0003731438	Africa
Africa|hCoV-19/DRC/397/2020|EPI ISL 420845|B.1.6|Democratic Republic of the Congo|2020-03-26	Africa|hCoV-19/Egypt/MASRI-014/2020|EPI ISL 482765|B.1|Egypt|2020-04-30	0.0003703179	Africa
Africa|hCoV-19/DRC/400/2020|EPI ISL 420846|B.1.5|Democratic Republic of the Congo|2020-03	Africa|hCoV-19/Egypt/MASRI-014/2020|EPI ISL 482765|B.1|Egypt|2020-04-30	0.0003376004	Africa
Africa|hCoV-19/DRC/4012/2020|EPI ISL 471402|B.1|Democratic Republic of the Congo|2020-04-26	Africa|hCoV-19/Egypt/MASRI-014/2020|EPI ISL 482765|B.1|Egypt|2020-04-30	0.0005042950	Africa
Africa|hCoV-19/DRC/402/2020|EPI ISL 420853|B.1|Democratic Republic of the Congo|2020-03-26	Africa|hCoV-19/Egypt/MASRI-014/2020|EPI ISL 482765|B.1|Egypt|2020-04-30	0.0003878910	Africa
Africa|hCoV-19/DRC/4020/2020|EPI ISL 471403|B.1.5|Democratic Republic of the Congo|2020-04-26	Africa|hCoV-19/Egypt/MASRI-014/2020|EPI ISL 482765|B.1|Egypt|2020-04-30	0.0004370376	Africa
Africa|hCoV-19/DRC/4026/2020|EPI ISL 471404|B.1.84|Democratic Republic of the Congo|2020-04-27	Africa|hCoV-19/Egypt/MASRI-014/2020|EPI ISL 482765|B.1|Egypt|2020-04-30	0.0004052189	Africa
Africa|hCoV-19/DRC/4060/2020|EPI ISL 471405|B.1|Democratic Republic of the Congo|2020-04-27	Africa|hCoV-19/Egypt/MASRI-014/2020|EPI ISL 482765|B.1|Egypt|2020-04-30	0.0004378768	Africa
Africa|hCoV-19/DRC/4075/2020|EPI ISL 471406|B.1.214|Democratic Republic of the Congo|2020-04-27	Africa|hCoV-19/Egypt/MASRI-014/2020|EPI ISL 482765|B.1|Egypt|2020-04-30	0.0005086944	Africa
Africa|hCoV-19/DRC/4084/2020|EPI ISL 471407|B.1.214|Democratic Republic of the Congo|2020-04-27	Africa|hCoV-19/Egypt/MASRI-014/2020|EPI ISL 482765|B.1|Egypt|2020-04-30	0.0005384576	Africa
Africa|hCoV-19/DRC/4132/2020|EPI ISL 471408|B.1|Democratic Republic of the Congo|2020-04-27	Africa|hCoV-19/Egypt/MASRI-014/2020|EPI ISL 482765|B.1|Egypt|2020-04-30	0.0004706342	Africa
Africa|hCoV-19/DRC/4141/2020|EPI ISL 471409|B.1.128|Democratic Republic of the Congo|2020-04-27	Africa|hCoV-19/Egypt/MASRI-014/2020|EPI ISL 482765|B.1|Egypt|2020-04-30	0.0005042949	Africa
Africa|hCoV-19/DRC/4145/2020|EPI ISL 471410|B.1|Democratic Republic of the Congo|2020-04-27	Africa|hCoV-19/Egypt/MASRI-014/2020|EPI ISL 482765|B.1|Egypt|2020-04-30	0.0004033939	Africa
Africa|hCoV-19/DRC/4194/2020|EPI ISL 471414|B.1.5|Democratic Republic of the Congo|2020-04-28	Africa|hCoV-19/Egypt/MASRI-014/2020|EPI ISL 482765|B.1|Egypt|2020-04-30	0.0004370086	Africa
Africa|hCoV-19/DRC/4250/2020|EPI ISL 471415|B.1.1.1|Democratic Republic of the Congo|2020-04-28	Africa|hCoV-19/Egypt/MASRI-014/2020|EPI ISL 482765|B.1|Egypt|2020-04-30	0.0006052335	Africa
Africa|hCoV-19/DRC/4279/2020|EPI ISL 514114|B.1|Democratic Republic of the Congo|2020-04-28	Africa|hCoV-19/Egypt/MASRI-014/2020|EPI ISL 482765|B.1|Egypt|2020-04-30	0.0003748603	Africa
Africa|hCoV-19/DRC/4282/2020|EPI ISL 514103|B.1.128|Democratic Republic of the Congo|2020-04-08	Africa|hCoV-19/Egypt/MASRI-014/2020|EPI ISL 482765|B.1|Egypt|2020-04-30	0.0004772266	Africa
Africa|hCoV-19/DRC/4284/2020|EPI ISL 514115|B.1.128|Democratic Republic of the Congo|2020-04-28	Africa|hCoV-19/Egypt/MASRI-014/2020|EPI ISL 482765|B.1|Egypt|2020-04-30	0.0004771778	Africa
Africa|hCoV-19/DRC/431/2020|EPI ISL 420847|B.1.147|Democratic Republic of the Congo|2020-03-26	Africa|hCoV-19/Egypt/MASRI-014/2020|EPI ISL 482765|B.1|Egypt|2020-04-30	0.0003703143	Africa
Africa|hCoV-19/DRC/4418/2020|EPI ISL 496506|B.1.128|Democratic Republic of the Congo|2020-04-29	Africa|hCoV-19/Egypt/MASRI-014/2020|EPI ISL 482765|B.1|Egypt|2020-04-30	0.0005113073	Africa
Africa|hCoV-19/DRC/4422/2020|EPI ISL 496507|B.1.128|Democratic Republic of the Congo|2020-04-29	Africa|hCoV-19/Egypt/MASRI-014/2020|EPI ISL 482765|B.1|Egypt|2020-04-30	0.0004826215	Africa
Africa|hCoV-19/DRC/4427/2020|EPI ISL 496508|B.1.128|Democratic Republic of the Congo|2020-04-29	Africa|hCoV-19/Egypt/MASRI-014/2020|EPI ISL 482765|B.1|Egypt|2020-04-30	0.0004869514	Africa
Africa|hCoV-19/DRC/4429/2020|EPI ISL 513589|B.1.128|Democratic Republic of the Congo|2020-04-29	Africa|hCoV-19/Egypt/MASRI-014/2020|EPI ISL 482765|B.1|Egypt|2020-04-30	0.0004869853	Africa
Africa|hCoV-19/DRC/4430/2020|EPI ISL 496509|B.1.128|Democratic Republic of the Congo|2020-04-29	Africa|hCoV-19/Egypt/MASRI-014/2020|EPI ISL 482765|B.1|Egypt|2020-04-30	0.0004776332	Africa
Africa|hCoV-19/DRC/4437/2020|EPI ISL 513590|B.1.128|Democratic Republic of the Congo|2020-05-02	Africa|hCoV-19/Egypt/MASRI-014/2020|EPI ISL 482765|B.1|Egypt|2020-04-30	0.0005218716	Africa
Africa|hCoV-19/DRC/4442/2020|EPI ISL 496510|B.1.128|Democratic Republic of the Congo|2020-04-29	Africa|hCoV-19/Egypt/MASRI-014/2020|EPI ISL 482765|B.1|Egypt|2020-04-30	0.0004830708	Africa
Africa|hCoV-19/DRC/4444/2020|EPI ISL 514104|B.1.128|Democratic Republic of the Congo|2020-04-29	Africa|hCoV-19/Egypt/MASRI-014/2020|EPI ISL 482765|B.1|Egypt|2020-04-30	0.0004756863	Africa
Africa|hCoV-19/DRC/445/2020|EPI ISL 420848|B.1|Democratic Republic of the Congo|2020-03	Africa|hCoV-19/Egypt/MASRI-014/2020|EPI ISL 482765|B.1|Egypt|2020-04-30	0.0003497271	Africa
Africa|hCoV-19/DRC/4501/2020|EPI ISL 513591|B.1.5|Democratic Republic of the Congo|2020-05-30	Africa|hCoV-19/Egypt/MASRI-014/2020|EPI ISL 482765|B.1|Egypt|2020-04-30	0.0003826907	Africa
Africa|hCoV-19/DRC/4516/2020|EPI ISL 487192|B.1.1.275|Democratic Republic of the Congo|2020-04-28	Africa|hCoV-19/Egypt/MASRI-014/2020|EPI ISL 482765|B.1|Egypt|2020-04-30	0.0004419759	Africa
Africa|hCoV-19/DRC/4524/2020|EPI ISL 513597|A|Democratic Republic of the Congo|2020-04-30	Africa|hCoV-19/Egypt/MASRI-014/2020|EPI ISL 482765|B.1|Egypt|2020-04-30	0.0006788069	Africa
Africa|hCoV-19/DRC/4541/2020|EPI ISL 513598|B.1|Democratic Republic of the Congo|2020-04-30	Africa|hCoV-19/Egypt/MASRI-014/2020|EPI ISL 482765|B.1|Egypt|2020-04-30	0.0004707161	Africa
Africa|hCoV-19/DRC/4551/2020|EPI ISL 513599|B.1.178|Democratic Republic of the Congo|2020-04-30	Africa|hCoV-19/Egypt/MASRI-014/2020|EPI ISL 482765|B.1|Egypt|2020-04-30	0.0005145105	Africa
Africa|hCoV-19/DRC/4561/2020|EPI ISL 513600|B.1|Democratic Republic of the Congo|2020-04-30	Africa|hCoV-19/Egypt/MASRI-014/2020|EPI ISL 482765|B.1|Egypt|2020-04-30	0.0004370084	Africa
Africa|hCoV-19/DRC/4562/2020|EPI ISL 513601|B.1.214|Democratic Republic of the Congo|2020-04-30	Africa|hCoV-19/Egypt/MASRI-014/2020|EPI ISL 482765|B.1|Egypt|2020-04-30	0.0004370189	Africa
Africa|hCoV-19/DRC/4568/2020|EPI ISL 513602|B.1|Democratic Republic of the Congo|2020-04-30	Africa|hCoV-19/Egypt/MASRI-014/2020|EPI ISL 482765|B.1|Egypt|2020-04-30	0.0004416248	Africa
Africa|hCoV-19/DRC/4578/2020|EPI ISL 513603|B.1|Democratic Republic of the Congo|2020-04-30	Africa|hCoV-19/Egypt/MASRI-014/2020|EPI ISL 482765|B.1|Egypt|2020-04-30	0.0004786456	Africa
Africa|hCoV-19/DRC/4613/2020|EPI ISL 513604|B.1.214|Democratic Republic of the Congo|2020-04-30	Africa|hCoV-19/Egypt/MASRI-014/2020|EPI ISL 482765|B.1|Egypt|2020-04-30	0.0004748588	Africa
Africa|hCoV-19/DRC/4614/2020|EPI ISL 513605|B.1|Democratic Republic of the Congo|2020-04-30	Africa|hCoV-19/Egypt/MASRI-014/2020|EPI ISL 482765|B.1|Egypt|2020-04-30	0.0005715687	Africa
Africa|hCoV-19/DRC/4631/2020|EPI ISL 513606|B.1.5|Democratic Republic of the Congo|2020-04-30	Africa|hCoV-19/Egypt/MASRI-014/2020|EPI ISL 482765|B.1|Egypt|2020-04-30	0.0005716072	Africa
Africa|hCoV-19/DRC/4633/2020|EPI ISL 513607|B.1.128|Democratic Republic of the Congo|2020-04-30	Africa|hCoV-19/Egypt/MASRI-014/2020|EPI ISL 482765|B.1|Egypt|2020-04-30	0.0005379489	Africa
Africa|hCoV-19/DRC/4642/2020|EPI ISL 513608|B.1.128|Democratic Republic of the Congo|2020-04-30	Africa|hCoV-19/Egypt/MASRI-014/2020|EPI ISL 482765|B.1|Egypt|2020-04-30	0.0005379255	Africa
Africa|hCoV-19/DRC/4647/2020|EPI ISL 513609|B.1.128|Democratic Republic of the Congo|2020-04-30	Africa|hCoV-19/Egypt/MASRI-014/2020|EPI ISL 482765|B.1|Egypt|2020-04-30	0.0005042949	Africa
Africa|hCoV-19/DRC/4653/2020|EPI ISL 513610|B.1.128|Democratic Republic of the Congo|2020-04-30	Africa|hCoV-19/Egypt/MASRI-014/2020|EPI ISL 482765|B.1|Egypt|2020-04-30	0.0005379797	Africa
Africa|hCoV-19/DRC/4681/2020|EPI ISL 514116|B.1.128|Democratic Republic of the Congo|2020-04-30	Africa|hCoV-19/Egypt/MASRI-014/2020|EPI ISL 482765|B.1|Egypt|2020-04-30	0.0004830709	Africa
Africa|hCoV-19/DRC/4683/2020|EPI ISL 514105|B.1.5|Democratic Republic of the Congo|2020-04-30	Africa|hCoV-19/Egypt/MASRI-014/2020|EPI ISL 482765|B.1|Egypt|2020-04-30	0.0005161800	Africa
Africa|hCoV-19/DRC/4685/2020|EPI ISL 514106|B.1.128|Democratic Republic of the Congo|2020-04-30	Africa|hCoV-19/Egypt/MASRI-014/2020|EPI ISL 482765|B.1|Egypt|2020-04-30	0.0005448984	Africa
Africa|hCoV-19/DRC/4690/2020|EPI ISL 514117|B.1.128|Democratic Republic of the Congo|2020-04-30	Africa|hCoV-19/Egypt/MASRI-014/2020|EPI ISL 482765|B.1|Egypt|2020-04-30	0.0005115862	Africa
Africa|hCoV-19/DRC/4693/2020|EPI ISL 514118|B.1.128|Democratic Republic of the Congo|2020-04-30	Africa|hCoV-19/Egypt/MASRI-014/2020|EPI ISL 482765|B.1|Egypt|2020-04-30	0.0005105417	Africa
Africa|hCoV-19/DRC/4694/2020|EPI ISL 514107|B.1.128|Democratic Republic of the Congo|2020-04-30	Africa|hCoV-19/Egypt/MASRI-014/2020|EPI ISL 482765|B.1|Egypt|2020-04-30	0.0005165710	Africa
Africa|hCoV-19/DRC/4720/2020|EPI ISL 514108|B.1.84|Democratic Republic of the Congo|2020-05-01	Africa|hCoV-19/Egypt/MASRI-014/2020|EPI ISL 482765|B.1|Egypt|2020-04-30	0.0004407265	Africa
Africa|hCoV-19/DRC/4785/2020|EPI ISL 514119|B.1.84|Democratic Republic of the Congo|2020-05-01	Africa|hCoV-19/Egypt/MASRI-014/2020|EPI ISL 482765|B.1|Egypt|2020-04-30	0.0005786966	Africa
Africa|hCoV-19/DRC/5019/2020|EPI ISL 496511|B.1|Democratic Republic of the Congo|2020-05-02	Africa|hCoV-19/Egypt/MASRI-014/2020|EPI ISL 482765|B.1|Egypt|2020-04-30	0.0004973162	Africa
Africa|hCoV-19/DRC/5094/2020|EPI ISL 496491|B.1.84|Democratic Republic of the Congo|2020-05-02	Africa|hCoV-19/Egypt/MASRI-014/2020|EPI ISL 482765|B.1|Egypt|2020-04-30	0.0004478322	Africa
Africa|hCoV-19/DRC/5186/2020|EPI ISL 496512|B.1|Democratic Republic of the Congo|2020-05-03	Africa|hCoV-19/Egypt/MASRI-014/2020|EPI ISL 482765|B.1|Egypt|2020-04-30	0.0004826643	Africa
Africa|hCoV-19/DRC/5187/2020|EPI ISL 513619|B.1|Democratic Republic of the Congo|2020-05-03	Africa|hCoV-19/Egypt/MASRI-014/2020|EPI ISL 482765|B.1|Egypt|2020-04-30	0.0004766188	Africa
Africa|hCoV-19/DRC/5205/2020|EPI ISL 487365|B.1.1.275|Democratic Republic of the Congo|2020-05-01	Africa|hCoV-19/Egypt/MASRI-014/2020|EPI ISL 482765|B.1|Egypt|2020-04-30	0.0004837836	Africa
Africa|hCoV-19/DRC/521/2020|EPI ISL 420854|B.1.5|Democratic Republic of the Congo|2020-03-25	Africa|hCoV-19/Egypt/MASRI-014/2020|EPI ISL 482765|B.1|Egypt|2020-04-30	0.0003042963	Africa
Africa|hCoV-19/DRC/5210/2020|EPI ISL 487369|B.1.1.275|Democratic Republic of the Congo|2020-05-01	Africa|hCoV-19/Egypt/MASRI-014/2020|EPI ISL 482765|B.1|Egypt|2020-04-30	0.0004821131	Africa
Africa|hCoV-19/DRC/523/2020|EPI ISL 420849|B.1.1.1|Democratic Republic of the Congo|2020-03-28	Africa|hCoV-19/Egypt/MASRI-014/2020|EPI ISL 482765|B.1|Egypt|2020-04-30	0.0005057758	Africa
Africa|hCoV-19/DRC/5240/2020|EPI ISL 496492|B.1|Democratic Republic of the Congo|2020-05-03	Africa|hCoV-19/Egypt/MASRI-014/2020|EPI ISL 482765|B.1|Egypt|2020-04-30	0.0003751964	Africa
Africa|hCoV-19/DRC/5377/2020|EPI ISL 496513|B.1|Democratic Republic of the Congo|2020-05-04	Africa|hCoV-19/Egypt/MASRI-014/2020|EPI ISL 482765|B.1|Egypt|2020-04-30	0.0004434170	Africa
Africa|hCoV-19/DRC/5538/2020|EPI ISL 514120|B.1|Democratic Republic of the Congo|2020-05-05	Africa|hCoV-19/Egypt/MASRI-014/2020|EPI ISL 482765|B.1|Egypt|2020-04-30	0.0004199838	Africa
Africa|hCoV-19/DRC/5651/2020|EPI ISL 496493|B.1.1.1|Democratic Republic of the Congo|2020-05-06	Africa|hCoV-19/Egypt/MASRI-014/2020|EPI ISL 482765|B.1|Egypt|2020-04-30	0.0005567543	Africa
Africa|hCoV-19/DRC/5705/2020|EPI ISL 496494|B.1.84|Democratic Republic of the Congo|2020-05-06	Africa|hCoV-19/Egypt/MASRI-014/2020|EPI ISL 482765|B.1|Egypt|2020-04-30	0.0004250060	Africa
Africa|hCoV-19/DRC/5735/2020|EPI ISL 496495|B.1.214|Democratic Republic of the Congo|2020-05-06	Africa|hCoV-19/Egypt/MASRI-014/2020|EPI ISL 482765|B.1|Egypt|2020-04-30	0.0004202397	Africa
Africa|hCoV-19/DRC/5815/2020|EPI ISL 495629|B.1.214|Democratic Republic of the Congo|2020-05-06	Africa|hCoV-19/Egypt/MASRI-014/2020|EPI ISL 482765|B.1|Egypt|2020-04-30	0.0004905975	Africa
Africa|hCoV-19/DRC/5907/2020|EPI ISL 496496|B.1.84|Democratic Republic of the Congo|2020-05-07	Africa|hCoV-19/Egypt/MASRI-014/2020|EPI ISL 482765|B.1|Egypt|2020-04-30	0.0005312482	Africa
Africa|hCoV-19/DRC/5913/2020|EPI ISL 496497|B.1|Democratic Republic of the Congo|2020-05-07	Africa|hCoV-19/Egypt/MASRI-014/2020|EPI ISL 482765|B.1|Egypt|2020-04-30	0.0005168432	Africa
Africa|hCoV-19/DRC/5927/2020|EPI ISL 496498|B.1.9|Democratic Republic of the Congo|2020-05-07	Africa|hCoV-19/Egypt/MASRI-014/2020|EPI ISL 482765|B.1|Egypt|2020-04-30	0.0005515406	Africa
Africa|hCoV-19/DRC/5957/2020|EPI ISL 496499|B.1.5|Democratic Republic of the Congo|2020-05-07	Africa|hCoV-19/Egypt/MASRI-014/2020|EPI ISL 482765|B.1|Egypt|2020-04-30	0.0003403262	Africa
Africa|hCoV-19/DRC/5964/2020|EPI ISL 496500|B.1.178|Democratic Republic of the Congo|2020-05-07	Africa|hCoV-19/Egypt/MASRI-014/2020|EPI ISL 482765|B.1|Egypt|2020-04-30	0.0003576993	Africa
Africa|hCoV-19/DRC/5996/2020|EPI ISL 496514|B.1.84|Democratic Republic of the Congo|2020-05-08	Africa|hCoV-19/Egypt/MASRI-014/2020|EPI ISL 482765|B.1|Egypt|2020-04-30	0.0004480789	Africa
Africa|hCoV-19/DRC/6026/2020|EPI ISL 513622|B.1.1.1|Democratic Republic of the Congo|2020-05-08	Africa|hCoV-19/Egypt/MASRI-014/2020|EPI ISL 482765|B.1|Egypt|2020-04-30	0.0006219675	Africa
Africa|hCoV-19/DRC/6143/2020|EPI ISL 496515|B.1|Democratic Republic of the Congo|2020-05-08	Africa|hCoV-19/Egypt/MASRI-014/2020|EPI ISL 482765|B.1|Egypt|2020-04-30	0.0004176397	Africa
Africa|hCoV-19/DRC/6151/2020|EPI ISL 513620|B.1.214|Democratic Republic of the Congo|2020-05-08	Africa|hCoV-19/Egypt/MASRI-014/2020|EPI ISL 482765|B.1|Egypt|2020-04-30	0.0004791646	Africa
Africa|hCoV-19/DRC/6163/2020|EPI ISL 513623|B.1.214|Democratic Republic of the Congo|2020-05-08	Africa|hCoV-19/Egypt/MASRI-014/2020|EPI ISL 482765|B.1|Egypt|2020-04-30	0.0004848390	Africa
Africa|hCoV-19/DRC/6203/2020|EPI ISL 514109|B.1|Democratic Republic of the Congo|2020-05-09	Africa|hCoV-19/Egypt/MASRI-014/2020|EPI ISL 482765|B.1|Egypt|2020-04-30	0.0005804524	Africa
Africa|hCoV-19/DRC/6209/2020|EPI ISL 514110|B.1.84|Democratic Republic of the Congo|2020-05-09	Africa|hCoV-19/Egypt/MASRI-014/2020|EPI ISL 482765|B.1|Egypt|2020-04-30	0.0004090165	Africa
Africa|hCoV-19/DRC/6227/2020|EPI ISL 514121|B.1.84|Democratic Republic of the Congo|2020-05-09	Africa|hCoV-19/Egypt/MASRI-014/2020|EPI ISL 482765|B.1|Egypt|2020-04-30	0.0004095609	Africa
Africa|hCoV-19/DRC/6313/2020|EPI ISL 496516|B.1.84|Democratic Republic of the Congo|2020-05-09	Africa|hCoV-19/Egypt/MASRI-014/2020|EPI ISL 482765|B.1|Egypt|2020-04-30	0.0005339576	Africa
Africa|hCoV-19/DRC/6338/2020|EPI ISL 495630|B.1|Democratic Republic of the Congo|2020-05-09	Africa|hCoV-19/Egypt/MASRI-014/2020|EPI ISL 482765|B.1|Egypt|2020-04-30	0.0004574250	Africa
Africa|hCoV-19/DRC/6341/2020|EPI ISL 495631|B.1|Democratic Republic of the Congo|2020-05-09	Africa|hCoV-19/Egypt/MASRI-014/2020|EPI ISL 482765|B.1|Egypt|2020-04-30	0.0005671788	Africa
Africa|hCoV-19/DRC/6342/2020|EPI ISL 495632|B.1|Democratic Republic of the Congo|2020-05-09	Africa|hCoV-19/Egypt/MASRI-014/2020|EPI ISL 482765|B.1|Egypt|2020-04-30	0.0005220787	Africa
Africa|hCoV-19/DRC/6361/2020|EPI ISL 495633|B.1|Democratic Republic of the Congo|2020-05-09	Africa|hCoV-19/Egypt/MASRI-014/2020|EPI ISL 482765|B.1|Egypt|2020-04-30	0.0004264450	Africa
Africa|hCoV-19/DRC/6380/2020|EPI ISL 513611|B.1.1.275|Democratic Republic of the Congo|2020-05-04	Africa|hCoV-19/Egypt/MASRI-014/2020|EPI ISL 482765|B.1|Egypt|2020-04-30	0.0004845369	Africa
Africa|hCoV-19/DRC/6384/2020|EPI ISL 513612|B.1.1.275|Democratic Republic of the Congo|2020-05-07	Africa|hCoV-19/Egypt/MASRI-014/2020|EPI ISL 482765|B.1|Egypt|2020-04-30	0.0004493846	Africa
Africa|hCoV-19/DRC/6386/2020|EPI ISL 513613|B.1.1.275|Democratic Republic of the Congo|2020-05-07	Africa|hCoV-19/Egypt/MASRI-014/2020|EPI ISL 482765|B.1|Egypt|2020-04-30	0.0004411213	Africa
Africa|hCoV-19/DRC/6389/2020|EPI ISL 513614|B.1.84|Democratic Republic of the Congo|2020-05-07	Africa|hCoV-19/Egypt/MASRI-014/2020|EPI ISL 482765|B.1|Egypt|2020-04-30	0.0005164235	Africa
Africa|hCoV-19/DRC/6390/2020|EPI ISL 513615|B.1.1.275|Democratic Republic of the Congo|2020-05-04	Africa|hCoV-19/Egypt/MASRI-014/2020|EPI ISL 482765|B.1|Egypt|2020-04-30	0.0005436970	Africa
Africa|hCoV-19/DRC/6392/2020|EPI ISL 513616|B.1|Democratic Republic of the Congo|2020-05-04	Africa|hCoV-19/Egypt/MASRI-014/2020|EPI ISL 482765|B.1|Egypt|2020-04-30	0.0003054040	Africa
Africa|hCoV-19/DRC/6395/2020|EPI ISL 513617|B.1.1.275|Democratic Republic of the Congo|2020-05-07	Africa|hCoV-19/Egypt/MASRI-014/2020|EPI ISL 482765|B.1|Egypt|2020-04-30	0.0005716340	Africa
Africa|hCoV-19/DRC/6398/2020|EPI ISL 513618|B.1.1.275|Democratic Republic of the Congo|2020-05-07	Africa|hCoV-19/Egypt/MASRI-014/2020|EPI ISL 482765|B.1|Egypt|2020-04-30	0.0004706879	Africa
Africa|hCoV-19/DRC/6724/2020|EPI ISL 495634|B.1|Democratic Republic of the Congo|2020-05-11	Africa|hCoV-19/Egypt/MASRI-014/2020|EPI ISL 482765|B.1|Egypt|2020-04-30	0.0003407983	Africa
Africa|hCoV-19/DRC/6743/2020|EPI ISL 495635|B.1.149|Democratic Republic of the Congo|2020-05-11	Africa|hCoV-19/Egypt/MASRI-014/2020|EPI ISL 482765|B.1|Egypt|2020-04-30	0.0004242638	Africa
Africa|hCoV-19/DRC/6783/2020|EPI ISL 496501|B.1.149|Democratic Republic of the Congo|2020-05-11	Africa|hCoV-19/Egypt/MASRI-014/2020|EPI ISL 482765|B.1|Egypt|2020-04-30	0.0004568625	Africa
Africa|hCoV-19/DRC/6784/2020|EPI ISL 495636|B.1|Democratic Republic of the Congo|2020-05-11	Africa|hCoV-19/Egypt/MASRI-014/2020|EPI ISL 482765|B.1|Egypt|2020-04-30	0.0003742697	Africa
Africa|hCoV-19/DRC/6786/2020|EPI ISL 495637|B.1.178|Democratic Republic of the Congo|2020-05-11	Africa|hCoV-19/Egypt/MASRI-014/2020|EPI ISL 482765|B.1|Egypt|2020-04-30	0.0004775455	Africa
Africa|hCoV-19/DRC/6791/2020|EPI ISL 495638|B.1.178|Democratic Republic of the Congo|2020-05-11	Africa|hCoV-19/Egypt/MASRI-014/2020|EPI ISL 482765|B.1|Egypt|2020-04-30	0.0004450956	Africa
Africa|hCoV-19/DRC/6792/2020|EPI ISL 495639|B.1|Democratic Republic of the Congo|2020-05-11	Africa|hCoV-19/Egypt/MASRI-014/2020|EPI ISL 482765|B.1|Egypt|2020-04-30	0.0004277934	Africa
Africa|hCoV-19/DRC/6801/2020|EPI ISL 514111|B.1|Democratic Republic of the Congo|2020-05-11	Africa|hCoV-19/Egypt/MASRI-014/2020|EPI ISL 482765|B.1|Egypt|2020-04-30	0.0006192050	Africa
Africa|hCoV-19/DRC/6853/2020|EPI ISL 496502|B.1.214|Democratic Republic of the Congo|2020-05-11	Africa|hCoV-19/Egypt/MASRI-014/2020|EPI ISL 482765|B.1|Egypt|2020-04-30	0.0004154539	Africa
Africa|hCoV-19/DRC/6854/2020|EPI ISL 496503|B.1|Democratic Republic of the Congo|2020-05-11	Africa|hCoV-19/Egypt/MASRI-014/2020|EPI ISL 482765|B.1|Egypt|2020-04-30	0.0005993584	Africa
Africa|hCoV-19/DRC/6875/2020|EPI ISL 496504|B.1|Democratic Republic of the Congo|2020-05-11	Africa|hCoV-19/Egypt/MASRI-014/2020|EPI ISL 482765|B.1|Egypt|2020-04-30	0.0004090305	Africa
Africa|hCoV-19/DRC/7042/2020|EPI ISL 513592|B.1.214|Democratic Republic of the Congo|2020-05-12	Africa|hCoV-19/Egypt/MASRI-014/2020|EPI ISL 482765|B.1|Egypt|2020-04-30	0.0004419161	Africa
Africa|hCoV-19/DRC/7061/2020|EPI ISL 513593|B.1|Democratic Republic of the Congo|2020-05-12	Africa|hCoV-19/Egypt/MASRI-014/2020|EPI ISL 482765|B.1|Egypt|2020-04-30	0.0003875263	Africa
Africa|hCoV-19/DRC/7140/2020|EPI ISL 513594|B.1.214|Democratic Republic of the Congo|2020-05-12	Africa|hCoV-19/Egypt/MASRI-014/2020|EPI ISL 482765|B.1|Egypt|2020-04-30	0.0005529241	Africa
Africa|hCoV-19/DRC/7200/2020|EPI ISL 514112|B.1|Democratic Republic of the Congo|2020-05-13	Africa|hCoV-19/Egypt/MASRI-014/2020|EPI ISL 482765|B.1|Egypt|2020-04-30	0.0005426239	Africa
Africa|hCoV-19/DRC/7211/2020|EPI ISL 514122|B.1.149|Democratic Republic of the Congo|2020-05-13	Africa|hCoV-19/Egypt/MASRI-014/2020|EPI ISL 482765|B.1|Egypt|2020-04-30	0.0005105989	Africa
Africa|hCoV-19/DRC/7248/2020|EPI ISL 514123|B.1|Democratic Republic of the Congo|2020-05-13	Africa|hCoV-19/Egypt/MASRI-014/2020|EPI ISL 482765|B.1|Egypt|2020-04-30	0.0004176018	Africa
Africa|hCoV-19/DRC/7255/2020|EPI ISL 514124|B.1.149|Democratic Republic of the Congo|2020-05-13	Africa|hCoV-19/Egypt/MASRI-014/2020|EPI ISL 482765|B.1|Egypt|2020-04-30	0.0005492403	Africa
Africa|hCoV-19/DRC/73/2020|EPI ISL 417941|B.1.178|Democratic Republic of the Congo|2020-03-18	Africa|hCoV-19/Egypt/MASRI-014/2020|EPI ISL 482765|B.1|Egypt|2020-04-30	0.0003397760	Africa
Africa|hCoV-19/DRC/7386/2020|EPI ISL 513595|B.1.5|Democratic Republic of the Congo|2020-05-14	Africa|hCoV-19/Egypt/MASRI-014/2020|EPI ISL 482765|B.1|Egypt|2020-04-30	0.0003500085	Africa
Africa|hCoV-19/DRC/7430/2020|EPI ISL 496517|B.1.1.1|Democratic Republic of the Congo|2020-05-14	Africa|hCoV-19/Egypt/MASRI-014/2020|EPI ISL 482765|B.1|Egypt|2020-04-30	0.0007532671	Africa
Africa|hCoV-19/DRC/7434/2020|EPI ISL 513621|B.1.1.1|Democratic Republic of the Congo|2020-05-14	Africa|hCoV-19/Egypt/MASRI-014/2020|EPI ISL 482765|B.1|Egypt|2020-04-30	0.0007320280	Africa
Africa|hCoV-19/DRC/7471/2020|EPI ISL 513596|B.1.214|Democratic Republic of the Congo|2020-05-14	Africa|hCoV-19/Egypt/MASRI-014/2020|EPI ISL 482765|B.1|Egypt|2020-04-30	0.0005477634	Africa
Africa|hCoV-19/DRC/7488/2020|EPI ISL 514113|B.1.1|Democratic Republic of the Congo|2020-05-14	Africa|hCoV-19/Egypt/MASRI-014/2020|EPI ISL 482765|B.1|Egypt|2020-04-30	0.0004089426	Africa
Africa|hCoV-19/DRC/7713/2020|EPI ISL 495640|B.1|Democratic Republic of the Congo|2020-05-14	Africa|hCoV-19/Egypt/MASRI-014/2020|EPI ISL 482765|B.1|Egypt|2020-04-30	0.0005589862	Africa
Africa|hCoV-19/DRC/7864/2020|EPI ISL 496505|B.1.214|Democratic Republic of the Congo|2020-05-15	Africa|hCoV-19/Egypt/MASRI-014/2020|EPI ISL 482765|B.1|Egypt|2020-04-30	0.0005207140	Africa
Africa|hCoV-19/DRC/7920/2020|EPI ISL 495641|B.1|Democratic Republic of the Congo|2020-05-15	Africa|hCoV-19/Egypt/MASRI-014/2020|EPI ISL 482765|B.1|Egypt|2020-04-30	0.0005458999	Africa
Africa|hCoV-19/DRC/80/2020|EPI ISL 417942|B.1.178|Democratic Republic of the Congo|2020-03-18	Africa|hCoV-19/Egypt/MASRI-014/2020|EPI ISL 482765|B.1|Egypt|2020-04-30	0.0003376084	Africa
Africa|hCoV-19/DRC/8018/2020|EPI ISL 514125|B.1.5|Democratic Republic of the Congo|2020-05-15	Africa|hCoV-19/Egypt/MASRI-014/2020|EPI ISL 482765|B.1|Egypt|2020-04-30	0.0005296355	Africa
Africa|hCoV-19/DRC/81/2020|EPI ISL 417944|B.1.9|Democratic Republic of the Congo|2020-03-18	Africa|hCoV-19/Egypt/MASRI-014/2020|EPI ISL 482765|B.1|Egypt|2020-04-30	0.0003047743	Africa
Africa|hCoV-19/DRC/82/2020|EPI ISL 417946|B.1.5|Democratic Republic of the Congo|2020-03-18	Africa|hCoV-19/Egypt/MASRI-014/2020|EPI ISL 482765|B.1|Egypt|2020-04-30	0.0003025069	Africa
Africa|hCoV-19/DRC/94/2020|EPI ISL 417947|B.1|Democratic Republic of the Congo|2020-03-19	Africa|hCoV-19/Egypt/MASRI-014/2020|EPI ISL 482765|B.1|Egypt|2020-04-30	0.0003362757	Africa
Africa|hCoV-19/DRC/998/2020|EPI ISL 429254|B.1|Democratic Republic of the Congo|2020-04-03	Africa|hCoV-19/Egypt/MASRI-014/2020|EPI ISL 482765|B.1|Egypt|2020-04-30	0.0004253568	Africa
Africa|hCoV-19/DRC/KN-0038/2020|EPI ISL 417434|B.1.128|Democratic Republic of the Congo|2020-03-14	Africa|hCoV-19/Egypt/MASRI-014/2020|EPI ISL 482765|B.1|Egypt|2020-04-30	0.0004588038	Africa
Africa|hCoV-19/DRC/KN-0054/2020|EPI ISL 417437|B.1.178|Democratic Republic of the Congo|2020-03-17	Africa|hCoV-19/Egypt/MASRI-014/2020|EPI ISL 482765|B.1|Egypt|2020-04-30	0.0003701931	Africa
Africa|hCoV-19/DRC/KN-0058/2020|EPI ISL 417438|B.1|Democratic Republic of the Congo|2020-03-17	Africa|hCoV-19/Egypt/MASRI-014/2020|EPI ISL 482765|B.1|Egypt|2020-04-30	0.0003391952	Africa
Africa|hCoV-19/DRC/KN-0060/2020|EPI ISL 417440|B.1|Democratic Republic of the Congo|2020-03-17	Africa|hCoV-19/Egypt/MASRI-014/2020|EPI ISL 482765|B.1|Egypt|2020-04-30	0.0003030874	Africa
Africa|hCoV-19/DRC/KN-0070/2020|EPI ISL 417441|B.1.178|Democratic Republic of the Congo|2020-03-17	Africa|hCoV-19/Egypt/MASRI-014/2020|EPI ISL 482765|B.1|Egypt|2020-04-30	0.0003442787	Africa
Africa|hCoV-19/DRC/KN-0072/2020|EPI ISL 417442|B.1.178|Democratic Republic of the Congo|2020-03-18	Africa|hCoV-19/Egypt/MASRI-014/2020|EPI ISL 482765|B.1|Egypt|2020-04-30	0.0003378592	Africa
Africa|hCoV-19/DRC/KN-13/2020|EPI ISL 414647|B.1|Democratic Republic of the Congo|2020-03-09	Africa|hCoV-19/Egypt/MASRI-014/2020|EPI ISL 482765|B.1|Egypt|2020-04-30	0.0002775804	Africa
Africa|hCoV-19/Egypt/Army-MCL001/2020|EPI ISL 510526|B.1|Egypt|2020-06-01	Africa|hCoV-19/Egypt/MASRI-014/2020|EPI ISL 482765|B.1|Egypt|2020-04-30	0.0004033762	Africa
Africa|hCoV-19/Egypt/C-CU001a-S1/2020|EPI ISL 529031|B.1.255|Egypt|2020-05-19	Africa|hCoV-19/Egypt/MASRI-014/2020|EPI ISL 482765|B.1|Egypt|2020-04-30	0.0003698301	Africa
Africa|hCoV-19/Egypt/C-CU002b-S3/2020|EPI ISL 529032|B.1.1.1|Egypt|2020-06-19	Africa|hCoV-19/Egypt/MASRI-014/2020|EPI ISL 482765|B.1|Egypt|2020-04-30	0.0007398366	Africa
Africa|hCoV-19/Egypt/C-VSVRI-SERVAC/2020|EPI ISL 528386|B.1.255|Egypt|2020-08-22	Africa|hCoV-19/Egypt/MASRI-014/2020|EPI ISL 482765|B.1|Egypt|2020-04-30	0.0002016705	Africa
Africa|hCoV-19/Egypt/CUNCI-7I028/2020|EPI ISL 524426|B.1.255|Egypt|2020-07-19	Africa|hCoV-19/Egypt/MASRI-014/2020|EPI ISL 482765|B.1|Egypt|2020-04-30	0.0002016705	Africa
Africa|hCoV-19/Egypt/CUNCI-HGC002/2020|EPI ISL 468045|B.1|Egypt|2020-05-02	Africa|hCoV-19/Egypt/MASRI-014/2020|EPI ISL 482765|B.1|Egypt|2020-04-30	0.0002691464	Africa
Africa|hCoV-19/Egypt/CUNCI-HGC004/2020|EPI ISL 468048|B.1|Egypt|2020-05-02	Africa|hCoV-19/Egypt/MASRI-014/2020|EPI ISL 482765|B.1|Egypt|2020-04-30	0.0003363854	Africa
Africa|hCoV-19/Egypt/CUNCI-HGC005/2020|EPI ISL 468052|B.1|Egypt|2020-05-02	Africa|hCoV-19/Egypt/MASRI-014/2020|EPI ISL 482765|B.1|Egypt|2020-04-30	0.0004037005	Africa
Africa|hCoV-19/Egypt/CUNCI-HGC006/2020|EPI ISL 468050|B.1|Egypt|2020-05-02	Africa|hCoV-19/Egypt/MASRI-014/2020|EPI ISL 482765|B.1|Egypt|2020-04-30	0.0003363109	Africa
Africa|hCoV-19/Egypt/CUNCI-HGC007-2/2020|EPI ISL 468054|B.1|Egypt|2020-05-02	Africa|hCoV-19/Egypt/MASRI-014/2020|EPI ISL 482765|B.1|Egypt|2020-04-30	0.0003698835	Africa
Africa|hCoV-19/Egypt/CUNCI-HGC007/2020|EPI ISL 468046|B.1|Egypt|2020-05-02	Africa|hCoV-19/Egypt/MASRI-014/2020|EPI ISL 482765|B.1|Egypt|2020-04-30	0.0003363674	Africa
Africa|hCoV-19/Egypt/CUNCI-HGC008/2020|EPI ISL 468044|B.1|Egypt|2020-05-02	Africa|hCoV-19/Egypt/MASRI-014/2020|EPI ISL 482765|B.1|Egypt|2020-04-30	0.0003027347	Africa
Africa|hCoV-19/Egypt/CUNCI-HGC009/2020|EPI ISL 468053|B.1|Egypt|2020-05-02	Africa|hCoV-19/Egypt/MASRI-014/2020|EPI ISL 482765|B.1|Egypt|2020-04-30	0.0002355300	Africa
Africa|hCoV-19/Egypt/CUNCI-HGC010/2020|EPI ISL 468055|B.1.247|Egypt|2020-05-02	Africa|hCoV-19/Egypt/MASRI-014/2020|EPI ISL 482765|B.1|Egypt|2020-04-30	0.0003700103	Africa
Africa|hCoV-19/Egypt/CUNCI-HGC011/2020|EPI ISL 468059|B.1|Egypt|2020-05-02	Africa|hCoV-19/Egypt/MASRI-014/2020|EPI ISL 482765|B.1|Egypt|2020-04-30	0.0002691075	Africa
Africa|hCoV-19/Egypt/CUNCI-HGC012/2020|EPI ISL 468051|B.1.255|Egypt|2020-05-02	Africa|hCoV-19/Egypt/MASRI-014/2020|EPI ISL 482765|B.1|Egypt|2020-04-30	0.0004036708	Africa
Africa|hCoV-19/Egypt/CUNCI-HGC013/2020|EPI ISL 468047|B.1.201|Egypt|2020-05-02	Africa|hCoV-19/Egypt/MASRI-014/2020|EPI ISL 482765|B.1|Egypt|2020-04-30	0.0004710141	Africa
Africa|hCoV-19/Egypt/CUNCI-HGC014/2020|EPI ISL 468060|B.1.5|Egypt|2020-05-02	Africa|hCoV-19/Egypt/MASRI-014/2020|EPI ISL 482765|B.1|Egypt|2020-04-30	0.0002018401	Africa
Africa|hCoV-19/Egypt/CUNCI-HGC015/2020|EPI ISL 468056|B.1|Egypt|2020-05-02	Africa|hCoV-19/Egypt/MASRI-014/2020|EPI ISL 482765|B.1|Egypt|2020-04-30	0.0002018333	Africa
Africa|hCoV-19/Egypt/CUNCI-HGC016/2020|EPI ISL 468058|B.1|Egypt|2020-05-02	Africa|hCoV-19/Egypt/MASRI-014/2020|EPI ISL 482765|B.1|Egypt|2020-04-30	0.0003370362	Africa
Africa|hCoV-19/Egypt/CUNCI-HGC021/2020|EPI ISL 468061|B.1|Egypt|2020-05-02	Africa|hCoV-19/Egypt/MASRI-014/2020|EPI ISL 482765|B.1|Egypt|2020-04-30	0.0004042948	Africa
Africa|hCoV-19/Egypt/CUNCI-HGC023/2020|EPI ISL 468057|B.1.5|Egypt|2020-05-02	Africa|hCoV-19/Egypt/MASRI-014/2020|EPI ISL 482765|B.1|Egypt|2020-04-30	0.0002691555	Africa
Africa|hCoV-19/Egypt/CUNCI-HGC028/2020|EPI ISL 468062|B.1|Egypt|2020-05-02	Africa|hCoV-19/Egypt/MASRI-014/2020|EPI ISL 482765|B.1|Egypt|2020-04-30	0.0004381086	Africa
Africa|hCoV-19/Egypt/CUNCI-HGC3I011/2020|EPI ISL 479697|B.1|Egypt|2020-06-02	Africa|hCoV-19/Egypt/MASRI-014/2020|EPI ISL 482765|B.1|Egypt|2020-04-30	0.0002689085	Africa
Africa|hCoV-19/Egypt/CUNCI-HGC3I012/2020|EPI ISL 479693|B.1.255|Egypt|2020-06-02	Africa|hCoV-19/Egypt/MASRI-014/2020|EPI ISL 482765|B.1|Egypt|2020-04-30	0.0004033723	Africa
Africa|hCoV-19/Egypt/CUNCI-HGC3I013/2020|EPI ISL 479694|B.1.201|Egypt|2020-06-02	Africa|hCoV-19/Egypt/MASRI-014/2020|EPI ISL 482765|B.1|Egypt|2020-04-30	0.0004706658	Africa
Africa|hCoV-19/Egypt/CUNCI-HGC3I014/2020|EPI ISL 479696|B.1.5|Egypt|2020-06-02	Africa|hCoV-19/Egypt/MASRI-014/2020|EPI ISL 482765|B.1|Egypt|2020-04-30	0.0002016841	Africa
Africa|hCoV-19/Egypt/CUNCI-HGC3I02/2020|EPI ISL 479686|B.1|Egypt|2020-06-02	Africa|hCoV-19/Egypt/MASRI-014/2020|EPI ISL 482765|B.1|Egypt|2020-04-30	0.0003025444	Africa
Africa|hCoV-19/Egypt/CUNCI-HGC3I023/2020|EPI ISL 479695|B.1.5|Egypt|2020-06-02	Africa|hCoV-19/Egypt/MASRI-014/2020|EPI ISL 482765|B.1|Egypt|2020-04-30	0.0002689564	Africa
Africa|hCoV-19/Egypt/CUNCI-HGC3I025/2020|EPI ISL 479691|B.1|Egypt|2020-06-02	Africa|hCoV-19/Egypt/MASRI-014/2020|EPI ISL 482765|B.1|Egypt|2020-04-30	0.0004371011	Africa
Africa|hCoV-19/Egypt/CUNCI-HGC3I03/2020|EPI ISL 479687|B.1|Egypt|2020-06-02	Africa|hCoV-19/Egypt/MASRI-014/2020|EPI ISL 482765|B.1|Egypt|2020-04-30	0.0003361188	Africa
Africa|hCoV-19/Egypt/CUNCI-HGC3I05/2020|EPI ISL 479690|B.1|Egypt|2020-06-02	Africa|hCoV-19/Egypt/MASRI-014/2020|EPI ISL 482765|B.1|Egypt|2020-04-30	0.0004034020	Africa
Africa|hCoV-19/Egypt/CUNCI-HGC3I06/2020|EPI ISL 479688|B.1|Egypt|2020-06-02	Africa|hCoV-19/Egypt/MASRI-014/2020|EPI ISL 482765|B.1|Egypt|2020-04-30	0.0003361300	Africa
Africa|hCoV-19/Egypt/CUNCI-HGC3I08/2020|EPI ISL 479698|B.1|Egypt|2020-06-02	Africa|hCoV-19/Egypt/MASRI-014/2020|EPI ISL 482765|B.1|Egypt|2020-04-30	0.0003025109	Africa
Africa|hCoV-19/Egypt/CUNCI-HGC3I09/2020|EPI ISL 479692|B.1|Egypt|2020-06-02	Africa|hCoV-19/Egypt/MASRI-014/2020|EPI ISL 482765|B.1|Egypt|2020-04-30	0.0002353559	Africa
Africa|hCoV-19/Egypt/CUNCI-HGC4I003/2020|EPI ISL 479699|B.1.1.247|Egypt|2020-06-02	Africa|hCoV-19/Egypt/MASRI-014/2020|EPI ISL 482765|B.1|Egypt|2020-04-30	0.0006053126	Africa
Africa|hCoV-19/Egypt/CUNCI-HGC4I004/2020|EPI ISL 479700|B.1.1.296|Egypt|2020-06-02	Africa|hCoV-19/Egypt/MASRI-014/2020|EPI ISL 482765|B.1|Egypt|2020-04-30	0.0005043458	Africa
Africa|hCoV-19/Egypt/CUNCI-HGC4I015/2020|EPI ISL 479728|B.1.1.123|Egypt|2020-06-02	Africa|hCoV-19/Egypt/MASRI-014/2020|EPI ISL 482765|B.1|Egypt|2020-04-30	0.0005380808	Africa
Africa|hCoV-19/Egypt/CUNCI-HGC4I022/2020|EPI ISL 479705|B.1.1|Egypt|2020-06-02	Africa|hCoV-19/Egypt/MASRI-014/2020|EPI ISL 482765|B.1|Egypt|2020-04-30	0.0006389541	Africa
Africa|hCoV-19/Egypt/CUNCI-HGC4I023/2020|EPI ISL 479729|B.1.1.247|Egypt|2020-06-02	Africa|hCoV-19/Egypt/MASRI-014/2020|EPI ISL 482765|B.1|Egypt|2020-04-30	0.0004708398	Africa
Africa|hCoV-19/Egypt/CUNCI-HGC4I025/2020|EPI ISL 479706|B.1.255|Egypt|2020-06-02	Africa|hCoV-19/Egypt/MASRI-014/2020|EPI ISL 482765|B.1|Egypt|2020-04-30	0.0003361368	Africa
Africa|hCoV-19/Egypt/CUNCI-HGC4I026/2020|EPI ISL 479702|B.1|Egypt|2020-06-02	Africa|hCoV-19/Egypt/MASRI-014/2020|EPI ISL 482765|B.1|Egypt|2020-04-30	0.0004710681	Africa
Africa|hCoV-19/Egypt/CUNCI-HGC4I029/2020|EPI ISL 479701|B.1.1.1|Egypt|2020-06-02	Africa|hCoV-19/Egypt/MASRI-014/2020|EPI ISL 482765|B.1|Egypt|2020-04-30	0.0006725901	Africa
Africa|hCoV-19/Egypt/CUNCI-HGC4I030/2020|EPI ISL 479703|B.1|Egypt|2020-06-02	Africa|hCoV-19/Egypt/MASRI-014/2020|EPI ISL 482765|B.1|Egypt|2020-04-30	0.0003361267	Africa
Africa|hCoV-19/Egypt/CUNCI-HGC4I031/2020|EPI ISL 479707|B.1.1.1|Egypt|2020-06-02	Africa|hCoV-19/Egypt/MASRI-014/2020|EPI ISL 482765|B.1|Egypt|2020-04-30	0.0007398616	Africa
Africa|hCoV-19/Egypt/CUNCI-HGC4I032/2020|EPI ISL 479709|B.1.1|Egypt|2020-06-02	Africa|hCoV-19/Egypt/MASRI-014/2020|EPI ISL 482765|B.1|Egypt|2020-04-30	0.0005047869	Africa
Africa|hCoV-19/Egypt/CUNCI-HGC4I033/2020|EPI ISL 479704|B.1|Egypt|2020-06-02	Africa|hCoV-19/Egypt/MASRI-014/2020|EPI ISL 482765|B.1|Egypt|2020-04-30	0.0002689410	Africa
Africa|hCoV-19/Egypt/CUNCI-HGC4I034/2020|EPI ISL 479708|B.1.255|Egypt|2020-06-02	Africa|hCoV-19/Egypt/MASRI-014/2020|EPI ISL 482765|B.1|Egypt|2020-04-30	0.0002016502	Africa
Africa|hCoV-19/Egypt/CUNCI-HGC5I001/2020|EPI ISL 479710|B.1.1|Egypt|2020-06-02	Africa|hCoV-19/Egypt/MASRI-014/2020|EPI ISL 482765|B.1|Egypt|2020-04-30	0.0003699531	Africa
Africa|hCoV-19/Egypt/CUNCI-HGC5I003/2020|EPI ISL 479711|B.1|Egypt|2020-06-02	Africa|hCoV-19/Egypt/MASRI-014/2020|EPI ISL 482765|B.1|Egypt|2020-04-30	0.0003698113	Africa
Africa|hCoV-19/Egypt/CUNCI-HGC5I010/2020|EPI ISL 479730|B.1.1|Egypt|2020-06-02	Africa|hCoV-19/Egypt/MASRI-014/2020|EPI ISL 482765|B.1|Egypt|2020-04-30	0.0004035757	Africa
Africa|hCoV-19/Egypt/CUNCI-HGC5I011/2020|EPI ISL 479712|B.1.1|Egypt|2020-06-02	Africa|hCoV-19/Egypt/MASRI-014/2020|EPI ISL 482765|B.1|Egypt|2020-04-30	0.0003699033	Africa
Africa|hCoV-19/Egypt/CUNCI-HGC5I012/2020|EPI ISL 479713|B.1.1|Egypt|2020-06-02	Africa|hCoV-19/Egypt/MASRI-014/2020|EPI ISL 482765|B.1|Egypt|2020-04-30	0.0004034306	Africa
Africa|hCoV-19/Egypt/CUNCI-HGC5I014/2020|EPI ISL 479714|B.1.255|Egypt|2020-06-02	Africa|hCoV-19/Egypt/MASRI-014/2020|EPI ISL 482765|B.1|Egypt|2020-04-30	0.0003361480	Africa
Africa|hCoV-19/Egypt/CUNCI-HGC5I015/2020|EPI ISL 475722|B.1.255|Egypt|2020-05-02	Africa|hCoV-19/Egypt/MASRI-014/2020|EPI ISL 482765|B.1|Egypt|2020-04-30	0.0004035838	Africa
Africa|hCoV-19/Egypt/CUNCI-HGC5I016/2020|EPI ISL 479731|B.1|Egypt|2020-06-02	Africa|hCoV-19/Egypt/MASRI-014/2020|EPI ISL 482765|B.1|Egypt|2020-04-30	0.0003025414	Africa
Africa|hCoV-19/Egypt/CUNCI-HGC5I022/2020|EPI ISL 479715|B.1.1|Egypt|2020-06-02	Africa|hCoV-19/Egypt/MASRI-014/2020|EPI ISL 482765|B.1|Egypt|2020-04-30	0.0004370733	Africa
Africa|hCoV-19/Egypt/CUNCI-HGC5I025/2020|EPI ISL 479716|A|Egypt|2020-06-02	Africa|hCoV-19/Egypt/MASRI-014/2020|EPI ISL 482765|B.1|Egypt|2020-04-30	0.0002020848	Africa
Africa|hCoV-19/Egypt/CUNCI-HGC5I026/2020|EPI ISL 479735|B.1.5|Egypt|2020-06-02	Africa|hCoV-19/Egypt/MASRI-014/2020|EPI ISL 482765|B.1|Egypt|2020-04-30	0.0004708967	Africa
Africa|hCoV-19/Egypt/CUNCI-HGC5I029/2020|EPI ISL 479734|B.1|Egypt|2020-06-02	Africa|hCoV-19/Egypt/MASRI-014/2020|EPI ISL 482765|B.1|Egypt|2020-04-30	0.0003025851	Africa
Africa|hCoV-19/Egypt/CUNCI-HGC5I030/2020|EPI ISL 479721|B.1.5|Egypt|2020-06-02	Africa|hCoV-19/Egypt/MASRI-014/2020|EPI ISL 482765|B.1|Egypt|2020-04-30	0.0002353345	Africa
Africa|hCoV-19/Egypt/CUNCI-HGC5I033/2020|EPI ISL 479717|B.1.5|Egypt|2020-06-02	Africa|hCoV-19/Egypt/MASRI-014/2020|EPI ISL 482765|B.1|Egypt|2020-04-30	0.0002353661	Africa
Africa|hCoV-19/Egypt/CUNCI-HGC5I034/2020|EPI ISL 479720|B.1.5|Egypt|2020-06-02	Africa|hCoV-19/Egypt/MASRI-014/2020|EPI ISL 482765|B.1|Egypt|2020-04-30	0.0003361627	Africa
Africa|hCoV-19/Egypt/CUNCI-HGC6I002/2020|EPI ISL 479719|B.1.1.1|Egypt|2020-06-02	Africa|hCoV-19/Egypt/MASRI-014/2020|EPI ISL 482765|B.1|Egypt|2020-04-30	0.0006389048	Africa
Africa|hCoV-19/Egypt/CUNCI-HGC6I003/2020|EPI ISL 479718|B.1.5|Egypt|2020-06-02	Africa|hCoV-19/Egypt/MASRI-014/2020|EPI ISL 482765|B.1|Egypt|2020-04-30	0.0003698150	Africa
Africa|hCoV-19/Egypt/CUNCI-HGC6I007/2020|EPI ISL 479722|B.1|Egypt|2020-06-02	Africa|hCoV-19/Egypt/MASRI-014/2020|EPI ISL 482765|B.1|Egypt|2020-04-30	0.0003026198	Africa
Africa|hCoV-19/Egypt/CUNCI-HGC6I010/2020|EPI ISL 478672|B.1|Egypt|2020-06-02	Africa|hCoV-19/Egypt/MASRI-014/2020|EPI ISL 482765|B.1|Egypt|2020-04-30	0.0003361108	Africa
Africa|hCoV-19/Egypt/CUNCI-HGC6I011/2020|EPI ISL 479727|A|Egypt|2020-06-02	Africa|hCoV-19/Egypt/MASRI-014/2020|EPI ISL 482765|B.1|Egypt|2020-04-30	0.0008071543	Africa
Africa|hCoV-19/Egypt/CUNCI-HGC6I015/2020|EPI ISL 479725|B.1.1|Egypt|2020-06-02	Africa|hCoV-19/Egypt/MASRI-014/2020|EPI ISL 482765|B.1|Egypt|2020-04-30	0.0005379455	Africa
Africa|hCoV-19/Egypt/CUNCI-HGC6I016/2020|EPI ISL 475723|B.1.247|Egypt|2020-06-02	Africa|hCoV-19/Egypt/MASRI-014/2020|EPI ISL 482765|B.1|Egypt|2020-04-30	0.0003700739	Africa
Africa|hCoV-19/Egypt/CUNCI-HGC6I024/2020|EPI ISL 479732|B.1.1.247|Egypt|2020-06-02	Africa|hCoV-19/Egypt/MASRI-014/2020|EPI ISL 482765|B.1|Egypt|2020-04-30	0.0005049178	Africa
Africa|hCoV-19/Egypt/CUNCI-HGC6I026/2020|EPI ISL 479724|B.1.1.1|Egypt|2020-06-02	Africa|hCoV-19/Egypt/MASRI-014/2020|EPI ISL 482765|B.1|Egypt|2020-04-30	0.0006725449	Africa
Africa|hCoV-19/Egypt/CUNCI-HGC6I029/2020|EPI ISL 477161|B.1.255|Egypt|2020-06-02	Africa|hCoV-19/Egypt/MASRI-014/2020|EPI ISL 482765|B.1|Egypt|2020-04-30	0.0003361255	Africa
Africa|hCoV-19/Egypt/CUNCI-HGC6I031/2020|EPI ISL 475724|B.1.1.1|Egypt|2020-06-02	Africa|hCoV-19/Egypt/MASRI-014/2020|EPI ISL 482765|B.1|Egypt|2020-04-30	0.0006392980	Africa
Africa|hCoV-19/Egypt/CUNCI-HGC6I032/2020|EPI ISL 479733|B.1.1.1|Egypt|2020-06-02	Africa|hCoV-19/Egypt/MASRI-014/2020|EPI ISL 482765|B.1|Egypt|2020-04-30	0.0006389906	Africa
Africa|hCoV-19/Egypt/CUNCI-HGC6I033/2020|EPI ISL 479723|B.1.1.1|Egypt|2020-06-02	Africa|hCoV-19/Egypt/MASRI-014/2020|EPI ISL 482765|B.1|Egypt|2020-04-30	0.0006389627	Africa
Africa|hCoV-19/Egypt/CUNCI-HGC7I01/2020|EPI ISL 529141|B.1|Egypt|2020-07-19	Africa|hCoV-19/Egypt/MASRI-014/2020|EPI ISL 482765|B.1|Egypt|2020-04-30	0.0003697989	Africa
Africa|hCoV-19/Egypt/CUNCI-HGC7I02/2020|EPI ISL 529142|A|Egypt|2020-07-19	Africa|hCoV-19/Egypt/MASRI-014/2020|EPI ISL 482765|B.1|Egypt|2020-04-30	0.0007735592	Africa
Africa|hCoV-19/Egypt/CUNCI-HGC7I07/2020|EPI ISL 529145|B.1|Egypt|2020-07-19	Africa|hCoV-19/Egypt/MASRI-014/2020|EPI ISL 482765|B.1|Egypt|2020-04-30	0.0004034346	Africa
Africa|hCoV-19/Egypt/EGY-020/2020|EPI ISL 526975|B.1|Egypt|2020-08-14	Africa|hCoV-19/Egypt/MASRI-014/2020|EPI ISL 482765|B.1|Egypt|2020-04-30	0.0004033764	Africa
Africa|hCoV-19/Egypt/EGY-041/2020|EPI ISL 526997|B.1|Egypt|2020-08-22	Africa|hCoV-19/Egypt/MASRI-014/2020|EPI ISL 482765|B.1|Egypt|2020-04-30	0.0004033764	Africa
Africa|hCoV-19/Egypt/EGY-S031/2020|EPI ISL 526986|B.1|Egypt|2020-08-17	Africa|hCoV-19/Egypt/MASRI-014/2020|EPI ISL 482765|B.1|Egypt|2020-04-30	0.0004033764	Africa
Africa|hCoV-19/Egypt/HCoV2-Egy-002/2020|EPI ISL 510532|B.1|Egypt|2020-06-02	Africa|hCoV-19/Egypt/MASRI-014/2020|EPI ISL 482765|B.1|Egypt|2020-04-30	0.0004033764	Africa
Africa|hCoV-19/Egypt/MASRI-005/2020|EPI ISL 482759|B.1|Egypt|2020-04-30	Africa|hCoV-19/Egypt/MASRI-014/2020|EPI ISL 482765|B.1|Egypt|2020-04-30	0.0003361334	Africa
Africa|hCoV-19/Egypt/MASRI-007/2020|EPI ISL 482760|B.1|Egypt|2020-04-28	Africa|hCoV-19/Egypt/MASRI-014/2020|EPI ISL 482765|B.1|Egypt|2020-04-30	0.0003699319	Africa
Africa|hCoV-19/Egypt/MASRI-008/2020|EPI ISL 482761|B.1|Egypt|2020-04-30	Africa|hCoV-19/Egypt/MASRI-014/2020|EPI ISL 482765|B.1|Egypt|2020-04-30	0.0003380796	Africa
Africa|hCoV-19/Egypt/MASRI-009/2020|EPI ISL 483035|A|Egypt|2020-04-30	Africa|hCoV-19/Egypt/MASRI-014/2020|EPI ISL 482765|B.1|Egypt|2020-04-30	0.0006388576	Africa
Africa|hCoV-19/Egypt/MASRI-011/2020|EPI ISL 482762|B.1|Egypt|2020-05-05	Africa|hCoV-19/Egypt/MASRI-014/2020|EPI ISL 482765|B.1|Egypt|2020-04-30	0.0004034251	Africa
Africa|hCoV-19/Egypt/MASRI-012/2020|EPI ISL 482763|B.1|Egypt|2020-05-05	Africa|hCoV-19/Egypt/MASRI-014/2020|EPI ISL 482765|B.1|Egypt|2020-04-30	0.0003025139	Africa
Africa|hCoV-19/Algeria/G0638 2264/2020|EPI ISL 418241|B.1|Algeria|2020-03-02	Africa|hCoV-19/Egypt/MASRI-015/2020|EPI ISL 482766|B.1.36|Egypt|2020-05-11	0.0005051169	Africa
Africa|hCoV-19/Algeria/G0640 2265/2020|EPI ISL 418242|B.1|Algeria|2020-03-08	Africa|hCoV-19/Egypt/MASRI-015/2020|EPI ISL 482766|B.1.36|Egypt|2020-05-11	0.0004032951	Africa
Africa|hCoV-19/Algeria/G0860 2262/2020|EPI ISL 420037|B.1|Algeria|2020-03-02	Africa|hCoV-19/Egypt/MASRI-015/2020|EPI ISL 482766|B.1.36|Egypt|2020-05-11	0.0004032951	Africa
Africa|hCoV-19/Benin/1022/2020|EPI ISL 476826|B.1|Benin|2020-03-25	Africa|hCoV-19/Egypt/MASRI-015/2020|EPI ISL 482766|B.1.36|Egypt|2020-05-11	0.0004369896	Africa
Africa|hCoV-19/Benin/1092/2020|EPI ISL 476827|B.1|Benin|2020-03-27	Africa|hCoV-19/Egypt/MASRI-015/2020|EPI ISL 482766|B.1.36|Egypt|2020-05-11	0.0005044067	Africa
Africa|hCoV-19/Benin/1408/2020|EPI ISL 476825|B.1.356|Benin|2020-04-04	Africa|hCoV-19/Egypt/MASRI-015/2020|EPI ISL 482766|B.1.36|Egypt|2020-05-11	0.0004033221	Africa
Africa|hCoV-19/Benin/1409/2020|EPI ISL 476828|B.1|Benin|2020-04-06	Africa|hCoV-19/Egypt/MASRI-015/2020|EPI ISL 482766|B.1.36|Egypt|2020-05-11	0.0004400659	Africa
Africa|hCoV-19/Benin/1950/2020|EPI ISL 476830|A|Benin|2020-04-15	Africa|hCoV-19/Egypt/MASRI-015/2020|EPI ISL 482766|B.1.36|Egypt|2020-05-11	0.0006725155	Africa
Africa|hCoV-19/Benin/197/2020|EPI ISL 476822|B.1.178|Benin|2020-03-15	Africa|hCoV-19/Egypt/MASRI-015/2020|EPI ISL 482766|B.1.36|Egypt|2020-05-11	0.0004370379	Africa
Africa|hCoV-19/Benin/2012/2020|EPI ISL 476831|A|Benin|2020-04-15	Africa|hCoV-19/Egypt/MASRI-015/2020|EPI ISL 482766|B.1.36|Egypt|2020-05-11	0.0007060534	Africa
Africa|hCoV-19/Benin/260/2020|EPI ISL 476823|B.1.292|Benin|2020-03-17	Africa|hCoV-19/Egypt/MASRI-015/2020|EPI ISL 482766|B.1.36|Egypt|2020-05-11	0.0004705709	Africa
Africa|hCoV-19/Benin/314/2020|EPI ISL 476834|B.1.5|Benin|2020-03-17	Africa|hCoV-19/Egypt/MASRI-015/2020|EPI ISL 482766|B.1.36|Egypt|2020-05-11	0.0004732126	Africa
Africa|hCoV-19/Benin/461/2020|EPI ISL 476833|A|Benin|2020-03-17	Africa|hCoV-19/Egypt/MASRI-015/2020|EPI ISL 482766|B.1.36|Egypt|2020-05-11	0.0006723892	Africa
Africa|hCoV-19/Benin/501/2020|EPI ISL 476824|B.1.356|Benin|2020-03-17	Africa|hCoV-19/Egypt/MASRI-015/2020|EPI ISL 482766|B.1.36|Egypt|2020-05-11	0.0004032950	Africa
Africa|hCoV-19/Benin/843/2020|EPI ISL 476829|A|Benin|2020-03-19	Africa|hCoV-19/Egypt/MASRI-015/2020|EPI ISL 482766|B.1.36|Egypt|2020-05-11	0.0006052069	Africa
Africa|hCoV-19/Botswana/BOT0455/2020|EPI ISL 560386|B.1|Botswana|2020-03-28	Africa|hCoV-19/Egypt/MASRI-015/2020|EPI ISL 482766|B.1.36|Egypt|2020-05-11	0.0003360656	Africa
Africa|hCoV-19/Botswana/BOT2254/2020|EPI ISL 560390|B.1.1|Botswana|2020-04-08	Africa|hCoV-19/Egypt/MASRI-015/2020|EPI ISL 482766|B.1.36|Egypt|2020-05-11	0.0004790450	Africa
Africa|hCoV-19/Botswana/BOT2283/2020|EPI ISL 560385|B.1|Botswana|2020-04-07	Africa|hCoV-19/Egypt/MASRI-015/2020|EPI ISL 482766|B.1.36|Egypt|2020-05-11	0.0004534701	Africa
Africa|hCoV-19/Botswana/BOT2624/2020|EPI ISL 560387|B.1.1|Botswana|2020-04-05	Africa|hCoV-19/Egypt/MASRI-015/2020|EPI ISL 482766|B.1.36|Egypt|2020-05-11	0.0004884527	Africa
Africa|hCoV-19/Botswana/BOT4161/2020|EPI ISL 560388|B.1.1.220|Botswana|2020-04-16	Africa|hCoV-19/Egypt/MASRI-015/2020|EPI ISL 482766|B.1.36|Egypt|2020-05-11	0.0005531416	Africa
Africa|hCoV-19/DRC/04186/2020|EPI ISL 471411|A|Democratic Republic of the Congo|2020-04-25	Africa|hCoV-19/Egypt/MASRI-015/2020|EPI ISL 482766|B.1.36|Egypt|2020-05-11	0.0006723884	Africa
Africa|hCoV-19/DRC/04188/2020|EPI ISL 471413|A|Democratic Republic of the Congo|2020-04-25	Africa|hCoV-19/Egypt/MASRI-015/2020|EPI ISL 482766|B.1.36|Egypt|2020-05-11	0.0007627929	Africa
Africa|hCoV-19/DRC/10041/2020|EPI ISL 527543|B.1.1.275|Democratic Republic of the Congo|2020-05-22	Africa|hCoV-19/Egypt/MASRI-015/2020|EPI ISL 482766|B.1.36|Egypt|2020-05-11	0.0005458275	Africa
Africa|hCoV-19/DRC/10057/2020|EPI ISL 527538|B.1.1.275|Democratic Republic of the Congo|2020-05-22	Africa|hCoV-19/Egypt/MASRI-015/2020|EPI ISL 482766|B.1.36|Egypt|2020-05-11	0.0006694533	Africa
Africa|hCoV-19/DRC/10061/2020|EPI ISL 527521|B.1.1.275|Democratic Republic of the Congo|2020-05-22	Africa|hCoV-19/Egypt/MASRI-015/2020|EPI ISL 482766|B.1.36|Egypt|2020-05-11	0.0005212621	Africa
Africa|hCoV-19/DRC/10070/2020|EPI ISL 527544|B.1.178|Democratic Republic of the Congo|2020-05-22	Africa|hCoV-19/Egypt/MASRI-015/2020|EPI ISL 482766|B.1.36|Egypt|2020-05-11	0.0005790508	Africa
Africa|hCoV-19/DRC/10120/2020|EPI ISL 513624|B.1.1.275|Democratic Republic of the Congo|2020-05-22	Africa|hCoV-19/Egypt/MASRI-015/2020|EPI ISL 482766|B.1.36|Egypt|2020-05-11	0.0005941395	Africa
Africa|hCoV-19/DRC/10127/2020|EPI ISL 513625|B.1.1.275|Democratic Republic of the Congo|2020-05-22	Africa|hCoV-19/Egypt/MASRI-015/2020|EPI ISL 482766|B.1.36|Egypt|2020-05-11	0.0005864348	Africa
Africa|hCoV-19/DRC/10242/2020|EPI ISL 513626|B.1.84|Democratic Republic of the Congo|2020-05-22	Africa|hCoV-19/Egypt/MASRI-015/2020|EPI ISL 482766|B.1.36|Egypt|2020-05-11	0.0004742962	Africa
Africa|hCoV-19/DRC/10251/2020|EPI ISL 513627|B.1.128|Democratic Republic of the Congo|2020-05-22	Africa|hCoV-19/Egypt/MASRI-015/2020|EPI ISL 482766|B.1.36|Egypt|2020-05-11	0.0006105000	Africa
Africa|hCoV-19/DRC/10324/2020|EPI ISL 527545|B.1.214|Democratic Republic of the Congo|2020-05-22	Africa|hCoV-19/Egypt/MASRI-015/2020|EPI ISL 482766|B.1.36|Egypt|2020-05-11	0.0005456473	Africa
Africa|hCoV-19/DRC/10346/2020|EPI ISL 527546|B.1.214|Democratic Republic of the Congo|2020-05-22	Africa|hCoV-19/Egypt/MASRI-015/2020|EPI ISL 482766|B.1.36|Egypt|2020-05-11	0.0005513243	Africa
Africa|hCoV-19/DRC/10364/2020|EPI ISL 527498|B.1|Democratic Republic of the Congo|2020-05-22	Africa|hCoV-19/Egypt/MASRI-015/2020|EPI ISL 482766|B.1.36|Egypt|2020-05-11	0.0004459979	Africa
Africa|hCoV-19/DRC/10371/2020|EPI ISL 527489|B.1.178|Democratic Republic of the Congo|2020-05-22	Africa|hCoV-19/Egypt/MASRI-015/2020|EPI ISL 482766|B.1.36|Egypt|2020-05-11	0.0005800447	Africa
Africa|hCoV-19/DRC/10373/2020|EPI ISL 527495|B.1.159|Democratic Republic of the Congo|2020-05-22	Africa|hCoV-19/Egypt/MASRI-015/2020|EPI ISL 482766|B.1.36|Egypt|2020-05-11	0.0004782535	Africa
Africa|hCoV-19/DRC/10374/2020|EPI ISL 527539|B.1.84|Democratic Republic of the Congo|2020-05-22	Africa|hCoV-19/Egypt/MASRI-015/2020|EPI ISL 482766|B.1.36|Egypt|2020-05-11	0.0007359189	Africa
Africa|hCoV-19/DRC/10375/2020|EPI ISL 527499|B.1.84|Democratic Republic of the Congo|2020-05-22	Africa|hCoV-19/Egypt/MASRI-015/2020|EPI ISL 482766|B.1.36|Egypt|2020-05-11	0.0006160285	Africa
Africa|hCoV-19/DRC/10399/2020|EPI ISL 527491|B.1.214|Democratic Republic of the Congo|2020-05-22	Africa|hCoV-19/Egypt/MASRI-015/2020|EPI ISL 482766|B.1.36|Egypt|2020-05-11	0.0005460398	Africa
Africa|hCoV-19/DRC/10502/2020|EPI ISL 527547|B.1.5|Democratic Republic of the Congo|2020-05-20	Africa|hCoV-19/Egypt/MASRI-015/2020|EPI ISL 482766|B.1.36|Egypt|2020-05-11	0.0003748092	Africa
Africa|hCoV-19/DRC/10506/2020|EPI ISL 527524|B.1.5|Democratic Republic of the Congo|2020-05-18	Africa|hCoV-19/Egypt/MASRI-015/2020|EPI ISL 482766|B.1.36|Egypt|2020-05-11	0.0003838979	Africa
Africa|hCoV-19/DRC/10507/2020|EPI ISL 527492|B.1.5|Democratic Republic of the Congo|2020-05-18	Africa|hCoV-19/Egypt/MASRI-015/2020|EPI ISL 482766|B.1.36|Egypt|2020-05-11	0.0004096761	Africa
Africa|hCoV-19/DRC/10508/2020|EPI ISL 527494|B.1.5|Democratic Republic of the Congo|2020-05-20	Africa|hCoV-19/Egypt/MASRI-015/2020|EPI ISL 482766|B.1.36|Egypt|2020-05-11	0.0004074792	Africa
Africa|hCoV-19/DRC/10532/2020|EPI ISL 527532|B.1.5|Democratic Republic of the Congo|2020-05-20	Africa|hCoV-19/Egypt/MASRI-015/2020|EPI ISL 482766|B.1.36|Egypt|2020-05-11	0.0003842463	Africa
Africa|hCoV-19/DRC/10533/2020|EPI ISL 527548|B.1.5|Democratic Republic of the Congo|2020-05-20	Africa|hCoV-19/Egypt/MASRI-015/2020|EPI ISL 482766|B.1.36|Egypt|2020-05-11	0.0004090158	Africa
Africa|hCoV-19/DRC/10621/2020|EPI ISL 527526|B.1.214|Democratic Republic of the Congo|2020-05-23	Africa|hCoV-19/Egypt/MASRI-015/2020|EPI ISL 482766|B.1.36|Egypt|2020-05-11	0.0005228973	Africa
Africa|hCoV-19/DRC/10640/2020|EPI ISL 527541|B.1|Democratic Republic of the Congo|2020-05-22	Africa|hCoV-19/Egypt/MASRI-015/2020|EPI ISL 482766|B.1.36|Egypt|2020-05-11	0.0007055368	Africa
Africa|hCoV-19/DRC/10644/2020|EPI ISL 527549|B.1|Democratic Republic of the Congo|2020-05-22	Africa|hCoV-19/Egypt/MASRI-015/2020|EPI ISL 482766|B.1.36|Egypt|2020-05-11	0.0006817557	Africa
Africa|hCoV-19/DRC/10728/2020|EPI ISL 513628|B.1.5|Democratic Republic of the Congo|2020-05-23	Africa|hCoV-19/Egypt/MASRI-015/2020|EPI ISL 482766|B.1.36|Egypt|2020-05-11	0.0004202148	Africa
Africa|hCoV-19/DRC/10731/2020|EPI ISL 513629|B.1.1.1|Democratic Republic of the Congo|2020-05-23	Africa|hCoV-19/Egypt/MASRI-015/2020|EPI ISL 482766|B.1.36|Egypt|2020-05-11	0.0006703767	Africa
Africa|hCoV-19/DRC/10733/2020|EPI ISL 513630|B.1|Democratic Republic of the Congo|2020-05-23	Africa|hCoV-19/Egypt/MASRI-015/2020|EPI ISL 482766|B.1.36|Egypt|2020-05-11	0.0005405781	Africa
Africa|hCoV-19/DRC/108/2020|EPI ISL 417948|B.1.128|Democratic Republic of the Congo|2020-03-19	Africa|hCoV-19/Egypt/MASRI-015/2020|EPI ISL 482766|B.1.36|Egypt|2020-05-11	0.0005048400	Africa
Africa|hCoV-19/DRC/10885/2020|EPI ISL 513631|B.1.84|Democratic Republic of the Congo|2020-05-23	Africa|hCoV-19/Egypt/MASRI-015/2020|EPI ISL 482766|B.1.36|Egypt|2020-05-11	0.0005444722	Africa
Africa|hCoV-19/DRC/10902/2020|EPI ISL 527490|B.1.178|Democratic Republic of the Congo|2020-05-23	Africa|hCoV-19/Egypt/MASRI-015/2020|EPI ISL 482766|B.1.36|Egypt|2020-05-11	0.0005114118	Africa
Africa|hCoV-19/DRC/10913/2020|EPI ISL 527507|B.1.84|Democratic Republic of the Congo|2020-05-24	Africa|hCoV-19/Egypt/MASRI-015/2020|EPI ISL 482766|B.1.36|Egypt|2020-05-11	0.0006198232	Africa
Africa|hCoV-19/DRC/11005/2020|EPI ISL 527550|B.1.159|Democratic Republic of the Congo|2020-05-24	Africa|hCoV-19/Egypt/MASRI-015/2020|EPI ISL 482766|B.1.36|Egypt|2020-05-11	0.0005795586	Africa
Africa|hCoV-19/DRC/11008/2020|EPI ISL 527503|B.1.159|Democratic Republic of the Congo|2020-05-24	Africa|hCoV-19/Egypt/MASRI-015/2020|EPI ISL 482766|B.1.36|Egypt|2020-05-11	0.0005159263	Africa
Africa|hCoV-19/DRC/11022/2020|EPI ISL 527551|B.1.214|Democratic Republic of the Congo|2020-05-24	Africa|hCoV-19/Egypt/MASRI-015/2020|EPI ISL 482766|B.1.36|Egypt|2020-05-11	0.0006139411	Africa
Africa|hCoV-19/DRC/11024/2020|EPI ISL 527552|B.1.149|Democratic Republic of the Congo|2020-05-24	Africa|hCoV-19/Egypt/MASRI-015/2020|EPI ISL 482766|B.1.36|Egypt|2020-05-11	0.0006539588	Africa
Africa|hCoV-19/DRC/11026/2020|EPI ISL 527553|B.1.149|Democratic Republic of the Congo|2020-05-24	Africa|hCoV-19/Egypt/MASRI-015/2020|EPI ISL 482766|B.1.36|Egypt|2020-05-11	0.0005113769	Africa
Africa|hCoV-19/DRC/11031/2020|EPI ISL 527554|B.1.214|Democratic Republic of the Congo|2020-05-24	Africa|hCoV-19/Egypt/MASRI-015/2020|EPI ISL 482766|B.1.36|Egypt|2020-05-11	0.0005458838	Africa
Africa|hCoV-19/DRC/11041/2020|EPI ISL 527555|B.1|Democratic Republic of the Congo|2020-05-24	Africa|hCoV-19/Egypt/MASRI-015/2020|EPI ISL 482766|B.1.36|Egypt|2020-05-11	0.0005115985	Africa
Africa|hCoV-19/DRC/11057/2020|EPI ISL 527528|B.1.5|Democratic Republic of the Congo|2020-05-24	Africa|hCoV-19/Egypt/MASRI-015/2020|EPI ISL 482766|B.1.36|Egypt|2020-05-11	0.0004535589	Africa
Africa|hCoV-19/DRC/11078/2020|EPI ISL 527514|B.1|Democratic Republic of the Congo|2020-05-24	Africa|hCoV-19/Egypt/MASRI-015/2020|EPI ISL 482766|B.1.36|Egypt|2020-05-11	0.0004834445	Africa
Africa|hCoV-19/DRC/11079/2020|EPI ISL 527500|B.1.214|Democratic Republic of the Congo|2020-05-24	Africa|hCoV-19/Egypt/MASRI-015/2020|EPI ISL 482766|B.1.36|Egypt|2020-05-11	0.0004800468	Africa
Africa|hCoV-19/DRC/11093/2020|EPI ISL 527527|B.1.5|Democratic Republic of the Congo|2020-05-24	Africa|hCoV-19/Egypt/MASRI-015/2020|EPI ISL 482766|B.1.36|Egypt|2020-05-11	0.0005248401	Africa
Africa|hCoV-19/DRC/11096/2020|EPI ISL 527522|B.1|Democratic Republic of the Congo|2020-05-24	Africa|hCoV-19/Egypt/MASRI-015/2020|EPI ISL 482766|B.1.36|Egypt|2020-05-11	0.0005214545	Africa
Africa|hCoV-19/DRC/11114/2020|EPI ISL 527534|B.1.214|Democratic Republic of the Congo|2020-05-25	Africa|hCoV-19/Egypt/MASRI-015/2020|EPI ISL 482766|B.1.36|Egypt|2020-05-11	0.0005943674	Africa
Africa|hCoV-19/DRC/11123/2020|EPI ISL 527496|B.1.84|Democratic Republic of the Congo|2020-05-24	Africa|hCoV-19/Egypt/MASRI-015/2020|EPI ISL 482766|B.1.36|Egypt|2020-05-11	0.0005125008	Africa
Africa|hCoV-19/DRC/11134/2020|EPI ISL 527518|B.1.5|Democratic Republic of the Congo|2020-05-24	Africa|hCoV-19/Egypt/MASRI-015/2020|EPI ISL 482766|B.1.36|Egypt|2020-05-11	0.0004159089	Africa
Africa|hCoV-19/DRC/11143/2020|EPI ISL 527556|B.1|Democratic Republic of the Congo|2020-05-24	Africa|hCoV-19/Egypt/MASRI-015/2020|EPI ISL 482766|B.1.36|Egypt|2020-05-11	0.0005796294	Africa
Africa|hCoV-19/DRC/11145/2020|EPI ISL 527501|B.1.214|Democratic Republic of the Congo|2020-05-24	Africa|hCoV-19/Egypt/MASRI-015/2020|EPI ISL 482766|B.1.36|Egypt|2020-05-11	0.0006176902	Africa
Africa|hCoV-19/DRC/11148/2020|EPI ISL 527525|B.1.178|Democratic Republic of the Congo|2020-05-24	Africa|hCoV-19/Egypt/MASRI-015/2020|EPI ISL 482766|B.1.36|Egypt|2020-05-11	0.0006299386	Africa
Africa|hCoV-19/DRC/11157/2020|EPI ISL 527530|B.1|Democratic Republic of the Congo|2020-05-25	Africa|hCoV-19/Egypt/MASRI-015/2020|EPI ISL 482766|B.1.36|Egypt|2020-05-11	0.0005913682	Africa
Africa|hCoV-19/DRC/11187/2020|EPI ISL 527523|B.1.1.275|Democratic Republic of the Congo|2020-05-23	Africa|hCoV-19/Egypt/MASRI-015/2020|EPI ISL 482766|B.1.36|Egypt|2020-05-11	0.0006267301	Africa
Africa|hCoV-19/DRC/11191/2020|EPI ISL 527506|B.1.1.275|Democratic Republic of the Congo|2020-05-23	Africa|hCoV-19/Egypt/MASRI-015/2020|EPI ISL 482766|B.1.36|Egypt|2020-05-11	0.0005153360	Africa
Africa|hCoV-19/DRC/11252/2020|EPI ISL 527557|B.1.1.275|Democratic Republic of the Congo|2020-05-21	Africa|hCoV-19/Egypt/MASRI-015/2020|EPI ISL 482766|B.1.36|Egypt|2020-05-11	0.0006817522	Africa
Africa|hCoV-19/DRC/11260/2020|EPI ISL 527558|B.1.1.275|Democratic Republic of the Congo|2020-05-23	Africa|hCoV-19/Egypt/MASRI-015/2020|EPI ISL 482766|B.1.36|Egypt|2020-05-11	0.0005455804	Africa
Africa|hCoV-19/DRC/1131/2020|EPI ISL 429255|B.1.5|Democratic Republic of the Congo|2020-04-05	Africa|hCoV-19/Egypt/MASRI-015/2020|EPI ISL 482766|B.1.36|Egypt|2020-05-11	0.0004068301	Africa
Africa|hCoV-19/DRC/11310/2020|EPI ISL 527529|B.1.149|Democratic Republic of the Congo|2020-05-25	Africa|hCoV-19/Egypt/MASRI-015/2020|EPI ISL 482766|B.1.36|Egypt|2020-05-11	0.0005239624	Africa
Africa|hCoV-19/DRC/11318/2020|EPI ISL 527559|B.1.149|Democratic Republic of the Congo|2020-05-25	Africa|hCoV-19/Egypt/MASRI-015/2020|EPI ISL 482766|B.1.36|Egypt|2020-05-11	0.0005086152	Africa
Africa|hCoV-19/DRC/11326/2020|EPI ISL 527508|B.1|Democratic Republic of the Congo|2020-05-25	Africa|hCoV-19/Egypt/MASRI-015/2020|EPI ISL 482766|B.1.36|Egypt|2020-05-11	0.0005164999	Africa
Africa|hCoV-19/DRC/11334/2020|EPI ISL 527504|B.1.178|Democratic Republic of the Congo|2020-05-25	Africa|hCoV-19/Egypt/MASRI-015/2020|EPI ISL 482766|B.1.36|Egypt|2020-05-11	0.0005157647	Africa
Africa|hCoV-19/DRC/11337/2020|EPI ISL 527510|B.1.84|Democratic Republic of the Congo|2020-05-25	Africa|hCoV-19/Egypt/MASRI-015/2020|EPI ISL 482766|B.1.36|Egypt|2020-05-11	0.0005862122	Africa
Africa|hCoV-19/DRC/11341/2020|EPI ISL 527509|B.1.1.275|Democratic Republic of the Congo|2020-05-25	Africa|hCoV-19/Egypt/MASRI-015/2020|EPI ISL 482766|B.1.36|Egypt|2020-05-11	0.0006202376	Africa
Africa|hCoV-19/DRC/11348/2020|EPI ISL 527560|B.1.149|Democratic Republic of the Congo|2020-05-25	Africa|hCoV-19/Egypt/MASRI-015/2020|EPI ISL 482766|B.1.36|Egypt|2020-05-11	0.0005090639	Africa
Africa|hCoV-19/DRC/11369/2020|EPI ISL 527537|B.1.214|Democratic Republic of the Congo|2020-05-25	Africa|hCoV-19/Egypt/MASRI-015/2020|EPI ISL 482766|B.1.36|Egypt|2020-05-11	0.0005262466	Africa
Africa|hCoV-19/DRC/11376/2020|EPI ISL 527513|B.1.214|Democratic Republic of the Congo|2020-05-25	Africa|hCoV-19/Egypt/MASRI-015/2020|EPI ISL 482766|B.1.36|Egypt|2020-05-11	0.0005522124	Africa
Africa|hCoV-19/DRC/11411/2020|EPI ISL 527561|B.1.5|Democratic Republic of the Congo|2020-05-25	Africa|hCoV-19/Egypt/MASRI-015/2020|EPI ISL 482766|B.1.36|Egypt|2020-05-11	0.0004771078	Africa
Africa|hCoV-19/DRC/11450/2020|EPI ISL 527516|B.1.5|Democratic Republic of the Congo|2020-05-25	Africa|hCoV-19/Egypt/MASRI-015/2020|EPI ISL 482766|B.1.36|Egypt|2020-05-11	0.0003850711	Africa
Africa|hCoV-19/DRC/11458/2020|EPI ISL 527497|B.1.5|Democratic Republic of the Congo|2020-05-25	Africa|hCoV-19/Egypt/MASRI-015/2020|EPI ISL 482766|B.1.36|Egypt|2020-05-11	0.0005507411	Africa
Africa|hCoV-19/DRC/11460/2020|EPI ISL 527562|B.1.214|Democratic Republic of the Congo|2020-05-25	Africa|hCoV-19/Egypt/MASRI-015/2020|EPI ISL 482766|B.1.36|Egypt|2020-05-11	0.0006892433	Africa
Africa|hCoV-19/DRC/11472/2020|EPI ISL 527502|B.1.214|Democratic Republic of the Congo|2020-05-25	Africa|hCoV-19/Egypt/MASRI-015/2020|EPI ISL 482766|B.1.36|Egypt|2020-05-11	0.0005827364	Africa
Africa|hCoV-19/DRC/11477/2020|EPI ISL 527563|B.1.84|Democratic Republic of the Congo|2020-05-25	Africa|hCoV-19/Egypt/MASRI-015/2020|EPI ISL 482766|B.1.36|Egypt|2020-05-11	0.0004425930	Africa
Africa|hCoV-19/DRC/11486/2020|EPI ISL 527564|B.1.214|Democratic Republic of the Congo|2020-05-25	Africa|hCoV-19/Egypt/MASRI-015/2020|EPI ISL 482766|B.1.36|Egypt|2020-05-11	0.0006137823	Africa
Africa|hCoV-19/DRC/11487/2020|EPI ISL 527505|B.1|Democratic Republic of the Congo|2020-05-25	Africa|hCoV-19/Egypt/MASRI-015/2020|EPI ISL 482766|B.1.36|Egypt|2020-05-11	0.0005512350	Africa
Africa|hCoV-19/DRC/11507/2020|EPI ISL 527512|B.1|Democratic Republic of the Congo|2020-05-25	Africa|hCoV-19/Egypt/MASRI-015/2020|EPI ISL 482766|B.1.36|Egypt|2020-05-11	0.0005854571	Africa
Africa|hCoV-19/DRC/1151/2020|EPI ISL 447596|B.38|Democratic Republic of the Congo|2020-04-05	Africa|hCoV-19/Egypt/MASRI-015/2020|EPI ISL 482766|B.1.36|Egypt|2020-05-11	0.0007476141	Africa
Africa|hCoV-19/DRC/11511/2020|EPI ISL 527511|B.1.214|Democratic Republic of the Congo|2020-05-25	Africa|hCoV-19/Egypt/MASRI-015/2020|EPI ISL 482766|B.1.36|Egypt|2020-05-11	0.0006208215	Africa
Africa|hCoV-19/DRC/11572/2020|EPI ISL 527565|B.1.214|Democratic Republic of the Congo|2020-05-25	Africa|hCoV-19/Egypt/MASRI-015/2020|EPI ISL 482766|B.1.36|Egypt|2020-05-11	0.0005108441	Africa
Africa|hCoV-19/DRC/11576/2020|EPI ISL 527517|B.1|Democratic Republic of the Congo|2020-05-25	Africa|hCoV-19/Egypt/MASRI-015/2020|EPI ISL 482766|B.1.36|Egypt|2020-05-11	0.0005202611	Africa
Africa|hCoV-19/DRC/11583/2020|EPI ISL 527542|B.1|Democratic Republic of the Congo|2020-05-25	Africa|hCoV-19/Egypt/MASRI-015/2020|EPI ISL 482766|B.1.36|Egypt|2020-05-11	0.0005655532	Africa
Africa|hCoV-19/DRC/11616/2020|EPI ISL 527519|B.1|Democratic Republic of the Congo|2020-05-25	Africa|hCoV-19/Egypt/MASRI-015/2020|EPI ISL 482766|B.1.36|Egypt|2020-05-11	0.0005193605	Africa
Africa|hCoV-19/DRC/11623/2020|EPI ISL 527566|B.1.5|Democratic Republic of the Congo|2020-05-25	Africa|hCoV-19/Egypt/MASRI-015/2020|EPI ISL 482766|B.1.36|Egypt|2020-05-11	0.0005115963	Africa
Africa|hCoV-19/DRC/11624/2020|EPI ISL 527567|B.1.149|Democratic Republic of the Congo|2020-05-25	Africa|hCoV-19/Egypt/MASRI-015/2020|EPI ISL 482766|B.1.36|Egypt|2020-05-11	0.0005113491	Africa
Africa|hCoV-19/DRC/11631/2020|EPI ISL 527568|B.1.149|Democratic Republic of the Congo|2020-05-25	Africa|hCoV-19/Egypt/MASRI-015/2020|EPI ISL 482766|B.1.36|Egypt|2020-05-11	0.0005118725	Africa
Africa|hCoV-19/DRC/11632/2020|EPI ISL 527493|B.1|Democratic Republic of the Congo|2020-05-25	Africa|hCoV-19/Egypt/MASRI-015/2020|EPI ISL 482766|B.1.36|Egypt|2020-05-11	0.0005464672	Africa
Africa|hCoV-19/DRC/11635/2020|EPI ISL 527540|B.1.214|Democratic Republic of the Congo|2020-05-25	Africa|hCoV-19/Egypt/MASRI-015/2020|EPI ISL 482766|B.1.36|Egypt|2020-05-11	0.0005627704	Africa
Africa|hCoV-19/DRC/11640/2020|EPI ISL 527535|B.1.178|Democratic Republic of the Congo|2020-05-25	Africa|hCoV-19/Egypt/MASRI-015/2020|EPI ISL 482766|B.1.36|Egypt|2020-05-11	0.0006277672	Africa
Africa|hCoV-19/DRC/11643/2020|EPI ISL 527520|B.1.5|Democratic Republic of the Congo|2020-05-25	Africa|hCoV-19/Egypt/MASRI-015/2020|EPI ISL 482766|B.1.36|Egypt|2020-05-11	0.0005205802	Africa
Africa|hCoV-19/DRC/11648/2020|EPI ISL 527569|B.1.6|Democratic Republic of the Congo|2020-05-25	Africa|hCoV-19/Egypt/MASRI-015/2020|EPI ISL 482766|B.1.36|Egypt|2020-05-11	0.0005433758	Africa
Africa|hCoV-19/DRC/11652/2020|EPI ISL 527570|B.1.149|Democratic Republic of the Congo|2020-05-25	Africa|hCoV-19/Egypt/MASRI-015/2020|EPI ISL 482766|B.1.36|Egypt|2020-05-11	0.0005112079	Africa
Africa|hCoV-19/DRC/11653/2020|EPI ISL 527533|B.1.84|Democratic Republic of the Congo|2020-05-25	Africa|hCoV-19/Egypt/MASRI-015/2020|EPI ISL 482766|B.1.36|Egypt|2020-05-11	0.0004889017	Africa
Africa|hCoV-19/DRC/11676/2020|EPI ISL 527531|B.1|Democratic Republic of the Congo|2020-05-26	Africa|hCoV-19/Egypt/MASRI-015/2020|EPI ISL 482766|B.1.36|Egypt|2020-05-11	0.0007016351	Africa
Africa|hCoV-19/DRC/11677/2020|EPI ISL 527515|B.1.214|Democratic Republic of the Congo|2020-05-26	Africa|hCoV-19/Egypt/MASRI-015/2020|EPI ISL 482766|B.1.36|Egypt|2020-05-11	0.0006236192	Africa
Africa|hCoV-19/DRC/11732/2020|EPI ISL 527536|B.1.214|Democratic Republic of the Congo|2020-05-26	Africa|hCoV-19/Egypt/MASRI-015/2020|EPI ISL 482766|B.1.36|Egypt|2020-05-11	0.0004538392	Africa
Africa|hCoV-19/DRC/11733/2020|EPI ISL 527571|B.1.149|Democratic Republic of the Congo|2020-05-26	Africa|hCoV-19/Egypt/MASRI-015/2020|EPI ISL 482766|B.1.36|Egypt|2020-05-11	0.0005085855	Africa
Africa|hCoV-19/DRC/11806/2020|EPI ISL 527572|B.1.214|Democratic Republic of the Congo|2020-05-26	Africa|hCoV-19/Egypt/MASRI-015/2020|EPI ISL 482766|B.1.36|Egypt|2020-05-11	0.0006134894	Africa
Africa|hCoV-19/DRC/1234/2020|EPI ISL 429258|B.1.5|Democratic Republic of the Congo|2020-04-06	Africa|hCoV-19/Egypt/MASRI-015/2020|EPI ISL 482766|B.1.36|Egypt|2020-05-11	0.0004284852	Africa
Africa|hCoV-19/DRC/1249/2020|EPI ISL 429259|B.1.5|Democratic Republic of the Congo|2020-04-06	Africa|hCoV-19/Egypt/MASRI-015/2020|EPI ISL 482766|B.1.36|Egypt|2020-05-11	0.0004086027	Africa
Africa|hCoV-19/DRC/1319/2020|EPI ISL 431011|B.1.128|Democratic Republic of the Congo|2020-04-07	Africa|hCoV-19/Egypt/MASRI-015/2020|EPI ISL 482766|B.1.36|Egypt|2020-05-11	0.0005102239	Africa
Africa|hCoV-19/DRC/1324/2020|EPI ISL 435033|B.1.128|Democratic Republic of the Congo|2020-04-07	Africa|hCoV-19/Egypt/MASRI-015/2020|EPI ISL 482766|B.1.36|Egypt|2020-05-11	0.0005067768	Africa
Africa|hCoV-19/DRC/1326/2020|EPI ISL 435116|B.1|Democratic Republic of the Congo|2020-04-07	Africa|hCoV-19/Egypt/MASRI-015/2020|EPI ISL 482766|B.1.36|Egypt|2020-05-11	0.0004845755	Africa
Africa|hCoV-19/DRC/1375/2020|EPI ISL 435117|B.1.1.1|Democratic Republic of the Congo|2020-04-07	Africa|hCoV-19/Egypt/MASRI-015/2020|EPI ISL 482766|B.1.36|Egypt|2020-05-11	0.0006556895	Africa
Africa|hCoV-19/DRC/1376/2020|EPI ISL 431012|B.1.1.1|Democratic Republic of the Congo|2020-04-07	Africa|hCoV-19/Egypt/MASRI-015/2020|EPI ISL 482766|B.1.36|Egypt|2020-05-11	0.0006158606	Africa
Africa|hCoV-19/DRC/1377/2020|EPI ISL 434678|B.1.1.1|Democratic Republic of the Congo|2020-04-07	Africa|hCoV-19/Egypt/MASRI-015/2020|EPI ISL 482766|B.1.36|Egypt|2020-05-11	0.0005767746	Africa
Africa|hCoV-19/DRC/1378/2020|EPI ISL 435118|B.1.1.1|Democratic Republic of the Congo|2020-04-07	Africa|hCoV-19/Egypt/MASRI-015/2020|EPI ISL 482766|B.1.36|Egypt|2020-05-11	0.0006139999	Africa
Africa|hCoV-19/DRC/1382/2020|EPI ISL 435113|B.1.1.1|Democratic Republic of the Congo|2020-04-07	Africa|hCoV-19/Egypt/MASRI-015/2020|EPI ISL 482766|B.1.36|Egypt|2020-05-11	0.0006257503	Africa
Africa|hCoV-19/DRC/1397/2020|EPI ISL 434679|B.1.1.1|Democratic Republic of the Congo|2020-04-07	Africa|hCoV-19/Egypt/MASRI-015/2020|EPI ISL 482766|B.1.36|Egypt|2020-05-11	0.0006145781	Africa
Africa|hCoV-19/DRC/1398/2020|EPI ISL 435114|B.1.1.1|Democratic Republic of the Congo|2020-04-07	Africa|hCoV-19/Egypt/MASRI-015/2020|EPI ISL 482766|B.1.36|Egypt|2020-05-11	0.0005732355	Africa
Africa|hCoV-19/DRC/1422/2020|EPI ISL 434680|B.1.149|Democratic Republic of the Congo|2020-04-08	Africa|hCoV-19/Egypt/MASRI-015/2020|EPI ISL 482766|B.1.36|Egypt|2020-05-11	0.0005170442	Africa
Africa|hCoV-19/DRC/1423/2020|EPI ISL 434710|B.1.149|Democratic Republic of the Congo|2020-04-08	Africa|hCoV-19/Egypt/MASRI-015/2020|EPI ISL 482766|B.1.36|Egypt|2020-05-11	0.0004719234	Africa
Africa|hCoV-19/DRC/1486/2020|EPI ISL 434711|B.1|Democratic Republic of the Congo|2020-04-08	Africa|hCoV-19/Egypt/MASRI-015/2020|EPI ISL 482766|B.1.36|Egypt|2020-05-11	0.0004540546	Africa
Africa|hCoV-19/DRC/1516/2020|EPI ISL 435032|B.1.5|Democratic Republic of the Congo|2020-04-09	Africa|hCoV-19/Egypt/MASRI-015/2020|EPI ISL 482766|B.1.36|Egypt|2020-05-11	0.0004033301	Africa
Africa|hCoV-19/DRC/1565/2020|EPI ISL 434681|B.1|Democratic Republic of the Congo|2020-04-09	Africa|hCoV-19/Egypt/MASRI-015/2020|EPI ISL 482766|B.1.36|Egypt|2020-05-11	0.0004458540	Africa
Africa|hCoV-19/DRC/158/2020|EPI ISL 417950|B.40|Democratic Republic of the Congo|2020-03-20	Africa|hCoV-19/Egypt/MASRI-015/2020|EPI ISL 482766|B.1.36|Egypt|2020-05-11	0.0007397193	Africa
Africa|hCoV-19/DRC/1715/2020|EPI ISL 435156|B.1.84|Democratic Republic of the Congo|2020-04-10	Africa|hCoV-19/Egypt/MASRI-015/2020|EPI ISL 482766|B.1.36|Egypt|2020-05-11	0.0004755748	Africa
Africa|hCoV-19/DRC/1767/2020|EPI ISL 435157|B.1.5|Democratic Republic of the Congo|2020-04-10	Africa|hCoV-19/Egypt/MASRI-015/2020|EPI ISL 482766|B.1.36|Egypt|2020-05-11	0.0004205240	Africa
Africa|hCoV-19/DRC/1779/2020|EPI ISL 435158|C.14|Democratic Republic of the Congo|2020-04-10	Africa|hCoV-19/Egypt/MASRI-015/2020|EPI ISL 482766|B.1.36|Egypt|2020-05-11	0.0006964035	Africa
Africa|hCoV-19/DRC/191/2020|EPI ISL 417955|B.1.128|Democratic Republic of the Congo|2020-03-21	Africa|hCoV-19/Egypt/MASRI-015/2020|EPI ISL 482766|B.1.36|Egypt|2020-05-11	0.0005049585	Africa
Africa|hCoV-19/DRC/1952/2020|EPI ISL 435159|B.1.5|Democratic Republic of the Congo|2020-04-11	Africa|hCoV-19/Egypt/MASRI-015/2020|EPI ISL 482766|B.1.36|Egypt|2020-05-11	0.0004157071	Africa
Africa|hCoV-19/DRC/1982/2020|EPI ISL 435160|B.1|Democratic Republic of the Congo|2020-04-12	Africa|hCoV-19/Egypt/MASRI-015/2020|EPI ISL 482766|B.1.36|Egypt|2020-05-11	0.0004486184	Africa
Africa|hCoV-19/DRC/2047/2020|EPI ISL 435161|B.1.1.1|Democratic Republic of the Congo|2020-04-12	Africa|hCoV-19/Egypt/MASRI-015/2020|EPI ISL 482766|B.1.36|Egypt|2020-05-11	0.0005826844	Africa
Africa|hCoV-19/DRC/2063/2020|EPI ISL 435162|B.1|Democratic Republic of the Congo|2020-04-12	Africa|hCoV-19/Egypt/MASRI-015/2020|EPI ISL 482766|B.1.36|Egypt|2020-05-11	0.0004143680	Africa
Africa|hCoV-19/DRC/2120/2020|EPI ISL 435163|B.1.149|Democratic Republic of the Congo|2020-04-12	Africa|hCoV-19/Egypt/MASRI-015/2020|EPI ISL 482766|B.1.36|Egypt|2020-05-11	0.0004752873	Africa
Africa|hCoV-19/DRC/2121/2020|EPI ISL 435164|B.1.149|Democratic Republic of the Congo|2020-04-12	Africa|hCoV-19/Egypt/MASRI-015/2020|EPI ISL 482766|B.1.36|Egypt|2020-05-11	0.0004824599	Africa
Africa|hCoV-19/DRC/2122/2020|EPI ISL 435165|B.1.149|Democratic Republic of the Congo|2020-04-13	Africa|hCoV-19/Egypt/MASRI-015/2020|EPI ISL 482766|B.1.36|Egypt|2020-05-11	0.0005611705	Africa
Africa|hCoV-19/DRC/2125/2020|EPI ISL 435166|B.1.149|Democratic Republic of the Congo|2020-04-13	Africa|hCoV-19/Egypt/MASRI-015/2020|EPI ISL 482766|B.1.36|Egypt|2020-05-11	0.0004841116	Africa
Africa|hCoV-19/DRC/2128/2020|EPI ISL 435167|B.1|Democratic Republic of the Congo|2020-04-13	Africa|hCoV-19/Egypt/MASRI-015/2020|EPI ISL 482766|B.1.36|Egypt|2020-05-11	0.0004231481	Africa
Africa|hCoV-19/DRC/2133/2020|EPI ISL 435168|B.1.128|Democratic Republic of the Congo|2020-04-13	Africa|hCoV-19/Egypt/MASRI-015/2020|EPI ISL 482766|B.1.36|Egypt|2020-05-11	0.0005247083	Africa
Africa|hCoV-19/DRC/214/2020|EPI ISL 420030|B.1.6|Democratic Republic of the Congo|2020-03-21	Africa|hCoV-19/Egypt/MASRI-015/2020|EPI ISL 482766|B.1.36|Egypt|2020-05-11	0.0004047817	Africa
Africa|hCoV-19/DRC/215/2020|EPI ISL 420031|B.1.1.1|Democratic Republic of the Congo|2020-03-21	Africa|hCoV-19/Egypt/MASRI-015/2020|EPI ISL 482766|B.1.36|Egypt|2020-05-11	0.0006171993	Africa
Africa|hCoV-19/DRC/2169/2020|EPI ISL 436194|B.1.5|Democratic Republic of the Congo|2020-04-13	Africa|hCoV-19/Egypt/MASRI-015/2020|EPI ISL 482766|B.1.36|Egypt|2020-05-11	0.0004546535	Africa
Africa|hCoV-19/DRC/2299/2020|EPI ISL 436412|B.1.5|Democratic Republic of the Congo|2020-04-14	Africa|hCoV-19/Egypt/MASRI-015/2020|EPI ISL 482766|B.1.36|Egypt|2020-05-11	0.0004746865	Africa
Africa|hCoV-19/DRC/236/2020|EPI ISL 420032|B.1.128|Democratic Republic of the Congo|2020-03-22	Africa|hCoV-19/Egypt/MASRI-015/2020|EPI ISL 482766|B.1.36|Egypt|2020-05-11	0.0005055763	Africa
Africa|hCoV-19/DRC/2363/2020|EPI ISL 437194|B.1.84|Democratic Republic of the Congo|2020-04-14	Africa|hCoV-19/Egypt/MASRI-015/2020|EPI ISL 482766|B.1.36|Egypt|2020-05-11	0.0004407325	Africa
Africa|hCoV-19/DRC/2384/2020|EPI ISL 437196|B.1.149|Democratic Republic of the Congo|2020-04-14	Africa|hCoV-19/Egypt/MASRI-015/2020|EPI ISL 482766|B.1.36|Egypt|2020-05-11	0.0004834093	Africa
Africa|hCoV-19/DRC/241/2020|EPI ISL 420033|B.1.1.75|Democratic Republic of the Congo|2020-03-22	Africa|hCoV-19/Egypt/MASRI-015/2020|EPI ISL 482766|B.1.36|Egypt|2020-05-11	0.0005393703	Africa
Africa|hCoV-19/DRC/243/2020|EPI ISL 420034|B.1|Democratic Republic of the Congo|2020-03-22	Africa|hCoV-19/Egypt/MASRI-015/2020|EPI ISL 482766|B.1.36|Egypt|2020-05-11	0.0003789923	Africa
Africa|hCoV-19/DRC/248/2020|EPI ISL 420035|B.1.5|Democratic Republic of the Congo|2020-03-22	Africa|hCoV-19/Egypt/MASRI-015/2020|EPI ISL 482766|B.1.36|Egypt|2020-05-11	0.0003707172	Africa
Africa|hCoV-19/DRC/2496/2020|EPI ISL 437337|B.1.149|Democratic Republic of the Congo|2020-04-15	Africa|hCoV-19/Egypt/MASRI-015/2020|EPI ISL 482766|B.1.36|Egypt|2020-05-11	0.0005042153	Africa
Africa|hCoV-19/DRC/2529/2020|EPI ISL 437338|B.1.178|Democratic Republic of the Congo|2020-04-15	Africa|hCoV-19/Egypt/MASRI-015/2020|EPI ISL 482766|B.1.36|Egypt|2020-05-11	0.0004705914	Africa
Africa|hCoV-19/DRC/253/2020|EPI ISL 420838|B.1.5|Democratic Republic of the Congo|2020-03-22	Africa|hCoV-19/Egypt/MASRI-015/2020|EPI ISL 482766|B.1.36|Egypt|2020-05-11	0.0003720712	Africa
Africa|hCoV-19/DRC/2536/2020|EPI ISL 437339|B.1|Democratic Republic of the Congo|2020-04-15	Africa|hCoV-19/Egypt/MASRI-015/2020|EPI ISL 482766|B.1.36|Egypt|2020-05-11	0.0004705914	Africa
Africa|hCoV-19/DRC/254/2020|EPI ISL 420839|B.1|Democratic Republic of the Congo|2020-03-22	Africa|hCoV-19/Egypt/MASRI-015/2020|EPI ISL 482766|B.1.36|Egypt|2020-05-11	0.0003749496	Africa
Africa|hCoV-19/DRC/2563/2020|EPI ISL 437340|B.1.9|Democratic Republic of the Congo|2020-04-15	Africa|hCoV-19/Egypt/MASRI-015/2020|EPI ISL 482766|B.1.36|Egypt|2020-05-11	0.0005377936	Africa
Africa|hCoV-19/DRC/2580/2020|EPI ISL 437341|B.1.5|Democratic Republic of the Congo|2020-04-15	Africa|hCoV-19/Egypt/MASRI-015/2020|EPI ISL 482766|B.1.36|Egypt|2020-05-11	0.0004056160	Africa
Africa|hCoV-19/DRC/2644/2020|EPI ISL 437342|B.1.84|Democratic Republic of the Congo|2020-04-15	Africa|hCoV-19/Egypt/MASRI-015/2020|EPI ISL 482766|B.1.36|Egypt|2020-05-11	0.0005116628	Africa
Africa|hCoV-19/DRC/2670/2020|EPI ISL 437343|B.1.9|Democratic Republic of the Congo|2020-04-15	Africa|hCoV-19/Egypt/MASRI-015/2020|EPI ISL 482766|B.1.36|Egypt|2020-05-11	0.0005714554	Africa
Africa|hCoV-19/DRC/2727/2020|EPI ISL 437344|B.1|Democratic Republic of the Congo|2020-04-16	Africa|hCoV-19/Egypt/MASRI-015/2020|EPI ISL 482766|B.1.36|Egypt|2020-05-11	0.0004106113	Africa
Africa|hCoV-19/DRC/2728/2020|EPI ISL 437345|B.1.84|Democratic Republic of the Congo|2020-04-16	Africa|hCoV-19/Egypt/MASRI-015/2020|EPI ISL 482766|B.1.36|Egypt|2020-05-11	0.0004820507	Africa
Africa|hCoV-19/DRC/2813/2020|EPI ISL 437346|C.14|Democratic Republic of the Congo|2020-04-16	Africa|hCoV-19/Egypt/MASRI-015/2020|EPI ISL 482766|B.1.36|Egypt|2020-05-11	0.0007064711	Africa
Africa|hCoV-19/DRC/2819/2020|EPI ISL 437347|B.1|Democratic Republic of the Congo|2020-04-16	Africa|hCoV-19/Egypt/MASRI-015/2020|EPI ISL 482766|B.1.36|Egypt|2020-05-11	0.0005151696	Africa
Africa|hCoV-19/DRC/2827/2020|EPI ISL 437348|B.1|Democratic Republic of the Congo|2020-04-16	Africa|hCoV-19/Egypt/MASRI-015/2020|EPI ISL 482766|B.1.36|Egypt|2020-05-11	0.0004033124	Africa
Africa|hCoV-19/DRC/2855/2020|EPI ISL 437350|B.1|Democratic Republic of the Congo|2020-04-16	Africa|hCoV-19/Egypt/MASRI-015/2020|EPI ISL 482766|B.1.36|Egypt|2020-05-11	0.0004369689	Africa
Africa|hCoV-19/DRC/2864/2020|EPI ISL 437351|B.1|Democratic Republic of the Congo|2020-04-16	Africa|hCoV-19/Egypt/MASRI-015/2020|EPI ISL 482766|B.1.36|Egypt|2020-05-11	0.0004041994	Africa
Africa|hCoV-19/DRC/2904/2020|EPI ISL 437352|B.1|Democratic Republic of the Congo|2020-04-17	Africa|hCoV-19/Egypt/MASRI-015/2020|EPI ISL 482766|B.1.36|Egypt|2020-05-11	0.0004369688	Africa
Africa|hCoV-19/DRC/2938/2020|EPI ISL 437353|B.1.275|Democratic Republic of the Congo|2020-04-17	Africa|hCoV-19/Egypt/MASRI-015/2020|EPI ISL 482766|B.1.36|Egypt|2020-05-11	0.0005562182	Africa
Africa|hCoV-19/DRC/2939/2020|EPI ISL 437354|B.1|Democratic Republic of the Congo|2020-04-17	Africa|hCoV-19/Egypt/MASRI-015/2020|EPI ISL 482766|B.1.36|Egypt|2020-05-11	0.0005389469	Africa
Africa|hCoV-19/DRC/2942/2020|EPI ISL 437355|B.1|Democratic Republic of the Congo|2020-04-17	Africa|hCoV-19/Egypt/MASRI-015/2020|EPI ISL 482766|B.1.36|Egypt|2020-05-11	0.0004838555	Africa
Africa|hCoV-19/DRC/299/2020|EPI ISL 420840|B.4|Democratic Republic of the Congo|2020-03-20	Africa|hCoV-19/Egypt/MASRI-015/2020|EPI ISL 482766|B.1.36|Egypt|2020-05-11	0.0008894976	Africa
Africa|hCoV-19/DRC/300/2020|EPI ISL 420841|A|Democratic Republic of the Congo|2020-03-22	Africa|hCoV-19/Egypt/MASRI-015/2020|EPI ISL 482766|B.1.36|Egypt|2020-05-11	0.0006778671	Africa
Africa|hCoV-19/DRC/3041/2020|EPI ISL 437356|B.1|Democratic Republic of the Congo|2020-04-18	Africa|hCoV-19/Egypt/MASRI-015/2020|EPI ISL 482766|B.1.36|Egypt|2020-05-11	0.0005063030	Africa
Africa|hCoV-19/DRC/307/2020|EPI ISL 420842|B.1.9|Democratic Republic of the Congo|2020-03	Africa|hCoV-19/Egypt/MASRI-015/2020|EPI ISL 482766|B.1.36|Egypt|2020-05-11	0.0003809080	Africa
Africa|hCoV-19/DRC/3070/2020|EPI ISL 437357|B.1.214|Democratic Republic of the Congo|2020-04-18	Africa|hCoV-19/Egypt/MASRI-015/2020|EPI ISL 482766|B.1.36|Egypt|2020-05-11	0.0005407995	Africa
Africa|hCoV-19/DRC/3089/2020|EPI ISL 437358|B.1.84|Democratic Republic of the Congo|2020-04-19	Africa|hCoV-19/Egypt/MASRI-015/2020|EPI ISL 482766|B.1.36|Egypt|2020-05-11	0.0004711789	Africa
Africa|hCoV-19/DRC/3440/2020|EPI ISL 447597|B.1.84|Democratic Republic of the Congo|2020-04-22	Africa|hCoV-19/Egypt/MASRI-015/2020|EPI ISL 482766|B.1.36|Egypt|2020-05-11	0.0004764861	Africa
Africa|hCoV-19/DRC/3451/2020|EPI ISL 447598|B.1.178|Democratic Republic of the Congo|2020-04-22	Africa|hCoV-19/Egypt/MASRI-015/2020|EPI ISL 482766|B.1.36|Egypt|2020-05-11	0.0005109415	Africa
Africa|hCoV-19/DRC/3453/2020|EPI ISL 447599|B.1.84|Democratic Republic of the Congo|2020-04-22	Africa|hCoV-19/Egypt/MASRI-015/2020|EPI ISL 482766|B.1.36|Egypt|2020-05-11	0.0004767782	Africa
Africa|hCoV-19/DRC/3481/2020|EPI ISL 447600|B.1|Democratic Republic of the Congo|2020-04-22	Africa|hCoV-19/Egypt/MASRI-015/2020|EPI ISL 482766|B.1.36|Egypt|2020-05-11	0.0003843505	Africa
Africa|hCoV-19/DRC/3482/2020|EPI ISL 447601|B.1|Democratic Republic of the Congo|2020-04-22	Africa|hCoV-19/Egypt/MASRI-015/2020|EPI ISL 482766|B.1.36|Egypt|2020-05-11	0.0004464267	Africa
Africa|hCoV-19/DRC/3483/2020|EPI ISL 447602|B.1|Democratic Republic of the Congo|2020-04-22	Africa|hCoV-19/Egypt/MASRI-015/2020|EPI ISL 482766|B.1.36|Egypt|2020-05-11	0.0003837472	Africa
Africa|hCoV-19/DRC/3490/2020|EPI ISL 447603|B.1|Democratic Republic of the Congo|2020-04-22	Africa|hCoV-19/Egypt/MASRI-015/2020|EPI ISL 482766|B.1.36|Egypt|2020-05-11	0.0004433429	Africa
Africa|hCoV-19/DRC/3504/2020|EPI ISL 447604|B.1.149|Democratic Republic of the Congo|2020-04-23	Africa|hCoV-19/Egypt/MASRI-015/2020|EPI ISL 482766|B.1.36|Egypt|2020-05-11	0.0004539848	Africa
Africa|hCoV-19/DRC/352/2020|EPI ISL 420850|B.1.5|Democratic Republic of the Congo|2020-03	Africa|hCoV-19/Egypt/MASRI-015/2020|EPI ISL 482766|B.1.36|Egypt|2020-05-11	0.0004428776	Africa
Africa|hCoV-19/DRC/353/2020|EPI ISL 420843|B.1.5|Democratic Republic of the Congo|2020-03	Africa|hCoV-19/Egypt/MASRI-015/2020|EPI ISL 482766|B.1.36|Egypt|2020-05-11	0.0003747453	Africa
Africa|hCoV-19/DRC/355/2020|EPI ISL 420844|B.1|Democratic Republic of the Congo|2020-03	Africa|hCoV-19/Egypt/MASRI-015/2020|EPI ISL 482766|B.1.36|Egypt|2020-05-11	0.0004047407	Africa
Africa|hCoV-19/DRC/3552/2020|EPI ISL 447605|B.1.84|Democratic Republic of the Congo|2020-04-23	Africa|hCoV-19/Egypt/MASRI-015/2020|EPI ISL 482766|B.1.36|Egypt|2020-05-11	0.0004480174	Africa
Africa|hCoV-19/DRC/3595/2020|EPI ISL 447606|B.1.5|Democratic Republic of the Congo|2020-04-23	Africa|hCoV-19/Egypt/MASRI-015/2020|EPI ISL 482766|B.1.36|Egypt|2020-05-11	0.0004415947	Africa
Africa|hCoV-19/DRC/3632/2020|EPI ISL 447607|B.1.5|Democratic Republic of the Congo|2020-04-23	Africa|hCoV-19/Egypt/MASRI-015/2020|EPI ISL 482766|B.1.36|Egypt|2020-05-11	0.0004429895	Africa
Africa|hCoV-19/DRC/3633/2020|EPI ISL 447230|B.1.5|Democratic Republic of the Congo|2020-04-23	Africa|hCoV-19/Egypt/MASRI-015/2020|EPI ISL 482766|B.1.36|Egypt|2020-05-11	0.0004472099	Africa
Africa|hCoV-19/DRC/3653/2020|EPI ISL 447231|B.1.128|Democratic Republic of the Congo|2020-04-23	Africa|hCoV-19/Egypt/MASRI-015/2020|EPI ISL 482766|B.1.36|Egypt|2020-05-11	0.0005743762	Africa
Africa|hCoV-19/DRC/3659/2020|EPI ISL 447232|B.1.128|Democratic Republic of the Congo|2020-04-23	Africa|hCoV-19/Egypt/MASRI-015/2020|EPI ISL 482766|B.1.36|Egypt|2020-05-11	0.0005749008	Africa
Africa|hCoV-19/DRC/3661/2020|EPI ISL 447233|B.1.128|Democratic Republic of the Congo|2020-04-23	Africa|hCoV-19/Egypt/MASRI-015/2020|EPI ISL 482766|B.1.36|Egypt|2020-05-11	0.0005798017	Africa
Africa|hCoV-19/DRC/3662/2020|EPI ISL 447234|B.1.128|Democratic Republic of the Congo|2020-04-23	Africa|hCoV-19/Egypt/MASRI-015/2020|EPI ISL 482766|B.1.36|Egypt|2020-05-11	0.0005793670	Africa
Africa|hCoV-19/DRC/3664/2020|EPI ISL 447235|B.1.128|Democratic Republic of the Congo|2020-04-23	Africa|hCoV-19/Egypt/MASRI-015/2020|EPI ISL 482766|B.1.36|Egypt|2020-05-11	0.0005794658	Africa
Africa|hCoV-19/DRC/3683/2020|EPI ISL 447236|B.1.5|Democratic Republic of the Congo|2020-04-24	Africa|hCoV-19/Egypt/MASRI-015/2020|EPI ISL 482766|B.1.36|Egypt|2020-05-11	0.0004771014	Africa
Africa|hCoV-19/DRC/3688/2020|EPI ISL 447237|B.1.128|Democratic Republic of the Congo|2020-04-24	Africa|hCoV-19/Egypt/MASRI-015/2020|EPI ISL 482766|B.1.36|Egypt|2020-05-11	0.0005775565	Africa
Africa|hCoV-19/DRC/376/2020|EPI ISL 420851|B.1.6|Democratic Republic of the Congo|2020-03-25	Africa|hCoV-19/Egypt/MASRI-015/2020|EPI ISL 482766|B.1.36|Egypt|2020-05-11	0.0004753424	Africa
Africa|hCoV-19/DRC/3764/2020|EPI ISL 447238|B.1.84|Democratic Republic of the Congo|2020-04-24	Africa|hCoV-19/Egypt/MASRI-015/2020|EPI ISL 482766|B.1.36|Egypt|2020-05-11	0.0005104738	Africa
Africa|hCoV-19/DRC/3768/2020|EPI ISL 447239|B.1.84|Democratic Republic of the Congo|2020-04-24	Africa|hCoV-19/Egypt/MASRI-015/2020|EPI ISL 482766|B.1.36|Egypt|2020-05-11	0.0004767991	Africa
Africa|hCoV-19/DRC/3778/2020|EPI ISL 447240|B.1.128|Democratic Republic of the Congo|2020-04-24	Africa|hCoV-19/Egypt/MASRI-015/2020|EPI ISL 482766|B.1.36|Egypt|2020-05-11	0.0005764404	Africa
Africa|hCoV-19/DRC/3787/2020|EPI ISL 447241|B.1|Democratic Republic of the Congo|2020-04-24	Africa|hCoV-19/Egypt/MASRI-015/2020|EPI ISL 482766|B.1.36|Egypt|2020-05-11	0.0004508117	Africa
Africa|hCoV-19/DRC/3791/2020|EPI ISL 447242|B.1|Democratic Republic of the Congo|2020-04-24	Africa|hCoV-19/Egypt/MASRI-015/2020|EPI ISL 482766|B.1.36|Egypt|2020-05-11	0.0004568303	Africa
Africa|hCoV-19/DRC/3803/2020|EPI ISL 447243|B.1|Democratic Republic of the Congo|2020-04-24	Africa|hCoV-19/Egypt/MASRI-015/2020|EPI ISL 482766|B.1.36|Egypt|2020-05-11	0.0003835730	Africa
Africa|hCoV-19/DRC/3806/2020|EPI ISL 447244|B.1|Democratic Republic of the Congo|2020-04-24	Africa|hCoV-19/Egypt/MASRI-015/2020|EPI ISL 482766|B.1.36|Egypt|2020-05-11	0.0003835465	Africa
Africa|hCoV-19/DRC/3827/2020|EPI ISL 447245|B.1|Democratic Republic of the Congo|2020-04-24	Africa|hCoV-19/Egypt/MASRI-015/2020|EPI ISL 482766|B.1.36|Egypt|2020-05-11	0.0005452437	Africa
Africa|hCoV-19/DRC/3829/2020|EPI ISL 447246|B.1|Democratic Republic of the Congo|2020-04-24	Africa|hCoV-19/Egypt/MASRI-015/2020|EPI ISL 482766|B.1.36|Egypt|2020-05-11	0.0005118532	Africa
Africa|hCoV-19/DRC/3834/2020|EPI ISL 447247|A|Democratic Republic of the Congo|2020-04-25	Africa|hCoV-19/Egypt/MASRI-015/2020|EPI ISL 482766|B.1.36|Egypt|2020-05-11	0.0007545875	Africa
Africa|hCoV-19/DRC/3837/2020|EPI ISL 447248|B.1.128|Democratic Republic of the Congo|2020-04-25	Africa|hCoV-19/Egypt/MASRI-015/2020|EPI ISL 482766|B.1.36|Egypt|2020-05-11	0.0005790906	Africa
Africa|hCoV-19/DRC/3841/2020|EPI ISL 447249|B.1.128|Democratic Republic of the Congo|2020-04-25	Africa|hCoV-19/Egypt/MASRI-015/2020|EPI ISL 482766|B.1.36|Egypt|2020-05-11	0.0006117569	Africa
Africa|hCoV-19/DRC/3842/2020|EPI ISL 471396|B.1.128|Democratic Republic of the Congo|2020-04-25	Africa|hCoV-19/Egypt/MASRI-015/2020|EPI ISL 482766|B.1.36|Egypt|2020-05-11	0.0006051354	Africa
Africa|hCoV-19/DRC/3846/2020|EPI ISL 471397|B.1.84|Democratic Republic of the Congo|2020-04-25	Africa|hCoV-19/Egypt/MASRI-015/2020|EPI ISL 482766|B.1.36|Egypt|2020-05-11	0.0005378297	Africa
Africa|hCoV-19/DRC/3937/2020|EPI ISL 471398|B.1|Democratic Republic of the Congo|2020-04-25	Africa|hCoV-19/Egypt/MASRI-015/2020|EPI ISL 482766|B.1.36|Egypt|2020-05-11	0.0005042051	Africa
Africa|hCoV-19/DRC/3941/2020|EPI ISL 471399|B.1.128|Democratic Republic of the Congo|2020-04-25	Africa|hCoV-19/Egypt/MASRI-015/2020|EPI ISL 482766|B.1.36|Egypt|2020-05-11	0.0005440091	Africa
Africa|hCoV-19/DRC/3947/2020|EPI ISL 471400|B.1.214|Democratic Republic of the Congo|2020-04-25	Africa|hCoV-19/Egypt/MASRI-015/2020|EPI ISL 482766|B.1.36|Egypt|2020-05-11	0.0006050969	Africa
Africa|hCoV-19/DRC/3949/2020|EPI ISL 471401|B.1.84|Democratic Republic of the Congo|2020-04-26	Africa|hCoV-19/Egypt/MASRI-015/2020|EPI ISL 482766|B.1.36|Egypt|2020-05-11	0.0004404339	Africa
Africa|hCoV-19/DRC/396/2020|EPI ISL 420852|B.1.6|Democratic Republic of the Congo|2020-03-26	Africa|hCoV-19/Egypt/MASRI-015/2020|EPI ISL 482766|B.1.36|Egypt|2020-05-11	0.0004409463	Africa
Africa|hCoV-19/DRC/397/2020|EPI ISL 420845|B.1.6|Democratic Republic of the Congo|2020-03-26	Africa|hCoV-19/Egypt/MASRI-015/2020|EPI ISL 482766|B.1.36|Egypt|2020-05-11	0.0004376072	Africa
Africa|hCoV-19/DRC/400/2020|EPI ISL 420846|B.1.5|Democratic Republic of the Congo|2020-03	Africa|hCoV-19/Egypt/MASRI-015/2020|EPI ISL 482766|B.1.36|Egypt|2020-05-11	0.0004050821	Africa
Africa|hCoV-19/DRC/4012/2020|EPI ISL 471402|B.1|Democratic Republic of the Congo|2020-04-26	Africa|hCoV-19/Egypt/MASRI-015/2020|EPI ISL 482766|B.1.36|Egypt|2020-05-11	0.0005714806	Africa
Africa|hCoV-19/DRC/402/2020|EPI ISL 420853|B.1|Democratic Republic of the Congo|2020-03-26	Africa|hCoV-19/Egypt/MASRI-015/2020|EPI ISL 482766|B.1.36|Egypt|2020-05-11	0.0004583716	Africa
Africa|hCoV-19/DRC/4020/2020|EPI ISL 471403|B.1.5|Democratic Republic of the Congo|2020-04-26	Africa|hCoV-19/Egypt/MASRI-015/2020|EPI ISL 482766|B.1.36|Egypt|2020-05-11	0.0005042269	Africa
Africa|hCoV-19/DRC/4026/2020|EPI ISL 471404|B.1.84|Democratic Republic of the Congo|2020-04-27	Africa|hCoV-19/Egypt/MASRI-015/2020|EPI ISL 482766|B.1.36|Egypt|2020-05-11	0.0004389367	Africa
Africa|hCoV-19/DRC/4060/2020|EPI ISL 471405|B.1|Democratic Republic of the Congo|2020-04-27	Africa|hCoV-19/Egypt/MASRI-015/2020|EPI ISL 482766|B.1.36|Egypt|2020-05-11	0.0005051949	Africa
Africa|hCoV-19/DRC/4075/2020|EPI ISL 471406|B.1.214|Democratic Republic of the Congo|2020-04-27	Africa|hCoV-19/Egypt/MASRI-015/2020|EPI ISL 482766|B.1.36|Egypt|2020-05-11	0.0005764655	Africa
Africa|hCoV-19/DRC/4084/2020|EPI ISL 471407|B.1.214|Democratic Republic of the Congo|2020-04-27	Africa|hCoV-19/Egypt/MASRI-015/2020|EPI ISL 482766|B.1.36|Egypt|2020-05-11	0.0006057077	Africa
Africa|hCoV-19/DRC/4132/2020|EPI ISL 471408|B.1|Democratic Republic of the Congo|2020-04-27	Africa|hCoV-19/Egypt/MASRI-015/2020|EPI ISL 482766|B.1.36|Egypt|2020-05-11	0.0005378170	Africa
Africa|hCoV-19/DRC/4141/2020|EPI ISL 471409|B.1.128|Democratic Republic of the Congo|2020-04-27	Africa|hCoV-19/Egypt/MASRI-015/2020|EPI ISL 482766|B.1.36|Egypt|2020-05-11	0.0005714805	Africa
Africa|hCoV-19/DRC/4145/2020|EPI ISL 471410|B.1|Democratic Republic of the Congo|2020-04-27	Africa|hCoV-19/Egypt/MASRI-015/2020|EPI ISL 482766|B.1.36|Egypt|2020-05-11	0.0004705820	Africa
Africa|hCoV-19/DRC/4194/2020|EPI ISL 471414|B.1.5|Democratic Republic of the Congo|2020-04-28	Africa|hCoV-19/Egypt/MASRI-015/2020|EPI ISL 482766|B.1.36|Egypt|2020-05-11	0.0005041933	Africa
Africa|hCoV-19/DRC/4250/2020|EPI ISL 471415|B.1.1.1|Democratic Republic of the Congo|2020-04-28	Africa|hCoV-19/Egypt/MASRI-015/2020|EPI ISL 482766|B.1.36|Egypt|2020-05-11	0.0006724183	Africa
Africa|hCoV-19/DRC/4279/2020|EPI ISL 514114|B.1|Democratic Republic of the Congo|2020-04-28	Africa|hCoV-19/Egypt/MASRI-015/2020|EPI ISL 482766|B.1.36|Egypt|2020-05-11	0.0004429745	Africa
Africa|hCoV-19/DRC/4282/2020|EPI ISL 514103|B.1.128|Democratic Republic of the Congo|2020-04-08	Africa|hCoV-19/Egypt/MASRI-015/2020|EPI ISL 482766|B.1.36|Egypt|2020-05-11	0.0005453498	Africa
Africa|hCoV-19/DRC/4284/2020|EPI ISL 514115|B.1.128|Democratic Republic of the Congo|2020-04-28	Africa|hCoV-19/Egypt/MASRI-015/2020|EPI ISL 482766|B.1.36|Egypt|2020-05-11	0.0005452941	Africa
Africa|hCoV-19/DRC/431/2020|EPI ISL 420847|B.1.147|Democratic Republic of the Congo|2020-03-26	Africa|hCoV-19/Egypt/MASRI-015/2020|EPI ISL 482766|B.1.36|Egypt|2020-05-11	0.0004376030	Africa
Africa|hCoV-19/DRC/4418/2020|EPI ISL 496506|B.1.128|Democratic Republic of the Congo|2020-04-29	Africa|hCoV-19/Egypt/MASRI-015/2020|EPI ISL 482766|B.1.36|Egypt|2020-05-11	0.0005794263	Africa
Africa|hCoV-19/DRC/4422/2020|EPI ISL 496507|B.1.128|Democratic Republic of the Congo|2020-04-29	Africa|hCoV-19/Egypt/MASRI-015/2020|EPI ISL 482766|B.1.36|Egypt|2020-05-11	0.0005515143	Africa
Africa|hCoV-19/DRC/4427/2020|EPI ISL 496508|B.1.128|Democratic Republic of the Congo|2020-04-29	Africa|hCoV-19/Egypt/MASRI-015/2020|EPI ISL 482766|B.1.36|Egypt|2020-05-11	0.0005564619	Africa
Africa|hCoV-19/DRC/4429/2020|EPI ISL 513589|B.1.128|Democratic Republic of the Congo|2020-04-29	Africa|hCoV-19/Egypt/MASRI-015/2020|EPI ISL 482766|B.1.36|Egypt|2020-05-11	0.0005565006	Africa
Africa|hCoV-19/DRC/4430/2020|EPI ISL 496509|B.1.128|Democratic Republic of the Congo|2020-04-29	Africa|hCoV-19/Egypt/MASRI-015/2020|EPI ISL 482766|B.1.36|Egypt|2020-05-11	0.0005458145	Africa
Africa|hCoV-19/DRC/4437/2020|EPI ISL 513590|B.1.128|Democratic Republic of the Congo|2020-05-02	Africa|hCoV-19/Egypt/MASRI-015/2020|EPI ISL 482766|B.1.36|Egypt|2020-05-11	0.0005913970	Africa
Africa|hCoV-19/DRC/4442/2020|EPI ISL 496510|B.1.128|Democratic Republic of the Congo|2020-04-29	Africa|hCoV-19/Egypt/MASRI-015/2020|EPI ISL 482766|B.1.36|Egypt|2020-05-11	0.0005520278	Africa
Africa|hCoV-19/DRC/4444/2020|EPI ISL 514104|B.1.128|Democratic Republic of the Congo|2020-04-29	Africa|hCoV-19/Egypt/MASRI-015/2020|EPI ISL 482766|B.1.36|Egypt|2020-05-11	0.0005435898	Africa
Africa|hCoV-19/DRC/445/2020|EPI ISL 420848|B.1|Democratic Republic of the Congo|2020-03	Africa|hCoV-19/Egypt/MASRI-015/2020|EPI ISL 482766|B.1.36|Egypt|2020-05-11	0.0004196315	Africa
Africa|hCoV-19/DRC/4501/2020|EPI ISL 513591|B.1.5|Democratic Republic of the Congo|2020-05-30	Africa|hCoV-19/Egypt/MASRI-015/2020|EPI ISL 482766|B.1.36|Egypt|2020-05-11	0.0004522270	Africa
Africa|hCoV-19/DRC/4516/2020|EPI ISL 487192|B.1.1.275|Democratic Republic of the Congo|2020-04-28	Africa|hCoV-19/Egypt/MASRI-015/2020|EPI ISL 482766|B.1.36|Egypt|2020-05-11	0.0005099237	Africa
Africa|hCoV-19/DRC/4524/2020|EPI ISL 513597|A|Democratic Republic of the Congo|2020-04-30	Africa|hCoV-19/Egypt/MASRI-015/2020|EPI ISL 482766|B.1.36|Egypt|2020-05-11	0.0007466165	Africa
Africa|hCoV-19/DRC/4541/2020|EPI ISL 513598|B.1|Democratic Republic of the Congo|2020-04-30	Africa|hCoV-19/Egypt/MASRI-015/2020|EPI ISL 482766|B.1.36|Egypt|2020-05-11	0.0005379107	Africa
Africa|hCoV-19/DRC/4551/2020|EPI ISL 513599|B.1.178|Democratic Republic of the Congo|2020-04-30	Africa|hCoV-19/Egypt/MASRI-015/2020|EPI ISL 482766|B.1.36|Egypt|2020-05-11	0.0005830559	Africa
Africa|hCoV-19/DRC/4561/2020|EPI ISL 513600|B.1|Democratic Republic of the Congo|2020-04-30	Africa|hCoV-19/Egypt/MASRI-015/2020|EPI ISL 482766|B.1.36|Egypt|2020-05-11	0.0005041930	Africa
Africa|hCoV-19/DRC/4562/2020|EPI ISL 513601|B.1.214|Democratic Republic of the Congo|2020-04-30	Africa|hCoV-19/Egypt/MASRI-015/2020|EPI ISL 482766|B.1.36|Egypt|2020-05-11	0.0005042052	Africa
Africa|hCoV-19/DRC/4568/2020|EPI ISL 513602|B.1|Democratic Republic of the Congo|2020-04-30	Africa|hCoV-19/Egypt/MASRI-015/2020|EPI ISL 482766|B.1.36|Egypt|2020-05-11	0.0005095186	Africa
Africa|hCoV-19/DRC/4578/2020|EPI ISL 513603|B.1|Democratic Republic of the Congo|2020-04-30	Africa|hCoV-19/Egypt/MASRI-015/2020|EPI ISL 482766|B.1.36|Egypt|2020-05-11	0.0005469712	Africa
Africa|hCoV-19/DRC/4613/2020|EPI ISL 513604|B.1.214|Democratic Republic of the Congo|2020-04-30	Africa|hCoV-19/Egypt/MASRI-015/2020|EPI ISL 482766|B.1.36|Egypt|2020-05-11	0.0005426443	Africa
Africa|hCoV-19/DRC/4614/2020|EPI ISL 513605|B.1|Democratic Republic of the Congo|2020-04-30	Africa|hCoV-19/Egypt/MASRI-015/2020|EPI ISL 482766|B.1.36|Egypt|2020-05-11	0.0006387520	Africa
Africa|hCoV-19/DRC/4631/2020|EPI ISL 513606|B.1.5|Democratic Republic of the Congo|2020-04-30	Africa|hCoV-19/Egypt/MASRI-015/2020|EPI ISL 482766|B.1.36|Egypt|2020-05-11	0.0006387950	Africa
Africa|hCoV-19/DRC/4633/2020|EPI ISL 513607|B.1.128|Democratic Republic of the Congo|2020-04-30	Africa|hCoV-19/Egypt/MASRI-015/2020|EPI ISL 482766|B.1.36|Egypt|2020-05-11	0.0006051356	Africa
Africa|hCoV-19/DRC/4642/2020|EPI ISL 513608|B.1.128|Democratic Republic of the Congo|2020-04-30	Africa|hCoV-19/Egypt/MASRI-015/2020|EPI ISL 482766|B.1.36|Egypt|2020-05-11	0.0006051092	Africa
Africa|hCoV-19/DRC/4647/2020|EPI ISL 513609|B.1.128|Democratic Republic of the Congo|2020-04-30	Africa|hCoV-19/Egypt/MASRI-015/2020|EPI ISL 482766|B.1.36|Egypt|2020-05-11	0.0005714805	Africa
Africa|hCoV-19/DRC/4653/2020|EPI ISL 513610|B.1.128|Democratic Republic of the Congo|2020-04-30	Africa|hCoV-19/Egypt/MASRI-015/2020|EPI ISL 482766|B.1.36|Egypt|2020-05-11	0.0006051702	Africa
Africa|hCoV-19/DRC/4681/2020|EPI ISL 514116|B.1.128|Democratic Republic of the Congo|2020-04-30	Africa|hCoV-19/Egypt/MASRI-015/2020|EPI ISL 482766|B.1.36|Egypt|2020-05-11	0.0005520276	Africa
Africa|hCoV-19/DRC/4683/2020|EPI ISL 514105|B.1.5|Democratic Republic of the Congo|2020-04-30	Africa|hCoV-19/Egypt/MASRI-015/2020|EPI ISL 482766|B.1.36|Egypt|2020-05-11	0.0005849476	Africa
Africa|hCoV-19/DRC/4685/2020|EPI ISL 514106|B.1.128|Democratic Republic of the Congo|2020-04-30	Africa|hCoV-19/Egypt/MASRI-015/2020|EPI ISL 482766|B.1.36|Egypt|2020-05-11	0.0006129522	Africa
Africa|hCoV-19/DRC/4690/2020|EPI ISL 514117|B.1.128|Democratic Republic of the Congo|2020-04-30	Africa|hCoV-19/Egypt/MASRI-015/2020|EPI ISL 482766|B.1.36|Egypt|2020-05-11	0.0005797424	Africa
Africa|hCoV-19/DRC/4693/2020|EPI ISL 514118|B.1.128|Democratic Republic of the Congo|2020-04-30	Africa|hCoV-19/Egypt/MASRI-015/2020|EPI ISL 482766|B.1.36|Egypt|2020-05-11	0.0005785588	Africa
Africa|hCoV-19/DRC/4694/2020|EPI ISL 514107|B.1.128|Democratic Republic of the Congo|2020-04-30	Africa|hCoV-19/Egypt/MASRI-015/2020|EPI ISL 482766|B.1.36|Egypt|2020-05-11	0.0005853907	Africa
Africa|hCoV-19/DRC/4720/2020|EPI ISL 514108|B.1.84|Democratic Republic of the Congo|2020-05-01	Africa|hCoV-19/Egypt/MASRI-015/2020|EPI ISL 482766|B.1.36|Egypt|2020-05-11	0.0005084823	Africa
Africa|hCoV-19/DRC/4785/2020|EPI ISL 514119|B.1.84|Democratic Republic of the Congo|2020-05-01	Africa|hCoV-19/Egypt/MASRI-015/2020|EPI ISL 482766|B.1.36|Egypt|2020-05-11	0.0006467170	Africa
Africa|hCoV-19/DRC/5019/2020|EPI ISL 496511|B.1|Democratic Republic of the Congo|2020-05-02	Africa|hCoV-19/Egypt/MASRI-015/2020|EPI ISL 482766|B.1.36|Egypt|2020-05-11	0.0005683049	Africa
Africa|hCoV-19/DRC/5094/2020|EPI ISL 496491|B.1.84|Democratic Republic of the Congo|2020-05-02	Africa|hCoV-19/Egypt/MASRI-015/2020|EPI ISL 482766|B.1.36|Egypt|2020-05-11	0.0005166797	Africa
Africa|hCoV-19/DRC/5186/2020|EPI ISL 496512|B.1|Democratic Republic of the Congo|2020-05-03	Africa|hCoV-19/Egypt/MASRI-015/2020|EPI ISL 482766|B.1.36|Egypt|2020-05-11	0.0005515633	Africa
Africa|hCoV-19/DRC/5187/2020|EPI ISL 513619|B.1|Democratic Republic of the Congo|2020-05-03	Africa|hCoV-19/Egypt/MASRI-015/2020|EPI ISL 482766|B.1.36|Egypt|2020-05-11	0.0005446554	Africa
Africa|hCoV-19/DRC/5205/2020|EPI ISL 487365|B.1.1.275|Democratic Republic of the Congo|2020-05-01	Africa|hCoV-19/Egypt/MASRI-015/2020|EPI ISL 482766|B.1.36|Egypt|2020-05-11	0.0005528422	Africa
Africa|hCoV-19/DRC/521/2020|EPI ISL 420854|B.1.5|Democratic Republic of the Congo|2020-03-25	Africa|hCoV-19/Egypt/MASRI-015/2020|EPI ISL 482766|B.1.36|Egypt|2020-05-11	0.0003718824	Africa
Africa|hCoV-19/DRC/5210/2020|EPI ISL 487369|B.1.1.275|Democratic Republic of the Congo|2020-05-01	Africa|hCoV-19/Egypt/MASRI-015/2020|EPI ISL 482766|B.1.36|Egypt|2020-05-11	0.0005509332	Africa
Africa|hCoV-19/DRC/523/2020|EPI ISL 420849|B.1.1.1|Democratic Republic of the Congo|2020-03-28	Africa|hCoV-19/Egypt/MASRI-015/2020|EPI ISL 482766|B.1.36|Egypt|2020-05-11	0.0005731585	Africa
Africa|hCoV-19/DRC/5240/2020|EPI ISL 496492|B.1|Democratic Republic of the Congo|2020-05-03	Africa|hCoV-19/Egypt/MASRI-015/2020|EPI ISL 482766|B.1.36|Egypt|2020-05-11	0.0004433717	Africa
Africa|hCoV-19/DRC/5377/2020|EPI ISL 496513|B.1|Democratic Republic of the Congo|2020-05-04	Africa|hCoV-19/Egypt/MASRI-015/2020|EPI ISL 482766|B.1.36|Egypt|2020-05-11	0.0005115862	Africa
Africa|hCoV-19/DRC/5538/2020|EPI ISL 514120|B.1|Democratic Republic of the Congo|2020-05-05	Africa|hCoV-19/Egypt/MASRI-015/2020|EPI ISL 482766|B.1.36|Egypt|2020-05-11	0.0004899331	Africa
Africa|hCoV-19/DRC/5651/2020|EPI ISL 496493|B.1.1.1|Democratic Republic of the Congo|2020-05-06	Africa|hCoV-19/Egypt/MASRI-015/2020|EPI ISL 482766|B.1.36|Egypt|2020-05-11	0.0006262877	Africa
Africa|hCoV-19/DRC/5705/2020|EPI ISL 496494|B.1.84|Democratic Republic of the Congo|2020-05-06	Africa|hCoV-19/Egypt/MASRI-015/2020|EPI ISL 482766|B.1.36|Egypt|2020-05-11	0.0004957914	Africa
Africa|hCoV-19/DRC/5735/2020|EPI ISL 496495|B.1.214|Democratic Republic of the Congo|2020-05-06	Africa|hCoV-19/Egypt/MASRI-015/2020|EPI ISL 482766|B.1.36|Egypt|2020-05-11	0.0004902316	Africa
Africa|hCoV-19/DRC/5815/2020|EPI ISL 495629|B.1.214|Democratic Republic of the Congo|2020-05-06	Africa|hCoV-19/Egypt/MASRI-015/2020|EPI ISL 482766|B.1.36|Egypt|2020-05-11	0.0005255776	Africa
Africa|hCoV-19/DRC/5907/2020|EPI ISL 496496|B.1.84|Democratic Republic of the Congo|2020-05-07	Africa|hCoV-19/Egypt/MASRI-015/2020|EPI ISL 482766|B.1.36|Egypt|2020-05-11	0.0006020216	Africa
Africa|hCoV-19/DRC/5913/2020|EPI ISL 496497|B.1|Democratic Republic of the Congo|2020-05-07	Africa|hCoV-19/Egypt/MASRI-015/2020|EPI ISL 482766|B.1.36|Egypt|2020-05-11	0.0005856991	Africa
Africa|hCoV-19/DRC/5927/2020|EPI ISL 496498|B.1.9|Democratic Republic of the Congo|2020-05-07	Africa|hCoV-19/Egypt/MASRI-015/2020|EPI ISL 482766|B.1.36|Egypt|2020-05-11	0.0006204236	Africa
Africa|hCoV-19/DRC/5957/2020|EPI ISL 496499|B.1.5|Democratic Republic of the Congo|2020-05-07	Africa|hCoV-19/Egypt/MASRI-015/2020|EPI ISL 482766|B.1.36|Egypt|2020-05-11	0.0004083527	Africa
Africa|hCoV-19/DRC/5964/2020|EPI ISL 496500|B.1.178|Democratic Republic of the Congo|2020-05-07	Africa|hCoV-19/Egypt/MASRI-015/2020|EPI ISL 482766|B.1.36|Egypt|2020-05-11	0.0004291962	Africa
Africa|hCoV-19/DRC/5996/2020|EPI ISL 496514|B.1.84|Democratic Republic of the Congo|2020-05-08	Africa|hCoV-19/Egypt/MASRI-015/2020|EPI ISL 482766|B.1.36|Egypt|2020-05-11	0.0005169643	Africa
Africa|hCoV-19/DRC/6026/2020|EPI ISL 513622|B.1.1.1|Democratic Republic of the Congo|2020-05-08	Africa|hCoV-19/Egypt/MASRI-015/2020|EPI ISL 482766|B.1.36|Egypt|2020-05-11	0.0006910084	Africa
Africa|hCoV-19/DRC/6143/2020|EPI ISL 496515|B.1|Democratic Republic of the Congo|2020-05-08	Africa|hCoV-19/Egypt/MASRI-015/2020|EPI ISL 482766|B.1.36|Egypt|2020-05-11	0.0004871990	Africa
Africa|hCoV-19/DRC/6151/2020|EPI ISL 513620|B.1.214|Democratic Republic of the Congo|2020-05-08	Africa|hCoV-19/Egypt/MASRI-015/2020|EPI ISL 482766|B.1.36|Egypt|2020-05-11	0.0005475645	Africa
Africa|hCoV-19/DRC/6163/2020|EPI ISL 513623|B.1.214|Democratic Republic of the Congo|2020-05-08	Africa|hCoV-19/Egypt/MASRI-015/2020|EPI ISL 482766|B.1.36|Egypt|2020-05-11	0.0005540479	Africa
Africa|hCoV-19/DRC/6203/2020|EPI ISL 514109|B.1|Democratic Republic of the Congo|2020-05-09	Africa|hCoV-19/Egypt/MASRI-015/2020|EPI ISL 482766|B.1.36|Egypt|2020-05-11	0.0006486788	Africa
Africa|hCoV-19/DRC/6209/2020|EPI ISL 514110|B.1.84|Democratic Republic of the Congo|2020-05-09	Africa|hCoV-19/Egypt/MASRI-015/2020|EPI ISL 482766|B.1.36|Egypt|2020-05-11	0.0004771403	Africa
Africa|hCoV-19/DRC/6227/2020|EPI ISL 514121|B.1.84|Democratic Republic of the Congo|2020-05-09	Africa|hCoV-19/Egypt/MASRI-015/2020|EPI ISL 482766|B.1.36|Egypt|2020-05-11	0.0004777754	Africa
Africa|hCoV-19/DRC/6313/2020|EPI ISL 496516|B.1.84|Democratic Republic of the Congo|2020-05-09	Africa|hCoV-19/Egypt/MASRI-015/2020|EPI ISL 482766|B.1.36|Egypt|2020-05-11	0.0006050918	Africa
Africa|hCoV-19/DRC/6338/2020|EPI ISL 495630|B.1|Democratic Republic of the Congo|2020-05-09	Africa|hCoV-19/Egypt/MASRI-015/2020|EPI ISL 482766|B.1.36|Egypt|2020-05-11	0.0005277462	Africa
Africa|hCoV-19/DRC/6341/2020|EPI ISL 495631|B.1|Democratic Republic of the Congo|2020-05-09	Africa|hCoV-19/Egypt/MASRI-015/2020|EPI ISL 482766|B.1.36|Egypt|2020-05-11	0.0006380130	Africa
Africa|hCoV-19/DRC/6342/2020|EPI ISL 495632|B.1|Democratic Republic of the Congo|2020-05-09	Africa|hCoV-19/Egypt/MASRI-015/2020|EPI ISL 482766|B.1.36|Egypt|2020-05-11	0.0005916317	Africa
Africa|hCoV-19/DRC/6361/2020|EPI ISL 495633|B.1|Democratic Republic of the Congo|2020-05-09	Africa|hCoV-19/Egypt/MASRI-015/2020|EPI ISL 482766|B.1.36|Egypt|2020-05-11	0.0004974698	Africa
Africa|hCoV-19/DRC/6380/2020|EPI ISL 513611|B.1.1.275|Democratic Republic of the Congo|2020-05-04	Africa|hCoV-19/Egypt/MASRI-015/2020|EPI ISL 482766|B.1.36|Egypt|2020-05-11	0.0005537030	Africa
Africa|hCoV-19/DRC/6384/2020|EPI ISL 513612|B.1.1.275|Democratic Republic of the Congo|2020-05-07	Africa|hCoV-19/Egypt/MASRI-015/2020|EPI ISL 482766|B.1.36|Egypt|2020-05-11	0.0005184705	Africa
Africa|hCoV-19/DRC/6386/2020|EPI ISL 513613|B.1.1.275|Democratic Republic of the Congo|2020-05-07	Africa|hCoV-19/Egypt/MASRI-015/2020|EPI ISL 482766|B.1.36|Egypt|2020-05-11	0.0005089378	Africa
Africa|hCoV-19/DRC/6389/2020|EPI ISL 513614|B.1.84|Democratic Republic of the Congo|2020-05-07	Africa|hCoV-19/Egypt/MASRI-015/2020|EPI ISL 482766|B.1.36|Egypt|2020-05-11	0.0005852236	Africa
Africa|hCoV-19/DRC/6390/2020|EPI ISL 513615|B.1.1.275|Democratic Republic of the Congo|2020-05-04	Africa|hCoV-19/Egypt/MASRI-015/2020|EPI ISL 482766|B.1.36|Egypt|2020-05-11	0.0006116010	Africa
Africa|hCoV-19/DRC/6392/2020|EPI ISL 513616|B.1|Democratic Republic of the Congo|2020-05-04	Africa|hCoV-19/Egypt/MASRI-015/2020|EPI ISL 482766|B.1.36|Egypt|2020-05-11	0.0003732360	Africa
Africa|hCoV-19/DRC/6395/2020|EPI ISL 513617|B.1.1.275|Democratic Republic of the Congo|2020-05-07	Africa|hCoV-19/Egypt/MASRI-015/2020|EPI ISL 482766|B.1.36|Egypt|2020-05-11	0.0006388250	Africa
Africa|hCoV-19/DRC/6398/2020|EPI ISL 513618|B.1.1.275|Democratic Republic of the Congo|2020-05-07	Africa|hCoV-19/Egypt/MASRI-015/2020|EPI ISL 482766|B.1.36|Egypt|2020-05-11	0.0005378784	Africa
Africa|hCoV-19/DRC/6724/2020|EPI ISL 495634|B.1|Democratic Republic of the Congo|2020-05-11	Africa|hCoV-19/Egypt/MASRI-015/2020|EPI ISL 482766|B.1.36|Egypt|2020-05-11	0.0004089190	Africa
Africa|hCoV-19/DRC/6743/2020|EPI ISL 495635|B.1.149|Democratic Republic of the Congo|2020-05-11	Africa|hCoV-19/Egypt/MASRI-015/2020|EPI ISL 482766|B.1.36|Egypt|2020-05-11	0.0004595639	Africa
Africa|hCoV-19/DRC/6783/2020|EPI ISL 496501|B.1.149|Democratic Republic of the Congo|2020-05-11	Africa|hCoV-19/Egypt/MASRI-015/2020|EPI ISL 482766|B.1.36|Egypt|2020-05-11	0.0005270973	Africa
Africa|hCoV-19/DRC/6784/2020|EPI ISL 495636|B.1|Democratic Republic of the Congo|2020-05-11	Africa|hCoV-19/Egypt/MASRI-015/2020|EPI ISL 482766|B.1.36|Egypt|2020-05-11	0.0004422767	Africa
Africa|hCoV-19/DRC/6786/2020|EPI ISL 495637|B.1.178|Democratic Republic of the Congo|2020-05-11	Africa|hCoV-19/Egypt/MASRI-015/2020|EPI ISL 482766|B.1.36|Egypt|2020-05-11	0.0005457142	Africa
Africa|hCoV-19/DRC/6791/2020|EPI ISL 495638|B.1.178|Democratic Republic of the Congo|2020-05-11	Africa|hCoV-19/Egypt/MASRI-015/2020|EPI ISL 482766|B.1.36|Egypt|2020-05-11	0.0005135227	Africa
Africa|hCoV-19/DRC/6792/2020|EPI ISL 495639|B.1|Democratic Republic of the Congo|2020-05-11	Africa|hCoV-19/Egypt/MASRI-015/2020|EPI ISL 482766|B.1.36|Egypt|2020-05-11	0.0004990426	Africa
Africa|hCoV-19/DRC/6801/2020|EPI ISL 514111|B.1|Democratic Republic of the Congo|2020-05-11	Africa|hCoV-19/Egypt/MASRI-015/2020|EPI ISL 482766|B.1.36|Egypt|2020-05-11	0.0006879394	Africa
Africa|hCoV-19/DRC/6853/2020|EPI ISL 496502|B.1.214|Democratic Republic of the Congo|2020-05-11	Africa|hCoV-19/Egypt/MASRI-015/2020|EPI ISL 482766|B.1.36|Egypt|2020-05-11	0.0004846494	Africa
Africa|hCoV-19/DRC/6854/2020|EPI ISL 496503|B.1|Democratic Republic of the Congo|2020-05-11	Africa|hCoV-19/Egypt/MASRI-015/2020|EPI ISL 482766|B.1.36|Egypt|2020-05-11	0.0006698052	Africa
Africa|hCoV-19/DRC/6875/2020|EPI ISL 496504|B.1|Democratic Republic of the Congo|2020-05-11	Africa|hCoV-19/Egypt/MASRI-015/2020|EPI ISL 482766|B.1.36|Egypt|2020-05-11	0.0004771568	Africa
Africa|hCoV-19/DRC/7042/2020|EPI ISL 513592|B.1.214|Democratic Republic of the Congo|2020-05-12	Africa|hCoV-19/Egypt/MASRI-015/2020|EPI ISL 482766|B.1.36|Egypt|2020-05-11	0.0005098547	Africa
Africa|hCoV-19/DRC/7061/2020|EPI ISL 513593|B.1|Democratic Republic of the Congo|2020-05-12	Africa|hCoV-19/Egypt/MASRI-015/2020|EPI ISL 482766|B.1.36|Egypt|2020-05-11	0.0003874716	Africa
Africa|hCoV-19/DRC/7140/2020|EPI ISL 513594|B.1.214|Democratic Republic of the Congo|2020-05-12	Africa|hCoV-19/Egypt/MASRI-015/2020|EPI ISL 482766|B.1.36|Egypt|2020-05-11	0.0006219794	Africa
Africa|hCoV-19/DRC/7200/2020|EPI ISL 514112|B.1|Democratic Republic of the Congo|2020-05-13	Africa|hCoV-19/Egypt/MASRI-015/2020|EPI ISL 482766|B.1.36|Egypt|2020-05-11	0.0006103940	Africa
Africa|hCoV-19/DRC/7211/2020|EPI ISL 514122|B.1.149|Democratic Republic of the Congo|2020-05-13	Africa|hCoV-19/Egypt/MASRI-015/2020|EPI ISL 482766|B.1.36|Egypt|2020-05-11	0.0005786237	Africa
Africa|hCoV-19/DRC/7248/2020|EPI ISL 514123|B.1|Democratic Republic of the Congo|2020-05-13	Africa|hCoV-19/Egypt/MASRI-015/2020|EPI ISL 482766|B.1.36|Egypt|2020-05-11	0.0004871548	Africa
Africa|hCoV-19/DRC/7255/2020|EPI ISL 514124|B.1.149|Democratic Republic of the Congo|2020-05-13	Africa|hCoV-19/Egypt/MASRI-015/2020|EPI ISL 482766|B.1.36|Egypt|2020-05-11	0.0006178362	Africa
Africa|hCoV-19/DRC/73/2020|EPI ISL 417941|B.1.178|Democratic Republic of the Congo|2020-03-18	Africa|hCoV-19/Egypt/MASRI-015/2020|EPI ISL 482766|B.1.36|Egypt|2020-05-11	0.0004076924	Africa
Africa|hCoV-19/DRC/7386/2020|EPI ISL 513595|B.1.5|Democratic Republic of the Congo|2020-05-14	Africa|hCoV-19/Egypt/MASRI-015/2020|EPI ISL 482766|B.1.36|Egypt|2020-05-11	0.0004199691	Africa
Africa|hCoV-19/DRC/7430/2020|EPI ISL 496517|B.1.1.1|Democratic Republic of the Congo|2020-05-14	Africa|hCoV-19/Egypt/MASRI-015/2020|EPI ISL 482766|B.1.36|Egypt|2020-05-11	0.0008249240	Africa
Africa|hCoV-19/DRC/7434/2020|EPI ISL 513621|B.1.1.1|Democratic Republic of the Congo|2020-05-14	Africa|hCoV-19/Egypt/MASRI-015/2020|EPI ISL 482766|B.1.36|Egypt|2020-05-11	0.0008016665	Africa
Africa|hCoV-19/DRC/7471/2020|EPI ISL 513596|B.1.214|Democratic Republic of the Congo|2020-05-14	Africa|hCoV-19/Egypt/MASRI-015/2020|EPI ISL 482766|B.1.36|Egypt|2020-05-11	0.0006161749	Africa
Africa|hCoV-19/DRC/7488/2020|EPI ISL 514113|B.1.1|Democratic Republic of the Congo|2020-05-14	Africa|hCoV-19/Egypt/MASRI-015/2020|EPI ISL 482766|B.1.36|Egypt|2020-05-11	0.0004770542	Africa
Africa|hCoV-19/DRC/7713/2020|EPI ISL 495640|B.1|Democratic Republic of the Congo|2020-05-14	Africa|hCoV-19/Egypt/MASRI-015/2020|EPI ISL 482766|B.1.36|Egypt|2020-05-11	0.0006287982	Africa
Africa|hCoV-19/DRC/7864/2020|EPI ISL 496505|B.1.214|Democratic Republic of the Congo|2020-05-15	Africa|hCoV-19/Egypt/MASRI-015/2020|EPI ISL 482766|B.1.36|Egypt|2020-05-11	0.0005900854	Africa
Africa|hCoV-19/DRC/7920/2020|EPI ISL 495641|B.1|Democratic Republic of the Congo|2020-05-15	Africa|hCoV-19/Egypt/MASRI-015/2020|EPI ISL 482766|B.1.36|Egypt|2020-05-11	0.0006140789	Africa
Africa|hCoV-19/DRC/80/2020|EPI ISL 417942|B.1.178|Democratic Republic of the Congo|2020-03-18	Africa|hCoV-19/Egypt/MASRI-015/2020|EPI ISL 482766|B.1.36|Egypt|2020-05-11	0.0004050918	Africa
Africa|hCoV-19/DRC/8018/2020|EPI ISL 514125|B.1.5|Democratic Republic of the Congo|2020-05-15	Africa|hCoV-19/Egypt/MASRI-015/2020|EPI ISL 482766|B.1.36|Egypt|2020-05-11	0.0006001944	Africa
Africa|hCoV-19/DRC/81/2020|EPI ISL 417944|B.1.9|Democratic Republic of the Congo|2020-03-18	Africa|hCoV-19/Egypt/MASRI-015/2020|EPI ISL 482766|B.1.36|Egypt|2020-05-11	0.0003724667	Africa
Africa|hCoV-19/DRC/82/2020|EPI ISL 417946|B.1.5|Democratic Republic of the Congo|2020-03-18	Africa|hCoV-19/Egypt/MASRI-015/2020|EPI ISL 482766|B.1.36|Egypt|2020-05-11	0.0003696959	Africa
Africa|hCoV-19/DRC/94/2020|EPI ISL 417947|B.1|Democratic Republic of the Congo|2020-03-19	Africa|hCoV-19/Egypt/MASRI-015/2020|EPI ISL 482766|B.1.36|Egypt|2020-05-11	0.0004034929	Africa
Africa|hCoV-19/DRC/998/2020|EPI ISL 429254|B.1|Democratic Republic of the Congo|2020-04-03	Africa|hCoV-19/Egypt/MASRI-015/2020|EPI ISL 482766|B.1.36|Egypt|2020-05-11	0.0004607479	Africa
Africa|hCoV-19/DRC/KN-0038/2020|EPI ISL 417434|B.1.128|Democratic Republic of the Congo|2020-03-14	Africa|hCoV-19/Egypt/MASRI-015/2020|EPI ISL 482766|B.1.36|Egypt|2020-05-11	0.0004940372	Africa
Africa|hCoV-19/DRC/KN-0054/2020|EPI ISL 417437|B.1.178|Democratic Republic of the Congo|2020-03-17	Africa|hCoV-19/Egypt/MASRI-015/2020|EPI ISL 482766|B.1.36|Egypt|2020-05-11	0.0004374597	Africa
Africa|hCoV-19/DRC/KN-0058/2020|EPI ISL 417438|B.1|Democratic Republic of the Congo|2020-03-17	Africa|hCoV-19/Egypt/MASRI-015/2020|EPI ISL 482766|B.1.36|Egypt|2020-05-11	0.0004069956	Africa
Africa|hCoV-19/DRC/KN-0060/2020|EPI ISL 417440|B.1|Democratic Republic of the Congo|2020-03-17	Africa|hCoV-19/Egypt/MASRI-015/2020|EPI ISL 482766|B.1.36|Egypt|2020-05-11	0.0003704053	Africa
Africa|hCoV-19/DRC/KN-0070/2020|EPI ISL 417441|B.1.178|Democratic Republic of the Congo|2020-03-17	Africa|hCoV-19/Egypt/MASRI-015/2020|EPI ISL 482766|B.1.36|Egypt|2020-05-11	0.0004130947	Africa
Africa|hCoV-19/DRC/KN-0072/2020|EPI ISL 417442|B.1.178|Democratic Republic of the Congo|2020-03-18	Africa|hCoV-19/Egypt/MASRI-015/2020|EPI ISL 482766|B.1.36|Egypt|2020-05-11	0.0004053928	Africa
Africa|hCoV-19/DRC/KN-13/2020|EPI ISL 414647|B.1|Democratic Republic of the Congo|2020-03-09	Africa|hCoV-19/Egypt/MASRI-015/2020|EPI ISL 482766|B.1.36|Egypt|2020-05-11	0.0003469419	Africa
Africa|hCoV-19/Egypt/Army-MCL001/2020|EPI ISL 510526|B.1|Egypt|2020-06-01	Africa|hCoV-19/Egypt/MASRI-015/2020|EPI ISL 482766|B.1.36|Egypt|2020-05-11	0.0004705614	Africa
Africa|hCoV-19/Egypt/C-CU001a-S1/2020|EPI ISL 529031|B.1.255|Egypt|2020-05-19	Africa|hCoV-19/Egypt/MASRI-015/2020|EPI ISL 482766|B.1.36|Egypt|2020-05-11	0.0004370308	Africa
Africa|hCoV-19/Egypt/C-CU002b-S3/2020|EPI ISL 529032|B.1.1.1|Egypt|2020-06-19	Africa|hCoV-19/Egypt/MASRI-015/2020|EPI ISL 482766|B.1.36|Egypt|2020-05-11	0.0008070186	Africa
Africa|hCoV-19/Egypt/C-VSVRI-SERVAC/2020|EPI ISL 528386|B.1.255|Egypt|2020-08-22	Africa|hCoV-19/Egypt/MASRI-015/2020|EPI ISL 482766|B.1.36|Egypt|2020-05-11	0.0002688687	Africa
Africa|hCoV-19/Egypt/CUNCI-7I028/2020|EPI ISL 524426|B.1.255|Egypt|2020-07-19	Africa|hCoV-19/Egypt/MASRI-015/2020|EPI ISL 482766|B.1.36|Egypt|2020-05-11	0.0002688687	Africa
Africa|hCoV-19/Egypt/CUNCI-HGC002/2020|EPI ISL 468045|B.1|Egypt|2020-05-02	Africa|hCoV-19/Egypt/MASRI-015/2020|EPI ISL 482766|B.1.36|Egypt|2020-05-11	0.0003364013	Africa
Africa|hCoV-19/Egypt/CUNCI-HGC004/2020|EPI ISL 468048|B.1|Egypt|2020-05-02	Africa|hCoV-19/Egypt/MASRI-015/2020|EPI ISL 482766|B.1.36|Egypt|2020-05-11	0.0004036245	Africa
Africa|hCoV-19/Egypt/CUNCI-HGC005/2020|EPI ISL 468052|B.1|Egypt|2020-05-02	Africa|hCoV-19/Egypt/MASRI-015/2020|EPI ISL 482766|B.1.36|Egypt|2020-05-11	0.0004709395	Africa
Africa|hCoV-19/Egypt/CUNCI-HGC006/2020|EPI ISL 468050|B.1|Egypt|2020-05-02	Africa|hCoV-19/Egypt/MASRI-015/2020|EPI ISL 482766|B.1.36|Egypt|2020-05-11	0.0004035351	Africa
Africa|hCoV-19/Egypt/CUNCI-HGC007-2/2020|EPI ISL 468054|B.1|Egypt|2020-05-02	Africa|hCoV-19/Egypt/MASRI-015/2020|EPI ISL 482766|B.1.36|Egypt|2020-05-11	0.0004370939	Africa
Africa|hCoV-19/Egypt/CUNCI-HGC007/2020|EPI ISL 468046|B.1|Egypt|2020-05-02	Africa|hCoV-19/Egypt/MASRI-015/2020|EPI ISL 482766|B.1.36|Egypt|2020-05-11	0.0004036029	Africa
Africa|hCoV-19/Egypt/CUNCI-HGC008/2020|EPI ISL 468044|B.1|Egypt|2020-05-02	Africa|hCoV-19/Egypt/MASRI-015/2020|EPI ISL 482766|B.1.36|Egypt|2020-05-11	0.0003699743	Africa
Africa|hCoV-19/Egypt/CUNCI-HGC009/2020|EPI ISL 468053|B.1|Egypt|2020-05-02	Africa|hCoV-19/Egypt/MASRI-015/2020|EPI ISL 482766|B.1.36|Egypt|2020-05-11	0.0003027958	Africa
Africa|hCoV-19/Egypt/CUNCI-HGC010/2020|EPI ISL 468055|B.1.247|Egypt|2020-05-02	Africa|hCoV-19/Egypt/MASRI-015/2020|EPI ISL 482766|B.1.36|Egypt|2020-05-11	0.0004372437	Africa
Africa|hCoV-19/Egypt/CUNCI-HGC011/2020|EPI ISL 468059|B.1|Egypt|2020-05-02	Africa|hCoV-19/Egypt/MASRI-015/2020|EPI ISL 482766|B.1.36|Egypt|2020-05-11	0.0003363527	Africa
Africa|hCoV-19/Egypt/CUNCI-HGC012/2020|EPI ISL 468051|B.1.255|Egypt|2020-05-02	Africa|hCoV-19/Egypt/MASRI-015/2020|EPI ISL 482766|B.1.36|Egypt|2020-05-11	0.0004709049	Africa
Africa|hCoV-19/Egypt/CUNCI-HGC013/2020|EPI ISL 468047|B.1.201|Egypt|2020-05-02	Africa|hCoV-19/Egypt/MASRI-015/2020|EPI ISL 482766|B.1.36|Egypt|2020-05-11	0.0005382511	Africa
Africa|hCoV-19/Egypt/CUNCI-HGC014/2020|EPI ISL 468060|B.1.5|Egypt|2020-05-02	Africa|hCoV-19/Egypt/MASRI-015/2020|EPI ISL 482766|B.1.36|Egypt|2020-05-11	0.0002690948	Africa
Africa|hCoV-19/Egypt/CUNCI-HGC015/2020|EPI ISL 468056|B.1|Egypt|2020-05-02	Africa|hCoV-19/Egypt/MASRI-015/2020|EPI ISL 482766|B.1.36|Egypt|2020-05-11	0.0002690857	Africa
Africa|hCoV-19/Egypt/CUNCI-HGC016/2020|EPI ISL 468058|B.1|Egypt|2020-05-02	Africa|hCoV-19/Egypt/MASRI-015/2020|EPI ISL 482766|B.1.36|Egypt|2020-05-11	0.0004044052	Africa
Africa|hCoV-19/Egypt/CUNCI-HGC021/2020|EPI ISL 468061|B.1|Egypt|2020-05-02	Africa|hCoV-19/Egypt/MASRI-015/2020|EPI ISL 482766|B.1.36|Egypt|2020-05-11	0.0004716328	Africa
Africa|hCoV-19/Egypt/CUNCI-HGC023/2020|EPI ISL 468057|B.1.5|Egypt|2020-05-02	Africa|hCoV-19/Egypt/MASRI-015/2020|EPI ISL 482766|B.1.36|Egypt|2020-05-11	0.0003364126	Africa
Africa|hCoV-19/Egypt/CUNCI-HGC028/2020|EPI ISL 468062|B.1|Egypt|2020-05-02	Africa|hCoV-19/Egypt/MASRI-015/2020|EPI ISL 482766|B.1.36|Egypt|2020-05-11	0.0005054622	Africa
Africa|hCoV-19/Egypt/CUNCI-HGC3I011/2020|EPI ISL 479697|B.1|Egypt|2020-06-02	Africa|hCoV-19/Egypt/MASRI-015/2020|EPI ISL 482766|B.1.36|Egypt|2020-05-11	0.0003361041	Africa
Africa|hCoV-19/Egypt/CUNCI-HGC3I012/2020|EPI ISL 479693|B.1.255|Egypt|2020-06-02	Africa|hCoV-19/Egypt/MASRI-015/2020|EPI ISL 482766|B.1.36|Egypt|2020-05-11	0.0004705568	Africa
Africa|hCoV-19/Egypt/CUNCI-HGC3I013/2020|EPI ISL 479694|B.1.201|Egypt|2020-06-02	Africa|hCoV-19/Egypt/MASRI-015/2020|EPI ISL 482766|B.1.36|Egypt|2020-05-11	0.0005378532	Africa
Africa|hCoV-19/Egypt/CUNCI-HGC3I014/2020|EPI ISL 479696|B.1.5|Egypt|2020-06-02	Africa|hCoV-19/Egypt/MASRI-015/2020|EPI ISL 482766|B.1.36|Egypt|2020-05-11	0.0002688868	Africa
Africa|hCoV-19/Egypt/CUNCI-HGC3I02/2020|EPI ISL 479686|B.1|Egypt|2020-06-02	Africa|hCoV-19/Egypt/MASRI-015/2020|EPI ISL 482766|B.1.36|Egypt|2020-05-11	0.0003697417	Africa
Africa|hCoV-19/Egypt/CUNCI-HGC3I023/2020|EPI ISL 479695|B.1.5|Egypt|2020-06-02	Africa|hCoV-19/Egypt/MASRI-015/2020|EPI ISL 482766|B.1.36|Egypt|2020-05-11	0.0003361639	Africa
Africa|hCoV-19/Egypt/CUNCI-HGC3I025/2020|EPI ISL 479691|B.1|Egypt|2020-06-02	Africa|hCoV-19/Egypt/MASRI-015/2020|EPI ISL 482766|B.1.36|Egypt|2020-05-11	0.0005043000	Africa
Africa|hCoV-19/Egypt/CUNCI-HGC3I03/2020|EPI ISL 479687|B.1|Egypt|2020-06-02	Africa|hCoV-19/Egypt/MASRI-015/2020|EPI ISL 482766|B.1.36|Egypt|2020-05-11	0.0004033046	Africa
Africa|hCoV-19/Egypt/CUNCI-HGC3I05/2020|EPI ISL 479690|B.1|Egypt|2020-06-02	Africa|hCoV-19/Egypt/MASRI-015/2020|EPI ISL 482766|B.1.36|Egypt|2020-05-11	0.0004705913	Africa
Africa|hCoV-19/Egypt/CUNCI-HGC3I06/2020|EPI ISL 479688|B.1|Egypt|2020-06-02	Africa|hCoV-19/Egypt/MASRI-015/2020|EPI ISL 482766|B.1.36|Egypt|2020-05-11	0.0004033181	Africa
Africa|hCoV-19/Egypt/CUNCI-HGC3I08/2020|EPI ISL 479698|B.1|Egypt|2020-06-02	Africa|hCoV-19/Egypt/MASRI-015/2020|EPI ISL 482766|B.1.36|Egypt|2020-05-11	0.0003697008	Africa
Africa|hCoV-19/Egypt/CUNCI-HGC3I09/2020|EPI ISL 479692|B.1|Egypt|2020-06-02	Africa|hCoV-19/Egypt/MASRI-015/2020|EPI ISL 482766|B.1.36|Egypt|2020-05-11	0.0003025719	Africa
Africa|hCoV-19/Egypt/CUNCI-HGC4I003/2020|EPI ISL 479699|B.1.1.247|Egypt|2020-06-02	Africa|hCoV-19/Egypt/MASRI-015/2020|EPI ISL 482766|B.1.36|Egypt|2020-05-11	0.0006725063	Africa
Africa|hCoV-19/Egypt/CUNCI-HGC4I004/2020|EPI ISL 479700|B.1.1.296|Egypt|2020-06-02	Africa|hCoV-19/Egypt/MASRI-015/2020|EPI ISL 482766|B.1.36|Egypt|2020-05-11	0.0005715381	Africa
Africa|hCoV-19/Egypt/CUNCI-HGC4I015/2020|EPI ISL 479728|B.1.1.123|Egypt|2020-06-02	Africa|hCoV-19/Egypt/MASRI-015/2020|EPI ISL 482766|B.1.36|Egypt|2020-05-11	0.0006052840	Africa
Africa|hCoV-19/Egypt/CUNCI-HGC4I022/2020|EPI ISL 479705|B.1.1|Egypt|2020-06-02	Africa|hCoV-19/Egypt/MASRI-015/2020|EPI ISL 482766|B.1.36|Egypt|2020-05-11	0.0007061459	Africa
Africa|hCoV-19/Egypt/CUNCI-HGC4I023/2020|EPI ISL 479729|B.1.1.247|Egypt|2020-06-02	Africa|hCoV-19/Egypt/MASRI-015/2020|EPI ISL 482766|B.1.36|Egypt|2020-05-11	0.0005380519	Africa
Africa|hCoV-19/Egypt/CUNCI-HGC4I025/2020|EPI ISL 479706|B.1.255|Egypt|2020-06-02	Africa|hCoV-19/Egypt/MASRI-015/2020|EPI ISL 482766|B.1.36|Egypt|2020-05-11	0.0004033262	Africa
Africa|hCoV-19/Egypt/CUNCI-HGC4I026/2020|EPI ISL 479702|B.1|Egypt|2020-06-02	Africa|hCoV-19/Egypt/MASRI-015/2020|EPI ISL 482766|B.1.36|Egypt|2020-05-11	0.0005383129	Africa
Africa|hCoV-19/Egypt/CUNCI-HGC4I029/2020|EPI ISL 479701|B.1.1.1|Egypt|2020-06-02	Africa|hCoV-19/Egypt/MASRI-015/2020|EPI ISL 482766|B.1.36|Egypt|2020-05-11	0.0007397795	Africa
Africa|hCoV-19/Egypt/CUNCI-HGC4I030/2020|EPI ISL 479703|B.1|Egypt|2020-06-02	Africa|hCoV-19/Egypt/MASRI-015/2020|EPI ISL 482766|B.1.36|Egypt|2020-05-11	0.0004033141	Africa
Africa|hCoV-19/Egypt/CUNCI-HGC4I031/2020|EPI ISL 479707|B.1.1.1|Egypt|2020-06-02	Africa|hCoV-19/Egypt/MASRI-015/2020|EPI ISL 482766|B.1.36|Egypt|2020-05-11	0.0008070458	Africa
Africa|hCoV-19/Egypt/CUNCI-HGC4I032/2020|EPI ISL 479709|B.1.1|Egypt|2020-06-02	Africa|hCoV-19/Egypt/MASRI-015/2020|EPI ISL 482766|B.1.36|Egypt|2020-05-11	0.0005720379	Africa
Africa|hCoV-19/Egypt/CUNCI-HGC4I033/2020|EPI ISL 479704|B.1|Egypt|2020-06-02	Africa|hCoV-19/Egypt/MASRI-015/2020|EPI ISL 482766|B.1.36|Egypt|2020-05-11	0.0003361447	Africa
Africa|hCoV-19/Egypt/CUNCI-HGC4I034/2020|EPI ISL 479708|B.1.255|Egypt|2020-06-02	Africa|hCoV-19/Egypt/MASRI-015/2020|EPI ISL 482766|B.1.36|Egypt|2020-05-11	0.0002688416	Africa
Africa|hCoV-19/Egypt/CUNCI-HGC5I001/2020|EPI ISL 479710|B.1.1|Egypt|2020-06-02	Africa|hCoV-19/Egypt/MASRI-015/2020|EPI ISL 482766|B.1.36|Egypt|2020-05-11	0.0004371761	Africa
Africa|hCoV-19/Egypt/CUNCI-HGC5I003/2020|EPI ISL 479711|B.1|Egypt|2020-06-02	Africa|hCoV-19/Egypt/MASRI-015/2020|EPI ISL 482766|B.1.36|Egypt|2020-05-11	0.0004370086	Africa
Africa|hCoV-19/Egypt/CUNCI-HGC5I010/2020|EPI ISL 479730|B.1.1|Egypt|2020-06-02	Africa|hCoV-19/Egypt/MASRI-015/2020|EPI ISL 482766|B.1.36|Egypt|2020-05-11	0.0004707940	Africa
Africa|hCoV-19/Egypt/CUNCI-HGC5I011/2020|EPI ISL 479712|B.1.1|Egypt|2020-06-02	Africa|hCoV-19/Egypt/MASRI-015/2020|EPI ISL 482766|B.1.36|Egypt|2020-05-11	0.0004371173	Africa
Africa|hCoV-19/Egypt/CUNCI-HGC5I012/2020|EPI ISL 479713|B.1.1|Egypt|2020-06-02	Africa|hCoV-19/Egypt/MASRI-015/2020|EPI ISL 482766|B.1.36|Egypt|2020-05-11	0.0004706247	Africa
Africa|hCoV-19/Egypt/CUNCI-HGC5I014/2020|EPI ISL 479714|B.1.255|Egypt|2020-06-02	Africa|hCoV-19/Egypt/MASRI-015/2020|EPI ISL 482766|B.1.36|Egypt|2020-05-11	0.0004033397	Africa
Africa|hCoV-19/Egypt/CUNCI-HGC5I015/2020|EPI ISL 475722|B.1.255|Egypt|2020-05-02	Africa|hCoV-19/Egypt/MASRI-015/2020|EPI ISL 482766|B.1.36|Egypt|2020-05-11	0.0004708035	Africa
Africa|hCoV-19/Egypt/CUNCI-HGC5I016/2020|EPI ISL 479731|B.1|Egypt|2020-06-02	Africa|hCoV-19/Egypt/MASRI-015/2020|EPI ISL 482766|B.1.36|Egypt|2020-05-11	0.0003697380	Africa
Africa|hCoV-19/Egypt/CUNCI-HGC5I022/2020|EPI ISL 479715|B.1.1|Egypt|2020-06-02	Africa|hCoV-19/Egypt/MASRI-015/2020|EPI ISL 482766|B.1.36|Egypt|2020-05-11	0.0005042679	Africa
Africa|hCoV-19/Egypt/CUNCI-HGC5I025/2020|EPI ISL 479716|A|Egypt|2020-06-02	Africa|hCoV-19/Egypt/MASRI-015/2020|EPI ISL 482766|B.1.36|Egypt|2020-05-11	0.0000673441	Africa
Africa|hCoV-19/Egypt/CUNCI-HGC5I026/2020|EPI ISL 479735|B.1.5|Egypt|2020-06-02	Africa|hCoV-19/Egypt/MASRI-015/2020|EPI ISL 482766|B.1.36|Egypt|2020-05-11	0.0005381170	Africa
Africa|hCoV-19/Egypt/CUNCI-HGC5I029/2020|EPI ISL 479734|B.1|Egypt|2020-06-02	Africa|hCoV-19/Egypt/MASRI-015/2020|EPI ISL 482766|B.1.36|Egypt|2020-05-11	0.0003697914	Africa
Africa|hCoV-19/Egypt/CUNCI-HGC5I030/2020|EPI ISL 479721|B.1.5|Egypt|2020-06-02	Africa|hCoV-19/Egypt/MASRI-015/2020|EPI ISL 482766|B.1.36|Egypt|2020-05-11	0.0003025444	Africa
Africa|hCoV-19/Egypt/CUNCI-HGC5I033/2020|EPI ISL 479717|B.1.5|Egypt|2020-06-02	Africa|hCoV-19/Egypt/MASRI-015/2020|EPI ISL 482766|B.1.36|Egypt|2020-05-11	0.0003025851	Africa
Africa|hCoV-19/Egypt/CUNCI-HGC5I034/2020|EPI ISL 479720|B.1.5|Egypt|2020-06-02	Africa|hCoV-19/Egypt/MASRI-015/2020|EPI ISL 482766|B.1.36|Egypt|2020-05-11	0.0004033573	Africa
Africa|hCoV-19/Egypt/CUNCI-HGC6I002/2020|EPI ISL 479719|B.1.1.1|Egypt|2020-06-02	Africa|hCoV-19/Egypt/MASRI-015/2020|EPI ISL 482766|B.1.36|Egypt|2020-05-11	0.0007060915	Africa
Africa|hCoV-19/Egypt/CUNCI-HGC6I003/2020|EPI ISL 479718|B.1.5|Egypt|2020-06-02	Africa|hCoV-19/Egypt/MASRI-015/2020|EPI ISL 482766|B.1.36|Egypt|2020-05-11	0.0004370129	Africa
Africa|hCoV-19/Egypt/CUNCI-HGC6I007/2020|EPI ISL 479722|B.1|Egypt|2020-06-02	Africa|hCoV-19/Egypt/MASRI-015/2020|EPI ISL 482766|B.1.36|Egypt|2020-05-11	0.0003698338	Africa
Africa|hCoV-19/Egypt/CUNCI-HGC6I010/2020|EPI ISL 478672|B.1|Egypt|2020-06-02	Africa|hCoV-19/Egypt/MASRI-015/2020|EPI ISL 482766|B.1.36|Egypt|2020-05-11	0.0004032950	Africa
Africa|hCoV-19/Egypt/CUNCI-HGC6I011/2020|EPI ISL 479727|A|Egypt|2020-06-02	Africa|hCoV-19/Egypt/MASRI-015/2020|EPI ISL 482766|B.1.36|Egypt|2020-05-11	0.0008743349	Africa
Africa|hCoV-19/Egypt/CUNCI-HGC6I015/2020|EPI ISL 479725|B.1.1|Egypt|2020-06-02	Africa|hCoV-19/Egypt/MASRI-015/2020|EPI ISL 482766|B.1.36|Egypt|2020-05-11	0.0006051318	Africa
Africa|hCoV-19/Egypt/CUNCI-HGC6I016/2020|EPI ISL 475723|B.1.247|Egypt|2020-06-02	Africa|hCoV-19/Egypt/MASRI-015/2020|EPI ISL 482766|B.1.36|Egypt|2020-05-11	0.0003027347	Africa
Africa|hCoV-19/Egypt/CUNCI-HGC6I024/2020|EPI ISL 479732|B.1.1.247|Egypt|2020-06-02	Africa|hCoV-19/Egypt/MASRI-015/2020|EPI ISL 482766|B.1.36|Egypt|2020-05-11	0.0005721863	Africa
Africa|hCoV-19/Egypt/CUNCI-HGC6I026/2020|EPI ISL 479724|B.1.1.1|Egypt|2020-06-02	Africa|hCoV-19/Egypt/MASRI-015/2020|EPI ISL 482766|B.1.36|Egypt|2020-05-11	0.0007397298	Africa
Africa|hCoV-19/Egypt/CUNCI-HGC6I029/2020|EPI ISL 477161|B.1.255|Egypt|2020-06-02	Africa|hCoV-19/Egypt/MASRI-015/2020|EPI ISL 482766|B.1.36|Egypt|2020-05-11	0.0004033126	Africa
Africa|hCoV-19/Egypt/CUNCI-HGC6I031/2020|EPI ISL 475724|B.1.1.1|Egypt|2020-06-02	Africa|hCoV-19/Egypt/MASRI-015/2020|EPI ISL 482766|B.1.36|Egypt|2020-05-11	0.0007065260	Africa
Africa|hCoV-19/Egypt/CUNCI-HGC6I032/2020|EPI ISL 479733|B.1.1.1|Egypt|2020-06-02	Africa|hCoV-19/Egypt/MASRI-015/2020|EPI ISL 482766|B.1.36|Egypt|2020-05-11	0.0007061863	Africa
Africa|hCoV-19/Egypt/CUNCI-HGC6I033/2020|EPI ISL 479723|B.1.1.1|Egypt|2020-06-02	Africa|hCoV-19/Egypt/MASRI-015/2020|EPI ISL 482766|B.1.36|Egypt|2020-05-11	0.0007061555	Africa
Africa|hCoV-19/Egypt/CUNCI-HGC7I01/2020|EPI ISL 529141|B.1|Egypt|2020-07-19	Africa|hCoV-19/Egypt/MASRI-015/2020|EPI ISL 482766|B.1.36|Egypt|2020-05-11	0.0004369939	Africa
Africa|hCoV-19/Egypt/CUNCI-HGC7I02/2020|EPI ISL 529142|A|Egypt|2020-07-19	Africa|hCoV-19/Egypt/MASRI-015/2020|EPI ISL 482766|B.1.36|Egypt|2020-05-11	0.0008407460	Africa
Africa|hCoV-19/Egypt/CUNCI-HGC7I07/2020|EPI ISL 529145|B.1|Egypt|2020-07-19	Africa|hCoV-19/Egypt/MASRI-015/2020|EPI ISL 482766|B.1.36|Egypt|2020-05-11	0.0004706295	Africa
Africa|hCoV-19/Egypt/EGY-020/2020|EPI ISL 526975|B.1|Egypt|2020-08-14	Africa|hCoV-19/Egypt/MASRI-015/2020|EPI ISL 482766|B.1.36|Egypt|2020-05-11	0.0004705615	Africa
Africa|hCoV-19/Egypt/EGY-041/2020|EPI ISL 526997|B.1|Egypt|2020-08-22	Africa|hCoV-19/Egypt/MASRI-015/2020|EPI ISL 482766|B.1.36|Egypt|2020-05-11	0.0004705614	Africa
Africa|hCoV-19/Egypt/EGY-S031/2020|EPI ISL 526986|B.1|Egypt|2020-08-17	Africa|hCoV-19/Egypt/MASRI-015/2020|EPI ISL 482766|B.1.36|Egypt|2020-05-11	0.0004705614	Africa
Africa|hCoV-19/Egypt/HCoV2-Egy-002/2020|EPI ISL 510532|B.1|Egypt|2020-06-02	Africa|hCoV-19/Egypt/MASRI-015/2020|EPI ISL 482766|B.1.36|Egypt|2020-05-11	0.0004705614	Africa
Africa|hCoV-19/Egypt/MASRI-005/2020|EPI ISL 482759|B.1|Egypt|2020-04-30	Africa|hCoV-19/Egypt/MASRI-015/2020|EPI ISL 482766|B.1.36|Egypt|2020-05-11	0.0004033221	Africa
Africa|hCoV-19/Egypt/MASRI-007/2020|EPI ISL 482760|B.1|Egypt|2020-04-28	Africa|hCoV-19/Egypt/MASRI-015/2020|EPI ISL 482766|B.1.36|Egypt|2020-05-11	0.0004708715	Africa
Africa|hCoV-19/Egypt/MASRI-008/2020|EPI ISL 482761|B.1|Egypt|2020-04-30	Africa|hCoV-19/Egypt/MASRI-015/2020|EPI ISL 482766|B.1.36|Egypt|2020-05-11	0.0004057394	Africa
Africa|hCoV-19/Egypt/MASRI-009/2020|EPI ISL 483035|A|Egypt|2020-04-30	Africa|hCoV-19/Egypt/MASRI-015/2020|EPI ISL 482766|B.1.36|Egypt|2020-05-11	0.0007060393	Africa
Africa|hCoV-19/Egypt/MASRI-011/2020|EPI ISL 482762|B.1|Egypt|2020-05-05	Africa|hCoV-19/Egypt/MASRI-015/2020|EPI ISL 482766|B.1.36|Egypt|2020-05-11	0.0004706657	Africa
Africa|hCoV-19/Egypt/MASRI-012/2020|EPI ISL 482763|B.1|Egypt|2020-05-05	Africa|hCoV-19/Egypt/MASRI-015/2020|EPI ISL 482766|B.1.36|Egypt|2020-05-11	0.0003697045	Africa
Africa|hCoV-19/Egypt/MASRI-014/2020|EPI ISL 482765|B.1|Egypt|2020-04-30	Africa|hCoV-19/Egypt/MASRI-015/2020|EPI ISL 482766|B.1.36|Egypt|2020-05-11	0.0004033940	Africa
Africa|hCoV-19/Algeria/G0638 2264/2020|EPI ISL 418241|B.1|Algeria|2020-03-02	Africa|hCoV-19/Egypt/MASRI-016/2020|EPI ISL 482767|B.1|Egypt|2020-05-11	0.0004381042	Africa
Africa|hCoV-19/Algeria/G0640 2265/2020|EPI ISL 418242|B.1|Algeria|2020-03-08	Africa|hCoV-19/Egypt/MASRI-016/2020|EPI ISL 482767|B.1|Egypt|2020-05-11	0.0003363369	Africa
Africa|hCoV-19/Algeria/G0860 2262/2020|EPI ISL 420037|B.1|Algeria|2020-03-02	Africa|hCoV-19/Egypt/MASRI-016/2020|EPI ISL 482767|B.1|Egypt|2020-05-11	0.0003363369	Africa
Africa|hCoV-19/Benin/1022/2020|EPI ISL 476826|B.1|Benin|2020-03-25	Africa|hCoV-19/Egypt/MASRI-016/2020|EPI ISL 482767|B.1|Egypt|2020-05-11	0.0003700439	Africa
Africa|hCoV-19/Benin/1092/2020|EPI ISL 476827|B.1|Benin|2020-03-27	Africa|hCoV-19/Egypt/MASRI-016/2020|EPI ISL 482767|B.1|Egypt|2020-05-11	0.0004374878	Africa
Africa|hCoV-19/Benin/1408/2020|EPI ISL 476825|B.1.356|Benin|2020-04-04	Africa|hCoV-19/Egypt/MASRI-016/2020|EPI ISL 482767|B.1|Egypt|2020-05-11	0.0003363595	Africa
Africa|hCoV-19/Benin/1409/2020|EPI ISL 476828|B.1|Benin|2020-04-06	Africa|hCoV-19/Egypt/MASRI-016/2020|EPI ISL 482767|B.1|Egypt|2020-05-11	0.0003726510	Africa
Africa|hCoV-19/Benin/1950/2020|EPI ISL 476830|A|Benin|2020-04-15	Africa|hCoV-19/Egypt/MASRI-016/2020|EPI ISL 482767|B.1|Egypt|2020-05-11	0.0006057283	Africa
Africa|hCoV-19/Benin/197/2020|EPI ISL 476822|B.1.178|Benin|2020-03-15	Africa|hCoV-19/Egypt/MASRI-016/2020|EPI ISL 482767|B.1|Egypt|2020-05-11	0.0003700850	Africa
Africa|hCoV-19/Benin/2012/2020|EPI ISL 476831|A|Benin|2020-04-15	Africa|hCoV-19/Egypt/MASRI-016/2020|EPI ISL 482767|B.1|Egypt|2020-05-11	0.0006393003	Africa
Africa|hCoV-19/Benin/260/2020|EPI ISL 476823|B.1.292|Benin|2020-03-17	Africa|hCoV-19/Egypt/MASRI-016/2020|EPI ISL 482767|B.1|Egypt|2020-05-11	0.0004036557	Africa
Africa|hCoV-19/Benin/314/2020|EPI ISL 476834|B.1.5|Benin|2020-03-17	Africa|hCoV-19/Egypt/MASRI-016/2020|EPI ISL 482767|B.1|Egypt|2020-05-11	0.0004059235	Africa
Africa|hCoV-19/Benin/461/2020|EPI ISL 476833|A|Benin|2020-03-17	Africa|hCoV-19/Egypt/MASRI-016/2020|EPI ISL 482767|B.1|Egypt|2020-05-11	0.0006056144	Africa
Africa|hCoV-19/Benin/501/2020|EPI ISL 476824|B.1.356|Benin|2020-03-17	Africa|hCoV-19/Egypt/MASRI-016/2020|EPI ISL 482767|B.1|Egypt|2020-05-11	0.0003363369	Africa
Africa|hCoV-19/Benin/843/2020|EPI ISL 476829|A|Benin|2020-03-19	Africa|hCoV-19/Egypt/MASRI-016/2020|EPI ISL 482767|B.1|Egypt|2020-05-11	0.0005383744	Africa
Africa|hCoV-19/Botswana/BOT0455/2020|EPI ISL 560386|B.1|Botswana|2020-03-28	Africa|hCoV-19/Egypt/MASRI-016/2020|EPI ISL 482767|B.1|Egypt|2020-05-11	0.0002690586	Africa
Africa|hCoV-19/Botswana/BOT2254/2020|EPI ISL 560390|B.1.1|Botswana|2020-04-08	Africa|hCoV-19/Egypt/MASRI-016/2020|EPI ISL 482767|B.1|Egypt|2020-05-11	0.0004109306	Africa
Africa|hCoV-19/Botswana/BOT2283/2020|EPI ISL 560385|B.1|Botswana|2020-04-07	Africa|hCoV-19/Egypt/MASRI-016/2020|EPI ISL 482767|B.1|Egypt|2020-05-11	0.0003840109	Africa
Africa|hCoV-19/Botswana/BOT2624/2020|EPI ISL 560387|B.1.1|Botswana|2020-04-05	Africa|hCoV-19/Egypt/MASRI-016/2020|EPI ISL 482767|B.1|Egypt|2020-05-11	0.0004190071	Africa
Africa|hCoV-19/Botswana/BOT4161/2020|EPI ISL 560388|B.1.1.220|Botswana|2020-04-16	Africa|hCoV-19/Egypt/MASRI-016/2020|EPI ISL 482767|B.1|Egypt|2020-05-11	0.0004843807	Africa
Africa|hCoV-19/DRC/04186/2020|EPI ISL 471411|A|Democratic Republic of the Congo|2020-04-25	Africa|hCoV-19/Egypt/MASRI-016/2020|EPI ISL 482767|B.1|Egypt|2020-05-11	0.0006056137	Africa
Africa|hCoV-19/DRC/04188/2020|EPI ISL 471413|A|Democratic Republic of the Congo|2020-04-25	Africa|hCoV-19/Egypt/MASRI-016/2020|EPI ISL 482767|B.1|Egypt|2020-05-11	0.0006939967	Africa
Africa|hCoV-19/DRC/10041/2020|EPI ISL 527543|B.1.1.275|Democratic Republic of the Congo|2020-05-22	Africa|hCoV-19/Egypt/MASRI-016/2020|EPI ISL 482767|B.1|Egypt|2020-05-11	0.0004779708	Africa
Africa|hCoV-19/DRC/10057/2020|EPI ISL 527538|B.1.1.275|Democratic Republic of the Congo|2020-05-22	Africa|hCoV-19/Egypt/MASRI-016/2020|EPI ISL 482767|B.1|Egypt|2020-05-11	0.0005994659	Africa
Africa|hCoV-19/DRC/10061/2020|EPI ISL 527521|B.1.1.275|Democratic Republic of the Congo|2020-05-22	Africa|hCoV-19/Egypt/MASRI-016/2020|EPI ISL 482767|B.1|Egypt|2020-05-11	0.0004521187	Africa
Africa|hCoV-19/DRC/10070/2020|EPI ISL 527544|B.1.178|Democratic Republic of the Congo|2020-05-22	Africa|hCoV-19/Egypt/MASRI-016/2020|EPI ISL 482767|B.1|Egypt|2020-05-11	0.0005113242	Africa
Africa|hCoV-19/DRC/10120/2020|EPI ISL 513624|B.1.1.275|Democratic Republic of the Congo|2020-05-22	Africa|hCoV-19/Egypt/MASRI-016/2020|EPI ISL 482767|B.1|Egypt|2020-05-11	0.0005246587	Africa
Africa|hCoV-19/DRC/10127/2020|EPI ISL 513625|B.1.1.275|Democratic Republic of the Congo|2020-05-22	Africa|hCoV-19/Egypt/MASRI-016/2020|EPI ISL 482767|B.1|Egypt|2020-05-11	0.0005178496	Africa
Africa|hCoV-19/DRC/10242/2020|EPI ISL 513626|B.1.84|Democratic Republic of the Congo|2020-05-22	Africa|hCoV-19/Egypt/MASRI-016/2020|EPI ISL 482767|B.1|Egypt|2020-05-11	0.0004068537	Africa
Africa|hCoV-19/DRC/10251/2020|EPI ISL 513627|B.1.128|Democratic Republic of the Congo|2020-05-22	Africa|hCoV-19/Egypt/MASRI-016/2020|EPI ISL 482767|B.1|Egypt|2020-05-11	0.0005430865	Africa
Africa|hCoV-19/DRC/10324/2020|EPI ISL 527545|B.1.214|Democratic Republic of the Congo|2020-05-22	Africa|hCoV-19/Egypt/MASRI-016/2020|EPI ISL 482767|B.1|Egypt|2020-05-11	0.0004778128	Africa
Africa|hCoV-19/DRC/10346/2020|EPI ISL 527546|B.1.214|Democratic Republic of the Congo|2020-05-22	Africa|hCoV-19/Egypt/MASRI-016/2020|EPI ISL 482767|B.1|Egypt|2020-05-11	0.0004827878	Africa
Africa|hCoV-19/DRC/10364/2020|EPI ISL 527498|B.1|Democratic Republic of the Congo|2020-05-22	Africa|hCoV-19/Egypt/MASRI-016/2020|EPI ISL 482767|B.1|Egypt|2020-05-11	0.0003776781	Africa
Africa|hCoV-19/DRC/10371/2020|EPI ISL 527489|B.1.178|Democratic Republic of the Congo|2020-05-22	Africa|hCoV-19/Egypt/MASRI-016/2020|EPI ISL 482767|B.1|Egypt|2020-05-11	0.0005122025	Africa
Africa|hCoV-19/DRC/10373/2020|EPI ISL 527495|B.1.159|Democratic Republic of the Congo|2020-05-22	Africa|hCoV-19/Egypt/MASRI-016/2020|EPI ISL 482767|B.1|Egypt|2020-05-11	0.0004102510	Africa
Africa|hCoV-19/DRC/10374/2020|EPI ISL 527539|B.1.84|Democratic Republic of the Congo|2020-05-22	Africa|hCoV-19/Egypt/MASRI-016/2020|EPI ISL 482767|B.1|Egypt|2020-05-11	0.0006663638	Africa
Africa|hCoV-19/DRC/10375/2020|EPI ISL 527499|B.1.84|Democratic Republic of the Congo|2020-05-22	Africa|hCoV-19/Egypt/MASRI-016/2020|EPI ISL 482767|B.1|Egypt|2020-05-11	0.0005480085	Africa
Africa|hCoV-19/DRC/10399/2020|EPI ISL 527491|B.1.214|Democratic Republic of the Congo|2020-05-22	Africa|hCoV-19/Egypt/MASRI-016/2020|EPI ISL 482767|B.1|Egypt|2020-05-11	0.0004781569	Africa
Africa|hCoV-19/DRC/10502/2020|EPI ISL 527547|B.1.5|Democratic Republic of the Congo|2020-05-20	Africa|hCoV-19/Egypt/MASRI-016/2020|EPI ISL 482767|B.1|Egypt|2020-05-11	0.0003069004	Africa
Africa|hCoV-19/DRC/10506/2020|EPI ISL 527524|B.1.5|Democratic Republic of the Congo|2020-05-18	Africa|hCoV-19/Egypt/MASRI-016/2020|EPI ISL 482767|B.1|Egypt|2020-05-11	0.0003143484	Africa
Africa|hCoV-19/DRC/10507/2020|EPI ISL 527492|B.1.5|Democratic Republic of the Congo|2020-05-18	Africa|hCoV-19/Egypt/MASRI-016/2020|EPI ISL 482767|B.1|Egypt|2020-05-11	0.0003416627	Africa
Africa|hCoV-19/DRC/10508/2020|EPI ISL 527494|B.1.5|Democratic Republic of the Congo|2020-05-20	Africa|hCoV-19/Egypt/MASRI-016/2020|EPI ISL 482767|B.1|Egypt|2020-05-11	0.0003398291	Africa
Africa|hCoV-19/DRC/10532/2020|EPI ISL 527532|B.1.5|Democratic Republic of the Congo|2020-05-20	Africa|hCoV-19/Egypt/MASRI-016/2020|EPI ISL 482767|B.1|Egypt|2020-05-11	0.0003146340	Africa
Africa|hCoV-19/DRC/10533/2020|EPI ISL 527548|B.1.5|Democratic Republic of the Congo|2020-05-20	Africa|hCoV-19/Egypt/MASRI-016/2020|EPI ISL 482767|B.1|Egypt|2020-05-11	0.0003411116	Africa
Africa|hCoV-19/DRC/10621/2020|EPI ISL 527526|B.1.214|Democratic Republic of the Congo|2020-05-23	Africa|hCoV-19/Egypt/MASRI-016/2020|EPI ISL 482767|B.1|Egypt|2020-05-11	0.0004535381	Africa
Africa|hCoV-19/DRC/10640/2020|EPI ISL 527541|B.1|Democratic Republic of the Congo|2020-05-22	Africa|hCoV-19/Egypt/MASRI-016/2020|EPI ISL 482767|B.1|Egypt|2020-05-11	0.0006354943	Africa
Africa|hCoV-19/DRC/10644/2020|EPI ISL 527549|B.1|Democratic Republic of the Congo|2020-05-22	Africa|hCoV-19/Egypt/MASRI-016/2020|EPI ISL 482767|B.1|Egypt|2020-05-11	0.0006140574	Africa
Africa|hCoV-19/DRC/10728/2020|EPI ISL 513628|B.1.5|Democratic Republic of the Congo|2020-05-23	Africa|hCoV-19/Egypt/MASRI-016/2020|EPI ISL 482767|B.1|Egypt|2020-05-11	0.0003504587	Africa
Africa|hCoV-19/DRC/10731/2020|EPI ISL 513629|B.1.1.1|Democratic Republic of the Congo|2020-05-23	Africa|hCoV-19/Egypt/MASRI-016/2020|EPI ISL 482767|B.1|Egypt|2020-05-11	0.0006002936	Africa
Africa|hCoV-19/DRC/10733/2020|EPI ISL 513630|B.1|Democratic Republic of the Congo|2020-05-23	Africa|hCoV-19/Egypt/MASRI-016/2020|EPI ISL 482767|B.1|Egypt|2020-05-11	0.0004733703	Africa
Africa|hCoV-19/DRC/108/2020|EPI ISL 417948|B.1.128|Democratic Republic of the Congo|2020-03-19	Africa|hCoV-19/Egypt/MASRI-016/2020|EPI ISL 482767|B.1|Egypt|2020-05-11	0.0004378639	Africa
Africa|hCoV-19/DRC/10885/2020|EPI ISL 513631|B.1.84|Democratic Republic of the Congo|2020-05-23	Africa|hCoV-19/Egypt/MASRI-016/2020|EPI ISL 482767|B.1|Egypt|2020-05-11	0.0004767829	Africa
Africa|hCoV-19/DRC/10902/2020|EPI ISL 527490|B.1.178|Democratic Republic of the Congo|2020-05-23	Africa|hCoV-19/Egypt/MASRI-016/2020|EPI ISL 482767|B.1|Egypt|2020-05-11	0.0004435683	Africa
Africa|hCoV-19/DRC/10913/2020|EPI ISL 527507|B.1.84|Democratic Republic of the Congo|2020-05-24	Africa|hCoV-19/Egypt/MASRI-016/2020|EPI ISL 482767|B.1|Egypt|2020-05-11	0.0005513867	Africa
Africa|hCoV-19/DRC/11005/2020|EPI ISL 527550|B.1.159|Democratic Republic of the Congo|2020-05-24	Africa|hCoV-19/Egypt/MASRI-016/2020|EPI ISL 482767|B.1|Egypt|2020-05-11	0.0005117728	Africa
Africa|hCoV-19/DRC/11008/2020|EPI ISL 527503|B.1.159|Democratic Republic of the Congo|2020-05-24	Africa|hCoV-19/Egypt/MASRI-016/2020|EPI ISL 482767|B.1|Egypt|2020-05-11	0.0004474868	Africa
Africa|hCoV-19/DRC/11022/2020|EPI ISL 527551|B.1.214|Democratic Republic of the Congo|2020-05-24	Africa|hCoV-19/Egypt/MASRI-016/2020|EPI ISL 482767|B.1|Egypt|2020-05-11	0.0005461498	Africa
Africa|hCoV-19/DRC/11024/2020|EPI ISL 527552|B.1.149|Democratic Republic of the Congo|2020-05-24	Africa|hCoV-19/Egypt/MASRI-016/2020|EPI ISL 482767|B.1|Egypt|2020-05-11	0.0005855804	Africa
Africa|hCoV-19/DRC/11026/2020|EPI ISL 527553|B.1.149|Democratic Republic of the Congo|2020-05-24	Africa|hCoV-19/Egypt/MASRI-016/2020|EPI ISL 482767|B.1|Egypt|2020-05-11	0.0004435379	Africa
Africa|hCoV-19/DRC/11031/2020|EPI ISL 527554|B.1.214|Democratic Republic of the Congo|2020-05-24	Africa|hCoV-19/Egypt/MASRI-016/2020|EPI ISL 482767|B.1|Egypt|2020-05-11	0.0004780200	Africa
Africa|hCoV-19/DRC/11041/2020|EPI ISL 527555|B.1|Democratic Republic of the Congo|2020-05-24	Africa|hCoV-19/Egypt/MASRI-016/2020|EPI ISL 482767|B.1|Egypt|2020-05-11	0.0004437303	Africa
Africa|hCoV-19/DRC/11057/2020|EPI ISL 527528|B.1.5|Democratic Republic of the Congo|2020-05-24	Africa|hCoV-19/Egypt/MASRI-016/2020|EPI ISL 482767|B.1|Egypt|2020-05-11	0.0003840861	Africa
Africa|hCoV-19/DRC/11078/2020|EPI ISL 527514|B.1|Democratic Republic of the Congo|2020-05-24	Africa|hCoV-19/Egypt/MASRI-016/2020|EPI ISL 482767|B.1|Egypt|2020-05-11	0.0004147074	Africa
Africa|hCoV-19/DRC/11079/2020|EPI ISL 527500|B.1.214|Democratic Republic of the Congo|2020-05-24	Africa|hCoV-19/Egypt/MASRI-016/2020|EPI ISL 482767|B.1|Egypt|2020-05-11	0.0004117905	Africa
Africa|hCoV-19/DRC/11093/2020|EPI ISL 527527|B.1.5|Democratic Republic of the Congo|2020-05-24	Africa|hCoV-19/Egypt/MASRI-016/2020|EPI ISL 482767|B.1|Egypt|2020-05-11	0.0004552244	Africa
Africa|hCoV-19/DRC/11096/2020|EPI ISL 527522|B.1|Democratic Republic of the Congo|2020-05-24	Africa|hCoV-19/Egypt/MASRI-016/2020|EPI ISL 482767|B.1|Egypt|2020-05-11	0.0004522856	Africa
Africa|hCoV-19/DRC/11114/2020|EPI ISL 527534|B.1.214|Democratic Republic of the Congo|2020-05-25	Africa|hCoV-19/Egypt/MASRI-016/2020|EPI ISL 482767|B.1|Egypt|2020-05-11	0.0005248602	Africa
Africa|hCoV-19/DRC/11123/2020|EPI ISL 527496|B.1.84|Democratic Republic of the Congo|2020-05-24	Africa|hCoV-19/Egypt/MASRI-016/2020|EPI ISL 482767|B.1|Egypt|2020-05-11	0.0004445136	Africa
Africa|hCoV-19/DRC/11134/2020|EPI ISL 527518|B.1.5|Democratic Republic of the Congo|2020-05-24	Africa|hCoV-19/Egypt/MASRI-016/2020|EPI ISL 482767|B.1|Egypt|2020-05-11	0.0003468647	Africa
Africa|hCoV-19/DRC/11143/2020|EPI ISL 527556|B.1|Democratic Republic of the Congo|2020-05-24	Africa|hCoV-19/Egypt/MASRI-016/2020|EPI ISL 482767|B.1|Egypt|2020-05-11	0.0005118354	Africa
Africa|hCoV-19/DRC/11145/2020|EPI ISL 527501|B.1.214|Democratic Republic of the Congo|2020-05-24	Africa|hCoV-19/Egypt/MASRI-016/2020|EPI ISL 482767|B.1|Egypt|2020-05-11	0.0005494878	Africa
Africa|hCoV-19/DRC/11148/2020|EPI ISL 527525|B.1.178|Democratic Republic of the Congo|2020-05-24	Africa|hCoV-19/Egypt/MASRI-016/2020|EPI ISL 482767|B.1|Egypt|2020-05-11	0.0005603923	Africa
Africa|hCoV-19/DRC/11157/2020|EPI ISL 527530|B.1|Democratic Republic of the Congo|2020-05-25	Africa|hCoV-19/Egypt/MASRI-016/2020|EPI ISL 482767|B.1|Egypt|2020-05-11	0.0005222095	Africa
Africa|hCoV-19/DRC/11187/2020|EPI ISL 527523|B.1.1.275|Democratic Republic of the Congo|2020-05-23	Africa|hCoV-19/Egypt/MASRI-016/2020|EPI ISL 482767|B.1|Egypt|2020-05-11	0.0005575359	Africa
Africa|hCoV-19/DRC/11191/2020|EPI ISL 527506|B.1.1.275|Democratic Republic of the Congo|2020-05-23	Africa|hCoV-19/Egypt/MASRI-016/2020|EPI ISL 482767|B.1|Egypt|2020-05-11	0.0004469746	Africa
Africa|hCoV-19/DRC/11252/2020|EPI ISL 527557|B.1.1.275|Democratic Republic of the Congo|2020-05-21	Africa|hCoV-19/Egypt/MASRI-016/2020|EPI ISL 482767|B.1|Egypt|2020-05-11	0.0006140541	Africa
Africa|hCoV-19/DRC/11260/2020|EPI ISL 527558|B.1.1.275|Democratic Republic of the Congo|2020-05-23	Africa|hCoV-19/Egypt/MASRI-016/2020|EPI ISL 482767|B.1|Egypt|2020-05-11	0.0004777542	Africa
Africa|hCoV-19/DRC/1131/2020|EPI ISL 429255|B.1.5|Democratic Republic of the Congo|2020-04-05	Africa|hCoV-19/Egypt/MASRI-016/2020|EPI ISL 482767|B.1|Egypt|2020-05-11	0.0003392873	Africa
Africa|hCoV-19/DRC/11310/2020|EPI ISL 527529|B.1.149|Democratic Republic of the Congo|2020-05-25	Africa|hCoV-19/Egypt/MASRI-016/2020|EPI ISL 482767|B.1|Egypt|2020-05-11	0.0004544625	Africa
Africa|hCoV-19/DRC/11318/2020|EPI ISL 527559|B.1.149|Democratic Republic of the Congo|2020-05-25	Africa|hCoV-19/Egypt/MASRI-016/2020|EPI ISL 482767|B.1|Egypt|2020-05-11	0.0004411407	Africa
Africa|hCoV-19/DRC/11326/2020|EPI ISL 527508|B.1|Democratic Republic of the Congo|2020-05-25	Africa|hCoV-19/Egypt/MASRI-016/2020|EPI ISL 482767|B.1|Egypt|2020-05-11	0.0004479848	Africa
Africa|hCoV-19/DRC/11334/2020|EPI ISL 527504|B.1.178|Democratic Republic of the Congo|2020-05-25	Africa|hCoV-19/Egypt/MASRI-016/2020|EPI ISL 482767|B.1|Egypt|2020-05-11	0.0004473466	Africa
Africa|hCoV-19/DRC/11337/2020|EPI ISL 527510|B.1.84|Democratic Republic of the Congo|2020-05-25	Africa|hCoV-19/Egypt/MASRI-016/2020|EPI ISL 482767|B.1|Egypt|2020-05-11	0.0005176529	Africa
Africa|hCoV-19/DRC/11341/2020|EPI ISL 527509|B.1.1.275|Democratic Republic of the Congo|2020-05-25	Africa|hCoV-19/Egypt/MASRI-016/2020|EPI ISL 482767|B.1|Egypt|2020-05-11	0.0005517557	Africa
Africa|hCoV-19/DRC/11348/2020|EPI ISL 527560|B.1.149|Democratic Republic of the Congo|2020-05-25	Africa|hCoV-19/Egypt/MASRI-016/2020|EPI ISL 482767|B.1|Egypt|2020-05-11	0.0004415302	Africa
Africa|hCoV-19/DRC/11369/2020|EPI ISL 527537|B.1.214|Democratic Republic of the Congo|2020-05-25	Africa|hCoV-19/Egypt/MASRI-016/2020|EPI ISL 482767|B.1|Egypt|2020-05-11	0.0004915668	Africa
Africa|hCoV-19/DRC/11376/2020|EPI ISL 527513|B.1.214|Democratic Republic of the Congo|2020-05-25	Africa|hCoV-19/Egypt/MASRI-016/2020|EPI ISL 482767|B.1|Egypt|2020-05-11	0.0005181173	Africa
Africa|hCoV-19/DRC/11411/2020|EPI ISL 527561|B.1.5|Democratic Republic of the Congo|2020-05-25	Africa|hCoV-19/Egypt/MASRI-016/2020|EPI ISL 482767|B.1|Egypt|2020-05-11	0.0004092674	Africa
Africa|hCoV-19/DRC/11450/2020|EPI ISL 527516|B.1.5|Democratic Republic of the Congo|2020-05-25	Africa|hCoV-19/Egypt/MASRI-016/2020|EPI ISL 482767|B.1|Egypt|2020-05-11	0.0003503514	Africa
Africa|hCoV-19/DRC/11458/2020|EPI ISL 527497|B.1.5|Democratic Republic of the Congo|2020-05-25	Africa|hCoV-19/Egypt/MASRI-016/2020|EPI ISL 482767|B.1|Egypt|2020-05-11	0.0004822766	Africa
Africa|hCoV-19/DRC/11460/2020|EPI ISL 527562|B.1.214|Democratic Republic of the Congo|2020-05-25	Africa|hCoV-19/Egypt/MASRI-016/2020|EPI ISL 482767|B.1|Egypt|2020-05-11	0.0006208064	Africa
Africa|hCoV-19/DRC/11472/2020|EPI ISL 527502|B.1.214|Democratic Republic of the Congo|2020-05-25	Africa|hCoV-19/Egypt/MASRI-016/2020|EPI ISL 482767|B.1|Egypt|2020-05-11	0.0005488978	Africa
Africa|hCoV-19/DRC/11477/2020|EPI ISL 527563|B.1.84|Democratic Republic of the Congo|2020-05-25	Africa|hCoV-19/Egypt/MASRI-016/2020|EPI ISL 482767|B.1|Egypt|2020-05-11	0.0003747926	Africa
Africa|hCoV-19/DRC/11486/2020|EPI ISL 527564|B.1.214|Democratic Republic of the Congo|2020-05-25	Africa|hCoV-19/Egypt/MASRI-016/2020|EPI ISL 482767|B.1|Egypt|2020-05-11	0.0005460086	Africa
Africa|hCoV-19/DRC/11487/2020|EPI ISL 527505|B.1|Democratic Republic of the Congo|2020-05-25	Africa|hCoV-19/Egypt/MASRI-016/2020|EPI ISL 482767|B.1|Egypt|2020-05-11	0.0004827096	Africa
Africa|hCoV-19/DRC/11507/2020|EPI ISL 527512|B.1|Democratic Republic of the Congo|2020-05-25	Africa|hCoV-19/Egypt/MASRI-016/2020|EPI ISL 482767|B.1|Egypt|2020-05-11	0.0005169854	Africa
Africa|hCoV-19/DRC/1151/2020|EPI ISL 447596|B.38|Democratic Republic of the Congo|2020-04-05	Africa|hCoV-19/Egypt/MASRI-016/2020|EPI ISL 482767|B.1|Egypt|2020-05-11	0.0006801759	Africa
Africa|hCoV-19/DRC/11511/2020|EPI ISL 527511|B.1.214|Democratic Republic of the Congo|2020-05-25	Africa|hCoV-19/Egypt/MASRI-016/2020|EPI ISL 482767|B.1|Egypt|2020-05-11	0.0005522754	Africa
Africa|hCoV-19/DRC/11572/2020|EPI ISL 527565|B.1.214|Democratic Republic of the Congo|2020-05-25	Africa|hCoV-19/Egypt/MASRI-016/2020|EPI ISL 482767|B.1|Egypt|2020-05-11	0.0004430754	Africa
Africa|hCoV-19/DRC/11576/2020|EPI ISL 527517|B.1|Democratic Republic of the Congo|2020-05-25	Africa|hCoV-19/Egypt/MASRI-016/2020|EPI ISL 482767|B.1|Egypt|2020-05-11	0.0004512495	Africa
Africa|hCoV-19/DRC/11583/2020|EPI ISL 527542|B.1|Democratic Republic of the Congo|2020-05-25	Africa|hCoV-19/Egypt/MASRI-016/2020|EPI ISL 482767|B.1|Egypt|2020-05-11	0.0004952581	Africa
Africa|hCoV-19/DRC/11616/2020|EPI ISL 527519|B.1|Democratic Republic of the Congo|2020-05-25	Africa|hCoV-19/Egypt/MASRI-016/2020|EPI ISL 482767|B.1|Egypt|2020-05-11	0.0004504680	Africa
Africa|hCoV-19/DRC/11623/2020|EPI ISL 527566|B.1.5|Democratic Republic of the Congo|2020-05-25	Africa|hCoV-19/Egypt/MASRI-016/2020|EPI ISL 482767|B.1|Egypt|2020-05-11	0.0004437283	Africa
Africa|hCoV-19/DRC/11624/2020|EPI ISL 527567|B.1.149|Democratic Republic of the Congo|2020-05-25	Africa|hCoV-19/Egypt/MASRI-016/2020|EPI ISL 482767|B.1|Egypt|2020-05-11	0.0004435139	Africa
Africa|hCoV-19/DRC/11631/2020|EPI ISL 527568|B.1.149|Democratic Republic of the Congo|2020-05-25	Africa|hCoV-19/Egypt/MASRI-016/2020|EPI ISL 482767|B.1|Egypt|2020-05-11	0.0004439682	Africa
Africa|hCoV-19/DRC/11632/2020|EPI ISL 527493|B.1|Democratic Republic of the Congo|2020-05-25	Africa|hCoV-19/Egypt/MASRI-016/2020|EPI ISL 482767|B.1|Egypt|2020-05-11	0.0004785314	Africa
Africa|hCoV-19/DRC/11635/2020|EPI ISL 527540|B.1.214|Democratic Republic of the Congo|2020-05-25	Africa|hCoV-19/Egypt/MASRI-016/2020|EPI ISL 482767|B.1|Egypt|2020-05-11	0.0004928192	Africa
Africa|hCoV-19/DRC/11640/2020|EPI ISL 527535|B.1.178|Democratic Republic of the Congo|2020-05-25	Africa|hCoV-19/Egypt/MASRI-016/2020|EPI ISL 482767|B.1|Egypt|2020-05-11	0.0005584593	Africa
Africa|hCoV-19/DRC/11643/2020|EPI ISL 527520|B.1.5|Democratic Republic of the Congo|2020-05-25	Africa|hCoV-19/Egypt/MASRI-016/2020|EPI ISL 482767|B.1|Egypt|2020-05-11	0.0004515267	Africa
Africa|hCoV-19/DRC/11648/2020|EPI ISL 527569|B.1.6|Democratic Republic of the Congo|2020-05-25	Africa|hCoV-19/Egypt/MASRI-016/2020|EPI ISL 482767|B.1|Egypt|2020-05-11	0.0004758222	Africa
Africa|hCoV-19/DRC/11652/2020|EPI ISL 527570|B.1.149|Democratic Republic of the Congo|2020-05-25	Africa|hCoV-19/Egypt/MASRI-016/2020|EPI ISL 482767|B.1|Egypt|2020-05-11	0.0004433913	Africa
Africa|hCoV-19/DRC/11653/2020|EPI ISL 527533|B.1.84|Democratic Republic of the Congo|2020-05-25	Africa|hCoV-19/Egypt/MASRI-016/2020|EPI ISL 482767|B.1|Egypt|2020-05-11	0.0004193924	Africa
Africa|hCoV-19/DRC/11676/2020|EPI ISL 527531|B.1|Democratic Republic of the Congo|2020-05-26	Africa|hCoV-19/Egypt/MASRI-016/2020|EPI ISL 482767|B.1|Egypt|2020-05-11	0.0006319768	Africa
Africa|hCoV-19/DRC/11677/2020|EPI ISL 527515|B.1.214|Democratic Republic of the Congo|2020-05-26	Africa|hCoV-19/Egypt/MASRI-016/2020|EPI ISL 482767|B.1|Egypt|2020-05-11	0.0005547661	Africa
Africa|hCoV-19/DRC/11732/2020|EPI ISL 527536|B.1.214|Democratic Republic of the Congo|2020-05-26	Africa|hCoV-19/Egypt/MASRI-016/2020|EPI ISL 482767|B.1|Egypt|2020-05-11	0.0004192709	Africa
Africa|hCoV-19/DRC/11733/2020|EPI ISL 527571|B.1.149|Democratic Republic of the Congo|2020-05-26	Africa|hCoV-19/Egypt/MASRI-016/2020|EPI ISL 482767|B.1|Egypt|2020-05-11	0.0004411150	Africa
Africa|hCoV-19/DRC/11806/2020|EPI ISL 527572|B.1.214|Democratic Republic of the Congo|2020-05-26	Africa|hCoV-19/Egypt/MASRI-016/2020|EPI ISL 482767|B.1|Egypt|2020-05-11	0.0005457479	Africa
Africa|hCoV-19/DRC/1234/2020|EPI ISL 429258|B.1.5|Democratic Republic of the Congo|2020-04-06	Africa|hCoV-19/Egypt/MASRI-016/2020|EPI ISL 482767|B.1|Egypt|2020-05-11	0.0003573618	Africa
Africa|hCoV-19/DRC/1249/2020|EPI ISL 429259|B.1.5|Democratic Republic of the Congo|2020-04-06	Africa|hCoV-19/Egypt/MASRI-016/2020|EPI ISL 482767|B.1|Egypt|2020-05-11	0.0003407667	Africa
Africa|hCoV-19/DRC/1319/2020|EPI ISL 431011|B.1.128|Democratic Republic of the Congo|2020-04-07	Africa|hCoV-19/Egypt/MASRI-016/2020|EPI ISL 482767|B.1|Egypt|2020-05-11	0.0004425371	Africa
Africa|hCoV-19/DRC/1324/2020|EPI ISL 435033|B.1.128|Democratic Republic of the Congo|2020-04-07	Africa|hCoV-19/Egypt/MASRI-016/2020|EPI ISL 482767|B.1|Egypt|2020-05-11	0.0004395451	Africa
Africa|hCoV-19/DRC/1326/2020|EPI ISL 435116|B.1|Democratic Republic of the Congo|2020-04-07	Africa|hCoV-19/Egypt/MASRI-016/2020|EPI ISL 482767|B.1|Egypt|2020-05-11	0.0004156783	Africa
Africa|hCoV-19/DRC/1375/2020|EPI ISL 435117|B.1.1.1|Democratic Republic of the Congo|2020-04-07	Africa|hCoV-19/Egypt/MASRI-016/2020|EPI ISL 482767|B.1|Egypt|2020-05-11	0.0005871312	Africa
Africa|hCoV-19/DRC/1376/2020|EPI ISL 431012|B.1.1.1|Democratic Republic of the Congo|2020-04-07	Africa|hCoV-19/Egypt/MASRI-016/2020|EPI ISL 482767|B.1|Egypt|2020-05-11	0.0005478589	Africa
Africa|hCoV-19/DRC/1377/2020|EPI ISL 434678|B.1.1.1|Democratic Republic of the Congo|2020-04-07	Africa|hCoV-19/Egypt/MASRI-016/2020|EPI ISL 482767|B.1|Egypt|2020-05-11	0.0005093126	Africa
Africa|hCoV-19/DRC/1378/2020|EPI ISL 435118|B.1.1.1|Democratic Republic of the Congo|2020-04-07	Africa|hCoV-19/Egypt/MASRI-016/2020|EPI ISL 482767|B.1|Egypt|2020-05-11	0.0005462024	Africa
Africa|hCoV-19/DRC/1382/2020|EPI ISL 435113|B.1.1.1|Democratic Republic of the Congo|2020-04-07	Africa|hCoV-19/Egypt/MASRI-016/2020|EPI ISL 482767|B.1|Egypt|2020-05-11	0.0005566635	Africa
Africa|hCoV-19/DRC/1397/2020|EPI ISL 434679|B.1.1.1|Democratic Republic of the Congo|2020-04-07	Africa|hCoV-19/Egypt/MASRI-016/2020|EPI ISL 482767|B.1|Egypt|2020-05-11	0.0005467171	Africa
Africa|hCoV-19/DRC/1398/2020|EPI ISL 435114|B.1.1.1|Democratic Republic of the Congo|2020-04-07	Africa|hCoV-19/Egypt/MASRI-016/2020|EPI ISL 482767|B.1|Egypt|2020-05-11	0.0005061851	Africa
Africa|hCoV-19/DRC/1422/2020|EPI ISL 434680|B.1.149|Democratic Republic of the Congo|2020-04-08	Africa|hCoV-19/Egypt/MASRI-016/2020|EPI ISL 482767|B.1|Egypt|2020-05-11	0.0004484573	Africa
Africa|hCoV-19/DRC/1423/2020|EPI ISL 434710|B.1.149|Democratic Republic of the Congo|2020-04-08	Africa|hCoV-19/Egypt/MASRI-016/2020|EPI ISL 482767|B.1|Egypt|2020-05-11	0.0004048168	Africa
Africa|hCoV-19/DRC/1486/2020|EPI ISL 434711|B.1|Democratic Republic of the Congo|2020-04-08	Africa|hCoV-19/Egypt/MASRI-016/2020|EPI ISL 482767|B.1|Egypt|2020-05-11	0.0003845061	Africa
Africa|hCoV-19/DRC/1516/2020|EPI ISL 435032|B.1.5|Democratic Republic of the Congo|2020-04-09	Africa|hCoV-19/Egypt/MASRI-016/2020|EPI ISL 482767|B.1|Egypt|2020-05-11	0.0003363661	Africa
Africa|hCoV-19/DRC/1565/2020|EPI ISL 434681|B.1|Democratic Republic of the Congo|2020-04-09	Africa|hCoV-19/Egypt/MASRI-016/2020|EPI ISL 482767|B.1|Egypt|2020-05-11	0.0003775562	Africa
Africa|hCoV-19/DRC/158/2020|EPI ISL 417950|B.40|Democratic Republic of the Congo|2020-03-20	Africa|hCoV-19/Egypt/MASRI-016/2020|EPI ISL 482767|B.1|Egypt|2020-05-11	0.0006729879	Africa
Africa|hCoV-19/DRC/1715/2020|EPI ISL 435156|B.1.84|Democratic Republic of the Congo|2020-04-10	Africa|hCoV-19/Egypt/MASRI-016/2020|EPI ISL 482767|B.1|Egypt|2020-05-11	0.0004079515	Africa
Africa|hCoV-19/DRC/1767/2020|EPI ISL 435157|B.1.5|Democratic Republic of the Congo|2020-04-10	Africa|hCoV-19/Egypt/MASRI-016/2020|EPI ISL 482767|B.1|Egypt|2020-05-11	0.0003507167	Africa
Africa|hCoV-19/DRC/1779/2020|EPI ISL 435158|C.14|Democratic Republic of the Congo|2020-04-10	Africa|hCoV-19/Egypt/MASRI-016/2020|EPI ISL 482767|B.1|Egypt|2020-05-11	0.0006272608	Africa
Africa|hCoV-19/DRC/191/2020|EPI ISL 417955|B.1.128|Democratic Republic of the Congo|2020-03-21	Africa|hCoV-19/Egypt/MASRI-016/2020|EPI ISL 482767|B.1|Egypt|2020-05-11	0.0004379668	Africa
Africa|hCoV-19/DRC/1952/2020|EPI ISL 435159|B.1.5|Democratic Republic of the Congo|2020-04-11	Africa|hCoV-19/Egypt/MASRI-016/2020|EPI ISL 482767|B.1|Egypt|2020-05-11	0.0003466963	Africa
Africa|hCoV-19/DRC/1982/2020|EPI ISL 435160|B.1|Democratic Republic of the Congo|2020-04-12	Africa|hCoV-19/Egypt/MASRI-016/2020|EPI ISL 482767|B.1|Egypt|2020-05-11	0.0003798990	Africa
Africa|hCoV-19/DRC/2047/2020|EPI ISL 435161|B.1.1.1|Democratic Republic of the Congo|2020-04-12	Africa|hCoV-19/Egypt/MASRI-016/2020|EPI ISL 482767|B.1|Egypt|2020-05-11	0.0005145353	Africa
Africa|hCoV-19/DRC/2063/2020|EPI ISL 435162|B.1|Democratic Republic of the Congo|2020-04-12	Africa|hCoV-19/Egypt/MASRI-016/2020|EPI ISL 482767|B.1|Egypt|2020-05-11	0.0003455787	Africa
Africa|hCoV-19/DRC/2120/2020|EPI ISL 435163|B.1.149|Democratic Republic of the Congo|2020-04-12	Africa|hCoV-19/Egypt/MASRI-016/2020|EPI ISL 482767|B.1|Egypt|2020-05-11	0.0004077046	Africa
Africa|hCoV-19/DRC/2121/2020|EPI ISL 435164|B.1.149|Democratic Republic of the Congo|2020-04-12	Africa|hCoV-19/Egypt/MASRI-016/2020|EPI ISL 482767|B.1|Egypt|2020-05-11	0.0004138621	Africa
Africa|hCoV-19/DRC/2122/2020|EPI ISL 435165|B.1.149|Democratic Republic of the Congo|2020-04-13	Africa|hCoV-19/Egypt/MASRI-016/2020|EPI ISL 482767|B.1|Egypt|2020-05-11	0.0004914170	Africa
Africa|hCoV-19/DRC/2125/2020|EPI ISL 435166|B.1.149|Democratic Republic of the Congo|2020-04-13	Africa|hCoV-19/Egypt/MASRI-016/2020|EPI ISL 482767|B.1|Egypt|2020-05-11	0.0004152800	Africa
Africa|hCoV-19/DRC/2128/2020|EPI ISL 435167|B.1|Democratic Republic of the Congo|2020-04-13	Africa|hCoV-19/Egypt/MASRI-016/2020|EPI ISL 482767|B.1|Egypt|2020-05-11	0.0003529069	Africa
Africa|hCoV-19/DRC/2133/2020|EPI ISL 435168|B.1.128|Democratic Republic of the Congo|2020-04-13	Africa|hCoV-19/Egypt/MASRI-016/2020|EPI ISL 482767|B.1|Egypt|2020-05-11	0.0004551099	Africa
Africa|hCoV-19/DRC/214/2020|EPI ISL 420030|B.1.6|Democratic Republic of the Congo|2020-03-21	Africa|hCoV-19/Egypt/MASRI-016/2020|EPI ISL 482767|B.1|Egypt|2020-05-11	0.0003375775	Africa
Africa|hCoV-19/DRC/215/2020|EPI ISL 420031|B.1.1.1|Democratic Republic of the Congo|2020-03-21	Africa|hCoV-19/Egypt/MASRI-016/2020|EPI ISL 482767|B.1|Egypt|2020-05-11	0.0005490508	Africa
Africa|hCoV-19/DRC/2169/2020|EPI ISL 436194|B.1.5|Democratic Republic of the Congo|2020-04-13	Africa|hCoV-19/Egypt/MASRI-016/2020|EPI ISL 482767|B.1|Egypt|2020-05-11	0.0003850136	Africa
Africa|hCoV-19/DRC/2299/2020|EPI ISL 436412|B.1.5|Democratic Republic of the Congo|2020-04-14	Africa|hCoV-19/Egypt/MASRI-016/2020|EPI ISL 482767|B.1|Egypt|2020-05-11	0.0004071888	Africa
Africa|hCoV-19/DRC/236/2020|EPI ISL 420032|B.1.128|Democratic Republic of the Congo|2020-03-22	Africa|hCoV-19/Egypt/MASRI-016/2020|EPI ISL 482767|B.1|Egypt|2020-05-11	0.0004385030	Africa
Africa|hCoV-19/DRC/2363/2020|EPI ISL 437194|B.1.84|Democratic Republic of the Congo|2020-04-14	Africa|hCoV-19/Egypt/MASRI-016/2020|EPI ISL 482767|B.1|Egypt|2020-05-11	0.0003732160	Africa
Africa|hCoV-19/DRC/2384/2020|EPI ISL 437196|B.1.149|Democratic Republic of the Congo|2020-04-14	Africa|hCoV-19/Egypt/MASRI-016/2020|EPI ISL 482767|B.1|Egypt|2020-05-11	0.0004146772	Africa
Africa|hCoV-19/DRC/241/2020|EPI ISL 420033|B.1.1.75|Democratic Republic of the Congo|2020-03-22	Africa|hCoV-19/Egypt/MASRI-016/2020|EPI ISL 482767|B.1|Egypt|2020-05-11	0.0004723119	Africa
Africa|hCoV-19/DRC/243/2020|EPI ISL 420034|B.1|Democratic Republic of the Congo|2020-03-22	Africa|hCoV-19/Egypt/MASRI-016/2020|EPI ISL 482767|B.1|Egypt|2020-05-11	0.0003103283	Africa
Africa|hCoV-19/DRC/248/2020|EPI ISL 420035|B.1.5|Democratic Republic of the Congo|2020-03-22	Africa|hCoV-19/Egypt/MASRI-016/2020|EPI ISL 482767|B.1|Egypt|2020-05-11	0.0003035473	Africa
Africa|hCoV-19/DRC/2496/2020|EPI ISL 437337|B.1.149|Democratic Republic of the Congo|2020-04-15	Africa|hCoV-19/Egypt/MASRI-016/2020|EPI ISL 482767|B.1|Egypt|2020-05-11	0.0004373217	Africa
Africa|hCoV-19/DRC/2529/2020|EPI ISL 437338|B.1.178|Democratic Republic of the Congo|2020-04-15	Africa|hCoV-19/Egypt/MASRI-016/2020|EPI ISL 482767|B.1|Egypt|2020-05-11	0.0004036733	Africa
Africa|hCoV-19/DRC/253/2020|EPI ISL 420838|B.1.5|Democratic Republic of the Congo|2020-03-22	Africa|hCoV-19/Egypt/MASRI-016/2020|EPI ISL 482767|B.1|Egypt|2020-05-11	0.0003046568	Africa
Africa|hCoV-19/DRC/2536/2020|EPI ISL 437339|B.1|Democratic Republic of the Congo|2020-04-15	Africa|hCoV-19/Egypt/MASRI-016/2020|EPI ISL 482767|B.1|Egypt|2020-05-11	0.0004036734	Africa
Africa|hCoV-19/DRC/254/2020|EPI ISL 420839|B.1|Democratic Republic of the Congo|2020-03-22	Africa|hCoV-19/Egypt/MASRI-016/2020|EPI ISL 482767|B.1|Egypt|2020-05-11	0.0003070155	Africa
Africa|hCoV-19/DRC/2563/2020|EPI ISL 437340|B.1.9|Democratic Republic of the Congo|2020-04-15	Africa|hCoV-19/Egypt/MASRI-016/2020|EPI ISL 482767|B.1|Egypt|2020-05-11	0.0004709301	Africa
Africa|hCoV-19/DRC/2580/2020|EPI ISL 437341|B.1.5|Democratic Republic of the Congo|2020-04-15	Africa|hCoV-19/Egypt/MASRI-016/2020|EPI ISL 482767|B.1|Egypt|2020-05-11	0.0003382739	Africa
Africa|hCoV-19/DRC/2644/2020|EPI ISL 437342|B.1.84|Democratic Republic of the Congo|2020-04-15	Africa|hCoV-19/Egypt/MASRI-016/2020|EPI ISL 482767|B.1|Egypt|2020-05-11	0.0004437861	Africa
Africa|hCoV-19/DRC/2670/2020|EPI ISL 437343|B.1.9|Democratic Republic of the Congo|2020-04-15	Africa|hCoV-19/Egypt/MASRI-016/2020|EPI ISL 482767|B.1|Egypt|2020-05-11	0.0005046118	Africa
Africa|hCoV-19/DRC/2727/2020|EPI ISL 437344|B.1|Democratic Republic of the Congo|2020-04-16	Africa|hCoV-19/Egypt/MASRI-016/2020|EPI ISL 482767|B.1|Egypt|2020-05-11	0.0003424432	Africa
Africa|hCoV-19/DRC/2728/2020|EPI ISL 437345|B.1.84|Democratic Republic of the Congo|2020-04-16	Africa|hCoV-19/Egypt/MASRI-016/2020|EPI ISL 482767|B.1|Egypt|2020-05-11	0.0004135110	Africa
Africa|hCoV-19/DRC/2813/2020|EPI ISL 437346|C.14|Democratic Republic of the Congo|2020-04-16	Africa|hCoV-19/Egypt/MASRI-016/2020|EPI ISL 482767|B.1|Egypt|2020-05-11	0.0006396786	Africa
Africa|hCoV-19/DRC/2819/2020|EPI ISL 437347|B.1|Democratic Republic of the Congo|2020-04-16	Africa|hCoV-19/Egypt/MASRI-016/2020|EPI ISL 482767|B.1|Egypt|2020-05-11	0.0004468301	Africa
Africa|hCoV-19/DRC/2827/2020|EPI ISL 437348|B.1|Democratic Republic of the Congo|2020-04-16	Africa|hCoV-19/Egypt/MASRI-016/2020|EPI ISL 482767|B.1|Egypt|2020-05-11	0.0003363513	Africa
Africa|hCoV-19/DRC/2855/2020|EPI ISL 437350|B.1|Democratic Republic of the Congo|2020-04-16	Africa|hCoV-19/Egypt/MASRI-016/2020|EPI ISL 482767|B.1|Egypt|2020-05-11	0.0003700264	Africa
Africa|hCoV-19/DRC/2864/2020|EPI ISL 437351|B.1|Democratic Republic of the Congo|2020-04-16	Africa|hCoV-19/Egypt/MASRI-016/2020|EPI ISL 482767|B.1|Egypt|2020-05-11	0.0003708084	Africa
Africa|hCoV-19/DRC/2904/2020|EPI ISL 437352|B.1|Democratic Republic of the Congo|2020-04-17	Africa|hCoV-19/Egypt/MASRI-016/2020|EPI ISL 482767|B.1|Egypt|2020-05-11	0.0003700264	Africa
Africa|hCoV-19/DRC/2938/2020|EPI ISL 437353|B.1.275|Democratic Republic of the Congo|2020-04-17	Africa|hCoV-19/Egypt/MASRI-016/2020|EPI ISL 482767|B.1|Egypt|2020-05-11	0.0004870768	Africa
Africa|hCoV-19/DRC/2939/2020|EPI ISL 437354|B.1|Democratic Republic of the Congo|2020-04-17	Africa|hCoV-19/Egypt/MASRI-016/2020|EPI ISL 482767|B.1|Egypt|2020-05-11	0.0004719409	Africa
Africa|hCoV-19/DRC/2942/2020|EPI ISL 437355|B.1|Democratic Republic of the Congo|2020-04-17	Africa|hCoV-19/Egypt/MASRI-016/2020|EPI ISL 482767|B.1|Egypt|2020-05-11	0.0004150602	Africa
Africa|hCoV-19/DRC/299/2020|EPI ISL 420840|B.4|Democratic Republic of the Congo|2020-03-20	Africa|hCoV-19/Egypt/MASRI-016/2020|EPI ISL 482767|B.1|Egypt|2020-05-11	0.0008217152	Africa
Africa|hCoV-19/DRC/300/2020|EPI ISL 420841|A|Democratic Republic of the Congo|2020-03-22	Africa|hCoV-19/Egypt/MASRI-016/2020|EPI ISL 482767|B.1|Egypt|2020-05-11	0.0006105520	Africa
Africa|hCoV-19/DRC/3041/2020|EPI ISL 437356|B.1|Democratic Republic of the Congo|2020-04-18	Africa|hCoV-19/Egypt/MASRI-016/2020|EPI ISL 482767|B.1|Egypt|2020-05-11	0.0004391338	Africa
Africa|hCoV-19/DRC/307/2020|EPI ISL 420842|B.1.9|Democratic Republic of the Congo|2020-03	Africa|hCoV-19/Egypt/MASRI-016/2020|EPI ISL 482767|B.1|Egypt|2020-05-11	0.0003118982	Africa
Africa|hCoV-19/DRC/3070/2020|EPI ISL 437357|B.1.214|Democratic Republic of the Congo|2020-04-18	Africa|hCoV-19/Egypt/MASRI-016/2020|EPI ISL 482767|B.1|Egypt|2020-05-11	0.0004735644	Africa
Africa|hCoV-19/DRC/3089/2020|EPI ISL 437358|B.1.84|Democratic Republic of the Congo|2020-04-19	Africa|hCoV-19/Egypt/MASRI-016/2020|EPI ISL 482767|B.1|Egypt|2020-05-11	0.0004041777	Africa
Africa|hCoV-19/DRC/3440/2020|EPI ISL 447597|B.1.84|Democratic Republic of the Congo|2020-04-22	Africa|hCoV-19/Egypt/MASRI-016/2020|EPI ISL 482767|B.1|Egypt|2020-05-11	0.0004087338	Africa
Africa|hCoV-19/DRC/3451/2020|EPI ISL 447598|B.1.178|Democratic Republic of the Congo|2020-04-22	Africa|hCoV-19/Egypt/MASRI-016/2020|EPI ISL 482767|B.1|Egypt|2020-05-11	0.0004431601	Africa
Africa|hCoV-19/DRC/3453/2020|EPI ISL 447599|B.1.84|Democratic Republic of the Congo|2020-04-22	Africa|hCoV-19/Egypt/MASRI-016/2020|EPI ISL 482767|B.1|Egypt|2020-05-11	0.0004089845	Africa
Africa|hCoV-19/DRC/3481/2020|EPI ISL 447600|B.1|Democratic Republic of the Congo|2020-04-22	Africa|hCoV-19/Egypt/MASRI-016/2020|EPI ISL 482767|B.1|Egypt|2020-05-11	0.0003496953	Africa
Africa|hCoV-19/DRC/3482/2020|EPI ISL 447601|B.1|Democratic Republic of the Congo|2020-04-22	Africa|hCoV-19/Egypt/MASRI-016/2020|EPI ISL 482767|B.1|Egypt|2020-05-11	0.0003780415	Africa
Africa|hCoV-19/DRC/3483/2020|EPI ISL 447602|B.1|Democratic Republic of the Congo|2020-04-22	Africa|hCoV-19/Egypt/MASRI-016/2020|EPI ISL 482767|B.1|Egypt|2020-05-11	0.0003491460	Africa
Africa|hCoV-19/DRC/3490/2020|EPI ISL 447603|B.1|Democratic Republic of the Congo|2020-04-22	Africa|hCoV-19/Egypt/MASRI-016/2020|EPI ISL 482767|B.1|Egypt|2020-05-11	0.0003754281	Africa
Africa|hCoV-19/DRC/3504/2020|EPI ISL 447604|B.1.149|Democratic Republic of the Congo|2020-04-23	Africa|hCoV-19/Egypt/MASRI-016/2020|EPI ISL 482767|B.1|Egypt|2020-05-11	0.0004194055	Africa
Africa|hCoV-19/DRC/352/2020|EPI ISL 420850|B.1.5|Democratic Republic of the Congo|2020-03	Africa|hCoV-19/Egypt/MASRI-016/2020|EPI ISL 482767|B.1|Egypt|2020-05-11	0.0003750338	Africa
Africa|hCoV-19/DRC/353/2020|EPI ISL 420843|B.1.5|Democratic Republic of the Congo|2020-03	Africa|hCoV-19/Egypt/MASRI-016/2020|EPI ISL 482767|B.1|Egypt|2020-05-11	0.0003068480	Africa
Africa|hCoV-19/DRC/355/2020|EPI ISL 420844|B.1|Democratic Republic of the Congo|2020-03	Africa|hCoV-19/Egypt/MASRI-016/2020|EPI ISL 482767|B.1|Egypt|2020-05-11	0.0003375434	Africa
Africa|hCoV-19/DRC/3552/2020|EPI ISL 447605|B.1.84|Democratic Republic of the Congo|2020-04-23	Africa|hCoV-19/Egypt/MASRI-016/2020|EPI ISL 482767|B.1|Egypt|2020-05-11	0.0004138881	Africa
Africa|hCoV-19/DRC/3595/2020|EPI ISL 447606|B.1.5|Democratic Republic of the Congo|2020-04-23	Africa|hCoV-19/Egypt/MASRI-016/2020|EPI ISL 482767|B.1|Egypt|2020-05-11	0.0003739466	Africa
Africa|hCoV-19/DRC/3632/2020|EPI ISL 447607|B.1.5|Democratic Republic of the Congo|2020-04-23	Africa|hCoV-19/Egypt/MASRI-016/2020|EPI ISL 482767|B.1|Egypt|2020-05-11	0.0003751287	Africa
Africa|hCoV-19/DRC/3633/2020|EPI ISL 447230|B.1.5|Democratic Republic of the Congo|2020-04-23	Africa|hCoV-19/Egypt/MASRI-016/2020|EPI ISL 482767|B.1|Egypt|2020-05-11	0.0003787053	Africa
Africa|hCoV-19/DRC/3653/2020|EPI ISL 447231|B.1.128|Democratic Republic of the Congo|2020-04-23	Africa|hCoV-19/Egypt/MASRI-016/2020|EPI ISL 482767|B.1|Egypt|2020-05-11	0.0005071931	Africa
Africa|hCoV-19/DRC/3659/2020|EPI ISL 447232|B.1.128|Democratic Republic of the Congo|2020-04-23	Africa|hCoV-19/Egypt/MASRI-016/2020|EPI ISL 482767|B.1|Egypt|2020-05-11	0.0005076567	Africa
Africa|hCoV-19/DRC/3661/2020|EPI ISL 447233|B.1.128|Democratic Republic of the Congo|2020-04-23	Africa|hCoV-19/Egypt/MASRI-016/2020|EPI ISL 482767|B.1|Egypt|2020-05-11	0.0005119877	Africa
Africa|hCoV-19/DRC/3662/2020|EPI ISL 447234|B.1.128|Democratic Republic of the Congo|2020-04-23	Africa|hCoV-19/Egypt/MASRI-016/2020|EPI ISL 482767|B.1|Egypt|2020-05-11	0.0005116036	Africa
Africa|hCoV-19/DRC/3664/2020|EPI ISL 447235|B.1.128|Democratic Republic of the Congo|2020-04-23	Africa|hCoV-19/Egypt/MASRI-016/2020|EPI ISL 482767|B.1|Egypt|2020-05-11	0.0005116909	Africa
Africa|hCoV-19/DRC/3683/2020|EPI ISL 447236|B.1.5|Democratic Republic of the Congo|2020-04-24	Africa|hCoV-19/Egypt/MASRI-016/2020|EPI ISL 482767|B.1|Egypt|2020-05-11	0.0004092619	Africa
Africa|hCoV-19/DRC/3688/2020|EPI ISL 447237|B.1.128|Democratic Republic of the Congo|2020-04-24	Africa|hCoV-19/Egypt/MASRI-016/2020|EPI ISL 482767|B.1|Egypt|2020-05-11	0.0005100037	Africa
Africa|hCoV-19/DRC/376/2020|EPI ISL 420851|B.1.6|Democratic Republic of the Congo|2020-03-25	Africa|hCoV-19/Egypt/MASRI-016/2020|EPI ISL 482767|B.1|Egypt|2020-05-11	0.0004077519	Africa
Africa|hCoV-19/DRC/3764/2020|EPI ISL 447238|B.1.84|Democratic Republic of the Congo|2020-04-24	Africa|hCoV-19/Egypt/MASRI-016/2020|EPI ISL 482767|B.1|Egypt|2020-05-11	0.0004427541	Africa
Africa|hCoV-19/DRC/3768/2020|EPI ISL 447239|B.1.84|Democratic Republic of the Congo|2020-04-24	Africa|hCoV-19/Egypt/MASRI-016/2020|EPI ISL 482767|B.1|Egypt|2020-05-11	0.0004090025	Africa
Africa|hCoV-19/DRC/3778/2020|EPI ISL 447240|B.1.128|Democratic Republic of the Congo|2020-04-24	Africa|hCoV-19/Egypt/MASRI-016/2020|EPI ISL 482767|B.1|Egypt|2020-05-11	0.0005090173	Africa
Africa|hCoV-19/DRC/3787/2020|EPI ISL 447241|B.1|Democratic Republic of the Congo|2020-04-24	Africa|hCoV-19/Egypt/MASRI-016/2020|EPI ISL 482767|B.1|Egypt|2020-05-11	0.0003817578	Africa
Africa|hCoV-19/DRC/3791/2020|EPI ISL 447242|B.1|Democratic Republic of the Congo|2020-04-24	Africa|hCoV-19/Egypt/MASRI-016/2020|EPI ISL 482767|B.1|Egypt|2020-05-11	0.0004220365	Africa
Africa|hCoV-19/DRC/3803/2020|EPI ISL 447243|B.1|Democratic Republic of the Congo|2020-04-24	Africa|hCoV-19/Egypt/MASRI-016/2020|EPI ISL 482767|B.1|Egypt|2020-05-11	0.0003489875	Africa
Africa|hCoV-19/DRC/3806/2020|EPI ISL 447244|B.1|Democratic Republic of the Congo|2020-04-24	Africa|hCoV-19/Egypt/MASRI-016/2020|EPI ISL 482767|B.1|Egypt|2020-05-11	0.0003489633	Africa
Africa|hCoV-19/DRC/3827/2020|EPI ISL 447245|B.1|Democratic Republic of the Congo|2020-04-24	Africa|hCoV-19/Egypt/MASRI-016/2020|EPI ISL 482767|B.1|Egypt|2020-05-11	0.0004774590	Africa
Africa|hCoV-19/DRC/3829/2020|EPI ISL 447246|B.1|Democratic Republic of the Congo|2020-04-24	Africa|hCoV-19/Egypt/MASRI-016/2020|EPI ISL 482767|B.1|Egypt|2020-05-11	0.0004439514	Africa
Africa|hCoV-19/DRC/3834/2020|EPI ISL 447247|A|Democratic Republic of the Congo|2020-04-25	Africa|hCoV-19/Egypt/MASRI-016/2020|EPI ISL 482767|B.1|Egypt|2020-05-11	0.0006865254	Africa
Africa|hCoV-19/DRC/3837/2020|EPI ISL 447248|B.1.128|Democratic Republic of the Congo|2020-04-25	Africa|hCoV-19/Egypt/MASRI-016/2020|EPI ISL 482767|B.1|Egypt|2020-05-11	0.0005113593	Africa
Africa|hCoV-19/DRC/3841/2020|EPI ISL 447249|B.1.128|Democratic Republic of the Congo|2020-04-25	Africa|hCoV-19/Egypt/MASRI-016/2020|EPI ISL 482767|B.1|Egypt|2020-05-11	0.0005442055	Africa
Africa|hCoV-19/DRC/3842/2020|EPI ISL 471396|B.1.128|Democratic Republic of the Congo|2020-04-25	Africa|hCoV-19/Egypt/MASRI-016/2020|EPI ISL 482767|B.1|Egypt|2020-05-11	0.0005383107	Africa
Africa|hCoV-19/DRC/3846/2020|EPI ISL 471397|B.1.84|Democratic Republic of the Congo|2020-04-25	Africa|hCoV-19/Egypt/MASRI-016/2020|EPI ISL 482767|B.1|Egypt|2020-05-11	0.0004709618	Africa
Africa|hCoV-19/DRC/3937/2020|EPI ISL 471398|B.1|Democratic Republic of the Congo|2020-04-25	Africa|hCoV-19/Egypt/MASRI-016/2020|EPI ISL 482767|B.1|Egypt|2020-05-11	0.0004373129	Africa
Africa|hCoV-19/DRC/3941/2020|EPI ISL 471399|B.1.128|Democratic Republic of the Congo|2020-04-25	Africa|hCoV-19/Egypt/MASRI-016/2020|EPI ISL 482767|B.1|Egypt|2020-05-11	0.0005104146	Africa
Africa|hCoV-19/DRC/3947/2020|EPI ISL 471400|B.1.214|Democratic Republic of the Congo|2020-04-25	Africa|hCoV-19/Egypt/MASRI-016/2020|EPI ISL 482767|B.1|Egypt|2020-05-11	0.0005382763	Africa
Africa|hCoV-19/DRC/3949/2020|EPI ISL 471401|B.1.84|Democratic Republic of the Congo|2020-04-26	Africa|hCoV-19/Egypt/MASRI-016/2020|EPI ISL 482767|B.1|Egypt|2020-05-11	0.0003729629	Africa
Africa|hCoV-19/DRC/396/2020|EPI ISL 420852|B.1.6|Democratic Republic of the Congo|2020-03-26	Africa|hCoV-19/Egypt/MASRI-016/2020|EPI ISL 482767|B.1|Egypt|2020-05-11	0.0003733971	Africa
Africa|hCoV-19/DRC/397/2020|EPI ISL 420845|B.1.6|Democratic Republic of the Congo|2020-03-26	Africa|hCoV-19/Egypt/MASRI-016/2020|EPI ISL 482767|B.1|Egypt|2020-05-11	0.0003705673	Africa
Africa|hCoV-19/DRC/400/2020|EPI ISL 420846|B.1.5|Democratic Republic of the Congo|2020-03	Africa|hCoV-19/Egypt/MASRI-016/2020|EPI ISL 482767|B.1|Egypt|2020-05-11	0.0003378284	Africa
Africa|hCoV-19/DRC/4012/2020|EPI ISL 471402|B.1|Democratic Republic of the Congo|2020-04-26	Africa|hCoV-19/Egypt/MASRI-016/2020|EPI ISL 482767|B.1|Egypt|2020-05-11	0.0005046342	Africa
Africa|hCoV-19/DRC/402/2020|EPI ISL 420853|B.1|Democratic Republic of the Congo|2020-03-26	Africa|hCoV-19/Egypt/MASRI-016/2020|EPI ISL 482767|B.1|Egypt|2020-05-11	0.0003881647	Africa
Africa|hCoV-19/DRC/4020/2020|EPI ISL 471403|B.1.5|Democratic Republic of the Congo|2020-04-26	Africa|hCoV-19/Egypt/MASRI-016/2020|EPI ISL 482767|B.1|Egypt|2020-05-11	0.0004373316	Africa
Africa|hCoV-19/DRC/4026/2020|EPI ISL 471404|B.1.84|Democratic Republic of the Congo|2020-04-27	Africa|hCoV-19/Egypt/MASRI-016/2020|EPI ISL 482767|B.1|Egypt|2020-05-11	0.0004054927	Africa
Africa|hCoV-19/DRC/4060/2020|EPI ISL 471405|B.1|Democratic Republic of the Congo|2020-04-27	Africa|hCoV-19/Egypt/MASRI-016/2020|EPI ISL 482767|B.1|Egypt|2020-05-11	0.0004381719	Africa
Africa|hCoV-19/DRC/4075/2020|EPI ISL 471406|B.1.214|Democratic Republic of the Congo|2020-04-27	Africa|hCoV-19/Egypt/MASRI-016/2020|EPI ISL 482767|B.1|Egypt|2020-05-11	0.0005090395	Africa
Africa|hCoV-19/DRC/4084/2020|EPI ISL 471407|B.1.214|Democratic Republic of the Congo|2020-04-27	Africa|hCoV-19/Egypt/MASRI-016/2020|EPI ISL 482767|B.1|Egypt|2020-05-11	0.0005388202	Africa
Africa|hCoV-19/DRC/4132/2020|EPI ISL 471408|B.1|Democratic Republic of the Congo|2020-04-27	Africa|hCoV-19/Egypt/MASRI-016/2020|EPI ISL 482767|B.1|Egypt|2020-05-11	0.0004709507	Africa
Africa|hCoV-19/DRC/4141/2020|EPI ISL 471409|B.1.128|Democratic Republic of the Congo|2020-04-27	Africa|hCoV-19/Egypt/MASRI-016/2020|EPI ISL 482767|B.1|Egypt|2020-05-11	0.0005046342	Africa
Africa|hCoV-19/DRC/4145/2020|EPI ISL 471410|B.1|Democratic Republic of the Congo|2020-04-27	Africa|hCoV-19/Egypt/MASRI-016/2020|EPI ISL 482767|B.1|Egypt|2020-05-11	0.0004036653	Africa
Africa|hCoV-19/DRC/4194/2020|EPI ISL 471414|B.1.5|Democratic Republic of the Congo|2020-04-28	Africa|hCoV-19/Egypt/MASRI-016/2020|EPI ISL 482767|B.1|Egypt|2020-05-11	0.0004373026	Africa
Africa|hCoV-19/DRC/4250/2020|EPI ISL 471415|B.1.1.1|Democratic Republic of the Congo|2020-04-28	Africa|hCoV-19/Egypt/MASRI-016/2020|EPI ISL 482767|B.1|Egypt|2020-05-11	0.0006056407	Africa
Africa|hCoV-19/DRC/4279/2020|EPI ISL 514114|B.1|Democratic Republic of the Congo|2020-04-28	Africa|hCoV-19/Egypt/MASRI-016/2020|EPI ISL 482767|B.1|Egypt|2020-05-11	0.0003751159	Africa
Africa|hCoV-19/DRC/4282/2020|EPI ISL 514103|B.1.128|Democratic Republic of the Congo|2020-04-08	Africa|hCoV-19/Egypt/MASRI-016/2020|EPI ISL 482767|B.1|Egypt|2020-05-11	0.0004775521	Africa
Africa|hCoV-19/DRC/4284/2020|EPI ISL 514115|B.1.128|Democratic Republic of the Congo|2020-04-28	Africa|hCoV-19/Egypt/MASRI-016/2020|EPI ISL 482767|B.1|Egypt|2020-05-11	0.0004775033	Africa
Africa|hCoV-19/DRC/431/2020|EPI ISL 420847|B.1.147|Democratic Republic of the Congo|2020-03-26	Africa|hCoV-19/Egypt/MASRI-016/2020|EPI ISL 482767|B.1|Egypt|2020-05-11	0.0003705638	Africa
Africa|hCoV-19/DRC/4418/2020|EPI ISL 496506|B.1.128|Democratic Republic of the Congo|2020-04-29	Africa|hCoV-19/Egypt/MASRI-016/2020|EPI ISL 482767|B.1|Egypt|2020-05-11	0.0005116560	Africa
Africa|hCoV-19/DRC/4422/2020|EPI ISL 496507|B.1.128|Democratic Republic of the Congo|2020-04-29	Africa|hCoV-19/Egypt/MASRI-016/2020|EPI ISL 482767|B.1|Egypt|2020-05-11	0.0004829544	Africa
Africa|hCoV-19/DRC/4427/2020|EPI ISL 496508|B.1.128|Democratic Republic of the Congo|2020-04-29	Africa|hCoV-19/Egypt/MASRI-016/2020|EPI ISL 482767|B.1|Egypt|2020-05-11	0.0004872903	Africa
Africa|hCoV-19/DRC/4429/2020|EPI ISL 513589|B.1.128|Democratic Republic of the Congo|2020-04-29	Africa|hCoV-19/Egypt/MASRI-016/2020|EPI ISL 482767|B.1|Egypt|2020-05-11	0.0004873242	Africa
Africa|hCoV-19/DRC/4430/2020|EPI ISL 496509|B.1.128|Democratic Republic of the Congo|2020-04-29	Africa|hCoV-19/Egypt/MASRI-016/2020|EPI ISL 482767|B.1|Egypt|2020-05-11	0.0004779592	Africa
Africa|hCoV-19/DRC/4437/2020|EPI ISL 513590|B.1.128|Democratic Republic of the Congo|2020-05-02	Africa|hCoV-19/Egypt/MASRI-016/2020|EPI ISL 482767|B.1|Egypt|2020-05-11	0.0005222348	Africa
Africa|hCoV-19/DRC/4442/2020|EPI ISL 496510|B.1.128|Democratic Republic of the Congo|2020-04-29	Africa|hCoV-19/Egypt/MASRI-016/2020|EPI ISL 482767|B.1|Egypt|2020-05-11	0.0004834043	Africa
Africa|hCoV-19/DRC/4444/2020|EPI ISL 514104|B.1.128|Democratic Republic of the Congo|2020-04-29	Africa|hCoV-19/Egypt/MASRI-016/2020|EPI ISL 482767|B.1|Egypt|2020-05-11	0.0004760096	Africa
Africa|hCoV-19/DRC/445/2020|EPI ISL 420848|B.1|Democratic Republic of the Congo|2020-03	Africa|hCoV-19/Egypt/MASRI-016/2020|EPI ISL 482767|B.1|Egypt|2020-05-11	0.0003499718	Africa
Africa|hCoV-19/DRC/4501/2020|EPI ISL 513591|B.1.5|Democratic Republic of the Congo|2020-05-30	Africa|hCoV-19/Egypt/MASRI-016/2020|EPI ISL 482767|B.1|Egypt|2020-05-11	0.0003829571	Africa
Africa|hCoV-19/DRC/4516/2020|EPI ISL 487192|B.1.1.275|Democratic Republic of the Congo|2020-04-28	Africa|hCoV-19/Egypt/MASRI-016/2020|EPI ISL 482767|B.1|Egypt|2020-05-11	0.0004422765	Africa
Africa|hCoV-19/DRC/4524/2020|EPI ISL 513597|A|Democratic Republic of the Congo|2020-04-30	Africa|hCoV-19/Egypt/MASRI-016/2020|EPI ISL 482767|B.1|Egypt|2020-05-11	0.0006792678	Africa
Africa|hCoV-19/DRC/4541/2020|EPI ISL 513598|B.1|Democratic Republic of the Congo|2020-04-30	Africa|hCoV-19/Egypt/MASRI-016/2020|EPI ISL 482767|B.1|Egypt|2020-05-11	0.0004710328	Africa
Africa|hCoV-19/DRC/4551/2020|EPI ISL 513599|B.1.178|Democratic Republic of the Congo|2020-04-30	Africa|hCoV-19/Egypt/MASRI-016/2020|EPI ISL 482767|B.1|Egypt|2020-05-11	0.0005148636	Africa
Africa|hCoV-19/DRC/4561/2020|EPI ISL 513600|B.1|Democratic Republic of the Congo|2020-04-30	Africa|hCoV-19/Egypt/MASRI-016/2020|EPI ISL 482767|B.1|Egypt|2020-05-11	0.0004373023	Africa
Africa|hCoV-19/DRC/4562/2020|EPI ISL 513601|B.1.214|Democratic Republic of the Congo|2020-04-30	Africa|hCoV-19/Egypt/MASRI-016/2020|EPI ISL 482767|B.1|Egypt|2020-05-11	0.0004373129	Africa
Africa|hCoV-19/DRC/4568/2020|EPI ISL 513602|B.1|Democratic Republic of the Congo|2020-04-30	Africa|hCoV-19/Egypt/MASRI-016/2020|EPI ISL 482767|B.1|Egypt|2020-05-11	0.0004419250	Africa
Africa|hCoV-19/DRC/4578/2020|EPI ISL 513603|B.1|Democratic Republic of the Congo|2020-04-30	Africa|hCoV-19/Egypt/MASRI-016/2020|EPI ISL 482767|B.1|Egypt|2020-05-11	0.0004789731	Africa
Africa|hCoV-19/DRC/4613/2020|EPI ISL 513604|B.1.214|Democratic Republic of the Congo|2020-04-30	Africa|hCoV-19/Egypt/MASRI-016/2020|EPI ISL 482767|B.1|Egypt|2020-05-11	0.0004751811	Africa
Africa|hCoV-19/DRC/4614/2020|EPI ISL 513605|B.1|Democratic Republic of the Congo|2020-04-30	Africa|hCoV-19/Egypt/MASRI-016/2020|EPI ISL 482767|B.1|Egypt|2020-05-11	0.0005719532	Africa
Africa|hCoV-19/DRC/4631/2020|EPI ISL 513606|B.1.5|Democratic Republic of the Congo|2020-04-30	Africa|hCoV-19/Egypt/MASRI-016/2020|EPI ISL 482767|B.1|Egypt|2020-05-11	0.0005719918	Africa
Africa|hCoV-19/DRC/4633/2020|EPI ISL 513607|B.1.128|Democratic Republic of the Congo|2020-04-30	Africa|hCoV-19/Egypt/MASRI-016/2020|EPI ISL 482767|B.1|Egypt|2020-05-11	0.0005383108	Africa
Africa|hCoV-19/DRC/4642/2020|EPI ISL 513608|B.1.128|Democratic Republic of the Congo|2020-04-30	Africa|hCoV-19/Egypt/MASRI-016/2020|EPI ISL 482767|B.1|Egypt|2020-05-11	0.0005382873	Africa
Africa|hCoV-19/DRC/4647/2020|EPI ISL 513609|B.1.128|Democratic Republic of the Congo|2020-04-30	Africa|hCoV-19/Egypt/MASRI-016/2020|EPI ISL 482767|B.1|Egypt|2020-05-11	0.0005046342	Africa
Africa|hCoV-19/DRC/4653/2020|EPI ISL 513610|B.1.128|Democratic Republic of the Congo|2020-04-30	Africa|hCoV-19/Egypt/MASRI-016/2020|EPI ISL 482767|B.1|Egypt|2020-05-11	0.0005383417	Africa
Africa|hCoV-19/DRC/4681/2020|EPI ISL 514116|B.1.128|Democratic Republic of the Congo|2020-04-30	Africa|hCoV-19/Egypt/MASRI-016/2020|EPI ISL 482767|B.1|Egypt|2020-05-11	0.0004834043	Africa
Africa|hCoV-19/DRC/4683/2020|EPI ISL 514105|B.1.5|Democratic Republic of the Congo|2020-04-30	Africa|hCoV-19/Egypt/MASRI-016/2020|EPI ISL 482767|B.1|Egypt|2020-05-11	0.0005165353	Africa
Africa|hCoV-19/DRC/4685/2020|EPI ISL 514106|B.1.128|Democratic Republic of the Congo|2020-04-30	Africa|hCoV-19/Egypt/MASRI-016/2020|EPI ISL 482767|B.1|Egypt|2020-05-11	0.0005452697	Africa
Africa|hCoV-19/DRC/4690/2020|EPI ISL 514117|B.1.128|Democratic Republic of the Congo|2020-04-30	Africa|hCoV-19/Egypt/MASRI-016/2020|EPI ISL 482767|B.1|Egypt|2020-05-11	0.0005119354	Africa
Africa|hCoV-19/DRC/4693/2020|EPI ISL 514118|B.1.128|Democratic Republic of the Congo|2020-04-30	Africa|hCoV-19/Egypt/MASRI-016/2020|EPI ISL 482767|B.1|Egypt|2020-05-11	0.0005108894	Africa
Africa|hCoV-19/DRC/4694/2020|EPI ISL 514107|B.1.128|Democratic Republic of the Congo|2020-04-30	Africa|hCoV-19/Egypt/MASRI-016/2020|EPI ISL 482767|B.1|Egypt|2020-05-11	0.0005169269	Africa
Africa|hCoV-19/DRC/4720/2020|EPI ISL 514108|B.1.84|Democratic Republic of the Congo|2020-05-01	Africa|hCoV-19/Egypt/MASRI-016/2020|EPI ISL 482767|B.1|Egypt|2020-05-11	0.0004410254	Africa
Africa|hCoV-19/DRC/4785/2020|EPI ISL 514119|B.1.84|Democratic Republic of the Congo|2020-05-01	Africa|hCoV-19/Egypt/MASRI-016/2020|EPI ISL 482767|B.1|Egypt|2020-05-11	0.0005790908	Africa
Africa|hCoV-19/DRC/5019/2020|EPI ISL 496511|B.1|Democratic Republic of the Congo|2020-05-02	Africa|hCoV-19/Egypt/MASRI-016/2020|EPI ISL 482767|B.1|Egypt|2020-05-11	0.0004976696	Africa
Africa|hCoV-19/DRC/5094/2020|EPI ISL 496491|B.1.84|Democratic Republic of the Congo|2020-05-02	Africa|hCoV-19/Egypt/MASRI-016/2020|EPI ISL 482767|B.1|Egypt|2020-05-11	0.0004481409	Africa
Africa|hCoV-19/DRC/5186/2020|EPI ISL 496512|B.1|Democratic Republic of the Congo|2020-05-03	Africa|hCoV-19/Egypt/MASRI-016/2020|EPI ISL 482767|B.1|Egypt|2020-05-11	0.0004829972	Africa
Africa|hCoV-19/DRC/5187/2020|EPI ISL 513619|B.1|Democratic Republic of the Congo|2020-05-03	Africa|hCoV-19/Egypt/MASRI-016/2020|EPI ISL 482767|B.1|Egypt|2020-05-11	0.0004769434	Africa
Africa|hCoV-19/DRC/5205/2020|EPI ISL 487365|B.1.1.275|Democratic Republic of the Congo|2020-05-01	Africa|hCoV-19/Egypt/MASRI-016/2020|EPI ISL 482767|B.1|Egypt|2020-05-11	0.0004841181	Africa
Africa|hCoV-19/DRC/521/2020|EPI ISL 420854|B.1.5|Democratic Republic of the Congo|2020-03-25	Africa|hCoV-19/Egypt/MASRI-016/2020|EPI ISL 482767|B.1|Egypt|2020-05-11	0.0003045021	Africa
Africa|hCoV-19/DRC/5210/2020|EPI ISL 487369|B.1.1.275|Democratic Republic of the Congo|2020-05-01	Africa|hCoV-19/Egypt/MASRI-016/2020|EPI ISL 482767|B.1|Egypt|2020-05-11	0.0004824452	Africa
Africa|hCoV-19/DRC/523/2020|EPI ISL 420849|B.1.1.1|Democratic Republic of the Congo|2020-03-28	Africa|hCoV-19/Egypt/MASRI-016/2020|EPI ISL 482767|B.1|Egypt|2020-05-11	0.0005061170	Africa
Africa|hCoV-19/DRC/5240/2020|EPI ISL 496492|B.1|Democratic Republic of the Congo|2020-05-03	Africa|hCoV-19/Egypt/MASRI-016/2020|EPI ISL 482767|B.1|Egypt|2020-05-11	0.0003754525	Africa
Africa|hCoV-19/DRC/5377/2020|EPI ISL 496513|B.1|Democratic Republic of the Congo|2020-05-04	Africa|hCoV-19/Egypt/MASRI-016/2020|EPI ISL 482767|B.1|Egypt|2020-05-11	0.0004437196	Africa
Africa|hCoV-19/DRC/5538/2020|EPI ISL 514120|B.1|Democratic Republic of the Congo|2020-05-05	Africa|hCoV-19/Egypt/MASRI-016/2020|EPI ISL 482767|B.1|Egypt|2020-05-11	0.0004202779	Africa
Africa|hCoV-19/DRC/5651/2020|EPI ISL 496493|B.1.1.1|Democratic Republic of the Congo|2020-05-06	Africa|hCoV-19/Egypt/MASRI-016/2020|EPI ISL 482767|B.1|Egypt|2020-05-11	0.0005571419	Africa
Africa|hCoV-19/DRC/5705/2020|EPI ISL 496494|B.1.84|Democratic Republic of the Congo|2020-05-06	Africa|hCoV-19/Egypt/MASRI-016/2020|EPI ISL 482767|B.1|Egypt|2020-05-11	0.0004253072	Africa
Africa|hCoV-19/DRC/5735/2020|EPI ISL 496495|B.1.214|Democratic Republic of the Congo|2020-05-06	Africa|hCoV-19/Egypt/MASRI-016/2020|EPI ISL 482767|B.1|Egypt|2020-05-11	0.0004205342	Africa
Africa|hCoV-19/DRC/5815/2020|EPI ISL 495629|B.1.214|Democratic Republic of the Congo|2020-05-06	Africa|hCoV-19/Egypt/MASRI-016/2020|EPI ISL 482767|B.1|Egypt|2020-05-11	0.0004909415	Africa
Africa|hCoV-19/DRC/5907/2020|EPI ISL 496496|B.1.84|Democratic Republic of the Congo|2020-05-07	Africa|hCoV-19/Egypt/MASRI-016/2020|EPI ISL 482767|B.1|Egypt|2020-05-11	0.0005316246	Africa
Africa|hCoV-19/DRC/5913/2020|EPI ISL 496497|B.1|Democratic Republic of the Congo|2020-05-07	Africa|hCoV-19/Egypt/MASRI-016/2020|EPI ISL 482767|B.1|Egypt|2020-05-11	0.0005171994	Africa
Africa|hCoV-19/DRC/5927/2020|EPI ISL 496498|B.1.9|Democratic Republic of the Congo|2020-05-07	Africa|hCoV-19/Egypt/MASRI-016/2020|EPI ISL 482767|B.1|Egypt|2020-05-11	0.0005519210	Africa
Africa|hCoV-19/DRC/5957/2020|EPI ISL 496499|B.1.5|Democratic Republic of the Congo|2020-05-07	Africa|hCoV-19/Egypt/MASRI-016/2020|EPI ISL 482767|B.1|Egypt|2020-05-11	0.0003405580	Africa
Africa|hCoV-19/DRC/5964/2020|EPI ISL 496500|B.1.178|Democratic Republic of the Congo|2020-05-07	Africa|hCoV-19/Egypt/MASRI-016/2020|EPI ISL 482767|B.1|Egypt|2020-05-11	0.0003579553	Africa
Africa|hCoV-19/DRC/5996/2020|EPI ISL 496514|B.1.84|Democratic Republic of the Congo|2020-05-08	Africa|hCoV-19/Egypt/MASRI-016/2020|EPI ISL 482767|B.1|Egypt|2020-05-11	0.0004483879	Africa
Africa|hCoV-19/DRC/6026/2020|EPI ISL 513622|B.1.1.1|Democratic Republic of the Congo|2020-05-08	Africa|hCoV-19/Egypt/MASRI-016/2020|EPI ISL 482767|B.1|Egypt|2020-05-11	0.0006223975	Africa
Africa|hCoV-19/DRC/6143/2020|EPI ISL 496515|B.1|Democratic Republic of the Congo|2020-05-08	Africa|hCoV-19/Egypt/MASRI-016/2020|EPI ISL 482767|B.1|Egypt|2020-05-11	0.0004179305	Africa
Africa|hCoV-19/DRC/6151/2020|EPI ISL 513620|B.1.214|Democratic Republic of the Congo|2020-05-08	Africa|hCoV-19/Egypt/MASRI-016/2020|EPI ISL 482767|B.1|Egypt|2020-05-11	0.0004794928	Africa
Africa|hCoV-19/DRC/6163/2020|EPI ISL 513623|B.1.214|Democratic Republic of the Congo|2020-05-08	Africa|hCoV-19/Egypt/MASRI-016/2020|EPI ISL 482767|B.1|Egypt|2020-05-11	0.0004851750	Africa
Africa|hCoV-19/DRC/6203/2020|EPI ISL 514109|B.1|Democratic Republic of the Congo|2020-05-09	Africa|hCoV-19/Egypt/MASRI-016/2020|EPI ISL 482767|B.1|Egypt|2020-05-11	0.0005808491	Africa
Africa|hCoV-19/DRC/6209/2020|EPI ISL 514110|B.1.84|Democratic Republic of the Congo|2020-05-09	Africa|hCoV-19/Egypt/MASRI-016/2020|EPI ISL 482767|B.1|Egypt|2020-05-11	0.0004092954	Africa
Africa|hCoV-19/DRC/6227/2020|EPI ISL 514121|B.1.84|Democratic Republic of the Congo|2020-05-09	Africa|hCoV-19/Egypt/MASRI-016/2020|EPI ISL 482767|B.1|Egypt|2020-05-11	0.0004098406	Africa
Africa|hCoV-19/DRC/6313/2020|EPI ISL 496516|B.1.84|Democratic Republic of the Congo|2020-05-09	Africa|hCoV-19/Egypt/MASRI-016/2020|EPI ISL 482767|B.1|Egypt|2020-05-11	0.0005343379	Africa
Africa|hCoV-19/DRC/6338/2020|EPI ISL 495630|B.1|Democratic Republic of the Congo|2020-05-09	Africa|hCoV-19/Egypt/MASRI-016/2020|EPI ISL 482767|B.1|Egypt|2020-05-11	0.0004577470	Africa
Africa|hCoV-19/DRC/6341/2020|EPI ISL 495631|B.1|Democratic Republic of the Congo|2020-05-09	Africa|hCoV-19/Egypt/MASRI-016/2020|EPI ISL 482767|B.1|Egypt|2020-05-11	0.0005675811	Africa
Africa|hCoV-19/DRC/6342/2020|EPI ISL 495632|B.1|Democratic Republic of the Congo|2020-05-09	Africa|hCoV-19/Egypt/MASRI-016/2020|EPI ISL 482767|B.1|Egypt|2020-05-11	0.0005224422	Africa
Africa|hCoV-19/DRC/6361/2020|EPI ISL 495633|B.1|Democratic Republic of the Congo|2020-05-09	Africa|hCoV-19/Egypt/MASRI-016/2020|EPI ISL 482767|B.1|Egypt|2020-05-11	0.0004267482	Africa
Africa|hCoV-19/DRC/6380/2020|EPI ISL 513611|B.1.1.275|Democratic Republic of the Congo|2020-05-04	Africa|hCoV-19/Egypt/MASRI-016/2020|EPI ISL 482767|B.1|Egypt|2020-05-11	0.0004848724	Africa
Africa|hCoV-19/DRC/6384/2020|EPI ISL 513612|B.1.1.275|Democratic Republic of the Congo|2020-05-07	Africa|hCoV-19/Egypt/MASRI-016/2020|EPI ISL 482767|B.1|Egypt|2020-05-11	0.0004496954	Africa
Africa|hCoV-19/DRC/6386/2020|EPI ISL 513613|B.1.1.275|Democratic Republic of the Congo|2020-05-07	Africa|hCoV-19/Egypt/MASRI-016/2020|EPI ISL 482767|B.1|Egypt|2020-05-11	0.0004414208	Africa
Africa|hCoV-19/DRC/6389/2020|EPI ISL 513614|B.1.84|Democratic Republic of the Congo|2020-05-07	Africa|hCoV-19/Egypt/MASRI-016/2020|EPI ISL 482767|B.1|Egypt|2020-05-11	0.0005167792	Africa
Africa|hCoV-19/DRC/6390/2020|EPI ISL 513615|B.1.1.275|Democratic Republic of the Congo|2020-05-04	Africa|hCoV-19/Egypt/MASRI-016/2020|EPI ISL 482767|B.1|Egypt|2020-05-11	0.0005440667	Africa
Africa|hCoV-19/DRC/6392/2020|EPI ISL 513616|B.1|Democratic Republic of the Congo|2020-05-04	Africa|hCoV-19/Egypt/MASRI-016/2020|EPI ISL 482767|B.1|Egypt|2020-05-11	0.0003056113	Africa
Africa|hCoV-19/DRC/6395/2020|EPI ISL 513617|B.1.1.275|Democratic Republic of the Congo|2020-05-07	Africa|hCoV-19/Egypt/MASRI-016/2020|EPI ISL 482767|B.1|Egypt|2020-05-11	0.0005720186	Africa
Africa|hCoV-19/DRC/6398/2020|EPI ISL 513618|B.1.1.275|Democratic Republic of the Congo|2020-05-07	Africa|hCoV-19/Egypt/MASRI-016/2020|EPI ISL 482767|B.1|Egypt|2020-05-11	0.0004710046	Africa
Africa|hCoV-19/DRC/6724/2020|EPI ISL 495634|B.1|Democratic Republic of the Congo|2020-05-11	Africa|hCoV-19/Egypt/MASRI-016/2020|EPI ISL 482767|B.1|Egypt|2020-05-11	0.0003410308	Africa
Africa|hCoV-19/DRC/6743/2020|EPI ISL 495635|B.1.149|Democratic Republic of the Congo|2020-05-11	Africa|hCoV-19/Egypt/MASRI-016/2020|EPI ISL 482767|B.1|Egypt|2020-05-11	0.0004245639	Africa
Africa|hCoV-19/DRC/6783/2020|EPI ISL 496501|B.1.149|Democratic Republic of the Congo|2020-05-11	Africa|hCoV-19/Egypt/MASRI-016/2020|EPI ISL 482767|B.1|Egypt|2020-05-11	0.0004571837	Africa
Africa|hCoV-19/DRC/6784/2020|EPI ISL 495636|B.1|Democratic Republic of the Congo|2020-05-11	Africa|hCoV-19/Egypt/MASRI-016/2020|EPI ISL 482767|B.1|Egypt|2020-05-11	0.0003745245	Africa
Africa|hCoV-19/DRC/6786/2020|EPI ISL 495637|B.1.178|Democratic Republic of the Congo|2020-05-11	Africa|hCoV-19/Egypt/MASRI-016/2020|EPI ISL 482767|B.1|Egypt|2020-05-11	0.0004778715	Africa
Africa|hCoV-19/DRC/6791/2020|EPI ISL 495638|B.1.178|Democratic Republic of the Congo|2020-05-11	Africa|hCoV-19/Egypt/MASRI-016/2020|EPI ISL 482767|B.1|Egypt|2020-05-11	0.0004454005	Africa
Africa|hCoV-19/DRC/6792/2020|EPI ISL 495639|B.1|Democratic Republic of the Congo|2020-05-11	Africa|hCoV-19/Egypt/MASRI-016/2020|EPI ISL 482767|B.1|Egypt|2020-05-11	0.0004280986	Africa
Africa|hCoV-19/DRC/6801/2020|EPI ISL 514111|B.1|Democratic Republic of the Congo|2020-05-11	Africa|hCoV-19/Egypt/MASRI-016/2020|EPI ISL 482767|B.1|Egypt|2020-05-11	0.0006196311	Africa
Africa|hCoV-19/DRC/6853/2020|EPI ISL 496502|B.1.214|Democratic Republic of the Congo|2020-05-11	Africa|hCoV-19/Egypt/MASRI-016/2020|EPI ISL 482767|B.1|Egypt|2020-05-11	0.0004157416	Africa
Africa|hCoV-19/DRC/6854/2020|EPI ISL 496503|B.1|Democratic Republic of the Congo|2020-05-11	Africa|hCoV-19/Egypt/MASRI-016/2020|EPI ISL 482767|B.1|Egypt|2020-05-11	0.0005997812	Africa
Africa|hCoV-19/DRC/6875/2020|EPI ISL 496504|B.1|Democratic Republic of the Congo|2020-05-11	Africa|hCoV-19/Egypt/MASRI-016/2020|EPI ISL 482767|B.1|Egypt|2020-05-11	0.0004093094	Africa
Africa|hCoV-19/DRC/7042/2020|EPI ISL 513592|B.1.214|Democratic Republic of the Congo|2020-05-12	Africa|hCoV-19/Egypt/MASRI-016/2020|EPI ISL 482767|B.1|Egypt|2020-05-11	0.0004422167	Africa
Africa|hCoV-19/DRC/7061/2020|EPI ISL 513593|B.1|Democratic Republic of the Congo|2020-05-12	Africa|hCoV-19/Egypt/MASRI-016/2020|EPI ISL 482767|B.1|Egypt|2020-05-11	0.0003877995	Africa
Africa|hCoV-19/DRC/7140/2020|EPI ISL 513594|B.1.214|Democratic Republic of the Congo|2020-05-12	Africa|hCoV-19/Egypt/MASRI-016/2020|EPI ISL 482767|B.1|Egypt|2020-05-11	0.0005533064	Africa
Africa|hCoV-19/DRC/7200/2020|EPI ISL 514112|B.1|Democratic Republic of the Congo|2020-05-13	Africa|hCoV-19/Egypt/MASRI-016/2020|EPI ISL 482767|B.1|Egypt|2020-05-11	0.0005429921	Africa
Africa|hCoV-19/DRC/7211/2020|EPI ISL 514122|B.1.149|Democratic Republic of the Congo|2020-05-13	Africa|hCoV-19/Egypt/MASRI-016/2020|EPI ISL 482767|B.1|Egypt|2020-05-11	0.0005109467	Africa
Africa|hCoV-19/DRC/7248/2020|EPI ISL 514123|B.1|Democratic Republic of the Congo|2020-05-13	Africa|hCoV-19/Egypt/MASRI-016/2020|EPI ISL 482767|B.1|Egypt|2020-05-11	0.0004178926	Africa
Africa|hCoV-19/DRC/7255/2020|EPI ISL 514124|B.1.149|Democratic Republic of the Congo|2020-05-13	Africa|hCoV-19/Egypt/MASRI-016/2020|EPI ISL 482767|B.1|Egypt|2020-05-11	0.0005496175	Africa
Africa|hCoV-19/DRC/73/2020|EPI ISL 417941|B.1.178|Democratic Republic of the Congo|2020-03-18	Africa|hCoV-19/Egypt/MASRI-016/2020|EPI ISL 482767|B.1|Egypt|2020-05-11	0.0003400070	Africa
Africa|hCoV-19/DRC/7386/2020|EPI ISL 513595|B.1.5|Democratic Republic of the Congo|2020-05-14	Africa|hCoV-19/Egypt/MASRI-016/2020|EPI ISL 482767|B.1|Egypt|2020-05-11	0.0003502535	Africa
Africa|hCoV-19/DRC/7430/2020|EPI ISL 496517|B.1.1.1|Democratic Republic of the Congo|2020-05-14	Africa|hCoV-19/Egypt/MASRI-016/2020|EPI ISL 482767|B.1|Egypt|2020-05-11	0.0007538077	Africa
Africa|hCoV-19/DRC/7434/2020|EPI ISL 513621|B.1.1.1|Democratic Republic of the Congo|2020-05-14	Africa|hCoV-19/Egypt/MASRI-016/2020|EPI ISL 482767|B.1|Egypt|2020-05-11	0.0007325386	Africa
Africa|hCoV-19/DRC/7471/2020|EPI ISL 513596|B.1.214|Democratic Republic of the Congo|2020-05-14	Africa|hCoV-19/Egypt/MASRI-016/2020|EPI ISL 482767|B.1|Egypt|2020-05-11	0.0005481386	Africa
Africa|hCoV-19/DRC/7488/2020|EPI ISL 514113|B.1.1|Democratic Republic of the Congo|2020-05-14	Africa|hCoV-19/Egypt/MASRI-016/2020|EPI ISL 482767|B.1|Egypt|2020-05-11	0.0004092215	Africa
Africa|hCoV-19/DRC/7713/2020|EPI ISL 495640|B.1|Democratic Republic of the Congo|2020-05-14	Africa|hCoV-19/Egypt/MASRI-016/2020|EPI ISL 482767|B.1|Egypt|2020-05-11	0.0005593769	Africa
Africa|hCoV-19/DRC/7864/2020|EPI ISL 496505|B.1.214|Democratic Republic of the Congo|2020-05-15	Africa|hCoV-19/Egypt/MASRI-016/2020|EPI ISL 482767|B.1|Egypt|2020-05-11	0.0005210756	Africa
Africa|hCoV-19/DRC/7920/2020|EPI ISL 495641|B.1|Democratic Republic of the Congo|2020-05-15	Africa|hCoV-19/Egypt/MASRI-016/2020|EPI ISL 482767|B.1|Egypt|2020-05-11	0.0005462725	Africa
Africa|hCoV-19/DRC/80/2020|EPI ISL 417942|B.1.178|Democratic Republic of the Congo|2020-03-18	Africa|hCoV-19/Egypt/MASRI-016/2020|EPI ISL 482767|B.1|Egypt|2020-05-11	0.0003378365	Africa
Africa|hCoV-19/DRC/8018/2020|EPI ISL 514125|B.1.5|Democratic Republic of the Congo|2020-05-15	Africa|hCoV-19/Egypt/MASRI-016/2020|EPI ISL 482767|B.1|Egypt|2020-05-11	0.0005300096	Africa
Africa|hCoV-19/DRC/81/2020|EPI ISL 417944|B.1.9|Democratic Republic of the Congo|2020-03-18	Africa|hCoV-19/Egypt/MASRI-016/2020|EPI ISL 482767|B.1|Egypt|2020-05-11	0.0003049808	Africa
Africa|hCoV-19/DRC/82/2020|EPI ISL 417946|B.1.5|Democratic Republic of the Congo|2020-03-18	Africa|hCoV-19/Egypt/MASRI-016/2020|EPI ISL 482767|B.1|Egypt|2020-05-11	0.0003027104	Africa
Africa|hCoV-19/DRC/94/2020|EPI ISL 417947|B.1|Democratic Republic of the Congo|2020-03-19	Africa|hCoV-19/Egypt/MASRI-016/2020|EPI ISL 482767|B.1|Egypt|2020-05-11	0.0003365020	Africa
Africa|hCoV-19/DRC/998/2020|EPI ISL 429254|B.1|Democratic Republic of the Congo|2020-04-03	Africa|hCoV-19/Egypt/MASRI-016/2020|EPI ISL 482767|B.1|Egypt|2020-05-11	0.0004256585	Africa
Africa|hCoV-19/DRC/KN-0038/2020|EPI ISL 417434|B.1.128|Democratic Republic of the Congo|2020-03-14	Africa|hCoV-19/Egypt/MASRI-016/2020|EPI ISL 482767|B.1|Egypt|2020-05-11	0.0004591278	Africa
Africa|hCoV-19/DRC/KN-0054/2020|EPI ISL 417437|B.1.178|Democratic Republic of the Congo|2020-03-17	Africa|hCoV-19/Egypt/MASRI-016/2020|EPI ISL 482767|B.1|Egypt|2020-05-11	0.0003704424	Africa
Africa|hCoV-19/DRC/KN-0058/2020|EPI ISL 417438|B.1|Democratic Republic of the Congo|2020-03-17	Africa|hCoV-19/Egypt/MASRI-016/2020|EPI ISL 482767|B.1|Egypt|2020-05-11	0.0003394254	Africa
Africa|hCoV-19/DRC/KN-0060/2020|EPI ISL 417440|B.1|Democratic Republic of the Congo|2020-03-17	Africa|hCoV-19/Egypt/MASRI-016/2020|EPI ISL 482767|B.1|Egypt|2020-05-11	0.0003032917	Africa
Africa|hCoV-19/DRC/KN-0070/2020|EPI ISL 417441|B.1.178|Democratic Republic of the Congo|2020-03-17	Africa|hCoV-19/Egypt/MASRI-016/2020|EPI ISL 482767|B.1|Egypt|2020-05-11	0.0003445159	Africa
Africa|hCoV-19/DRC/KN-0072/2020|EPI ISL 417442|B.1.178|Democratic Republic of the Congo|2020-03-18	Africa|hCoV-19/Egypt/MASRI-016/2020|EPI ISL 482767|B.1|Egypt|2020-05-11	0.0003380876	Africa
Africa|hCoV-19/DRC/KN-13/2020|EPI ISL 414647|B.1|Democratic Republic of the Congo|2020-03-09	Africa|hCoV-19/Egypt/MASRI-016/2020|EPI ISL 482767|B.1|Egypt|2020-05-11	0.0002777731	Africa
Africa|hCoV-19/Egypt/Army-MCL001/2020|EPI ISL 510526|B.1|Egypt|2020-06-01	Africa|hCoV-19/Egypt/MASRI-016/2020|EPI ISL 482767|B.1|Egypt|2020-05-11	0.0004036475	Africa
Africa|hCoV-19/Egypt/C-CU001a-S1/2020|EPI ISL 529031|B.1.255|Egypt|2020-05-19	Africa|hCoV-19/Egypt/MASRI-016/2020|EPI ISL 482767|B.1|Egypt|2020-05-11	0.0003700789	Africa
Africa|hCoV-19/Egypt/C-CU002b-S3/2020|EPI ISL 529032|B.1.1.1|Egypt|2020-06-19	Africa|hCoV-19/Egypt/MASRI-016/2020|EPI ISL 482767|B.1|Egypt|2020-05-11	0.0007403344	Africa
Africa|hCoV-19/Egypt/C-VSVRI-SERVAC/2020|EPI ISL 528386|B.1.255|Egypt|2020-08-22	Africa|hCoV-19/Egypt/MASRI-016/2020|EPI ISL 482767|B.1|Egypt|2020-05-11	0.0002018062	Africa
Africa|hCoV-19/Egypt/CUNCI-7I028/2020|EPI ISL 524426|B.1.255|Egypt|2020-07-19	Africa|hCoV-19/Egypt/MASRI-016/2020|EPI ISL 482767|B.1|Egypt|2020-05-11	0.0002018062	Africa
Africa|hCoV-19/Egypt/CUNCI-HGC002/2020|EPI ISL 468045|B.1|Egypt|2020-05-02	Africa|hCoV-19/Egypt/MASRI-016/2020|EPI ISL 482767|B.1|Egypt|2020-05-11	0.0002693276	Africa
Africa|hCoV-19/Egypt/CUNCI-HGC004/2020|EPI ISL 468048|B.1|Egypt|2020-05-02	Africa|hCoV-19/Egypt/MASRI-016/2020|EPI ISL 482767|B.1|Egypt|2020-05-11	0.0003366119	Africa
Africa|hCoV-19/Egypt/CUNCI-HGC005/2020|EPI ISL 468052|B.1|Egypt|2020-05-02	Africa|hCoV-19/Egypt/MASRI-016/2020|EPI ISL 482767|B.1|Egypt|2020-05-11	0.0004039722	Africa
Africa|hCoV-19/Egypt/CUNCI-HGC006/2020|EPI ISL 468050|B.1|Egypt|2020-05-02	Africa|hCoV-19/Egypt/MASRI-016/2020|EPI ISL 482767|B.1|Egypt|2020-05-11	0.0003365372	Africa
Africa|hCoV-19/Egypt/CUNCI-HGC007-2/2020|EPI ISL 468054|B.1|Egypt|2020-05-02	Africa|hCoV-19/Egypt/MASRI-016/2020|EPI ISL 482767|B.1|Egypt|2020-05-11	0.0003701324	Africa
Africa|hCoV-19/Egypt/CUNCI-HGC007/2020|EPI ISL 468046|B.1|Egypt|2020-05-02	Africa|hCoV-19/Egypt/MASRI-016/2020|EPI ISL 482767|B.1|Egypt|2020-05-11	0.0003365938	Africa
Africa|hCoV-19/Egypt/CUNCI-HGC008/2020|EPI ISL 468044|B.1|Egypt|2020-05-02	Africa|hCoV-19/Egypt/MASRI-016/2020|EPI ISL 482767|B.1|Egypt|2020-05-11	0.0003029385	Africa
Africa|hCoV-19/Egypt/CUNCI-HGC009/2020|EPI ISL 468053|B.1|Egypt|2020-05-02	Africa|hCoV-19/Egypt/MASRI-016/2020|EPI ISL 482767|B.1|Egypt|2020-05-11	0.0002356886	Africa
Africa|hCoV-19/Egypt/CUNCI-HGC010/2020|EPI ISL 468055|B.1.247|Egypt|2020-05-02	Africa|hCoV-19/Egypt/MASRI-016/2020|EPI ISL 482767|B.1|Egypt|2020-05-11	0.0004375969	Africa
Africa|hCoV-19/Egypt/CUNCI-HGC011/2020|EPI ISL 468059|B.1|Egypt|2020-05-02	Africa|hCoV-19/Egypt/MASRI-016/2020|EPI ISL 482767|B.1|Egypt|2020-05-11	0.0002692886	Africa
Africa|hCoV-19/Egypt/CUNCI-HGC012/2020|EPI ISL 468051|B.1.255|Egypt|2020-05-02	Africa|hCoV-19/Egypt/MASRI-016/2020|EPI ISL 482767|B.1|Egypt|2020-05-11	0.0004039425	Africa
Africa|hCoV-19/Egypt/CUNCI-HGC013/2020|EPI ISL 468047|B.1.201|Egypt|2020-05-02	Africa|hCoV-19/Egypt/MASRI-016/2020|EPI ISL 482767|B.1|Egypt|2020-05-11	0.0004713312	Africa
Africa|hCoV-19/Egypt/CUNCI-HGC014/2020|EPI ISL 468060|B.1.5|Egypt|2020-05-02	Africa|hCoV-19/Egypt/MASRI-016/2020|EPI ISL 482767|B.1|Egypt|2020-05-11	0.0002019760	Africa
Africa|hCoV-19/Egypt/CUNCI-HGC015/2020|EPI ISL 468056|B.1|Egypt|2020-05-02	Africa|hCoV-19/Egypt/MASRI-016/2020|EPI ISL 482767|B.1|Egypt|2020-05-11	0.0002019692	Africa
Africa|hCoV-19/Egypt/CUNCI-HGC016/2020|EPI ISL 468058|B.1|Egypt|2020-05-02	Africa|hCoV-19/Egypt/MASRI-016/2020|EPI ISL 482767|B.1|Egypt|2020-05-11	0.0003372634	Africa
Africa|hCoV-19/Egypt/CUNCI-HGC021/2020|EPI ISL 468061|B.1|Egypt|2020-05-02	Africa|hCoV-19/Egypt/MASRI-016/2020|EPI ISL 482767|B.1|Egypt|2020-05-11	0.0004045673	Africa
Africa|hCoV-19/Egypt/CUNCI-HGC023/2020|EPI ISL 468057|B.1.5|Egypt|2020-05-02	Africa|hCoV-19/Egypt/MASRI-016/2020|EPI ISL 482767|B.1|Egypt|2020-05-11	0.0002693366	Africa
Africa|hCoV-19/Egypt/CUNCI-HGC028/2020|EPI ISL 468062|B.1|Egypt|2020-05-02	Africa|hCoV-19/Egypt/MASRI-016/2020|EPI ISL 482767|B.1|Egypt|2020-05-11	0.0004384040	Africa
Africa|hCoV-19/Egypt/CUNCI-HGC3I011/2020|EPI ISL 479697|B.1|Egypt|2020-06-02	Africa|hCoV-19/Egypt/MASRI-016/2020|EPI ISL 482767|B.1|Egypt|2020-05-11	0.0002690894	Africa
Africa|hCoV-19/Egypt/CUNCI-HGC3I012/2020|EPI ISL 479693|B.1.255|Egypt|2020-06-02	Africa|hCoV-19/Egypt/MASRI-016/2020|EPI ISL 482767|B.1|Egypt|2020-05-11	0.0004036436	Africa
Africa|hCoV-19/Egypt/CUNCI-HGC3I013/2020|EPI ISL 479694|B.1.201|Egypt|2020-06-02	Africa|hCoV-19/Egypt/MASRI-016/2020|EPI ISL 482767|B.1|Egypt|2020-05-11	0.0004709824	Africa
Africa|hCoV-19/Egypt/CUNCI-HGC3I014/2020|EPI ISL 479696|B.1.5|Egypt|2020-06-02	Africa|hCoV-19/Egypt/MASRI-016/2020|EPI ISL 482767|B.1|Egypt|2020-05-11	0.0002018197	Africa
Africa|hCoV-19/Egypt/CUNCI-HGC3I02/2020|EPI ISL 479686|B.1|Egypt|2020-06-02	Africa|hCoV-19/Egypt/MASRI-016/2020|EPI ISL 482767|B.1|Egypt|2020-05-11	0.0003027480	Africa
Africa|hCoV-19/Egypt/CUNCI-HGC3I023/2020|EPI ISL 479695|B.1.5|Egypt|2020-06-02	Africa|hCoV-19/Egypt/MASRI-016/2020|EPI ISL 482767|B.1|Egypt|2020-05-11	0.0002691374	Africa
Africa|hCoV-19/Egypt/CUNCI-HGC3I025/2020|EPI ISL 479691|B.1|Egypt|2020-06-02	Africa|hCoV-19/Egypt/MASRI-016/2020|EPI ISL 482767|B.1|Egypt|2020-05-11	0.0004373952	Africa
Africa|hCoV-19/Egypt/CUNCI-HGC3I03/2020|EPI ISL 479687|B.1|Egypt|2020-06-02	Africa|hCoV-19/Egypt/MASRI-016/2020|EPI ISL 482767|B.1|Egypt|2020-05-11	0.0003363448	Africa
Africa|hCoV-19/Egypt/CUNCI-HGC3I05/2020|EPI ISL 479690|B.1|Egypt|2020-06-02	Africa|hCoV-19/Egypt/MASRI-016/2020|EPI ISL 482767|B.1|Egypt|2020-05-11	0.0004036733	Africa
Africa|hCoV-19/Egypt/CUNCI-HGC3I06/2020|EPI ISL 479688|B.1|Egypt|2020-06-02	Africa|hCoV-19/Egypt/MASRI-016/2020|EPI ISL 482767|B.1|Egypt|2020-05-11	0.0003363561	Africa
Africa|hCoV-19/Egypt/CUNCI-HGC3I08/2020|EPI ISL 479698|B.1|Egypt|2020-06-02	Africa|hCoV-19/Egypt/MASRI-016/2020|EPI ISL 482767|B.1|Egypt|2020-05-11	0.0003027144	Africa
Africa|hCoV-19/Egypt/CUNCI-HGC3I09/2020|EPI ISL 479692|B.1|Egypt|2020-06-02	Africa|hCoV-19/Egypt/MASRI-016/2020|EPI ISL 482767|B.1|Egypt|2020-05-11	0.0002355142	Africa
Africa|hCoV-19/Egypt/CUNCI-HGC4I003/2020|EPI ISL 479699|B.1.1.247|Egypt|2020-06-02	Africa|hCoV-19/Egypt/MASRI-016/2020|EPI ISL 482767|B.1|Egypt|2020-05-11	0.0006057199	Africa
Africa|hCoV-19/Egypt/CUNCI-HGC4I004/2020|EPI ISL 479700|B.1.1.296|Egypt|2020-06-02	Africa|hCoV-19/Egypt/MASRI-016/2020|EPI ISL 482767|B.1|Egypt|2020-05-11	0.0005046851	Africa
Africa|hCoV-19/Egypt/CUNCI-HGC4I015/2020|EPI ISL 479728|B.1.1.123|Egypt|2020-06-02	Africa|hCoV-19/Egypt/MASRI-016/2020|EPI ISL 482767|B.1|Egypt|2020-05-11	0.0005384429	Africa
Africa|hCoV-19/Egypt/CUNCI-HGC4I022/2020|EPI ISL 479705|B.1.1|Egypt|2020-06-02	Africa|hCoV-19/Egypt/MASRI-016/2020|EPI ISL 482767|B.1|Egypt|2020-05-11	0.0006393840	Africa
Africa|hCoV-19/Egypt/CUNCI-HGC4I023/2020|EPI ISL 479729|B.1.1.247|Egypt|2020-06-02	Africa|hCoV-19/Egypt/MASRI-016/2020|EPI ISL 482767|B.1|Egypt|2020-05-11	0.0004711566	Africa
Africa|hCoV-19/Egypt/CUNCI-HGC4I025/2020|EPI ISL 479706|B.1.255|Egypt|2020-06-02	Africa|hCoV-19/Egypt/MASRI-016/2020|EPI ISL 482767|B.1|Egypt|2020-05-11	0.0003363628	Africa
Africa|hCoV-19/Egypt/CUNCI-HGC4I026/2020|EPI ISL 479702|B.1|Egypt|2020-06-02	Africa|hCoV-19/Egypt/MASRI-016/2020|EPI ISL 482767|B.1|Egypt|2020-05-11	0.0004713853	Africa
Africa|hCoV-19/Egypt/CUNCI-HGC4I029/2020|EPI ISL 479701|B.1.1.1|Egypt|2020-06-02	Africa|hCoV-19/Egypt/MASRI-016/2020|EPI ISL 482767|B.1|Egypt|2020-05-11	0.0006730427	Africa
Africa|hCoV-19/Egypt/CUNCI-HGC4I030/2020|EPI ISL 479703|B.1|Egypt|2020-06-02	Africa|hCoV-19/Egypt/MASRI-016/2020|EPI ISL 482767|B.1|Egypt|2020-05-11	0.0003363527	Africa
Africa|hCoV-19/Egypt/CUNCI-HGC4I031/2020|EPI ISL 479707|B.1.1.1|Egypt|2020-06-02	Africa|hCoV-19/Egypt/MASRI-016/2020|EPI ISL 482767|B.1|Egypt|2020-05-11	0.0007403594	Africa
Africa|hCoV-19/Egypt/CUNCI-HGC4I032/2020|EPI ISL 479709|B.1.1|Egypt|2020-06-02	Africa|hCoV-19/Egypt/MASRI-016/2020|EPI ISL 482767|B.1|Egypt|2020-05-11	0.0005051268	Africa
Africa|hCoV-19/Egypt/CUNCI-HGC4I033/2020|EPI ISL 479704|B.1|Egypt|2020-06-02	Africa|hCoV-19/Egypt/MASRI-016/2020|EPI ISL 482767|B.1|Egypt|2020-05-11	0.0002691220	Africa
Africa|hCoV-19/Egypt/CUNCI-HGC4I034/2020|EPI ISL 479708|B.1.255|Egypt|2020-06-02	Africa|hCoV-19/Egypt/MASRI-016/2020|EPI ISL 482767|B.1|Egypt|2020-05-11	0.0002017858	Africa
Africa|hCoV-19/Egypt/CUNCI-HGC5I001/2020|EPI ISL 479710|B.1.1|Egypt|2020-06-02	Africa|hCoV-19/Egypt/MASRI-016/2020|EPI ISL 482767|B.1|Egypt|2020-05-11	0.0003702020	Africa
Africa|hCoV-19/Egypt/CUNCI-HGC5I003/2020|EPI ISL 479711|B.1|Egypt|2020-06-02	Africa|hCoV-19/Egypt/MASRI-016/2020|EPI ISL 482767|B.1|Egypt|2020-05-11	0.0003700600	Africa
Africa|hCoV-19/Egypt/CUNCI-HGC5I010/2020|EPI ISL 479730|B.1.1|Egypt|2020-06-02	Africa|hCoV-19/Egypt/MASRI-016/2020|EPI ISL 482767|B.1|Egypt|2020-05-11	0.0004038473	Africa
Africa|hCoV-19/Egypt/CUNCI-HGC5I011/2020|EPI ISL 479712|B.1.1|Egypt|2020-06-02	Africa|hCoV-19/Egypt/MASRI-016/2020|EPI ISL 482767|B.1|Egypt|2020-05-11	0.0003701522	Africa
Africa|hCoV-19/Egypt/CUNCI-HGC5I012/2020|EPI ISL 479713|B.1.1|Egypt|2020-06-02	Africa|hCoV-19/Egypt/MASRI-016/2020|EPI ISL 482767|B.1|Egypt|2020-05-11	0.0004037020	Africa
Africa|hCoV-19/Egypt/CUNCI-HGC5I014/2020|EPI ISL 479714|B.1.255|Egypt|2020-06-02	Africa|hCoV-19/Egypt/MASRI-016/2020|EPI ISL 482767|B.1|Egypt|2020-05-11	0.0003363741	Africa
Africa|hCoV-19/Egypt/CUNCI-HGC5I015/2020|EPI ISL 475722|B.1.255|Egypt|2020-05-02	Africa|hCoV-19/Egypt/MASRI-016/2020|EPI ISL 482767|B.1|Egypt|2020-05-11	0.0004038554	Africa
Africa|hCoV-19/Egypt/CUNCI-HGC5I016/2020|EPI ISL 479731|B.1|Egypt|2020-06-02	Africa|hCoV-19/Egypt/MASRI-016/2020|EPI ISL 482767|B.1|Egypt|2020-05-11	0.0003027449	Africa
Africa|hCoV-19/Egypt/CUNCI-HGC5I022/2020|EPI ISL 479715|B.1.1|Egypt|2020-06-02	Africa|hCoV-19/Egypt/MASRI-016/2020|EPI ISL 482767|B.1|Egypt|2020-05-11	0.0004373673	Africa
Africa|hCoV-19/Egypt/CUNCI-HGC5I025/2020|EPI ISL 479716|A|Egypt|2020-06-02	Africa|hCoV-19/Egypt/MASRI-016/2020|EPI ISL 482767|B.1|Egypt|2020-05-11	0.0002359292	Africa
Africa|hCoV-19/Egypt/CUNCI-HGC5I026/2020|EPI ISL 479735|B.1.5|Egypt|2020-06-02	Africa|hCoV-19/Egypt/MASRI-016/2020|EPI ISL 482767|B.1|Egypt|2020-05-11	0.0004712136	Africa
Africa|hCoV-19/Egypt/CUNCI-HGC5I029/2020|EPI ISL 479734|B.1|Egypt|2020-06-02	Africa|hCoV-19/Egypt/MASRI-016/2020|EPI ISL 482767|B.1|Egypt|2020-05-11	0.0003027887	Africa
Africa|hCoV-19/Egypt/CUNCI-HGC5I030/2020|EPI ISL 479721|B.1.5|Egypt|2020-06-02	Africa|hCoV-19/Egypt/MASRI-016/2020|EPI ISL 482767|B.1|Egypt|2020-05-11	0.0002354928	Africa
Africa|hCoV-19/Egypt/CUNCI-HGC5I033/2020|EPI ISL 479717|B.1.5|Egypt|2020-06-02	Africa|hCoV-19/Egypt/MASRI-016/2020|EPI ISL 482767|B.1|Egypt|2020-05-11	0.0002355245	Africa
Africa|hCoV-19/Egypt/CUNCI-HGC5I034/2020|EPI ISL 479720|B.1.5|Egypt|2020-06-02	Africa|hCoV-19/Egypt/MASRI-016/2020|EPI ISL 482767|B.1|Egypt|2020-05-11	0.0003363888	Africa
Africa|hCoV-19/Egypt/CUNCI-HGC6I002/2020|EPI ISL 479719|B.1.1.1|Egypt|2020-06-02	Africa|hCoV-19/Egypt/MASRI-016/2020|EPI ISL 482767|B.1|Egypt|2020-05-11	0.0006393346	Africa
Africa|hCoV-19/Egypt/CUNCI-HGC6I003/2020|EPI ISL 479718|B.1.5|Egypt|2020-06-02	Africa|hCoV-19/Egypt/MASRI-016/2020|EPI ISL 482767|B.1|Egypt|2020-05-11	0.0003700637	Africa
Africa|hCoV-19/Egypt/CUNCI-HGC6I007/2020|EPI ISL 479722|B.1|Egypt|2020-06-02	Africa|hCoV-19/Egypt/MASRI-016/2020|EPI ISL 482767|B.1|Egypt|2020-05-11	0.0003028234	Africa
Africa|hCoV-19/Egypt/CUNCI-HGC6I010/2020|EPI ISL 478672|B.1|Egypt|2020-06-02	Africa|hCoV-19/Egypt/MASRI-016/2020|EPI ISL 482767|B.1|Egypt|2020-05-11	0.0003363369	Africa
Africa|hCoV-19/Egypt/CUNCI-HGC6I011/2020|EPI ISL 479727|A|Egypt|2020-06-02	Africa|hCoV-19/Egypt/MASRI-016/2020|EPI ISL 482767|B.1|Egypt|2020-05-11	0.0008076975	Africa
Africa|hCoV-19/Egypt/CUNCI-HGC6I015/2020|EPI ISL 479725|B.1.1|Egypt|2020-06-02	Africa|hCoV-19/Egypt/MASRI-016/2020|EPI ISL 482767|B.1|Egypt|2020-05-11	0.0005383074	Africa
Africa|hCoV-19/Egypt/CUNCI-HGC6I016/2020|EPI ISL 475723|B.1.247|Egypt|2020-06-02	Africa|hCoV-19/Egypt/MASRI-016/2020|EPI ISL 482767|B.1|Egypt|2020-05-11	0.0004376721	Africa
Africa|hCoV-19/Egypt/CUNCI-HGC6I024/2020|EPI ISL 479732|B.1.1.247|Egypt|2020-06-02	Africa|hCoV-19/Egypt/MASRI-016/2020|EPI ISL 482767|B.1|Egypt|2020-05-11	0.0005052579	Africa
Africa|hCoV-19/Egypt/CUNCI-HGC6I026/2020|EPI ISL 479724|B.1.1.1|Egypt|2020-06-02	Africa|hCoV-19/Egypt/MASRI-016/2020|EPI ISL 482767|B.1|Egypt|2020-05-11	0.0006729974	Africa
Africa|hCoV-19/Egypt/CUNCI-HGC6I029/2020|EPI ISL 477161|B.1.255|Egypt|2020-06-02	Africa|hCoV-19/Egypt/MASRI-016/2020|EPI ISL 482767|B.1|Egypt|2020-05-11	0.0003363515	Africa
Africa|hCoV-19/Egypt/CUNCI-HGC6I031/2020|EPI ISL 475724|B.1.1.1|Egypt|2020-06-02	Africa|hCoV-19/Egypt/MASRI-016/2020|EPI ISL 482767|B.1|Egypt|2020-05-11	0.0006397284	Africa
Africa|hCoV-19/Egypt/CUNCI-HGC6I032/2020|EPI ISL 479733|B.1.1.1|Egypt|2020-06-02	Africa|hCoV-19/Egypt/MASRI-016/2020|EPI ISL 482767|B.1|Egypt|2020-05-11	0.0006394206	Africa
Africa|hCoV-19/Egypt/CUNCI-HGC6I033/2020|EPI ISL 479723|B.1.1.1|Egypt|2020-06-02	Africa|hCoV-19/Egypt/MASRI-016/2020|EPI ISL 482767|B.1|Egypt|2020-05-11	0.0006393927	Africa
Africa|hCoV-19/Egypt/CUNCI-HGC7I01/2020|EPI ISL 529141|B.1|Egypt|2020-07-19	Africa|hCoV-19/Egypt/MASRI-016/2020|EPI ISL 482767|B.1|Egypt|2020-05-11	0.0003700476	Africa
Africa|hCoV-19/Egypt/CUNCI-HGC7I02/2020|EPI ISL 529142|A|Egypt|2020-07-19	Africa|hCoV-19/Egypt/MASRI-016/2020|EPI ISL 482767|B.1|Egypt|2020-05-11	0.0007740798	Africa
Africa|hCoV-19/Egypt/CUNCI-HGC7I07/2020|EPI ISL 529145|B.1|Egypt|2020-07-19	Africa|hCoV-19/Egypt/MASRI-016/2020|EPI ISL 482767|B.1|Egypt|2020-05-11	0.0004037060	Africa
Africa|hCoV-19/Egypt/EGY-020/2020|EPI ISL 526975|B.1|Egypt|2020-08-14	Africa|hCoV-19/Egypt/MASRI-016/2020|EPI ISL 482767|B.1|Egypt|2020-05-11	0.0004036477	Africa
Africa|hCoV-19/Egypt/EGY-041/2020|EPI ISL 526997|B.1|Egypt|2020-08-22	Africa|hCoV-19/Egypt/MASRI-016/2020|EPI ISL 482767|B.1|Egypt|2020-05-11	0.0004036477	Africa
Africa|hCoV-19/Egypt/EGY-S031/2020|EPI ISL 526986|B.1|Egypt|2020-08-17	Africa|hCoV-19/Egypt/MASRI-016/2020|EPI ISL 482767|B.1|Egypt|2020-05-11	0.0004036477	Africa
Africa|hCoV-19/Egypt/HCoV2-Egy-002/2020|EPI ISL 510532|B.1|Egypt|2020-06-02	Africa|hCoV-19/Egypt/MASRI-016/2020|EPI ISL 482767|B.1|Egypt|2020-05-11	0.0004036477	Africa
Africa|hCoV-19/Egypt/MASRI-005/2020|EPI ISL 482759|B.1|Egypt|2020-04-30	Africa|hCoV-19/Egypt/MASRI-016/2020|EPI ISL 482767|B.1|Egypt|2020-05-11	0.0003363594	Africa
Africa|hCoV-19/Egypt/MASRI-007/2020|EPI ISL 482760|B.1|Egypt|2020-04-28	Africa|hCoV-19/Egypt/MASRI-016/2020|EPI ISL 482767|B.1|Egypt|2020-05-11	0.0003364047	Africa
Africa|hCoV-19/Egypt/MASRI-008/2020|EPI ISL 482761|B.1|Egypt|2020-04-30	Africa|hCoV-19/Egypt/MASRI-016/2020|EPI ISL 482767|B.1|Egypt|2020-05-11	0.0003043653	Africa
Africa|hCoV-19/Egypt/MASRI-009/2020|EPI ISL 483035|A|Egypt|2020-04-30	Africa|hCoV-19/Egypt/MASRI-016/2020|EPI ISL 482767|B.1|Egypt|2020-05-11	0.0006392874	Africa
Africa|hCoV-19/Egypt/MASRI-011/2020|EPI ISL 482762|B.1|Egypt|2020-05-05	Africa|hCoV-19/Egypt/MASRI-016/2020|EPI ISL 482767|B.1|Egypt|2020-05-11	0.0004036829	Africa
Africa|hCoV-19/Egypt/MASRI-012/2020|EPI ISL 482763|B.1|Egypt|2020-05-05	Africa|hCoV-19/Egypt/MASRI-016/2020|EPI ISL 482767|B.1|Egypt|2020-05-11	0.0003027174	Africa
Africa|hCoV-19/Egypt/MASRI-014/2020|EPI ISL 482765|B.1|Egypt|2020-04-30	Africa|hCoV-19/Egypt/MASRI-016/2020|EPI ISL 482767|B.1|Egypt|2020-05-11	0.0004036381	Africa
Africa|hCoV-19/Egypt/MASRI-015/2020|EPI ISL 482766|B.1.36|Egypt|2020-05-11	Africa|hCoV-19/Egypt/MASRI-016/2020|EPI ISL 482767|B.1|Egypt|2020-05-11	0.0004709619	Africa
Africa|hCoV-19/Algeria/G0638 2264/2020|EPI ISL 418241|B.1|Algeria|2020-03-02	Africa|hCoV-19/Egypt/MASRI-018/2020|EPI ISL 483036|A|Egypt|2020-05-10	0.0007463023	Africa
Africa|hCoV-19/Algeria/G0640 2265/2020|EPI ISL 418242|B.1|Algeria|2020-03-08	Africa|hCoV-19/Egypt/MASRI-018/2020|EPI ISL 483036|A|Egypt|2020-05-10	0.0006432511	Africa
Africa|hCoV-19/Algeria/G0860 2262/2020|EPI ISL 420037|B.1|Algeria|2020-03-02	Africa|hCoV-19/Egypt/MASRI-018/2020|EPI ISL 483036|A|Egypt|2020-05-10	0.0006432510	Africa
Africa|hCoV-19/Benin/1022/2020|EPI ISL 476826|B.1|Benin|2020-03-25	Africa|hCoV-19/Egypt/MASRI-018/2020|EPI ISL 483036|A|Egypt|2020-05-10	0.0005755696	Africa
Africa|hCoV-19/Benin/1092/2020|EPI ISL 476827|B.1|Benin|2020-03-27	Africa|hCoV-19/Egypt/MASRI-018/2020|EPI ISL 483036|A|Egypt|2020-05-10	0.0005079484	Africa
Africa|hCoV-19/Benin/1408/2020|EPI ISL 476825|B.1.356|Benin|2020-04-04	Africa|hCoV-19/Egypt/MASRI-018/2020|EPI ISL 483036|A|Egypt|2020-05-10	0.0006432946	Africa
Africa|hCoV-19/Benin/1409/2020|EPI ISL 476828|B.1|Benin|2020-04-06	Africa|hCoV-19/Egypt/MASRI-018/2020|EPI ISL 483036|A|Egypt|2020-05-10	0.0006138002	Africa
Africa|hCoV-19/Benin/1950/2020|EPI ISL 476830|A|Benin|2020-04-15	Africa|hCoV-19/Egypt/MASRI-018/2020|EPI ISL 483036|A|Egypt|2020-05-10	0.0003046670	Africa
Africa|hCoV-19/Benin/197/2020|EPI ISL 476822|B.1.178|Benin|2020-03-15	Africa|hCoV-19/Egypt/MASRI-018/2020|EPI ISL 483036|A|Egypt|2020-05-10	0.0006095072	Africa
Africa|hCoV-19/Benin/2012/2020|EPI ISL 476831|A|Benin|2020-04-15	Africa|hCoV-19/Egypt/MASRI-018/2020|EPI ISL 483036|A|Egypt|2020-05-10	0.0002707574	Africa
Africa|hCoV-19/Benin/260/2020|EPI ISL 476823|B.1.292|Benin|2020-03-17	Africa|hCoV-19/Egypt/MASRI-018/2020|EPI ISL 483036|A|Egypt|2020-05-10	0.0007110530	Africa
Africa|hCoV-19/Benin/314/2020|EPI ISL 476834|B.1.5|Benin|2020-03-17	Africa|hCoV-19/Egypt/MASRI-018/2020|EPI ISL 483036|A|Egypt|2020-05-10	0.0006469299	Africa
Africa|hCoV-19/Benin/461/2020|EPI ISL 476833|A|Benin|2020-03-17	Africa|hCoV-19/Egypt/MASRI-018/2020|EPI ISL 483036|A|Egypt|2020-05-10	0.0003046216	Africa
Africa|hCoV-19/Benin/501/2020|EPI ISL 476824|B.1.356|Benin|2020-03-17	Africa|hCoV-19/Egypt/MASRI-018/2020|EPI ISL 483036|A|Egypt|2020-05-10	0.0006432511	Africa
Africa|hCoV-19/Benin/843/2020|EPI ISL 476829|A|Benin|2020-03-19	Africa|hCoV-19/Egypt/MASRI-018/2020|EPI ISL 483036|A|Egypt|2020-05-10	0.0002708059	Africa
Africa|hCoV-19/Botswana/BOT0455/2020|EPI ISL 560386|B.1|Botswana|2020-03-28	Africa|hCoV-19/Egypt/MASRI-018/2020|EPI ISL 483036|A|Egypt|2020-05-10	0.0005755170	Africa
Africa|hCoV-19/Botswana/BOT2254/2020|EPI ISL 560390|B.1.1|Botswana|2020-04-08	Africa|hCoV-19/Egypt/MASRI-018/2020|EPI ISL 483036|A|Egypt|2020-05-10	0.0006549210	Africa
Africa|hCoV-19/Botswana/BOT2283/2020|EPI ISL 560385|B.1|Botswana|2020-04-07	Africa|hCoV-19/Egypt/MASRI-018/2020|EPI ISL 483036|A|Egypt|2020-05-10	0.0007029787	Africa
Africa|hCoV-19/Botswana/BOT2624/2020|EPI ISL 560387|B.1.1|Botswana|2020-04-05	Africa|hCoV-19/Egypt/MASRI-018/2020|EPI ISL 483036|A|Egypt|2020-05-10	0.0006678791	Africa
Africa|hCoV-19/Botswana/BOT4161/2020|EPI ISL 560388|B.1.1.220|Botswana|2020-04-16	Africa|hCoV-19/Egypt/MASRI-018/2020|EPI ISL 483036|A|Egypt|2020-05-10	0.0007314012	Africa
Africa|hCoV-19/DRC/04186/2020|EPI ISL 471411|A|Democratic Republic of the Congo|2020-04-25	Africa|hCoV-19/Egypt/MASRI-018/2020|EPI ISL 483036|A|Egypt|2020-05-10	0.0003046215	Africa
Africa|hCoV-19/DRC/04188/2020|EPI ISL 471413|A|Democratic Republic of the Congo|2020-04-25	Africa|hCoV-19/Egypt/MASRI-018/2020|EPI ISL 483036|A|Egypt|2020-05-10	0.0004189805	Africa
Africa|hCoV-19/DRC/10041/2020|EPI ISL 527543|B.1.1.275|Democratic Republic of the Congo|2020-05-22	Africa|hCoV-19/Egypt/MASRI-018/2020|EPI ISL 483036|A|Egypt|2020-05-10	0.0006872625	Africa
Africa|hCoV-19/DRC/10057/2020|EPI ISL 527538|B.1.1.275|Democratic Republic of the Congo|2020-05-22	Africa|hCoV-19/Egypt/MASRI-018/2020|EPI ISL 483036|A|Egypt|2020-05-10	0.0008164987	Africa
Africa|hCoV-19/DRC/10061/2020|EPI ISL 527521|B.1.1.275|Democratic Republic of the Congo|2020-05-22	Africa|hCoV-19/Egypt/MASRI-018/2020|EPI ISL 483036|A|Egypt|2020-05-10	0.0006651734	Africa
Africa|hCoV-19/DRC/10070/2020|EPI ISL 527544|B.1.178|Democratic Republic of the Congo|2020-05-22	Africa|hCoV-19/Egypt/MASRI-018/2020|EPI ISL 483036|A|Egypt|2020-05-10	0.0007205092	Africa
Africa|hCoV-19/DRC/10120/2020|EPI ISL 513624|B.1.1.275|Democratic Republic of the Congo|2020-05-22	Africa|hCoV-19/Egypt/MASRI-018/2020|EPI ISL 483036|A|Egypt|2020-05-10	0.0007394248	Africa
Africa|hCoV-19/DRC/10127/2020|EPI ISL 513625|B.1.1.275|Democratic Republic of the Congo|2020-05-22	Africa|hCoV-19/Egypt/MASRI-018/2020|EPI ISL 483036|A|Egypt|2020-05-10	0.0007297649	Africa
Africa|hCoV-19/DRC/10242/2020|EPI ISL 513626|B.1.84|Democratic Republic of the Congo|2020-05-22	Africa|hCoV-19/Egypt/MASRI-018/2020|EPI ISL 483036|A|Egypt|2020-05-10	0.0006142279	Africa
Africa|hCoV-19/DRC/10251/2020|EPI ISL 513627|B.1.128|Democratic Republic of the Congo|2020-05-22	Africa|hCoV-19/Egypt/MASRI-018/2020|EPI ISL 483036|A|Egypt|2020-05-10	0.0007515795	Africa
Africa|hCoV-19/DRC/10324/2020|EPI ISL 527545|B.1.214|Democratic Republic of the Congo|2020-05-22	Africa|hCoV-19/Egypt/MASRI-018/2020|EPI ISL 483036|A|Egypt|2020-05-10	0.0006870343	Africa
Africa|hCoV-19/DRC/10346/2020|EPI ISL 527546|B.1.214|Democratic Republic of the Congo|2020-05-22	Africa|hCoV-19/Egypt/MASRI-018/2020|EPI ISL 483036|A|Egypt|2020-05-10	0.0006942338	Africa
Africa|hCoV-19/DRC/10364/2020|EPI ISL 527498|B.1|Democratic Republic of the Congo|2020-05-22	Africa|hCoV-19/Egypt/MASRI-018/2020|EPI ISL 483036|A|Egypt|2020-05-10	0.0005875067	Africa
Africa|hCoV-19/DRC/10371/2020|EPI ISL 527489|B.1.178|Democratic Republic of the Congo|2020-05-22	Africa|hCoV-19/Egypt/MASRI-018/2020|EPI ISL 483036|A|Egypt|2020-05-10	0.0006873710	Africa
Africa|hCoV-19/DRC/10373/2020|EPI ISL 527495|B.1.159|Democratic Republic of the Congo|2020-05-22	Africa|hCoV-19/Egypt/MASRI-018/2020|EPI ISL 483036|A|Egypt|2020-05-10	0.0006883012	Africa
Africa|hCoV-19/DRC/10374/2020|EPI ISL 527539|B.1.84|Democratic Republic of the Congo|2020-05-22	Africa|hCoV-19/Egypt/MASRI-018/2020|EPI ISL 483036|A|Egypt|2020-05-10	0.0008826621	Africa
Africa|hCoV-19/DRC/10375/2020|EPI ISL 527499|B.1.84|Democratic Republic of the Congo|2020-05-22	Africa|hCoV-19/Egypt/MASRI-018/2020|EPI ISL 483036|A|Egypt|2020-05-10	0.0007929454	Africa
Africa|hCoV-19/DRC/10399/2020|EPI ISL 527491|B.1.214|Democratic Republic of the Congo|2020-05-22	Africa|hCoV-19/Egypt/MASRI-018/2020|EPI ISL 483036|A|Egypt|2020-05-10	0.0006875327	Africa
Africa|hCoV-19/DRC/10502/2020|EPI ISL 527547|B.1.5|Democratic Republic of the Congo|2020-05-20	Africa|hCoV-19/Egypt/MASRI-018/2020|EPI ISL 483036|A|Egypt|2020-05-10	0.0005148285	Africa
Africa|hCoV-19/DRC/10506/2020|EPI ISL 527524|B.1.5|Democratic Republic of the Congo|2020-05-18	Africa|hCoV-19/Egypt/MASRI-018/2020|EPI ISL 483036|A|Egypt|2020-05-10	0.0005274060	Africa
Africa|hCoV-19/DRC/10507/2020|EPI ISL 527492|B.1.5|Democratic Republic of the Congo|2020-05-18	Africa|hCoV-19/Egypt/MASRI-018/2020|EPI ISL 483036|A|Egypt|2020-05-10	0.0005502239	Africa
Africa|hCoV-19/DRC/10508/2020|EPI ISL 527494|B.1.5|Democratic Republic of the Congo|2020-05-20	Africa|hCoV-19/Egypt/MASRI-018/2020|EPI ISL 483036|A|Egypt|2020-05-10	0.0005814810	Africa
Africa|hCoV-19/DRC/10532/2020|EPI ISL 527532|B.1.5|Democratic Republic of the Congo|2020-05-20	Africa|hCoV-19/Egypt/MASRI-018/2020|EPI ISL 483036|A|Egypt|2020-05-10	0.0005278886	Africa
Africa|hCoV-19/DRC/10533/2020|EPI ISL 527548|B.1.5|Democratic Republic of the Congo|2020-05-20	Africa|hCoV-19/Egypt/MASRI-018/2020|EPI ISL 483036|A|Egypt|2020-05-10	0.0005493307	Africa
Africa|hCoV-19/DRC/10621/2020|EPI ISL 527526|B.1.214|Democratic Republic of the Congo|2020-05-23	Africa|hCoV-19/Egypt/MASRI-018/2020|EPI ISL 483036|A|Egypt|2020-05-10	0.0006672760	Africa
Africa|hCoV-19/DRC/10640/2020|EPI ISL 527541|B.1|Democratic Republic of the Congo|2020-05-22	Africa|hCoV-19/Egypt/MASRI-018/2020|EPI ISL 483036|A|Egypt|2020-05-10	0.0008530345	Africa
Africa|hCoV-19/DRC/10644/2020|EPI ISL 527549|B.1|Democratic Republic of the Congo|2020-05-22	Africa|hCoV-19/Egypt/MASRI-018/2020|EPI ISL 483036|A|Egypt|2020-05-10	0.0008240720	Africa
Africa|hCoV-19/DRC/10728/2020|EPI ISL 513628|B.1.5|Democratic Republic of the Congo|2020-05-23	Africa|hCoV-19/Egypt/MASRI-018/2020|EPI ISL 483036|A|Egypt|2020-05-10	0.0005644838	Africa
Africa|hCoV-19/DRC/10731/2020|EPI ISL 513629|B.1.1.1|Democratic Republic of the Congo|2020-05-23	Africa|hCoV-19/Egypt/MASRI-018/2020|EPI ISL 483036|A|Egypt|2020-05-10	0.0008176343	Africa
Africa|hCoV-19/DRC/10733/2020|EPI ISL 513630|B.1|Democratic Republic of the Congo|2020-05-23	Africa|hCoV-19/Egypt/MASRI-018/2020|EPI ISL 483036|A|Egypt|2020-05-10	0.0006806044	Africa
Africa|hCoV-19/DRC/108/2020|EPI ISL 417948|B.1.128|Democratic Republic of the Congo|2020-03-19	Africa|hCoV-19/Egypt/MASRI-018/2020|EPI ISL 483036|A|Egypt|2020-05-10	0.0006779951	Africa
Africa|hCoV-19/DRC/10885/2020|EPI ISL 513631|B.1.84|Democratic Republic of the Congo|2020-05-23	Africa|hCoV-19/Egypt/MASRI-018/2020|EPI ISL 483036|A|Egypt|2020-05-10	0.0006855432	Africa
Africa|hCoV-19/DRC/10902/2020|EPI ISL 527490|B.1.178|Democratic Republic of the Congo|2020-05-23	Africa|hCoV-19/Egypt/MASRI-018/2020|EPI ISL 483036|A|Egypt|2020-05-10	0.0006181564	Africa
Africa|hCoV-19/DRC/10913/2020|EPI ISL 527507|B.1.84|Democratic Republic of the Congo|2020-05-24	Africa|hCoV-19/Egypt/MASRI-018/2020|EPI ISL 483036|A|Egypt|2020-05-10	0.0007631411	Africa
Africa|hCoV-19/DRC/11005/2020|EPI ISL 527550|B.1.159|Democratic Republic of the Congo|2020-05-24	Africa|hCoV-19/Egypt/MASRI-018/2020|EPI ISL 483036|A|Egypt|2020-05-10	0.0007899280	Africa
Africa|hCoV-19/DRC/11008/2020|EPI ISL 527503|B.1.159|Democratic Republic of the Congo|2020-05-24	Africa|hCoV-19/Egypt/MASRI-018/2020|EPI ISL 483036|A|Egypt|2020-05-10	0.0007277054	Africa
Africa|hCoV-19/DRC/11022/2020|EPI ISL 527551|B.1.214|Democratic Republic of the Congo|2020-05-24	Africa|hCoV-19/Egypt/MASRI-018/2020|EPI ISL 483036|A|Egypt|2020-05-10	0.0007558453	Africa
Africa|hCoV-19/DRC/11024/2020|EPI ISL 527552|B.1.149|Democratic Republic of the Congo|2020-05-24	Africa|hCoV-19/Egypt/MASRI-018/2020|EPI ISL 483036|A|Egypt|2020-05-10	0.0007974616	Africa
Africa|hCoV-19/DRC/11026/2020|EPI ISL 527553|B.1.149|Democratic Republic of the Congo|2020-05-24	Africa|hCoV-19/Egypt/MASRI-018/2020|EPI ISL 483036|A|Egypt|2020-05-10	0.0006524666	Africa
Africa|hCoV-19/DRC/11031/2020|EPI ISL 527554|B.1.214|Democratic Republic of the Congo|2020-05-24	Africa|hCoV-19/Egypt/MASRI-018/2020|EPI ISL 483036|A|Egypt|2020-05-10	0.0006873340	Africa
Africa|hCoV-19/DRC/11041/2020|EPI ISL 527555|B.1|Democratic Republic of the Congo|2020-05-24	Africa|hCoV-19/Egypt/MASRI-018/2020|EPI ISL 483036|A|Egypt|2020-05-10	0.0006527520	Africa
Africa|hCoV-19/DRC/11057/2020|EPI ISL 527528|B.1.5|Democratic Republic of the Congo|2020-05-24	Africa|hCoV-19/Egypt/MASRI-018/2020|EPI ISL 483036|A|Egypt|2020-05-10	0.0005975420	Africa
Africa|hCoV-19/DRC/11078/2020|EPI ISL 527514|B.1|Democratic Republic of the Congo|2020-05-24	Africa|hCoV-19/Egypt/MASRI-018/2020|EPI ISL 483036|A|Egypt|2020-05-10	0.0006958281	Africa
Africa|hCoV-19/DRC/11079/2020|EPI ISL 527500|B.1.214|Democratic Republic of the Congo|2020-05-24	Africa|hCoV-19/Egypt/MASRI-018/2020|EPI ISL 483036|A|Egypt|2020-05-10	0.0006217298	Africa
Africa|hCoV-19/DRC/11093/2020|EPI ISL 527527|B.1.5|Democratic Republic of the Congo|2020-05-24	Africa|hCoV-19/Egypt/MASRI-018/2020|EPI ISL 483036|A|Egypt|2020-05-10	0.0006697730	Africa
Africa|hCoV-19/DRC/11096/2020|EPI ISL 527522|B.1|Democratic Republic of the Congo|2020-05-24	Africa|hCoV-19/Egypt/MASRI-018/2020|EPI ISL 483036|A|Egypt|2020-05-10	0.0006654203	Africa
Africa|hCoV-19/DRC/11114/2020|EPI ISL 527534|B.1.214|Democratic Republic of the Congo|2020-05-25	Africa|hCoV-19/Egypt/MASRI-018/2020|EPI ISL 483036|A|Egypt|2020-05-10	0.0007397101	Africa
Africa|hCoV-19/DRC/11123/2020|EPI ISL 527496|B.1.84|Democratic Republic of the Congo|2020-05-24	Africa|hCoV-19/Egypt/MASRI-018/2020|EPI ISL 483036|A|Egypt|2020-05-10	0.0006539122	Africa
Africa|hCoV-19/DRC/11134/2020|EPI ISL 527518|B.1.5|Democratic Republic of the Congo|2020-05-24	Africa|hCoV-19/Egypt/MASRI-018/2020|EPI ISL 483036|A|Egypt|2020-05-10	0.0005586559	Africa
Africa|hCoV-19/DRC/11143/2020|EPI ISL 527556|B.1|Democratic Republic of the Congo|2020-05-24	Africa|hCoV-19/Egypt/MASRI-018/2020|EPI ISL 483036|A|Egypt|2020-05-10	0.0007900250	Africa
Africa|hCoV-19/DRC/11145/2020|EPI ISL 527501|B.1.214|Democratic Republic of the Congo|2020-05-24	Africa|hCoV-19/Egypt/MASRI-018/2020|EPI ISL 483036|A|Egypt|2020-05-10	0.0007604961	Africa
Africa|hCoV-19/DRC/11148/2020|EPI ISL 527525|B.1.178|Democratic Republic of the Congo|2020-05-24	Africa|hCoV-19/Egypt/MASRI-018/2020|EPI ISL 483036|A|Egypt|2020-05-10	0.0007757070	Africa
Africa|hCoV-19/DRC/11157/2020|EPI ISL 527530|B.1|Democratic Republic of the Congo|2020-05-25	Africa|hCoV-19/Egypt/MASRI-018/2020|EPI ISL 483036|A|Egypt|2020-05-10	0.0007710291	Africa
Africa|hCoV-19/DRC/11187/2020|EPI ISL 527523|B.1.1.275|Democratic Republic of the Congo|2020-05-23	Africa|hCoV-19/Egypt/MASRI-018/2020|EPI ISL 483036|A|Egypt|2020-05-10	0.0007717087	Africa
Africa|hCoV-19/DRC/11191/2020|EPI ISL 527506|B.1.1.275|Democratic Republic of the Congo|2020-05-23	Africa|hCoV-19/Egypt/MASRI-018/2020|EPI ISL 483036|A|Egypt|2020-05-10	0.0006575555	Africa
Africa|hCoV-19/DRC/11252/2020|EPI ISL 527557|B.1.1.275|Democratic Republic of the Congo|2020-05-21	Africa|hCoV-19/Egypt/MASRI-018/2020|EPI ISL 483036|A|Egypt|2020-05-10	0.0008240668	Africa
Africa|hCoV-19/DRC/11260/2020|EPI ISL 527558|B.1.1.275|Democratic Republic of the Congo|2020-05-23	Africa|hCoV-19/Egypt/MASRI-018/2020|EPI ISL 483036|A|Egypt|2020-05-10	0.0006869496	Africa
Africa|hCoV-19/DRC/1131/2020|EPI ISL 429255|B.1.5|Democratic Republic of the Congo|2020-04-05	Africa|hCoV-19/Egypt/MASRI-018/2020|EPI ISL 483036|A|Egypt|2020-05-10	0.0005805477	Africa
Africa|hCoV-19/DRC/11310/2020|EPI ISL 527529|B.1.149|Democratic Republic of the Congo|2020-05-25	Africa|hCoV-19/Egypt/MASRI-018/2020|EPI ISL 483036|A|Egypt|2020-05-10	0.0006686441	Africa
Africa|hCoV-19/DRC/11318/2020|EPI ISL 527559|B.1.149|Democratic Republic of the Congo|2020-05-25	Africa|hCoV-19/Egypt/MASRI-018/2020|EPI ISL 483036|A|Egypt|2020-05-10	0.0006831009	Africa
Africa|hCoV-19/DRC/11326/2020|EPI ISL 527508|B.1|Democratic Republic of the Congo|2020-05-25	Africa|hCoV-19/Egypt/MASRI-018/2020|EPI ISL 483036|A|Egypt|2020-05-10	0.0005896529	Africa
Africa|hCoV-19/DRC/11334/2020|EPI ISL 527504|B.1.178|Democratic Republic of the Congo|2020-05-25	Africa|hCoV-19/Egypt/MASRI-018/2020|EPI ISL 483036|A|Egypt|2020-05-10	0.0006581062	Africa
Africa|hCoV-19/DRC/11337/2020|EPI ISL 527510|B.1.84|Democratic Republic of the Congo|2020-05-25	Africa|hCoV-19/Egypt/MASRI-018/2020|EPI ISL 483036|A|Egypt|2020-05-10	0.0007294849	Africa
Africa|hCoV-19/DRC/11341/2020|EPI ISL 527509|B.1.1.275|Democratic Republic of the Congo|2020-05-25	Africa|hCoV-19/Egypt/MASRI-018/2020|EPI ISL 483036|A|Egypt|2020-05-10	0.0007636549	Africa
Africa|hCoV-19/DRC/11348/2020|EPI ISL 527560|B.1.149|Democratic Republic of the Congo|2020-05-25	Africa|hCoV-19/Egypt/MASRI-018/2020|EPI ISL 483036|A|Egypt|2020-05-10	0.0006837084	Africa
Africa|hCoV-19/DRC/11369/2020|EPI ISL 527537|B.1.214|Democratic Republic of the Congo|2020-05-25	Africa|hCoV-19/Egypt/MASRI-018/2020|EPI ISL 483036|A|Egypt|2020-05-10	0.0006715502	Africa
Africa|hCoV-19/DRC/11376/2020|EPI ISL 527513|B.1.214|Democratic Republic of the Congo|2020-05-25	Africa|hCoV-19/Egypt/MASRI-018/2020|EPI ISL 483036|A|Egypt|2020-05-10	0.0006953289	Africa
Africa|hCoV-19/DRC/11411/2020|EPI ISL 527561|B.1.5|Democratic Republic of the Congo|2020-05-25	Africa|hCoV-19/Egypt/MASRI-018/2020|EPI ISL 483036|A|Egypt|2020-05-10	0.0006178952	Africa
Africa|hCoV-19/DRC/11450/2020|EPI ISL 527516|B.1.5|Democratic Republic of the Congo|2020-05-25	Africa|hCoV-19/Egypt/MASRI-018/2020|EPI ISL 483036|A|Egypt|2020-05-10	0.0005290035	Africa
Africa|hCoV-19/DRC/11458/2020|EPI ISL 527497|B.1.5|Democratic Republic of the Congo|2020-05-25	Africa|hCoV-19/Egypt/MASRI-018/2020|EPI ISL 483036|A|Egypt|2020-05-10	0.0006934927	Africa
Africa|hCoV-19/DRC/11460/2020|EPI ISL 527562|B.1.214|Democratic Republic of the Congo|2020-05-25	Africa|hCoV-19/Egypt/MASRI-018/2020|EPI ISL 483036|A|Egypt|2020-05-10	0.0008331876	Africa
Africa|hCoV-19/DRC/11472/2020|EPI ISL 527502|B.1.214|Democratic Republic of the Congo|2020-05-25	Africa|hCoV-19/Egypt/MASRI-018/2020|EPI ISL 483036|A|Egypt|2020-05-10	0.0007250949	Africa
Africa|hCoV-19/DRC/11477/2020|EPI ISL 527563|B.1.84|Democratic Republic of the Congo|2020-05-25	Africa|hCoV-19/Egypt/MASRI-018/2020|EPI ISL 483036|A|Egypt|2020-05-10	0.0005829900	Africa
Africa|hCoV-19/DRC/11486/2020|EPI ISL 527564|B.1.214|Democratic Republic of the Congo|2020-05-25	Africa|hCoV-19/Egypt/MASRI-018/2020|EPI ISL 483036|A|Egypt|2020-05-10	0.0007556496	Africa
Africa|hCoV-19/DRC/11487/2020|EPI ISL 527505|B.1|Democratic Republic of the Congo|2020-05-25	Africa|hCoV-19/Egypt/MASRI-018/2020|EPI ISL 483036|A|Egypt|2020-05-10	0.0006941206	Africa
Africa|hCoV-19/DRC/11507/2020|EPI ISL 527512|B.1|Democratic Republic of the Congo|2020-05-25	Africa|hCoV-19/Egypt/MASRI-018/2020|EPI ISL 483036|A|Egypt|2020-05-10	0.0007285377	Africa
Africa|hCoV-19/DRC/1151/2020|EPI ISL 447596|B.38|Democratic Republic of the Congo|2020-04-05	Africa|hCoV-19/Egypt/MASRI-018/2020|EPI ISL 483036|A|Egypt|2020-05-10	0.0006502497	Africa
Africa|hCoV-19/DRC/11511/2020|EPI ISL 527511|B.1.214|Democratic Republic of the Congo|2020-05-25	Africa|hCoV-19/Egypt/MASRI-018/2020|EPI ISL 483036|A|Egypt|2020-05-10	0.0007643789	Africa
Africa|hCoV-19/DRC/11572/2020|EPI ISL 527565|B.1.214|Democratic Republic of the Congo|2020-05-25	Africa|hCoV-19/Egypt/MASRI-018/2020|EPI ISL 483036|A|Egypt|2020-05-10	0.0006517819	Africa
Africa|hCoV-19/DRC/11576/2020|EPI ISL 527517|B.1|Democratic Republic of the Congo|2020-05-25	Africa|hCoV-19/Egypt/MASRI-018/2020|EPI ISL 483036|A|Egypt|2020-05-10	0.0006638854	Africa
Africa|hCoV-19/DRC/11583/2020|EPI ISL 527542|B.1|Democratic Republic of the Congo|2020-05-25	Africa|hCoV-19/Egypt/MASRI-018/2020|EPI ISL 483036|A|Egypt|2020-05-10	0.0007479364	Africa
Africa|hCoV-19/DRC/11616/2020|EPI ISL 527519|B.1|Democratic Republic of the Congo|2020-05-25	Africa|hCoV-19/Egypt/MASRI-018/2020|EPI ISL 483036|A|Egypt|2020-05-10	0.0006627289	Africa
Africa|hCoV-19/DRC/11623/2020|EPI ISL 527566|B.1.5|Democratic Republic of the Congo|2020-05-25	Africa|hCoV-19/Egypt/MASRI-018/2020|EPI ISL 483036|A|Egypt|2020-05-10	0.0006527479	Africa
Africa|hCoV-19/DRC/11624/2020|EPI ISL 527567|B.1.149|Democratic Republic of the Congo|2020-05-25	Africa|hCoV-19/Egypt/MASRI-018/2020|EPI ISL 483036|A|Egypt|2020-05-10	0.0006524315	Africa
Africa|hCoV-19/DRC/11631/2020|EPI ISL 527568|B.1.149|Democratic Republic of the Congo|2020-05-25	Africa|hCoV-19/Egypt/MASRI-018/2020|EPI ISL 483036|A|Egypt|2020-05-10	0.0006531044	Africa
Africa|hCoV-19/DRC/11632/2020|EPI ISL 527493|B.1|Democratic Republic of the Congo|2020-05-25	Africa|hCoV-19/Egypt/MASRI-018/2020|EPI ISL 483036|A|Egypt|2020-05-10	0.0006880743	Africa
Africa|hCoV-19/DRC/11635/2020|EPI ISL 527540|B.1.214|Democratic Republic of the Congo|2020-05-25	Africa|hCoV-19/Egypt/MASRI-018/2020|EPI ISL 483036|A|Egypt|2020-05-10	0.0007087565	Africa
Africa|hCoV-19/DRC/11640/2020|EPI ISL 527535|B.1.178|Democratic Republic of the Congo|2020-05-25	Africa|hCoV-19/Egypt/MASRI-018/2020|EPI ISL 483036|A|Egypt|2020-05-10	0.0008081686	Africa
Africa|hCoV-19/DRC/11643/2020|EPI ISL 527520|B.1.5|Democratic Republic of the Congo|2020-05-25	Africa|hCoV-19/Egypt/MASRI-018/2020|EPI ISL 483036|A|Egypt|2020-05-10	0.0006642973	Africa
Africa|hCoV-19/DRC/11648/2020|EPI ISL 527569|B.1.6|Democratic Republic of the Congo|2020-05-25	Africa|hCoV-19/Egypt/MASRI-018/2020|EPI ISL 483036|A|Egypt|2020-05-10	0.0007183926	Africa
Africa|hCoV-19/DRC/11652/2020|EPI ISL 527570|B.1.149|Democratic Republic of the Congo|2020-05-25	Africa|hCoV-19/Egypt/MASRI-018/2020|EPI ISL 483036|A|Egypt|2020-05-10	0.0006522505	Africa
Africa|hCoV-19/DRC/11653/2020|EPI ISL 527533|B.1.84|Democratic Republic of the Congo|2020-05-25	Africa|hCoV-19/Egypt/MASRI-018/2020|EPI ISL 483036|A|Egypt|2020-05-10	0.0006332837	Africa
Africa|hCoV-19/DRC/11676/2020|EPI ISL 527531|B.1|Democratic Republic of the Congo|2020-05-26	Africa|hCoV-19/Egypt/MASRI-018/2020|EPI ISL 483036|A|Egypt|2020-05-10	0.0008482799	Africa
Africa|hCoV-19/DRC/11677/2020|EPI ISL 527515|B.1.214|Democratic Republic of the Congo|2020-05-26	Africa|hCoV-19/Egypt/MASRI-018/2020|EPI ISL 483036|A|Egypt|2020-05-10	0.0007678481	Africa
Africa|hCoV-19/DRC/11732/2020|EPI ISL 527536|B.1.214|Democratic Republic of the Congo|2020-05-26	Africa|hCoV-19/Egypt/MASRI-018/2020|EPI ISL 483036|A|Egypt|2020-05-10	0.0006683009	Africa
Africa|hCoV-19/DRC/11733/2020|EPI ISL 527571|B.1.149|Democratic Republic of the Congo|2020-05-26	Africa|hCoV-19/Egypt/MASRI-018/2020|EPI ISL 483036|A|Egypt|2020-05-10	0.0006830616	Africa
Africa|hCoV-19/DRC/11806/2020|EPI ISL 527572|B.1.214|Democratic Republic of the Congo|2020-05-26	Africa|hCoV-19/Egypt/MASRI-018/2020|EPI ISL 483036|A|Egypt|2020-05-10	0.0007209082	Africa
Africa|hCoV-19/DRC/1234/2020|EPI ISL 429258|B.1.5|Democratic Republic of the Congo|2020-04-06	Africa|hCoV-19/Egypt/MASRI-018/2020|EPI ISL 483036|A|Egypt|2020-05-10	0.0005396614	Africa
Africa|hCoV-19/DRC/1249/2020|EPI ISL 429259|B.1.5|Democratic Republic of the Congo|2020-04-06	Africa|hCoV-19/Egypt/MASRI-018/2020|EPI ISL 483036|A|Egypt|2020-05-10	0.0005830953	Africa
Africa|hCoV-19/DRC/1319/2020|EPI ISL 431011|B.1.128|Democratic Republic of the Congo|2020-04-07	Africa|hCoV-19/Egypt/MASRI-018/2020|EPI ISL 483036|A|Egypt|2020-05-10	0.0006852781	Africa
Africa|hCoV-19/DRC/1324/2020|EPI ISL 435033|B.1.128|Democratic Republic of the Congo|2020-04-07	Africa|hCoV-19/Egypt/MASRI-018/2020|EPI ISL 483036|A|Egypt|2020-05-10	0.0006806151	Africa
Africa|hCoV-19/DRC/1326/2020|EPI ISL 435116|B.1|Democratic Republic of the Congo|2020-04-07	Africa|hCoV-19/Egypt/MASRI-018/2020|EPI ISL 483036|A|Egypt|2020-05-10	0.0006625364	Africa
Africa|hCoV-19/DRC/1375/2020|EPI ISL 435117|B.1.1.1|Democratic Republic of the Congo|2020-04-07	Africa|hCoV-19/Egypt/MASRI-018/2020|EPI ISL 483036|A|Egypt|2020-05-10	0.0008343900	Africa
Africa|hCoV-19/DRC/1376/2020|EPI ISL 431012|B.1.1.1|Democratic Republic of the Congo|2020-04-07	Africa|hCoV-19/Egypt/MASRI-018/2020|EPI ISL 483036|A|Egypt|2020-05-10	0.0007927271	Africa
Africa|hCoV-19/DRC/1377/2020|EPI ISL 434678|B.1.1.1|Democratic Republic of the Congo|2020-04-07	Africa|hCoV-19/Egypt/MASRI-018/2020|EPI ISL 483036|A|Egypt|2020-05-10	0.0007518634	Africa
Africa|hCoV-19/DRC/1378/2020|EPI ISL 435118|B.1.1.1|Democratic Republic of the Congo|2020-04-07	Africa|hCoV-19/Egypt/MASRI-018/2020|EPI ISL 483036|A|Egypt|2020-05-10	0.0007903148	Africa
Africa|hCoV-19/DRC/1382/2020|EPI ISL 435113|B.1.1.1|Democratic Republic of the Congo|2020-04-07	Africa|hCoV-19/Egypt/MASRI-018/2020|EPI ISL 483036|A|Egypt|2020-05-10	0.0008055523	Africa
Africa|hCoV-19/DRC/1397/2020|EPI ISL 434679|B.1.1.1|Democratic Republic of the Congo|2020-04-07	Africa|hCoV-19/Egypt/MASRI-018/2020|EPI ISL 483036|A|Egypt|2020-05-10	0.0007910645	Africa
Africa|hCoV-19/DRC/1398/2020|EPI ISL 435114|B.1.1.1|Democratic Republic of the Congo|2020-04-07	Africa|hCoV-19/Egypt/MASRI-018/2020|EPI ISL 483036|A|Egypt|2020-05-10	0.0007472170	Africa
Africa|hCoV-19/DRC/1422/2020|EPI ISL 434680|B.1.149|Democratic Republic of the Congo|2020-04-08	Africa|hCoV-19/Egypt/MASRI-018/2020|EPI ISL 483036|A|Egypt|2020-05-10	0.0006597672	Africa
Africa|hCoV-19/DRC/1423/2020|EPI ISL 434710|B.1.149|Democratic Republic of the Congo|2020-04-08	Africa|hCoV-19/Egypt/MASRI-018/2020|EPI ISL 483036|A|Egypt|2020-05-10	0.0006111471	Africa
Africa|hCoV-19/DRC/1486/2020|EPI ISL 434711|B.1|Democratic Republic of the Congo|2020-04-08	Africa|hCoV-19/Egypt/MASRI-018/2020|EPI ISL 483036|A|Egypt|2020-05-10	0.0006334175	Africa
Africa|hCoV-19/DRC/1516/2020|EPI ISL 435032|B.1.5|Democratic Republic of the Congo|2020-04-09	Africa|hCoV-19/Egypt/MASRI-018/2020|EPI ISL 483036|A|Egypt|2020-05-10	0.0005755168	Africa
Africa|hCoV-19/DRC/1565/2020|EPI ISL 434681|B.1|Democratic Republic of the Congo|2020-04-09	Africa|hCoV-19/Egypt/MASRI-018/2020|EPI ISL 483036|A|Egypt|2020-05-10	0.0006218928	Africa
Africa|hCoV-19/DRC/158/2020|EPI ISL 417950|B.40|Democratic Republic of the Congo|2020-03-20	Africa|hCoV-19/Egypt/MASRI-018/2020|EPI ISL 483036|A|Egypt|2020-05-10	0.0006433353	Africa
Africa|hCoV-19/DRC/1715/2020|EPI ISL 435156|B.1.84|Democratic Republic of the Congo|2020-04-10	Africa|hCoV-19/Egypt/MASRI-018/2020|EPI ISL 483036|A|Egypt|2020-05-10	0.0006501415	Africa
Africa|hCoV-19/DRC/1767/2020|EPI ISL 435157|B.1.5|Democratic Republic of the Congo|2020-04-10	Africa|hCoV-19/Egypt/MASRI-018/2020|EPI ISL 483036|A|Egypt|2020-05-10	0.0005649013	Africa
Africa|hCoV-19/DRC/1779/2020|EPI ISL 435158|C.14|Democratic Republic of the Congo|2020-04-10	Africa|hCoV-19/Egypt/MASRI-018/2020|EPI ISL 483036|A|Egypt|2020-05-10	0.0008770269	Africa
Africa|hCoV-19/DRC/191/2020|EPI ISL 417955|B.1.128|Democratic Republic of the Congo|2020-03-21	Africa|hCoV-19/Egypt/MASRI-018/2020|EPI ISL 483036|A|Egypt|2020-05-10	0.0006781554	Africa
Africa|hCoV-19/DRC/1952/2020|EPI ISL 435159|B.1.5|Democratic Republic of the Congo|2020-04-11	Africa|hCoV-19/Egypt/MASRI-018/2020|EPI ISL 483036|A|Egypt|2020-05-10	0.0005933088	Africa
Africa|hCoV-19/DRC/1982/2020|EPI ISL 435160|B.1|Democratic Republic of the Congo|2020-04-12	Africa|hCoV-19/Egypt/MASRI-018/2020|EPI ISL 483036|A|Egypt|2020-05-10	0.0006257768	Africa
Africa|hCoV-19/DRC/2047/2020|EPI ISL 435161|B.1.1.1|Democratic Republic of the Congo|2020-04-12	Africa|hCoV-19/Egypt/MASRI-018/2020|EPI ISL 483036|A|Egypt|2020-05-10	0.0007596243	Africa
Africa|hCoV-19/DRC/2063/2020|EPI ISL 435162|B.1|Democratic Republic of the Congo|2020-04-12	Africa|hCoV-19/Egypt/MASRI-018/2020|EPI ISL 483036|A|Egypt|2020-05-10	0.0005913839	Africa
Africa|hCoV-19/DRC/2120/2020|EPI ISL 435163|B.1.149|Democratic Republic of the Congo|2020-04-12	Africa|hCoV-19/Egypt/MASRI-018/2020|EPI ISL 483036|A|Egypt|2020-05-10	0.0006155350	Africa
Africa|hCoV-19/DRC/2121/2020|EPI ISL 435164|B.1.149|Democratic Republic of the Congo|2020-04-12	Africa|hCoV-19/Egypt/MASRI-018/2020|EPI ISL 483036|A|Egypt|2020-05-10	0.0006248930	Africa
Africa|hCoV-19/DRC/2122/2020|EPI ISL 435165|B.1.149|Democratic Republic of the Congo|2020-04-13	Africa|hCoV-19/Egypt/MASRI-018/2020|EPI ISL 483036|A|Egypt|2020-05-10	0.0007067432	Africa
Africa|hCoV-19/DRC/2125/2020|EPI ISL 435166|B.1.149|Democratic Republic of the Congo|2020-04-13	Africa|hCoV-19/Egypt/MASRI-018/2020|EPI ISL 483036|A|Egypt|2020-05-10	0.0005921850	Africa
Africa|hCoV-19/DRC/2128/2020|EPI ISL 435167|B.1|Democratic Republic of the Congo|2020-04-13	Africa|hCoV-19/Egypt/MASRI-018/2020|EPI ISL 483036|A|Egypt|2020-05-10	0.0005684529	Africa
Africa|hCoV-19/DRC/2133/2020|EPI ISL 435168|B.1.128|Democratic Republic of the Congo|2020-04-13	Africa|hCoV-19/Egypt/MASRI-018/2020|EPI ISL 483036|A|Egypt|2020-05-10	0.0007048779	Africa
Africa|hCoV-19/DRC/214/2020|EPI ISL 420030|B.1.6|Democratic Republic of the Congo|2020-03-21	Africa|hCoV-19/Egypt/MASRI-018/2020|EPI ISL 483036|A|Egypt|2020-05-10	0.0005436019	Africa
Africa|hCoV-19/DRC/215/2020|EPI ISL 420031|B.1.1.1|Democratic Republic of the Congo|2020-03-21	Africa|hCoV-19/Egypt/MASRI-018/2020|EPI ISL 483036|A|Egypt|2020-05-10	0.0007598875	Africa
Africa|hCoV-19/DRC/2169/2020|EPI ISL 436194|B.1.5|Democratic Republic of the Congo|2020-04-13	Africa|hCoV-19/Egypt/MASRI-018/2020|EPI ISL 483036|A|Egypt|2020-05-10	0.0006342587	Africa
Africa|hCoV-19/DRC/2299/2020|EPI ISL 436412|B.1.5|Democratic Republic of the Congo|2020-04-14	Africa|hCoV-19/Egypt/MASRI-018/2020|EPI ISL 483036|A|Egypt|2020-05-10	0.0006489173	Africa
Africa|hCoV-19/DRC/236/2020|EPI ISL 420032|B.1.128|Democratic Republic of the Congo|2020-03-22	Africa|hCoV-19/Egypt/MASRI-018/2020|EPI ISL 483036|A|Egypt|2020-05-10	0.0006789914	Africa
Africa|hCoV-19/DRC/2363/2020|EPI ISL 437194|B.1.84|Democratic Republic of the Congo|2020-04-14	Africa|hCoV-19/Egypt/MASRI-018/2020|EPI ISL 483036|A|Egypt|2020-05-10	0.0006146977	Africa
Africa|hCoV-19/DRC/2384/2020|EPI ISL 437196|B.1.149|Democratic Republic of the Congo|2020-04-14	Africa|hCoV-19/Egypt/MASRI-018/2020|EPI ISL 483036|A|Egypt|2020-05-10	0.0006261319	Africa
Africa|hCoV-19/DRC/241/2020|EPI ISL 420033|B.1.1.75|Democratic Republic of the Congo|2020-03-22	Africa|hCoV-19/Egypt/MASRI-018/2020|EPI ISL 483036|A|Egypt|2020-05-10	0.0007130591	Africa
Africa|hCoV-19/DRC/243/2020|EPI ISL 420034|B.1|Democratic Republic of the Congo|2020-03-22	Africa|hCoV-19/Egypt/MASRI-018/2020|EPI ISL 483036|A|Egypt|2020-05-10	0.0005901092	Africa
Africa|hCoV-19/DRC/248/2020|EPI ISL 420035|B.1.5|Democratic Republic of the Congo|2020-03-22	Africa|hCoV-19/Egypt/MASRI-018/2020|EPI ISL 483036|A|Egypt|2020-05-10	0.0005431352	Africa
Africa|hCoV-19/DRC/2496/2020|EPI ISL 437337|B.1.149|Democratic Republic of the Congo|2020-04-15	Africa|hCoV-19/Egypt/MASRI-018/2020|EPI ISL 483036|A|Egypt|2020-05-10	0.0006432794	Africa
Africa|hCoV-19/DRC/2529/2020|EPI ISL 437338|B.1.178|Democratic Republic of the Congo|2020-04-15	Africa|hCoV-19/Egypt/MASRI-018/2020|EPI ISL 483036|A|Egypt|2020-05-10	0.0006432792	Africa
Africa|hCoV-19/DRC/253/2020|EPI ISL 420838|B.1.5|Democratic Republic of the Congo|2020-03-22	Africa|hCoV-19/Egypt/MASRI-018/2020|EPI ISL 483036|A|Egypt|2020-05-10	0.0005451342	Africa
Africa|hCoV-19/DRC/2536/2020|EPI ISL 437339|B.1|Democratic Republic of the Congo|2020-04-15	Africa|hCoV-19/Egypt/MASRI-018/2020|EPI ISL 483036|A|Egypt|2020-05-10	0.0006432796	Africa
Africa|hCoV-19/DRC/254/2020|EPI ISL 420839|B.1|Democratic Republic of the Congo|2020-03-22	Africa|hCoV-19/Egypt/MASRI-018/2020|EPI ISL 483036|A|Egypt|2020-05-10	0.0006181350	Africa
Africa|hCoV-19/DRC/2563/2020|EPI ISL 437340|B.1.9|Democratic Republic of the Congo|2020-04-15	Africa|hCoV-19/Egypt/MASRI-018/2020|EPI ISL 483036|A|Egypt|2020-05-10	0.0008465225	Africa
Africa|hCoV-19/DRC/2580/2020|EPI ISL 437341|B.1.5|Democratic Republic of the Congo|2020-04-15	Africa|hCoV-19/Egypt/MASRI-018/2020|EPI ISL 483036|A|Egypt|2020-05-10	0.0005788023	Africa
Africa|hCoV-19/DRC/2644/2020|EPI ISL 437342|B.1.84|Democratic Republic of the Congo|2020-04-15	Africa|hCoV-19/Egypt/MASRI-018/2020|EPI ISL 483036|A|Egypt|2020-05-10	0.0006872242	Africa
Africa|hCoV-19/DRC/2670/2020|EPI ISL 437343|B.1.9|Democratic Republic of the Congo|2020-04-15	Africa|hCoV-19/Egypt/MASRI-018/2020|EPI ISL 483036|A|Egypt|2020-05-10	0.0008804595	Africa
Africa|hCoV-19/DRC/2727/2020|EPI ISL 437344|B.1|Democratic Republic of the Congo|2020-04-16	Africa|hCoV-19/Egypt/MASRI-018/2020|EPI ISL 483036|A|Egypt|2020-05-10	0.0005859832	Africa
Africa|hCoV-19/DRC/2728/2020|EPI ISL 437345|B.1.84|Democratic Republic of the Congo|2020-04-16	Africa|hCoV-19/Egypt/MASRI-018/2020|EPI ISL 483036|A|Egypt|2020-05-10	0.0006590602	Africa
Africa|hCoV-19/DRC/2813/2020|EPI ISL 437346|C.14|Democratic Republic of the Congo|2020-04-16	Africa|hCoV-19/Egypt/MASRI-018/2020|EPI ISL 483036|A|Egypt|2020-05-10	0.0008810097	Africa
Africa|hCoV-19/DRC/2819/2020|EPI ISL 437347|B.1|Democratic Republic of the Congo|2020-04-16	Africa|hCoV-19/Egypt/MASRI-018/2020|EPI ISL 483036|A|Egypt|2020-05-10	0.0006919695	Africa
Africa|hCoV-19/DRC/2827/2020|EPI ISL 437348|B.1|Democratic Republic of the Congo|2020-04-16	Africa|hCoV-19/Egypt/MASRI-018/2020|EPI ISL 483036|A|Egypt|2020-05-10	0.0005754912	Africa
Africa|hCoV-19/DRC/2855/2020|EPI ISL 437350|B.1|Democratic Republic of the Congo|2020-04-16	Africa|hCoV-19/Egypt/MASRI-018/2020|EPI ISL 483036|A|Egypt|2020-05-10	0.0006094101	Africa
Africa|hCoV-19/DRC/2864/2020|EPI ISL 437351|B.1|Democratic Republic of the Congo|2020-04-16	Africa|hCoV-19/Egypt/MASRI-018/2020|EPI ISL 483036|A|Egypt|2020-05-10	0.0006107064	Africa
Africa|hCoV-19/DRC/2904/2020|EPI ISL 437352|B.1|Democratic Republic of the Congo|2020-04-17	Africa|hCoV-19/Egypt/MASRI-018/2020|EPI ISL 483036|A|Egypt|2020-05-10	0.0006094102	Africa
Africa|hCoV-19/DRC/2938/2020|EPI ISL 437353|B.1.275|Democratic Republic of the Congo|2020-04-17	Africa|hCoV-19/Egypt/MASRI-018/2020|EPI ISL 483036|A|Egypt|2020-05-10	0.0008056529	Africa
Africa|hCoV-19/DRC/2939/2020|EPI ISL 437354|B.1|Democratic Republic of the Congo|2020-04-17	Africa|hCoV-19/Egypt/MASRI-018/2020|EPI ISL 483036|A|Egypt|2020-05-10	0.0007124949	Africa
Africa|hCoV-19/DRC/2942/2020|EPI ISL 437355|B.1|Democratic Republic of the Congo|2020-04-17	Africa|hCoV-19/Egypt/MASRI-018/2020|EPI ISL 483036|A|Egypt|2020-05-10	0.0006964238	Africa
Africa|hCoV-19/DRC/299/2020|EPI ISL 420840|B.4|Democratic Republic of the Congo|2020-03-20	Africa|hCoV-19/Egypt/MASRI-018/2020|EPI ISL 483036|A|Egypt|2020-05-10	0.0007579960	Africa
Africa|hCoV-19/DRC/300/2020|EPI ISL 420841|A|Democratic Republic of the Congo|2020-03-22	Africa|hCoV-19/Egypt/MASRI-018/2020|EPI ISL 483036|A|Egypt|2020-05-10	0.0003071200	Africa
Africa|hCoV-19/DRC/3041/2020|EPI ISL 437356|B.1|Democratic Republic of the Congo|2020-04-18	Africa|hCoV-19/Egypt/MASRI-018/2020|EPI ISL 483036|A|Egypt|2020-05-10	0.0006799743	Africa
Africa|hCoV-19/DRC/307/2020|EPI ISL 420842|B.1.9|Democratic Republic of the Congo|2020-03	Africa|hCoV-19/Egypt/MASRI-018/2020|EPI ISL 483036|A|Egypt|2020-05-10	0.0006978428	Africa
Africa|hCoV-19/DRC/3070/2020|EPI ISL 437357|B.1.214|Democratic Republic of the Congo|2020-04-18	Africa|hCoV-19/Egypt/MASRI-018/2020|EPI ISL 483036|A|Egypt|2020-05-10	0.0007149615	Africa
Africa|hCoV-19/DRC/3089/2020|EPI ISL 437358|B.1.84|Democratic Republic of the Congo|2020-04-19	Africa|hCoV-19/Egypt/MASRI-018/2020|EPI ISL 483036|A|Egypt|2020-05-10	0.0006440881	Africa
Africa|hCoV-19/DRC/3440/2020|EPI ISL 447597|B.1.84|Democratic Republic of the Congo|2020-04-22	Africa|hCoV-19/Egypt/MASRI-018/2020|EPI ISL 483036|A|Egypt|2020-05-10	0.0006170847	Africa
Africa|hCoV-19/DRC/3451/2020|EPI ISL 447598|B.1.178|Democratic Republic of the Congo|2020-04-22	Africa|hCoV-19/Egypt/MASRI-018/2020|EPI ISL 483036|A|Egypt|2020-05-10	0.0006175842	Africa
Africa|hCoV-19/DRC/3453/2020|EPI ISL 447599|B.1.84|Democratic Republic of the Congo|2020-04-22	Africa|hCoV-19/Egypt/MASRI-018/2020|EPI ISL 483036|A|Egypt|2020-05-10	0.0006174659	Africa
Africa|hCoV-19/DRC/3481/2020|EPI ISL 447600|B.1|Democratic Republic of the Congo|2020-04-22	Africa|hCoV-19/Egypt/MASRI-018/2020|EPI ISL 483036|A|Egypt|2020-05-10	0.0005280073	Africa
Africa|hCoV-19/DRC/3482/2020|EPI ISL 447601|B.1|Democratic Republic of the Congo|2020-04-22	Africa|hCoV-19/Egypt/MASRI-018/2020|EPI ISL 483036|A|Egypt|2020-05-10	0.0005880764	Africa
Africa|hCoV-19/DRC/3483/2020|EPI ISL 447602|B.1|Democratic Republic of the Congo|2020-04-22	Africa|hCoV-19/Egypt/MASRI-018/2020|EPI ISL 483036|A|Egypt|2020-05-10	0.0005271725	Africa
Africa|hCoV-19/DRC/3490/2020|EPI ISL 447603|B.1|Democratic Republic of the Congo|2020-04-22	Africa|hCoV-19/Egypt/MASRI-018/2020|EPI ISL 483036|A|Egypt|2020-05-10	0.0005839844	Africa
Africa|hCoV-19/DRC/3504/2020|EPI ISL 447604|B.1.149|Democratic Republic of the Congo|2020-04-23	Africa|hCoV-19/Egypt/MASRI-018/2020|EPI ISL 483036|A|Egypt|2020-05-10	0.0005980797	Africa
Africa|hCoV-19/DRC/352/2020|EPI ISL 420850|B.1.5|Democratic Republic of the Congo|2020-03	Africa|hCoV-19/Egypt/MASRI-018/2020|EPI ISL 483036|A|Egypt|2020-05-10	0.0005833671	Africa
Africa|hCoV-19/DRC/353/2020|EPI ISL 420843|B.1.5|Democratic Republic of the Congo|2020-03	Africa|hCoV-19/Egypt/MASRI-018/2020|EPI ISL 483036|A|Egypt|2020-05-10	0.0005147398	Africa
Africa|hCoV-19/DRC/355/2020|EPI ISL 420844|B.1|Democratic Republic of the Congo|2020-03	Africa|hCoV-19/Egypt/MASRI-018/2020|EPI ISL 483036|A|Egypt|2020-05-10	0.0005775441	Africa
Africa|hCoV-19/DRC/3552/2020|EPI ISL 447605|B.1.84|Democratic Republic of the Congo|2020-04-23	Africa|hCoV-19/Egypt/MASRI-018/2020|EPI ISL 483036|A|Egypt|2020-05-10	0.0005901608	Africa
Africa|hCoV-19/DRC/3595/2020|EPI ISL 447606|B.1.5|Democratic Republic of the Congo|2020-04-23	Africa|hCoV-19/Egypt/MASRI-018/2020|EPI ISL 483036|A|Egypt|2020-05-10	0.0006159080	Africa
Africa|hCoV-19/DRC/3632/2020|EPI ISL 447607|B.1.5|Democratic Republic of the Congo|2020-04-23	Africa|hCoV-19/Egypt/MASRI-018/2020|EPI ISL 483036|A|Egypt|2020-05-10	0.0005835163	Africa
Africa|hCoV-19/DRC/3633/2020|EPI ISL 447230|B.1.5|Democratic Republic of the Congo|2020-04-23	Africa|hCoV-19/Egypt/MASRI-018/2020|EPI ISL 483036|A|Egypt|2020-05-10	0.0005891157	Africa
Africa|hCoV-19/DRC/3653/2020|EPI ISL 447231|B.1.128|Democratic Republic of the Congo|2020-04-23	Africa|hCoV-19/Egypt/MASRI-018/2020|EPI ISL 483036|A|Egypt|2020-05-10	0.0007146500	Africa
Africa|hCoV-19/DRC/3659/2020|EPI ISL 447232|B.1.128|Democratic Republic of the Congo|2020-04-23	Africa|hCoV-19/Egypt/MASRI-018/2020|EPI ISL 483036|A|Egypt|2020-05-10	0.0007153078	Africa
Africa|hCoV-19/DRC/3661/2020|EPI ISL 447233|B.1.128|Democratic Republic of the Congo|2020-04-23	Africa|hCoV-19/Egypt/MASRI-018/2020|EPI ISL 483036|A|Egypt|2020-05-10	0.0007214503	Africa
Africa|hCoV-19/DRC/3662/2020|EPI ISL 447234|B.1.128|Democratic Republic of the Congo|2020-04-23	Africa|hCoV-19/Egypt/MASRI-018/2020|EPI ISL 483036|A|Egypt|2020-05-10	0.0007209056	Africa
Africa|hCoV-19/DRC/3664/2020|EPI ISL 447235|B.1.128|Democratic Republic of the Congo|2020-04-23	Africa|hCoV-19/Egypt/MASRI-018/2020|EPI ISL 483036|A|Egypt|2020-05-10	0.0007210296	Africa
Africa|hCoV-19/DRC/3683/2020|EPI ISL 447236|B.1.5|Democratic Republic of the Congo|2020-04-24	Africa|hCoV-19/Egypt/MASRI-018/2020|EPI ISL 483036|A|Egypt|2020-05-10	0.0006178873	Africa
Africa|hCoV-19/DRC/3688/2020|EPI ISL 447237|B.1.128|Democratic Republic of the Congo|2020-04-24	Africa|hCoV-19/Egypt/MASRI-018/2020|EPI ISL 483036|A|Egypt|2020-05-10	0.0007528910	Africa
Africa|hCoV-19/DRC/376/2020|EPI ISL 420851|B.1.6|Democratic Republic of the Congo|2020-03-25	Africa|hCoV-19/Egypt/MASRI-018/2020|EPI ISL 483036|A|Egypt|2020-05-10	0.0006498214	Africa
Africa|hCoV-19/DRC/3764/2020|EPI ISL 447238|B.1.84|Democratic Republic of the Congo|2020-04-24	Africa|hCoV-19/Egypt/MASRI-018/2020|EPI ISL 483036|A|Egypt|2020-05-10	0.0006856168	Africa
Africa|hCoV-19/DRC/3768/2020|EPI ISL 447239|B.1.84|Democratic Republic of the Congo|2020-04-24	Africa|hCoV-19/Egypt/MASRI-018/2020|EPI ISL 483036|A|Egypt|2020-05-10	0.0006174931	Africa
Africa|hCoV-19/DRC/3778/2020|EPI ISL 447240|B.1.128|Democratic Republic of the Congo|2020-04-24	Africa|hCoV-19/Egypt/MASRI-018/2020|EPI ISL 483036|A|Egypt|2020-05-10	0.0007514253	Africa
Africa|hCoV-19/DRC/3787/2020|EPI ISL 447241|B.1|Democratic Republic of the Congo|2020-04-24	Africa|hCoV-19/Egypt/MASRI-018/2020|EPI ISL 483036|A|Egypt|2020-05-10	0.0005938960	Africa
Africa|hCoV-19/DRC/3791/2020|EPI ISL 447242|B.1|Democratic Republic of the Congo|2020-04-24	Africa|hCoV-19/Egypt/MASRI-018/2020|EPI ISL 483036|A|Egypt|2020-05-10	0.0006372897	Africa
Africa|hCoV-19/DRC/3803/2020|EPI ISL 447243|B.1|Democratic Republic of the Congo|2020-04-24	Africa|hCoV-19/Egypt/MASRI-018/2020|EPI ISL 483036|A|Egypt|2020-05-10	0.0005269321	Africa
Africa|hCoV-19/DRC/3806/2020|EPI ISL 447244|B.1|Democratic Republic of the Congo|2020-04-24	Africa|hCoV-19/Egypt/MASRI-018/2020|EPI ISL 483036|A|Egypt|2020-05-10	0.0005268949	Africa
Africa|hCoV-19/DRC/3827/2020|EPI ISL 447245|B.1|Democratic Republic of the Congo|2020-04-24	Africa|hCoV-19/Egypt/MASRI-018/2020|EPI ISL 483036|A|Egypt|2020-05-10	0.0006865216	Africa
Africa|hCoV-19/DRC/3829/2020|EPI ISL 447246|B.1|Democratic Republic of the Congo|2020-04-24	Africa|hCoV-19/Egypt/MASRI-018/2020|EPI ISL 483036|A|Egypt|2020-05-10	0.0006530794	Africa
Africa|hCoV-19/DRC/3834/2020|EPI ISL 447247|A|Democratic Republic of the Congo|2020-04-25	Africa|hCoV-19/Egypt/MASRI-018/2020|EPI ISL 483036|A|Egypt|2020-05-10	0.0004144523	Africa
Africa|hCoV-19/DRC/3837/2020|EPI ISL 447248|B.1.128|Democratic Republic of the Congo|2020-04-25	Africa|hCoV-19/Egypt/MASRI-018/2020|EPI ISL 483036|A|Egypt|2020-05-10	0.0007205590	Africa
Africa|hCoV-19/DRC/3841/2020|EPI ISL 447249|B.1.128|Democratic Republic of the Congo|2020-04-25	Africa|hCoV-19/Egypt/MASRI-018/2020|EPI ISL 483036|A|Egypt|2020-05-10	0.0007874067	Africa
Africa|hCoV-19/DRC/3842/2020|EPI ISL 471396|B.1.128|Democratic Republic of the Congo|2020-04-25	Africa|hCoV-19/Egypt/MASRI-018/2020|EPI ISL 483036|A|Egypt|2020-05-10	0.0007788227	Africa
Africa|hCoV-19/DRC/3846/2020|EPI ISL 471397|B.1.84|Democratic Republic of the Congo|2020-04-25	Africa|hCoV-19/Egypt/MASRI-018/2020|EPI ISL 483036|A|Egypt|2020-05-10	0.0007110074	Africa
Africa|hCoV-19/DRC/3937/2020|EPI ISL 471398|B.1|Democratic Republic of the Congo|2020-04-25	Africa|hCoV-19/Egypt/MASRI-018/2020|EPI ISL 483036|A|Egypt|2020-05-10	0.0006771362	Africa
Africa|hCoV-19/DRC/3941/2020|EPI ISL 471399|B.1.128|Democratic Republic of the Congo|2020-04-25	Africa|hCoV-19/Egypt/MASRI-018/2020|EPI ISL 483036|A|Egypt|2020-05-10	0.0007192045	Africa
Africa|hCoV-19/DRC/3947/2020|EPI ISL 471400|B.1.214|Democratic Republic of the Congo|2020-04-25	Africa|hCoV-19/Egypt/MASRI-018/2020|EPI ISL 483036|A|Egypt|2020-05-10	0.0007787722	Africa
Africa|hCoV-19/DRC/3949/2020|EPI ISL 471401|B.1.84|Democratic Republic of the Congo|2020-04-26	Africa|hCoV-19/Egypt/MASRI-018/2020|EPI ISL 483036|A|Egypt|2020-05-10	0.0006142779	Africa
Africa|hCoV-19/DRC/396/2020|EPI ISL 420852|B.1.6|Democratic Republic of the Congo|2020-03-26	Africa|hCoV-19/Egypt/MASRI-018/2020|EPI ISL 483036|A|Egypt|2020-05-10	0.0006149976	Africa
Africa|hCoV-19/DRC/397/2020|EPI ISL 420845|B.1.6|Democratic Republic of the Congo|2020-03-26	Africa|hCoV-19/Egypt/MASRI-018/2020|EPI ISL 483036|A|Egypt|2020-05-10	0.0006103067	Africa
Africa|hCoV-19/DRC/400/2020|EPI ISL 420846|B.1.5|Democratic Republic of the Congo|2020-03	Africa|hCoV-19/Egypt/MASRI-018/2020|EPI ISL 483036|A|Egypt|2020-05-10	0.0005780354	Africa
Africa|hCoV-19/DRC/4012/2020|EPI ISL 471402|B.1|Democratic Republic of the Congo|2020-04-26	Africa|hCoV-19/Egypt/MASRI-018/2020|EPI ISL 483036|A|Egypt|2020-05-10	0.0007449129	Africa
Africa|hCoV-19/DRC/402/2020|EPI ISL 420853|B.1|Democratic Republic of the Congo|2020-03-26	Africa|hCoV-19/Egypt/MASRI-018/2020|EPI ISL 483036|A|Egypt|2020-05-10	0.0006039293	Africa
Africa|hCoV-19/DRC/4020/2020|EPI ISL 471403|B.1.5|Democratic Republic of the Congo|2020-04-26	Africa|hCoV-19/Egypt/MASRI-018/2020|EPI ISL 483036|A|Egypt|2020-05-10	0.0006771641	Africa
Africa|hCoV-19/DRC/4026/2020|EPI ISL 471404|B.1.84|Democratic Republic of the Congo|2020-04-27	Africa|hCoV-19/Egypt/MASRI-018/2020|EPI ISL 483036|A|Egypt|2020-05-10	0.0006461973	Africa
Africa|hCoV-19/DRC/4060/2020|EPI ISL 471405|B.1|Democratic Republic of the Congo|2020-04-27	Africa|hCoV-19/Egypt/MASRI-018/2020|EPI ISL 483036|A|Egypt|2020-05-10	0.0006784749	Africa
Africa|hCoV-19/DRC/4075/2020|EPI ISL 471406|B.1.214|Democratic Republic of the Congo|2020-04-27	Africa|hCoV-19/Egypt/MASRI-018/2020|EPI ISL 483036|A|Egypt|2020-05-10	0.0007514580	Africa
Africa|hCoV-19/DRC/4084/2020|EPI ISL 471407|B.1.214|Democratic Republic of the Congo|2020-04-27	Africa|hCoV-19/Egypt/MASRI-018/2020|EPI ISL 483036|A|Egypt|2020-05-10	0.0007795642	Africa
Africa|hCoV-19/DRC/4132/2020|EPI ISL 471408|B.1|Democratic Republic of the Congo|2020-04-27	Africa|hCoV-19/Egypt/MASRI-018/2020|EPI ISL 483036|A|Egypt|2020-05-10	0.0007109906	Africa
Africa|hCoV-19/DRC/4141/2020|EPI ISL 471409|B.1.128|Democratic Republic of the Congo|2020-04-27	Africa|hCoV-19/Egypt/MASRI-018/2020|EPI ISL 483036|A|Egypt|2020-05-10	0.0007449129	Africa
Africa|hCoV-19/DRC/4145/2020|EPI ISL 471410|B.1|Democratic Republic of the Congo|2020-04-27	Africa|hCoV-19/Egypt/MASRI-018/2020|EPI ISL 483036|A|Egypt|2020-05-10	0.0006432663	Africa
Africa|hCoV-19/DRC/4194/2020|EPI ISL 471414|B.1.5|Democratic Republic of the Congo|2020-04-28	Africa|hCoV-19/Egypt/MASRI-018/2020|EPI ISL 483036|A|Egypt|2020-05-10	0.0006771201	Africa
Africa|hCoV-19/DRC/4250/2020|EPI ISL 471415|B.1.1.1|Democratic Republic of the Congo|2020-04-28	Africa|hCoV-19/Egypt/MASRI-018/2020|EPI ISL 483036|A|Egypt|2020-05-10	0.0008466038	Africa
Africa|hCoV-19/DRC/4279/2020|EPI ISL 514114|B.1|Democratic Republic of the Congo|2020-04-28	Africa|hCoV-19/Egypt/MASRI-018/2020|EPI ISL 483036|A|Egypt|2020-05-10	0.0006522278	Africa
Africa|hCoV-19/DRC/4282/2020|EPI ISL 514103|B.1.128|Democratic Republic of the Congo|2020-04-08	Africa|hCoV-19/Egypt/MASRI-018/2020|EPI ISL 483036|A|Egypt|2020-05-10	0.0006866572	Africa
Africa|hCoV-19/DRC/4284/2020|EPI ISL 514115|B.1.128|Democratic Republic of the Congo|2020-04-28	Africa|hCoV-19/Egypt/MASRI-018/2020|EPI ISL 483036|A|Egypt|2020-05-10	0.0006865865	Africa
Africa|hCoV-19/DRC/431/2020|EPI ISL 420847|B.1.147|Democratic Republic of the Congo|2020-03-26	Africa|hCoV-19/Egypt/MASRI-018/2020|EPI ISL 483036|A|Egypt|2020-05-10	0.0006103010	Africa
Africa|hCoV-19/DRC/4418/2020|EPI ISL 496506|B.1.128|Democratic Republic of the Congo|2020-04-29	Africa|hCoV-19/Egypt/MASRI-018/2020|EPI ISL 483036|A|Egypt|2020-05-10	0.0007209802	Africa
Africa|hCoV-19/DRC/4422/2020|EPI ISL 496507|B.1.128|Democratic Republic of the Congo|2020-04-29	Africa|hCoV-19/Egypt/MASRI-018/2020|EPI ISL 483036|A|Egypt|2020-05-10	0.0006944754	Africa
Africa|hCoV-19/DRC/4427/2020|EPI ISL 496508|B.1.128|Democratic Republic of the Congo|2020-04-29	Africa|hCoV-19/Egypt/MASRI-018/2020|EPI ISL 483036|A|Egypt|2020-05-10	0.0007007509	Africa
Africa|hCoV-19/DRC/4429/2020|EPI ISL 513589|B.1.128|Democratic Republic of the Congo|2020-04-29	Africa|hCoV-19/Egypt/MASRI-018/2020|EPI ISL 483036|A|Egypt|2020-05-10	0.0007008000	Africa
Africa|hCoV-19/DRC/4430/2020|EPI ISL 496509|B.1.128|Democratic Republic of the Congo|2020-04-29	Africa|hCoV-19/Egypt/MASRI-018/2020|EPI ISL 483036|A|Egypt|2020-05-10	0.0006872448	Africa
Africa|hCoV-19/DRC/4437/2020|EPI ISL 513590|B.1.128|Democratic Republic of the Congo|2020-05-02	Africa|hCoV-19/Egypt/MASRI-018/2020|EPI ISL 483036|A|Egypt|2020-05-10	0.0007359842	Africa
Africa|hCoV-19/DRC/4442/2020|EPI ISL 496510|B.1.128|Democratic Republic of the Congo|2020-04-29	Africa|hCoV-19/Egypt/MASRI-018/2020|EPI ISL 483036|A|Egypt|2020-05-10	0.0006951258	Africa
Africa|hCoV-19/DRC/4444/2020|EPI ISL 514104|B.1.128|Democratic Republic of the Congo|2020-04-29	Africa|hCoV-19/Egypt/MASRI-018/2020|EPI ISL 483036|A|Egypt|2020-05-10	0.0006844239	Africa
Africa|hCoV-19/DRC/445/2020|EPI ISL 420848|B.1|Democratic Republic of the Congo|2020-03	Africa|hCoV-19/Egypt/MASRI-018/2020|EPI ISL 483036|A|Egypt|2020-05-10	0.0005989518	Africa
Africa|hCoV-19/DRC/4501/2020|EPI ISL 513591|B.1.5|Democratic Republic of the Congo|2020-05-30	Africa|hCoV-19/Egypt/MASRI-018/2020|EPI ISL 483036|A|Egypt|2020-05-10	0.0005957727	Africa
Africa|hCoV-19/DRC/4516/2020|EPI ISL 487192|B.1.1.275|Democratic Republic of the Congo|2020-04-28	Africa|hCoV-19/Egypt/MASRI-018/2020|EPI ISL 483036|A|Egypt|2020-05-10	0.0006848709	Africa
Africa|hCoV-19/DRC/4524/2020|EPI ISL 513597|A|Democratic Republic of the Congo|2020-04-30	Africa|hCoV-19/Egypt/MASRI-018/2020|EPI ISL 483036|A|Egypt|2020-05-10	0.0003758573	Africa
Africa|hCoV-19/DRC/4541/2020|EPI ISL 513598|B.1|Democratic Republic of the Congo|2020-04-30	Africa|hCoV-19/Egypt/MASRI-018/2020|EPI ISL 483036|A|Egypt|2020-05-10	0.0007111147	Africa
Africa|hCoV-19/DRC/4551/2020|EPI ISL 513599|B.1.178|Democratic Republic of the Congo|2020-04-30	Africa|hCoV-19/Egypt/MASRI-018/2020|EPI ISL 483036|A|Egypt|2020-05-10	0.0007601121	Africa
Africa|hCoV-19/DRC/4561/2020|EPI ISL 513600|B.1|Democratic Republic of the Congo|2020-04-30	Africa|hCoV-19/Egypt/MASRI-018/2020|EPI ISL 483036|A|Egypt|2020-05-10	0.0006432504	Africa
Africa|hCoV-19/DRC/4562/2020|EPI ISL 513601|B.1.214|Democratic Republic of the Congo|2020-04-30	Africa|hCoV-19/Egypt/MASRI-018/2020|EPI ISL 483036|A|Egypt|2020-05-10	0.0006771361	Africa
Africa|hCoV-19/DRC/4568/2020|EPI ISL 513602|B.1|Democratic Republic of the Congo|2020-04-30	Africa|hCoV-19/Egypt/MASRI-018/2020|EPI ISL 483036|A|Egypt|2020-05-10	0.0006500946	Africa
Africa|hCoV-19/DRC/4578/2020|EPI ISL 513603|B.1|Democratic Republic of the Congo|2020-04-30	Africa|hCoV-19/Egypt/MASRI-018/2020|EPI ISL 483036|A|Egypt|2020-05-10	0.0006887297	Africa
Africa|hCoV-19/DRC/4613/2020|EPI ISL 513604|B.1.214|Democratic Republic of the Congo|2020-04-30	Africa|hCoV-19/Egypt/MASRI-018/2020|EPI ISL 483036|A|Egypt|2020-05-10	0.0007174182	Africa
Africa|hCoV-19/DRC/4614/2020|EPI ISL 513605|B.1|Democratic Republic of the Congo|2020-04-30	Africa|hCoV-19/Egypt/MASRI-018/2020|EPI ISL 483036|A|Egypt|2020-05-10	0.0008126805	Africa
Africa|hCoV-19/DRC/4631/2020|EPI ISL 513606|B.1.5|Democratic Republic of the Congo|2020-04-30	Africa|hCoV-19/Egypt/MASRI-018/2020|EPI ISL 483036|A|Egypt|2020-05-10	0.0008127365	Africa
Africa|hCoV-19/DRC/4633/2020|EPI ISL 513607|B.1.128|Democratic Republic of the Congo|2020-04-30	Africa|hCoV-19/Egypt/MASRI-018/2020|EPI ISL 483036|A|Egypt|2020-05-10	0.0007788225	Africa
Africa|hCoV-19/DRC/4642/2020|EPI ISL 513608|B.1.128|Democratic Republic of the Congo|2020-04-30	Africa|hCoV-19/Egypt/MASRI-018/2020|EPI ISL 483036|A|Egypt|2020-05-10	0.0007787884	Africa
Africa|hCoV-19/DRC/4647/2020|EPI ISL 513609|B.1.128|Democratic Republic of the Congo|2020-04-30	Africa|hCoV-19/Egypt/MASRI-018/2020|EPI ISL 483036|A|Egypt|2020-05-10	0.0007449129	Africa
Africa|hCoV-19/DRC/4653/2020|EPI ISL 513610|B.1.128|Democratic Republic of the Congo|2020-04-30	Africa|hCoV-19/Egypt/MASRI-018/2020|EPI ISL 483036|A|Egypt|2020-05-10	0.0007788674	Africa
Africa|hCoV-19/DRC/4681/2020|EPI ISL 514116|B.1.128|Democratic Republic of the Congo|2020-04-30	Africa|hCoV-19/Egypt/MASRI-018/2020|EPI ISL 483036|A|Egypt|2020-05-10	0.0006951267	Africa
Africa|hCoV-19/DRC/4683/2020|EPI ISL 514105|B.1.5|Democratic Republic of the Congo|2020-04-30	Africa|hCoV-19/Egypt/MASRI-018/2020|EPI ISL 483036|A|Egypt|2020-05-10	0.0007279001	Africa
Africa|hCoV-19/DRC/4685/2020|EPI ISL 514106|B.1.128|Democratic Republic of the Congo|2020-04-30	Africa|hCoV-19/Egypt/MASRI-018/2020|EPI ISL 483036|A|Egypt|2020-05-10	0.0007546204	Africa
Africa|hCoV-19/DRC/4690/2020|EPI ISL 514117|B.1.128|Democratic Republic of the Congo|2020-04-30	Africa|hCoV-19/Egypt/MASRI-018/2020|EPI ISL 483036|A|Egypt|2020-05-10	0.0007213762	Africa
Africa|hCoV-19/DRC/4693/2020|EPI ISL 514118|B.1.128|Democratic Republic of the Congo|2020-04-30	Africa|hCoV-19/Egypt/MASRI-018/2020|EPI ISL 483036|A|Egypt|2020-05-10	0.0007198928	Africa
Africa|hCoV-19/DRC/4694/2020|EPI ISL 514107|B.1.128|Democratic Republic of the Congo|2020-04-30	Africa|hCoV-19/Egypt/MASRI-018/2020|EPI ISL 483036|A|Egypt|2020-05-10	0.0007284555	Africa
Africa|hCoV-19/DRC/4720/2020|EPI ISL 514108|B.1.84|Democratic Republic of the Congo|2020-05-01	Africa|hCoV-19/Egypt/MASRI-018/2020|EPI ISL 483036|A|Egypt|2020-05-10	0.0006487469	Africa
Africa|hCoV-19/DRC/4785/2020|EPI ISL 514119|B.1.84|Democratic Republic of the Congo|2020-05-01	Africa|hCoV-19/Egypt/MASRI-018/2020|EPI ISL 483036|A|Egypt|2020-05-10	0.0007885675	Africa
Africa|hCoV-19/DRC/5019/2020|EPI ISL 496511|B.1|Democratic Republic of the Congo|2020-05-02	Africa|hCoV-19/Egypt/MASRI-018/2020|EPI ISL 483036|A|Egypt|2020-05-10	0.0007157788	Africa
Africa|hCoV-19/DRC/5094/2020|EPI ISL 496491|B.1.84|Democratic Republic of the Congo|2020-05-02	Africa|hCoV-19/Egypt/MASRI-018/2020|EPI ISL 483036|A|Egypt|2020-05-10	0.0006592822	Africa
Africa|hCoV-19/DRC/5186/2020|EPI ISL 496512|B.1|Democratic Republic of the Congo|2020-05-03	Africa|hCoV-19/Egypt/MASRI-018/2020|EPI ISL 483036|A|Egypt|2020-05-10	0.0006945364	Africa
Africa|hCoV-19/DRC/5187/2020|EPI ISL 513619|B.1|Democratic Republic of the Congo|2020-05-03	Africa|hCoV-19/Egypt/MASRI-018/2020|EPI ISL 483036|A|Egypt|2020-05-10	0.0006857751	Africa
Africa|hCoV-19/DRC/5205/2020|EPI ISL 487365|B.1.1.275|Democratic Republic of the Congo|2020-05-01	Africa|hCoV-19/Egypt/MASRI-018/2020|EPI ISL 483036|A|Egypt|2020-05-10	0.0007310002	Africa
Africa|hCoV-19/DRC/521/2020|EPI ISL 420854|B.1.5|Democratic Republic of the Congo|2020-03-25	Africa|hCoV-19/Egypt/MASRI-018/2020|EPI ISL 483036|A|Egypt|2020-05-10	0.0005448549	Africa
Africa|hCoV-19/DRC/5210/2020|EPI ISL 487369|B.1.1.275|Democratic Republic of the Congo|2020-05-01	Africa|hCoV-19/Egypt/MASRI-018/2020|EPI ISL 483036|A|Egypt|2020-05-10	0.0006937383	Africa
Africa|hCoV-19/DRC/523/2020|EPI ISL 420849|B.1.1.1|Democratic Republic of the Congo|2020-03-28	Africa|hCoV-19/Egypt/MASRI-018/2020|EPI ISL 483036|A|Egypt|2020-05-10	0.0007471153	Africa
Africa|hCoV-19/DRC/5240/2020|EPI ISL 496492|B.1|Democratic Republic of the Congo|2020-05-03	Africa|hCoV-19/Egypt/MASRI-018/2020|EPI ISL 483036|A|Egypt|2020-05-10	0.0005840232	Africa
Africa|hCoV-19/DRC/5377/2020|EPI ISL 496513|B.1|Democratic Republic of the Congo|2020-05-04	Africa|hCoV-19/Egypt/MASRI-018/2020|EPI ISL 483036|A|Egypt|2020-05-10	0.0006527361	Africa
Africa|hCoV-19/DRC/5538/2020|EPI ISL 514120|B.1|Democratic Republic of the Congo|2020-05-05	Africa|hCoV-19/Egypt/MASRI-018/2020|EPI ISL 483036|A|Egypt|2020-05-10	0.0006346297	Africa
Africa|hCoV-19/DRC/5651/2020|EPI ISL 496493|B.1.1.1|Democratic Republic of the Congo|2020-05-06	Africa|hCoV-19/Egypt/MASRI-018/2020|EPI ISL 483036|A|Egypt|2020-05-10	0.0007711587	Africa
Africa|hCoV-19/DRC/5705/2020|EPI ISL 496494|B.1.84|Democratic Republic of the Congo|2020-05-06	Africa|hCoV-19/Egypt/MASRI-018/2020|EPI ISL 483036|A|Egypt|2020-05-10	0.0006422747	Africa
Africa|hCoV-19/DRC/5735/2020|EPI ISL 496495|B.1.214|Democratic Republic of the Congo|2020-05-06	Africa|hCoV-19/Egypt/MASRI-018/2020|EPI ISL 483036|A|Egypt|2020-05-10	0.0006703290	Africa
Africa|hCoV-19/DRC/5815/2020|EPI ISL 495629|B.1.214|Democratic Republic of the Congo|2020-05-06	Africa|hCoV-19/Egypt/MASRI-018/2020|EPI ISL 483036|A|Egypt|2020-05-10	0.0006706909	Africa
Africa|hCoV-19/DRC/5907/2020|EPI ISL 496496|B.1.84|Democratic Republic of the Congo|2020-05-07	Africa|hCoV-19/Egypt/MASRI-018/2020|EPI ISL 483036|A|Egypt|2020-05-10	0.0007493069	Africa
Africa|hCoV-19/DRC/5913/2020|EPI ISL 496497|B.1|Democratic Republic of the Congo|2020-05-07	Africa|hCoV-19/Egypt/MASRI-018/2020|EPI ISL 483036|A|Egypt|2020-05-10	0.0007288415	Africa
Africa|hCoV-19/DRC/5927/2020|EPI ISL 496498|B.1.9|Democratic Republic of the Congo|2020-05-07	Africa|hCoV-19/Egypt/MASRI-018/2020|EPI ISL 483036|A|Egypt|2020-05-10	0.0009029294	Africa
Africa|hCoV-19/DRC/5957/2020|EPI ISL 496499|B.1.5|Democratic Republic of the Congo|2020-05-07	Africa|hCoV-19/Egypt/MASRI-018/2020|EPI ISL 483036|A|Egypt|2020-05-10	0.0005484324	Africa
Africa|hCoV-19/DRC/5964/2020|EPI ISL 496500|B.1.178|Democratic Republic of the Congo|2020-05-07	Africa|hCoV-19/Egypt/MASRI-018/2020|EPI ISL 483036|A|Egypt|2020-05-10	0.0005766406	Africa
Africa|hCoV-19/DRC/5996/2020|EPI ISL 496514|B.1.84|Democratic Republic of the Congo|2020-05-08	Africa|hCoV-19/Egypt/MASRI-018/2020|EPI ISL 483036|A|Egypt|2020-05-10	0.0006596483	Africa
Africa|hCoV-19/DRC/6026/2020|EPI ISL 513622|B.1.1.1|Democratic Republic of the Congo|2020-05-08	Africa|hCoV-19/Egypt/MASRI-018/2020|EPI ISL 483036|A|Egypt|2020-05-10	0.0008353376	Africa
Africa|hCoV-19/DRC/6143/2020|EPI ISL 496515|B.1|Democratic Republic of the Congo|2020-05-08	Africa|hCoV-19/Egypt/MASRI-018/2020|EPI ISL 483036|A|Egypt|2020-05-10	0.0006310609	Africa
Africa|hCoV-19/DRC/6151/2020|EPI ISL 513620|B.1.214|Democratic Republic of the Congo|2020-05-08	Africa|hCoV-19/Egypt/MASRI-018/2020|EPI ISL 483036|A|Egypt|2020-05-10	0.0006894643	Africa
Africa|hCoV-19/DRC/6163/2020|EPI ISL 513623|B.1.214|Democratic Republic of the Congo|2020-05-08	Africa|hCoV-19/Egypt/MASRI-018/2020|EPI ISL 483036|A|Egypt|2020-05-10	0.0006976912	Africa
Africa|hCoV-19/DRC/6203/2020|EPI ISL 514109|B.1|Democratic Republic of the Congo|2020-05-09	Africa|hCoV-19/Egypt/MASRI-018/2020|EPI ISL 483036|A|Egypt|2020-05-10	0.0007909787	Africa
Africa|hCoV-19/DRC/6209/2020|EPI ISL 514110|B.1.84|Democratic Republic of the Congo|2020-05-09	Africa|hCoV-19/Egypt/MASRI-018/2020|EPI ISL 483036|A|Egypt|2020-05-10	0.0006179384	Africa
Africa|hCoV-19/DRC/6227/2020|EPI ISL 514121|B.1.84|Democratic Republic of the Congo|2020-05-09	Africa|hCoV-19/Egypt/MASRI-018/2020|EPI ISL 483036|A|Egypt|2020-05-10	0.0006187664	Africa
Africa|hCoV-19/DRC/6313/2020|EPI ISL 496516|B.1.84|Democratic Republic of the Congo|2020-05-09	Africa|hCoV-19/Egypt/MASRI-018/2020|EPI ISL 483036|A|Egypt|2020-05-10	0.0007531573	Africa
Africa|hCoV-19/DRC/6338/2020|EPI ISL 495630|B.1|Democratic Republic of the Congo|2020-05-09	Africa|hCoV-19/Egypt/MASRI-018/2020|EPI ISL 483036|A|Egypt|2020-05-10	0.0006735090	Africa
Africa|hCoV-19/DRC/6341/2020|EPI ISL 495631|B.1|Democratic Republic of the Congo|2020-05-09	Africa|hCoV-19/Egypt/MASRI-018/2020|EPI ISL 483036|A|Egypt|2020-05-10	0.0007857055	Africa
Africa|hCoV-19/DRC/6342/2020|EPI ISL 495632|B.1|Democratic Republic of the Congo|2020-05-09	Africa|hCoV-19/Egypt/MASRI-018/2020|EPI ISL 483036|A|Egypt|2020-05-10	0.0007362785	Africa
Africa|hCoV-19/DRC/6361/2020|EPI ISL 495633|B.1|Democratic Republic of the Congo|2020-05-09	Africa|hCoV-19/Egypt/MASRI-018/2020|EPI ISL 483036|A|Egypt|2020-05-10	0.0006444654	Africa
Africa|hCoV-19/DRC/6380/2020|EPI ISL 513611|B.1.1.275|Democratic Republic of the Congo|2020-05-04	Africa|hCoV-19/Egypt/MASRI-018/2020|EPI ISL 483036|A|Egypt|2020-05-10	0.0007321468	Africa
Africa|hCoV-19/DRC/6384/2020|EPI ISL 513612|B.1.1.275|Democratic Republic of the Congo|2020-05-07	Africa|hCoV-19/Egypt/MASRI-018/2020|EPI ISL 483036|A|Egypt|2020-05-10	0.0006615846	Africa
Africa|hCoV-19/DRC/6386/2020|EPI ISL 513613|B.1.1.275|Democratic Republic of the Congo|2020-05-07	Africa|hCoV-19/Egypt/MASRI-018/2020|EPI ISL 483036|A|Egypt|2020-05-10	0.0006835379	Africa
Africa|hCoV-19/DRC/6389/2020|EPI ISL 513614|B.1.84|Democratic Republic of the Congo|2020-05-07	Africa|hCoV-19/Egypt/MASRI-018/2020|EPI ISL 483036|A|Egypt|2020-05-10	0.0007282457	Africa
Africa|hCoV-19/DRC/6390/2020|EPI ISL 513615|B.1.1.275|Democratic Republic of the Congo|2020-05-04	Africa|hCoV-19/Egypt/MASRI-018/2020|EPI ISL 483036|A|Egypt|2020-05-10	0.0007872039	Africa
Africa|hCoV-19/DRC/6392/2020|EPI ISL 513616|B.1|Democratic Republic of the Congo|2020-05-04	Africa|hCoV-19/Egypt/MASRI-018/2020|EPI ISL 483036|A|Egypt|2020-05-10	0.0005468528	Africa
Africa|hCoV-19/DRC/6395/2020|EPI ISL 513617|B.1.1.275|Democratic Republic of the Congo|2020-05-07	Africa|hCoV-19/Egypt/MASRI-018/2020|EPI ISL 483036|A|Egypt|2020-05-10	0.0008127744	Africa
Africa|hCoV-19/DRC/6398/2020|EPI ISL 513618|B.1.1.275|Democratic Republic of the Congo|2020-05-07	Africa|hCoV-19/Egypt/MASRI-018/2020|EPI ISL 483036|A|Egypt|2020-05-10	0.0007110725	Africa
Africa|hCoV-19/DRC/6724/2020|EPI ISL 495634|B.1|Democratic Republic of the Congo|2020-05-11	Africa|hCoV-19/Egypt/MASRI-018/2020|EPI ISL 483036|A|Egypt|2020-05-10	0.0006179298	Africa
Africa|hCoV-19/DRC/6743/2020|EPI ISL 495635|B.1.149|Democratic Republic of the Congo|2020-05-11	Africa|hCoV-19/Egypt/MASRI-018/2020|EPI ISL 483036|A|Egypt|2020-05-10	0.0006411446	Africa
Africa|hCoV-19/DRC/6783/2020|EPI ISL 496501|B.1.149|Democratic Republic of the Congo|2020-05-11	Africa|hCoV-19/Egypt/MASRI-018/2020|EPI ISL 483036|A|Egypt|2020-05-10	0.0006726748	Africa
Africa|hCoV-19/DRC/6784/2020|EPI ISL 495636|B.1|Democratic Republic of the Congo|2020-05-11	Africa|hCoV-19/Egypt/MASRI-018/2020|EPI ISL 483036|A|Egypt|2020-05-10	0.0005825695	Africa
Africa|hCoV-19/DRC/6786/2020|EPI ISL 495637|B.1.178|Democratic Republic of the Congo|2020-05-11	Africa|hCoV-19/Egypt/MASRI-018/2020|EPI ISL 483036|A|Egypt|2020-05-10	0.0006871190	Africa
Africa|hCoV-19/DRC/6791/2020|EPI ISL 495638|B.1.178|Democratic Republic of the Congo|2020-05-11	Africa|hCoV-19/Egypt/MASRI-018/2020|EPI ISL 483036|A|Egypt|2020-05-10	0.0006552248	Africa
Africa|hCoV-19/DRC/6792/2020|EPI ISL 495639|B.1|Democratic Republic of the Congo|2020-05-11	Africa|hCoV-19/Egypt/MASRI-018/2020|EPI ISL 483036|A|Egypt|2020-05-10	0.0006105597	Africa
Africa|hCoV-19/DRC/6801/2020|EPI ISL 514111|B.1|Democratic Republic of the Congo|2020-05-11	Africa|hCoV-19/Egypt/MASRI-018/2020|EPI ISL 483036|A|Egypt|2020-05-10	0.0008315999	Africa
Africa|hCoV-19/DRC/6853/2020|EPI ISL 496502|B.1.214|Democratic Republic of the Congo|2020-05-11	Africa|hCoV-19/Egypt/MASRI-018/2020|EPI ISL 483036|A|Egypt|2020-05-10	0.0006277336	Africa
Africa|hCoV-19/DRC/6854/2020|EPI ISL 496503|B.1|Democratic Republic of the Congo|2020-05-11	Africa|hCoV-19/Egypt/MASRI-018/2020|EPI ISL 483036|A|Egypt|2020-05-10	0.0008169309	Africa
Africa|hCoV-19/DRC/6875/2020|EPI ISL 496504|B.1|Democratic Republic of the Congo|2020-05-11	Africa|hCoV-19/Egypt/MASRI-018/2020|EPI ISL 483036|A|Egypt|2020-05-10	0.0006179590	Africa
Africa|hCoV-19/DRC/7042/2020|EPI ISL 513592|B.1.214|Democratic Republic of the Congo|2020-05-12	Africa|hCoV-19/Egypt/MASRI-018/2020|EPI ISL 483036|A|Egypt|2020-05-10	0.0006505108	Africa
Africa|hCoV-19/DRC/7061/2020|EPI ISL 513593|B.1|Democratic Republic of the Congo|2020-05-12	Africa|hCoV-19/Egypt/MASRI-018/2020|EPI ISL 483036|A|Egypt|2020-05-10	0.0006033586	Africa
Africa|hCoV-19/DRC/7140/2020|EPI ISL 513594|B.1.214|Democratic Republic of the Congo|2020-05-12	Africa|hCoV-19/Egypt/MASRI-018/2020|EPI ISL 483036|A|Egypt|2020-05-10	0.0007658162	Africa
Africa|hCoV-19/DRC/7200/2020|EPI ISL 514112|B.1|Democratic Republic of the Congo|2020-05-13	Africa|hCoV-19/Egypt/MASRI-018/2020|EPI ISL 483036|A|Egypt|2020-05-10	0.0007856387	Africa
Africa|hCoV-19/DRC/7211/2020|EPI ISL 514122|B.1.149|Democratic Republic of the Congo|2020-05-13	Africa|hCoV-19/Egypt/MASRI-018/2020|EPI ISL 483036|A|Egypt|2020-05-10	0.0007199738	Africa
Africa|hCoV-19/DRC/7248/2020|EPI ISL 514123|B.1|Democratic Republic of the Congo|2020-05-13	Africa|hCoV-19/Egypt/MASRI-018/2020|EPI ISL 483036|A|Egypt|2020-05-10	0.0006310028	Africa
Africa|hCoV-19/DRC/7255/2020|EPI ISL 514124|B.1.149|Democratic Republic of the Congo|2020-05-13	Africa|hCoV-19/Egypt/MASRI-018/2020|EPI ISL 483036|A|Egypt|2020-05-10	0.0007606753	Africa
Africa|hCoV-19/DRC/73/2020|EPI ISL 417941|B.1.178|Democratic Republic of the Congo|2020-03-18	Africa|hCoV-19/Egypt/MASRI-018/2020|EPI ISL 483036|A|Egypt|2020-05-10	0.0005817868	Africa
Africa|hCoV-19/DRC/7386/2020|EPI ISL 513595|B.1.5|Democratic Republic of the Congo|2020-05-14	Africa|hCoV-19/Egypt/MASRI-018/2020|EPI ISL 483036|A|Egypt|2020-05-10	0.0005641502	Africa
Africa|hCoV-19/DRC/7430/2020|EPI ISL 496517|B.1.1.1|Democratic Republic of the Congo|2020-05-14	Africa|hCoV-19/Egypt/MASRI-018/2020|EPI ISL 483036|A|Egypt|2020-05-10	0.0009396345	Africa
Africa|hCoV-19/DRC/7434/2020|EPI ISL 513621|B.1.1.1|Democratic Republic of the Congo|2020-05-14	Africa|hCoV-19/Egypt/MASRI-018/2020|EPI ISL 483036|A|Egypt|2020-05-10	0.0009129478	Africa
Africa|hCoV-19/DRC/7471/2020|EPI ISL 513596|B.1.214|Democratic Republic of the Congo|2020-05-14	Africa|hCoV-19/Egypt/MASRI-018/2020|EPI ISL 483036|A|Egypt|2020-05-10	0.0007586164	Africa
Africa|hCoV-19/DRC/7488/2020|EPI ISL 514113|B.1.1|Democratic Republic of the Congo|2020-05-14	Africa|hCoV-19/Egypt/MASRI-018/2020|EPI ISL 483036|A|Egypt|2020-05-10	0.0006178254	Africa
Africa|hCoV-19/DRC/7713/2020|EPI ISL 495640|B.1|Democratic Republic of the Congo|2020-05-14	Africa|hCoV-19/Egypt/MASRI-018/2020|EPI ISL 483036|A|Egypt|2020-05-10	0.0008446964	Africa
Africa|hCoV-19/DRC/7864/2020|EPI ISL 496505|B.1.214|Democratic Republic of the Congo|2020-05-15	Africa|hCoV-19/Egypt/MASRI-018/2020|EPI ISL 483036|A|Egypt|2020-05-10	0.0007343394	Africa
Africa|hCoV-19/DRC/7920/2020|EPI ISL 495641|B.1|Democratic Republic of the Congo|2020-05-15	Africa|hCoV-19/Egypt/MASRI-018/2020|EPI ISL 483036|A|Egypt|2020-05-10	0.0007560158	Africa
Africa|hCoV-19/DRC/80/2020|EPI ISL 417942|B.1.178|Democratic Republic of the Congo|2020-03-18	Africa|hCoV-19/Egypt/MASRI-018/2020|EPI ISL 483036|A|Egypt|2020-05-10	0.0005440220	Africa
Africa|hCoV-19/DRC/8018/2020|EPI ISL 514125|B.1.5|Democratic Republic of the Congo|2020-05-15	Africa|hCoV-19/Egypt/MASRI-018/2020|EPI ISL 483036|A|Egypt|2020-05-10	0.0007470155	Africa
Africa|hCoV-19/DRC/81/2020|EPI ISL 417944|B.1.9|Democratic Republic of the Congo|2020-03-18	Africa|hCoV-19/Egypt/MASRI-018/2020|EPI ISL 483036|A|Egypt|2020-05-10	0.0006481200	Africa
Africa|hCoV-19/DRC/82/2020|EPI ISL 417946|B.1.5|Democratic Republic of the Congo|2020-03-18	Africa|hCoV-19/Egypt/MASRI-018/2020|EPI ISL 483036|A|Egypt|2020-05-10	0.0005416287	Africa
Africa|hCoV-19/DRC/94/2020|EPI ISL 417947|B.1|Democratic Republic of the Congo|2020-03-19	Africa|hCoV-19/Egypt/MASRI-018/2020|EPI ISL 483036|A|Egypt|2020-05-10	0.0005757508	Africa
Africa|hCoV-19/DRC/998/2020|EPI ISL 429254|B.1|Democratic Republic of the Congo|2020-04-03	Africa|hCoV-19/Egypt/MASRI-018/2020|EPI ISL 483036|A|Egypt|2020-05-10	0.0006070559	Africa
Africa|hCoV-19/DRC/KN-0038/2020|EPI ISL 417434|B.1.128|Democratic Republic of the Congo|2020-03-14	Africa|hCoV-19/Egypt/MASRI-018/2020|EPI ISL 483036|A|Egypt|2020-05-10	0.0007111432	Africa
Africa|hCoV-19/DRC/KN-0054/2020|EPI ISL 417437|B.1.178|Democratic Republic of the Congo|2020-03-17	Africa|hCoV-19/Egypt/MASRI-018/2020|EPI ISL 483036|A|Egypt|2020-05-10	0.0006100999	Africa
Africa|hCoV-19/DRC/KN-0058/2020|EPI ISL 417438|B.1|Democratic Republic of the Congo|2020-03-17	Africa|hCoV-19/Egypt/MASRI-018/2020|EPI ISL 483036|A|Egypt|2020-05-10	0.0005465974	Africa
Africa|hCoV-19/DRC/KN-0060/2020|EPI ISL 417440|B.1|Democratic Republic of the Congo|2020-03-17	Africa|hCoV-19/Egypt/MASRI-018/2020|EPI ISL 483036|A|Egypt|2020-05-10	0.0006105884	Africa
Africa|hCoV-19/DRC/KN-0070/2020|EPI ISL 417441|B.1.178|Democratic Republic of the Congo|2020-03-17	Africa|hCoV-19/Egypt/MASRI-018/2020|EPI ISL 483036|A|Egypt|2020-05-10	0.0005201593	Africa
Africa|hCoV-19/DRC/KN-0072/2020|EPI ISL 417442|B.1.178|Democratic Republic of the Congo|2020-03-18	Africa|hCoV-19/Egypt/MASRI-018/2020|EPI ISL 483036|A|Egypt|2020-05-10	0.0005784809	Africa
Africa|hCoV-19/DRC/KN-13/2020|EPI ISL 414647|B.1|Democratic Republic of the Congo|2020-03-09	Africa|hCoV-19/Egypt/MASRI-018/2020|EPI ISL 483036|A|Egypt|2020-05-10	0.0005593001	Africa
Africa|hCoV-19/Egypt/Army-MCL001/2020|EPI ISL 510526|B.1|Egypt|2020-06-01	Africa|hCoV-19/Egypt/MASRI-018/2020|EPI ISL 483036|A|Egypt|2020-05-10	0.0006432934	Africa
Africa|hCoV-19/Egypt/C-CU001a-S1/2020|EPI ISL 529031|B.1.255|Egypt|2020-05-19	Africa|hCoV-19/Egypt/MASRI-018/2020|EPI ISL 483036|A|Egypt|2020-05-10	0.0007450664	Africa
Africa|hCoV-19/Egypt/C-CU002b-S3/2020|EPI ISL 529032|B.1.1.1|Egypt|2020-06-19	Africa|hCoV-19/Egypt/MASRI-018/2020|EPI ISL 483036|A|Egypt|2020-05-10	0.0009822026	Africa
Africa|hCoV-19/Egypt/C-VSVRI-SERVAC/2020|EPI ISL 528386|B.1.255|Egypt|2020-08-22	Africa|hCoV-19/Egypt/MASRI-018/2020|EPI ISL 483036|A|Egypt|2020-05-10	0.0005755754	Africa
Africa|hCoV-19/Egypt/CUNCI-7I028/2020|EPI ISL 524426|B.1.255|Egypt|2020-07-19	Africa|hCoV-19/Egypt/MASRI-018/2020|EPI ISL 483036|A|Egypt|2020-05-10	0.0005755754	Africa
Africa|hCoV-19/Egypt/CUNCI-HGC002/2020|EPI ISL 468045|B.1|Egypt|2020-05-02	Africa|hCoV-19/Egypt/MASRI-018/2020|EPI ISL 483036|A|Egypt|2020-05-10	0.0005421971	Africa
Africa|hCoV-19/Egypt/CUNCI-HGC004/2020|EPI ISL 468048|B.1|Egypt|2020-05-02	Africa|hCoV-19/Egypt/MASRI-018/2020|EPI ISL 483036|A|Egypt|2020-05-10	0.0005759401	Africa
Africa|hCoV-19/Egypt/CUNCI-HGC005/2020|EPI ISL 468052|B.1|Egypt|2020-05-02	Africa|hCoV-19/Egypt/MASRI-018/2020|EPI ISL 483036|A|Egypt|2020-05-10	0.0006437588	Africa
Africa|hCoV-19/Egypt/CUNCI-HGC006/2020|EPI ISL 468050|B.1|Egypt|2020-05-02	Africa|hCoV-19/Egypt/MASRI-018/2020|EPI ISL 483036|A|Egypt|2020-05-10	0.0006436366	Africa
Africa|hCoV-19/Egypt/CUNCI-HGC007-2/2020|EPI ISL 468054|B.1|Egypt|2020-05-02	Africa|hCoV-19/Egypt/MASRI-018/2020|EPI ISL 483036|A|Egypt|2020-05-10	0.0006774044	Africa
Africa|hCoV-19/Egypt/CUNCI-HGC007/2020|EPI ISL 468046|B.1|Egypt|2020-05-02	Africa|hCoV-19/Egypt/MASRI-018/2020|EPI ISL 483036|A|Egypt|2020-05-10	0.0006437457	Africa
Africa|hCoV-19/Egypt/CUNCI-HGC008/2020|EPI ISL 468044|B.1|Egypt|2020-05-02	Africa|hCoV-19/Egypt/MASRI-018/2020|EPI ISL 483036|A|Egypt|2020-05-10	0.0006437675	Africa
Africa|hCoV-19/Egypt/CUNCI-HGC009/2020|EPI ISL 468053|B.1|Egypt|2020-05-02	Africa|hCoV-19/Egypt/MASRI-018/2020|EPI ISL 483036|A|Egypt|2020-05-10	0.0005422705	Africa
Africa|hCoV-19/Egypt/CUNCI-HGC010/2020|EPI ISL 468055|B.1.247|Egypt|2020-05-02	Africa|hCoV-19/Egypt/MASRI-018/2020|EPI ISL 483036|A|Egypt|2020-05-10	0.0008132316	Africa
Africa|hCoV-19/Egypt/CUNCI-HGC011/2020|EPI ISL 468059|B.1|Egypt|2020-05-02	Africa|hCoV-19/Egypt/MASRI-018/2020|EPI ISL 483036|A|Egypt|2020-05-10	0.0006438045	Africa
Africa|hCoV-19/Egypt/CUNCI-HGC012/2020|EPI ISL 468051|B.1.255|Egypt|2020-05-02	Africa|hCoV-19/Egypt/MASRI-018/2020|EPI ISL 483036|A|Egypt|2020-05-10	0.0007793608	Africa
Africa|hCoV-19/Egypt/CUNCI-HGC013/2020|EPI ISL 468047|B.1.201|Egypt|2020-05-02	Africa|hCoV-19/Egypt/MASRI-018/2020|EPI ISL 483036|A|Egypt|2020-05-10	0.0007115685	Africa
Africa|hCoV-19/Egypt/CUNCI-HGC014/2020|EPI ISL 468060|B.1.5|Egypt|2020-05-02	Africa|hCoV-19/Egypt/MASRI-018/2020|EPI ISL 483036|A|Egypt|2020-05-10	0.0005082479	Africa
Africa|hCoV-19/Egypt/CUNCI-HGC015/2020|EPI ISL 468056|B.1|Egypt|2020-05-02	Africa|hCoV-19/Egypt/MASRI-018/2020|EPI ISL 483036|A|Egypt|2020-05-10	0.0004743390	Africa
Africa|hCoV-19/Egypt/CUNCI-HGC016/2020|EPI ISL 468058|B.1|Egypt|2020-05-02	Africa|hCoV-19/Egypt/MASRI-018/2020|EPI ISL 483036|A|Egypt|2020-05-10	0.0006450345	Africa
Africa|hCoV-19/Egypt/CUNCI-HGC021/2020|EPI ISL 468061|B.1|Egypt|2020-05-02	Africa|hCoV-19/Egypt/MASRI-018/2020|EPI ISL 483036|A|Egypt|2020-05-10	0.0006447127	Africa
Africa|hCoV-19/Egypt/CUNCI-HGC023/2020|EPI ISL 468057|B.1.5|Egypt|2020-05-02	Africa|hCoV-19/Egypt/MASRI-018/2020|EPI ISL 483036|A|Egypt|2020-05-10	0.0005421915	Africa
Africa|hCoV-19/Egypt/CUNCI-HGC028/2020|EPI ISL 468062|B.1|Egypt|2020-05-02	Africa|hCoV-19/Egypt/MASRI-018/2020|EPI ISL 483036|A|Egypt|2020-05-10	0.0003732811	Africa
Africa|hCoV-19/Egypt/CUNCI-HGC3I011/2020|EPI ISL 479697|B.1|Egypt|2020-06-02	Africa|hCoV-19/Egypt/MASRI-018/2020|EPI ISL 483036|A|Egypt|2020-05-10	0.0006433244	Africa
Africa|hCoV-19/Egypt/CUNCI-HGC3I012/2020|EPI ISL 479693|B.1.255|Egypt|2020-06-02	Africa|hCoV-19/Egypt/MASRI-018/2020|EPI ISL 483036|A|Egypt|2020-05-10	0.0007787804	Africa
Africa|hCoV-19/Egypt/CUNCI-HGC3I013/2020|EPI ISL 479694|B.1.201|Egypt|2020-06-02	Africa|hCoV-19/Egypt/MASRI-018/2020|EPI ISL 483036|A|Egypt|2020-05-10	0.0007110386	Africa
Africa|hCoV-19/Egypt/CUNCI-HGC3I014/2020|EPI ISL 479696|B.1.5|Egypt|2020-06-02	Africa|hCoV-19/Egypt/MASRI-018/2020|EPI ISL 483036|A|Egypt|2020-05-10	0.0005078522	Africa
Africa|hCoV-19/Egypt/CUNCI-HGC3I02/2020|EPI ISL 479686|B.1|Egypt|2020-06-02	Africa|hCoV-19/Egypt/MASRI-018/2020|EPI ISL 483036|A|Egypt|2020-05-10	0.0004740066	Africa
Africa|hCoV-19/Egypt/CUNCI-HGC3I023/2020|EPI ISL 479695|B.1.5|Egypt|2020-06-02	Africa|hCoV-19/Egypt/MASRI-018/2020|EPI ISL 483036|A|Egypt|2020-05-10	0.0005417878	Africa
Africa|hCoV-19/Egypt/CUNCI-HGC3I025/2020|EPI ISL 479691|B.1|Egypt|2020-06-02	Africa|hCoV-19/Egypt/MASRI-018/2020|EPI ISL 483036|A|Egypt|2020-05-10	0.0006095132	Africa
Africa|hCoV-19/Egypt/CUNCI-HGC3I03/2020|EPI ISL 479687|B.1|Egypt|2020-06-02	Africa|hCoV-19/Egypt/MASRI-018/2020|EPI ISL 483036|A|Egypt|2020-05-10	0.0006432663	Africa
Africa|hCoV-19/Egypt/CUNCI-HGC3I05/2020|EPI ISL 479690|B.1|Egypt|2020-06-02	Africa|hCoV-19/Egypt/MASRI-018/2020|EPI ISL 483036|A|Egypt|2020-05-10	0.0006432794	Africa
Africa|hCoV-19/Egypt/CUNCI-HGC3I06/2020|EPI ISL 479688|B.1|Egypt|2020-06-02	Africa|hCoV-19/Egypt/MASRI-018/2020|EPI ISL 483036|A|Egypt|2020-05-10	0.0006432880	Africa
Africa|hCoV-19/Egypt/CUNCI-HGC3I08/2020|EPI ISL 479698|B.1|Egypt|2020-06-02	Africa|hCoV-19/Egypt/MASRI-018/2020|EPI ISL 483036|A|Egypt|2020-05-10	0.0006432880	Africa
Africa|hCoV-19/Egypt/CUNCI-HGC3I09/2020|EPI ISL 479692|B.1|Egypt|2020-06-02	Africa|hCoV-19/Egypt/MASRI-018/2020|EPI ISL 483036|A|Egypt|2020-05-10	0.0005418666	Africa
Africa|hCoV-19/Egypt/CUNCI-HGC4I003/2020|EPI ISL 479699|B.1.1.247|Egypt|2020-06-02	Africa|hCoV-19/Egypt/MASRI-018/2020|EPI ISL 483036|A|Egypt|2020-05-10	0.0008467150	Africa
Africa|hCoV-19/Egypt/CUNCI-HGC4I004/2020|EPI ISL 479700|B.1.1.296|Egypt|2020-06-02	Africa|hCoV-19/Egypt/MASRI-018/2020|EPI ISL 483036|A|Egypt|2020-05-10	0.0007449885	Africa
Africa|hCoV-19/Egypt/CUNCI-HGC4I015/2020|EPI ISL 479728|B.1.1.123|Egypt|2020-06-02	Africa|hCoV-19/Egypt/MASRI-018/2020|EPI ISL 483036|A|Egypt|2020-05-10	0.0007790148	Africa
Africa|hCoV-19/Egypt/CUNCI-HGC4I022/2020|EPI ISL 479705|B.1.1|Egypt|2020-06-02	Africa|hCoV-19/Egypt/MASRI-018/2020|EPI ISL 483036|A|Egypt|2020-05-10	0.0008806016	Africa
Africa|hCoV-19/Egypt/CUNCI-HGC4I023/2020|EPI ISL 479729|B.1.1.247|Egypt|2020-06-02	Africa|hCoV-19/Egypt/MASRI-018/2020|EPI ISL 483036|A|Egypt|2020-05-10	0.0007113035	Africa
Africa|hCoV-19/Egypt/CUNCI-HGC4I025/2020|EPI ISL 479706|B.1.255|Egypt|2020-06-02	Africa|hCoV-19/Egypt/MASRI-018/2020|EPI ISL 483036|A|Egypt|2020-05-10	0.0007110456	Africa
Africa|hCoV-19/Egypt/CUNCI-HGC4I026/2020|EPI ISL 479702|B.1|Egypt|2020-06-02	Africa|hCoV-19/Egypt/MASRI-018/2020|EPI ISL 483036|A|Egypt|2020-05-10	0.0007117132	Africa
Africa|hCoV-19/Egypt/CUNCI-HGC4I029/2020|EPI ISL 479701|B.1.1.1|Egypt|2020-06-02	Africa|hCoV-19/Egypt/MASRI-018/2020|EPI ISL 483036|A|Egypt|2020-05-10	0.0009144806	Africa
Africa|hCoV-19/Egypt/CUNCI-HGC4I030/2020|EPI ISL 479703|B.1|Egypt|2020-06-02	Africa|hCoV-19/Egypt/MASRI-018/2020|EPI ISL 483036|A|Egypt|2020-05-10	0.0007110242	Africa
Africa|hCoV-19/Egypt/CUNCI-HGC4I031/2020|EPI ISL 479707|B.1.1.1|Egypt|2020-06-02	Africa|hCoV-19/Egypt/MASRI-018/2020|EPI ISL 483036|A|Egypt|2020-05-10	0.0009144587	Africa
Africa|hCoV-19/Egypt/CUNCI-HGC4I032/2020|EPI ISL 479709|B.1.1|Egypt|2020-06-02	Africa|hCoV-19/Egypt/MASRI-018/2020|EPI ISL 483036|A|Egypt|2020-05-10	0.0007456451	Africa
Africa|hCoV-19/Egypt/CUNCI-HGC4I033/2020|EPI ISL 479704|B.1|Egypt|2020-06-02	Africa|hCoV-19/Egypt/MASRI-018/2020|EPI ISL 483036|A|Egypt|2020-05-10	0.0004740388	Africa
Africa|hCoV-19/Egypt/CUNCI-HGC4I034/2020|EPI ISL 479708|B.1.255|Egypt|2020-06-02	Africa|hCoV-19/Egypt/MASRI-018/2020|EPI ISL 483036|A|Egypt|2020-05-10	0.0005755170	Africa
Africa|hCoV-19/Egypt/CUNCI-HGC5I001/2020|EPI ISL 479710|B.1.1|Egypt|2020-06-02	Africa|hCoV-19/Egypt/MASRI-018/2020|EPI ISL 483036|A|Egypt|2020-05-10	0.0006097012	Africa
Africa|hCoV-19/Egypt/CUNCI-HGC5I003/2020|EPI ISL 479711|B.1|Egypt|2020-06-02	Africa|hCoV-19/Egypt/MASRI-018/2020|EPI ISL 483036|A|Egypt|2020-05-10	0.0006094659	Africa
Africa|hCoV-19/Egypt/CUNCI-HGC5I010/2020|EPI ISL 479730|B.1.1|Egypt|2020-06-02	Africa|hCoV-19/Egypt/MASRI-018/2020|EPI ISL 483036|A|Egypt|2020-05-10	0.0005419348	Africa
Africa|hCoV-19/Egypt/CUNCI-HGC5I011/2020|EPI ISL 479712|B.1.1|Egypt|2020-06-02	Africa|hCoV-19/Egypt/MASRI-018/2020|EPI ISL 483036|A|Egypt|2020-05-10	0.0006096187	Africa
Africa|hCoV-19/Egypt/CUNCI-HGC5I012/2020|EPI ISL 479713|B.1.1|Egypt|2020-06-02	Africa|hCoV-19/Egypt/MASRI-018/2020|EPI ISL 483036|A|Egypt|2020-05-10	0.0006433253	Africa
Africa|hCoV-19/Egypt/CUNCI-HGC5I014/2020|EPI ISL 479714|B.1.255|Egypt|2020-06-02	Africa|hCoV-19/Egypt/MASRI-018/2020|EPI ISL 483036|A|Egypt|2020-05-10	0.0007110698	Africa
Africa|hCoV-19/Egypt/CUNCI-HGC5I015/2020|EPI ISL 475722|B.1.255|Egypt|2020-05-02	Africa|hCoV-19/Egypt/MASRI-018/2020|EPI ISL 483036|A|Egypt|2020-05-10	0.0007114068	Africa
Africa|hCoV-19/Egypt/CUNCI-HGC5I016/2020|EPI ISL 479731|B.1|Egypt|2020-06-02	Africa|hCoV-19/Egypt/MASRI-018/2020|EPI ISL 483036|A|Egypt|2020-05-10	0.0006094801	Africa
Africa|hCoV-19/Egypt/CUNCI-HGC5I022/2020|EPI ISL 479715|B.1.1|Egypt|2020-06-02	Africa|hCoV-19/Egypt/MASRI-018/2020|EPI ISL 483036|A|Egypt|2020-05-10	0.0006772209	Africa
Africa|hCoV-19/Egypt/CUNCI-HGC5I025/2020|EPI ISL 479716|A|Egypt|2020-06-02	Africa|hCoV-19/Egypt/MASRI-018/2020|EPI ISL 483036|A|Egypt|2020-05-10	0.0001695687	Africa
Africa|hCoV-19/Egypt/CUNCI-HGC5I026/2020|EPI ISL 479735|B.1.5|Egypt|2020-06-02	Africa|hCoV-19/Egypt/MASRI-018/2020|EPI ISL 483036|A|Egypt|2020-05-10	0.0006436121	Africa
Africa|hCoV-19/Egypt/CUNCI-HGC5I029/2020|EPI ISL 479734|B.1|Egypt|2020-06-02	Africa|hCoV-19/Egypt/MASRI-018/2020|EPI ISL 483036|A|Egypt|2020-05-10	0.0005418172	Africa
Africa|hCoV-19/Egypt/CUNCI-HGC5I030/2020|EPI ISL 479721|B.1.5|Egypt|2020-06-02	Africa|hCoV-19/Egypt/MASRI-018/2020|EPI ISL 483036|A|Egypt|2020-05-10	0.0004740499	Africa
Africa|hCoV-19/Egypt/CUNCI-HGC5I033/2020|EPI ISL 479717|B.1.5|Egypt|2020-06-02	Africa|hCoV-19/Egypt/MASRI-018/2020|EPI ISL 483036|A|Egypt|2020-05-10	0.0005079895	Africa
Africa|hCoV-19/Egypt/CUNCI-HGC5I034/2020|EPI ISL 479720|B.1.5|Egypt|2020-06-02	Africa|hCoV-19/Egypt/MASRI-018/2020|EPI ISL 483036|A|Egypt|2020-05-10	0.0005078228	Africa
Africa|hCoV-19/Egypt/CUNCI-HGC6I002/2020|EPI ISL 479719|B.1.1.1|Egypt|2020-06-02	Africa|hCoV-19/Egypt/MASRI-018/2020|EPI ISL 483036|A|Egypt|2020-05-10	0.0008805333	Africa
Africa|hCoV-19/Egypt/CUNCI-HGC6I003/2020|EPI ISL 479718|B.1.5|Egypt|2020-06-02	Africa|hCoV-19/Egypt/MASRI-018/2020|EPI ISL 483036|A|Egypt|2020-05-10	0.0005417309	Africa
Africa|hCoV-19/Egypt/CUNCI-HGC6I007/2020|EPI ISL 479722|B.1|Egypt|2020-06-02	Africa|hCoV-19/Egypt/MASRI-018/2020|EPI ISL 483036|A|Egypt|2020-05-10	0.0005757335	Africa
Africa|hCoV-19/Egypt/CUNCI-HGC6I010/2020|EPI ISL 478672|B.1|Egypt|2020-06-02	Africa|hCoV-19/Egypt/MASRI-018/2020|EPI ISL 483036|A|Egypt|2020-05-10	0.0006093833	Africa
Africa|hCoV-19/Egypt/CUNCI-HGC6I011/2020|EPI ISL 479727|A|Egypt|2020-06-02	Africa|hCoV-19/Egypt/MASRI-018/2020|EPI ISL 483036|A|Egypt|2020-05-10	0.0002369103	Africa
Africa|hCoV-19/Egypt/CUNCI-HGC6I015/2020|EPI ISL 479725|B.1.1|Egypt|2020-06-02	Africa|hCoV-19/Egypt/MASRI-018/2020|EPI ISL 483036|A|Egypt|2020-05-10	0.0007788175	Africa
Africa|hCoV-19/Egypt/CUNCI-HGC6I016/2020|EPI ISL 475723|B.1.247|Egypt|2020-06-02	Africa|hCoV-19/Egypt/MASRI-018/2020|EPI ISL 483036|A|Egypt|2020-05-10	0.0007794661	Africa
Africa|hCoV-19/Egypt/CUNCI-HGC6I024/2020|EPI ISL 479732|B.1.1.247|Egypt|2020-06-02	Africa|hCoV-19/Egypt/MASRI-018/2020|EPI ISL 483036|A|Egypt|2020-05-10	0.0007119062	Africa
Africa|hCoV-19/Egypt/CUNCI-HGC6I026/2020|EPI ISL 479724|B.1.1.1|Egypt|2020-06-02	Africa|hCoV-19/Egypt/MASRI-018/2020|EPI ISL 483036|A|Egypt|2020-05-10	0.0009144184	Africa
Africa|hCoV-19/Egypt/CUNCI-HGC6I029/2020|EPI ISL 477161|B.1.255|Egypt|2020-06-02	Africa|hCoV-19/Egypt/MASRI-018/2020|EPI ISL 483036|A|Egypt|2020-05-10	0.0006432793	Africa
Africa|hCoV-19/Egypt/CUNCI-HGC6I031/2020|EPI ISL 475724|B.1.1.1|Egypt|2020-06-02	Africa|hCoV-19/Egypt/MASRI-018/2020|EPI ISL 483036|A|Egypt|2020-05-10	0.0008132707	Africa
Africa|hCoV-19/Egypt/CUNCI-HGC6I032/2020|EPI ISL 479733|B.1.1.1|Egypt|2020-06-02	Africa|hCoV-19/Egypt/MASRI-018/2020|EPI ISL 483036|A|Egypt|2020-05-10	0.0008806524	Africa
Africa|hCoV-19/Egypt/CUNCI-HGC6I033/2020|EPI ISL 479723|B.1.1.1|Egypt|2020-06-02	Africa|hCoV-19/Egypt/MASRI-018/2020|EPI ISL 483036|A|Egypt|2020-05-10	0.0008128414	Africa
Africa|hCoV-19/Egypt/CUNCI-HGC7I01/2020|EPI ISL 529141|B.1|Egypt|2020-07-19	Africa|hCoV-19/Egypt/MASRI-018/2020|EPI ISL 483036|A|Egypt|2020-05-10	0.0007450033	Africa
Africa|hCoV-19/Egypt/CUNCI-HGC7I02/2020|EPI ISL 529142|A|Egypt|2020-07-19	Africa|hCoV-19/Egypt/MASRI-018/2020|EPI ISL 483036|A|Egypt|2020-05-10	0.0002030756	Africa
Africa|hCoV-19/Egypt/CUNCI-HGC7I07/2020|EPI ISL 529145|B.1|Egypt|2020-07-19	Africa|hCoV-19/Egypt/MASRI-018/2020|EPI ISL 483036|A|Egypt|2020-05-10	0.0007111420	Africa
Africa|hCoV-19/Egypt/EGY-020/2020|EPI ISL 526975|B.1|Egypt|2020-08-14	Africa|hCoV-19/Egypt/MASRI-018/2020|EPI ISL 483036|A|Egypt|2020-05-10	0.0006432946	Africa
Africa|hCoV-19/Egypt/EGY-041/2020|EPI ISL 526997|B.1|Egypt|2020-08-22	Africa|hCoV-19/Egypt/MASRI-018/2020|EPI ISL 483036|A|Egypt|2020-05-10	0.0006432947	Africa
Africa|hCoV-19/Egypt/EGY-S031/2020|EPI ISL 526986|B.1|Egypt|2020-08-17	Africa|hCoV-19/Egypt/MASRI-018/2020|EPI ISL 483036|A|Egypt|2020-05-10	0.0006432947	Africa
Africa|hCoV-19/Egypt/HCoV2-Egy-002/2020|EPI ISL 510532|B.1|Egypt|2020-06-02	Africa|hCoV-19/Egypt/MASRI-018/2020|EPI ISL 483036|A|Egypt|2020-05-10	0.0006432947	Africa
Africa|hCoV-19/Egypt/MASRI-005/2020|EPI ISL 482759|B.1|Egypt|2020-04-30	Africa|hCoV-19/Egypt/MASRI-018/2020|EPI ISL 483036|A|Egypt|2020-05-10	0.0005755054	Africa
Africa|hCoV-19/Egypt/MASRI-007/2020|EPI ISL 482760|B.1|Egypt|2020-04-28	Africa|hCoV-19/Egypt/MASRI-018/2020|EPI ISL 483036|A|Egypt|2020-05-10	0.0006436646	Africa
Africa|hCoV-19/Egypt/MASRI-008/2020|EPI ISL 482761|B.1|Egypt|2020-04-30	Africa|hCoV-19/Egypt/MASRI-018/2020|EPI ISL 483036|A|Egypt|2020-05-10	0.0005789796	Africa
Africa|hCoV-19/Egypt/MASRI-009/2020|EPI ISL 483035|A|Egypt|2020-04-30	Africa|hCoV-19/Egypt/MASRI-018/2020|EPI ISL 483036|A|Egypt|2020-05-10	0.0002707518	Africa
Africa|hCoV-19/Egypt/MASRI-011/2020|EPI ISL 482762|B.1|Egypt|2020-05-05	Africa|hCoV-19/Egypt/MASRI-018/2020|EPI ISL 483036|A|Egypt|2020-05-10	0.0006433817	Africa
Africa|hCoV-19/Egypt/MASRI-012/2020|EPI ISL 482763|B.1|Egypt|2020-05-05	Africa|hCoV-19/Egypt/MASRI-018/2020|EPI ISL 483036|A|Egypt|2020-05-10	0.0005416411	Africa
Africa|hCoV-19/Egypt/MASRI-014/2020|EPI ISL 482765|B.1|Egypt|2020-04-30	Africa|hCoV-19/Egypt/MASRI-018/2020|EPI ISL 483036|A|Egypt|2020-05-10	0.0007789278	Africa
Africa|hCoV-19/Egypt/MASRI-015/2020|EPI ISL 482766|B.1.36|Egypt|2020-05-11	Africa|hCoV-19/Egypt/MASRI-018/2020|EPI ISL 483036|A|Egypt|2020-05-10	0.0008465801	Africa
Africa|hCoV-19/Egypt/MASRI-016/2020|EPI ISL 482767|B.1|Egypt|2020-05-11	Africa|hCoV-19/Egypt/MASRI-018/2020|EPI ISL 483036|A|Egypt|2020-05-10	0.0007794556	Africa
Africa|hCoV-19/Algeria/G0638 2264/2020|EPI ISL 418241|B.1|Algeria|2020-03-02	Africa|hCoV-19/Egypt/MASRI-020/2020|EPI ISL 483037|B.1|Egypt|2020-05-13	0.0005103292	Africa
Africa|hCoV-19/Algeria/G0640 2265/2020|EPI ISL 418242|B.1|Algeria|2020-03-08	Africa|hCoV-19/Egypt/MASRI-020/2020|EPI ISL 483037|B.1|Egypt|2020-05-13	0.0004074485	Africa
Africa|hCoV-19/Algeria/G0860 2262/2020|EPI ISL 420037|B.1|Algeria|2020-03-02	Africa|hCoV-19/Egypt/MASRI-020/2020|EPI ISL 483037|B.1|Egypt|2020-05-13	0.0004074484	Africa
Africa|hCoV-19/Benin/1022/2020|EPI ISL 476826|B.1|Benin|2020-03-25	Africa|hCoV-19/Egypt/MASRI-020/2020|EPI ISL 483037|B.1|Egypt|2020-05-13	0.0004414908	Africa
Africa|hCoV-19/Benin/1092/2020|EPI ISL 476827|B.1|Benin|2020-03-27	Africa|hCoV-19/Egypt/MASRI-020/2020|EPI ISL 483037|B.1|Egypt|2020-05-13	0.0005096044	Africa
Africa|hCoV-19/Benin/1408/2020|EPI ISL 476825|B.1.356|Benin|2020-04-04	Africa|hCoV-19/Egypt/MASRI-020/2020|EPI ISL 483037|B.1|Egypt|2020-05-13	0.0004074762	Africa
Africa|hCoV-19/Benin/1409/2020|EPI ISL 476828|B.1|Benin|2020-04-06	Africa|hCoV-19/Egypt/MASRI-020/2020|EPI ISL 483037|B.1|Egypt|2020-05-13	0.0004446311	Africa
Africa|hCoV-19/Benin/1950/2020|EPI ISL 476830|A|Benin|2020-04-15	Africa|hCoV-19/Egypt/MASRI-020/2020|EPI ISL 483037|B.1|Egypt|2020-05-13	0.0006794454	Africa
Africa|hCoV-19/Benin/197/2020|EPI ISL 476822|B.1.178|Benin|2020-03-15	Africa|hCoV-19/Egypt/MASRI-020/2020|EPI ISL 483037|B.1|Egypt|2020-05-13	0.0004415404	Africa
Africa|hCoV-19/Benin/2012/2020|EPI ISL 476831|A|Benin|2020-04-15	Africa|hCoV-19/Egypt/MASRI-020/2020|EPI ISL 483037|B.1|Egypt|2020-05-13	0.0007133282	Africa
Africa|hCoV-19/Benin/260/2020|EPI ISL 476823|B.1.292|Benin|2020-03-17	Africa|hCoV-19/Egypt/MASRI-020/2020|EPI ISL 483037|B.1|Egypt|2020-05-13	0.0004754178	Africa
Africa|hCoV-19/Benin/314/2020|EPI ISL 476834|B.1.5|Benin|2020-03-17	Africa|hCoV-19/Egypt/MASRI-020/2020|EPI ISL 483037|B.1|Egypt|2020-05-13	0.0004781142	Africa
Africa|hCoV-19/Benin/461/2020|EPI ISL 476833|A|Benin|2020-03-17	Africa|hCoV-19/Egypt/MASRI-020/2020|EPI ISL 483037|B.1|Egypt|2020-05-13	0.0006793164	Africa
Africa|hCoV-19/Benin/501/2020|EPI ISL 476824|B.1.356|Benin|2020-03-17	Africa|hCoV-19/Egypt/MASRI-020/2020|EPI ISL 483037|B.1|Egypt|2020-05-13	0.0004074485	Africa
Africa|hCoV-19/Benin/843/2020|EPI ISL 476829|A|Benin|2020-03-19	Africa|hCoV-19/Egypt/MASRI-020/2020|EPI ISL 483037|B.1|Egypt|2020-05-13	0.0006114428	Africa
Africa|hCoV-19/Botswana/BOT0455/2020|EPI ISL 560386|B.1|Botswana|2020-03-28	Africa|hCoV-19/Egypt/MASRI-020/2020|EPI ISL 483037|B.1|Egypt|2020-05-13	0.0003395266	Africa
Africa|hCoV-19/Botswana/BOT2254/2020|EPI ISL 560390|B.1.1|Botswana|2020-04-08	Africa|hCoV-19/Egypt/MASRI-020/2020|EPI ISL 483037|B.1|Egypt|2020-05-13	0.0004494639	Africa
Africa|hCoV-19/Botswana/BOT2283/2020|EPI ISL 560385|B.1|Botswana|2020-04-07	Africa|hCoV-19/Egypt/MASRI-020/2020|EPI ISL 483037|B.1|Egypt|2020-05-13	0.0004230362	Africa
Africa|hCoV-19/Botswana/BOT2624/2020|EPI ISL 560387|B.1.1|Botswana|2020-04-05	Africa|hCoV-19/Egypt/MASRI-020/2020|EPI ISL 483037|B.1|Egypt|2020-05-13	0.0004583844	Africa
Africa|hCoV-19/Botswana/BOT4161/2020|EPI ISL 560388|B.1.1.220|Botswana|2020-04-16	Africa|hCoV-19/Egypt/MASRI-020/2020|EPI ISL 483037|B.1|Egypt|2020-05-13	0.0005240316	Africa
Africa|hCoV-19/DRC/04186/2020|EPI ISL 471411|A|Democratic Republic of the Congo|2020-04-25	Africa|hCoV-19/Egypt/MASRI-020/2020|EPI ISL 483037|B.1|Egypt|2020-05-13	0.0006793157	Africa
Africa|hCoV-19/DRC/04188/2020|EPI ISL 471413|A|Democratic Republic of the Congo|2020-04-25	Africa|hCoV-19/Egypt/MASRI-020/2020|EPI ISL 483037|B.1|Egypt|2020-05-13	0.0007358098	Africa
Africa|hCoV-19/DRC/10041/2020|EPI ISL 527543|B.1.1.275|Democratic Republic of the Congo|2020-05-22	Africa|hCoV-19/Egypt/MASRI-020/2020|EPI ISL 483037|B.1|Egypt|2020-05-13	0.0005515339	Africa
Africa|hCoV-19/DRC/10057/2020|EPI ISL 527538|B.1.1.275|Democratic Republic of the Congo|2020-05-22	Africa|hCoV-19/Egypt/MASRI-020/2020|EPI ISL 483037|B.1|Egypt|2020-05-13	0.0006766840	Africa
Africa|hCoV-19/DRC/10061/2020|EPI ISL 527521|B.1.1.275|Democratic Republic of the Congo|2020-05-22	Africa|hCoV-19/Egypt/MASRI-020/2020|EPI ISL 483037|B.1|Egypt|2020-05-13	0.0005268146	Africa
Africa|hCoV-19/DRC/10070/2020|EPI ISL 527544|B.1.178|Democratic Republic of the Congo|2020-05-22	Africa|hCoV-19/Egypt/MASRI-020/2020|EPI ISL 483037|B.1|Egypt|2020-05-13	0.0005850955	Africa
Africa|hCoV-19/DRC/10120/2020|EPI ISL 513624|B.1.1.275|Democratic Republic of the Congo|2020-05-22	Africa|hCoV-19/Egypt/MASRI-020/2020|EPI ISL 483037|B.1|Egypt|2020-05-13	0.0006005056	Africa
Africa|hCoV-19/DRC/10127/2020|EPI ISL 513625|B.1.1.275|Democratic Republic of the Congo|2020-05-22	Africa|hCoV-19/Egypt/MASRI-020/2020|EPI ISL 483037|B.1|Egypt|2020-05-13	0.0005926356	Africa
Africa|hCoV-19/DRC/10242/2020|EPI ISL 513626|B.1.84|Democratic Republic of the Congo|2020-05-22	Africa|hCoV-19/Egypt/MASRI-020/2020|EPI ISL 483037|B.1|Egypt|2020-05-13	0.0004792205	Africa
Africa|hCoV-19/DRC/10251/2020|EPI ISL 513627|B.1.128|Democratic Republic of the Congo|2020-05-22	Africa|hCoV-19/Egypt/MASRI-020/2020|EPI ISL 483037|B.1|Egypt|2020-05-13	0.0006168459	Africa
Africa|hCoV-19/DRC/10324/2020|EPI ISL 527545|B.1.214|Democratic Republic of the Congo|2020-05-22	Africa|hCoV-19/Egypt/MASRI-020/2020|EPI ISL 483037|B.1|Egypt|2020-05-13	0.0005513505	Africa
Africa|hCoV-19/DRC/10346/2020|EPI ISL 527546|B.1.214|Democratic Republic of the Congo|2020-05-22	Africa|hCoV-19/Egypt/MASRI-020/2020|EPI ISL 483037|B.1|Egypt|2020-05-13	0.0005571463	Africa
Africa|hCoV-19/DRC/10364/2020|EPI ISL 527498|B.1|Democratic Republic of the Congo|2020-05-22	Africa|hCoV-19/Egypt/MASRI-020/2020|EPI ISL 483037|B.1|Egypt|2020-05-13	0.0004506865	Africa
Africa|hCoV-19/DRC/10371/2020|EPI ISL 527489|B.1.178|Democratic Republic of the Congo|2020-05-22	Africa|hCoV-19/Egypt/MASRI-020/2020|EPI ISL 483037|B.1|Egypt|2020-05-13	0.0005861098	Africa
Africa|hCoV-19/DRC/10373/2020|EPI ISL 527495|B.1.159|Democratic Republic of the Congo|2020-05-22	Africa|hCoV-19/Egypt/MASRI-020/2020|EPI ISL 483037|B.1|Egypt|2020-05-13	0.0004832608	Africa
Africa|hCoV-19/DRC/10374/2020|EPI ISL 527539|B.1.84|Democratic Republic of the Congo|2020-05-22	Africa|hCoV-19/Egypt/MASRI-020/2020|EPI ISL 483037|B.1|Egypt|2020-05-13	0.0007083573	Africa
Africa|hCoV-19/DRC/10375/2020|EPI ISL 527499|B.1.84|Democratic Republic of the Congo|2020-05-22	Africa|hCoV-19/Egypt/MASRI-020/2020|EPI ISL 483037|B.1|Egypt|2020-05-13	0.0006224904	Africa
Africa|hCoV-19/DRC/10399/2020|EPI ISL 527491|B.1.214|Democratic Republic of the Congo|2020-05-22	Africa|hCoV-19/Egypt/MASRI-020/2020|EPI ISL 483037|B.1|Egypt|2020-05-13	0.0005517517	Africa
Africa|hCoV-19/DRC/10502/2020|EPI ISL 527547|B.1.5|Democratic Republic of the Congo|2020-05-20	Africa|hCoV-19/Egypt/MASRI-020/2020|EPI ISL 483037|B.1|Egypt|2020-05-13	0.0003787235	Africa
Africa|hCoV-19/DRC/10506/2020|EPI ISL 527524|B.1.5|Democratic Republic of the Congo|2020-05-18	Africa|hCoV-19/Egypt/MASRI-020/2020|EPI ISL 483037|B.1|Egypt|2020-05-13	0.0003880055	Africa
Africa|hCoV-19/DRC/10507/2020|EPI ISL 527492|B.1.5|Democratic Republic of the Congo|2020-05-18	Africa|hCoV-19/Egypt/MASRI-020/2020|EPI ISL 483037|B.1|Egypt|2020-05-13	0.0004139630	Africa
Africa|hCoV-19/DRC/10508/2020|EPI ISL 527494|B.1.5|Democratic Republic of the Congo|2020-05-20	Africa|hCoV-19/Egypt/MASRI-020/2020|EPI ISL 483037|B.1|Egypt|2020-05-13	0.0004117201	Africa
Africa|hCoV-19/DRC/10532/2020|EPI ISL 527532|B.1.5|Democratic Republic of the Congo|2020-05-20	Africa|hCoV-19/Egypt/MASRI-020/2020|EPI ISL 483037|B.1|Egypt|2020-05-13	0.0003883618	Africa
Africa|hCoV-19/DRC/10533/2020|EPI ISL 527548|B.1.5|Democratic Republic of the Congo|2020-05-20	Africa|hCoV-19/Egypt/MASRI-020/2020|EPI ISL 483037|B.1|Egypt|2020-05-13	0.0004132890	Africa
Africa|hCoV-19/DRC/10621/2020|EPI ISL 527526|B.1.214|Democratic Republic of the Congo|2020-05-23	Africa|hCoV-19/Egypt/MASRI-020/2020|EPI ISL 483037|B.1|Egypt|2020-05-13	0.0005284852	Africa
Africa|hCoV-19/DRC/10640/2020|EPI ISL 527541|B.1|Democratic Republic of the Congo|2020-05-22	Africa|hCoV-19/Egypt/MASRI-020/2020|EPI ISL 483037|B.1|Egypt|2020-05-13	0.0007131680	Africa
Africa|hCoV-19/DRC/10644/2020|EPI ISL 527549|B.1|Democratic Republic of the Congo|2020-05-22	Africa|hCoV-19/Egypt/MASRI-020/2020|EPI ISL 483037|B.1|Egypt|2020-05-13	0.0006888785	Africa
Africa|hCoV-19/DRC/10728/2020|EPI ISL 513628|B.1.5|Democratic Republic of the Congo|2020-05-23	Africa|hCoV-19/Egypt/MASRI-020/2020|EPI ISL 483037|B.1|Egypt|2020-05-13	0.0004247261	Africa
Africa|hCoV-19/DRC/10731/2020|EPI ISL 513629|B.1.1.1|Democratic Republic of the Congo|2020-05-23	Africa|hCoV-19/Egypt/MASRI-020/2020|EPI ISL 483037|B.1|Egypt|2020-05-13	0.0006776285	Africa
Africa|hCoV-19/DRC/10733/2020|EPI ISL 513630|B.1|Democratic Republic of the Congo|2020-05-23	Africa|hCoV-19/Egypt/MASRI-020/2020|EPI ISL 483037|B.1|Egypt|2020-05-13	0.0005461742	Africa
Africa|hCoV-19/DRC/108/2020|EPI ISL 417948|B.1.128|Democratic Republic of the Congo|2020-03-19	Africa|hCoV-19/Egypt/MASRI-020/2020|EPI ISL 483037|B.1|Egypt|2020-05-13	0.0005100468	Africa
Africa|hCoV-19/DRC/10885/2020|EPI ISL 513631|B.1.84|Democratic Republic of the Congo|2020-05-23	Africa|hCoV-19/Egypt/MASRI-020/2020|EPI ISL 483037|B.1|Egypt|2020-05-13	0.0005501500	Africa
Africa|hCoV-19/DRC/10902/2020|EPI ISL 527490|B.1.178|Democratic Republic of the Congo|2020-05-23	Africa|hCoV-19/Egypt/MASRI-020/2020|EPI ISL 483037|B.1|Egypt|2020-05-13	0.0004822951	Africa
Africa|hCoV-19/DRC/10913/2020|EPI ISL 527507|B.1.84|Democratic Republic of the Congo|2020-05-24	Africa|hCoV-19/Egypt/MASRI-020/2020|EPI ISL 483037|B.1|Egypt|2020-05-13	0.0006263646	Africa
Africa|hCoV-19/DRC/11005/2020|EPI ISL 527550|B.1.159|Democratic Republic of the Congo|2020-05-24	Africa|hCoV-19/Egypt/MASRI-020/2020|EPI ISL 483037|B.1|Egypt|2020-05-13	0.0005856131	Africa
Africa|hCoV-19/DRC/11008/2020|EPI ISL 527503|B.1.159|Democratic Republic of the Congo|2020-05-24	Africa|hCoV-19/Egypt/MASRI-020/2020|EPI ISL 483037|B.1|Egypt|2020-05-13	0.0005213645	Africa
Africa|hCoV-19/DRC/11022/2020|EPI ISL 527551|B.1.214|Democratic Republic of the Congo|2020-05-24	Africa|hCoV-19/Egypt/MASRI-020/2020|EPI ISL 483037|B.1|Egypt|2020-05-13	0.0006203576	Africa
Africa|hCoV-19/DRC/11024/2020|EPI ISL 527552|B.1.149|Democratic Republic of the Congo|2020-05-24	Africa|hCoV-19/Egypt/MASRI-020/2020|EPI ISL 483037|B.1|Egypt|2020-05-13	0.0006608569	Africa
Africa|hCoV-19/DRC/11026/2020|EPI ISL 527553|B.1.149|Democratic Republic of the Congo|2020-05-24	Africa|hCoV-19/Egypt/MASRI-020/2020|EPI ISL 483037|B.1|Egypt|2020-05-13	0.0005167194	Africa
Africa|hCoV-19/DRC/11031/2020|EPI ISL 527554|B.1.214|Democratic Republic of the Congo|2020-05-24	Africa|hCoV-19/Egypt/MASRI-020/2020|EPI ISL 483037|B.1|Egypt|2020-05-13	0.0005515917	Africa
Africa|hCoV-19/DRC/11041/2020|EPI ISL 527555|B.1|Democratic Republic of the Congo|2020-05-24	Africa|hCoV-19/Egypt/MASRI-020/2020|EPI ISL 483037|B.1|Egypt|2020-05-13	0.0005169462	Africa
Africa|hCoV-19/DRC/11057/2020|EPI ISL 527528|B.1.5|Democratic Republic of the Congo|2020-05-24	Africa|hCoV-19/Egypt/MASRI-020/2020|EPI ISL 483037|B.1|Egypt|2020-05-13	0.0004584096	Africa
Africa|hCoV-19/DRC/11078/2020|EPI ISL 527514|B.1|Democratic Republic of the Congo|2020-05-24	Africa|hCoV-19/Egypt/MASRI-020/2020|EPI ISL 483037|B.1|Egypt|2020-05-13	0.0004885616	Africa
Africa|hCoV-19/DRC/11079/2020|EPI ISL 527500|B.1.214|Democratic Republic of the Congo|2020-05-24	Africa|hCoV-19/Egypt/MASRI-020/2020|EPI ISL 483037|B.1|Egypt|2020-05-13	0.0004850919	Africa
Africa|hCoV-19/DRC/11093/2020|EPI ISL 527527|B.1.5|Democratic Republic of the Congo|2020-05-24	Africa|hCoV-19/Egypt/MASRI-020/2020|EPI ISL 483037|B.1|Egypt|2020-05-13	0.0005304691	Africa
Africa|hCoV-19/DRC/11096/2020|EPI ISL 527522|B.1|Democratic Republic of the Congo|2020-05-24	Africa|hCoV-19/Egypt/MASRI-020/2020|EPI ISL 483037|B.1|Egypt|2020-05-13	0.0005270108	Africa
Africa|hCoV-19/DRC/11114/2020|EPI ISL 527534|B.1.214|Democratic Republic of the Congo|2020-05-25	Africa|hCoV-19/Egypt/MASRI-020/2020|EPI ISL 483037|B.1|Egypt|2020-05-13	0.0006007378	Africa
Africa|hCoV-19/DRC/11123/2020|EPI ISL 527496|B.1.84|Democratic Republic of the Congo|2020-05-24	Africa|hCoV-19/Egypt/MASRI-020/2020|EPI ISL 483037|B.1|Egypt|2020-05-13	0.0005178679	Africa
Africa|hCoV-19/DRC/11134/2020|EPI ISL 527518|B.1.5|Democratic Republic of the Congo|2020-05-24	Africa|hCoV-19/Egypt/MASRI-020/2020|EPI ISL 483037|B.1|Egypt|2020-05-13	0.0004203269	Africa
Africa|hCoV-19/DRC/11143/2020|EPI ISL 527556|B.1|Democratic Republic of the Congo|2020-05-24	Africa|hCoV-19/Egypt/MASRI-020/2020|EPI ISL 483037|B.1|Egypt|2020-05-13	0.0005856852	Africa
Africa|hCoV-19/DRC/11145/2020|EPI ISL 527501|B.1.214|Democratic Republic of the Congo|2020-05-24	Africa|hCoV-19/Egypt/MASRI-020/2020|EPI ISL 483037|B.1|Egypt|2020-05-13	0.0006241869	Africa
Africa|hCoV-19/DRC/11148/2020|EPI ISL 527525|B.1.178|Democratic Republic of the Congo|2020-05-24	Africa|hCoV-19/Egypt/MASRI-020/2020|EPI ISL 483037|B.1|Egypt|2020-05-13	0.0006012833	Africa
Africa|hCoV-19/DRC/11157/2020|EPI ISL 527530|B.1|Democratic Republic of the Congo|2020-05-25	Africa|hCoV-19/Egypt/MASRI-020/2020|EPI ISL 483037|B.1|Egypt|2020-05-13	0.0005624785	Africa
Africa|hCoV-19/DRC/11187/2020|EPI ISL 527523|B.1.1.275|Democratic Republic of the Congo|2020-05-23	Africa|hCoV-19/Egypt/MASRI-020/2020|EPI ISL 483037|B.1|Egypt|2020-05-13	0.0006334193	Africa
Africa|hCoV-19/DRC/11191/2020|EPI ISL 527506|B.1.1.275|Democratic Republic of the Congo|2020-05-23	Africa|hCoV-19/Egypt/MASRI-020/2020|EPI ISL 483037|B.1|Egypt|2020-05-13	0.0005207622	Africa
Africa|hCoV-19/DRC/11252/2020|EPI ISL 527557|B.1.1.275|Democratic Republic of the Congo|2020-05-21	Africa|hCoV-19/Egypt/MASRI-020/2020|EPI ISL 483037|B.1|Egypt|2020-05-13	0.0006888740	Africa
Africa|hCoV-19/DRC/11260/2020|EPI ISL 527558|B.1.1.275|Democratic Republic of the Congo|2020-05-23	Africa|hCoV-19/Egypt/MASRI-020/2020|EPI ISL 483037|B.1|Egypt|2020-05-13	0.0005512823	Africa
Africa|hCoV-19/DRC/1131/2020|EPI ISL 429255|B.1.5|Democratic Republic of the Congo|2020-04-05	Africa|hCoV-19/Egypt/MASRI-020/2020|EPI ISL 483037|B.1|Egypt|2020-05-13	0.0004110572	Africa
Africa|hCoV-19/DRC/11310/2020|EPI ISL 527529|B.1.149|Democratic Republic of the Congo|2020-05-25	Africa|hCoV-19/Egypt/MASRI-020/2020|EPI ISL 483037|B.1|Egypt|2020-05-13	0.0004942343	Africa
Africa|hCoV-19/DRC/11318/2020|EPI ISL 527559|B.1.149|Democratic Republic of the Congo|2020-05-25	Africa|hCoV-19/Egypt/MASRI-020/2020|EPI ISL 483037|B.1|Egypt|2020-05-13	0.0005138994	Africa
Africa|hCoV-19/DRC/11326/2020|EPI ISL 527508|B.1|Democratic Republic of the Congo|2020-05-25	Africa|hCoV-19/Egypt/MASRI-020/2020|EPI ISL 483037|B.1|Egypt|2020-05-13	0.0005219505	Africa
Africa|hCoV-19/DRC/11334/2020|EPI ISL 527504|B.1.178|Democratic Republic of the Congo|2020-05-25	Africa|hCoV-19/Egypt/MASRI-020/2020|EPI ISL 483037|B.1|Egypt|2020-05-13	0.0005211997	Africa
Africa|hCoV-19/DRC/11337/2020|EPI ISL 527510|B.1.84|Democratic Republic of the Congo|2020-05-25	Africa|hCoV-19/Egypt/MASRI-020/2020|EPI ISL 483037|B.1|Egypt|2020-05-13	0.0005924072	Africa
Africa|hCoV-19/DRC/11341/2020|EPI ISL 527509|B.1.1.275|Democratic Republic of the Congo|2020-05-25	Africa|hCoV-19/Egypt/MASRI-020/2020|EPI ISL 483037|B.1|Egypt|2020-05-13	0.0006267876	Africa
Africa|hCoV-19/DRC/11348/2020|EPI ISL 527560|B.1.149|Democratic Republic of the Congo|2020-05-25	Africa|hCoV-19/Egypt/MASRI-020/2020|EPI ISL 483037|B.1|Egypt|2020-05-13	0.0005143579	Africa
Africa|hCoV-19/DRC/11369/2020|EPI ISL 527537|B.1.214|Democratic Republic of the Congo|2020-05-25	Africa|hCoV-19/Egypt/MASRI-020/2020|EPI ISL 483037|B.1|Egypt|2020-05-13	0.0005673781	Africa
Africa|hCoV-19/DRC/11376/2020|EPI ISL 527513|B.1.214|Democratic Republic of the Congo|2020-05-25	Africa|hCoV-19/Egypt/MASRI-020/2020|EPI ISL 483037|B.1|Egypt|2020-05-13	0.0005929438	Africa
Africa|hCoV-19/DRC/11411/2020|EPI ISL 527561|B.1.5|Democratic Republic of the Congo|2020-05-25	Africa|hCoV-19/Egypt/MASRI-020/2020|EPI ISL 483037|B.1|Egypt|2020-05-13	0.0004820906	Africa
Africa|hCoV-19/DRC/11450/2020|EPI ISL 527516|B.1.5|Democratic Republic of the Congo|2020-05-25	Africa|hCoV-19/Egypt/MASRI-020/2020|EPI ISL 483037|B.1|Egypt|2020-05-13	0.0004245931	Africa
Africa|hCoV-19/DRC/11458/2020|EPI ISL 527497|B.1.5|Democratic Republic of the Congo|2020-05-25	Africa|hCoV-19/Egypt/MASRI-020/2020|EPI ISL 483037|B.1|Egypt|2020-05-13	0.0005565493	Africa
Africa|hCoV-19/DRC/11460/2020|EPI ISL 527562|B.1.214|Democratic Republic of the Congo|2020-05-25	Africa|hCoV-19/Egypt/MASRI-020/2020|EPI ISL 483037|B.1|Egypt|2020-05-13	0.0006965225	Africa
Africa|hCoV-19/DRC/11472/2020|EPI ISL 527502|B.1.214|Democratic Republic of the Congo|2020-05-25	Africa|hCoV-19/Egypt/MASRI-020/2020|EPI ISL 483037|B.1|Egypt|2020-05-13	0.0005888574	Africa
Africa|hCoV-19/DRC/11477/2020|EPI ISL 527563|B.1.84|Democratic Republic of the Congo|2020-05-25	Africa|hCoV-19/Egypt/MASRI-020/2020|EPI ISL 483037|B.1|Egypt|2020-05-13	0.0004472112	Africa
Africa|hCoV-19/DRC/11486/2020|EPI ISL 527564|B.1.214|Democratic Republic of the Congo|2020-05-25	Africa|hCoV-19/Egypt/MASRI-020/2020|EPI ISL 483037|B.1|Egypt|2020-05-13	0.0006201967	Africa
Africa|hCoV-19/DRC/11487/2020|EPI ISL 527505|B.1|Democratic Republic of the Congo|2020-05-25	Africa|hCoV-19/Egypt/MASRI-020/2020|EPI ISL 483037|B.1|Egypt|2020-05-13	0.0005570551	Africa
Africa|hCoV-19/DRC/11507/2020|EPI ISL 527512|B.1|Democratic Republic of the Congo|2020-05-25	Africa|hCoV-19/Egypt/MASRI-020/2020|EPI ISL 483037|B.1|Egypt|2020-05-13	0.0005916355	Africa
Africa|hCoV-19/DRC/1151/2020|EPI ISL 447596|B.38|Democratic Republic of the Congo|2020-04-05	Africa|hCoV-19/Egypt/MASRI-020/2020|EPI ISL 483037|B.1|Egypt|2020-05-13	0.0007553991	Africa
Africa|hCoV-19/DRC/11511/2020|EPI ISL 527511|B.1.214|Democratic Republic of the Congo|2020-05-25	Africa|hCoV-19/Egypt/MASRI-020/2020|EPI ISL 483037|B.1|Egypt|2020-05-13	0.0006273838	Africa
Africa|hCoV-19/DRC/11572/2020|EPI ISL 527565|B.1.214|Democratic Republic of the Congo|2020-05-25	Africa|hCoV-19/Egypt/MASRI-020/2020|EPI ISL 483037|B.1|Egypt|2020-05-13	0.0005161754	Africa
Africa|hCoV-19/DRC/11576/2020|EPI ISL 527517|B.1|Democratic Republic of the Congo|2020-05-25	Africa|hCoV-19/Egypt/MASRI-020/2020|EPI ISL 483037|B.1|Egypt|2020-05-13	0.0005257911	Africa
Africa|hCoV-19/DRC/11583/2020|EPI ISL 527542|B.1|Democratic Republic of the Congo|2020-05-25	Africa|hCoV-19/Egypt/MASRI-020/2020|EPI ISL 483037|B.1|Egypt|2020-05-13	0.0005359157	Africa
Africa|hCoV-19/DRC/11616/2020|EPI ISL 527519|B.1|Democratic Republic of the Congo|2020-05-25	Africa|hCoV-19/Egypt/MASRI-020/2020|EPI ISL 483037|B.1|Egypt|2020-05-13	0.0005248725	Africa
Africa|hCoV-19/DRC/11623/2020|EPI ISL 527566|B.1.5|Democratic Republic of the Congo|2020-05-25	Africa|hCoV-19/Egypt/MASRI-020/2020|EPI ISL 483037|B.1|Egypt|2020-05-13	0.0005169427	Africa
Africa|hCoV-19/DRC/11624/2020|EPI ISL 527567|B.1.149|Democratic Republic of the Congo|2020-05-25	Africa|hCoV-19/Egypt/MASRI-020/2020|EPI ISL 483037|B.1|Egypt|2020-05-13	0.0005166916	Africa
Africa|hCoV-19/DRC/11631/2020|EPI ISL 527568|B.1.149|Democratic Republic of the Congo|2020-05-25	Africa|hCoV-19/Egypt/MASRI-020/2020|EPI ISL 483037|B.1|Egypt|2020-05-13	0.0005172262	Africa
Africa|hCoV-19/DRC/11632/2020|EPI ISL 527493|B.1|Democratic Republic of the Congo|2020-05-25	Africa|hCoV-19/Egypt/MASRI-020/2020|EPI ISL 483037|B.1|Egypt|2020-05-13	0.0005521877	Africa
Africa|hCoV-19/DRC/11635/2020|EPI ISL 527540|B.1.214|Democratic Republic of the Congo|2020-05-25	Africa|hCoV-19/Egypt/MASRI-020/2020|EPI ISL 483037|B.1|Egypt|2020-05-13	0.0005332507	Africa
Africa|hCoV-19/DRC/11640/2020|EPI ISL 527535|B.1.178|Democratic Republic of the Congo|2020-05-25	Africa|hCoV-19/Egypt/MASRI-020/2020|EPI ISL 483037|B.1|Egypt|2020-05-13	0.0005991901	Africa
Africa|hCoV-19/DRC/11643/2020|EPI ISL 527520|B.1.5|Democratic Republic of the Congo|2020-05-25	Africa|hCoV-19/Egypt/MASRI-020/2020|EPI ISL 483037|B.1|Egypt|2020-05-13	0.0004910115	Africa
Africa|hCoV-19/DRC/11648/2020|EPI ISL 527569|B.1.6|Democratic Republic of the Congo|2020-05-25	Africa|hCoV-19/Egypt/MASRI-020/2020|EPI ISL 483037|B.1|Egypt|2020-05-13	0.0005490309	Africa
Africa|hCoV-19/DRC/11652/2020|EPI ISL 527570|B.1.149|Democratic Republic of the Congo|2020-05-25	Africa|hCoV-19/Egypt/MASRI-020/2020|EPI ISL 483037|B.1|Egypt|2020-05-13	0.0005165479	Africa
Africa|hCoV-19/DRC/11653/2020|EPI ISL 527533|B.1.84|Democratic Republic of the Congo|2020-05-25	Africa|hCoV-19/Egypt/MASRI-020/2020|EPI ISL 483037|B.1|Egypt|2020-05-13	0.0004941355	Africa
Africa|hCoV-19/DRC/11676/2020|EPI ISL 527531|B.1|Democratic Republic of the Congo|2020-05-26	Africa|hCoV-19/Egypt/MASRI-020/2020|EPI ISL 483037|B.1|Egypt|2020-05-13	0.0007091799	Africa
Africa|hCoV-19/DRC/11677/2020|EPI ISL 527515|B.1.214|Democratic Republic of the Congo|2020-05-26	Africa|hCoV-19/Egypt/MASRI-020/2020|EPI ISL 483037|B.1|Egypt|2020-05-13	0.0006302401	Africa
Africa|hCoV-19/DRC/11732/2020|EPI ISL 527536|B.1.214|Democratic Republic of the Congo|2020-05-26	Africa|hCoV-19/Egypt/MASRI-020/2020|EPI ISL 483037|B.1|Egypt|2020-05-13	0.0004939901	Africa
Africa|hCoV-19/DRC/11733/2020|EPI ISL 527571|B.1.149|Democratic Republic of the Congo|2020-05-26	Africa|hCoV-19/Egypt/MASRI-020/2020|EPI ISL 483037|B.1|Egypt|2020-05-13	0.0005138699	Africa
Africa|hCoV-19/DRC/11806/2020|EPI ISL 527572|B.1.214|Democratic Republic of the Congo|2020-05-26	Africa|hCoV-19/Egypt/MASRI-020/2020|EPI ISL 483037|B.1|Egypt|2020-05-13	0.0006198976	Africa
Africa|hCoV-19/DRC/1234/2020|EPI ISL 429258|B.1.5|Democratic Republic of the Congo|2020-04-06	Africa|hCoV-19/Egypt/MASRI-020/2020|EPI ISL 483037|B.1|Egypt|2020-05-13	0.0003970513	Africa
Africa|hCoV-19/DRC/1249/2020|EPI ISL 429259|B.1.5|Democratic Republic of the Congo|2020-04-06	Africa|hCoV-19/Egypt/MASRI-020/2020|EPI ISL 483037|B.1|Egypt|2020-05-13	0.0004128665	Africa
Africa|hCoV-19/DRC/1319/2020|EPI ISL 431011|B.1.128|Democratic Republic of the Congo|2020-04-07	Africa|hCoV-19/Egypt/MASRI-020/2020|EPI ISL 483037|B.1|Egypt|2020-05-13	0.0005155426	Africa
Africa|hCoV-19/DRC/1324/2020|EPI ISL 435033|B.1.128|Democratic Republic of the Congo|2020-04-07	Africa|hCoV-19/Egypt/MASRI-020/2020|EPI ISL 483037|B.1|Egypt|2020-05-13	0.0005120239	Africa
Africa|hCoV-19/DRC/1326/2020|EPI ISL 435116|B.1|Democratic Republic of the Congo|2020-04-07	Africa|hCoV-19/Egypt/MASRI-020/2020|EPI ISL 483037|B.1|Egypt|2020-05-13	0.0004897159	Africa
Africa|hCoV-19/DRC/1375/2020|EPI ISL 435117|B.1.1.1|Democratic Republic of the Congo|2020-04-07	Africa|hCoV-19/Egypt/MASRI-020/2020|EPI ISL 483037|B.1|Egypt|2020-05-13	0.0006626244	Africa
Africa|hCoV-19/DRC/1376/2020|EPI ISL 431012|B.1.1.1|Democratic Republic of the Congo|2020-04-07	Africa|hCoV-19/Egypt/MASRI-020/2020|EPI ISL 483037|B.1|Egypt|2020-05-13	0.0006223184	Africa
Africa|hCoV-19/DRC/1377/2020|EPI ISL 434678|B.1.1.1|Democratic Republic of the Congo|2020-04-07	Africa|hCoV-19/Egypt/MASRI-020/2020|EPI ISL 483037|B.1|Egypt|2020-05-13	0.0005827712	Africa
Africa|hCoV-19/DRC/1378/2020|EPI ISL 435118|B.1.1.1|Democratic Republic of the Congo|2020-04-07	Africa|hCoV-19/Egypt/MASRI-020/2020|EPI ISL 483037|B.1|Egypt|2020-05-13	0.0006204189	Africa
Africa|hCoV-19/DRC/1382/2020|EPI ISL 435113|B.1.1.1|Democratic Republic of the Congo|2020-04-07	Africa|hCoV-19/Egypt/MASRI-020/2020|EPI ISL 483037|B.1|Egypt|2020-05-13	0.0006324185	Africa
Africa|hCoV-19/DRC/1397/2020|EPI ISL 434679|B.1.1.1|Democratic Republic of the Congo|2020-04-07	Africa|hCoV-19/Egypt/MASRI-020/2020|EPI ISL 483037|B.1|Egypt|2020-05-13	0.0006210092	Africa
Africa|hCoV-19/DRC/1398/2020|EPI ISL 435114|B.1.1.1|Democratic Republic of the Congo|2020-04-07	Africa|hCoV-19/Egypt/MASRI-020/2020|EPI ISL 483037|B.1|Egypt|2020-05-13	0.0005791588	Africa
Africa|hCoV-19/DRC/1422/2020|EPI ISL 434680|B.1.149|Democratic Republic of the Congo|2020-04-08	Africa|hCoV-19/Egypt/MASRI-020/2020|EPI ISL 483037|B.1|Egypt|2020-05-13	0.0004876627	Africa
Africa|hCoV-19/DRC/1423/2020|EPI ISL 434710|B.1.149|Democratic Republic of the Congo|2020-04-08	Africa|hCoV-19/Egypt/MASRI-020/2020|EPI ISL 483037|B.1|Egypt|2020-05-13	0.0004427319	Africa
Africa|hCoV-19/DRC/1486/2020|EPI ISL 434711|B.1|Democratic Republic of the Congo|2020-04-08	Africa|hCoV-19/Egypt/MASRI-020/2020|EPI ISL 483037|B.1|Egypt|2020-05-13	0.0004235868	Africa
Africa|hCoV-19/DRC/1516/2020|EPI ISL 435032|B.1.5|Democratic Republic of the Congo|2020-04-09	Africa|hCoV-19/Egypt/MASRI-020/2020|EPI ISL 483037|B.1|Egypt|2020-05-13	0.0004074842	Africa
Africa|hCoV-19/DRC/1565/2020|EPI ISL 434681|B.1|Democratic Republic of the Congo|2020-04-09	Africa|hCoV-19/Egypt/MASRI-020/2020|EPI ISL 483037|B.1|Egypt|2020-05-13	0.0004505406	Africa
Africa|hCoV-19/DRC/158/2020|EPI ISL 417950|B.40|Democratic Republic of the Congo|2020-03-20	Africa|hCoV-19/Egypt/MASRI-020/2020|EPI ISL 483037|B.1|Egypt|2020-05-13	0.0007473405	Africa
Africa|hCoV-19/DRC/1715/2020|EPI ISL 435156|B.1.84|Democratic Republic of the Congo|2020-04-10	Africa|hCoV-19/Egypt/MASRI-020/2020|EPI ISL 483037|B.1|Egypt|2020-05-13	0.0004805262	Africa
Africa|hCoV-19/DRC/1767/2020|EPI ISL 435157|B.1.5|Democratic Republic of the Congo|2020-04-10	Africa|hCoV-19/Egypt/MASRI-020/2020|EPI ISL 483037|B.1|Egypt|2020-05-13	0.0003895948	Africa
Africa|hCoV-19/DRC/1779/2020|EPI ISL 435158|C.14|Democratic Republic of the Congo|2020-04-10	Africa|hCoV-19/Egypt/MASRI-020/2020|EPI ISL 483037|B.1|Egypt|2020-05-13	0.0006685990	Africa
Africa|hCoV-19/DRC/191/2020|EPI ISL 417955|B.1.128|Democratic Republic of the Congo|2020-03-21	Africa|hCoV-19/Egypt/MASRI-020/2020|EPI ISL 483037|B.1|Egypt|2020-05-13	0.0005101679	Africa
Africa|hCoV-19/DRC/1952/2020|EPI ISL 435159|B.1.5|Democratic Republic of the Congo|2020-04-11	Africa|hCoV-19/Egypt/MASRI-020/2020|EPI ISL 483037|B.1|Egypt|2020-05-13	0.0003850853	Africa
Africa|hCoV-19/DRC/1982/2020|EPI ISL 435160|B.1|Democratic Republic of the Congo|2020-04-12	Africa|hCoV-19/Egypt/MASRI-020/2020|EPI ISL 483037|B.1|Egypt|2020-05-13	0.0004533632	Africa
Africa|hCoV-19/DRC/2047/2020|EPI ISL 435161|B.1.1.1|Democratic Republic of the Congo|2020-04-12	Africa|hCoV-19/Egypt/MASRI-020/2020|EPI ISL 483037|B.1|Egypt|2020-05-13	0.0005888055	Africa
Africa|hCoV-19/DRC/2063/2020|EPI ISL 435162|B.1|Democratic Republic of the Congo|2020-04-12	Africa|hCoV-19/Egypt/MASRI-020/2020|EPI ISL 483037|B.1|Egypt|2020-05-13	0.0003838322	Africa
Africa|hCoV-19/DRC/2120/2020|EPI ISL 435163|B.1.149|Democratic Republic of the Congo|2020-04-12	Africa|hCoV-19/Egypt/MASRI-020/2020|EPI ISL 483037|B.1|Egypt|2020-05-13	0.0004459204	Africa
Africa|hCoV-19/DRC/2121/2020|EPI ISL 435164|B.1.149|Democratic Republic of the Congo|2020-04-12	Africa|hCoV-19/Egypt/MASRI-020/2020|EPI ISL 483037|B.1|Egypt|2020-05-13	0.0004178687	Africa
Africa|hCoV-19/DRC/2122/2020|EPI ISL 435165|B.1.149|Democratic Republic of the Congo|2020-04-13	Africa|hCoV-19/Egypt/MASRI-020/2020|EPI ISL 483037|B.1|Egypt|2020-05-13	0.0004962595	Africa
Africa|hCoV-19/DRC/2125/2020|EPI ISL 435166|B.1.149|Democratic Republic of the Congo|2020-04-13	Africa|hCoV-19/Egypt/MASRI-020/2020|EPI ISL 483037|B.1|Egypt|2020-05-13	0.0004542869	Africa
Africa|hCoV-19/DRC/2128/2020|EPI ISL 435167|B.1|Democratic Republic of the Congo|2020-04-13	Africa|hCoV-19/Egypt/MASRI-020/2020|EPI ISL 483037|B.1|Egypt|2020-05-13	0.0003920520	Africa
Africa|hCoV-19/DRC/2133/2020|EPI ISL 435168|B.1.128|Democratic Republic of the Congo|2020-04-13	Africa|hCoV-19/Egypt/MASRI-020/2020|EPI ISL 483037|B.1|Egypt|2020-05-13	0.0004949456	Africa
Africa|hCoV-19/DRC/214/2020|EPI ISL 420030|B.1.6|Democratic Republic of the Congo|2020-03-21	Africa|hCoV-19/Egypt/MASRI-020/2020|EPI ISL 483037|B.1|Egypt|2020-05-13	0.0004089654	Africa
Africa|hCoV-19/DRC/215/2020|EPI ISL 420031|B.1.1.1|Democratic Republic of the Congo|2020-03-21	Africa|hCoV-19/Egypt/MASRI-020/2020|EPI ISL 483037|B.1|Egypt|2020-05-13	0.0006236860	Africa
Africa|hCoV-19/DRC/2169/2020|EPI ISL 436194|B.1.5|Democratic Republic of the Congo|2020-04-13	Africa|hCoV-19/Egypt/MASRI-020/2020|EPI ISL 483037|B.1|Egypt|2020-05-13	0.0004241509	Africa
Africa|hCoV-19/DRC/2299/2020|EPI ISL 436412|B.1.5|Democratic Republic of the Congo|2020-04-14	Africa|hCoV-19/Egypt/MASRI-020/2020|EPI ISL 483037|B.1|Egypt|2020-05-13	0.0004796184	Africa
Africa|hCoV-19/DRC/236/2020|EPI ISL 420032|B.1.128|Democratic Republic of the Congo|2020-03-22	Africa|hCoV-19/Egypt/MASRI-020/2020|EPI ISL 483037|B.1|Egypt|2020-05-13	0.0005107987	Africa
Africa|hCoV-19/DRC/2363/2020|EPI ISL 437194|B.1.84|Democratic Republic of the Congo|2020-04-14	Africa|hCoV-19/Egypt/MASRI-020/2020|EPI ISL 483037|B.1|Egypt|2020-05-13	0.0004453121	Africa
Africa|hCoV-19/DRC/2384/2020|EPI ISL 437196|B.1.149|Democratic Republic of the Congo|2020-04-14	Africa|hCoV-19/Egypt/MASRI-020/2020|EPI ISL 483037|B.1|Egypt|2020-05-13	0.0004186997	Africa
Africa|hCoV-19/DRC/241/2020|EPI ISL 420033|B.1.1.75|Democratic Republic of the Congo|2020-03-22	Africa|hCoV-19/Egypt/MASRI-020/2020|EPI ISL 483037|B.1|Egypt|2020-05-13	0.0005449424	Africa
Africa|hCoV-19/DRC/243/2020|EPI ISL 420034|B.1|Democratic Republic of the Congo|2020-03-22	Africa|hCoV-19/Egypt/MASRI-020/2020|EPI ISL 483037|B.1|Egypt|2020-05-13	0.0003829942	Africa
Africa|hCoV-19/DRC/248/2020|EPI ISL 420035|B.1.5|Democratic Republic of the Congo|2020-03-22	Africa|hCoV-19/Egypt/MASRI-020/2020|EPI ISL 483037|B.1|Egypt|2020-05-13	0.0003745454	Africa
Africa|hCoV-19/DRC/2496/2020|EPI ISL 437337|B.1.149|Democratic Republic of the Congo|2020-04-15	Africa|hCoV-19/Egypt/MASRI-020/2020|EPI ISL 483037|B.1|Egypt|2020-05-13	0.0004754388	Africa
Africa|hCoV-19/DRC/2529/2020|EPI ISL 437338|B.1.178|Democratic Republic of the Congo|2020-04-15	Africa|hCoV-19/Egypt/MASRI-020/2020|EPI ISL 483037|B.1|Egypt|2020-05-13	0.0004754387	Africa
Africa|hCoV-19/DRC/253/2020|EPI ISL 420838|B.1.5|Democratic Republic of the Congo|2020-03-22	Africa|hCoV-19/Egypt/MASRI-020/2020|EPI ISL 483037|B.1|Egypt|2020-05-13	0.0003759284	Africa
Africa|hCoV-19/DRC/2536/2020|EPI ISL 437339|B.1|Democratic Republic of the Congo|2020-04-15	Africa|hCoV-19/Egypt/MASRI-020/2020|EPI ISL 483037|B.1|Egypt|2020-05-13	0.0004754390	Africa
Africa|hCoV-19/DRC/254/2020|EPI ISL 420839|B.1|Democratic Republic of the Congo|2020-03-22	Africa|hCoV-19/Egypt/MASRI-020/2020|EPI ISL 483037|B.1|Egypt|2020-05-13	0.0003788666	Africa
Africa|hCoV-19/DRC/2563/2020|EPI ISL 437340|B.1.9|Democratic Republic of the Congo|2020-04-15	Africa|hCoV-19/Egypt/MASRI-020/2020|EPI ISL 483037|B.1|Egypt|2020-05-13	0.0005433322	Africa
Africa|hCoV-19/DRC/2580/2020|EPI ISL 437341|B.1.5|Democratic Republic of the Congo|2020-04-15	Africa|hCoV-19/Egypt/MASRI-020/2020|EPI ISL 483037|B.1|Egypt|2020-05-13	0.0004098176	Africa
Africa|hCoV-19/DRC/2644/2020|EPI ISL 437342|B.1.84|Democratic Republic of the Congo|2020-04-15	Africa|hCoV-19/Egypt/MASRI-020/2020|EPI ISL 483037|B.1|Egypt|2020-05-13	0.0005170110	Africa
Africa|hCoV-19/DRC/2670/2020|EPI ISL 437343|B.1.9|Democratic Republic of the Congo|2020-04-15	Africa|hCoV-19/Egypt/MASRI-020/2020|EPI ISL 483037|B.1|Egypt|2020-05-13	0.0005773404	Africa
Africa|hCoV-19/DRC/2727/2020|EPI ISL 437344|B.1|Democratic Republic of the Congo|2020-04-16	Africa|hCoV-19/Egypt/MASRI-020/2020|EPI ISL 483037|B.1|Egypt|2020-05-13	0.0004149176	Africa
Africa|hCoV-19/DRC/2728/2020|EPI ISL 437345|B.1.84|Democratic Republic of the Congo|2020-04-16	Africa|hCoV-19/Egypt/MASRI-020/2020|EPI ISL 483037|B.1|Egypt|2020-05-13	0.0004871386	Africa
Africa|hCoV-19/DRC/2813/2020|EPI ISL 437346|C.14|Democratic Republic of the Congo|2020-04-16	Africa|hCoV-19/Egypt/MASRI-020/2020|EPI ISL 483037|B.1|Egypt|2020-05-13	0.0007137533	Africa
Africa|hCoV-19/DRC/2819/2020|EPI ISL 437347|B.1|Democratic Republic of the Congo|2020-04-16	Africa|hCoV-19/Egypt/MASRI-020/2020|EPI ISL 483037|B.1|Egypt|2020-05-13	0.0005205921	Africa
Africa|hCoV-19/DRC/2827/2020|EPI ISL 437348|B.1|Democratic Republic of the Congo|2020-04-16	Africa|hCoV-19/Egypt/MASRI-020/2020|EPI ISL 483037|B.1|Egypt|2020-05-13	0.0004074659	Africa
Africa|hCoV-19/DRC/2855/2020|EPI ISL 437350|B.1|Democratic Republic of the Congo|2020-04-16	Africa|hCoV-19/Egypt/MASRI-020/2020|EPI ISL 483037|B.1|Egypt|2020-05-13	0.0004414698	Africa
Africa|hCoV-19/DRC/2864/2020|EPI ISL 437351|B.1|Democratic Republic of the Congo|2020-04-16	Africa|hCoV-19/Egypt/MASRI-020/2020|EPI ISL 483037|B.1|Egypt|2020-05-13	0.0004424118	Africa
Africa|hCoV-19/DRC/2904/2020|EPI ISL 437352|B.1|Democratic Republic of the Congo|2020-04-17	Africa|hCoV-19/Egypt/MASRI-020/2020|EPI ISL 483037|B.1|Egypt|2020-05-13	0.0004414699	Africa
Africa|hCoV-19/DRC/2938/2020|EPI ISL 437353|B.1.275|Democratic Republic of the Congo|2020-04-17	Africa|hCoV-19/Egypt/MASRI-020/2020|EPI ISL 483037|B.1|Egypt|2020-05-13	0.0005621453	Africa
Africa|hCoV-19/DRC/2939/2020|EPI ISL 437354|B.1|Democratic Republic of the Congo|2020-04-17	Africa|hCoV-19/Egypt/MASRI-020/2020|EPI ISL 483037|B.1|Egypt|2020-05-13	0.0005445098	Africa
Africa|hCoV-19/DRC/2942/2020|EPI ISL 437355|B.1|Democratic Republic of the Congo|2020-04-17	Africa|hCoV-19/Egypt/MASRI-020/2020|EPI ISL 483037|B.1|Egypt|2020-05-13	0.0004889811	Africa
Africa|hCoV-19/DRC/299/2020|EPI ISL 420840|B.4|Democratic Republic of the Congo|2020-03-20	Africa|hCoV-19/Egypt/MASRI-020/2020|EPI ISL 483037|B.1|Egypt|2020-05-13	0.0008988225	Africa
Africa|hCoV-19/DRC/300/2020|EPI ISL 420841|A|Democratic Republic of the Congo|2020-03-22	Africa|hCoV-19/Egypt/MASRI-020/2020|EPI ISL 483037|B.1|Egypt|2020-05-13	0.0006849075	Africa
Africa|hCoV-19/DRC/3041/2020|EPI ISL 437356|B.1|Democratic Republic of the Congo|2020-04-18	Africa|hCoV-19/Egypt/MASRI-020/2020|EPI ISL 483037|B.1|Egypt|2020-05-13	0.0005115403	Africa
Africa|hCoV-19/DRC/307/2020|EPI ISL 420842|B.1.9|Democratic Republic of the Congo|2020-03	Africa|hCoV-19/Egypt/MASRI-020/2020|EPI ISL 483037|B.1|Egypt|2020-05-13	0.0003849509	Africa
Africa|hCoV-19/DRC/3070/2020|EPI ISL 437357|B.1.214|Democratic Republic of the Congo|2020-04-18	Africa|hCoV-19/Egypt/MASRI-020/2020|EPI ISL 483037|B.1|Egypt|2020-05-13	0.0005464006	Africa
Africa|hCoV-19/DRC/3089/2020|EPI ISL 437358|B.1.84|Democratic Republic of the Congo|2020-04-19	Africa|hCoV-19/Egypt/MASRI-020/2020|EPI ISL 483037|B.1|Egypt|2020-05-13	0.0004760383	Africa
Africa|hCoV-19/DRC/3440/2020|EPI ISL 447597|B.1.84|Democratic Republic of the Congo|2020-04-22	Africa|hCoV-19/Egypt/MASRI-020/2020|EPI ISL 483037|B.1|Egypt|2020-05-13	0.0004814564	Africa
Africa|hCoV-19/DRC/3451/2020|EPI ISL 447598|B.1.178|Democratic Republic of the Congo|2020-04-22	Africa|hCoV-19/Egypt/MASRI-020/2020|EPI ISL 483037|B.1|Egypt|2020-05-13	0.0005162756	Africa
Africa|hCoV-19/DRC/3453/2020|EPI ISL 447599|B.1.84|Democratic Republic of the Congo|2020-04-22	Africa|hCoV-19/Egypt/MASRI-020/2020|EPI ISL 483037|B.1|Egypt|2020-05-13	0.0004817547	Africa
Africa|hCoV-19/DRC/3481/2020|EPI ISL 447600|B.1|Democratic Republic of the Congo|2020-04-22	Africa|hCoV-19/Egypt/MASRI-020/2020|EPI ISL 483037|B.1|Egypt|2020-05-13	0.0004237912	Africa
Africa|hCoV-19/DRC/3482/2020|EPI ISL 447601|B.1|Democratic Republic of the Congo|2020-04-22	Africa|hCoV-19/Egypt/MASRI-020/2020|EPI ISL 483037|B.1|Egypt|2020-05-13	0.0004511251	Africa
Africa|hCoV-19/DRC/3483/2020|EPI ISL 447602|B.1|Democratic Republic of the Congo|2020-04-22	Africa|hCoV-19/Egypt/MASRI-020/2020|EPI ISL 483037|B.1|Egypt|2020-05-13	0.0004231190	Africa
Africa|hCoV-19/DRC/3490/2020|EPI ISL 447603|B.1|Democratic Republic of the Congo|2020-04-22	Africa|hCoV-19/Egypt/MASRI-020/2020|EPI ISL 483037|B.1|Egypt|2020-05-13	0.0004479762	Africa
Africa|hCoV-19/DRC/3504/2020|EPI ISL 447604|B.1.149|Democratic Republic of the Congo|2020-04-23	Africa|hCoV-19/Egypt/MASRI-020/2020|EPI ISL 483037|B.1|Egypt|2020-05-13	0.0004588235	Africa
Africa|hCoV-19/DRC/352/2020|EPI ISL 420850|B.1.5|Democratic Republic of the Congo|2020-03	Africa|hCoV-19/Egypt/MASRI-020/2020|EPI ISL 483037|B.1|Egypt|2020-05-13	0.0004475012	Africa
Africa|hCoV-19/DRC/353/2020|EPI ISL 420843|B.1.5|Democratic Republic of the Congo|2020-03	Africa|hCoV-19/Egypt/MASRI-020/2020|EPI ISL 483037|B.1|Egypt|2020-05-13	0.0003786579	Africa
Africa|hCoV-19/DRC/355/2020|EPI ISL 420844|B.1|Democratic Republic of the Congo|2020-03	Africa|hCoV-19/Egypt/MASRI-020/2020|EPI ISL 483037|B.1|Egypt|2020-05-13	0.0004089239	Africa
Africa|hCoV-19/DRC/3552/2020|EPI ISL 447605|B.1.84|Democratic Republic of the Congo|2020-04-23	Africa|hCoV-19/Egypt/MASRI-020/2020|EPI ISL 483037|B.1|Egypt|2020-05-13	0.0004875866	Africa
Africa|hCoV-19/DRC/3595/2020|EPI ISL 447606|B.1.5|Democratic Republic of the Congo|2020-04-23	Africa|hCoV-19/Egypt/MASRI-020/2020|EPI ISL 483037|B.1|Egypt|2020-05-13	0.0004461914	Africa
Africa|hCoV-19/DRC/3632/2020|EPI ISL 447607|B.1.5|Democratic Republic of the Congo|2020-04-23	Africa|hCoV-19/Egypt/MASRI-020/2020|EPI ISL 483037|B.1|Egypt|2020-05-13	0.0004476162	Africa
Africa|hCoV-19/DRC/3633/2020|EPI ISL 447230|B.1.5|Democratic Republic of the Congo|2020-04-23	Africa|hCoV-19/Egypt/MASRI-020/2020|EPI ISL 483037|B.1|Egypt|2020-05-13	0.0004519249	Africa
Africa|hCoV-19/DRC/3653/2020|EPI ISL 447231|B.1.128|Democratic Republic of the Congo|2020-04-23	Africa|hCoV-19/Egypt/MASRI-020/2020|EPI ISL 483037|B.1|Egypt|2020-05-13	0.0005803227	Africa
Africa|hCoV-19/DRC/3659/2020|EPI ISL 447232|B.1.128|Democratic Republic of the Congo|2020-04-23	Africa|hCoV-19/Egypt/MASRI-020/2020|EPI ISL 483037|B.1|Egypt|2020-05-13	0.0005808586	Africa
Africa|hCoV-19/DRC/3661/2020|EPI ISL 447233|B.1.128|Democratic Republic of the Congo|2020-04-23	Africa|hCoV-19/Egypt/MASRI-020/2020|EPI ISL 483037|B.1|Egypt|2020-05-13	0.0005858622	Africa
Africa|hCoV-19/DRC/3662/2020|EPI ISL 447234|B.1.128|Democratic Republic of the Congo|2020-04-23	Africa|hCoV-19/Egypt/MASRI-020/2020|EPI ISL 483037|B.1|Egypt|2020-05-13	0.0005854185	Africa
Africa|hCoV-19/DRC/3664/2020|EPI ISL 447235|B.1.128|Democratic Republic of the Congo|2020-04-23	Africa|hCoV-19/Egypt/MASRI-020/2020|EPI ISL 483037|B.1|Egypt|2020-05-13	0.0005855196	Africa
Africa|hCoV-19/DRC/3683/2020|EPI ISL 447236|B.1.5|Democratic Republic of the Congo|2020-04-24	Africa|hCoV-19/Egypt/MASRI-020/2020|EPI ISL 483037|B.1|Egypt|2020-05-13	0.0004820846	Africa
Africa|hCoV-19/DRC/3688/2020|EPI ISL 447237|B.1.128|Democratic Republic of the Congo|2020-04-24	Africa|hCoV-19/Egypt/MASRI-020/2020|EPI ISL 483037|B.1|Egypt|2020-05-13	0.0005835703	Africa
Africa|hCoV-19/DRC/376/2020|EPI ISL 420851|B.1.6|Democratic Republic of the Congo|2020-03-25	Africa|hCoV-19/Egypt/MASRI-020/2020|EPI ISL 483037|B.1|Egypt|2020-05-13	0.0004802888	Africa
Africa|hCoV-19/DRC/3764/2020|EPI ISL 447238|B.1.84|Democratic Republic of the Congo|2020-04-24	Africa|hCoV-19/Egypt/MASRI-020/2020|EPI ISL 483037|B.1|Egypt|2020-05-13	0.0004814018	Africa
Africa|hCoV-19/DRC/3768/2020|EPI ISL 447239|B.1.84|Democratic Republic of the Congo|2020-04-24	Africa|hCoV-19/Egypt/MASRI-020/2020|EPI ISL 483037|B.1|Egypt|2020-05-13	0.0004817760	Africa
Africa|hCoV-19/DRC/3778/2020|EPI ISL 447240|B.1.128|Democratic Republic of the Congo|2020-04-24	Africa|hCoV-19/Egypt/MASRI-020/2020|EPI ISL 483037|B.1|Egypt|2020-05-13	0.0005824308	Africa
Africa|hCoV-19/DRC/3787/2020|EPI ISL 447241|B.1|Democratic Republic of the Congo|2020-04-24	Africa|hCoV-19/Egypt/MASRI-020/2020|EPI ISL 483037|B.1|Egypt|2020-05-13	0.0004556037	Africa
Africa|hCoV-19/DRC/3791/2020|EPI ISL 447242|B.1|Democratic Republic of the Congo|2020-04-24	Africa|hCoV-19/Egypt/MASRI-020/2020|EPI ISL 483037|B.1|Egypt|2020-05-13	0.0004617307	Africa
Africa|hCoV-19/DRC/3803/2020|EPI ISL 447243|B.1|Democratic Republic of the Congo|2020-04-24	Africa|hCoV-19/Egypt/MASRI-020/2020|EPI ISL 483037|B.1|Egypt|2020-05-13	0.0003876557	Africa
Africa|hCoV-19/DRC/3806/2020|EPI ISL 447244|B.1|Democratic Republic of the Congo|2020-04-24	Africa|hCoV-19/Egypt/MASRI-020/2020|EPI ISL 483037|B.1|Egypt|2020-05-13	0.0004228954	Africa
Africa|hCoV-19/DRC/3827/2020|EPI ISL 447245|B.1|Democratic Republic of the Congo|2020-04-24	Africa|hCoV-19/Egypt/MASRI-020/2020|EPI ISL 483037|B.1|Egypt|2020-05-13	0.0005509376	Africa
Africa|hCoV-19/DRC/3829/2020|EPI ISL 447246|B.1|Democratic Republic of the Congo|2020-04-24	Africa|hCoV-19/Egypt/MASRI-020/2020|EPI ISL 483037|B.1|Egypt|2020-05-13	0.0005172063	Africa
Africa|hCoV-19/DRC/3834/2020|EPI ISL 447247|A|Democratic Republic of the Congo|2020-04-25	Africa|hCoV-19/Egypt/MASRI-020/2020|EPI ISL 483037|B.1|Egypt|2020-05-13	0.0007625203	Africa
Africa|hCoV-19/DRC/3837/2020|EPI ISL 447248|B.1.128|Democratic Republic of the Congo|2020-04-25	Africa|hCoV-19/Egypt/MASRI-020/2020|EPI ISL 483037|B.1|Egypt|2020-05-13	0.0005851362	Africa
Africa|hCoV-19/DRC/3841/2020|EPI ISL 447249|B.1.128|Democratic Republic of the Congo|2020-04-25	Africa|hCoV-19/Egypt/MASRI-020/2020|EPI ISL 483037|B.1|Egypt|2020-05-13	0.0006181290	Africa
Africa|hCoV-19/DRC/3842/2020|EPI ISL 471396|B.1.128|Democratic Republic of the Congo|2020-04-25	Africa|hCoV-19/Egypt/MASRI-020/2020|EPI ISL 483037|B.1|Egypt|2020-05-13	0.0006113700	Africa
Africa|hCoV-19/DRC/3846/2020|EPI ISL 471397|B.1.84|Democratic Republic of the Congo|2020-04-25	Africa|hCoV-19/Egypt/MASRI-020/2020|EPI ISL 483037|B.1|Egypt|2020-05-13	0.0005433696	Africa
Africa|hCoV-19/DRC/3937/2020|EPI ISL 471398|B.1|Democratic Republic of the Congo|2020-04-25	Africa|hCoV-19/Egypt/MASRI-020/2020|EPI ISL 483037|B.1|Egypt|2020-05-13	0.0005093987	Africa
Africa|hCoV-19/DRC/3941/2020|EPI ISL 471399|B.1.128|Democratic Republic of the Congo|2020-04-25	Africa|hCoV-19/Egypt/MASRI-020/2020|EPI ISL 483037|B.1|Egypt|2020-05-13	0.0005840448	Africa
Africa|hCoV-19/DRC/3947/2020|EPI ISL 471400|B.1.214|Democratic Republic of the Congo|2020-04-25	Africa|hCoV-19/Egypt/MASRI-020/2020|EPI ISL 483037|B.1|Egypt|2020-05-13	0.0006113300	Africa
Africa|hCoV-19/DRC/3949/2020|EPI ISL 471401|B.1.84|Democratic Republic of the Congo|2020-04-26	Africa|hCoV-19/Egypt/MASRI-020/2020|EPI ISL 483037|B.1|Egypt|2020-05-13	0.0004450070	Africa
Africa|hCoV-19/DRC/396/2020|EPI ISL 420852|B.1.6|Democratic Republic of the Congo|2020-03-26	Africa|hCoV-19/Egypt/MASRI-020/2020|EPI ISL 483037|B.1|Egypt|2020-05-13	0.0004455300	Africa
Africa|hCoV-19/DRC/397/2020|EPI ISL 420845|B.1.6|Democratic Republic of the Congo|2020-03-26	Africa|hCoV-19/Egypt/MASRI-020/2020|EPI ISL 483037|B.1|Egypt|2020-05-13	0.0004421213	Africa
Africa|hCoV-19/DRC/400/2020|EPI ISL 420846|B.1.5|Democratic Republic of the Congo|2020-03	Africa|hCoV-19/Egypt/MASRI-020/2020|EPI ISL 483037|B.1|Egypt|2020-05-13	0.0004092729	Africa
Africa|hCoV-19/DRC/4012/2020|EPI ISL 471402|B.1|Democratic Republic of the Congo|2020-04-26	Africa|hCoV-19/Egypt/MASRI-020/2020|EPI ISL 483037|B.1|Egypt|2020-05-13	0.0005773676	Africa
Africa|hCoV-19/DRC/402/2020|EPI ISL 420853|B.1|Democratic Republic of the Congo|2020-03-26	Africa|hCoV-19/Egypt/MASRI-020/2020|EPI ISL 483037|B.1|Egypt|2020-05-13	0.0004633255	Africa
Africa|hCoV-19/DRC/4020/2020|EPI ISL 471403|B.1.5|Democratic Republic of the Congo|2020-04-26	Africa|hCoV-19/Egypt/MASRI-020/2020|EPI ISL 483037|B.1|Egypt|2020-05-13	0.0005094195	Africa
Africa|hCoV-19/DRC/4026/2020|EPI ISL 471404|B.1.84|Democratic Republic of the Congo|2020-04-27	Africa|hCoV-19/Egypt/MASRI-020/2020|EPI ISL 483037|B.1|Egypt|2020-05-13	0.0004776019	Africa
Africa|hCoV-19/DRC/4060/2020|EPI ISL 471405|B.1|Democratic Republic of the Congo|2020-04-27	Africa|hCoV-19/Egypt/MASRI-020/2020|EPI ISL 483037|B.1|Egypt|2020-05-13	0.0005104088	Africa
Africa|hCoV-19/DRC/4075/2020|EPI ISL 471406|B.1.214|Democratic Republic of the Congo|2020-04-27	Africa|hCoV-19/Egypt/MASRI-020/2020|EPI ISL 483037|B.1|Egypt|2020-05-13	0.0005824561	Africa
Africa|hCoV-19/DRC/4084/2020|EPI ISL 471407|B.1.214|Democratic Republic of the Congo|2020-04-27	Africa|hCoV-19/Egypt/MASRI-020/2020|EPI ISL 483037|B.1|Egypt|2020-05-13	0.0006119536	Africa
Africa|hCoV-19/DRC/4132/2020|EPI ISL 471408|B.1|Democratic Republic of the Congo|2020-04-27	Africa|hCoV-19/Egypt/MASRI-020/2020|EPI ISL 483037|B.1|Egypt|2020-05-13	0.0005433567	Africa
Africa|hCoV-19/DRC/4141/2020|EPI ISL 471409|B.1.128|Democratic Republic of the Congo|2020-04-27	Africa|hCoV-19/Egypt/MASRI-020/2020|EPI ISL 483037|B.1|Egypt|2020-05-13	0.0005773675	Africa
Africa|hCoV-19/DRC/4145/2020|EPI ISL 471410|B.1|Democratic Republic of the Congo|2020-04-27	Africa|hCoV-19/Egypt/MASRI-020/2020|EPI ISL 483037|B.1|Egypt|2020-05-13	0.0004754290	Africa
Africa|hCoV-19/DRC/4194/2020|EPI ISL 471414|B.1.5|Democratic Republic of the Congo|2020-04-28	Africa|hCoV-19/Egypt/MASRI-020/2020|EPI ISL 483037|B.1|Egypt|2020-05-13	0.0005093865	Africa
Africa|hCoV-19/DRC/4250/2020|EPI ISL 471415|B.1.1.1|Democratic Republic of the Congo|2020-04-28	Africa|hCoV-19/Egypt/MASRI-020/2020|EPI ISL 483037|B.1|Egypt|2020-05-13	0.0006793459	Africa
Africa|hCoV-19/DRC/4279/2020|EPI ISL 514114|B.1|Democratic Republic of the Congo|2020-04-28	Africa|hCoV-19/Egypt/MASRI-020/2020|EPI ISL 483037|B.1|Egypt|2020-05-13	0.0004476008	Africa
Africa|hCoV-19/DRC/4282/2020|EPI ISL 514103|B.1.128|Democratic Republic of the Congo|2020-04-08	Africa|hCoV-19/Egypt/MASRI-020/2020|EPI ISL 483037|B.1|Egypt|2020-05-13	0.0005510469	Africa
Africa|hCoV-19/DRC/4284/2020|EPI ISL 514115|B.1.128|Democratic Republic of the Congo|2020-04-28	Africa|hCoV-19/Egypt/MASRI-020/2020|EPI ISL 483037|B.1|Egypt|2020-05-13	0.0005509900	Africa
Africa|hCoV-19/DRC/431/2020|EPI ISL 420847|B.1.147|Democratic Republic of the Congo|2020-03-26	Africa|hCoV-19/Egypt/MASRI-020/2020|EPI ISL 483037|B.1|Egypt|2020-05-13	0.0004421172	Africa
Africa|hCoV-19/DRC/4418/2020|EPI ISL 496506|B.1.128|Democratic Republic of the Congo|2020-04-29	Africa|hCoV-19/Egypt/MASRI-020/2020|EPI ISL 483037|B.1|Egypt|2020-05-13	0.0005854794	Africa
Africa|hCoV-19/DRC/4422/2020|EPI ISL 496507|B.1.128|Democratic Republic of the Congo|2020-04-29	Africa|hCoV-19/Egypt/MASRI-020/2020|EPI ISL 483037|B.1|Egypt|2020-05-13	0.0005573408	Africa
Africa|hCoV-19/DRC/4427/2020|EPI ISL 496508|B.1.128|Democratic Republic of the Congo|2020-04-29	Africa|hCoV-19/Egypt/MASRI-020/2020|EPI ISL 483037|B.1|Egypt|2020-05-13	0.0005623930	Africa
Africa|hCoV-19/DRC/4429/2020|EPI ISL 513589|B.1.128|Democratic Republic of the Congo|2020-04-29	Africa|hCoV-19/Egypt/MASRI-020/2020|EPI ISL 483037|B.1|Egypt|2020-05-13	0.0005624326	Africa
Africa|hCoV-19/DRC/4430/2020|EPI ISL 496509|B.1.128|Democratic Republic of the Congo|2020-04-29	Africa|hCoV-19/Egypt/MASRI-020/2020|EPI ISL 483037|B.1|Egypt|2020-05-13	0.0005515196	Africa
Africa|hCoV-19/DRC/4437/2020|EPI ISL 513590|B.1.128|Democratic Republic of the Congo|2020-05-02	Africa|hCoV-19/Egypt/MASRI-020/2020|EPI ISL 483037|B.1|Egypt|2020-05-13	0.0005977020	Africa
Africa|hCoV-19/DRC/4442/2020|EPI ISL 496510|B.1.128|Democratic Republic of the Congo|2020-04-29	Africa|hCoV-19/Egypt/MASRI-020/2020|EPI ISL 483037|B.1|Egypt|2020-05-13	0.0005578642	Africa
Africa|hCoV-19/DRC/4444/2020|EPI ISL 514104|B.1.128|Democratic Republic of the Congo|2020-04-29	Africa|hCoV-19/Egypt/MASRI-020/2020|EPI ISL 483037|B.1|Egypt|2020-05-13	0.0005492488	Africa
Africa|hCoV-19/DRC/445/2020|EPI ISL 420848|B.1|Democratic Republic of the Congo|2020-03	Africa|hCoV-19/Egypt/MASRI-020/2020|EPI ISL 483037|B.1|Egypt|2020-05-13	0.0004241294	Africa
Africa|hCoV-19/DRC/4501/2020|EPI ISL 513591|B.1.5|Democratic Republic of the Congo|2020-05-30	Africa|hCoV-19/Egypt/MASRI-020/2020|EPI ISL 483037|B.1|Egypt|2020-05-13	0.0004570477	Africa
Africa|hCoV-19/DRC/4516/2020|EPI ISL 487192|B.1.1.275|Democratic Republic of the Congo|2020-04-28	Africa|hCoV-19/Egypt/MASRI-020/2020|EPI ISL 483037|B.1|Egypt|2020-05-13	0.0005152350	Africa
Africa|hCoV-19/DRC/4524/2020|EPI ISL 513597|A|Democratic Republic of the Congo|2020-04-30	Africa|hCoV-19/Egypt/MASRI-020/2020|EPI ISL 483037|B.1|Egypt|2020-05-13	0.0007543817	Africa
Africa|hCoV-19/DRC/4541/2020|EPI ISL 513598|B.1|Democratic Republic of the Congo|2020-04-30	Africa|hCoV-19/Egypt/MASRI-020/2020|EPI ISL 483037|B.1|Egypt|2020-05-13	0.0005434518	Africa
Africa|hCoV-19/DRC/4551/2020|EPI ISL 513599|B.1.178|Democratic Republic of the Congo|2020-04-30	Africa|hCoV-19/Egypt/MASRI-020/2020|EPI ISL 483037|B.1|Egypt|2020-05-13	0.0005891847	Africa
Africa|hCoV-19/DRC/4561/2020|EPI ISL 513600|B.1|Democratic Republic of the Congo|2020-04-30	Africa|hCoV-19/Egypt/MASRI-020/2020|EPI ISL 483037|B.1|Egypt|2020-05-13	0.0004754172	Africa
Africa|hCoV-19/DRC/4562/2020|EPI ISL 513601|B.1.214|Democratic Republic of the Congo|2020-04-30	Africa|hCoV-19/Egypt/MASRI-020/2020|EPI ISL 483037|B.1|Egypt|2020-05-13	0.0005093986	Africa
Africa|hCoV-19/DRC/4568/2020|EPI ISL 513602|B.1|Democratic Republic of the Congo|2020-04-30	Africa|hCoV-19/Egypt/MASRI-020/2020|EPI ISL 483037|B.1|Egypt|2020-05-13	0.0005148227	Africa
Africa|hCoV-19/DRC/4578/2020|EPI ISL 513603|B.1|Democratic Republic of the Congo|2020-04-30	Africa|hCoV-19/Egypt/MASRI-020/2020|EPI ISL 483037|B.1|Egypt|2020-05-13	0.0005527018	Africa
Africa|hCoV-19/DRC/4613/2020|EPI ISL 513604|B.1.214|Democratic Republic of the Congo|2020-04-30	Africa|hCoV-19/Egypt/MASRI-020/2020|EPI ISL 483037|B.1|Egypt|2020-05-13	0.0005482838	Africa
Africa|hCoV-19/DRC/4614/2020|EPI ISL 513605|B.1|Democratic Republic of the Congo|2020-04-30	Africa|hCoV-19/Egypt/MASRI-020/2020|EPI ISL 483037|B.1|Egypt|2020-05-13	0.0006113540	Africa
Africa|hCoV-19/DRC/4631/2020|EPI ISL 513606|B.1.5|Democratic Republic of the Congo|2020-04-30	Africa|hCoV-19/Egypt/MASRI-020/2020|EPI ISL 483037|B.1|Egypt|2020-05-13	0.0006453761	Africa
Africa|hCoV-19/DRC/4633/2020|EPI ISL 513607|B.1.128|Democratic Republic of the Congo|2020-04-30	Africa|hCoV-19/Egypt/MASRI-020/2020|EPI ISL 483037|B.1|Egypt|2020-05-13	0.0006113696	Africa
Africa|hCoV-19/DRC/4642/2020|EPI ISL 513608|B.1.128|Democratic Republic of the Congo|2020-04-30	Africa|hCoV-19/Egypt/MASRI-020/2020|EPI ISL 483037|B.1|Egypt|2020-05-13	0.0006113428	Africa
Africa|hCoV-19/DRC/4647/2020|EPI ISL 513609|B.1.128|Democratic Republic of the Congo|2020-04-30	Africa|hCoV-19/Egypt/MASRI-020/2020|EPI ISL 483037|B.1|Egypt|2020-05-13	0.0005773675	Africa
Africa|hCoV-19/DRC/4653/2020|EPI ISL 513610|B.1.128|Democratic Republic of the Congo|2020-04-30	Africa|hCoV-19/Egypt/MASRI-020/2020|EPI ISL 483037|B.1|Egypt|2020-05-13	0.0006114050	Africa
Africa|hCoV-19/DRC/4681/2020|EPI ISL 514116|B.1.128|Democratic Republic of the Congo|2020-04-30	Africa|hCoV-19/Egypt/MASRI-020/2020|EPI ISL 483037|B.1|Egypt|2020-05-13	0.0005578651	Africa
Africa|hCoV-19/DRC/4683/2020|EPI ISL 514105|B.1.5|Democratic Republic of the Congo|2020-04-30	Africa|hCoV-19/Egypt/MASRI-020/2020|EPI ISL 483037|B.1|Egypt|2020-05-13	0.0005911163	Africa
Africa|hCoV-19/DRC/4685/2020|EPI ISL 514106|B.1.128|Democratic Republic of the Congo|2020-04-30	Africa|hCoV-19/Egypt/MASRI-020/2020|EPI ISL 483037|B.1|Egypt|2020-05-13	0.0006193493	Africa
Africa|hCoV-19/DRC/4690/2020|EPI ISL 514117|B.1.128|Democratic Republic of the Congo|2020-04-30	Africa|hCoV-19/Egypt/MASRI-020/2020|EPI ISL 483037|B.1|Egypt|2020-05-13	0.0005858019	Africa
Africa|hCoV-19/DRC/4693/2020|EPI ISL 514118|B.1.128|Democratic Republic of the Congo|2020-04-30	Africa|hCoV-19/Egypt/MASRI-020/2020|EPI ISL 483037|B.1|Egypt|2020-05-13	0.0005845935	Africa
Africa|hCoV-19/DRC/4694/2020|EPI ISL 514107|B.1.128|Democratic Republic of the Congo|2020-04-30	Africa|hCoV-19/Egypt/MASRI-020/2020|EPI ISL 483037|B.1|Egypt|2020-05-13	0.0005915688	Africa
Africa|hCoV-19/DRC/4720/2020|EPI ISL 514108|B.1.84|Democratic Republic of the Congo|2020-05-01	Africa|hCoV-19/Egypt/MASRI-020/2020|EPI ISL 483037|B.1|Egypt|2020-05-13	0.0005137643	Africa
Africa|hCoV-19/DRC/4785/2020|EPI ISL 514119|B.1.84|Democratic Republic of the Congo|2020-05-01	Africa|hCoV-19/Egypt/MASRI-020/2020|EPI ISL 483037|B.1|Egypt|2020-05-13	0.0006534636	Africa
Africa|hCoV-19/DRC/5019/2020|EPI ISL 496511|B.1|Democratic Republic of the Congo|2020-05-02	Africa|hCoV-19/Egypt/MASRI-020/2020|EPI ISL 483037|B.1|Egypt|2020-05-13	0.0005385508	Africa
Africa|hCoV-19/DRC/5094/2020|EPI ISL 496491|B.1.84|Democratic Republic of the Congo|2020-05-02	Africa|hCoV-19/Egypt/MASRI-020/2020|EPI ISL 483037|B.1|Egypt|2020-05-13	0.0005221340	Africa
Africa|hCoV-19/DRC/5186/2020|EPI ISL 496512|B.1|Democratic Republic of the Congo|2020-05-03	Africa|hCoV-19/Egypt/MASRI-020/2020|EPI ISL 483037|B.1|Egypt|2020-05-13	0.0005573897	Africa
Africa|hCoV-19/DRC/5187/2020|EPI ISL 513619|B.1|Democratic Republic of the Congo|2020-05-03	Africa|hCoV-19/Egypt/MASRI-020/2020|EPI ISL 483037|B.1|Egypt|2020-05-13	0.0005503366	Africa
Africa|hCoV-19/DRC/5205/2020|EPI ISL 487365|B.1.1.275|Democratic Republic of the Congo|2020-05-01	Africa|hCoV-19/Egypt/MASRI-020/2020|EPI ISL 483037|B.1|Egypt|2020-05-13	0.0005237430	Africa
Africa|hCoV-19/DRC/521/2020|EPI ISL 420854|B.1.5|Democratic Republic of the Congo|2020-03-25	Africa|hCoV-19/Egypt/MASRI-020/2020|EPI ISL 483037|B.1|Egypt|2020-05-13	0.0003757350	Africa
Africa|hCoV-19/DRC/5210/2020|EPI ISL 487369|B.1.1.275|Democratic Republic of the Congo|2020-05-01	Africa|hCoV-19/Egypt/MASRI-020/2020|EPI ISL 483037|B.1|Egypt|2020-05-13	0.0005567473	Africa
Africa|hCoV-19/DRC/523/2020|EPI ISL 420849|B.1.1.1|Democratic Republic of the Congo|2020-03-28	Africa|hCoV-19/Egypt/MASRI-020/2020|EPI ISL 483037|B.1|Egypt|2020-05-13	0.0005790796	Africa
Africa|hCoV-19/DRC/5240/2020|EPI ISL 496492|B.1|Democratic Republic of the Congo|2020-05-03	Africa|hCoV-19/Egypt/MASRI-020/2020|EPI ISL 483037|B.1|Egypt|2020-05-13	0.0004480062	Africa
Africa|hCoV-19/DRC/5377/2020|EPI ISL 496513|B.1|Democratic Republic of the Congo|2020-05-04	Africa|hCoV-19/Egypt/MASRI-020/2020|EPI ISL 483037|B.1|Egypt|2020-05-13	0.0005169335	Africa
Africa|hCoV-19/DRC/5538/2020|EPI ISL 514120|B.1|Democratic Republic of the Congo|2020-05-05	Africa|hCoV-19/Egypt/MASRI-020/2020|EPI ISL 483037|B.1|Egypt|2020-05-13	0.0004597878	Africa
Africa|hCoV-19/DRC/5651/2020|EPI ISL 496493|B.1.1.1|Democratic Republic of the Congo|2020-05-06	Africa|hCoV-19/Egypt/MASRI-020/2020|EPI ISL 483037|B.1|Egypt|2020-05-13	0.0006329662	Africa
Africa|hCoV-19/DRC/5705/2020|EPI ISL 496494|B.1.84|Democratic Republic of the Congo|2020-05-06	Africa|hCoV-19/Egypt/MASRI-020/2020|EPI ISL 483037|B.1|Egypt|2020-05-13	0.0004653439	Africa
Africa|hCoV-19/DRC/5735/2020|EPI ISL 496495|B.1.214|Democratic Republic of the Congo|2020-05-06	Africa|hCoV-19/Egypt/MASRI-020/2020|EPI ISL 483037|B.1|Egypt|2020-05-13	0.0004954942	Africa
Africa|hCoV-19/DRC/5815/2020|EPI ISL 495629|B.1.214|Democratic Republic of the Congo|2020-05-06	Africa|hCoV-19/Egypt/MASRI-020/2020|EPI ISL 483037|B.1|Egypt|2020-05-13	0.0005666499	Africa
Africa|hCoV-19/DRC/5907/2020|EPI ISL 496496|B.1.84|Democratic Republic of the Congo|2020-05-07	Africa|hCoV-19/Egypt/MASRI-020/2020|EPI ISL 483037|B.1|Egypt|2020-05-13	0.0005727205	Africa
Africa|hCoV-19/DRC/5913/2020|EPI ISL 496497|B.1|Democratic Republic of the Congo|2020-05-07	Africa|hCoV-19/Egypt/MASRI-020/2020|EPI ISL 483037|B.1|Egypt|2020-05-13	0.0005918831	Africa
Africa|hCoV-19/DRC/5927/2020|EPI ISL 496498|B.1.9|Democratic Republic of the Congo|2020-05-07	Africa|hCoV-19/Egypt/MASRI-020/2020|EPI ISL 483037|B.1|Egypt|2020-05-13	0.0006269767	Africa
Africa|hCoV-19/DRC/5957/2020|EPI ISL 496499|B.1.5|Democratic Republic of the Congo|2020-05-07	Africa|hCoV-19/Egypt/MASRI-020/2020|EPI ISL 483037|B.1|Egypt|2020-05-13	0.0004126109	Africa
Africa|hCoV-19/DRC/5964/2020|EPI ISL 496500|B.1.178|Democratic Republic of the Congo|2020-05-07	Africa|hCoV-19/Egypt/MASRI-020/2020|EPI ISL 483037|B.1|Egypt|2020-05-13	0.0003977172	Africa
Africa|hCoV-19/DRC/5996/2020|EPI ISL 496514|B.1.84|Democratic Republic of the Congo|2020-05-08	Africa|hCoV-19/Egypt/MASRI-020/2020|EPI ISL 483037|B.1|Egypt|2020-05-13	0.0005224250	Africa
Africa|hCoV-19/DRC/6026/2020|EPI ISL 513622|B.1.1.1|Democratic Republic of the Congo|2020-05-08	Africa|hCoV-19/Egypt/MASRI-020/2020|EPI ISL 483037|B.1|Egypt|2020-05-13	0.0006983258	Africa
Africa|hCoV-19/DRC/6143/2020|EPI ISL 496515|B.1|Democratic Republic of the Congo|2020-05-08	Africa|hCoV-19/Egypt/MASRI-020/2020|EPI ISL 483037|B.1|Egypt|2020-05-13	0.0004923955	Africa
Africa|hCoV-19/DRC/6151/2020|EPI ISL 513620|B.1.214|Democratic Republic of the Congo|2020-05-08	Africa|hCoV-19/Egypt/MASRI-020/2020|EPI ISL 483037|B.1|Egypt|2020-05-13	0.0005533064	Africa
Africa|hCoV-19/DRC/6163/2020|EPI ISL 513623|B.1.214|Democratic Republic of the Congo|2020-05-08	Africa|hCoV-19/Egypt/MASRI-020/2020|EPI ISL 483037|B.1|Egypt|2020-05-13	0.0005599302	Africa
Africa|hCoV-19/DRC/6203/2020|EPI ISL 514109|B.1|Democratic Republic of the Congo|2020-05-09	Africa|hCoV-19/Egypt/MASRI-020/2020|EPI ISL 483037|B.1|Egypt|2020-05-13	0.0006554683	Africa
Africa|hCoV-19/DRC/6209/2020|EPI ISL 514110|B.1.84|Democratic Republic of the Congo|2020-05-09	Africa|hCoV-19/Egypt/MASRI-020/2020|EPI ISL 483037|B.1|Egypt|2020-05-13	0.0004821246	Africa
Africa|hCoV-19/DRC/6227/2020|EPI ISL 514121|B.1.84|Democratic Republic of the Congo|2020-05-09	Africa|hCoV-19/Egypt/MASRI-020/2020|EPI ISL 483037|B.1|Egypt|2020-05-13	0.0004827725	Africa
Africa|hCoV-19/DRC/6313/2020|EPI ISL 496516|B.1.84|Democratic Republic of the Congo|2020-05-09	Africa|hCoV-19/Egypt/MASRI-020/2020|EPI ISL 483037|B.1|Egypt|2020-05-13	0.0005756730	Africa
Africa|hCoV-19/DRC/6338/2020|EPI ISL 495630|B.1|Democratic Republic of the Congo|2020-05-09	Africa|hCoV-19/Egypt/MASRI-020/2020|EPI ISL 483037|B.1|Egypt|2020-05-13	0.0004978416	Africa
Africa|hCoV-19/DRC/6341/2020|EPI ISL 495631|B.1|Democratic Republic of the Congo|2020-05-09	Africa|hCoV-19/Egypt/MASRI-020/2020|EPI ISL 483037|B.1|Egypt|2020-05-13	0.0006090733	Africa
Africa|hCoV-19/DRC/6342/2020|EPI ISL 495632|B.1|Democratic Republic of the Congo|2020-05-09	Africa|hCoV-19/Egypt/MASRI-020/2020|EPI ISL 483037|B.1|Egypt|2020-05-13	0.0005979419	Africa
Africa|hCoV-19/DRC/6361/2020|EPI ISL 495633|B.1|Democratic Republic of the Congo|2020-05-09	Africa|hCoV-19/Egypt/MASRI-020/2020|EPI ISL 483037|B.1|Egypt|2020-05-13	0.0004669362	Africa
Africa|hCoV-19/DRC/6380/2020|EPI ISL 513611|B.1.1.275|Democratic Republic of the Congo|2020-05-04	Africa|hCoV-19/Egypt/MASRI-020/2020|EPI ISL 483037|B.1|Egypt|2020-05-13	0.0005245671	Africa
Africa|hCoV-19/DRC/6384/2020|EPI ISL 513612|B.1.1.275|Democratic Republic of the Congo|2020-05-07	Africa|hCoV-19/Egypt/MASRI-020/2020|EPI ISL 483037|B.1|Egypt|2020-05-13	0.0005239634	Africa
Africa|hCoV-19/DRC/6386/2020|EPI ISL 513613|B.1.1.275|Democratic Republic of the Congo|2020-05-07	Africa|hCoV-19/Egypt/MASRI-020/2020|EPI ISL 483037|B.1|Egypt|2020-05-13	0.0005142293	Africa
Africa|hCoV-19/DRC/6389/2020|EPI ISL 513614|B.1.84|Democratic Republic of the Congo|2020-05-07	Africa|hCoV-19/Egypt/MASRI-020/2020|EPI ISL 483037|B.1|Egypt|2020-05-13	0.0005913978	Africa
Africa|hCoV-19/DRC/6390/2020|EPI ISL 513615|B.1.1.275|Democratic Republic of the Congo|2020-05-04	Africa|hCoV-19/Egypt/MASRI-020/2020|EPI ISL 483037|B.1|Egypt|2020-05-13	0.0006179690	Africa
Africa|hCoV-19/DRC/6392/2020|EPI ISL 513616|B.1|Democratic Republic of the Congo|2020-05-04	Africa|hCoV-19/Egypt/MASRI-020/2020|EPI ISL 483037|B.1|Egypt|2020-05-13	0.0003771171	Africa
Africa|hCoV-19/DRC/6395/2020|EPI ISL 513617|B.1.1.275|Democratic Republic of the Congo|2020-05-07	Africa|hCoV-19/Egypt/MASRI-020/2020|EPI ISL 483037|B.1|Egypt|2020-05-13	0.0006454061	Africa
Africa|hCoV-19/DRC/6398/2020|EPI ISL 513618|B.1.1.275|Democratic Republic of the Congo|2020-05-07	Africa|hCoV-19/Egypt/MASRI-020/2020|EPI ISL 483037|B.1|Egypt|2020-05-13	0.0005434195	Africa
Africa|hCoV-19/DRC/6724/2020|EPI ISL 495634|B.1|Democratic Republic of the Congo|2020-05-11	Africa|hCoV-19/Egypt/MASRI-020/2020|EPI ISL 483037|B.1|Egypt|2020-05-13	0.0004131899	Africa
Africa|hCoV-19/DRC/6743/2020|EPI ISL 495635|B.1.149|Democratic Republic of the Congo|2020-05-11	Africa|hCoV-19/Egypt/MASRI-020/2020|EPI ISL 483037|B.1|Egypt|2020-05-13	0.0004645226	Africa
Africa|hCoV-19/DRC/6783/2020|EPI ISL 496501|B.1.149|Democratic Republic of the Congo|2020-05-11	Africa|hCoV-19/Egypt/MASRI-020/2020|EPI ISL 483037|B.1|Egypt|2020-05-13	0.0004616858	Africa
Africa|hCoV-19/DRC/6784/2020|EPI ISL 495636|B.1|Democratic Republic of the Congo|2020-05-11	Africa|hCoV-19/Egypt/MASRI-020/2020|EPI ISL 483037|B.1|Egypt|2020-05-13	0.0004468873	Africa
Africa|hCoV-19/DRC/6786/2020|EPI ISL 495637|B.1.178|Democratic Republic of the Congo|2020-05-11	Africa|hCoV-19/Egypt/MASRI-020/2020|EPI ISL 483037|B.1|Egypt|2020-05-13	0.0005514186	Africa
Africa|hCoV-19/DRC/6791/2020|EPI ISL 495638|B.1.178|Democratic Republic of the Congo|2020-05-11	Africa|hCoV-19/Egypt/MASRI-020/2020|EPI ISL 483037|B.1|Egypt|2020-05-13	0.0005189106	Africa
Africa|hCoV-19/DRC/6792/2020|EPI ISL 495639|B.1|Democratic Republic of the Congo|2020-05-11	Africa|hCoV-19/Egypt/MASRI-020/2020|EPI ISL 483037|B.1|Egypt|2020-05-13	0.0004684289	Africa
Africa|hCoV-19/DRC/6801/2020|EPI ISL 514111|B.1|Democratic Republic of the Congo|2020-05-11	Africa|hCoV-19/Egypt/MASRI-020/2020|EPI ISL 483037|B.1|Egypt|2020-05-13	0.0006951911	Africa
Africa|hCoV-19/DRC/6853/2020|EPI ISL 496502|B.1.214|Democratic Republic of the Congo|2020-05-11	Africa|hCoV-19/Egypt/MASRI-020/2020|EPI ISL 483037|B.1|Egypt|2020-05-13	0.0004897909	Africa
Africa|hCoV-19/DRC/6854/2020|EPI ISL 496503|B.1|Democratic Republic of the Congo|2020-05-11	Africa|hCoV-19/Egypt/MASRI-020/2020|EPI ISL 483037|B.1|Egypt|2020-05-13	0.0006413663	Africa
Africa|hCoV-19/DRC/6875/2020|EPI ISL 496504|B.1|Democratic Republic of the Congo|2020-05-11	Africa|hCoV-19/Egypt/MASRI-020/2020|EPI ISL 483037|B.1|Egypt|2020-05-13	0.0004821406	Africa
Africa|hCoV-19/DRC/7042/2020|EPI ISL 513592|B.1.214|Democratic Republic of the Congo|2020-05-12	Africa|hCoV-19/Egypt/MASRI-020/2020|EPI ISL 483037|B.1|Egypt|2020-05-13	0.0005151658	Africa
Africa|hCoV-19/DRC/7061/2020|EPI ISL 513593|B.1|Democratic Republic of the Congo|2020-05-12	Africa|hCoV-19/Egypt/MASRI-020/2020|EPI ISL 483037|B.1|Egypt|2020-05-13	0.0004272510	Africa
Africa|hCoV-19/DRC/7140/2020|EPI ISL 513594|B.1.214|Democratic Republic of the Congo|2020-05-12	Africa|hCoV-19/Egypt/MASRI-020/2020|EPI ISL 483037|B.1|Egypt|2020-05-13	0.0006285674	Africa
Africa|hCoV-19/DRC/7200/2020|EPI ISL 514112|B.1|Democratic Republic of the Congo|2020-05-13	Africa|hCoV-19/Egypt/MASRI-020/2020|EPI ISL 483037|B.1|Egypt|2020-05-13	0.0006167366	Africa
Africa|hCoV-19/DRC/7211/2020|EPI ISL 514122|B.1.149|Democratic Republic of the Congo|2020-05-13	Africa|hCoV-19/Egypt/MASRI-020/2020|EPI ISL 483037|B.1|Egypt|2020-05-13	0.0005846594	Africa
Africa|hCoV-19/DRC/7248/2020|EPI ISL 514123|B.1|Democratic Republic of the Congo|2020-05-13	Africa|hCoV-19/Egypt/MASRI-020/2020|EPI ISL 483037|B.1|Egypt|2020-05-13	0.0004923498	Africa
Africa|hCoV-19/DRC/7255/2020|EPI ISL 514124|B.1.149|Democratic Republic of the Congo|2020-05-13	Africa|hCoV-19/Egypt/MASRI-020/2020|EPI ISL 483037|B.1|Egypt|2020-05-13	0.0006243341	Africa
Africa|hCoV-19/DRC/73/2020|EPI ISL 417941|B.1.178|Democratic Republic of the Congo|2020-03-18	Africa|hCoV-19/Egypt/MASRI-020/2020|EPI ISL 483037|B.1|Egypt|2020-05-13	0.0004119372	Africa
Africa|hCoV-19/DRC/7386/2020|EPI ISL 513595|B.1.5|Democratic Republic of the Congo|2020-05-14	Africa|hCoV-19/Egypt/MASRI-020/2020|EPI ISL 483037|B.1|Egypt|2020-05-13	0.0004244740	Africa
Africa|hCoV-19/DRC/7430/2020|EPI ISL 496517|B.1.1.1|Democratic Republic of the Congo|2020-05-14	Africa|hCoV-19/Egypt/MASRI-020/2020|EPI ISL 483037|B.1|Egypt|2020-05-13	0.0007976805	Africa
Africa|hCoV-19/DRC/7434/2020|EPI ISL 513621|B.1.1.1|Democratic Republic of the Congo|2020-05-14	Africa|hCoV-19/Egypt/MASRI-020/2020|EPI ISL 483037|B.1|Egypt|2020-05-13	0.0008102328	Africa
Africa|hCoV-19/DRC/7471/2020|EPI ISL 513596|B.1.214|Democratic Republic of the Congo|2020-05-14	Africa|hCoV-19/Egypt/MASRI-020/2020|EPI ISL 483037|B.1|Egypt|2020-05-13	0.0006226393	Africa
Africa|hCoV-19/DRC/7488/2020|EPI ISL 514113|B.1.1|Democratic Republic of the Congo|2020-05-14	Africa|hCoV-19/Egypt/MASRI-020/2020|EPI ISL 483037|B.1|Egypt|2020-05-13	0.0004820360	Africa
Africa|hCoV-19/DRC/7713/2020|EPI ISL 495640|B.1|Democratic Republic of the Congo|2020-05-14	Africa|hCoV-19/Egypt/MASRI-020/2020|EPI ISL 483037|B.1|Egypt|2020-05-13	0.0006355299	Africa
Africa|hCoV-19/DRC/7864/2020|EPI ISL 496505|B.1.214|Democratic Republic of the Congo|2020-05-15	Africa|hCoV-19/Egypt/MASRI-020/2020|EPI ISL 483037|B.1|Egypt|2020-05-13	0.0005963619	Africa
Africa|hCoV-19/DRC/7920/2020|EPI ISL 495641|B.1|Democratic Republic of the Congo|2020-05-15	Africa|hCoV-19/Egypt/MASRI-020/2020|EPI ISL 483037|B.1|Egypt|2020-05-13	0.0006204978	Africa
Africa|hCoV-19/DRC/80/2020|EPI ISL 417942|B.1.178|Democratic Republic of the Congo|2020-03-18	Africa|hCoV-19/Egypt/MASRI-020/2020|EPI ISL 483037|B.1|Egypt|2020-05-13	0.0004092826	Africa
Africa|hCoV-19/DRC/8018/2020|EPI ISL 514125|B.1.5|Democratic Republic of the Congo|2020-05-15	Africa|hCoV-19/Egypt/MASRI-020/2020|EPI ISL 483037|B.1|Egypt|2020-05-13	0.0006066900	Africa
Africa|hCoV-19/DRC/81/2020|EPI ISL 417944|B.1.9|Democratic Republic of the Congo|2020-03-18	Africa|hCoV-19/Egypt/MASRI-020/2020|EPI ISL 483037|B.1|Egypt|2020-05-13	0.0003763310	Africa
Africa|hCoV-19/DRC/82/2020|EPI ISL 417946|B.1.5|Democratic Republic of the Congo|2020-03-18	Africa|hCoV-19/Egypt/MASRI-020/2020|EPI ISL 483037|B.1|Egypt|2020-05-13	0.0003735036	Africa
Africa|hCoV-19/DRC/94/2020|EPI ISL 417947|B.1|Democratic Republic of the Congo|2020-03-19	Africa|hCoV-19/Egypt/MASRI-020/2020|EPI ISL 483037|B.1|Egypt|2020-05-13	0.0004076504	Africa
Africa|hCoV-19/DRC/998/2020|EPI ISL 429254|B.1|Democratic Republic of the Congo|2020-04-03	Africa|hCoV-19/Egypt/MASRI-020/2020|EPI ISL 483037|B.1|Egypt|2020-05-13	0.0005015917	Africa
Africa|hCoV-19/DRC/KN-0038/2020|EPI ISL 417434|B.1.128|Democratic Republic of the Congo|2020-03-14	Africa|hCoV-19/Egypt/MASRI-020/2020|EPI ISL 483037|B.1|Egypt|2020-05-13	0.0004993587	Africa
Africa|hCoV-19/DRC/KN-0054/2020|EPI ISL 417437|B.1.178|Democratic Republic of the Congo|2020-03-17	Africa|hCoV-19/Egypt/MASRI-020/2020|EPI ISL 483037|B.1|Egypt|2020-05-13	0.0004419710	Africa
Africa|hCoV-19/DRC/KN-0058/2020|EPI ISL 417438|B.1|Democratic Republic of the Congo|2020-03-17	Africa|hCoV-19/Egypt/MASRI-020/2020|EPI ISL 483037|B.1|Egypt|2020-05-13	0.0004112261	Africa
Africa|hCoV-19/DRC/KN-0060/2020|EPI ISL 417440|B.1|Democratic Republic of the Congo|2020-03-17	Africa|hCoV-19/Egypt/MASRI-020/2020|EPI ISL 483037|B.1|Egypt|2020-05-13	0.0003742276	Africa
Africa|hCoV-19/DRC/KN-0070/2020|EPI ISL 417441|B.1.178|Democratic Republic of the Congo|2020-03-17	Africa|hCoV-19/Egypt/MASRI-020/2020|EPI ISL 483037|B.1|Egypt|2020-05-13	0.0004174530	Africa
Africa|hCoV-19/DRC/KN-0072/2020|EPI ISL 417442|B.1.178|Democratic Republic of the Congo|2020-03-18	Africa|hCoV-19/Egypt/MASRI-020/2020|EPI ISL 483037|B.1|Egypt|2020-05-13	0.0004095892	Africa
Africa|hCoV-19/DRC/KN-13/2020|EPI ISL 414647|B.1|Democratic Republic of the Congo|2020-03-09	Africa|hCoV-19/Egypt/MASRI-020/2020|EPI ISL 483037|B.1|Egypt|2020-05-13	0.0003506310	Africa
Africa|hCoV-19/Egypt/Army-MCL001/2020|EPI ISL 510526|B.1|Egypt|2020-06-01	Africa|hCoV-19/Egypt/MASRI-020/2020|EPI ISL 483037|B.1|Egypt|2020-05-13	0.0004754071	Africa
Africa|hCoV-19/Egypt/C-CU001a-S1/2020|EPI ISL 529031|B.1.255|Egypt|2020-05-19	Africa|hCoV-19/Egypt/MASRI-020/2020|EPI ISL 483037|B.1|Egypt|2020-05-13	0.0004415327	Africa
Africa|hCoV-19/Egypt/C-CU002b-S3/2020|EPI ISL 529032|B.1.1.1|Egypt|2020-06-19	Africa|hCoV-19/Egypt/MASRI-020/2020|EPI ISL 483037|B.1|Egypt|2020-05-13	0.0008153333	Africa
Africa|hCoV-19/Egypt/C-VSVRI-SERVAC/2020|EPI ISL 528386|B.1.255|Egypt|2020-08-22	Africa|hCoV-19/Egypt/MASRI-020/2020|EPI ISL 483037|B.1|Egypt|2020-05-13	0.0002716378	Africa
Africa|hCoV-19/Egypt/CUNCI-7I028/2020|EPI ISL 524426|B.1.255|Egypt|2020-07-19	Africa|hCoV-19/Egypt/MASRI-020/2020|EPI ISL 483037|B.1|Egypt|2020-05-13	0.0002716378	Africa
Africa|hCoV-19/Egypt/CUNCI-HGC002/2020|EPI ISL 468045|B.1|Egypt|2020-05-02	Africa|hCoV-19/Egypt/MASRI-020/2020|EPI ISL 483037|B.1|Egypt|2020-05-13	0.0003398692	Africa
Africa|hCoV-19/Egypt/CUNCI-HGC004/2020|EPI ISL 468048|B.1|Egypt|2020-05-02	Africa|hCoV-19/Egypt/MASRI-020/2020|EPI ISL 483037|B.1|Egypt|2020-05-13	0.0004077848	Africa
Africa|hCoV-19/Egypt/CUNCI-HGC005/2020|EPI ISL 468052|B.1|Egypt|2020-05-02	Africa|hCoV-19/Egypt/MASRI-020/2020|EPI ISL 483037|B.1|Egypt|2020-05-13	0.0004757942	Africa
Africa|hCoV-19/Egypt/CUNCI-HGC006/2020|EPI ISL 468050|B.1|Egypt|2020-05-02	Africa|hCoV-19/Egypt/MASRI-020/2020|EPI ISL 483037|B.1|Egypt|2020-05-13	0.0004076934	Africa
Africa|hCoV-19/Egypt/CUNCI-HGC007-2/2020|EPI ISL 468054|B.1|Egypt|2020-05-02	Africa|hCoV-19/Egypt/MASRI-020/2020|EPI ISL 483037|B.1|Egypt|2020-05-13	0.0004415974	Africa
Africa|hCoV-19/Egypt/CUNCI-HGC007/2020|EPI ISL 468046|B.1|Egypt|2020-05-02	Africa|hCoV-19/Egypt/MASRI-020/2020|EPI ISL 483037|B.1|Egypt|2020-05-13	0.0004077627	Africa
Africa|hCoV-19/Egypt/CUNCI-HGC008/2020|EPI ISL 468044|B.1|Egypt|2020-05-02	Africa|hCoV-19/Egypt/MASRI-020/2020|EPI ISL 483037|B.1|Egypt|2020-05-13	0.0003737875	Africa
Africa|hCoV-19/Egypt/CUNCI-HGC009/2020|EPI ISL 468053|B.1|Egypt|2020-05-02	Africa|hCoV-19/Egypt/MASRI-020/2020|EPI ISL 483037|B.1|Egypt|2020-05-13	0.0003059176	Africa
Africa|hCoV-19/Egypt/CUNCI-HGC010/2020|EPI ISL 468055|B.1.247|Egypt|2020-05-02	Africa|hCoV-19/Egypt/MASRI-020/2020|EPI ISL 483037|B.1|Egypt|2020-05-13	0.0005097323	Africa
Africa|hCoV-19/Egypt/CUNCI-HGC011/2020|EPI ISL 468059|B.1|Egypt|2020-05-02	Africa|hCoV-19/Egypt/MASRI-020/2020|EPI ISL 483037|B.1|Egypt|2020-05-13	0.0003398196	Africa
Africa|hCoV-19/Egypt/CUNCI-HGC012/2020|EPI ISL 468051|B.1.255|Egypt|2020-05-02	Africa|hCoV-19/Egypt/MASRI-020/2020|EPI ISL 483037|B.1|Egypt|2020-05-13	0.0004757587	Africa
Africa|hCoV-19/Egypt/CUNCI-HGC013/2020|EPI ISL 468047|B.1.201|Egypt|2020-05-02	Africa|hCoV-19/Egypt/MASRI-020/2020|EPI ISL 483037|B.1|Egypt|2020-05-13	0.0005437997	Africa
Africa|hCoV-19/Egypt/CUNCI-HGC014/2020|EPI ISL 468060|B.1.5|Egypt|2020-05-02	Africa|hCoV-19/Egypt/MASRI-020/2020|EPI ISL 483037|B.1|Egypt|2020-05-13	0.0002718686	Africa
Africa|hCoV-19/Egypt/CUNCI-HGC015/2020|EPI ISL 468056|B.1|Egypt|2020-05-02	Africa|hCoV-19/Egypt/MASRI-020/2020|EPI ISL 483037|B.1|Egypt|2020-05-13	0.0002718594	Africa
Africa|hCoV-19/Egypt/CUNCI-HGC016/2020|EPI ISL 468058|B.1|Egypt|2020-05-02	Africa|hCoV-19/Egypt/MASRI-020/2020|EPI ISL 483037|B.1|Egypt|2020-05-13	0.0004085814	Africa
Africa|hCoV-19/Egypt/CUNCI-HGC021/2020|EPI ISL 468061|B.1|Egypt|2020-05-02	Africa|hCoV-19/Egypt/MASRI-020/2020|EPI ISL 483037|B.1|Egypt|2020-05-13	0.0004765012	Africa
Africa|hCoV-19/Egypt/CUNCI-HGC023/2020|EPI ISL 468057|B.1.5|Egypt|2020-05-02	Africa|hCoV-19/Egypt/MASRI-020/2020|EPI ISL 483037|B.1|Egypt|2020-05-13	0.0003398807	Africa
Africa|hCoV-19/Egypt/CUNCI-HGC028/2020|EPI ISL 468062|B.1|Egypt|2020-05-02	Africa|hCoV-19/Egypt/MASRI-020/2020|EPI ISL 483037|B.1|Egypt|2020-05-13	0.0005106811	Africa
Africa|hCoV-19/Egypt/CUNCI-HGC3I011/2020|EPI ISL 479697|B.1|Egypt|2020-06-02	Africa|hCoV-19/Egypt/MASRI-020/2020|EPI ISL 483037|B.1|Egypt|2020-05-13	0.0003395653	Africa
Africa|hCoV-19/Egypt/CUNCI-HGC3I012/2020|EPI ISL 479693|B.1.255|Egypt|2020-06-02	Africa|hCoV-19/Egypt/MASRI-020/2020|EPI ISL 483037|B.1|Egypt|2020-05-13	0.0004754033	Africa
Africa|hCoV-19/Egypt/CUNCI-HGC3I013/2020|EPI ISL 479694|B.1.201|Egypt|2020-06-02	Africa|hCoV-19/Egypt/MASRI-020/2020|EPI ISL 483037|B.1|Egypt|2020-05-13	0.0005433935	Africa
Africa|hCoV-19/Egypt/CUNCI-HGC3I014/2020|EPI ISL 479696|B.1.5|Egypt|2020-06-02	Africa|hCoV-19/Egypt/MASRI-020/2020|EPI ISL 483037|B.1|Egypt|2020-05-13	0.0002716563	Africa
Africa|hCoV-19/Egypt/CUNCI-HGC3I02/2020|EPI ISL 479686|B.1|Egypt|2020-06-02	Africa|hCoV-19/Egypt/MASRI-020/2020|EPI ISL 483037|B.1|Egypt|2020-05-13	0.0003735503	Africa
Africa|hCoV-19/Egypt/CUNCI-HGC3I023/2020|EPI ISL 479695|B.1.5|Egypt|2020-06-02	Africa|hCoV-19/Egypt/MASRI-020/2020|EPI ISL 483037|B.1|Egypt|2020-05-13	0.0003396269	Africa
Africa|hCoV-19/Egypt/CUNCI-HGC3I025/2020|EPI ISL 479691|B.1|Egypt|2020-06-02	Africa|hCoV-19/Egypt/MASRI-020/2020|EPI ISL 483037|B.1|Egypt|2020-05-13	0.0005094954	Africa
Africa|hCoV-19/Egypt/CUNCI-HGC3I03/2020|EPI ISL 479687|B.1|Egypt|2020-06-02	Africa|hCoV-19/Egypt/MASRI-020/2020|EPI ISL 483037|B.1|Egypt|2020-05-13	0.0004074581	Africa
Africa|hCoV-19/Egypt/CUNCI-HGC3I05/2020|EPI ISL 479690|B.1|Egypt|2020-06-02	Africa|hCoV-19/Egypt/MASRI-020/2020|EPI ISL 483037|B.1|Egypt|2020-05-13	0.0004754388	Africa
Africa|hCoV-19/Egypt/CUNCI-HGC3I06/2020|EPI ISL 479688|B.1|Egypt|2020-06-02	Africa|hCoV-19/Egypt/MASRI-020/2020|EPI ISL 483037|B.1|Egypt|2020-05-13	0.0004074720	Africa
Africa|hCoV-19/Egypt/CUNCI-HGC3I08/2020|EPI ISL 479698|B.1|Egypt|2020-06-02	Africa|hCoV-19/Egypt/MASRI-020/2020|EPI ISL 483037|B.1|Egypt|2020-05-13	0.0003735083	Africa
Africa|hCoV-19/Egypt/CUNCI-HGC3I09/2020|EPI ISL 479692|B.1|Egypt|2020-06-02	Africa|hCoV-19/Egypt/MASRI-020/2020|EPI ISL 483037|B.1|Egypt|2020-05-13	0.0003056891	Africa
Africa|hCoV-19/Egypt/CUNCI-HGC4I003/2020|EPI ISL 479699|B.1.1.247|Egypt|2020-06-02	Africa|hCoV-19/Egypt/MASRI-020/2020|EPI ISL 483037|B.1|Egypt|2020-05-13	0.0006794354	Africa
Africa|hCoV-19/Egypt/CUNCI-HGC4I004/2020|EPI ISL 479700|B.1.1.296|Egypt|2020-06-02	Africa|hCoV-19/Egypt/MASRI-020/2020|EPI ISL 483037|B.1|Egypt|2020-05-13	0.0005774264	Africa
Africa|hCoV-19/Egypt/CUNCI-HGC4I015/2020|EPI ISL 479728|B.1.1.123|Egypt|2020-06-02	Africa|hCoV-19/Egypt/MASRI-020/2020|EPI ISL 483037|B.1|Egypt|2020-05-13	0.0006115210	Africa
Africa|hCoV-19/Egypt/CUNCI-HGC4I022/2020|EPI ISL 479705|B.1.1|Egypt|2020-06-02	Africa|hCoV-19/Egypt/MASRI-020/2020|EPI ISL 483037|B.1|Egypt|2020-05-13	0.0007134218	Africa
Africa|hCoV-19/Egypt/CUNCI-HGC4I023/2020|EPI ISL 479729|B.1.1.247|Egypt|2020-06-02	Africa|hCoV-19/Egypt/MASRI-020/2020|EPI ISL 483037|B.1|Egypt|2020-05-13	0.0005435966	Africa
Africa|hCoV-19/Egypt/CUNCI-HGC4I025/2020|EPI ISL 479706|B.1.255|Egypt|2020-06-02	Africa|hCoV-19/Egypt/MASRI-020/2020|EPI ISL 483037|B.1|Egypt|2020-05-13	0.0004074801	Africa
Africa|hCoV-19/Egypt/CUNCI-HGC4I026/2020|EPI ISL 479702|B.1|Egypt|2020-06-02	Africa|hCoV-19/Egypt/MASRI-020/2020|EPI ISL 483037|B.1|Egypt|2020-05-13	0.0005438627	Africa
Africa|hCoV-19/Egypt/CUNCI-HGC4I029/2020|EPI ISL 479701|B.1.1.1|Egypt|2020-06-02	Africa|hCoV-19/Egypt/MASRI-020/2020|EPI ISL 483037|B.1|Egypt|2020-05-13	0.0007474022	Africa
Africa|hCoV-19/Egypt/CUNCI-HGC4I030/2020|EPI ISL 479703|B.1|Egypt|2020-06-02	Africa|hCoV-19/Egypt/MASRI-020/2020|EPI ISL 483037|B.1|Egypt|2020-05-13	0.0004074678	Africa
Africa|hCoV-19/Egypt/CUNCI-HGC4I031/2020|EPI ISL 479707|B.1.1.1|Egypt|2020-06-02	Africa|hCoV-19/Egypt/MASRI-020/2020|EPI ISL 483037|B.1|Egypt|2020-05-13	0.0008153616	Africa
Africa|hCoV-19/Egypt/CUNCI-HGC4I032/2020|EPI ISL 479709|B.1.1|Egypt|2020-06-02	Africa|hCoV-19/Egypt/MASRI-020/2020|EPI ISL 483037|B.1|Egypt|2020-05-13	0.0005779368	Africa
Africa|hCoV-19/Egypt/CUNCI-HGC4I033/2020|EPI ISL 479704|B.1|Egypt|2020-06-02	Africa|hCoV-19/Egypt/MASRI-020/2020|EPI ISL 483037|B.1|Egypt|2020-05-13	0.0003396075	Africa
Africa|hCoV-19/Egypt/CUNCI-HGC4I034/2020|EPI ISL 479708|B.1.255|Egypt|2020-06-02	Africa|hCoV-19/Egypt/MASRI-020/2020|EPI ISL 483037|B.1|Egypt|2020-05-13	0.0002716102	Africa
Africa|hCoV-19/Egypt/CUNCI-HGC5I001/2020|EPI ISL 479710|B.1.1|Egypt|2020-06-02	Africa|hCoV-19/Egypt/MASRI-020/2020|EPI ISL 483037|B.1|Egypt|2020-05-13	0.0004416814	Africa
Africa|hCoV-19/Egypt/CUNCI-HGC5I003/2020|EPI ISL 479711|B.1|Egypt|2020-06-02	Africa|hCoV-19/Egypt/MASRI-020/2020|EPI ISL 483037|B.1|Egypt|2020-05-13	0.0004415103	Africa
Africa|hCoV-19/Egypt/CUNCI-HGC5I010/2020|EPI ISL 479730|B.1.1|Egypt|2020-06-02	Africa|hCoV-19/Egypt/MASRI-020/2020|EPI ISL 483037|B.1|Egypt|2020-05-13	0.0004756458	Africa
Africa|hCoV-19/Egypt/CUNCI-HGC5I011/2020|EPI ISL 479712|B.1.1|Egypt|2020-06-02	Africa|hCoV-19/Egypt/MASRI-020/2020|EPI ISL 483037|B.1|Egypt|2020-05-13	0.0004416213	Africa
Africa|hCoV-19/Egypt/CUNCI-HGC5I012/2020|EPI ISL 479713|B.1.1|Egypt|2020-06-02	Africa|hCoV-19/Egypt/MASRI-020/2020|EPI ISL 483037|B.1|Egypt|2020-05-13	0.0004754728	Africa
Africa|hCoV-19/Egypt/CUNCI-HGC5I014/2020|EPI ISL 479714|B.1.255|Egypt|2020-06-02	Africa|hCoV-19/Egypt/MASRI-020/2020|EPI ISL 483037|B.1|Egypt|2020-05-13	0.0004074940	Africa
Africa|hCoV-19/Egypt/CUNCI-HGC5I015/2020|EPI ISL 475722|B.1.255|Egypt|2020-05-02	Africa|hCoV-19/Egypt/MASRI-020/2020|EPI ISL 483037|B.1|Egypt|2020-05-13	0.0004756550	Africa
Africa|hCoV-19/Egypt/CUNCI-HGC5I016/2020|EPI ISL 479731|B.1|Egypt|2020-06-02	Africa|hCoV-19/Egypt/MASRI-020/2020|EPI ISL 483037|B.1|Egypt|2020-05-13	0.0003735463	Africa
Africa|hCoV-19/Egypt/CUNCI-HGC5I022/2020|EPI ISL 479715|B.1.1|Egypt|2020-06-02	Africa|hCoV-19/Egypt/MASRI-020/2020|EPI ISL 483037|B.1|Egypt|2020-05-13	0.0005094626	Africa
Africa|hCoV-19/Egypt/CUNCI-HGC5I025/2020|EPI ISL 479716|A|Egypt|2020-06-02	Africa|hCoV-19/Egypt/MASRI-020/2020|EPI ISL 483037|B.1|Egypt|2020-05-13	0.0003062328	Africa
Africa|hCoV-19/Egypt/CUNCI-HGC5I026/2020|EPI ISL 479735|B.1.5|Egypt|2020-06-02	Africa|hCoV-19/Egypt/MASRI-020/2020|EPI ISL 483037|B.1|Egypt|2020-05-13	0.0005436625	Africa
Africa|hCoV-19/Egypt/CUNCI-HGC5I029/2020|EPI ISL 479734|B.1|Egypt|2020-06-02	Africa|hCoV-19/Egypt/MASRI-020/2020|EPI ISL 483037|B.1|Egypt|2020-05-13	0.0003736011	Africa
Africa|hCoV-19/Egypt/CUNCI-HGC5I030/2020|EPI ISL 479721|B.1.5|Egypt|2020-06-02	Africa|hCoV-19/Egypt/MASRI-020/2020|EPI ISL 483037|B.1|Egypt|2020-05-13	0.0003056611	Africa
Africa|hCoV-19/Egypt/CUNCI-HGC5I033/2020|EPI ISL 479717|B.1.5|Egypt|2020-06-02	Africa|hCoV-19/Egypt/MASRI-020/2020|EPI ISL 483037|B.1|Egypt|2020-05-13	0.0003057024	Africa
Africa|hCoV-19/Egypt/CUNCI-HGC5I034/2020|EPI ISL 479720|B.1.5|Egypt|2020-06-02	Africa|hCoV-19/Egypt/MASRI-020/2020|EPI ISL 483037|B.1|Egypt|2020-05-13	0.0004075119	Africa
Africa|hCoV-19/Egypt/CUNCI-HGC6I002/2020|EPI ISL 479719|B.1.1.1|Egypt|2020-06-02	Africa|hCoV-19/Egypt/MASRI-020/2020|EPI ISL 483037|B.1|Egypt|2020-05-13	0.0007133663	Africa
Africa|hCoV-19/Egypt/CUNCI-HGC6I003/2020|EPI ISL 479718|B.1.5|Egypt|2020-06-02	Africa|hCoV-19/Egypt/MASRI-020/2020|EPI ISL 483037|B.1|Egypt|2020-05-13	0.0004415148	Africa
Africa|hCoV-19/Egypt/CUNCI-HGC6I007/2020|EPI ISL 479722|B.1|Egypt|2020-06-02	Africa|hCoV-19/Egypt/MASRI-020/2020|EPI ISL 483037|B.1|Egypt|2020-05-13	0.0003736442	Africa
Africa|hCoV-19/Egypt/CUNCI-HGC6I010/2020|EPI ISL 478672|B.1|Egypt|2020-06-02	Africa|hCoV-19/Egypt/MASRI-020/2020|EPI ISL 483037|B.1|Egypt|2020-05-13	0.0003734868	Africa
Africa|hCoV-19/Egypt/CUNCI-HGC6I011/2020|EPI ISL 479727|A|Egypt|2020-06-02	Africa|hCoV-19/Egypt/MASRI-020/2020|EPI ISL 483037|B.1|Egypt|2020-05-13	0.0008833447	Africa
Africa|hCoV-19/Egypt/CUNCI-HGC6I015/2020|EPI ISL 479725|B.1.1|Egypt|2020-06-02	Africa|hCoV-19/Egypt/MASRI-020/2020|EPI ISL 483037|B.1|Egypt|2020-05-13	0.0006113657	Africa
Africa|hCoV-19/Egypt/CUNCI-HGC6I016/2020|EPI ISL 475723|B.1.247|Egypt|2020-06-02	Africa|hCoV-19/Egypt/MASRI-020/2020|EPI ISL 483037|B.1|Egypt|2020-05-13	0.0005098208	Africa
Africa|hCoV-19/Egypt/CUNCI-HGC6I024/2020|EPI ISL 479732|B.1.1.247|Egypt|2020-06-02	Africa|hCoV-19/Egypt/MASRI-020/2020|EPI ISL 483037|B.1|Egypt|2020-05-13	0.0005780878	Africa
Africa|hCoV-19/Egypt/CUNCI-HGC6I026/2020|EPI ISL 479724|B.1.1.1|Egypt|2020-06-02	Africa|hCoV-19/Egypt/MASRI-020/2020|EPI ISL 483037|B.1|Egypt|2020-05-13	0.0007473512	Africa
Africa|hCoV-19/Egypt/CUNCI-HGC6I029/2020|EPI ISL 477161|B.1.255|Egypt|2020-06-02	Africa|hCoV-19/Egypt/MASRI-020/2020|EPI ISL 483037|B.1|Egypt|2020-05-13	0.0004074665	Africa
Africa|hCoV-19/Egypt/CUNCI-HGC6I031/2020|EPI ISL 475724|B.1.1.1|Egypt|2020-06-02	Africa|hCoV-19/Egypt/MASRI-020/2020|EPI ISL 483037|B.1|Egypt|2020-05-13	0.0007138098	Africa
Africa|hCoV-19/Egypt/CUNCI-HGC6I032/2020|EPI ISL 479733|B.1.1.1|Egypt|2020-06-02	Africa|hCoV-19/Egypt/MASRI-020/2020|EPI ISL 483037|B.1|Egypt|2020-05-13	0.0007134631	Africa
Africa|hCoV-19/Egypt/CUNCI-HGC6I033/2020|EPI ISL 479723|B.1.1.1|Egypt|2020-06-02	Africa|hCoV-19/Egypt/MASRI-020/2020|EPI ISL 483037|B.1|Egypt|2020-05-13	0.0007134319	Africa
Africa|hCoV-19/Egypt/CUNCI-HGC7I01/2020|EPI ISL 529141|B.1|Egypt|2020-07-19	Africa|hCoV-19/Egypt/MASRI-020/2020|EPI ISL 483037|B.1|Egypt|2020-05-13	0.0004414953	Africa
Africa|hCoV-19/Egypt/CUNCI-HGC7I02/2020|EPI ISL 529142|A|Egypt|2020-07-19	Africa|hCoV-19/Egypt/MASRI-020/2020|EPI ISL 483037|B.1|Egypt|2020-05-13	0.0008494103	Africa
Africa|hCoV-19/Egypt/CUNCI-HGC7I07/2020|EPI ISL 529145|B.1|Egypt|2020-07-19	Africa|hCoV-19/Egypt/MASRI-020/2020|EPI ISL 483037|B.1|Egypt|2020-05-13	0.0004754775	Africa
Africa|hCoV-19/Egypt/EGY-020/2020|EPI ISL 526975|B.1|Egypt|2020-08-14	Africa|hCoV-19/Egypt/MASRI-020/2020|EPI ISL 483037|B.1|Egypt|2020-05-13	0.0004754082	Africa
Africa|hCoV-19/Egypt/EGY-041/2020|EPI ISL 526997|B.1|Egypt|2020-08-22	Africa|hCoV-19/Egypt/MASRI-020/2020|EPI ISL 483037|B.1|Egypt|2020-05-13	0.0004754083	Africa
Africa|hCoV-19/Egypt/EGY-S031/2020|EPI ISL 526986|B.1|Egypt|2020-08-17	Africa|hCoV-19/Egypt/MASRI-020/2020|EPI ISL 483037|B.1|Egypt|2020-05-13	0.0004754083	Africa
Africa|hCoV-19/Egypt/HCoV2-Egy-002/2020|EPI ISL 510532|B.1|Egypt|2020-06-02	Africa|hCoV-19/Egypt/MASRI-020/2020|EPI ISL 483037|B.1|Egypt|2020-05-13	0.0004754083	Africa
Africa|hCoV-19/Egypt/MASRI-005/2020|EPI ISL 482759|B.1|Egypt|2020-04-30	Africa|hCoV-19/Egypt/MASRI-020/2020|EPI ISL 483037|B.1|Egypt|2020-05-13	0.0004074761	Africa
Africa|hCoV-19/Egypt/MASRI-007/2020|EPI ISL 482760|B.1|Egypt|2020-04-28	Africa|hCoV-19/Egypt/MASRI-020/2020|EPI ISL 483037|B.1|Egypt|2020-05-13	0.0004416555	Africa
Africa|hCoV-19/Egypt/MASRI-008/2020|EPI ISL 482761|B.1|Egypt|2020-04-30	Africa|hCoV-19/Egypt/MASRI-020/2020|EPI ISL 483037|B.1|Egypt|2020-05-13	0.0004098594	Africa
Africa|hCoV-19/Egypt/MASRI-009/2020|EPI ISL 483035|A|Egypt|2020-04-30	Africa|hCoV-19/Egypt/MASRI-020/2020|EPI ISL 483037|B.1|Egypt|2020-05-13	0.0007133130	Africa
Africa|hCoV-19/Egypt/MASRI-011/2020|EPI ISL 482762|B.1|Egypt|2020-05-05	Africa|hCoV-19/Egypt/MASRI-020/2020|EPI ISL 483037|B.1|Egypt|2020-05-13	0.0004754662	Africa
Africa|hCoV-19/Egypt/MASRI-012/2020|EPI ISL 482763|B.1|Egypt|2020-05-05	Africa|hCoV-19/Egypt/MASRI-020/2020|EPI ISL 483037|B.1|Egypt|2020-05-13	0.0003735121	Africa
Africa|hCoV-19/Egypt/MASRI-014/2020|EPI ISL 482765|B.1|Egypt|2020-04-30	Africa|hCoV-19/Egypt/MASRI-020/2020|EPI ISL 483037|B.1|Egypt|2020-05-13	0.0004753967	Africa
Africa|hCoV-19/Egypt/MASRI-015/2020|EPI ISL 482766|B.1.36|Egypt|2020-05-11	Africa|hCoV-19/Egypt/MASRI-020/2020|EPI ISL 483037|B.1|Egypt|2020-05-13	0.0005433693	Africa
Africa|hCoV-19/Egypt/MASRI-016/2020|EPI ISL 482767|B.1|Egypt|2020-05-11	Africa|hCoV-19/Egypt/MASRI-020/2020|EPI ISL 483037|B.1|Egypt|2020-05-13	0.0004757197	Africa
Africa|hCoV-19/Egypt/MASRI-018/2020|EPI ISL 483036|A|Egypt|2020-05-10	Africa|hCoV-19/Egypt/MASRI-020/2020|EPI ISL 483037|B.1|Egypt|2020-05-13	0.0008500158	Africa
Africa|hCoV-19/Algeria/G0638 2264/2020|EPI ISL 418241|B.1|Algeria|2020-03-02	Africa|hCoV-19/Egypt/MASRI-022/2020|EPI ISL 482768|B.1.255|Egypt|2020-05-13	0.0004384317	Africa
Africa|hCoV-19/Algeria/G0640 2265/2020|EPI ISL 418242|B.1|Algeria|2020-03-08	Africa|hCoV-19/Egypt/MASRI-022/2020|EPI ISL 482768|B.1.255|Egypt|2020-05-13	0.0003365879	Africa
Africa|hCoV-19/Algeria/G0860 2262/2020|EPI ISL 420037|B.1|Algeria|2020-03-02	Africa|hCoV-19/Egypt/MASRI-022/2020|EPI ISL 482768|B.1.255|Egypt|2020-05-13	0.0003365879	Africa
Africa|hCoV-19/Benin/1022/2020|EPI ISL 476826|B.1|Benin|2020-03-25	Africa|hCoV-19/Egypt/MASRI-022/2020|EPI ISL 482768|B.1.255|Egypt|2020-05-13	0.0003703201	Africa
Africa|hCoV-19/Benin/1092/2020|EPI ISL 476827|B.1|Benin|2020-03-27	Africa|hCoV-19/Egypt/MASRI-022/2020|EPI ISL 482768|B.1.255|Egypt|2020-05-13	0.0004378145	Africa
Africa|hCoV-19/Benin/1408/2020|EPI ISL 476825|B.1.356|Benin|2020-04-04	Africa|hCoV-19/Egypt/MASRI-022/2020|EPI ISL 482768|B.1.255|Egypt|2020-05-13	0.0003366105	Africa
Africa|hCoV-19/Benin/1409/2020|EPI ISL 476828|B.1|Benin|2020-04-06	Africa|hCoV-19/Egypt/MASRI-022/2020|EPI ISL 482768|B.1.255|Egypt|2020-05-13	0.0003729311	Africa
Africa|hCoV-19/Benin/1950/2020|EPI ISL 476830|A|Benin|2020-04-15	Africa|hCoV-19/Egypt/MASRI-022/2020|EPI ISL 482768|B.1.255|Egypt|2020-05-13	0.0006061806	Africa
Africa|hCoV-19/Benin/197/2020|EPI ISL 476822|B.1.178|Benin|2020-03-15	Africa|hCoV-19/Egypt/MASRI-022/2020|EPI ISL 482768|B.1.255|Egypt|2020-05-13	0.0003703613	Africa
Africa|hCoV-19/Benin/2012/2020|EPI ISL 476831|A|Benin|2020-04-15	Africa|hCoV-19/Egypt/MASRI-022/2020|EPI ISL 482768|B.1.255|Egypt|2020-05-13	0.0006397777	Africa
Africa|hCoV-19/Benin/260/2020|EPI ISL 476823|B.1.292|Benin|2020-03-17	Africa|hCoV-19/Egypt/MASRI-022/2020|EPI ISL 482768|B.1.255|Egypt|2020-05-13	0.0004039570	Africa
Africa|hCoV-19/Benin/314/2020|EPI ISL 476834|B.1.5|Benin|2020-03-17	Africa|hCoV-19/Egypt/MASRI-022/2020|EPI ISL 482768|B.1.255|Egypt|2020-05-13	0.0004062281	Africa
Africa|hCoV-19/Benin/461/2020|EPI ISL 476833|A|Benin|2020-03-17	Africa|hCoV-19/Egypt/MASRI-022/2020|EPI ISL 482768|B.1.255|Egypt|2020-05-13	0.0006060665	Africa
Africa|hCoV-19/Benin/501/2020|EPI ISL 476824|B.1.356|Benin|2020-03-17	Africa|hCoV-19/Egypt/MASRI-022/2020|EPI ISL 482768|B.1.255|Egypt|2020-05-13	0.0003365879	Africa
Africa|hCoV-19/Benin/843/2020|EPI ISL 476829|A|Benin|2020-03-19	Africa|hCoV-19/Egypt/MASRI-022/2020|EPI ISL 482768|B.1.255|Egypt|2020-05-13	0.0005387765	Africa
Africa|hCoV-19/Botswana/BOT0455/2020|EPI ISL 560386|B.1|Botswana|2020-03-28	Africa|hCoV-19/Egypt/MASRI-022/2020|EPI ISL 482768|B.1.255|Egypt|2020-05-13	0.0002692594	Africa
Africa|hCoV-19/Botswana/BOT2254/2020|EPI ISL 560390|B.1.1|Botswana|2020-04-08	Africa|hCoV-19/Egypt/MASRI-022/2020|EPI ISL 482768|B.1.255|Egypt|2020-05-13	0.0004112433	Africa
Africa|hCoV-19/Botswana/BOT2283/2020|EPI ISL 560385|B.1|Botswana|2020-04-07	Africa|hCoV-19/Egypt/MASRI-022/2020|EPI ISL 482768|B.1.255|Egypt|2020-05-13	0.0003843086	Africa
Africa|hCoV-19/Botswana/BOT2624/2020|EPI ISL 560387|B.1.1|Botswana|2020-04-05	Africa|hCoV-19/Egypt/MASRI-022/2020|EPI ISL 482768|B.1.255|Egypt|2020-05-13	0.0004193321	Africa
Africa|hCoV-19/Botswana/BOT4161/2020|EPI ISL 560388|B.1.1.220|Botswana|2020-04-16	Africa|hCoV-19/Egypt/MASRI-022/2020|EPI ISL 482768|B.1.255|Egypt|2020-05-13	0.0004847530	Africa
Africa|hCoV-19/DRC/04186/2020|EPI ISL 471411|A|Democratic Republic of the Congo|2020-04-25	Africa|hCoV-19/Egypt/MASRI-022/2020|EPI ISL 482768|B.1.255|Egypt|2020-05-13	0.0006060658	Africa
Africa|hCoV-19/DRC/04188/2020|EPI ISL 471413|A|Democratic Republic of the Congo|2020-04-25	Africa|hCoV-19/Egypt/MASRI-022/2020|EPI ISL 482768|B.1.255|Egypt|2020-05-13	0.0006945304	Africa
Africa|hCoV-19/DRC/10041/2020|EPI ISL 527543|B.1.1.275|Democratic Republic of the Congo|2020-05-22	Africa|hCoV-19/Egypt/MASRI-022/2020|EPI ISL 482768|B.1.255|Egypt|2020-05-13	0.0004783325	Africa
Africa|hCoV-19/DRC/10057/2020|EPI ISL 527538|B.1.1.275|Democratic Republic of the Congo|2020-05-22	Africa|hCoV-19/Egypt/MASRI-022/2020|EPI ISL 482768|B.1.255|Egypt|2020-05-13	0.0005646062	Africa
Africa|hCoV-19/DRC/10061/2020|EPI ISL 527521|B.1.1.275|Democratic Republic of the Congo|2020-05-22	Africa|hCoV-19/Egypt/MASRI-022/2020|EPI ISL 482768|B.1.255|Egypt|2020-05-13	0.0004524672	Africa
Africa|hCoV-19/DRC/10070/2020|EPI ISL 527544|B.1.178|Democratic Republic of the Congo|2020-05-22	Africa|hCoV-19/Egypt/MASRI-022/2020|EPI ISL 482768|B.1.255|Egypt|2020-05-13	0.0005117108	Africa
Africa|hCoV-19/DRC/10120/2020|EPI ISL 513624|B.1.1.275|Democratic Republic of the Congo|2020-05-22	Africa|hCoV-19/Egypt/MASRI-022/2020|EPI ISL 482768|B.1.255|Egypt|2020-05-13	0.0004900293	Africa
Africa|hCoV-19/DRC/10127/2020|EPI ISL 513625|B.1.1.275|Democratic Republic of the Congo|2020-05-22	Africa|hCoV-19/Egypt/MASRI-022/2020|EPI ISL 482768|B.1.255|Egypt|2020-05-13	0.0005182463	Africa
Africa|hCoV-19/DRC/10242/2020|EPI ISL 513626|B.1.84|Democratic Republic of the Congo|2020-05-22	Africa|hCoV-19/Egypt/MASRI-022/2020|EPI ISL 482768|B.1.255|Egypt|2020-05-13	0.0004071599	Africa
Africa|hCoV-19/DRC/10251/2020|EPI ISL 513627|B.1.128|Democratic Republic of the Congo|2020-05-22	Africa|hCoV-19/Egypt/MASRI-022/2020|EPI ISL 482768|B.1.255|Egypt|2020-05-13	0.0005434956	Africa
Africa|hCoV-19/DRC/10324/2020|EPI ISL 527545|B.1.214|Democratic Republic of the Congo|2020-05-22	Africa|hCoV-19/Egypt/MASRI-022/2020|EPI ISL 482768|B.1.255|Egypt|2020-05-13	0.0004781747	Africa
Africa|hCoV-19/DRC/10346/2020|EPI ISL 527546|B.1.214|Democratic Republic of the Congo|2020-05-22	Africa|hCoV-19/Egypt/MASRI-022/2020|EPI ISL 482768|B.1.255|Egypt|2020-05-13	0.0004486161	Africa
Africa|hCoV-19/DRC/10364/2020|EPI ISL 527498|B.1|Democratic Republic of the Congo|2020-05-22	Africa|hCoV-19/Egypt/MASRI-022/2020|EPI ISL 482768|B.1.255|Egypt|2020-05-13	0.0003779651	Africa
Africa|hCoV-19/DRC/10371/2020|EPI ISL 527489|B.1.178|Democratic Republic of the Congo|2020-05-22	Africa|hCoV-19/Egypt/MASRI-022/2020|EPI ISL 482768|B.1.255|Egypt|2020-05-13	0.0005125901	Africa
Africa|hCoV-19/DRC/10373/2020|EPI ISL 527495|B.1.159|Democratic Republic of the Congo|2020-05-22	Africa|hCoV-19/Egypt/MASRI-022/2020|EPI ISL 482768|B.1.255|Egypt|2020-05-13	0.0004105622	Africa
Africa|hCoV-19/DRC/10374/2020|EPI ISL 527539|B.1.84|Democratic Republic of the Congo|2020-05-22	Africa|hCoV-19/Egypt/MASRI-022/2020|EPI ISL 482768|B.1.255|Egypt|2020-05-13	0.0006317411	Africa
Africa|hCoV-19/DRC/10375/2020|EPI ISL 527499|B.1.84|Democratic Republic of the Congo|2020-05-22	Africa|hCoV-19/Egypt/MASRI-022/2020|EPI ISL 482768|B.1.255|Egypt|2020-05-13	0.0005484249	Africa
Africa|hCoV-19/DRC/10399/2020|EPI ISL 527491|B.1.214|Democratic Republic of the Congo|2020-05-22	Africa|hCoV-19/Egypt/MASRI-022/2020|EPI ISL 482768|B.1.255|Egypt|2020-05-13	0.0004785195	Africa
Africa|hCoV-19/DRC/10502/2020|EPI ISL 527547|B.1.5|Democratic Republic of the Congo|2020-05-20	Africa|hCoV-19/Egypt/MASRI-022/2020|EPI ISL 482768|B.1.255|Egypt|2020-05-13	0.0003071328	Africa
Africa|hCoV-19/DRC/10506/2020|EPI ISL 527524|B.1.5|Democratic Republic of the Congo|2020-05-18	Africa|hCoV-19/Egypt/MASRI-022/2020|EPI ISL 482768|B.1.255|Egypt|2020-05-13	0.0003145922	Africa
Africa|hCoV-19/DRC/10507/2020|EPI ISL 527492|B.1.5|Democratic Republic of the Congo|2020-05-18	Africa|hCoV-19/Egypt/MASRI-022/2020|EPI ISL 482768|B.1.255|Egypt|2020-05-13	0.0003419218	Africa
Africa|hCoV-19/DRC/10508/2020|EPI ISL 527494|B.1.5|Democratic Republic of the Congo|2020-05-20	Africa|hCoV-19/Egypt/MASRI-022/2020|EPI ISL 482768|B.1.255|Egypt|2020-05-13	0.0003400855	Africa
Africa|hCoV-19/DRC/10532/2020|EPI ISL 527532|B.1.5|Democratic Republic of the Congo|2020-05-20	Africa|hCoV-19/Egypt/MASRI-022/2020|EPI ISL 482768|B.1.255|Egypt|2020-05-13	0.0003148784	Africa
Africa|hCoV-19/DRC/10533/2020|EPI ISL 527548|B.1.5|Democratic Republic of the Congo|2020-05-20	Africa|hCoV-19/Egypt/MASRI-022/2020|EPI ISL 482768|B.1.255|Egypt|2020-05-13	0.0003413700	Africa
Africa|hCoV-19/DRC/10621/2020|EPI ISL 527526|B.1.214|Democratic Republic of the Congo|2020-05-23	Africa|hCoV-19/Egypt/MASRI-022/2020|EPI ISL 482768|B.1.255|Egypt|2020-05-13	0.0004538891	Africa
Africa|hCoV-19/DRC/10640/2020|EPI ISL 527541|B.1|Democratic Republic of the Congo|2020-05-22	Africa|hCoV-19/Egypt/MASRI-022/2020|EPI ISL 482768|B.1.255|Egypt|2020-05-13	0.0006359922	Africa
Africa|hCoV-19/DRC/10644/2020|EPI ISL 527549|B.1|Democratic Republic of the Congo|2020-05-22	Africa|hCoV-19/Egypt/MASRI-022/2020|EPI ISL 482768|B.1.255|Egypt|2020-05-13	0.0006145222	Africa
Africa|hCoV-19/DRC/10728/2020|EPI ISL 513628|B.1.5|Democratic Republic of the Congo|2020-05-23	Africa|hCoV-19/Egypt/MASRI-022/2020|EPI ISL 482768|B.1.255|Egypt|2020-05-13	0.0003156372	Africa
Africa|hCoV-19/DRC/10731/2020|EPI ISL 513629|B.1.1.1|Democratic Republic of the Congo|2020-05-23	Africa|hCoV-19/Egypt/MASRI-022/2020|EPI ISL 482768|B.1.255|Egypt|2020-05-13	0.0005653869	Africa
Africa|hCoV-19/DRC/10733/2020|EPI ISL 513630|B.1|Democratic Republic of the Congo|2020-05-23	Africa|hCoV-19/Egypt/MASRI-022/2020|EPI ISL 482768|B.1.255|Egypt|2020-05-13	0.0004737248	Africa
Africa|hCoV-19/DRC/108/2020|EPI ISL 417948|B.1.128|Democratic Republic of the Congo|2020-03-19	Africa|hCoV-19/Egypt/MASRI-022/2020|EPI ISL 482768|B.1.255|Egypt|2020-05-13	0.0004381912	Africa
Africa|hCoV-19/DRC/10885/2020|EPI ISL 513631|B.1.84|Democratic Republic of the Congo|2020-05-23	Africa|hCoV-19/Egypt/MASRI-022/2020|EPI ISL 482768|B.1.255|Egypt|2020-05-13	0.0004771428	Africa
Africa|hCoV-19/DRC/10902/2020|EPI ISL 527490|B.1.178|Democratic Republic of the Congo|2020-05-23	Africa|hCoV-19/Egypt/MASRI-022/2020|EPI ISL 482768|B.1.255|Egypt|2020-05-13	0.0004439040	Africa
Africa|hCoV-19/DRC/10913/2020|EPI ISL 527507|B.1.84|Democratic Republic of the Congo|2020-05-24	Africa|hCoV-19/Egypt/MASRI-022/2020|EPI ISL 482768|B.1.255|Egypt|2020-05-13	0.0005518079	Africa
Africa|hCoV-19/DRC/11005/2020|EPI ISL 527550|B.1.159|Democratic Republic of the Congo|2020-05-24	Africa|hCoV-19/Egypt/MASRI-022/2020|EPI ISL 482768|B.1.255|Egypt|2020-05-13	0.0005121596	Africa
Africa|hCoV-19/DRC/11008/2020|EPI ISL 527503|B.1.159|Democratic Republic of the Congo|2020-05-24	Africa|hCoV-19/Egypt/MASRI-022/2020|EPI ISL 482768|B.1.255|Egypt|2020-05-13	0.0004133528	Africa
Africa|hCoV-19/DRC/11022/2020|EPI ISL 527551|B.1.214|Democratic Republic of the Congo|2020-05-24	Africa|hCoV-19/Egypt/MASRI-022/2020|EPI ISL 482768|B.1.255|Egypt|2020-05-13	0.0005465627	Africa
Africa|hCoV-19/DRC/11024/2020|EPI ISL 527552|B.1.149|Democratic Republic of the Congo|2020-05-24	Africa|hCoV-19/Egypt/MASRI-022/2020|EPI ISL 482768|B.1.255|Egypt|2020-05-13	0.0005515190	Africa
Africa|hCoV-19/DRC/11026/2020|EPI ISL 527553|B.1.149|Democratic Republic of the Congo|2020-05-24	Africa|hCoV-19/Egypt/MASRI-022/2020|EPI ISL 482768|B.1.255|Egypt|2020-05-13	0.0004438733	Africa
Africa|hCoV-19/DRC/11031/2020|EPI ISL 527554|B.1.214|Democratic Republic of the Congo|2020-05-24	Africa|hCoV-19/Egypt/MASRI-022/2020|EPI ISL 482768|B.1.255|Egypt|2020-05-13	0.0004783821	Africa
Africa|hCoV-19/DRC/11041/2020|EPI ISL 527555|B.1|Democratic Republic of the Congo|2020-05-24	Africa|hCoV-19/Egypt/MASRI-022/2020|EPI ISL 482768|B.1.255|Egypt|2020-05-13	0.0004440664	Africa
Africa|hCoV-19/DRC/11057/2020|EPI ISL 527528|B.1.5|Democratic Republic of the Congo|2020-05-24	Africa|hCoV-19/Egypt/MASRI-022/2020|EPI ISL 482768|B.1.255|Egypt|2020-05-13	0.0003494163	Africa
Africa|hCoV-19/DRC/11078/2020|EPI ISL 527514|B.1|Democratic Republic of the Congo|2020-05-24	Africa|hCoV-19/Egypt/MASRI-022/2020|EPI ISL 482768|B.1.255|Egypt|2020-05-13	0.0004150253	Africa
Africa|hCoV-19/DRC/11079/2020|EPI ISL 527500|B.1.214|Democratic Republic of the Congo|2020-05-24	Africa|hCoV-19/Egypt/MASRI-022/2020|EPI ISL 482768|B.1.255|Egypt|2020-05-13	0.0004121041	Africa
Africa|hCoV-19/DRC/11093/2020|EPI ISL 527527|B.1.5|Democratic Republic of the Congo|2020-05-24	Africa|hCoV-19/Egypt/MASRI-022/2020|EPI ISL 482768|B.1.255|Egypt|2020-05-13	0.0004205053	Africa
Africa|hCoV-19/DRC/11096/2020|EPI ISL 527522|B.1|Democratic Republic of the Congo|2020-05-24	Africa|hCoV-19/Egypt/MASRI-022/2020|EPI ISL 482768|B.1.255|Egypt|2020-05-13	0.0004526343	Africa
Africa|hCoV-19/DRC/11114/2020|EPI ISL 527534|B.1.214|Democratic Republic of the Congo|2020-05-25	Africa|hCoV-19/Egypt/MASRI-022/2020|EPI ISL 482768|B.1.255|Egypt|2020-05-13	0.0005252674	Africa
Africa|hCoV-19/DRC/11123/2020|EPI ISL 527496|B.1.84|Democratic Republic of the Congo|2020-05-24	Africa|hCoV-19/Egypt/MASRI-022/2020|EPI ISL 482768|B.1.255|Egypt|2020-05-13	0.0004448510	Africa
Africa|hCoV-19/DRC/11134/2020|EPI ISL 527518|B.1.5|Democratic Republic of the Congo|2020-05-24	Africa|hCoV-19/Egypt/MASRI-022/2020|EPI ISL 482768|B.1.255|Egypt|2020-05-13	0.0003123976	Africa
Africa|hCoV-19/DRC/11143/2020|EPI ISL 527556|B.1|Democratic Republic of the Congo|2020-05-24	Africa|hCoV-19/Egypt/MASRI-022/2020|EPI ISL 482768|B.1.255|Egypt|2020-05-13	0.0005122221	Africa
Africa|hCoV-19/DRC/11145/2020|EPI ISL 527501|B.1.214|Democratic Republic of the Congo|2020-05-24	Africa|hCoV-19/Egypt/MASRI-022/2020|EPI ISL 482768|B.1.255|Egypt|2020-05-13	0.0005499064	Africa
Africa|hCoV-19/DRC/11148/2020|EPI ISL 527525|B.1.178|Democratic Republic of the Congo|2020-05-24	Africa|hCoV-19/Egypt/MASRI-022/2020|EPI ISL 482768|B.1.255|Egypt|2020-05-13	0.0005608268	Africa
Africa|hCoV-19/DRC/11157/2020|EPI ISL 527530|B.1|Democratic Republic of the Congo|2020-05-25	Africa|hCoV-19/Egypt/MASRI-022/2020|EPI ISL 482768|B.1.255|Egypt|2020-05-13	0.0005226121	Africa
Africa|hCoV-19/DRC/11187/2020|EPI ISL 527523|B.1.1.275|Democratic Republic of the Congo|2020-05-23	Africa|hCoV-19/Egypt/MASRI-022/2020|EPI ISL 482768|B.1.255|Egypt|2020-05-13	0.0005230593	Africa
Africa|hCoV-19/DRC/11191/2020|EPI ISL 527506|B.1.1.275|Democratic Republic of the Congo|2020-05-23	Africa|hCoV-19/Egypt/MASRI-022/2020|EPI ISL 482768|B.1.255|Egypt|2020-05-13	0.0004473153	Africa
Africa|hCoV-19/DRC/11252/2020|EPI ISL 527557|B.1.1.275|Democratic Republic of the Congo|2020-05-21	Africa|hCoV-19/Egypt/MASRI-022/2020|EPI ISL 482768|B.1.255|Egypt|2020-05-13	0.0006145184	Africa
Africa|hCoV-19/DRC/11260/2020|EPI ISL 527558|B.1.1.275|Democratic Republic of the Congo|2020-05-23	Africa|hCoV-19/Egypt/MASRI-022/2020|EPI ISL 482768|B.1.255|Egypt|2020-05-13	0.0004781161	Africa
Africa|hCoV-19/DRC/1131/2020|EPI ISL 429255|B.1.5|Democratic Republic of the Congo|2020-04-05	Africa|hCoV-19/Egypt/MASRI-022/2020|EPI ISL 482768|B.1.255|Egypt|2020-05-13	0.0003395429	Africa
Africa|hCoV-19/DRC/11310/2020|EPI ISL 527529|B.1.149|Democratic Republic of the Congo|2020-05-25	Africa|hCoV-19/Egypt/MASRI-022/2020|EPI ISL 482768|B.1.255|Egypt|2020-05-13	0.0004198008	Africa
Africa|hCoV-19/DRC/11318/2020|EPI ISL 527559|B.1.149|Democratic Republic of the Congo|2020-05-25	Africa|hCoV-19/Egypt/MASRI-022/2020|EPI ISL 482768|B.1.255|Egypt|2020-05-13	0.0004414722	Africa
Africa|hCoV-19/DRC/11326/2020|EPI ISL 527508|B.1|Democratic Republic of the Congo|2020-05-25	Africa|hCoV-19/Egypt/MASRI-022/2020|EPI ISL 482768|B.1.255|Egypt|2020-05-13	0.0004483269	Africa
Africa|hCoV-19/DRC/11334/2020|EPI ISL 527504|B.1.178|Democratic Republic of the Congo|2020-05-25	Africa|hCoV-19/Egypt/MASRI-022/2020|EPI ISL 482768|B.1.255|Egypt|2020-05-13	0.0004476877	Africa
Africa|hCoV-19/DRC/11337/2020|EPI ISL 527510|B.1.84|Democratic Republic of the Congo|2020-05-25	Africa|hCoV-19/Egypt/MASRI-022/2020|EPI ISL 482768|B.1.255|Egypt|2020-05-13	0.0005180485	Africa
Africa|hCoV-19/DRC/11341/2020|EPI ISL 527509|B.1.1.275|Democratic Republic of the Congo|2020-05-25	Africa|hCoV-19/Egypt/MASRI-022/2020|EPI ISL 482768|B.1.255|Egypt|2020-05-13	0.0005521773	Africa
Africa|hCoV-19/DRC/11348/2020|EPI ISL 527560|B.1.149|Democratic Republic of the Congo|2020-05-25	Africa|hCoV-19/Egypt/MASRI-022/2020|EPI ISL 482768|B.1.255|Egypt|2020-05-13	0.0004418625	Africa
Africa|hCoV-19/DRC/11369/2020|EPI ISL 527537|B.1.214|Democratic Republic of the Congo|2020-05-25	Africa|hCoV-19/Egypt/MASRI-022/2020|EPI ISL 482768|B.1.255|Egypt|2020-05-13	0.0004567795	Africa
Africa|hCoV-19/DRC/11376/2020|EPI ISL 527513|B.1.214|Democratic Republic of the Congo|2020-05-25	Africa|hCoV-19/Egypt/MASRI-022/2020|EPI ISL 482768|B.1.255|Egypt|2020-05-13	0.0005185136	Africa
Africa|hCoV-19/DRC/11411/2020|EPI ISL 527561|B.1.5|Democratic Republic of the Congo|2020-05-25	Africa|hCoV-19/Egypt/MASRI-022/2020|EPI ISL 482768|B.1.255|Egypt|2020-05-13	0.0004095769	Africa
Africa|hCoV-19/DRC/11450/2020|EPI ISL 527516|B.1.5|Democratic Republic of the Congo|2020-05-25	Africa|hCoV-19/Egypt/MASRI-022/2020|EPI ISL 482768|B.1.255|Egypt|2020-05-13	0.0003155395	Africa
Africa|hCoV-19/DRC/11458/2020|EPI ISL 527497|B.1.5|Democratic Republic of the Congo|2020-05-25	Africa|hCoV-19/Egypt/MASRI-022/2020|EPI ISL 482768|B.1.255|Egypt|2020-05-13	0.0004481399	Africa
Africa|hCoV-19/DRC/11460/2020|EPI ISL 527562|B.1.214|Democratic Republic of the Congo|2020-05-25	Africa|hCoV-19/Egypt/MASRI-022/2020|EPI ISL 482768|B.1.255|Egypt|2020-05-13	0.0005867267	Africa
Africa|hCoV-19/DRC/11472/2020|EPI ISL 527502|B.1.214|Democratic Republic of the Congo|2020-05-25	Africa|hCoV-19/Egypt/MASRI-022/2020|EPI ISL 482768|B.1.255|Egypt|2020-05-13	0.0005493147	Africa
Africa|hCoV-19/DRC/11477/2020|EPI ISL 527563|B.1.84|Democratic Republic of the Congo|2020-05-25	Africa|hCoV-19/Egypt/MASRI-022/2020|EPI ISL 482768|B.1.255|Egypt|2020-05-13	0.0003750760	Africa
Africa|hCoV-19/DRC/11486/2020|EPI ISL 527564|B.1.214|Democratic Republic of the Congo|2020-05-25	Africa|hCoV-19/Egypt/MASRI-022/2020|EPI ISL 482768|B.1.255|Egypt|2020-05-13	0.0005464220	Africa
Africa|hCoV-19/DRC/11487/2020|EPI ISL 527505|B.1|Democratic Republic of the Congo|2020-05-25	Africa|hCoV-19/Egypt/MASRI-022/2020|EPI ISL 482768|B.1.255|Egypt|2020-05-13	0.0004485434	Africa
Africa|hCoV-19/DRC/11507/2020|EPI ISL 527512|B.1|Democratic Republic of the Congo|2020-05-25	Africa|hCoV-19/Egypt/MASRI-022/2020|EPI ISL 482768|B.1.255|Egypt|2020-05-13	0.0004828562	Africa
Africa|hCoV-19/DRC/1151/2020|EPI ISL 447596|B.38|Democratic Republic of the Congo|2020-04-05	Africa|hCoV-19/Egypt/MASRI-022/2020|EPI ISL 482768|B.1.255|Egypt|2020-05-13	0.0006806885	Africa
Africa|hCoV-19/DRC/11511/2020|EPI ISL 527511|B.1.214|Democratic Republic of the Congo|2020-05-25	Africa|hCoV-19/Egypt/MASRI-022/2020|EPI ISL 482768|B.1.255|Egypt|2020-05-13	0.0005526978	Africa
Africa|hCoV-19/DRC/11572/2020|EPI ISL 527565|B.1.214|Democratic Republic of the Congo|2020-05-25	Africa|hCoV-19/Egypt/MASRI-022/2020|EPI ISL 482768|B.1.255|Egypt|2020-05-13	0.0004434101	Africa
Africa|hCoV-19/DRC/11576/2020|EPI ISL 527517|B.1|Democratic Republic of the Congo|2020-05-25	Africa|hCoV-19/Egypt/MASRI-022/2020|EPI ISL 482768|B.1.255|Egypt|2020-05-13	0.0004168307	Africa
Africa|hCoV-19/DRC/11583/2020|EPI ISL 527542|B.1|Democratic Republic of the Congo|2020-05-25	Africa|hCoV-19/Egypt/MASRI-022/2020|EPI ISL 482768|B.1.255|Egypt|2020-05-13	0.0004602124	Africa
Africa|hCoV-19/DRC/11616/2020|EPI ISL 527519|B.1|Democratic Republic of the Congo|2020-05-25	Africa|hCoV-19/Egypt/MASRI-022/2020|EPI ISL 482768|B.1.255|Egypt|2020-05-13	0.0004161088	Africa
Africa|hCoV-19/DRC/11623/2020|EPI ISL 527566|B.1.5|Democratic Republic of the Congo|2020-05-25	Africa|hCoV-19/Egypt/MASRI-022/2020|EPI ISL 482768|B.1.255|Egypt|2020-05-13	0.0004440635	Africa
Africa|hCoV-19/DRC/11624/2020|EPI ISL 527567|B.1.149|Democratic Republic of the Congo|2020-05-25	Africa|hCoV-19/Egypt/MASRI-022/2020|EPI ISL 482768|B.1.255|Egypt|2020-05-13	0.0004438495	Africa
Africa|hCoV-19/DRC/11631/2020|EPI ISL 527568|B.1.149|Democratic Republic of the Congo|2020-05-25	Africa|hCoV-19/Egypt/MASRI-022/2020|EPI ISL 482768|B.1.255|Egypt|2020-05-13	0.0004443047	Africa
Africa|hCoV-19/DRC/11632/2020|EPI ISL 527493|B.1|Democratic Republic of the Congo|2020-05-25	Africa|hCoV-19/Egypt/MASRI-022/2020|EPI ISL 482768|B.1.255|Egypt|2020-05-13	0.0004788944	Africa
Africa|hCoV-19/DRC/11635/2020|EPI ISL 527540|B.1.214|Democratic Republic of the Congo|2020-05-25	Africa|hCoV-19/Egypt/MASRI-022/2020|EPI ISL 482768|B.1.255|Egypt|2020-05-13	0.0004932041	Africa
Africa|hCoV-19/DRC/11640/2020|EPI ISL 527535|B.1.178|Democratic Republic of the Congo|2020-05-25	Africa|hCoV-19/Egypt/MASRI-022/2020|EPI ISL 482768|B.1.255|Egypt|2020-05-13	0.0005588918	Africa
Africa|hCoV-19/DRC/11643/2020|EPI ISL 527520|B.1.5|Democratic Republic of the Congo|2020-05-25	Africa|hCoV-19/Egypt/MASRI-022/2020|EPI ISL 482768|B.1.255|Egypt|2020-05-13	0.0004518749	Africa
Africa|hCoV-19/DRC/11648/2020|EPI ISL 527569|B.1.6|Democratic Republic of the Congo|2020-05-25	Africa|hCoV-19/Egypt/MASRI-022/2020|EPI ISL 482768|B.1.255|Egypt|2020-05-13	0.0004761807	Africa
Africa|hCoV-19/DRC/11652/2020|EPI ISL 527570|B.1.149|Democratic Republic of the Congo|2020-05-25	Africa|hCoV-19/Egypt/MASRI-022/2020|EPI ISL 482768|B.1.255|Egypt|2020-05-13	0.0004437271	Africa
Africa|hCoV-19/DRC/11653/2020|EPI ISL 527533|B.1.84|Democratic Republic of the Congo|2020-05-25	Africa|hCoV-19/Egypt/MASRI-022/2020|EPI ISL 482768|B.1.255|Egypt|2020-05-13	0.0003847156	Africa
Africa|hCoV-19/DRC/11676/2020|EPI ISL 527531|B.1|Democratic Republic of the Congo|2020-05-26	Africa|hCoV-19/Egypt/MASRI-022/2020|EPI ISL 482768|B.1.255|Egypt|2020-05-13	0.0005972914	Africa
Africa|hCoV-19/DRC/11677/2020|EPI ISL 527515|B.1.214|Democratic Republic of the Congo|2020-05-26	Africa|hCoV-19/Egypt/MASRI-022/2020|EPI ISL 482768|B.1.255|Egypt|2020-05-13	0.0005204580	Africa
Africa|hCoV-19/DRC/11732/2020|EPI ISL 527536|B.1.214|Democratic Republic of the Congo|2020-05-26	Africa|hCoV-19/Egypt/MASRI-022/2020|EPI ISL 482768|B.1.255|Egypt|2020-05-13	0.0004195953	Africa
Africa|hCoV-19/DRC/11733/2020|EPI ISL 527571|B.1.149|Democratic Republic of the Congo|2020-05-26	Africa|hCoV-19/Egypt/MASRI-022/2020|EPI ISL 482768|B.1.255|Egypt|2020-05-13	0.0004414469	Africa
Africa|hCoV-19/DRC/11806/2020|EPI ISL 527572|B.1.214|Democratic Republic of the Congo|2020-05-26	Africa|hCoV-19/Egypt/MASRI-022/2020|EPI ISL 482768|B.1.255|Egypt|2020-05-13	0.0005461608	Africa
Africa|hCoV-19/DRC/1234/2020|EPI ISL 429258|B.1.5|Democratic Republic of the Congo|2020-04-06	Africa|hCoV-19/Egypt/MASRI-022/2020|EPI ISL 482768|B.1.255|Egypt|2020-05-13	0.0003218588	Africa
Africa|hCoV-19/DRC/1249/2020|EPI ISL 429259|B.1.5|Democratic Republic of the Congo|2020-04-06	Africa|hCoV-19/Egypt/MASRI-022/2020|EPI ISL 482768|B.1.255|Egypt|2020-05-13	0.0003069020	Africa
Africa|hCoV-19/DRC/1319/2020|EPI ISL 431011|B.1.128|Democratic Republic of the Congo|2020-04-07	Africa|hCoV-19/Egypt/MASRI-022/2020|EPI ISL 482768|B.1.255|Egypt|2020-05-13	0.0004087778	Africa
Africa|hCoV-19/DRC/1324/2020|EPI ISL 435033|B.1.128|Democratic Republic of the Congo|2020-04-07	Africa|hCoV-19/Egypt/MASRI-022/2020|EPI ISL 482768|B.1.255|Egypt|2020-05-13	0.0004398749	Africa
Africa|hCoV-19/DRC/1326/2020|EPI ISL 435116|B.1|Democratic Republic of the Congo|2020-04-07	Africa|hCoV-19/Egypt/MASRI-022/2020|EPI ISL 482768|B.1.255|Egypt|2020-05-13	0.0003813058	Africa
Africa|hCoV-19/DRC/1375/2020|EPI ISL 435117|B.1.1.1|Democratic Republic of the Congo|2020-04-07	Africa|hCoV-19/Egypt/MASRI-022/2020|EPI ISL 482768|B.1.255|Egypt|2020-05-13	0.0005875806	Africa
Africa|hCoV-19/DRC/1376/2020|EPI ISL 431012|B.1.1.1|Democratic Republic of the Congo|2020-04-07	Africa|hCoV-19/Egypt/MASRI-022/2020|EPI ISL 482768|B.1.255|Egypt|2020-05-13	0.0005482748	Africa
Africa|hCoV-19/DRC/1377/2020|EPI ISL 434678|B.1.1.1|Democratic Republic of the Congo|2020-04-07	Africa|hCoV-19/Egypt/MASRI-022/2020|EPI ISL 482768|B.1.255|Egypt|2020-05-13	0.0005096959	Africa
Africa|hCoV-19/DRC/1378/2020|EPI ISL 435118|B.1.1.1|Democratic Republic of the Congo|2020-04-07	Africa|hCoV-19/Egypt/MASRI-022/2020|EPI ISL 482768|B.1.255|Egypt|2020-05-13	0.0005124194	Africa
Africa|hCoV-19/DRC/1382/2020|EPI ISL 435113|B.1.1.1|Democratic Republic of the Congo|2020-04-07	Africa|hCoV-19/Egypt/MASRI-022/2020|EPI ISL 482768|B.1.255|Egypt|2020-05-13	0.0005570932	Africa
Africa|hCoV-19/DRC/1397/2020|EPI ISL 434679|B.1.1.1|Democratic Republic of the Congo|2020-04-07	Africa|hCoV-19/Egypt/MASRI-022/2020|EPI ISL 482768|B.1.255|Egypt|2020-05-13	0.0005471316	Africa
Africa|hCoV-19/DRC/1398/2020|EPI ISL 435114|B.1.1.1|Democratic Republic of the Congo|2020-04-07	Africa|hCoV-19/Egypt/MASRI-022/2020|EPI ISL 482768|B.1.255|Egypt|2020-05-13	0.0005065640	Africa
Africa|hCoV-19/DRC/1422/2020|EPI ISL 434680|B.1.149|Democratic Republic of the Congo|2020-04-08	Africa|hCoV-19/Egypt/MASRI-022/2020|EPI ISL 482768|B.1.255|Egypt|2020-05-13	0.0004488004	Africa
Africa|hCoV-19/DRC/1423/2020|EPI ISL 434710|B.1.149|Democratic Republic of the Congo|2020-04-08	Africa|hCoV-19/Egypt/MASRI-022/2020|EPI ISL 482768|B.1.255|Egypt|2020-05-13	0.0004051196	Africa
Africa|hCoV-19/DRC/1486/2020|EPI ISL 434711|B.1|Democratic Republic of the Congo|2020-04-08	Africa|hCoV-19/Egypt/MASRI-022/2020|EPI ISL 482768|B.1.255|Egypt|2020-05-13	0.0003497990	Africa
Africa|hCoV-19/DRC/1516/2020|EPI ISL 435032|B.1.5|Democratic Republic of the Congo|2020-04-09	Africa|hCoV-19/Egypt/MASRI-022/2020|EPI ISL 482768|B.1.255|Egypt|2020-05-13	0.0003366171	Africa
Africa|hCoV-19/DRC/1565/2020|EPI ISL 434681|B.1|Democratic Republic of the Congo|2020-04-09	Africa|hCoV-19/Egypt/MASRI-022/2020|EPI ISL 482768|B.1.255|Egypt|2020-05-13	0.0003778437	Africa
Africa|hCoV-19/DRC/158/2020|EPI ISL 417950|B.40|Democratic Republic of the Congo|2020-03-20	Africa|hCoV-19/Egypt/MASRI-022/2020|EPI ISL 482768|B.1.255|Egypt|2020-05-13	0.0006734899	Africa
Africa|hCoV-19/DRC/1715/2020|EPI ISL 435156|B.1.84|Democratic Republic of the Congo|2020-04-10	Africa|hCoV-19/Egypt/MASRI-022/2020|EPI ISL 482768|B.1.255|Egypt|2020-05-13	0.0004082594	Africa
Africa|hCoV-19/DRC/1767/2020|EPI ISL 435157|B.1.5|Democratic Republic of the Congo|2020-04-10	Africa|hCoV-19/Egypt/MASRI-022/2020|EPI ISL 482768|B.1.255|Egypt|2020-05-13	0.0003158692	Africa
Africa|hCoV-19/DRC/1779/2020|EPI ISL 435158|C.14|Democratic Republic of the Congo|2020-04-10	Africa|hCoV-19/Egypt/MASRI-022/2020|EPI ISL 482768|B.1.255|Egypt|2020-05-13	0.0006277448	Africa
Africa|hCoV-19/DRC/191/2020|EPI ISL 417955|B.1.128|Democratic Republic of the Congo|2020-03-21	Africa|hCoV-19/Egypt/MASRI-022/2020|EPI ISL 482768|B.1.255|Egypt|2020-05-13	0.0004382943	Africa
Africa|hCoV-19/DRC/1952/2020|EPI ISL 435159|B.1.5|Democratic Republic of the Congo|2020-04-11	Africa|hCoV-19/Egypt/MASRI-022/2020|EPI ISL 482768|B.1.255|Egypt|2020-05-13	0.0003122459	Africa
Africa|hCoV-19/DRC/1982/2020|EPI ISL 435160|B.1|Democratic Republic of the Congo|2020-04-12	Africa|hCoV-19/Egypt/MASRI-022/2020|EPI ISL 482768|B.1.255|Egypt|2020-05-13	0.0003801897	Africa
Africa|hCoV-19/DRC/2047/2020|EPI ISL 435161|B.1.1.1|Democratic Republic of the Congo|2020-04-12	Africa|hCoV-19/Egypt/MASRI-022/2020|EPI ISL 482768|B.1.255|Egypt|2020-05-13	0.0005149267	Africa
Africa|hCoV-19/DRC/2063/2020|EPI ISL 435162|B.1|Democratic Republic of the Congo|2020-04-12	Africa|hCoV-19/Egypt/MASRI-022/2020|EPI ISL 482768|B.1.255|Egypt|2020-05-13	0.0003458436	Africa
Africa|hCoV-19/DRC/2120/2020|EPI ISL 435163|B.1.149|Democratic Republic of the Congo|2020-04-12	Africa|hCoV-19/Egypt/MASRI-022/2020|EPI ISL 482768|B.1.255|Egypt|2020-05-13	0.0004080116	Africa
Africa|hCoV-19/DRC/2121/2020|EPI ISL 435164|B.1.149|Democratic Republic of the Congo|2020-04-12	Africa|hCoV-19/Egypt/MASRI-022/2020|EPI ISL 482768|B.1.255|Egypt|2020-05-13	0.0004141786	Africa
Africa|hCoV-19/DRC/2122/2020|EPI ISL 435165|B.1.149|Democratic Republic of the Congo|2020-04-13	Africa|hCoV-19/Egypt/MASRI-022/2020|EPI ISL 482768|B.1.255|Egypt|2020-05-13	0.0004566404	Africa
Africa|hCoV-19/DRC/2125/2020|EPI ISL 435166|B.1.149|Democratic Republic of the Congo|2020-04-13	Africa|hCoV-19/Egypt/MASRI-022/2020|EPI ISL 482768|B.1.255|Egypt|2020-05-13	0.0003809404	Africa
Africa|hCoV-19/DRC/2128/2020|EPI ISL 435167|B.1|Democratic Republic of the Congo|2020-04-13	Africa|hCoV-19/Egypt/MASRI-022/2020|EPI ISL 482768|B.1.255|Egypt|2020-05-13	0.0003178433	Africa
Africa|hCoV-19/DRC/2133/2020|EPI ISL 435168|B.1.128|Democratic Republic of the Congo|2020-04-13	Africa|hCoV-19/Egypt/MASRI-022/2020|EPI ISL 482768|B.1.255|Egypt|2020-05-13	0.0004203995	Africa
Africa|hCoV-19/DRC/214/2020|EPI ISL 420030|B.1.6|Democratic Republic of the Congo|2020-03-21	Africa|hCoV-19/Egypt/MASRI-022/2020|EPI ISL 482768|B.1.255|Egypt|2020-05-13	0.0003378301	Africa
Africa|hCoV-19/DRC/215/2020|EPI ISL 420031|B.1.1.1|Democratic Republic of the Congo|2020-03-21	Africa|hCoV-19/Egypt/MASRI-022/2020|EPI ISL 482768|B.1.255|Egypt|2020-05-13	0.0005494689	Africa
Africa|hCoV-19/DRC/2169/2020|EPI ISL 436194|B.1.5|Democratic Republic of the Congo|2020-04-13	Africa|hCoV-19/Egypt/MASRI-022/2020|EPI ISL 482768|B.1.255|Egypt|2020-05-13	0.0003502608	Africa
Africa|hCoV-19/DRC/2299/2020|EPI ISL 436412|B.1.5|Democratic Republic of the Congo|2020-04-14	Africa|hCoV-19/Egypt/MASRI-022/2020|EPI ISL 482768|B.1.255|Egypt|2020-05-13	0.0004074950	Africa
Africa|hCoV-19/DRC/236/2020|EPI ISL 420032|B.1.128|Democratic Republic of the Congo|2020-03-22	Africa|hCoV-19/Egypt/MASRI-022/2020|EPI ISL 482768|B.1.255|Egypt|2020-05-13	0.0004388315	Africa
Africa|hCoV-19/DRC/2363/2020|EPI ISL 437194|B.1.84|Democratic Republic of the Congo|2020-04-14	Africa|hCoV-19/Egypt/MASRI-022/2020|EPI ISL 482768|B.1.255|Egypt|2020-05-13	0.0003734972	Africa
Africa|hCoV-19/DRC/2384/2020|EPI ISL 437196|B.1.149|Democratic Republic of the Congo|2020-04-14	Africa|hCoV-19/Egypt/MASRI-022/2020|EPI ISL 482768|B.1.255|Egypt|2020-05-13	0.0004149950	Africa
Africa|hCoV-19/DRC/241/2020|EPI ISL 420033|B.1.1.75|Democratic Republic of the Congo|2020-03-22	Africa|hCoV-19/Egypt/MASRI-022/2020|EPI ISL 482768|B.1.255|Egypt|2020-05-13	0.0004726656	Africa
Africa|hCoV-19/DRC/243/2020|EPI ISL 420034|B.1|Democratic Republic of the Congo|2020-03-22	Africa|hCoV-19/Egypt/MASRI-022/2020|EPI ISL 482768|B.1.255|Egypt|2020-05-13	0.0003105654	Africa
Africa|hCoV-19/DRC/248/2020|EPI ISL 420035|B.1.5|Democratic Republic of the Congo|2020-03-22	Africa|hCoV-19/Egypt/MASRI-022/2020|EPI ISL 482768|B.1.255|Egypt|2020-05-13	0.0003037741	Africa
Africa|hCoV-19/DRC/2496/2020|EPI ISL 437337|B.1.149|Democratic Republic of the Congo|2020-04-15	Africa|hCoV-19/Egypt/MASRI-022/2020|EPI ISL 482768|B.1.255|Egypt|2020-05-13	0.0004376481	Africa
Africa|hCoV-19/DRC/2529/2020|EPI ISL 437338|B.1.178|Democratic Republic of the Congo|2020-04-15	Africa|hCoV-19/Egypt/MASRI-022/2020|EPI ISL 482768|B.1.255|Egypt|2020-05-13	0.0004039746	Africa
Africa|hCoV-19/DRC/253/2020|EPI ISL 420838|B.1.5|Democratic Republic of the Congo|2020-03-22	Africa|hCoV-19/Egypt/MASRI-022/2020|EPI ISL 482768|B.1.255|Egypt|2020-05-13	0.0003048859	Africa
Africa|hCoV-19/DRC/2536/2020|EPI ISL 437339|B.1|Democratic Republic of the Congo|2020-04-15	Africa|hCoV-19/Egypt/MASRI-022/2020|EPI ISL 482768|B.1.255|Egypt|2020-05-13	0.0004039749	Africa
Africa|hCoV-19/DRC/254/2020|EPI ISL 420839|B.1|Democratic Republic of the Congo|2020-03-22	Africa|hCoV-19/Egypt/MASRI-022/2020|EPI ISL 482768|B.1.255|Egypt|2020-05-13	0.0003072478	Africa
Africa|hCoV-19/DRC/2563/2020|EPI ISL 437340|B.1.9|Democratic Republic of the Congo|2020-04-15	Africa|hCoV-19/Egypt/MASRI-022/2020|EPI ISL 482768|B.1.255|Egypt|2020-05-13	0.0004712812	Africa
Africa|hCoV-19/DRC/2580/2020|EPI ISL 437341|B.1.5|Democratic Republic of the Congo|2020-04-15	Africa|hCoV-19/Egypt/MASRI-022/2020|EPI ISL 482768|B.1.255|Egypt|2020-05-13	0.0003385278	Africa
Africa|hCoV-19/DRC/2644/2020|EPI ISL 437342|B.1.84|Democratic Republic of the Congo|2020-04-15	Africa|hCoV-19/Egypt/MASRI-022/2020|EPI ISL 482768|B.1.255|Egypt|2020-05-13	0.0004099319	Africa
Africa|hCoV-19/DRC/2670/2020|EPI ISL 437343|B.1.9|Democratic Republic of the Congo|2020-04-15	Africa|hCoV-19/Egypt/MASRI-022/2020|EPI ISL 482768|B.1.255|Egypt|2020-05-13	0.0005049876	Africa
Africa|hCoV-19/DRC/2727/2020|EPI ISL 437344|B.1|Democratic Republic of the Congo|2020-04-16	Africa|hCoV-19/Egypt/MASRI-022/2020|EPI ISL 482768|B.1.255|Egypt|2020-05-13	0.0003427034	Africa
Africa|hCoV-19/DRC/2728/2020|EPI ISL 437345|B.1.84|Democratic Republic of the Congo|2020-04-16	Africa|hCoV-19/Egypt/MASRI-022/2020|EPI ISL 482768|B.1.255|Egypt|2020-05-13	0.0004138273	Africa
Africa|hCoV-19/DRC/2813/2020|EPI ISL 437346|C.14|Democratic Republic of the Congo|2020-04-16	Africa|hCoV-19/Egypt/MASRI-022/2020|EPI ISL 482768|B.1.255|Egypt|2020-05-13	0.0006401559	Africa
Africa|hCoV-19/DRC/2819/2020|EPI ISL 437347|B.1|Democratic Republic of the Congo|2020-04-16	Africa|hCoV-19/Egypt/MASRI-022/2020|EPI ISL 482768|B.1.255|Egypt|2020-05-13	0.0004471705	Africa
Africa|hCoV-19/DRC/2827/2020|EPI ISL 437348|B.1|Democratic Republic of the Congo|2020-04-16	Africa|hCoV-19/Egypt/MASRI-022/2020|EPI ISL 482768|B.1.255|Egypt|2020-05-13	0.0003366022	Africa
Africa|hCoV-19/DRC/2855/2020|EPI ISL 437350|B.1|Democratic Republic of the Congo|2020-04-16	Africa|hCoV-19/Egypt/MASRI-022/2020|EPI ISL 482768|B.1.255|Egypt|2020-05-13	0.0003703026	Africa
Africa|hCoV-19/DRC/2864/2020|EPI ISL 437351|B.1|Democratic Republic of the Congo|2020-04-16	Africa|hCoV-19/Egypt/MASRI-022/2020|EPI ISL 482768|B.1.255|Egypt|2020-05-13	0.0003710858	Africa
Africa|hCoV-19/DRC/2904/2020|EPI ISL 437352|B.1|Democratic Republic of the Congo|2020-04-17	Africa|hCoV-19/Egypt/MASRI-022/2020|EPI ISL 482768|B.1.255|Egypt|2020-05-13	0.0003703027	Africa
Africa|hCoV-19/DRC/2938/2020|EPI ISL 437353|B.1.275|Democratic Republic of the Congo|2020-04-17	Africa|hCoV-19/Egypt/MASRI-022/2020|EPI ISL 482768|B.1.255|Egypt|2020-05-13	0.0004874526	Africa
Africa|hCoV-19/DRC/2939/2020|EPI ISL 437354|B.1|Democratic Republic of the Congo|2020-04-17	Africa|hCoV-19/Egypt/MASRI-022/2020|EPI ISL 482768|B.1.255|Egypt|2020-05-13	0.0004722937	Africa
Africa|hCoV-19/DRC/2942/2020|EPI ISL 437355|B.1|Democratic Republic of the Congo|2020-04-17	Africa|hCoV-19/Egypt/MASRI-022/2020|EPI ISL 482768|B.1.255|Egypt|2020-05-13	0.0004153786	Africa
Africa|hCoV-19/DRC/299/2020|EPI ISL 420840|B.4|Democratic Republic of the Congo|2020-03-20	Africa|hCoV-19/Egypt/MASRI-022/2020|EPI ISL 482768|B.1.255|Egypt|2020-05-13	0.0007880230	Africa
Africa|hCoV-19/DRC/300/2020|EPI ISL 420841|A|Democratic Republic of the Congo|2020-03-22	Africa|hCoV-19/Egypt/MASRI-022/2020|EPI ISL 482768|B.1.255|Egypt|2020-05-13	0.0006110111	Africa
Africa|hCoV-19/DRC/3041/2020|EPI ISL 437356|B.1|Democratic Republic of the Congo|2020-04-18	Africa|hCoV-19/Egypt/MASRI-022/2020|EPI ISL 482768|B.1.255|Egypt|2020-05-13	0.0004394631	Africa
Africa|hCoV-19/DRC/307/2020|EPI ISL 420842|B.1.9|Democratic Republic of the Congo|2020-03	Africa|hCoV-19/Egypt/MASRI-022/2020|EPI ISL 482768|B.1.255|Egypt|2020-05-13	0.0002427529	Africa
Africa|hCoV-19/DRC/3070/2020|EPI ISL 437357|B.1.214|Democratic Republic of the Congo|2020-04-18	Africa|hCoV-19/Egypt/MASRI-022/2020|EPI ISL 482768|B.1.255|Egypt|2020-05-13	0.0004739194	Africa
Africa|hCoV-19/DRC/3089/2020|EPI ISL 437358|B.1.84|Democratic Republic of the Congo|2020-04-19	Africa|hCoV-19/Egypt/MASRI-022/2020|EPI ISL 482768|B.1.255|Egypt|2020-05-13	0.0004044797	Africa
Africa|hCoV-19/DRC/3440/2020|EPI ISL 447597|B.1.84|Democratic Republic of the Congo|2020-04-22	Africa|hCoV-19/Egypt/MASRI-022/2020|EPI ISL 482768|B.1.255|Egypt|2020-05-13	0.0004090427	Africa
Africa|hCoV-19/DRC/3451/2020|EPI ISL 447598|B.1.178|Democratic Republic of the Congo|2020-04-22	Africa|hCoV-19/Egypt/MASRI-022/2020|EPI ISL 482768|B.1.255|Egypt|2020-05-13	0.0004434954	Africa
Africa|hCoV-19/DRC/3453/2020|EPI ISL 447599|B.1.84|Democratic Republic of the Congo|2020-04-22	Africa|hCoV-19/Egypt/MASRI-022/2020|EPI ISL 482768|B.1.255|Egypt|2020-05-13	0.0004092940	Africa
Africa|hCoV-19/DRC/3481/2020|EPI ISL 447600|B.1|Democratic Republic of the Congo|2020-04-22	Africa|hCoV-19/Egypt/MASRI-022/2020|EPI ISL 482768|B.1.255|Egypt|2020-05-13	0.0003499664	Africa
Africa|hCoV-19/DRC/3482/2020|EPI ISL 447601|B.1|Democratic Republic of the Congo|2020-04-22	Africa|hCoV-19/Egypt/MASRI-022/2020|EPI ISL 482768|B.1.255|Egypt|2020-05-13	0.0003783295	Africa
Africa|hCoV-19/DRC/3483/2020|EPI ISL 447602|B.1|Democratic Republic of the Congo|2020-04-22	Africa|hCoV-19/Egypt/MASRI-022/2020|EPI ISL 482768|B.1.255|Egypt|2020-05-13	0.0003494163	Africa
Africa|hCoV-19/DRC/3490/2020|EPI ISL 447603|B.1|Democratic Republic of the Congo|2020-04-22	Africa|hCoV-19/Egypt/MASRI-022/2020|EPI ISL 482768|B.1.255|Egypt|2020-05-13	0.0003757120	Africa
Africa|hCoV-19/DRC/3504/2020|EPI ISL 447604|B.1.149|Democratic Republic of the Congo|2020-04-23	Africa|hCoV-19/Egypt/MASRI-022/2020|EPI ISL 482768|B.1.255|Egypt|2020-05-13	0.0004197304	Africa
Africa|hCoV-19/DRC/352/2020|EPI ISL 420850|B.1.5|Democratic Republic of the Congo|2020-03	Africa|hCoV-19/Egypt/MASRI-022/2020|EPI ISL 482768|B.1.255|Egypt|2020-05-13	0.0003753172	Africa
Africa|hCoV-19/DRC/353/2020|EPI ISL 420843|B.1.5|Democratic Republic of the Congo|2020-03	Africa|hCoV-19/Egypt/MASRI-022/2020|EPI ISL 482768|B.1.255|Egypt|2020-05-13	0.0003070801	Africa
Africa|hCoV-19/DRC/355/2020|EPI ISL 420844|B.1|Democratic Republic of the Congo|2020-03	Africa|hCoV-19/Egypt/MASRI-022/2020|EPI ISL 482768|B.1.255|Egypt|2020-05-13	0.0003377961	Africa
Africa|hCoV-19/DRC/3552/2020|EPI ISL 447605|B.1.84|Democratic Republic of the Congo|2020-04-23	Africa|hCoV-19/Egypt/MASRI-022/2020|EPI ISL 482768|B.1.255|Egypt|2020-05-13	0.0004142045	Africa
Africa|hCoV-19/DRC/3595/2020|EPI ISL 447606|B.1.5|Democratic Republic of the Congo|2020-04-23	Africa|hCoV-19/Egypt/MASRI-022/2020|EPI ISL 482768|B.1.255|Egypt|2020-05-13	0.0003742283	Africa
Africa|hCoV-19/DRC/3632/2020|EPI ISL 447607|B.1.5|Democratic Republic of the Congo|2020-04-23	Africa|hCoV-19/Egypt/MASRI-022/2020|EPI ISL 482768|B.1.255|Egypt|2020-05-13	0.0003754127	Africa
Africa|hCoV-19/DRC/3633/2020|EPI ISL 447230|B.1.5|Democratic Republic of the Congo|2020-04-23	Africa|hCoV-19/Egypt/MASRI-022/2020|EPI ISL 482768|B.1.255|Egypt|2020-05-13	0.0003789943	Africa
Africa|hCoV-19/DRC/3653/2020|EPI ISL 447231|B.1.128|Democratic Republic of the Congo|2020-04-23	Africa|hCoV-19/Egypt/MASRI-022/2020|EPI ISL 482768|B.1.255|Egypt|2020-05-13	0.0005075732	Africa
Africa|hCoV-19/DRC/3659/2020|EPI ISL 447232|B.1.128|Democratic Republic of the Congo|2020-04-23	Africa|hCoV-19/Egypt/MASRI-022/2020|EPI ISL 482768|B.1.255|Egypt|2020-05-13	0.0005080378	Africa
Africa|hCoV-19/DRC/3661/2020|EPI ISL 447233|B.1.128|Democratic Republic of the Congo|2020-04-23	Africa|hCoV-19/Egypt/MASRI-022/2020|EPI ISL 482768|B.1.255|Egypt|2020-05-13	0.0005123755	Africa
Africa|hCoV-19/DRC/3662/2020|EPI ISL 447234|B.1.128|Democratic Republic of the Congo|2020-04-23	Africa|hCoV-19/Egypt/MASRI-022/2020|EPI ISL 482768|B.1.255|Egypt|2020-05-13	0.0005119908	Africa
Africa|hCoV-19/DRC/3664/2020|EPI ISL 447235|B.1.128|Democratic Republic of the Congo|2020-04-23	Africa|hCoV-19/Egypt/MASRI-022/2020|EPI ISL 482768|B.1.255|Egypt|2020-05-13	0.0005120784	Africa
Africa|hCoV-19/DRC/3683/2020|EPI ISL 447236|B.1.5|Democratic Republic of the Congo|2020-04-24	Africa|hCoV-19/Egypt/MASRI-022/2020|EPI ISL 482768|B.1.255|Egypt|2020-05-13	0.0004095717	Africa
Africa|hCoV-19/DRC/3688/2020|EPI ISL 447237|B.1.128|Democratic Republic of the Congo|2020-04-24	Africa|hCoV-19/Egypt/MASRI-022/2020|EPI ISL 482768|B.1.255|Egypt|2020-05-13	0.0005103886	Africa
Africa|hCoV-19/DRC/376/2020|EPI ISL 420851|B.1.6|Democratic Republic of the Congo|2020-03-25	Africa|hCoV-19/Egypt/MASRI-022/2020|EPI ISL 482768|B.1.255|Egypt|2020-05-13	0.0004080595	Africa
Africa|hCoV-19/DRC/3764/2020|EPI ISL 447238|B.1.84|Democratic Republic of the Congo|2020-04-24	Africa|hCoV-19/Egypt/MASRI-022/2020|EPI ISL 482768|B.1.255|Egypt|2020-05-13	0.0004430888	Africa
Africa|hCoV-19/DRC/3768/2020|EPI ISL 447239|B.1.84|Democratic Republic of the Congo|2020-04-24	Africa|hCoV-19/Egypt/MASRI-022/2020|EPI ISL 482768|B.1.255|Egypt|2020-05-13	0.0004093119	Africa
Africa|hCoV-19/DRC/3778/2020|EPI ISL 447240|B.1.128|Democratic Republic of the Congo|2020-04-24	Africa|hCoV-19/Egypt/MASRI-022/2020|EPI ISL 482768|B.1.255|Egypt|2020-05-13	0.0005094007	Africa
Africa|hCoV-19/DRC/3787/2020|EPI ISL 447241|B.1|Democratic Republic of the Congo|2020-04-24	Africa|hCoV-19/Egypt/MASRI-022/2020|EPI ISL 482768|B.1.255|Egypt|2020-05-13	0.0003820517	Africa
Africa|hCoV-19/DRC/3791/2020|EPI ISL 447242|B.1|Democratic Republic of the Congo|2020-04-24	Africa|hCoV-19/Egypt/MASRI-022/2020|EPI ISL 482768|B.1.255|Egypt|2020-05-13	0.0004223657	Africa
Africa|hCoV-19/DRC/3803/2020|EPI ISL 447243|B.1|Democratic Republic of the Congo|2020-04-24	Africa|hCoV-19/Egypt/MASRI-022/2020|EPI ISL 482768|B.1.255|Egypt|2020-05-13	0.0003492577	Africa
Africa|hCoV-19/DRC/3806/2020|EPI ISL 447244|B.1|Democratic Republic of the Congo|2020-04-24	Africa|hCoV-19/Egypt/MASRI-022/2020|EPI ISL 482768|B.1.255|Egypt|2020-05-13	0.0003492333	Africa
Africa|hCoV-19/DRC/3827/2020|EPI ISL 447245|B.1|Democratic Republic of the Congo|2020-04-24	Africa|hCoV-19/Egypt/MASRI-022/2020|EPI ISL 482768|B.1.255|Egypt|2020-05-13	0.0004778199	Africa
Africa|hCoV-19/DRC/3829/2020|EPI ISL 447246|B.1|Democratic Republic of the Congo|2020-04-24	Africa|hCoV-19/Egypt/MASRI-022/2020|EPI ISL 482768|B.1.255|Egypt|2020-05-13	0.0004442878	Africa
Africa|hCoV-19/DRC/3834/2020|EPI ISL 447247|A|Democratic Republic of the Congo|2020-04-25	Africa|hCoV-19/Egypt/MASRI-022/2020|EPI ISL 482768|B.1.255|Egypt|2020-05-13	0.0006870482	Africa
Africa|hCoV-19/DRC/3837/2020|EPI ISL 447248|B.1.128|Democratic Republic of the Congo|2020-04-25	Africa|hCoV-19/Egypt/MASRI-022/2020|EPI ISL 482768|B.1.255|Egypt|2020-05-13	0.0005117461	Africa
Africa|hCoV-19/DRC/3841/2020|EPI ISL 447249|B.1.128|Democratic Republic of the Congo|2020-04-25	Africa|hCoV-19/Egypt/MASRI-022/2020|EPI ISL 482768|B.1.255|Egypt|2020-05-13	0.0005446163	Africa
Africa|hCoV-19/DRC/3842/2020|EPI ISL 471396|B.1.128|Democratic Republic of the Congo|2020-04-25	Africa|hCoV-19/Egypt/MASRI-022/2020|EPI ISL 482768|B.1.255|Egypt|2020-05-13	0.0005387128	Africa
Africa|hCoV-19/DRC/3846/2020|EPI ISL 471397|B.1.84|Democratic Republic of the Congo|2020-04-25	Africa|hCoV-19/Egypt/MASRI-022/2020|EPI ISL 482768|B.1.255|Egypt|2020-05-13	0.0004713133	Africa
Africa|hCoV-19/DRC/3937/2020|EPI ISL 471398|B.1|Democratic Republic of the Congo|2020-04-25	Africa|hCoV-19/Egypt/MASRI-022/2020|EPI ISL 482768|B.1.255|Egypt|2020-05-13	0.0004376393	Africa
Africa|hCoV-19/DRC/3941/2020|EPI ISL 471399|B.1.128|Democratic Republic of the Congo|2020-04-25	Africa|hCoV-19/Egypt/MASRI-022/2020|EPI ISL 482768|B.1.255|Egypt|2020-05-13	0.0005107999	Africa
Africa|hCoV-19/DRC/3947/2020|EPI ISL 471400|B.1.214|Democratic Republic of the Congo|2020-04-25	Africa|hCoV-19/Egypt/MASRI-022/2020|EPI ISL 482768|B.1.255|Egypt|2020-05-13	0.0005386780	Africa
Africa|hCoV-19/DRC/3949/2020|EPI ISL 471401|B.1.84|Democratic Republic of the Congo|2020-04-26	Africa|hCoV-19/Egypt/MASRI-022/2020|EPI ISL 482768|B.1.255|Egypt|2020-05-13	0.0003732436	Africa
Africa|hCoV-19/DRC/396/2020|EPI ISL 420852|B.1.6|Democratic Republic of the Congo|2020-03-26	Africa|hCoV-19/Egypt/MASRI-022/2020|EPI ISL 482768|B.1.255|Egypt|2020-05-13	0.0003736784	Africa
Africa|hCoV-19/DRC/397/2020|EPI ISL 420845|B.1.6|Democratic Republic of the Congo|2020-03-26	Africa|hCoV-19/Egypt/MASRI-022/2020|EPI ISL 482768|B.1.255|Egypt|2020-05-13	0.0003708443	Africa
Africa|hCoV-19/DRC/400/2020|EPI ISL 420846|B.1.5|Democratic Republic of the Congo|2020-03	Africa|hCoV-19/Egypt/MASRI-022/2020|EPI ISL 482768|B.1.255|Egypt|2020-05-13	0.0003380818	Africa
Africa|hCoV-19/DRC/4012/2020|EPI ISL 471402|B.1|Democratic Republic of the Congo|2020-04-26	Africa|hCoV-19/Egypt/MASRI-022/2020|EPI ISL 482768|B.1.255|Egypt|2020-05-13	0.0005050109	Africa
Africa|hCoV-19/DRC/402/2020|EPI ISL 420853|B.1|Democratic Republic of the Congo|2020-03-26	Africa|hCoV-19/Egypt/MASRI-022/2020|EPI ISL 482768|B.1.255|Egypt|2020-05-13	0.0003531291	Africa
Africa|hCoV-19/DRC/4020/2020|EPI ISL 471403|B.1.5|Democratic Republic of the Congo|2020-04-26	Africa|hCoV-19/Egypt/MASRI-022/2020|EPI ISL 482768|B.1.255|Egypt|2020-05-13	0.0004376572	Africa
Africa|hCoV-19/DRC/4026/2020|EPI ISL 471404|B.1.84|Democratic Republic of the Congo|2020-04-27	Africa|hCoV-19/Egypt/MASRI-022/2020|EPI ISL 482768|B.1.255|Egypt|2020-05-13	0.0004057967	Africa
Africa|hCoV-19/DRC/4060/2020|EPI ISL 471405|B.1|Democratic Republic of the Congo|2020-04-27	Africa|hCoV-19/Egypt/MASRI-022/2020|EPI ISL 482768|B.1.255|Egypt|2020-05-13	0.0004384995	Africa
Africa|hCoV-19/DRC/4075/2020|EPI ISL 471406|B.1.214|Democratic Republic of the Congo|2020-04-27	Africa|hCoV-19/Egypt/MASRI-022/2020|EPI ISL 482768|B.1.255|Egypt|2020-05-13	0.0005094227	Africa
Africa|hCoV-19/DRC/4084/2020|EPI ISL 471407|B.1.214|Democratic Republic of the Congo|2020-04-27	Africa|hCoV-19/Egypt/MASRI-022/2020|EPI ISL 482768|B.1.255|Egypt|2020-05-13	0.0005392227	Africa
Africa|hCoV-19/DRC/4132/2020|EPI ISL 471408|B.1|Democratic Republic of the Congo|2020-04-27	Africa|hCoV-19/Egypt/MASRI-022/2020|EPI ISL 482768|B.1.255|Egypt|2020-05-13	0.0004713022	Africa
Africa|hCoV-19/DRC/4141/2020|EPI ISL 471409|B.1.128|Democratic Republic of the Congo|2020-04-27	Africa|hCoV-19/Egypt/MASRI-022/2020|EPI ISL 482768|B.1.255|Egypt|2020-05-13	0.0005050109	Africa
Africa|hCoV-19/DRC/4145/2020|EPI ISL 471410|B.1|Democratic Republic of the Congo|2020-04-27	Africa|hCoV-19/Egypt/MASRI-022/2020|EPI ISL 482768|B.1.255|Egypt|2020-05-13	0.0004039665	Africa
Africa|hCoV-19/DRC/4194/2020|EPI ISL 471414|B.1.5|Democratic Republic of the Congo|2020-04-28	Africa|hCoV-19/Egypt/MASRI-022/2020|EPI ISL 482768|B.1.255|Egypt|2020-05-13	0.0004376289	Africa
Africa|hCoV-19/DRC/4250/2020|EPI ISL 471415|B.1.1.1|Democratic Republic of the Congo|2020-04-28	Africa|hCoV-19/Egypt/MASRI-022/2020|EPI ISL 482768|B.1.255|Egypt|2020-05-13	0.0006060927	Africa
Africa|hCoV-19/DRC/4279/2020|EPI ISL 514114|B.1|Democratic Republic of the Congo|2020-04-28	Africa|hCoV-19/Egypt/MASRI-022/2020|EPI ISL 482768|B.1.255|Egypt|2020-05-13	0.0003753999	Africa
Africa|hCoV-19/DRC/4282/2020|EPI ISL 514103|B.1.128|Democratic Republic of the Congo|2020-04-08	Africa|hCoV-19/Egypt/MASRI-022/2020|EPI ISL 482768|B.1.255|Egypt|2020-05-13	0.0004779137	Africa
Africa|hCoV-19/DRC/4284/2020|EPI ISL 514115|B.1.128|Democratic Republic of the Congo|2020-04-28	Africa|hCoV-19/Egypt/MASRI-022/2020|EPI ISL 482768|B.1.255|Egypt|2020-05-13	0.0004778648	Africa
Africa|hCoV-19/DRC/431/2020|EPI ISL 420847|B.1.147|Democratic Republic of the Congo|2020-03-26	Africa|hCoV-19/Egypt/MASRI-022/2020|EPI ISL 482768|B.1.255|Egypt|2020-05-13	0.0003708409	Africa
Africa|hCoV-19/DRC/4418/2020|EPI ISL 496506|B.1.128|Democratic Republic of the Congo|2020-04-29	Africa|hCoV-19/Egypt/MASRI-022/2020|EPI ISL 482768|B.1.255|Egypt|2020-05-13	0.0005120435	Africa
Africa|hCoV-19/DRC/4422/2020|EPI ISL 496507|B.1.128|Democratic Republic of the Congo|2020-04-29	Africa|hCoV-19/Egypt/MASRI-022/2020|EPI ISL 482768|B.1.255|Egypt|2020-05-13	0.0004487713	Africa
Africa|hCoV-19/DRC/4427/2020|EPI ISL 496508|B.1.128|Democratic Republic of the Congo|2020-04-29	Africa|hCoV-19/Egypt/MASRI-022/2020|EPI ISL 482768|B.1.255|Egypt|2020-05-13	0.0004528026	Africa
Africa|hCoV-19/DRC/4429/2020|EPI ISL 513589|B.1.128|Democratic Republic of the Congo|2020-04-29	Africa|hCoV-19/Egypt/MASRI-022/2020|EPI ISL 482768|B.1.255|Egypt|2020-05-13	0.0004528341	Africa
Africa|hCoV-19/DRC/4430/2020|EPI ISL 496509|B.1.128|Democratic Republic of the Congo|2020-04-29	Africa|hCoV-19/Egypt/MASRI-022/2020|EPI ISL 482768|B.1.255|Egypt|2020-05-13	0.0004783204	Africa
Africa|hCoV-19/DRC/4437/2020|EPI ISL 513590|B.1.128|Democratic Republic of the Congo|2020-05-02	Africa|hCoV-19/Egypt/MASRI-022/2020|EPI ISL 482768|B.1.255|Egypt|2020-05-13	0.0004877625	Africa
Africa|hCoV-19/DRC/4442/2020|EPI ISL 496510|B.1.128|Democratic Republic of the Congo|2020-04-29	Africa|hCoV-19/Egypt/MASRI-022/2020|EPI ISL 482768|B.1.255|Egypt|2020-05-13	0.0004491890	Africa
Africa|hCoV-19/DRC/4444/2020|EPI ISL 514104|B.1.128|Democratic Republic of the Congo|2020-04-29	Africa|hCoV-19/Egypt/MASRI-022/2020|EPI ISL 482768|B.1.255|Egypt|2020-05-13	0.0004763682	Africa
Africa|hCoV-19/DRC/445/2020|EPI ISL 420848|B.1|Democratic Republic of the Congo|2020-03	Africa|hCoV-19/Egypt/MASRI-022/2020|EPI ISL 482768|B.1.255|Egypt|2020-05-13	0.0003502432	Africa
Africa|hCoV-19/DRC/4501/2020|EPI ISL 513591|B.1.5|Democratic Republic of the Congo|2020-05-30	Africa|hCoV-19/Egypt/MASRI-022/2020|EPI ISL 482768|B.1.255|Egypt|2020-05-13	0.0003483878	Africa
Africa|hCoV-19/DRC/4516/2020|EPI ISL 487192|B.1.1.275|Democratic Republic of the Congo|2020-04-28	Africa|hCoV-19/Egypt/MASRI-022/2020|EPI ISL 482768|B.1.255|Egypt|2020-05-13	0.0004426095	Africa
Africa|hCoV-19/DRC/4524/2020|EPI ISL 513597|A|Democratic Republic of the Congo|2020-04-30	Africa|hCoV-19/Egypt/MASRI-022/2020|EPI ISL 482768|B.1.255|Egypt|2020-05-13	0.0006797795	Africa
Africa|hCoV-19/DRC/4541/2020|EPI ISL 513598|B.1|Democratic Republic of the Congo|2020-04-30	Africa|hCoV-19/Egypt/MASRI-022/2020|EPI ISL 482768|B.1.255|Egypt|2020-05-13	0.0004713840	Africa
Africa|hCoV-19/DRC/4551/2020|EPI ISL 513599|B.1.178|Democratic Republic of the Congo|2020-04-30	Africa|hCoV-19/Egypt/MASRI-022/2020|EPI ISL 482768|B.1.255|Egypt|2020-05-13	0.0005152554	Africa
Africa|hCoV-19/DRC/4561/2020|EPI ISL 513600|B.1|Democratic Republic of the Congo|2020-04-30	Africa|hCoV-19/Egypt/MASRI-022/2020|EPI ISL 482768|B.1.255|Egypt|2020-05-13	0.0004376285	Africa
Africa|hCoV-19/DRC/4562/2020|EPI ISL 513601|B.1.214|Democratic Republic of the Congo|2020-04-30	Africa|hCoV-19/Egypt/MASRI-022/2020|EPI ISL 482768|B.1.255|Egypt|2020-05-13	0.0004376392	Africa
Africa|hCoV-19/DRC/4568/2020|EPI ISL 513602|B.1|Democratic Republic of the Congo|2020-04-30	Africa|hCoV-19/Egypt/MASRI-022/2020|EPI ISL 482768|B.1.255|Egypt|2020-05-13	0.0004422582	Africa
Africa|hCoV-19/DRC/4578/2020|EPI ISL 513603|B.1|Democratic Republic of the Congo|2020-04-30	Africa|hCoV-19/Egypt/MASRI-022/2020|EPI ISL 482768|B.1.255|Egypt|2020-05-13	0.0004793364	Africa
Africa|hCoV-19/DRC/4613/2020|EPI ISL 513604|B.1.214|Democratic Republic of the Congo|2020-04-30	Africa|hCoV-19/Egypt/MASRI-022/2020|EPI ISL 482768|B.1.255|Egypt|2020-05-13	0.0004755385	Africa
Africa|hCoV-19/DRC/4614/2020|EPI ISL 513605|B.1|Democratic Republic of the Congo|2020-04-30	Africa|hCoV-19/Egypt/MASRI-022/2020|EPI ISL 482768|B.1.255|Egypt|2020-05-13	0.0005723794	Africa
Africa|hCoV-19/DRC/4631/2020|EPI ISL 513606|B.1.5|Democratic Republic of the Congo|2020-04-30	Africa|hCoV-19/Egypt/MASRI-022/2020|EPI ISL 482768|B.1.255|Egypt|2020-05-13	0.0005724186	Africa
Africa|hCoV-19/DRC/4633/2020|EPI ISL 513607|B.1.128|Democratic Republic of the Congo|2020-04-30	Africa|hCoV-19/Egypt/MASRI-022/2020|EPI ISL 482768|B.1.255|Egypt|2020-05-13	0.0005387126	Africa
Africa|hCoV-19/DRC/4642/2020|EPI ISL 513608|B.1.128|Democratic Republic of the Congo|2020-04-30	Africa|hCoV-19/Egypt/MASRI-022/2020|EPI ISL 482768|B.1.255|Egypt|2020-05-13	0.0005386892	Africa
Africa|hCoV-19/DRC/4647/2020|EPI ISL 513609|B.1.128|Democratic Republic of the Congo|2020-04-30	Africa|hCoV-19/Egypt/MASRI-022/2020|EPI ISL 482768|B.1.255|Egypt|2020-05-13	0.0005050109	Africa
Africa|hCoV-19/DRC/4653/2020|EPI ISL 513610|B.1.128|Democratic Republic of the Congo|2020-04-30	Africa|hCoV-19/Egypt/MASRI-022/2020|EPI ISL 482768|B.1.255|Egypt|2020-05-13	0.0005387435	Africa
Africa|hCoV-19/DRC/4681/2020|EPI ISL 514116|B.1.128|Democratic Republic of the Congo|2020-04-30	Africa|hCoV-19/Egypt/MASRI-022/2020|EPI ISL 482768|B.1.255|Egypt|2020-05-13	0.0004837744	Africa
Africa|hCoV-19/DRC/4683/2020|EPI ISL 514105|B.1.5|Democratic Republic of the Congo|2020-04-30	Africa|hCoV-19/Egypt/MASRI-022/2020|EPI ISL 482768|B.1.255|Egypt|2020-05-13	0.0005169296	Africa
Africa|hCoV-19/DRC/4685/2020|EPI ISL 514106|B.1.128|Democratic Republic of the Congo|2020-04-30	Africa|hCoV-19/Egypt/MASRI-022/2020|EPI ISL 482768|B.1.255|Egypt|2020-05-13	0.0005456820	Africa
Africa|hCoV-19/DRC/4690/2020|EPI ISL 514117|B.1.128|Democratic Republic of the Congo|2020-04-30	Africa|hCoV-19/Egypt/MASRI-022/2020|EPI ISL 482768|B.1.255|Egypt|2020-05-13	0.0005123231	Africa
Africa|hCoV-19/DRC/4693/2020|EPI ISL 514118|B.1.128|Democratic Republic of the Congo|2020-04-30	Africa|hCoV-19/Egypt/MASRI-022/2020|EPI ISL 482768|B.1.255|Egypt|2020-05-13	0.0005112756	Africa
Africa|hCoV-19/DRC/4694/2020|EPI ISL 514107|B.1.128|Democratic Republic of the Congo|2020-04-30	Africa|hCoV-19/Egypt/MASRI-022/2020|EPI ISL 482768|B.1.255|Egypt|2020-05-13	0.0005173218	Africa
Africa|hCoV-19/DRC/4720/2020|EPI ISL 514108|B.1.84|Democratic Republic of the Congo|2020-05-01	Africa|hCoV-19/Egypt/MASRI-022/2020|EPI ISL 482768|B.1.255|Egypt|2020-05-13	0.0004413571	Africa
Africa|hCoV-19/DRC/4785/2020|EPI ISL 514119|B.1.84|Democratic Republic of the Congo|2020-05-01	Africa|hCoV-19/Egypt/MASRI-022/2020|EPI ISL 482768|B.1.255|Egypt|2020-05-13	0.0005795286	Africa
Africa|hCoV-19/DRC/5019/2020|EPI ISL 496511|B.1|Democratic Republic of the Congo|2020-05-02	Africa|hCoV-19/Egypt/MASRI-022/2020|EPI ISL 482768|B.1.255|Egypt|2020-05-13	0.0004624546	Africa
Africa|hCoV-19/DRC/5094/2020|EPI ISL 496491|B.1.84|Democratic Republic of the Congo|2020-05-02	Africa|hCoV-19/Egypt/MASRI-022/2020|EPI ISL 482768|B.1.255|Egypt|2020-05-13	0.0004484831	Africa
Africa|hCoV-19/DRC/5186/2020|EPI ISL 496512|B.1|Democratic Republic of the Congo|2020-05-03	Africa|hCoV-19/Egypt/MASRI-022/2020|EPI ISL 482768|B.1.255|Egypt|2020-05-13	0.0004488104	Africa
Africa|hCoV-19/DRC/5187/2020|EPI ISL 513619|B.1|Democratic Republic of the Congo|2020-05-03	Africa|hCoV-19/Egypt/MASRI-022/2020|EPI ISL 482768|B.1.255|Egypt|2020-05-13	0.0004431816	Africa
Africa|hCoV-19/DRC/5205/2020|EPI ISL 487365|B.1.1.275|Democratic Republic of the Congo|2020-05-01	Africa|hCoV-19/Egypt/MASRI-022/2020|EPI ISL 482768|B.1.255|Egypt|2020-05-13	0.0004844887	Africa
Africa|hCoV-19/DRC/521/2020|EPI ISL 420854|B.1.5|Democratic Republic of the Congo|2020-03-25	Africa|hCoV-19/Egypt/MASRI-022/2020|EPI ISL 482768|B.1.255|Egypt|2020-05-13	0.0002708542	Africa
Africa|hCoV-19/DRC/5210/2020|EPI ISL 487369|B.1.1.275|Democratic Republic of the Congo|2020-05-01	Africa|hCoV-19/Egypt/MASRI-022/2020|EPI ISL 482768|B.1.255|Egypt|2020-05-13	0.0004828137	Africa
Africa|hCoV-19/DRC/523/2020|EPI ISL 420849|B.1.1.1|Democratic Republic of the Congo|2020-03-28	Africa|hCoV-19/Egypt/MASRI-022/2020|EPI ISL 482768|B.1.255|Egypt|2020-05-13	0.0005064954	Africa
Africa|hCoV-19/DRC/5240/2020|EPI ISL 496492|B.1|Democratic Republic of the Congo|2020-05-03	Africa|hCoV-19/Egypt/MASRI-022/2020|EPI ISL 482768|B.1.255|Egypt|2020-05-13	0.0003757369	Africa
Africa|hCoV-19/DRC/5377/2020|EPI ISL 496513|B.1|Democratic Republic of the Congo|2020-05-04	Africa|hCoV-19/Egypt/MASRI-022/2020|EPI ISL 482768|B.1.255|Egypt|2020-05-13	0.0004440556	Africa
Africa|hCoV-19/DRC/5538/2020|EPI ISL 514120|B.1|Democratic Republic of the Congo|2020-05-05	Africa|hCoV-19/Egypt/MASRI-022/2020|EPI ISL 482768|B.1.255|Egypt|2020-05-13	0.0004206045	Africa
Africa|hCoV-19/DRC/5651/2020|EPI ISL 496493|B.1.1.1|Democratic Republic of the Congo|2020-05-06	Africa|hCoV-19/Egypt/MASRI-022/2020|EPI ISL 482768|B.1.255|Egypt|2020-05-13	0.0005226888	Africa
Africa|hCoV-19/DRC/5705/2020|EPI ISL 496494|B.1.84|Democratic Republic of the Congo|2020-05-06	Africa|hCoV-19/Egypt/MASRI-022/2020|EPI ISL 482768|B.1.255|Egypt|2020-05-13	0.0003901448	Africa
Africa|hCoV-19/DRC/5735/2020|EPI ISL 496495|B.1.214|Democratic Republic of the Congo|2020-05-06	Africa|hCoV-19/Egypt/MASRI-022/2020|EPI ISL 482768|B.1.255|Egypt|2020-05-13	0.0004208612	Africa
Africa|hCoV-19/DRC/5815/2020|EPI ISL 495629|B.1.214|Democratic Republic of the Congo|2020-05-06	Africa|hCoV-19/Egypt/MASRI-022/2020|EPI ISL 482768|B.1.255|Egypt|2020-05-13	0.0004561985	Africa
Africa|hCoV-19/DRC/5907/2020|EPI ISL 496496|B.1.84|Democratic Republic of the Congo|2020-05-07	Africa|hCoV-19/Egypt/MASRI-022/2020|EPI ISL 482768|B.1.255|Egypt|2020-05-13	0.0004965389	Africa
Africa|hCoV-19/DRC/5913/2020|EPI ISL 496497|B.1|Democratic Republic of the Congo|2020-05-07	Africa|hCoV-19/Egypt/MASRI-022/2020|EPI ISL 482768|B.1.255|Egypt|2020-05-13	0.0004830565	Africa
Africa|hCoV-19/DRC/5927/2020|EPI ISL 496498|B.1.9|Democratic Republic of the Congo|2020-05-07	Africa|hCoV-19/Egypt/MASRI-022/2020|EPI ISL 482768|B.1.255|Egypt|2020-05-13	0.0005177872	Africa
Africa|hCoV-19/DRC/5957/2020|EPI ISL 496499|B.1.5|Democratic Republic of the Congo|2020-05-07	Africa|hCoV-19/Egypt/MASRI-022/2020|EPI ISL 482768|B.1.255|Egypt|2020-05-13	0.0003408150	Africa
Africa|hCoV-19/DRC/5964/2020|EPI ISL 496500|B.1.178|Democratic Republic of the Congo|2020-05-07	Africa|hCoV-19/Egypt/MASRI-022/2020|EPI ISL 482768|B.1.255|Egypt|2020-05-13	0.0003223936	Africa
Africa|hCoV-19/DRC/5996/2020|EPI ISL 496514|B.1.84|Democratic Republic of the Congo|2020-05-08	Africa|hCoV-19/Egypt/MASRI-022/2020|EPI ISL 482768|B.1.255|Egypt|2020-05-13	0.0004141860	Africa
Africa|hCoV-19/DRC/6026/2020|EPI ISL 513622|B.1.1.1|Democratic Republic of the Congo|2020-05-08	Africa|hCoV-19/Egypt/MASRI-022/2020|EPI ISL 482768|B.1.255|Egypt|2020-05-13	0.0005882319	Africa
Africa|hCoV-19/DRC/6143/2020|EPI ISL 496515|B.1|Democratic Republic of the Congo|2020-05-08	Africa|hCoV-19/Egypt/MASRI-022/2020|EPI ISL 482768|B.1.255|Egypt|2020-05-13	0.0003833733	Africa
Africa|hCoV-19/DRC/6151/2020|EPI ISL 513620|B.1.214|Democratic Republic of the Congo|2020-05-08	Africa|hCoV-19/Egypt/MASRI-022/2020|EPI ISL 482768|B.1.255|Egypt|2020-05-13	0.0004798563	Africa
Africa|hCoV-19/DRC/6163/2020|EPI ISL 513623|B.1.214|Democratic Republic of the Congo|2020-05-08	Africa|hCoV-19/Egypt/MASRI-022/2020|EPI ISL 482768|B.1.255|Egypt|2020-05-13	0.0004855489	Africa
Africa|hCoV-19/DRC/6203/2020|EPI ISL 514109|B.1|Democratic Republic of the Congo|2020-05-09	Africa|hCoV-19/Egypt/MASRI-022/2020|EPI ISL 482768|B.1.255|Egypt|2020-05-13	0.0005812906	Africa
Africa|hCoV-19/DRC/6209/2020|EPI ISL 514110|B.1.84|Democratic Republic of the Congo|2020-05-09	Africa|hCoV-19/Egypt/MASRI-022/2020|EPI ISL 482768|B.1.255|Egypt|2020-05-13	0.0004096054	Africa
Africa|hCoV-19/DRC/6227/2020|EPI ISL 514121|B.1.84|Democratic Republic of the Congo|2020-05-09	Africa|hCoV-19/Egypt/MASRI-022/2020|EPI ISL 482768|B.1.255|Egypt|2020-05-13	0.0004101511	Africa
Africa|hCoV-19/DRC/6313/2020|EPI ISL 496516|B.1.84|Democratic Republic of the Congo|2020-05-09	Africa|hCoV-19/Egypt/MASRI-022/2020|EPI ISL 482768|B.1.255|Egypt|2020-05-13	0.0004990751	Africa
Africa|hCoV-19/DRC/6338/2020|EPI ISL 495630|B.1|Democratic Republic of the Congo|2020-05-09	Africa|hCoV-19/Egypt/MASRI-022/2020|EPI ISL 482768|B.1.255|Egypt|2020-05-13	0.0004228370	Africa
Africa|hCoV-19/DRC/6341/2020|EPI ISL 495631|B.1|Democratic Republic of the Congo|2020-05-09	Africa|hCoV-19/Egypt/MASRI-022/2020|EPI ISL 482768|B.1.255|Egypt|2020-05-13	0.0005324892	Africa
Africa|hCoV-19/DRC/6342/2020|EPI ISL 495632|B.1|Democratic Republic of the Congo|2020-05-09	Africa|hCoV-19/Egypt/MASRI-022/2020|EPI ISL 482768|B.1.255|Egypt|2020-05-13	0.0004879564	Africa
Africa|hCoV-19/DRC/6361/2020|EPI ISL 495633|B.1|Democratic Republic of the Congo|2020-05-09	Africa|hCoV-19/Egypt/MASRI-022/2020|EPI ISL 482768|B.1.255|Egypt|2020-05-13	0.0003914675	Africa
Africa|hCoV-19/DRC/6380/2020|EPI ISL 513611|B.1.1.275|Democratic Republic of the Congo|2020-05-04	Africa|hCoV-19/Egypt/MASRI-022/2020|EPI ISL 482768|B.1.255|Egypt|2020-05-13	0.0004852443	Africa
Africa|hCoV-19/DRC/6384/2020|EPI ISL 513612|B.1.1.275|Democratic Republic of the Congo|2020-05-07	Africa|hCoV-19/Egypt/MASRI-022/2020|EPI ISL 482768|B.1.255|Egypt|2020-05-13	0.0004500403	Africa
Africa|hCoV-19/DRC/6386/2020|EPI ISL 513613|B.1.1.275|Democratic Republic of the Congo|2020-05-07	Africa|hCoV-19/Egypt/MASRI-022/2020|EPI ISL 482768|B.1.255|Egypt|2020-05-13	0.0004417530	Africa
Africa|hCoV-19/DRC/6389/2020|EPI ISL 513614|B.1.84|Democratic Republic of the Congo|2020-05-07	Africa|hCoV-19/Egypt/MASRI-022/2020|EPI ISL 482768|B.1.255|Egypt|2020-05-13	0.0005171737	Africa
Africa|hCoV-19/DRC/6390/2020|EPI ISL 513615|B.1.1.275|Democratic Republic of the Congo|2020-05-04	Africa|hCoV-19/Egypt/MASRI-022/2020|EPI ISL 482768|B.1.255|Egypt|2020-05-13	0.0005104243	Africa
Africa|hCoV-19/DRC/6392/2020|EPI ISL 513616|B.1|Democratic Republic of the Congo|2020-05-04	Africa|hCoV-19/Egypt/MASRI-022/2020|EPI ISL 482768|B.1.255|Egypt|2020-05-13	0.0003058415	Africa
Africa|hCoV-19/DRC/6395/2020|EPI ISL 513617|B.1.1.275|Democratic Republic of the Congo|2020-05-07	Africa|hCoV-19/Egypt/MASRI-022/2020|EPI ISL 482768|B.1.255|Egypt|2020-05-13	0.0005724451	Africa
Africa|hCoV-19/DRC/6398/2020|EPI ISL 513618|B.1.1.275|Democratic Republic of the Congo|2020-05-07	Africa|hCoV-19/Egypt/MASRI-022/2020|EPI ISL 482768|B.1.255|Egypt|2020-05-13	0.0004713562	Africa
Africa|hCoV-19/DRC/6724/2020|EPI ISL 495634|B.1|Democratic Republic of the Congo|2020-05-11	Africa|hCoV-19/Egypt/MASRI-022/2020|EPI ISL 482768|B.1.255|Egypt|2020-05-13	0.0003412889	Africa
Africa|hCoV-19/DRC/6743/2020|EPI ISL 495635|B.1.149|Democratic Republic of the Congo|2020-05-11	Africa|hCoV-19/Egypt/MASRI-022/2020|EPI ISL 482768|B.1.255|Egypt|2020-05-13	0.0003894624	Africa
Africa|hCoV-19/DRC/6783/2020|EPI ISL 496501|B.1.149|Democratic Republic of the Congo|2020-05-11	Africa|hCoV-19/Egypt/MASRI-022/2020|EPI ISL 482768|B.1.255|Egypt|2020-05-13	0.0004223164	Africa
Africa|hCoV-19/DRC/6784/2020|EPI ISL 495636|B.1|Democratic Republic of the Congo|2020-05-11	Africa|hCoV-19/Egypt/MASRI-022/2020|EPI ISL 482768|B.1.255|Egypt|2020-05-13	0.0003748070	Africa
Africa|hCoV-19/DRC/6786/2020|EPI ISL 495637|B.1.178|Democratic Republic of the Congo|2020-05-11	Africa|hCoV-19/Egypt/MASRI-022/2020|EPI ISL 482768|B.1.255|Egypt|2020-05-13	0.0004782333	Africa
Africa|hCoV-19/DRC/6791/2020|EPI ISL 495638|B.1.178|Democratic Republic of the Congo|2020-05-11	Africa|hCoV-19/Egypt/MASRI-022/2020|EPI ISL 482768|B.1.255|Egypt|2020-05-13	0.0004457389	Africa
Africa|hCoV-19/DRC/6792/2020|EPI ISL 495639|B.1|Democratic Republic of the Congo|2020-05-11	Africa|hCoV-19/Egypt/MASRI-022/2020|EPI ISL 482768|B.1.255|Egypt|2020-05-13	0.0003927073	Africa
Africa|hCoV-19/DRC/6801/2020|EPI ISL 514111|B.1|Democratic Republic of the Congo|2020-05-11	Africa|hCoV-19/Egypt/MASRI-022/2020|EPI ISL 482768|B.1.255|Egypt|2020-05-13	0.0006201036	Africa
Africa|hCoV-19/DRC/6853/2020|EPI ISL 496502|B.1.214|Democratic Republic of the Congo|2020-05-11	Africa|hCoV-19/Egypt/MASRI-022/2020|EPI ISL 482768|B.1.255|Egypt|2020-05-13	0.0003813637	Africa
Africa|hCoV-19/DRC/6854/2020|EPI ISL 496503|B.1|Democratic Republic of the Congo|2020-05-11	Africa|hCoV-19/Egypt/MASRI-022/2020|EPI ISL 482768|B.1.255|Egypt|2020-05-13	0.0005649034	Africa
Africa|hCoV-19/DRC/6875/2020|EPI ISL 496504|B.1|Democratic Republic of the Congo|2020-05-11	Africa|hCoV-19/Egypt/MASRI-022/2020|EPI ISL 482768|B.1.255|Egypt|2020-05-13	0.0004096190	Africa
Africa|hCoV-19/DRC/7042/2020|EPI ISL 513592|B.1.214|Democratic Republic of the Congo|2020-05-12	Africa|hCoV-19/Egypt/MASRI-022/2020|EPI ISL 482768|B.1.255|Egypt|2020-05-13	0.0004425504	Africa
Africa|hCoV-19/DRC/7061/2020|EPI ISL 513593|B.1|Democratic Republic of the Congo|2020-05-12	Africa|hCoV-19/Egypt/MASRI-022/2020|EPI ISL 482768|B.1.255|Egypt|2020-05-13	0.0003881029	Africa
Africa|hCoV-19/DRC/7140/2020|EPI ISL 513594|B.1.214|Democratic Republic of the Congo|2020-05-12	Africa|hCoV-19/Egypt/MASRI-022/2020|EPI ISL 482768|B.1.255|Egypt|2020-05-13	0.0005537310	Africa
Africa|hCoV-19/DRC/7200/2020|EPI ISL 514112|B.1|Democratic Republic of the Congo|2020-05-13	Africa|hCoV-19/Egypt/MASRI-022/2020|EPI ISL 482768|B.1.255|Egypt|2020-05-13	0.0005434004	Africa
Africa|hCoV-19/DRC/7211/2020|EPI ISL 514122|B.1.149|Democratic Republic of the Congo|2020-05-13	Africa|hCoV-19/Egypt/MASRI-022/2020|EPI ISL 482768|B.1.255|Egypt|2020-05-13	0.0005113328	Africa
Africa|hCoV-19/DRC/7248/2020|EPI ISL 514123|B.1|Democratic Republic of the Congo|2020-05-13	Africa|hCoV-19/Egypt/MASRI-022/2020|EPI ISL 482768|B.1.255|Egypt|2020-05-13	0.0003833381	Africa
Africa|hCoV-19/DRC/7255/2020|EPI ISL 514124|B.1.149|Democratic Republic of the Congo|2020-05-13	Africa|hCoV-19/Egypt/MASRI-022/2020|EPI ISL 482768|B.1.255|Egypt|2020-05-13	0.0005500352	Africa
Africa|hCoV-19/DRC/73/2020|EPI ISL 417941|B.1.178|Democratic Republic of the Congo|2020-03-18	Africa|hCoV-19/Egypt/MASRI-022/2020|EPI ISL 482768|B.1.255|Egypt|2020-05-13	0.0003402633	Africa
Africa|hCoV-19/DRC/7386/2020|EPI ISL 513595|B.1.5|Democratic Republic of the Congo|2020-05-14	Africa|hCoV-19/Egypt/MASRI-022/2020|EPI ISL 482768|B.1.255|Egypt|2020-05-13	0.0003154518	Africa
Africa|hCoV-19/DRC/7430/2020|EPI ISL 496517|B.1.1.1|Democratic Republic of the Congo|2020-05-14	Africa|hCoV-19/Egypt/MASRI-022/2020|EPI ISL 482768|B.1.255|Egypt|2020-05-13	0.0007184344	Africa
Africa|hCoV-19/DRC/7434/2020|EPI ISL 513621|B.1.1.1|Democratic Republic of the Congo|2020-05-14	Africa|hCoV-19/Egypt/MASRI-022/2020|EPI ISL 482768|B.1.255|Egypt|2020-05-13	0.0006981497	Africa
Africa|hCoV-19/DRC/7471/2020|EPI ISL 513596|B.1.214|Democratic Republic of the Congo|2020-05-14	Africa|hCoV-19/Egypt/MASRI-022/2020|EPI ISL 482768|B.1.255|Egypt|2020-05-13	0.0005485551	Africa
Africa|hCoV-19/DRC/7488/2020|EPI ISL 514113|B.1.1|Democratic Republic of the Congo|2020-05-14	Africa|hCoV-19/Egypt/MASRI-022/2020|EPI ISL 482768|B.1.255|Egypt|2020-05-13	0.0004095309	Africa
Africa|hCoV-19/DRC/7713/2020|EPI ISL 495640|B.1|Democratic Republic of the Congo|2020-05-14	Africa|hCoV-19/Egypt/MASRI-022/2020|EPI ISL 482768|B.1.255|Egypt|2020-05-13	0.0005247866	Africa
Africa|hCoV-19/DRC/7864/2020|EPI ISL 496505|B.1.214|Democratic Republic of the Congo|2020-05-15	Africa|hCoV-19/Egypt/MASRI-022/2020|EPI ISL 482768|B.1.255|Egypt|2020-05-13	0.0004866789	Africa
Africa|hCoV-19/DRC/7920/2020|EPI ISL 495641|B.1|Democratic Republic of the Congo|2020-05-15	Africa|hCoV-19/Egypt/MASRI-022/2020|EPI ISL 482768|B.1.255|Egypt|2020-05-13	0.0005466852	Africa
Africa|hCoV-19/DRC/80/2020|EPI ISL 417942|B.1.178|Democratic Republic of the Congo|2020-03-18	Africa|hCoV-19/Egypt/MASRI-022/2020|EPI ISL 482768|B.1.255|Egypt|2020-05-13	0.0003380897	Africa
Africa|hCoV-19/DRC/8018/2020|EPI ISL 514125|B.1.5|Democratic Republic of the Congo|2020-05-15	Africa|hCoV-19/Egypt/MASRI-022/2020|EPI ISL 482768|B.1.255|Egypt|2020-05-13	0.0004950297	Africa
Africa|hCoV-19/DRC/81/2020|EPI ISL 417944|B.1.9|Democratic Republic of the Congo|2020-03-18	Africa|hCoV-19/Egypt/MASRI-022/2020|EPI ISL 482768|B.1.255|Egypt|2020-05-13	0.0003052097	Africa
Africa|hCoV-19/DRC/82/2020|EPI ISL 417946|B.1.5|Democratic Republic of the Congo|2020-03-18	Africa|hCoV-19/Egypt/MASRI-022/2020|EPI ISL 482768|B.1.255|Egypt|2020-05-13	0.0003029364	Africa
Africa|hCoV-19/DRC/94/2020|EPI ISL 417947|B.1|Democratic Republic of the Congo|2020-03-19	Africa|hCoV-19/Egypt/MASRI-022/2020|EPI ISL 482768|B.1.255|Egypt|2020-05-13	0.0003367532	Africa
Africa|hCoV-19/DRC/998/2020|EPI ISL 429254|B.1|Democratic Republic of the Congo|2020-04-03	Africa|hCoV-19/Egypt/MASRI-022/2020|EPI ISL 482768|B.1.255|Egypt|2020-05-13	0.0003904672	Africa
Africa|hCoV-19/DRC/KN-0038/2020|EPI ISL 417434|B.1.128|Democratic Republic of the Congo|2020-03-14	Africa|hCoV-19/Egypt/MASRI-022/2020|EPI ISL 482768|B.1.255|Egypt|2020-05-13	0.0003533969	Africa
Africa|hCoV-19/DRC/KN-0054/2020|EPI ISL 417437|B.1.178|Democratic Republic of the Congo|2020-03-17	Africa|hCoV-19/Egypt/MASRI-022/2020|EPI ISL 482768|B.1.255|Egypt|2020-05-13	0.0003707193	Africa
Africa|hCoV-19/DRC/KN-0058/2020|EPI ISL 417438|B.1|Democratic Republic of the Congo|2020-03-17	Africa|hCoV-19/Egypt/MASRI-022/2020|EPI ISL 482768|B.1.255|Egypt|2020-05-13	0.0002717219	Africa
Africa|hCoV-19/DRC/KN-0060/2020|EPI ISL 417440|B.1|Democratic Republic of the Congo|2020-03-17	Africa|hCoV-19/Egypt/MASRI-022/2020|EPI ISL 482768|B.1.255|Egypt|2020-05-13	0.0003035185	Africa
Africa|hCoV-19/DRC/KN-0070/2020|EPI ISL 417441|B.1.178|Democratic Republic of the Congo|2020-03-17	Africa|hCoV-19/Egypt/MASRI-022/2020|EPI ISL 482768|B.1.255|Egypt|2020-05-13	0.0002413087	Africa
Africa|hCoV-19/DRC/KN-0072/2020|EPI ISL 417442|B.1.178|Democratic Republic of the Congo|2020-03-18	Africa|hCoV-19/Egypt/MASRI-022/2020|EPI ISL 482768|B.1.255|Egypt|2020-05-13	0.0003383409	Africa
Africa|hCoV-19/DRC/KN-13/2020|EPI ISL 414647|B.1|Democratic Republic of the Congo|2020-03-09	Africa|hCoV-19/Egypt/MASRI-022/2020|EPI ISL 482768|B.1.255|Egypt|2020-05-13	0.0002432224	Africa
Africa|hCoV-19/Egypt/Army-MCL001/2020|EPI ISL 510526|B.1|Egypt|2020-06-01	Africa|hCoV-19/Egypt/MASRI-022/2020|EPI ISL 482768|B.1.255|Egypt|2020-05-13	0.0004039482	Africa
Africa|hCoV-19/Egypt/C-CU001a-S1/2020|EPI ISL 529031|B.1.255|Egypt|2020-05-19	Africa|hCoV-19/Egypt/MASRI-022/2020|EPI ISL 482768|B.1.255|Egypt|2020-05-13	0.0003703550	Africa
Africa|hCoV-19/Egypt/C-CU002b-S3/2020|EPI ISL 529032|B.1.1.1|Egypt|2020-06-19	Africa|hCoV-19/Egypt/MASRI-022/2020|EPI ISL 482768|B.1.255|Egypt|2020-05-13	0.0007408865	Africa
Africa|hCoV-19/Egypt/C-VSVRI-SERVAC/2020|EPI ISL 528386|B.1.255|Egypt|2020-08-22	Africa|hCoV-19/Egypt/MASRI-022/2020|EPI ISL 482768|B.1.255|Egypt|2020-05-13	0.0002019568	Africa
Africa|hCoV-19/Egypt/CUNCI-7I028/2020|EPI ISL 524426|B.1.255|Egypt|2020-07-19	Africa|hCoV-19/Egypt/MASRI-022/2020|EPI ISL 482768|B.1.255|Egypt|2020-05-13	0.0002019568	Africa
Africa|hCoV-19/Egypt/CUNCI-HGC002/2020|EPI ISL 468045|B.1|Egypt|2020-05-02	Africa|hCoV-19/Egypt/MASRI-022/2020|EPI ISL 482768|B.1.255|Egypt|2020-05-13	0.0002695288	Africa
Africa|hCoV-19/Egypt/CUNCI-HGC004/2020|EPI ISL 468048|B.1|Egypt|2020-05-02	Africa|hCoV-19/Egypt/MASRI-022/2020|EPI ISL 482768|B.1.255|Egypt|2020-05-13	0.0003368633	Africa
Africa|hCoV-19/Egypt/CUNCI-HGC005/2020|EPI ISL 468052|B.1|Egypt|2020-05-02	Africa|hCoV-19/Egypt/MASRI-022/2020|EPI ISL 482768|B.1.255|Egypt|2020-05-13	0.0004042741	Africa
Africa|hCoV-19/Egypt/CUNCI-HGC006/2020|EPI ISL 468050|B.1|Egypt|2020-05-02	Africa|hCoV-19/Egypt/MASRI-022/2020|EPI ISL 482768|B.1.255|Egypt|2020-05-13	0.0003367885	Africa
Africa|hCoV-19/Egypt/CUNCI-HGC007-2/2020|EPI ISL 468054|B.1|Egypt|2020-05-02	Africa|hCoV-19/Egypt/MASRI-022/2020|EPI ISL 482768|B.1.255|Egypt|2020-05-13	0.0003704087	Africa
Africa|hCoV-19/Egypt/CUNCI-HGC007/2020|EPI ISL 468046|B.1|Egypt|2020-05-02	Africa|hCoV-19/Egypt/MASRI-022/2020|EPI ISL 482768|B.1.255|Egypt|2020-05-13	0.0003368452	Africa
Africa|hCoV-19/Egypt/CUNCI-HGC008/2020|EPI ISL 468044|B.1|Egypt|2020-05-02	Africa|hCoV-19/Egypt/MASRI-022/2020|EPI ISL 482768|B.1.255|Egypt|2020-05-13	0.0003031647	Africa
Africa|hCoV-19/Egypt/CUNCI-HGC009/2020|EPI ISL 468053|B.1|Egypt|2020-05-02	Africa|hCoV-19/Egypt/MASRI-022/2020|EPI ISL 482768|B.1.255|Egypt|2020-05-13	0.0002358647	Africa
Africa|hCoV-19/Egypt/CUNCI-HGC010/2020|EPI ISL 468055|B.1.247|Egypt|2020-05-02	Africa|hCoV-19/Egypt/MASRI-022/2020|EPI ISL 482768|B.1.255|Egypt|2020-05-13	0.0004379234	Africa
Africa|hCoV-19/Egypt/CUNCI-HGC011/2020|EPI ISL 468059|B.1|Egypt|2020-05-02	Africa|hCoV-19/Egypt/MASRI-022/2020|EPI ISL 482768|B.1.255|Egypt|2020-05-13	0.0002694898	Africa
Africa|hCoV-19/Egypt/CUNCI-HGC012/2020|EPI ISL 468051|B.1.255|Egypt|2020-05-02	Africa|hCoV-19/Egypt/MASRI-022/2020|EPI ISL 482768|B.1.255|Egypt|2020-05-13	0.0004042305	Africa
Africa|hCoV-19/Egypt/CUNCI-HGC013/2020|EPI ISL 468047|B.1.201|Egypt|2020-05-02	Africa|hCoV-19/Egypt/MASRI-022/2020|EPI ISL 482768|B.1.255|Egypt|2020-05-13	0.0004716831	Africa
Africa|hCoV-19/Egypt/CUNCI-HGC014/2020|EPI ISL 468060|B.1.5|Egypt|2020-05-02	Africa|hCoV-19/Egypt/MASRI-022/2020|EPI ISL 482768|B.1.255|Egypt|2020-05-13	0.0002021269	Africa
Africa|hCoV-19/Egypt/CUNCI-HGC015/2020|EPI ISL 468056|B.1|Egypt|2020-05-02	Africa|hCoV-19/Egypt/MASRI-022/2020|EPI ISL 482768|B.1.255|Egypt|2020-05-13	0.0002021200	Africa
Africa|hCoV-19/Egypt/CUNCI-HGC016/2020|EPI ISL 468058|B.1|Egypt|2020-05-02	Africa|hCoV-19/Egypt/MASRI-022/2020|EPI ISL 482768|B.1.255|Egypt|2020-05-13	0.0003375156	Africa
Africa|hCoV-19/Egypt/CUNCI-HGC021/2020|EPI ISL 468061|B.1|Egypt|2020-05-02	Africa|hCoV-19/Egypt/MASRI-022/2020|EPI ISL 482768|B.1.255|Egypt|2020-05-13	0.0004048696	Africa
Africa|hCoV-19/Egypt/CUNCI-HGC023/2020|EPI ISL 468057|B.1.5|Egypt|2020-05-02	Africa|hCoV-19/Egypt/MASRI-022/2020|EPI ISL 482768|B.1.255|Egypt|2020-05-13	0.0002695378	Africa
Africa|hCoV-19/Egypt/CUNCI-HGC028/2020|EPI ISL 468062|B.1|Egypt|2020-05-02	Africa|hCoV-19/Egypt/MASRI-022/2020|EPI ISL 482768|B.1.255|Egypt|2020-05-13	0.0004387315	Africa
Africa|hCoV-19/Egypt/CUNCI-HGC3I011/2020|EPI ISL 479697|B.1|Egypt|2020-06-02	Africa|hCoV-19/Egypt/MASRI-022/2020|EPI ISL 482768|B.1.255|Egypt|2020-05-13	0.0002692899	Africa
Africa|hCoV-19/Egypt/CUNCI-HGC3I012/2020|EPI ISL 479693|B.1.255|Egypt|2020-06-02	Africa|hCoV-19/Egypt/MASRI-022/2020|EPI ISL 482768|B.1.255|Egypt|2020-05-13	0.0004039313	Africa
Africa|hCoV-19/Egypt/CUNCI-HGC3I013/2020|EPI ISL 479694|B.1.201|Egypt|2020-06-02	Africa|hCoV-19/Egypt/MASRI-022/2020|EPI ISL 482768|B.1.255|Egypt|2020-05-13	0.0004713339	Africa
Africa|hCoV-19/Egypt/CUNCI-HGC3I014/2020|EPI ISL 479696|B.1.5|Egypt|2020-06-02	Africa|hCoV-19/Egypt/MASRI-022/2020|EPI ISL 482768|B.1.255|Egypt|2020-05-13	0.0002019704	Africa
Africa|hCoV-19/Egypt/CUNCI-HGC3I02/2020|EPI ISL 479686|B.1|Egypt|2020-06-02	Africa|hCoV-19/Egypt/MASRI-022/2020|EPI ISL 482768|B.1.255|Egypt|2020-05-13	0.0003029740	Africa
Africa|hCoV-19/Egypt/CUNCI-HGC3I023/2020|EPI ISL 479695|B.1.5|Egypt|2020-06-02	Africa|hCoV-19/Egypt/MASRI-022/2020|EPI ISL 482768|B.1.255|Egypt|2020-05-13	0.0002693383	Africa
Africa|hCoV-19/Egypt/CUNCI-HGC3I025/2020|EPI ISL 479691|B.1|Egypt|2020-06-02	Africa|hCoV-19/Egypt/MASRI-022/2020|EPI ISL 482768|B.1.255|Egypt|2020-05-13	0.0004377216	Africa
Africa|hCoV-19/Egypt/CUNCI-HGC3I03/2020|EPI ISL 479687|B.1|Egypt|2020-06-02	Africa|hCoV-19/Egypt/MASRI-022/2020|EPI ISL 482768|B.1.255|Egypt|2020-05-13	0.0003365958	Africa
Africa|hCoV-19/Egypt/CUNCI-HGC3I05/2020|EPI ISL 479690|B.1|Egypt|2020-06-02	Africa|hCoV-19/Egypt/MASRI-022/2020|EPI ISL 482768|B.1.255|Egypt|2020-05-13	0.0004039747	Africa
Africa|hCoV-19/Egypt/CUNCI-HGC3I06/2020|EPI ISL 479688|B.1|Egypt|2020-06-02	Africa|hCoV-19/Egypt/MASRI-022/2020|EPI ISL 482768|B.1.255|Egypt|2020-05-13	0.0003366071	Africa
Africa|hCoV-19/Egypt/CUNCI-HGC3I08/2020|EPI ISL 479698|B.1|Egypt|2020-06-02	Africa|hCoV-19/Egypt/MASRI-022/2020|EPI ISL 482768|B.1.255|Egypt|2020-05-13	0.0003029403	Africa
Africa|hCoV-19/Egypt/CUNCI-HGC3I09/2020|EPI ISL 479692|B.1|Egypt|2020-06-02	Africa|hCoV-19/Egypt/MASRI-022/2020|EPI ISL 482768|B.1.255|Egypt|2020-05-13	0.0002356900	Africa
Africa|hCoV-19/Egypt/CUNCI-HGC4I003/2020|EPI ISL 479699|B.1.1.247|Egypt|2020-06-02	Africa|hCoV-19/Egypt/MASRI-022/2020|EPI ISL 482768|B.1.255|Egypt|2020-05-13	0.0006061718	Africa
Africa|hCoV-19/Egypt/CUNCI-HGC4I004/2020|EPI ISL 479700|B.1.1.296|Egypt|2020-06-02	Africa|hCoV-19/Egypt/MASRI-022/2020|EPI ISL 482768|B.1.255|Egypt|2020-05-13	0.0005050619	Africa
Africa|hCoV-19/Egypt/CUNCI-HGC4I015/2020|EPI ISL 479728|B.1.1.123|Egypt|2020-06-02	Africa|hCoV-19/Egypt/MASRI-022/2020|EPI ISL 482768|B.1.255|Egypt|2020-05-13	0.0005388448	Africa
Africa|hCoV-19/Egypt/CUNCI-HGC4I022/2020|EPI ISL 479705|B.1.1|Egypt|2020-06-02	Africa|hCoV-19/Egypt/MASRI-022/2020|EPI ISL 482768|B.1.255|Egypt|2020-05-13	0.0006398610	Africa
Africa|hCoV-19/Egypt/CUNCI-HGC4I023/2020|EPI ISL 479729|B.1.1.247|Egypt|2020-06-02	Africa|hCoV-19/Egypt/MASRI-022/2020|EPI ISL 482768|B.1.255|Egypt|2020-05-13	0.0004715084	Africa
Africa|hCoV-19/Egypt/CUNCI-HGC4I025/2020|EPI ISL 479706|B.1.255|Egypt|2020-06-02	Africa|hCoV-19/Egypt/MASRI-022/2020|EPI ISL 482768|B.1.255|Egypt|2020-05-13	0.0003366138	Africa
Africa|hCoV-19/Egypt/CUNCI-HGC4I026/2020|EPI ISL 479702|B.1|Egypt|2020-06-02	Africa|hCoV-19/Egypt/MASRI-022/2020|EPI ISL 482768|B.1.255|Egypt|2020-05-13	0.0004717373	Africa
Africa|hCoV-19/Egypt/CUNCI-HGC4I029/2020|EPI ISL 479701|B.1.1.1|Egypt|2020-06-02	Africa|hCoV-19/Egypt/MASRI-022/2020|EPI ISL 482768|B.1.255|Egypt|2020-05-13	0.0006735450	Africa
Africa|hCoV-19/Egypt/CUNCI-HGC4I030/2020|EPI ISL 479703|B.1|Egypt|2020-06-02	Africa|hCoV-19/Egypt/MASRI-022/2020|EPI ISL 482768|B.1.255|Egypt|2020-05-13	0.0003366037	Africa
Africa|hCoV-19/Egypt/CUNCI-HGC4I031/2020|EPI ISL 479707|B.1.1.1|Egypt|2020-06-02	Africa|hCoV-19/Egypt/MASRI-022/2020|EPI ISL 482768|B.1.255|Egypt|2020-05-13	0.0007409119	Africa
Africa|hCoV-19/Egypt/CUNCI-HGC4I032/2020|EPI ISL 479709|B.1.1|Egypt|2020-06-02	Africa|hCoV-19/Egypt/MASRI-022/2020|EPI ISL 482768|B.1.255|Egypt|2020-05-13	0.0005055044	Africa
Africa|hCoV-19/Egypt/CUNCI-HGC4I033/2020|EPI ISL 479704|B.1|Egypt|2020-06-02	Africa|hCoV-19/Egypt/MASRI-022/2020|EPI ISL 482768|B.1.255|Egypt|2020-05-13	0.0002693230	Africa
Africa|hCoV-19/Egypt/CUNCI-HGC4I034/2020|EPI ISL 479708|B.1.255|Egypt|2020-06-02	Africa|hCoV-19/Egypt/MASRI-022/2020|EPI ISL 482768|B.1.255|Egypt|2020-05-13	0.0002019364	Africa
Africa|hCoV-19/Egypt/CUNCI-HGC5I001/2020|EPI ISL 479710|B.1.1|Egypt|2020-06-02	Africa|hCoV-19/Egypt/MASRI-022/2020|EPI ISL 482768|B.1.255|Egypt|2020-05-13	0.0003704785	Africa
Africa|hCoV-19/Egypt/CUNCI-HGC5I003/2020|EPI ISL 479711|B.1|Egypt|2020-06-02	Africa|hCoV-19/Egypt/MASRI-022/2020|EPI ISL 482768|B.1.255|Egypt|2020-05-13	0.0003703363	Africa
Africa|hCoV-19/Egypt/CUNCI-HGC5I010/2020|EPI ISL 479730|B.1.1|Egypt|2020-06-02	Africa|hCoV-19/Egypt/MASRI-022/2020|EPI ISL 482768|B.1.255|Egypt|2020-05-13	0.0004041490	Africa
Africa|hCoV-19/Egypt/CUNCI-HGC5I011/2020|EPI ISL 479712|B.1.1|Egypt|2020-06-02	Africa|hCoV-19/Egypt/MASRI-022/2020|EPI ISL 482768|B.1.255|Egypt|2020-05-13	0.0003704286	Africa
Africa|hCoV-19/Egypt/CUNCI-HGC5I012/2020|EPI ISL 479713|B.1.1|Egypt|2020-06-02	Africa|hCoV-19/Egypt/MASRI-022/2020|EPI ISL 482768|B.1.255|Egypt|2020-05-13	0.0004040033	Africa
Africa|hCoV-19/Egypt/CUNCI-HGC5I014/2020|EPI ISL 479714|B.1.255|Egypt|2020-06-02	Africa|hCoV-19/Egypt/MASRI-022/2020|EPI ISL 482768|B.1.255|Egypt|2020-05-13	0.0003366252	Africa
Africa|hCoV-19/Egypt/CUNCI-HGC5I015/2020|EPI ISL 475722|B.1.255|Egypt|2020-05-02	Africa|hCoV-19/Egypt/MASRI-022/2020|EPI ISL 482768|B.1.255|Egypt|2020-05-13	0.0004041568	Africa
Africa|hCoV-19/Egypt/CUNCI-HGC5I016/2020|EPI ISL 479731|B.1|Egypt|2020-06-02	Africa|hCoV-19/Egypt/MASRI-022/2020|EPI ISL 482768|B.1.255|Egypt|2020-05-13	0.0003029708	Africa
Africa|hCoV-19/Egypt/CUNCI-HGC5I022/2020|EPI ISL 479715|B.1.1|Egypt|2020-06-02	Africa|hCoV-19/Egypt/MASRI-022/2020|EPI ISL 482768|B.1.255|Egypt|2020-05-13	0.0004376937	Africa
Africa|hCoV-19/Egypt/CUNCI-HGC5I025/2020|EPI ISL 479716|A|Egypt|2020-06-02	Africa|hCoV-19/Egypt/MASRI-022/2020|EPI ISL 482768|B.1.255|Egypt|2020-05-13	0.0002361056	Africa
Africa|hCoV-19/Egypt/CUNCI-HGC5I026/2020|EPI ISL 479735|B.1.5|Egypt|2020-06-02	Africa|hCoV-19/Egypt/MASRI-022/2020|EPI ISL 482768|B.1.255|Egypt|2020-05-13	0.0004715652	Africa
Africa|hCoV-19/Egypt/CUNCI-HGC5I029/2020|EPI ISL 479734|B.1|Egypt|2020-06-02	Africa|hCoV-19/Egypt/MASRI-022/2020|EPI ISL 482768|B.1.255|Egypt|2020-05-13	0.0003030148	Africa
Africa|hCoV-19/Egypt/CUNCI-HGC5I030/2020|EPI ISL 479721|B.1.5|Egypt|2020-06-02	Africa|hCoV-19/Egypt/MASRI-022/2020|EPI ISL 482768|B.1.255|Egypt|2020-05-13	0.0002356686	Africa
Africa|hCoV-19/Egypt/CUNCI-HGC5I033/2020|EPI ISL 479717|B.1.5|Egypt|2020-06-02	Africa|hCoV-19/Egypt/MASRI-022/2020|EPI ISL 482768|B.1.255|Egypt|2020-05-13	0.0002357003	Africa
Africa|hCoV-19/Egypt/CUNCI-HGC5I034/2020|EPI ISL 479720|B.1.5|Egypt|2020-06-02	Africa|hCoV-19/Egypt/MASRI-022/2020|EPI ISL 482768|B.1.255|Egypt|2020-05-13	0.0003366398	Africa
Africa|hCoV-19/Egypt/CUNCI-HGC6I002/2020|EPI ISL 479719|B.1.1.1|Egypt|2020-06-02	Africa|hCoV-19/Egypt/MASRI-022/2020|EPI ISL 482768|B.1.255|Egypt|2020-05-13	0.0006398117	Africa
Africa|hCoV-19/Egypt/CUNCI-HGC6I003/2020|EPI ISL 479718|B.1.5|Egypt|2020-06-02	Africa|hCoV-19/Egypt/MASRI-022/2020|EPI ISL 482768|B.1.255|Egypt|2020-05-13	0.0003703400	Africa
Africa|hCoV-19/Egypt/CUNCI-HGC6I007/2020|EPI ISL 479722|B.1|Egypt|2020-06-02	Africa|hCoV-19/Egypt/MASRI-022/2020|EPI ISL 482768|B.1.255|Egypt|2020-05-13	0.0003030495	Africa
Africa|hCoV-19/Egypt/CUNCI-HGC6I010/2020|EPI ISL 478672|B.1|Egypt|2020-06-02	Africa|hCoV-19/Egypt/MASRI-022/2020|EPI ISL 482768|B.1.255|Egypt|2020-05-13	0.0003365879	Africa
Africa|hCoV-19/Egypt/CUNCI-HGC6I011/2020|EPI ISL 479727|A|Egypt|2020-06-02	Africa|hCoV-19/Egypt/MASRI-022/2020|EPI ISL 482768|B.1.255|Egypt|2020-05-13	0.0008083004	Africa
Africa|hCoV-19/Egypt/CUNCI-HGC6I015/2020|EPI ISL 479725|B.1.1|Egypt|2020-06-02	Africa|hCoV-19/Egypt/MASRI-022/2020|EPI ISL 482768|B.1.255|Egypt|2020-05-13	0.0005387092	Africa
Africa|hCoV-19/Egypt/CUNCI-HGC6I016/2020|EPI ISL 475723|B.1.247|Egypt|2020-06-02	Africa|hCoV-19/Egypt/MASRI-022/2020|EPI ISL 482768|B.1.255|Egypt|2020-05-13	0.0004379988	Africa
Africa|hCoV-19/Egypt/CUNCI-HGC6I024/2020|EPI ISL 479732|B.1.1.247|Egypt|2020-06-02	Africa|hCoV-19/Egypt/MASRI-022/2020|EPI ISL 482768|B.1.255|Egypt|2020-05-13	0.0005056354	Africa
Africa|hCoV-19/Egypt/CUNCI-HGC6I026/2020|EPI ISL 479724|B.1.1.1|Egypt|2020-06-02	Africa|hCoV-19/Egypt/MASRI-022/2020|EPI ISL 482768|B.1.255|Egypt|2020-05-13	0.0006734995	Africa
Africa|hCoV-19/Egypt/CUNCI-HGC6I029/2020|EPI ISL 477161|B.1.255|Egypt|2020-06-02	Africa|hCoV-19/Egypt/MASRI-022/2020|EPI ISL 482768|B.1.255|Egypt|2020-05-13	0.0003366026	Africa
Africa|hCoV-19/Egypt/CUNCI-HGC6I031/2020|EPI ISL 475724|B.1.1.1|Egypt|2020-06-02	Africa|hCoV-19/Egypt/MASRI-022/2020|EPI ISL 482768|B.1.255|Egypt|2020-05-13	0.0006402060	Africa
Africa|hCoV-19/Egypt/CUNCI-HGC6I032/2020|EPI ISL 479733|B.1.1.1|Egypt|2020-06-02	Africa|hCoV-19/Egypt/MASRI-022/2020|EPI ISL 482768|B.1.255|Egypt|2020-05-13	0.0006398977	Africa
Africa|hCoV-19/Egypt/CUNCI-HGC6I033/2020|EPI ISL 479723|B.1.1.1|Egypt|2020-06-02	Africa|hCoV-19/Egypt/MASRI-022/2020|EPI ISL 482768|B.1.255|Egypt|2020-05-13	0.0006398700	Africa
Africa|hCoV-19/Egypt/CUNCI-HGC7I01/2020|EPI ISL 529141|B.1|Egypt|2020-07-19	Africa|hCoV-19/Egypt/MASRI-022/2020|EPI ISL 482768|B.1.255|Egypt|2020-05-13	0.0003703238	Africa
Africa|hCoV-19/Egypt/CUNCI-HGC7I02/2020|EPI ISL 529142|A|Egypt|2020-07-19	Africa|hCoV-19/Egypt/MASRI-022/2020|EPI ISL 482768|B.1.255|Egypt|2020-05-13	0.0007746577	Africa
Africa|hCoV-19/Egypt/CUNCI-HGC7I07/2020|EPI ISL 529145|B.1|Egypt|2020-07-19	Africa|hCoV-19/Egypt/MASRI-022/2020|EPI ISL 482768|B.1.255|Egypt|2020-05-13	0.0004040073	Africa
Africa|hCoV-19/Egypt/EGY-020/2020|EPI ISL 526975|B.1|Egypt|2020-08-14	Africa|hCoV-19/Egypt/MASRI-022/2020|EPI ISL 482768|B.1.255|Egypt|2020-05-13	0.0004039489	Africa
Africa|hCoV-19/Egypt/EGY-041/2020|EPI ISL 526997|B.1|Egypt|2020-08-22	Africa|hCoV-19/Egypt/MASRI-022/2020|EPI ISL 482768|B.1.255|Egypt|2020-05-13	0.0004039490	Africa
Africa|hCoV-19/Egypt/EGY-S031/2020|EPI ISL 526986|B.1|Egypt|2020-08-17	Africa|hCoV-19/Egypt/MASRI-022/2020|EPI ISL 482768|B.1.255|Egypt|2020-05-13	0.0004039490	Africa
Africa|hCoV-19/Egypt/HCoV2-Egy-002/2020|EPI ISL 510532|B.1|Egypt|2020-06-02	Africa|hCoV-19/Egypt/MASRI-022/2020|EPI ISL 482768|B.1.255|Egypt|2020-05-13	0.0004039490	Africa
Africa|hCoV-19/Egypt/MASRI-005/2020|EPI ISL 482759|B.1|Egypt|2020-04-30	Africa|hCoV-19/Egypt/MASRI-022/2020|EPI ISL 482768|B.1.255|Egypt|2020-05-13	0.0003366105	Africa
Africa|hCoV-19/Egypt/MASRI-007/2020|EPI ISL 482760|B.1|Egypt|2020-04-28	Africa|hCoV-19/Egypt/MASRI-022/2020|EPI ISL 482768|B.1.255|Egypt|2020-05-13	0.0004042152	Africa
Africa|hCoV-19/Egypt/MASRI-008/2020|EPI ISL 482761|B.1|Egypt|2020-04-30	Africa|hCoV-19/Egypt/MASRI-022/2020|EPI ISL 482768|B.1.255|Egypt|2020-05-13	0.0003386309	Africa
Africa|hCoV-19/Egypt/MASRI-009/2020|EPI ISL 483035|A|Egypt|2020-04-30	Africa|hCoV-19/Egypt/MASRI-022/2020|EPI ISL 482768|B.1.255|Egypt|2020-05-13	0.0006397643	Africa
Africa|hCoV-19/Egypt/MASRI-011/2020|EPI ISL 482762|B.1|Egypt|2020-05-05	Africa|hCoV-19/Egypt/MASRI-022/2020|EPI ISL 482768|B.1.255|Egypt|2020-05-13	0.0004040386	Africa
Africa|hCoV-19/Egypt/MASRI-012/2020|EPI ISL 482763|B.1|Egypt|2020-05-05	Africa|hCoV-19/Egypt/MASRI-022/2020|EPI ISL 482768|B.1.255|Egypt|2020-05-13	0.0003029433	Africa
Africa|hCoV-19/Egypt/MASRI-014/2020|EPI ISL 482765|B.1|Egypt|2020-04-30	Africa|hCoV-19/Egypt/MASRI-022/2020|EPI ISL 482768|B.1.255|Egypt|2020-05-13	0.0004040208	Africa
Africa|hCoV-19/Egypt/MASRI-015/2020|EPI ISL 482766|B.1.36|Egypt|2020-05-11	Africa|hCoV-19/Egypt/MASRI-022/2020|EPI ISL 482768|B.1.255|Egypt|2020-05-13	0.0004713131	Africa
Africa|hCoV-19/Egypt/MASRI-016/2020|EPI ISL 482767|B.1|Egypt|2020-05-11	Africa|hCoV-19/Egypt/MASRI-022/2020|EPI ISL 482768|B.1.255|Egypt|2020-05-13	0.0004042930	Africa
Africa|hCoV-19/Egypt/MASRI-018/2020|EPI ISL 483036|A|Egypt|2020-05-10	Africa|hCoV-19/Egypt/MASRI-022/2020|EPI ISL 482768|B.1.255|Egypt|2020-05-13	0.0007800416	Africa
Africa|hCoV-19/Egypt/MASRI-020/2020|EPI ISL 483037|B.1|Egypt|2020-05-13	Africa|hCoV-19/Egypt/MASRI-022/2020|EPI ISL 482768|B.1.255|Egypt|2020-05-13	0.0004761755	Africa
Africa|hCoV-19/Algeria/G0638 2264/2020|EPI ISL 418241|B.1|Algeria|2020-03-02	Africa|hCoV-19/Egypt/MASRI-023/2020|EPI ISL 482769|B.1|Egypt|2020-05-11	0.0002359213	Africa
Africa|hCoV-19/Algeria/G0640 2265/2020|EPI ISL 418242|B.1|Algeria|2020-03-08	Africa|hCoV-19/Egypt/MASRI-023/2020|EPI ISL 482769|B.1|Egypt|2020-05-11	0.0001345456	Africa
Africa|hCoV-19/Algeria/G0860 2262/2020|EPI ISL 420037|B.1|Algeria|2020-03-02	Africa|hCoV-19/Egypt/MASRI-023/2020|EPI ISL 482769|B.1|Egypt|2020-05-11	0.0001345456	Africa
Africa|hCoV-19/Benin/1022/2020|EPI ISL 476826|B.1|Benin|2020-03-25	Africa|hCoV-19/Egypt/MASRI-023/2020|EPI ISL 482769|B.1|Egypt|2020-05-11	0.0001682153	Africa
Africa|hCoV-19/Benin/1092/2020|EPI ISL 476827|B.1|Benin|2020-03-27	Africa|hCoV-19/Egypt/MASRI-023/2020|EPI ISL 482769|B.1|Egypt|2020-05-11	0.0002355894	Africa
Africa|hCoV-19/Benin/1408/2020|EPI ISL 476825|B.1.356|Benin|2020-04-04	Africa|hCoV-19/Egypt/MASRI-023/2020|EPI ISL 482769|B.1|Egypt|2020-05-11	0.0001345546	Africa
Africa|hCoV-19/Benin/1409/2020|EPI ISL 476828|B.1|Benin|2020-04-06	Africa|hCoV-19/Egypt/MASRI-023/2020|EPI ISL 482769|B.1|Egypt|2020-05-11	0.0001694005	Africa
Africa|hCoV-19/Benin/1950/2020|EPI ISL 476830|A|Benin|2020-04-15	Africa|hCoV-19/Egypt/MASRI-023/2020|EPI ISL 482769|B.1|Egypt|2020-05-11	0.0004038514	Africa
Africa|hCoV-19/Benin/197/2020|EPI ISL 476822|B.1.178|Benin|2020-03-15	Africa|hCoV-19/Egypt/MASRI-023/2020|EPI ISL 482769|B.1|Egypt|2020-05-11	0.0001682340	Africa
Africa|hCoV-19/Benin/2012/2020|EPI ISL 476831|A|Benin|2020-04-15	Africa|hCoV-19/Egypt/MASRI-023/2020|EPI ISL 482769|B.1|Egypt|2020-05-11	0.0004374512	Africa
Africa|hCoV-19/Benin/260/2020|EPI ISL 476823|B.1.292|Benin|2020-03-17	Africa|hCoV-19/Egypt/MASRI-023/2020|EPI ISL 482769|B.1|Egypt|2020-05-11	0.0002018441	Africa
Africa|hCoV-19/Benin/314/2020|EPI ISL 476834|B.1.5|Benin|2020-03-17	Africa|hCoV-19/Egypt/MASRI-023/2020|EPI ISL 482769|B.1|Egypt|2020-05-11	0.0002029782	Africa
Africa|hCoV-19/Benin/461/2020|EPI ISL 476833|A|Benin|2020-03-17	Africa|hCoV-19/Egypt/MASRI-023/2020|EPI ISL 482769|B.1|Egypt|2020-05-11	0.0004037755	Africa
Africa|hCoV-19/Benin/501/2020|EPI ISL 476824|B.1.356|Benin|2020-03-17	Africa|hCoV-19/Egypt/MASRI-023/2020|EPI ISL 482769|B.1|Egypt|2020-05-11	0.0001345456	Africa
Africa|hCoV-19/Benin/843/2020|EPI ISL 476829|A|Benin|2020-03-19	Africa|hCoV-19/Egypt/MASRI-023/2020|EPI ISL 482769|B.1|Egypt|2020-05-11	0.0003365111	Africa
Africa|hCoV-19/Botswana/BOT0455/2020|EPI ISL 560386|B.1|Botswana|2020-03-28	Africa|hCoV-19/Egypt/MASRI-023/2020|EPI ISL 482769|B.1|Egypt|2020-05-11	0.0000672701	Africa
Africa|hCoV-19/Botswana/BOT2254/2020|EPI ISL 560390|B.1.1|Botswana|2020-04-08	Africa|hCoV-19/Egypt/MASRI-023/2020|EPI ISL 482769|B.1|Egypt|2020-05-11	0.0002054822	Africa
Africa|hCoV-19/Botswana/BOT2283/2020|EPI ISL 560385|B.1|Botswana|2020-04-07	Africa|hCoV-19/Egypt/MASRI-023/2020|EPI ISL 482769|B.1|Egypt|2020-05-11	0.0001745650	Africa
Africa|hCoV-19/Botswana/BOT2624/2020|EPI ISL 560387|B.1.1|Botswana|2020-04-05	Africa|hCoV-19/Egypt/MASRI-023/2020|EPI ISL 482769|B.1|Egypt|2020-05-11	0.0002095211	Africa
Africa|hCoV-19/Botswana/BOT4161/2020|EPI ISL 560388|B.1.1.220|Botswana|2020-04-16	Africa|hCoV-19/Egypt/MASRI-023/2020|EPI ISL 482769|B.1|Egypt|2020-05-11	0.0002768120	Africa
Africa|hCoV-19/DRC/04186/2020|EPI ISL 471411|A|Democratic Republic of the Congo|2020-04-25	Africa|hCoV-19/Egypt/MASRI-023/2020|EPI ISL 482769|B.1|Egypt|2020-05-11	0.0004037751	Africa
Africa|hCoV-19/DRC/04188/2020|EPI ISL 471413|A|Democratic Republic of the Congo|2020-04-25	Africa|hCoV-19/Egypt/MASRI-023/2020|EPI ISL 482769|B.1|Egypt|2020-05-11	0.0004858382	Africa
Africa|hCoV-19/DRC/10041/2020|EPI ISL 527543|B.1.1.275|Democratic Republic of the Congo|2020-05-22	Africa|hCoV-19/Egypt/MASRI-023/2020|EPI ISL 482769|B.1|Egypt|2020-05-11	0.0002731486	Africa
Africa|hCoV-19/DRC/10057/2020|EPI ISL 527538|B.1.1.275|Democratic Republic of the Congo|2020-05-22	Africa|hCoV-19/Egypt/MASRI-023/2020|EPI ISL 482769|B.1|Egypt|2020-05-11	0.0003173488	Africa
Africa|hCoV-19/DRC/10061/2020|EPI ISL 527521|B.1.1.275|Democratic Republic of the Congo|2020-05-22	Africa|hCoV-19/Egypt/MASRI-023/2020|EPI ISL 482769|B.1|Egypt|2020-05-11	0.0002434689	Africa
Africa|hCoV-19/DRC/10070/2020|EPI ISL 527544|B.1.178|Democratic Republic of the Congo|2020-05-22	Africa|hCoV-19/Egypt/MASRI-023/2020|EPI ISL 482769|B.1|Egypt|2020-05-11	0.0003068197	Africa
Africa|hCoV-19/DRC/10120/2020|EPI ISL 513624|B.1.1.275|Democratic Republic of the Congo|2020-05-22	Africa|hCoV-19/Egypt/MASRI-023/2020|EPI ISL 482769|B.1|Egypt|2020-05-11	0.0003148216	Africa
Africa|hCoV-19/DRC/10127/2020|EPI ISL 513625|B.1.1.275|Democratic Republic of the Congo|2020-05-22	Africa|hCoV-19/Egypt/MASRI-023/2020|EPI ISL 482769|B.1|Egypt|2020-05-11	0.0003107354	Africa
Africa|hCoV-19/DRC/10242/2020|EPI ISL 513626|B.1.84|Democratic Republic of the Congo|2020-05-22	Africa|hCoV-19/Egypt/MASRI-023/2020|EPI ISL 482769|B.1|Egypt|2020-05-11	0.0002034433	Africa
Africa|hCoV-19/DRC/10251/2020|EPI ISL 513627|B.1.128|Democratic Republic of the Congo|2020-05-22	Africa|hCoV-19/Egypt/MASRI-023/2020|EPI ISL 482769|B.1|Egypt|2020-05-11	0.0003394566	Africa
Africa|hCoV-19/DRC/10324/2020|EPI ISL 527545|B.1.214|Democratic Republic of the Congo|2020-05-22	Africa|hCoV-19/Egypt/MASRI-023/2020|EPI ISL 482769|B.1|Egypt|2020-05-11	0.0002730582	Africa
Africa|hCoV-19/DRC/10346/2020|EPI ISL 527546|B.1.214|Democratic Republic of the Congo|2020-05-22	Africa|hCoV-19/Egypt/MASRI-023/2020|EPI ISL 482769|B.1|Egypt|2020-05-11	0.0002759015	Africa
Africa|hCoV-19/DRC/10364/2020|EPI ISL 527498|B.1|Democratic Republic of the Congo|2020-05-22	Africa|hCoV-19/Egypt/MASRI-023/2020|EPI ISL 482769|B.1|Egypt|2020-05-11	0.0001716860	Africa
Africa|hCoV-19/DRC/10371/2020|EPI ISL 527489|B.1.178|Democratic Republic of the Congo|2020-05-22	Africa|hCoV-19/Egypt/MASRI-023/2020|EPI ISL 482769|B.1|Egypt|2020-05-11	0.0003073467	Africa
Africa|hCoV-19/DRC/10373/2020|EPI ISL 527495|B.1.159|Democratic Republic of the Congo|2020-05-22	Africa|hCoV-19/Egypt/MASRI-023/2020|EPI ISL 482769|B.1|Egypt|2020-05-11	0.0002051423	Africa
Africa|hCoV-19/DRC/10374/2020|EPI ISL 527539|B.1.84|Democratic Republic of the Congo|2020-05-22	Africa|hCoV-19/Egypt/MASRI-023/2020|EPI ISL 482769|B.1|Egypt|2020-05-11	0.0004559716	Africa
Africa|hCoV-19/DRC/10375/2020|EPI ISL 527499|B.1.84|Democratic Republic of the Congo|2020-05-22	Africa|hCoV-19/Egypt/MASRI-023/2020|EPI ISL 482769|B.1|Egypt|2020-05-11	0.0003425335	Africa
Africa|hCoV-19/DRC/10399/2020|EPI ISL 527491|B.1.214|Democratic Republic of the Congo|2020-05-22	Africa|hCoV-19/Egypt/MASRI-023/2020|EPI ISL 482769|B.1|Egypt|2020-05-11	0.0002732549	Africa
Africa|hCoV-19/DRC/10502/2020|EPI ISL 527547|B.1.5|Democratic Republic of the Congo|2020-05-20	Africa|hCoV-19/Egypt/MASRI-023/2020|EPI ISL 482769|B.1|Egypt|2020-05-11	0.0001023085	Africa
Africa|hCoV-19/DRC/10506/2020|EPI ISL 527524|B.1.5|Democratic Republic of the Congo|2020-05-18	Africa|hCoV-19/Egypt/MASRI-023/2020|EPI ISL 482769|B.1|Egypt|2020-05-11	0.0001047916	Africa
Africa|hCoV-19/DRC/10507/2020|EPI ISL 527492|B.1.5|Democratic Republic of the Congo|2020-05-18	Africa|hCoV-19/Egypt/MASRI-023/2020|EPI ISL 482769|B.1|Egypt|2020-05-11	0.0001366763	Africa
Africa|hCoV-19/DRC/10508/2020|EPI ISL 527494|B.1.5|Democratic Republic of the Congo|2020-05-20	Africa|hCoV-19/Egypt/MASRI-023/2020|EPI ISL 482769|B.1|Egypt|2020-05-11	0.0001359427	Africa
Africa|hCoV-19/DRC/10532/2020|EPI ISL 527532|B.1.5|Democratic Republic of the Congo|2020-05-20	Africa|hCoV-19/Egypt/MASRI-023/2020|EPI ISL 482769|B.1|Egypt|2020-05-11	0.0001048868	Africa
Africa|hCoV-19/DRC/10533/2020|EPI ISL 527548|B.1.5|Democratic Republic of the Congo|2020-05-20	Africa|hCoV-19/Egypt/MASRI-023/2020|EPI ISL 482769|B.1|Egypt|2020-05-11	0.0001364558	Africa
Africa|hCoV-19/DRC/10621/2020|EPI ISL 527526|B.1.214|Democratic Republic of the Congo|2020-05-23	Africa|hCoV-19/Egypt/MASRI-023/2020|EPI ISL 482769|B.1|Egypt|2020-05-11	0.0002442333	Africa
Africa|hCoV-19/DRC/10640/2020|EPI ISL 527541|B.1|Democratic Republic of the Congo|2020-05-22	Africa|hCoV-19/Egypt/MASRI-023/2020|EPI ISL 482769|B.1|Egypt|2020-05-11	0.0004236989	Africa
Africa|hCoV-19/DRC/10644/2020|EPI ISL 527549|B.1|Democratic Republic of the Congo|2020-05-22	Africa|hCoV-19/Egypt/MASRI-023/2020|EPI ISL 482769|B.1|Egypt|2020-05-11	0.0004094052	Africa
Africa|hCoV-19/DRC/10728/2020|EPI ISL 513628|B.1.5|Democratic Republic of the Congo|2020-05-23	Africa|hCoV-19/Egypt/MASRI-023/2020|EPI ISL 482769|B.1|Egypt|2020-05-11	0.0001401953	Africa
Africa|hCoV-19/DRC/10731/2020|EPI ISL 513629|B.1.1.1|Democratic Republic of the Congo|2020-05-23	Africa|hCoV-19/Egypt/MASRI-023/2020|EPI ISL 482769|B.1|Egypt|2020-05-11	0.0003884582	Africa
Africa|hCoV-19/DRC/10733/2020|EPI ISL 513630|B.1|Democratic Republic of the Congo|2020-05-23	Africa|hCoV-19/Egypt/MASRI-023/2020|EPI ISL 482769|B.1|Egypt|2020-05-11	0.0002705193	Africa
Africa|hCoV-19/DRC/108/2020|EPI ISL 417948|B.1.128|Democratic Republic of the Congo|2020-03-19	Africa|hCoV-19/Egypt/MASRI-023/2020|EPI ISL 482769|B.1|Egypt|2020-05-11	0.0002357918	Africa
Africa|hCoV-19/DRC/10885/2020|EPI ISL 513631|B.1.84|Democratic Republic of the Congo|2020-05-23	Africa|hCoV-19/Egypt/MASRI-023/2020|EPI ISL 482769|B.1|Egypt|2020-05-11	0.0002724696	Africa
Africa|hCoV-19/DRC/10902/2020|EPI ISL 527490|B.1.178|Democratic Republic of the Congo|2020-05-23	Africa|hCoV-19/Egypt/MASRI-023/2020|EPI ISL 482769|B.1|Egypt|2020-05-11	0.0002388639	Africa
Africa|hCoV-19/DRC/10913/2020|EPI ISL 527507|B.1.84|Democratic Republic of the Congo|2020-05-24	Africa|hCoV-19/Egypt/MASRI-023/2020|EPI ISL 482769|B.1|Egypt|2020-05-11	0.0003446452	Africa
Africa|hCoV-19/DRC/11005/2020|EPI ISL 527550|B.1.159|Democratic Republic of the Congo|2020-05-24	Africa|hCoV-19/Egypt/MASRI-023/2020|EPI ISL 482769|B.1|Egypt|2020-05-11	0.0003070888	Africa
Africa|hCoV-19/DRC/11008/2020|EPI ISL 527503|B.1.159|Democratic Republic of the Congo|2020-05-24	Africa|hCoV-19/Egypt/MASRI-023/2020|EPI ISL 482769|B.1|Egypt|2020-05-11	0.0002409743	Africa
Africa|hCoV-19/DRC/11022/2020|EPI ISL 527551|B.1.214|Democratic Republic of the Congo|2020-05-24	Africa|hCoV-19/Egypt/MASRI-023/2020|EPI ISL 482769|B.1|Egypt|2020-05-11	0.0003413715	Africa
Africa|hCoV-19/DRC/11024/2020|EPI ISL 527552|B.1.149|Democratic Republic of the Congo|2020-05-24	Africa|hCoV-19/Egypt/MASRI-023/2020|EPI ISL 482769|B.1|Egypt|2020-05-11	0.0003789362	Africa
Africa|hCoV-19/DRC/11026/2020|EPI ISL 527553|B.1.149|Democratic Republic of the Congo|2020-05-24	Africa|hCoV-19/Egypt/MASRI-023/2020|EPI ISL 482769|B.1|Egypt|2020-05-11	0.0002388476	Africa
Africa|hCoV-19/DRC/11031/2020|EPI ISL 527554|B.1.214|Democratic Republic of the Congo|2020-05-24	Africa|hCoV-19/Egypt/MASRI-023/2020|EPI ISL 482769|B.1|Egypt|2020-05-11	0.0002731766	Africa
Africa|hCoV-19/DRC/11041/2020|EPI ISL 527555|B.1|Democratic Republic of the Congo|2020-05-24	Africa|hCoV-19/Egypt/MASRI-023/2020|EPI ISL 482769|B.1|Egypt|2020-05-11	0.0002389512	Africa
Africa|hCoV-19/DRC/11057/2020|EPI ISL 527528|B.1.5|Democratic Republic of the Congo|2020-05-24	Africa|hCoV-19/Egypt/MASRI-023/2020|EPI ISL 482769|B.1|Egypt|2020-05-11	0.0001745993	Africa
Africa|hCoV-19/DRC/11078/2020|EPI ISL 527514|B.1|Democratic Republic of the Congo|2020-05-24	Africa|hCoV-19/Egypt/MASRI-023/2020|EPI ISL 482769|B.1|Egypt|2020-05-11	0.0002073709	Africa
Africa|hCoV-19/DRC/11079/2020|EPI ISL 527500|B.1.214|Democratic Republic of the Congo|2020-05-24	Africa|hCoV-19/Egypt/MASRI-023/2020|EPI ISL 482769|B.1|Egypt|2020-05-11	0.0002059122	Africa
Africa|hCoV-19/DRC/11093/2020|EPI ISL 527527|B.1.5|Democratic Republic of the Congo|2020-05-24	Africa|hCoV-19/Egypt/MASRI-023/2020|EPI ISL 482769|B.1|Egypt|2020-05-11	0.0002451415	Africa
Africa|hCoV-19/DRC/11096/2020|EPI ISL 527522|B.1|Democratic Republic of the Congo|2020-05-24	Africa|hCoV-19/Egypt/MASRI-023/2020|EPI ISL 482769|B.1|Egypt|2020-05-11	0.0002435587	Africa
Africa|hCoV-19/DRC/11114/2020|EPI ISL 527534|B.1.214|Democratic Republic of the Congo|2020-05-25	Africa|hCoV-19/Egypt/MASRI-023/2020|EPI ISL 482769|B.1|Egypt|2020-05-11	0.0003149426	Africa
Africa|hCoV-19/DRC/11123/2020|EPI ISL 527496|B.1.84|Democratic Republic of the Congo|2020-05-24	Africa|hCoV-19/Egypt/MASRI-023/2020|EPI ISL 482769|B.1|Egypt|2020-05-11	0.0002393732	Africa
Africa|hCoV-19/DRC/11134/2020|EPI ISL 527518|B.1.5|Democratic Republic of the Congo|2020-05-24	Africa|hCoV-19/Egypt/MASRI-023/2020|EPI ISL 482769|B.1|Egypt|2020-05-11	0.0001387574	Africa
Africa|hCoV-19/DRC/11143/2020|EPI ISL 527556|B.1|Democratic Republic of the Congo|2020-05-24	Africa|hCoV-19/Egypt/MASRI-023/2020|EPI ISL 482769|B.1|Egypt|2020-05-11	0.0003071264	Africa
Africa|hCoV-19/DRC/11145/2020|EPI ISL 527501|B.1.214|Democratic Republic of the Congo|2020-05-24	Africa|hCoV-19/Egypt/MASRI-023/2020|EPI ISL 482769|B.1|Egypt|2020-05-11	0.0003434582	Africa
Africa|hCoV-19/DRC/11148/2020|EPI ISL 527525|B.1.178|Democratic Republic of the Congo|2020-05-24	Africa|hCoV-19/Egypt/MASRI-023/2020|EPI ISL 482769|B.1|Egypt|2020-05-11	0.0003502747	Africa
Africa|hCoV-19/DRC/11157/2020|EPI ISL 527530|B.1|Democratic Republic of the Congo|2020-05-25	Africa|hCoV-19/Egypt/MASRI-023/2020|EPI ISL 482769|B.1|Egypt|2020-05-11	0.0003133519	Africa
Africa|hCoV-19/DRC/11187/2020|EPI ISL 527523|B.1.1.275|Democratic Republic of the Congo|2020-05-23	Africa|hCoV-19/Egypt/MASRI-023/2020|EPI ISL 482769|B.1|Egypt|2020-05-11	0.0003484891	Africa
Africa|hCoV-19/DRC/11191/2020|EPI ISL 527506|B.1.1.275|Democratic Republic of the Congo|2020-05-23	Africa|hCoV-19/Egypt/MASRI-023/2020|EPI ISL 482769|B.1|Egypt|2020-05-11	0.0002406985	Africa
Africa|hCoV-19/DRC/11252/2020|EPI ISL 527557|B.1.1.275|Democratic Republic of the Congo|2020-05-21	Africa|hCoV-19/Egypt/MASRI-023/2020|EPI ISL 482769|B.1|Egypt|2020-05-11	0.0004094029	Africa
Africa|hCoV-19/DRC/11260/2020|EPI ISL 527558|B.1.1.275|Democratic Republic of the Congo|2020-05-23	Africa|hCoV-19/Egypt/MASRI-023/2020|EPI ISL 482769|B.1|Egypt|2020-05-11	0.0002730247	Africa
Africa|hCoV-19/DRC/1131/2020|EPI ISL 429255|B.1.5|Democratic Republic of the Congo|2020-04-05	Africa|hCoV-19/Egypt/MASRI-023/2020|EPI ISL 482769|B.1|Egypt|2020-05-11	0.0001357259	Africa
Africa|hCoV-19/DRC/11310/2020|EPI ISL 527529|B.1.149|Democratic Republic of the Congo|2020-05-25	Africa|hCoV-19/Egypt/MASRI-023/2020|EPI ISL 482769|B.1|Egypt|2020-05-11	0.0002447311	Africa
Africa|hCoV-19/DRC/11318/2020|EPI ISL 527559|B.1.149|Democratic Republic of the Congo|2020-05-25	Africa|hCoV-19/Egypt/MASRI-023/2020|EPI ISL 482769|B.1|Egypt|2020-05-11	0.0002375566	Africa
Africa|hCoV-19/DRC/11326/2020|EPI ISL 527508|B.1|Democratic Republic of the Congo|2020-05-25	Africa|hCoV-19/Egypt/MASRI-023/2020|EPI ISL 482769|B.1|Egypt|2020-05-11	0.0002412425	Africa
Africa|hCoV-19/DRC/11334/2020|EPI ISL 527504|B.1.178|Democratic Republic of the Congo|2020-05-25	Africa|hCoV-19/Egypt/MASRI-023/2020|EPI ISL 482769|B.1|Egypt|2020-05-11	0.0002408988	Africa
Africa|hCoV-19/DRC/11337/2020|EPI ISL 527510|B.1.84|Democratic Republic of the Congo|2020-05-25	Africa|hCoV-19/Egypt/MASRI-023/2020|EPI ISL 482769|B.1|Egypt|2020-05-11	0.0003106174	Africa
Africa|hCoV-19/DRC/11341/2020|EPI ISL 527509|B.1.1.275|Democratic Republic of the Congo|2020-05-25	Africa|hCoV-19/Egypt/MASRI-023/2020|EPI ISL 482769|B.1|Egypt|2020-05-11	0.0003448758	Africa
Africa|hCoV-19/DRC/11348/2020|EPI ISL 527560|B.1.149|Democratic Republic of the Congo|2020-05-25	Africa|hCoV-19/Egypt/MASRI-023/2020|EPI ISL 482769|B.1|Egypt|2020-05-11	0.0002377664	Africa
Africa|hCoV-19/DRC/11369/2020|EPI ISL 527537|B.1.214|Democratic Republic of the Congo|2020-05-25	Africa|hCoV-19/Egypt/MASRI-023/2020|EPI ISL 482769|B.1|Egypt|2020-05-11	0.0002809190	Africa
Africa|hCoV-19/DRC/11376/2020|EPI ISL 527513|B.1.214|Democratic Republic of the Congo|2020-05-25	Africa|hCoV-19/Egypt/MASRI-023/2020|EPI ISL 482769|B.1|Egypt|2020-05-11	0.0003108962	Africa
Africa|hCoV-19/DRC/11411/2020|EPI ISL 527561|B.1.5|Democratic Republic of the Congo|2020-05-25	Africa|hCoV-19/Egypt/MASRI-023/2020|EPI ISL 482769|B.1|Egypt|2020-05-11	0.0002046504	Africa
Africa|hCoV-19/DRC/11450/2020|EPI ISL 527516|B.1.5|Democratic Republic of the Congo|2020-05-25	Africa|hCoV-19/Egypt/MASRI-023/2020|EPI ISL 482769|B.1|Egypt|2020-05-11	0.0001401523	Africa
Africa|hCoV-19/DRC/11458/2020|EPI ISL 527497|B.1.5|Democratic Republic of the Congo|2020-05-25	Africa|hCoV-19/Egypt/MASRI-023/2020|EPI ISL 482769|B.1|Egypt|2020-05-11	0.0002756094	Africa
Africa|hCoV-19/DRC/11460/2020|EPI ISL 527562|B.1.214|Democratic Republic of the Congo|2020-05-25	Africa|hCoV-19/Egypt/MASRI-023/2020|EPI ISL 482769|B.1|Egypt|2020-05-11	0.0004139051	Africa
Africa|hCoV-19/DRC/11472/2020|EPI ISL 527502|B.1.214|Democratic Republic of the Congo|2020-05-25	Africa|hCoV-19/Egypt/MASRI-023/2020|EPI ISL 482769|B.1|Egypt|2020-05-11	0.0003430893	Africa
Africa|hCoV-19/DRC/11477/2020|EPI ISL 527563|B.1.84|Democratic Republic of the Congo|2020-05-25	Africa|hCoV-19/Egypt/MASRI-023/2020|EPI ISL 482769|B.1|Egypt|2020-05-11	0.0001703742	Africa
Africa|hCoV-19/DRC/11486/2020|EPI ISL 527564|B.1.214|Democratic Republic of the Congo|2020-05-25	Africa|hCoV-19/Egypt/MASRI-023/2020|EPI ISL 482769|B.1|Egypt|2020-05-11	0.0003412832	Africa
Africa|hCoV-19/DRC/11487/2020|EPI ISL 527505|B.1|Democratic Republic of the Congo|2020-05-25	Africa|hCoV-19/Egypt/MASRI-023/2020|EPI ISL 482769|B.1|Egypt|2020-05-11	0.0002758568	Africa
Africa|hCoV-19/DRC/11507/2020|EPI ISL 527512|B.1|Democratic Republic of the Congo|2020-05-25	Africa|hCoV-19/Egypt/MASRI-023/2020|EPI ISL 482769|B.1|Egypt|2020-05-11	0.0003102168	Africa
Africa|hCoV-19/DRC/1151/2020|EPI ISL 447596|B.38|Democratic Republic of the Congo|2020-04-05	Africa|hCoV-19/Egypt/MASRI-023/2020|EPI ISL 482769|B.1|Egypt|2020-05-11	0.0004761619	Africa
Africa|hCoV-19/DRC/11511/2020|EPI ISL 527511|B.1.214|Democratic Republic of the Congo|2020-05-25	Africa|hCoV-19/Egypt/MASRI-023/2020|EPI ISL 482769|B.1|Egypt|2020-05-11	0.0003452007	Africa
Africa|hCoV-19/DRC/11572/2020|EPI ISL 527565|B.1.214|Democratic Republic of the Congo|2020-05-25	Africa|hCoV-19/Egypt/MASRI-023/2020|EPI ISL 482769|B.1|Egypt|2020-05-11	0.0002385986	Africa
Africa|hCoV-19/DRC/11576/2020|EPI ISL 527517|B.1|Democratic Republic of the Congo|2020-05-25	Africa|hCoV-19/Egypt/MASRI-023/2020|EPI ISL 482769|B.1|Egypt|2020-05-11	0.0002430007	Africa
Africa|hCoV-19/DRC/11583/2020|EPI ISL 527542|B.1|Democratic Republic of the Congo|2020-05-25	Africa|hCoV-19/Egypt/MASRI-023/2020|EPI ISL 482769|B.1|Egypt|2020-05-11	0.0002830286	Africa
Africa|hCoV-19/DRC/11616/2020|EPI ISL 527519|B.1|Democratic Republic of the Congo|2020-05-25	Africa|hCoV-19/Egypt/MASRI-023/2020|EPI ISL 482769|B.1|Egypt|2020-05-11	0.0002425798	Africa
Africa|hCoV-19/DRC/11623/2020|EPI ISL 527566|B.1.5|Democratic Republic of the Congo|2020-05-25	Africa|hCoV-19/Egypt/MASRI-023/2020|EPI ISL 482769|B.1|Egypt|2020-05-11	0.0002389501	Africa
Africa|hCoV-19/DRC/11624/2020|EPI ISL 527567|B.1.149|Democratic Republic of the Congo|2020-05-25	Africa|hCoV-19/Egypt/MASRI-023/2020|EPI ISL 482769|B.1|Egypt|2020-05-11	0.0002388347	Africa
Africa|hCoV-19/DRC/11631/2020|EPI ISL 527568|B.1.149|Democratic Republic of the Congo|2020-05-25	Africa|hCoV-19/Egypt/MASRI-023/2020|EPI ISL 482769|B.1|Egypt|2020-05-11	0.0002390793	Africa
Africa|hCoV-19/DRC/11632/2020|EPI ISL 527493|B.1|Democratic Republic of the Congo|2020-05-25	Africa|hCoV-19/Egypt/MASRI-023/2020|EPI ISL 482769|B.1|Egypt|2020-05-11	0.0002734688	Africa
Africa|hCoV-19/DRC/11635/2020|EPI ISL 527540|B.1.214|Democratic Republic of the Congo|2020-05-25	Africa|hCoV-19/Egypt/MASRI-023/2020|EPI ISL 482769|B.1|Egypt|2020-05-11	0.0002816348	Africa
Africa|hCoV-19/DRC/11640/2020|EPI ISL 527535|B.1.178|Democratic Republic of the Congo|2020-05-25	Africa|hCoV-19/Egypt/MASRI-023/2020|EPI ISL 482769|B.1|Egypt|2020-05-11	0.0003490663	Africa
Africa|hCoV-19/DRC/11643/2020|EPI ISL 527520|B.1.5|Democratic Republic of the Congo|2020-05-25	Africa|hCoV-19/Egypt/MASRI-023/2020|EPI ISL 482769|B.1|Egypt|2020-05-11	0.0002431501	Africa
Africa|hCoV-19/DRC/11648/2020|EPI ISL 527569|B.1.6|Democratic Republic of the Congo|2020-05-25	Africa|hCoV-19/Egypt/MASRI-023/2020|EPI ISL 482769|B.1|Egypt|2020-05-11	0.0002719206	Africa
Africa|hCoV-19/DRC/11652/2020|EPI ISL 527570|B.1.149|Democratic Republic of the Congo|2020-05-25	Africa|hCoV-19/Egypt/MASRI-023/2020|EPI ISL 482769|B.1|Egypt|2020-05-11	0.0002387686	Africa
Africa|hCoV-19/DRC/11653/2020|EPI ISL 527533|B.1.84|Democratic Republic of the Congo|2020-05-25	Africa|hCoV-19/Egypt/MASRI-023/2020|EPI ISL 482769|B.1|Egypt|2020-05-11	0.0002097138	Africa
Africa|hCoV-19/DRC/11676/2020|EPI ISL 527531|B.1|Democratic Republic of the Congo|2020-05-26	Africa|hCoV-19/Egypt/MASRI-023/2020|EPI ISL 482769|B.1|Egypt|2020-05-11	0.0004213534	Africa
Africa|hCoV-19/DRC/11677/2020|EPI ISL 527515|B.1.214|Democratic Republic of the Congo|2020-05-26	Africa|hCoV-19/Egypt/MASRI-023/2020|EPI ISL 482769|B.1|Egypt|2020-05-11	0.0003467577	Africa
Africa|hCoV-19/DRC/11732/2020|EPI ISL 527536|B.1.214|Democratic Republic of the Congo|2020-05-26	Africa|hCoV-19/Egypt/MASRI-023/2020|EPI ISL 482769|B.1|Egypt|2020-05-11	0.0002096530	Africa
Africa|hCoV-19/DRC/11733/2020|EPI ISL 527571|B.1.149|Democratic Republic of the Congo|2020-05-26	Africa|hCoV-19/Egypt/MASRI-023/2020|EPI ISL 482769|B.1|Egypt|2020-05-11	0.0002375429	Africa
Africa|hCoV-19/DRC/11806/2020|EPI ISL 527572|B.1.214|Democratic Republic of the Congo|2020-05-26	Africa|hCoV-19/Egypt/MASRI-023/2020|EPI ISL 482769|B.1|Egypt|2020-05-11	0.0003411203	Africa
Africa|hCoV-19/DRC/1234/2020|EPI ISL 429258|B.1.5|Democratic Republic of the Congo|2020-04-06	Africa|hCoV-19/Egypt/MASRI-023/2020|EPI ISL 482769|B.1|Egypt|2020-05-11	0.0001429570	Africa
Africa|hCoV-19/DRC/1249/2020|EPI ISL 429259|B.1.5|Democratic Republic of the Congo|2020-04-06	Africa|hCoV-19/Egypt/MASRI-023/2020|EPI ISL 482769|B.1|Egypt|2020-05-11	0.0001363178	Africa
Africa|hCoV-19/DRC/1319/2020|EPI ISL 431011|B.1.128|Democratic Republic of the Congo|2020-04-07	Africa|hCoV-19/Egypt/MASRI-023/2020|EPI ISL 482769|B.1|Egypt|2020-05-11	0.0002383086	Africa
Africa|hCoV-19/DRC/1324/2020|EPI ISL 435033|B.1.128|Democratic Republic of the Congo|2020-04-07	Africa|hCoV-19/Egypt/MASRI-023/2020|EPI ISL 482769|B.1|Egypt|2020-05-11	0.0002366973	Africa
Africa|hCoV-19/DRC/1326/2020|EPI ISL 435116|B.1|Democratic Republic of the Congo|2020-04-07	Africa|hCoV-19/Egypt/MASRI-023/2020|EPI ISL 482769|B.1|Egypt|2020-05-11	0.0002078564	Africa
Africa|hCoV-19/DRC/1375/2020|EPI ISL 435117|B.1.1.1|Democratic Republic of the Congo|2020-04-07	Africa|hCoV-19/Egypt/MASRI-023/2020|EPI ISL 482769|B.1|Egypt|2020-05-11	0.0003799399	Africa
Africa|hCoV-19/DRC/1376/2020|EPI ISL 431012|B.1.1.1|Democratic Republic of the Congo|2020-04-07	Africa|hCoV-19/Egypt/MASRI-023/2020|EPI ISL 482769|B.1|Egypt|2020-05-11	0.0003424399	Africa
Africa|hCoV-19/DRC/1377/2020|EPI ISL 434678|B.1.1.1|Democratic Republic of the Congo|2020-04-07	Africa|hCoV-19/Egypt/MASRI-023/2020|EPI ISL 482769|B.1|Egypt|2020-05-11	0.0003056125	Africa
Africa|hCoV-19/DRC/1378/2020|EPI ISL 435118|B.1.1.1|Democratic Republic of the Congo|2020-04-07	Africa|hCoV-19/Egypt/MASRI-023/2020|EPI ISL 482769|B.1|Egypt|2020-05-11	0.0003414044	Africa
Africa|hCoV-19/DRC/1382/2020|EPI ISL 435113|B.1.1.1|Democratic Republic of the Congo|2020-04-07	Africa|hCoV-19/Egypt/MASRI-023/2020|EPI ISL 482769|B.1|Egypt|2020-05-11	0.0003479437	Africa
Africa|hCoV-19/DRC/1397/2020|EPI ISL 434679|B.1.1.1|Democratic Republic of the Congo|2020-04-07	Africa|hCoV-19/Egypt/MASRI-023/2020|EPI ISL 482769|B.1|Egypt|2020-05-11	0.0003417262	Africa
Africa|hCoV-19/DRC/1398/2020|EPI ISL 435114|B.1.1.1|Democratic Republic of the Congo|2020-04-07	Africa|hCoV-19/Egypt/MASRI-023/2020|EPI ISL 482769|B.1|Egypt|2020-05-11	0.0003037357	Africa
Africa|hCoV-19/DRC/1422/2020|EPI ISL 434680|B.1.149|Democratic Republic of the Congo|2020-04-08	Africa|hCoV-19/Egypt/MASRI-023/2020|EPI ISL 482769|B.1|Egypt|2020-05-11	0.0002414970	Africa
Africa|hCoV-19/DRC/1423/2020|EPI ISL 434710|B.1.149|Democratic Republic of the Congo|2020-04-08	Africa|hCoV-19/Egypt/MASRI-023/2020|EPI ISL 482769|B.1|Egypt|2020-05-11	0.0002024248	Africa
Africa|hCoV-19/DRC/1486/2020|EPI ISL 434711|B.1|Democratic Republic of the Congo|2020-04-08	Africa|hCoV-19/Egypt/MASRI-023/2020|EPI ISL 482769|B.1|Egypt|2020-05-11	0.0001747902	Africa
Africa|hCoV-19/DRC/1516/2020|EPI ISL 435032|B.1.5|Democratic Republic of the Congo|2020-04-09	Africa|hCoV-19/Egypt/MASRI-023/2020|EPI ISL 482769|B.1|Egypt|2020-05-11	0.0001345573	Africa
Africa|hCoV-19/DRC/1565/2020|EPI ISL 434681|B.1|Democratic Republic of the Congo|2020-04-09	Africa|hCoV-19/Egypt/MASRI-023/2020|EPI ISL 482769|B.1|Egypt|2020-05-11	0.0001716306	Africa
Africa|hCoV-19/DRC/158/2020|EPI ISL 417950|B.40|Democratic Republic of the Congo|2020-03-20	Africa|hCoV-19/Egypt/MASRI-023/2020|EPI ISL 482769|B.1|Egypt|2020-05-11	0.0004711296	Africa
Africa|hCoV-19/DRC/1715/2020|EPI ISL 435156|B.1.84|Democratic Republic of the Congo|2020-04-10	Africa|hCoV-19/Egypt/MASRI-023/2020|EPI ISL 482769|B.1|Egypt|2020-05-11	0.0002039923	Africa
Africa|hCoV-19/DRC/1767/2020|EPI ISL 435157|B.1.5|Democratic Republic of the Congo|2020-04-10	Africa|hCoV-19/Egypt/MASRI-023/2020|EPI ISL 482769|B.1|Egypt|2020-05-11	0.0001402985	Africa
Africa|hCoV-19/DRC/1779/2020|EPI ISL 435158|C.14|Democratic Republic of the Congo|2020-04-10	Africa|hCoV-19/Egypt/MASRI-023/2020|EPI ISL 482769|B.1|Egypt|2020-05-11	0.0004182087	Africa
Africa|hCoV-19/DRC/191/2020|EPI ISL 417955|B.1.128|Democratic Republic of the Congo|2020-03-21	Africa|hCoV-19/Egypt/MASRI-023/2020|EPI ISL 482769|B.1|Egypt|2020-05-11	0.0002358473	Africa
Africa|hCoV-19/DRC/1952/2020|EPI ISL 435159|B.1.5|Democratic Republic of the Congo|2020-04-11	Africa|hCoV-19/Egypt/MASRI-023/2020|EPI ISL 482769|B.1|Egypt|2020-05-11	0.0001386901	Africa
Africa|hCoV-19/DRC/1982/2020|EPI ISL 435160|B.1|Democratic Republic of the Congo|2020-04-12	Africa|hCoV-19/Egypt/MASRI-023/2020|EPI ISL 482769|B.1|Egypt|2020-05-11	0.0001726957	Africa
Africa|hCoV-19/DRC/2047/2020|EPI ISL 435161|B.1.1.1|Democratic Republic of the Congo|2020-04-12	Africa|hCoV-19/Egypt/MASRI-023/2020|EPI ISL 482769|B.1|Egypt|2020-05-11	0.0003087466	Africa
Africa|hCoV-19/DRC/2063/2020|EPI ISL 435162|B.1|Democratic Republic of the Congo|2020-04-12	Africa|hCoV-19/Egypt/MASRI-023/2020|EPI ISL 482769|B.1|Egypt|2020-05-11	0.0001382429	Africa
Africa|hCoV-19/DRC/2120/2020|EPI ISL 435163|B.1.149|Democratic Republic of the Congo|2020-04-12	Africa|hCoV-19/Egypt/MASRI-023/2020|EPI ISL 482769|B.1|Egypt|2020-05-11	0.0002038689	Africa
Africa|hCoV-19/DRC/2121/2020|EPI ISL 435164|B.1.149|Democratic Republic of the Congo|2020-04-12	Africa|hCoV-19/Egypt/MASRI-023/2020|EPI ISL 482769|B.1|Egypt|2020-05-11	0.0002069482	Africa
Africa|hCoV-19/DRC/2122/2020|EPI ISL 435165|B.1.149|Democratic Republic of the Congo|2020-04-13	Africa|hCoV-19/Egypt/MASRI-023/2020|EPI ISL 482769|B.1|Egypt|2020-05-11	0.0002808333	Africa
Africa|hCoV-19/DRC/2125/2020|EPI ISL 435166|B.1.149|Democratic Republic of the Congo|2020-04-13	Africa|hCoV-19/Egypt/MASRI-023/2020|EPI ISL 482769|B.1|Egypt|2020-05-11	0.0002076572	Africa
Africa|hCoV-19/DRC/2128/2020|EPI ISL 435167|B.1|Democratic Republic of the Congo|2020-04-13	Africa|hCoV-19/Egypt/MASRI-023/2020|EPI ISL 482769|B.1|Egypt|2020-05-11	0.0001411747	Africa
Africa|hCoV-19/DRC/2133/2020|EPI ISL 435168|B.1.128|Democratic Republic of the Congo|2020-04-13	Africa|hCoV-19/Egypt/MASRI-023/2020|EPI ISL 482769|B.1|Egypt|2020-05-11	0.0002450797	Africa
Africa|hCoV-19/DRC/214/2020|EPI ISL 420030|B.1.6|Democratic Republic of the Congo|2020-03-21	Africa|hCoV-19/Egypt/MASRI-023/2020|EPI ISL 482769|B.1|Egypt|2020-05-11	0.0001350419	Africa
Africa|hCoV-19/DRC/215/2020|EPI ISL 420031|B.1.1.1|Democratic Republic of the Congo|2020-03-21	Africa|hCoV-19/Egypt/MASRI-023/2020|EPI ISL 482769|B.1|Egypt|2020-05-11	0.0003431849	Africa
Africa|hCoV-19/DRC/2169/2020|EPI ISL 436194|B.1.5|Democratic Republic of the Congo|2020-04-13	Africa|hCoV-19/Egypt/MASRI-023/2020|EPI ISL 482769|B.1|Egypt|2020-05-11	0.0001750208	Africa
Africa|hCoV-19/DRC/2299/2020|EPI ISL 436412|B.1.5|Democratic Republic of the Congo|2020-04-14	Africa|hCoV-19/Egypt/MASRI-023/2020|EPI ISL 482769|B.1|Egypt|2020-05-11	0.0002036109	Africa
Africa|hCoV-19/DRC/236/2020|EPI ISL 420032|B.1.128|Democratic Republic of the Congo|2020-03-22	Africa|hCoV-19/Egypt/MASRI-023/2020|EPI ISL 482769|B.1|Egypt|2020-05-11	0.0002361361	Africa
Africa|hCoV-19/DRC/2363/2020|EPI ISL 437194|B.1.84|Democratic Republic of the Congo|2020-04-14	Africa|hCoV-19/Egypt/MASRI-023/2020|EPI ISL 482769|B.1|Egypt|2020-05-11	0.0001696574	Africa
Africa|hCoV-19/DRC/2384/2020|EPI ISL 437196|B.1.149|Democratic Republic of the Congo|2020-04-14	Africa|hCoV-19/Egypt/MASRI-023/2020|EPI ISL 482769|B.1|Egypt|2020-05-11	0.0002073558	Africa
Africa|hCoV-19/DRC/241/2020|EPI ISL 420033|B.1.1.75|Democratic Republic of the Congo|2020-03-22	Africa|hCoV-19/Egypt/MASRI-023/2020|EPI ISL 482769|B.1|Egypt|2020-05-11	0.0002699143	Africa
Africa|hCoV-19/DRC/243/2020|EPI ISL 420034|B.1|Democratic Republic of the Congo|2020-03-22	Africa|hCoV-19/Egypt/MASRI-023/2020|EPI ISL 482769|B.1|Egypt|2020-05-11	0.0001034513	Africa
Africa|hCoV-19/DRC/248/2020|EPI ISL 420035|B.1.5|Democratic Republic of the Congo|2020-03-22	Africa|hCoV-19/Egypt/MASRI-023/2020|EPI ISL 482769|B.1|Egypt|2020-05-11	0.0001011906	Africa
Africa|hCoV-19/DRC/2496/2020|EPI ISL 437337|B.1.149|Democratic Republic of the Congo|2020-04-15	Africa|hCoV-19/Egypt/MASRI-023/2020|EPI ISL 482769|B.1|Egypt|2020-05-11	0.0002354999	Africa
Africa|hCoV-19/DRC/2529/2020|EPI ISL 437338|B.1.178|Democratic Republic of the Congo|2020-04-15	Africa|hCoV-19/Egypt/MASRI-023/2020|EPI ISL 482769|B.1|Egypt|2020-05-11	0.0002018529	Africa
Africa|hCoV-19/DRC/253/2020|EPI ISL 420838|B.1.5|Democratic Republic of the Congo|2020-03-22	Africa|hCoV-19/Egypt/MASRI-023/2020|EPI ISL 482769|B.1|Egypt|2020-05-11	0.0001015605	Africa
Africa|hCoV-19/DRC/2536/2020|EPI ISL 437339|B.1|Democratic Republic of the Congo|2020-04-15	Africa|hCoV-19/Egypt/MASRI-023/2020|EPI ISL 482769|B.1|Egypt|2020-05-11	0.0002018529	Africa
Africa|hCoV-19/DRC/254/2020|EPI ISL 420839|B.1|Democratic Republic of the Congo|2020-03-22	Africa|hCoV-19/Egypt/MASRI-023/2020|EPI ISL 482769|B.1|Egypt|2020-05-11	0.0001023468	Africa
Africa|hCoV-19/DRC/2563/2020|EPI ISL 437340|B.1.9|Democratic Republic of the Congo|2020-04-15	Africa|hCoV-19/Egypt/MASRI-023/2020|EPI ISL 482769|B.1|Egypt|2020-05-11	0.0003364194	Africa
Africa|hCoV-19/DRC/2580/2020|EPI ISL 437341|B.1.5|Democratic Republic of the Congo|2020-04-15	Africa|hCoV-19/Egypt/MASRI-023/2020|EPI ISL 482769|B.1|Egypt|2020-05-11	0.0001353205	Africa
Africa|hCoV-19/DRC/2644/2020|EPI ISL 437342|B.1.84|Democratic Republic of the Congo|2020-04-15	Africa|hCoV-19/Egypt/MASRI-023/2020|EPI ISL 482769|B.1|Egypt|2020-05-11	0.0002389813	Africa
Africa|hCoV-19/DRC/2670/2020|EPI ISL 437343|B.1.9|Democratic Republic of the Congo|2020-04-15	Africa|hCoV-19/Egypt/MASRI-023/2020|EPI ISL 482769|B.1|Egypt|2020-05-11	0.0003700934	Africa
Africa|hCoV-19/DRC/2727/2020|EPI ISL 437344|B.1|Democratic Republic of the Congo|2020-04-16	Africa|hCoV-19/Egypt/MASRI-023/2020|EPI ISL 482769|B.1|Egypt|2020-05-11	0.0001369886	Africa
Africa|hCoV-19/DRC/2728/2020|EPI ISL 437345|B.1.84|Democratic Republic of the Congo|2020-04-16	Africa|hCoV-19/Egypt/MASRI-023/2020|EPI ISL 482769|B.1|Egypt|2020-05-11	0.0002067726	Africa
Africa|hCoV-19/DRC/2813/2020|EPI ISL 437346|C.14|Democratic Republic of the Congo|2020-04-16	Africa|hCoV-19/Egypt/MASRI-023/2020|EPI ISL 482769|B.1|Egypt|2020-05-11	0.0004377102	Africa
Africa|hCoV-19/DRC/2819/2020|EPI ISL 437347|B.1|Democratic Republic of the Congo|2020-04-16	Africa|hCoV-19/Egypt/MASRI-023/2020|EPI ISL 482769|B.1|Egypt|2020-05-11	0.0002406207	Africa
Africa|hCoV-19/DRC/2827/2020|EPI ISL 437348|B.1|Democratic Republic of the Congo|2020-04-16	Africa|hCoV-19/Egypt/MASRI-023/2020|EPI ISL 482769|B.1|Egypt|2020-05-11	0.0001345514	Africa
Africa|hCoV-19/DRC/2855/2020|EPI ISL 437350|B.1|Democratic Republic of the Congo|2020-04-16	Africa|hCoV-19/Egypt/MASRI-023/2020|EPI ISL 482769|B.1|Egypt|2020-05-11	0.0001682074	Africa
Africa|hCoV-19/DRC/2864/2020|EPI ISL 437351|B.1|Democratic Republic of the Congo|2020-04-16	Africa|hCoV-19/Egypt/MASRI-023/2020|EPI ISL 482769|B.1|Egypt|2020-05-11	0.0001685629	Africa
Africa|hCoV-19/DRC/2904/2020|EPI ISL 437352|B.1|Democratic Republic of the Congo|2020-04-17	Africa|hCoV-19/Egypt/MASRI-023/2020|EPI ISL 482769|B.1|Egypt|2020-05-11	0.0001682073	Africa
Africa|hCoV-19/DRC/2938/2020|EPI ISL 437353|B.1.275|Democratic Republic of the Congo|2020-04-17	Africa|hCoV-19/Egypt/MASRI-023/2020|EPI ISL 482769|B.1|Egypt|2020-05-11	0.0002783529	Africa
Africa|hCoV-19/DRC/2939/2020|EPI ISL 437354|B.1|Democratic Republic of the Congo|2020-04-17	Africa|hCoV-19/Egypt/MASRI-023/2020|EPI ISL 482769|B.1|Egypt|2020-05-11	0.0002697023	Africa
Africa|hCoV-19/DRC/2942/2020|EPI ISL 437355|B.1|Democratic Republic of the Congo|2020-04-17	Africa|hCoV-19/Egypt/MASRI-023/2020|EPI ISL 482769|B.1|Egypt|2020-05-11	0.0002075473	Africa
Africa|hCoV-19/DRC/299/2020|EPI ISL 420840|B.4|Democratic Republic of the Congo|2020-03-20	Africa|hCoV-19/Egypt/MASRI-023/2020|EPI ISL 482769|B.1|Egypt|2020-05-11	0.0006163370	Africa
Africa|hCoV-19/DRC/300/2020|EPI ISL 420841|A|Democratic Republic of the Congo|2020-03-22	Africa|hCoV-19/Egypt/MASRI-023/2020|EPI ISL 482769|B.1|Egypt|2020-05-11	0.0004070677	Africa
Africa|hCoV-19/DRC/3041/2020|EPI ISL 437356|B.1|Democratic Republic of the Congo|2020-04-18	Africa|hCoV-19/Egypt/MASRI-023/2020|EPI ISL 482769|B.1|Egypt|2020-05-11	0.0002364758	Africa
Africa|hCoV-19/DRC/307/2020|EPI ISL 420842|B.1.9|Democratic Republic of the Congo|2020-03	Africa|hCoV-19/Egypt/MASRI-023/2020|EPI ISL 482769|B.1|Egypt|2020-05-11	0.0001732984	Africa
Africa|hCoV-19/DRC/3070/2020|EPI ISL 437357|B.1.214|Democratic Republic of the Congo|2020-04-18	Africa|hCoV-19/Egypt/MASRI-023/2020|EPI ISL 482769|B.1|Egypt|2020-05-11	0.0002706302	Africa
Africa|hCoV-19/DRC/3089/2020|EPI ISL 437358|B.1.84|Democratic Republic of the Congo|2020-04-19	Africa|hCoV-19/Egypt/MASRI-023/2020|EPI ISL 482769|B.1|Egypt|2020-05-11	0.0002021051	Africa
Africa|hCoV-19/DRC/3440/2020|EPI ISL 447597|B.1.84|Democratic Republic of the Congo|2020-04-22	Africa|hCoV-19/Egypt/MASRI-023/2020|EPI ISL 482769|B.1|Egypt|2020-05-11	0.0002043835	Africa
Africa|hCoV-19/DRC/3451/2020|EPI ISL 447598|B.1.178|Democratic Republic of the Congo|2020-04-22	Africa|hCoV-19/Egypt/MASRI-023/2020|EPI ISL 482769|B.1|Egypt|2020-05-11	0.0002386441	Africa
Africa|hCoV-19/DRC/3453/2020|EPI ISL 447599|B.1.84|Democratic Republic of the Congo|2020-04-22	Africa|hCoV-19/Egypt/MASRI-023/2020|EPI ISL 482769|B.1|Egypt|2020-05-11	0.0002045089	Africa
Africa|hCoV-19/DRC/3481/2020|EPI ISL 447600|B.1|Democratic Republic of the Congo|2020-04-22	Africa|hCoV-19/Egypt/MASRI-023/2020|EPI ISL 482769|B.1|Egypt|2020-05-11	0.0001398898	Africa
Africa|hCoV-19/DRC/3482/2020|EPI ISL 447601|B.1|Democratic Republic of the Congo|2020-04-22	Africa|hCoV-19/Egypt/MASRI-023/2020|EPI ISL 482769|B.1|Egypt|2020-05-11	0.0001718512	Africa
Africa|hCoV-19/DRC/3483/2020|EPI ISL 447602|B.1|Democratic Republic of the Congo|2020-04-22	Africa|hCoV-19/Egypt/MASRI-023/2020|EPI ISL 482769|B.1|Egypt|2020-05-11	0.0001396701	Africa
Africa|hCoV-19/DRC/3490/2020|EPI ISL 447603|B.1|Democratic Republic of the Congo|2020-04-22	Africa|hCoV-19/Egypt/MASRI-023/2020|EPI ISL 482769|B.1|Egypt|2020-05-11	0.0001706631	Africa
Africa|hCoV-19/DRC/3504/2020|EPI ISL 447604|B.1.149|Democratic Republic of the Congo|2020-04-23	Africa|hCoV-19/Egypt/MASRI-023/2020|EPI ISL 482769|B.1|Egypt|2020-05-11	0.0002097203	Africa
Africa|hCoV-19/DRC/352/2020|EPI ISL 420850|B.1.5|Democratic Republic of the Congo|2020-03	Africa|hCoV-19/Egypt/MASRI-023/2020|EPI ISL 482769|B.1|Egypt|2020-05-11	0.0001704838	Africa
Africa|hCoV-19/DRC/353/2020|EPI ISL 420843|B.1.5|Democratic Republic of the Congo|2020-03	Africa|hCoV-19/Egypt/MASRI-023/2020|EPI ISL 482769|B.1|Egypt|2020-05-11	0.0001022910	Africa
Africa|hCoV-19/DRC/355/2020|EPI ISL 420844|B.1|Democratic Republic of the Congo|2020-03	Africa|hCoV-19/Egypt/MASRI-023/2020|EPI ISL 482769|B.1|Egypt|2020-05-11	0.0001350283	Africa
Africa|hCoV-19/DRC/3552/2020|EPI ISL 447605|B.1.84|Democratic Republic of the Congo|2020-04-23	Africa|hCoV-19/Egypt/MASRI-023/2020|EPI ISL 482769|B.1|Egypt|2020-05-11	0.0002069612	Africa
Africa|hCoV-19/DRC/3595/2020|EPI ISL 447606|B.1.5|Democratic Republic of the Congo|2020-04-23	Africa|hCoV-19/Egypt/MASRI-023/2020|EPI ISL 482769|B.1|Egypt|2020-05-11	0.0001699896	Africa
Africa|hCoV-19/DRC/3632/2020|EPI ISL 447607|B.1.5|Democratic Republic of the Congo|2020-04-23	Africa|hCoV-19/Egypt/MASRI-023/2020|EPI ISL 482769|B.1|Egypt|2020-05-11	0.0001705269	Africa
Africa|hCoV-19/DRC/3633/2020|EPI ISL 447230|B.1.5|Democratic Republic of the Congo|2020-04-23	Africa|hCoV-19/Egypt/MASRI-023/2020|EPI ISL 482769|B.1|Egypt|2020-05-11	0.0001721530	Africa
Africa|hCoV-19/DRC/3653/2020|EPI ISL 447231|B.1.128|Democratic Republic of the Congo|2020-04-23	Africa|hCoV-19/Egypt/MASRI-023/2020|EPI ISL 482769|B.1|Egypt|2020-05-11	0.0003043405	Africa
Africa|hCoV-19/DRC/3659/2020|EPI ISL 447232|B.1.128|Democratic Republic of the Congo|2020-04-23	Africa|hCoV-19/Egypt/MASRI-023/2020|EPI ISL 482769|B.1|Egypt|2020-05-11	0.0003046187	Africa
Africa|hCoV-19/DRC/3661/2020|EPI ISL 447233|B.1.128|Democratic Republic of the Congo|2020-04-23	Africa|hCoV-19/Egypt/MASRI-023/2020|EPI ISL 482769|B.1|Egypt|2020-05-11	0.0003072177	Africa
Africa|hCoV-19/DRC/3662/2020|EPI ISL 447234|B.1.128|Democratic Republic of the Congo|2020-04-23	Africa|hCoV-19/Egypt/MASRI-023/2020|EPI ISL 482769|B.1|Egypt|2020-05-11	0.0003069872	Africa
Africa|hCoV-19/DRC/3664/2020|EPI ISL 447235|B.1.128|Democratic Republic of the Congo|2020-04-23	Africa|hCoV-19/Egypt/MASRI-023/2020|EPI ISL 482769|B.1|Egypt|2020-05-11	0.0003070396	Africa
Africa|hCoV-19/DRC/3683/2020|EPI ISL 447236|B.1.5|Democratic Republic of the Congo|2020-04-24	Africa|hCoV-19/Egypt/MASRI-023/2020|EPI ISL 482769|B.1|Egypt|2020-05-11	0.0002046476	Africa
Africa|hCoV-19/DRC/3688/2020|EPI ISL 447237|B.1.128|Democratic Republic of the Congo|2020-04-24	Africa|hCoV-19/Egypt/MASRI-023/2020|EPI ISL 482769|B.1|Egypt|2020-05-11	0.0003060271	Africa
Africa|hCoV-19/DRC/376/2020|EPI ISL 420851|B.1.6|Democratic Republic of the Congo|2020-03-25	Africa|hCoV-19/Egypt/MASRI-023/2020|EPI ISL 482769|B.1|Egypt|2020-05-11	0.0002038925	Africa
Africa|hCoV-19/DRC/3764/2020|EPI ISL 447238|B.1.84|Democratic Republic of the Congo|2020-04-24	Africa|hCoV-19/Egypt/MASRI-023/2020|EPI ISL 482769|B.1|Egypt|2020-05-11	0.0002384255	Africa
Africa|hCoV-19/DRC/3768/2020|EPI ISL 447239|B.1.84|Democratic Republic of the Congo|2020-04-24	Africa|hCoV-19/Egypt/MASRI-023/2020|EPI ISL 482769|B.1|Egypt|2020-05-11	0.0002045179	Africa
Africa|hCoV-19/DRC/3778/2020|EPI ISL 447240|B.1.128|Democratic Republic of the Congo|2020-04-24	Africa|hCoV-19/Egypt/MASRI-023/2020|EPI ISL 482769|B.1|Egypt|2020-05-11	0.0003054352	Africa
Africa|hCoV-19/DRC/3787/2020|EPI ISL 447241|B.1|Democratic Republic of the Congo|2020-04-24	Africa|hCoV-19/Egypt/MASRI-023/2020|EPI ISL 482769|B.1|Egypt|2020-05-11	0.0001735407	Africa
Africa|hCoV-19/DRC/3791/2020|EPI ISL 447242|B.1|Democratic Republic of the Congo|2020-04-24	Africa|hCoV-19/Egypt/MASRI-023/2020|EPI ISL 482769|B.1|Egypt|2020-05-11	0.0002110361	Africa
Africa|hCoV-19/DRC/3803/2020|EPI ISL 447243|B.1|Democratic Republic of the Congo|2020-04-24	Africa|hCoV-19/Egypt/MASRI-023/2020|EPI ISL 482769|B.1|Egypt|2020-05-11	0.0001396067	Africa
Africa|hCoV-19/DRC/3806/2020|EPI ISL 447244|B.1|Democratic Republic of the Congo|2020-04-24	Africa|hCoV-19/Egypt/MASRI-023/2020|EPI ISL 482769|B.1|Egypt|2020-05-11	0.0001395970	Africa
Africa|hCoV-19/DRC/3827/2020|EPI ISL 447245|B.1|Democratic Republic of the Congo|2020-04-24	Africa|hCoV-19/Egypt/MASRI-023/2020|EPI ISL 482769|B.1|Egypt|2020-05-11	0.0002728560	Africa
Africa|hCoV-19/DRC/3829/2020|EPI ISL 447246|B.1|Democratic Republic of the Congo|2020-04-24	Africa|hCoV-19/Egypt/MASRI-023/2020|EPI ISL 482769|B.1|Egypt|2020-05-11	0.0002390703	Africa
Africa|hCoV-19/DRC/3834/2020|EPI ISL 447247|A|Democratic Republic of the Congo|2020-04-25	Africa|hCoV-19/Egypt/MASRI-023/2020|EPI ISL 482769|B.1|Egypt|2020-05-11	0.0004806073	Africa
Africa|hCoV-19/DRC/3837/2020|EPI ISL 447248|B.1.128|Democratic Republic of the Congo|2020-04-25	Africa|hCoV-19/Egypt/MASRI-023/2020|EPI ISL 482769|B.1|Egypt|2020-05-11	0.0003068407	Africa
Africa|hCoV-19/DRC/3841/2020|EPI ISL 447249|B.1.128|Democratic Republic of the Congo|2020-04-25	Africa|hCoV-19/Egypt/MASRI-023/2020|EPI ISL 482769|B.1|Egypt|2020-05-11	0.0003401561	Africa
Africa|hCoV-19/DRC/3842/2020|EPI ISL 471396|B.1.128|Democratic Republic of the Congo|2020-04-25	Africa|hCoV-19/Egypt/MASRI-023/2020|EPI ISL 482769|B.1|Egypt|2020-05-11	0.0003364713	Africa
Africa|hCoV-19/DRC/3846/2020|EPI ISL 471397|B.1.84|Democratic Republic of the Congo|2020-04-25	Africa|hCoV-19/Egypt/MASRI-023/2020|EPI ISL 482769|B.1|Egypt|2020-05-11	0.0002691427	Africa
Africa|hCoV-19/DRC/3937/2020|EPI ISL 471398|B.1|Democratic Republic of the Congo|2020-04-25	Africa|hCoV-19/Egypt/MASRI-023/2020|EPI ISL 482769|B.1|Egypt|2020-05-11	0.0002354951	Africa
Africa|hCoV-19/DRC/3941/2020|EPI ISL 471399|B.1.128|Democratic Republic of the Congo|2020-04-25	Africa|hCoV-19/Egypt/MASRI-023/2020|EPI ISL 482769|B.1|Egypt|2020-05-11	0.0003062737	Africa
Africa|hCoV-19/DRC/3947/2020|EPI ISL 471400|B.1.214|Democratic Republic of the Congo|2020-04-25	Africa|hCoV-19/Egypt/MASRI-023/2020|EPI ISL 482769|B.1|Egypt|2020-05-11	0.0003364499	Africa
Africa|hCoV-19/DRC/3949/2020|EPI ISL 471401|B.1.84|Democratic Republic of the Congo|2020-04-26	Africa|hCoV-19/Egypt/MASRI-023/2020|EPI ISL 482769|B.1|Egypt|2020-05-11	0.0001695424	Africa
Africa|hCoV-19/DRC/396/2020|EPI ISL 420852|B.1.6|Democratic Republic of the Congo|2020-03-26	Africa|hCoV-19/Egypt/MASRI-023/2020|EPI ISL 482769|B.1|Egypt|2020-05-11	0.0001697397	Africa
Africa|hCoV-19/DRC/397/2020|EPI ISL 420845|B.1.6|Democratic Republic of the Congo|2020-03-26	Africa|hCoV-19/Egypt/MASRI-023/2020|EPI ISL 482769|B.1|Egypt|2020-05-11	0.0001684533	Africa
Africa|hCoV-19/DRC/400/2020|EPI ISL 420846|B.1.5|Democratic Republic of the Congo|2020-03	Africa|hCoV-19/Egypt/MASRI-023/2020|EPI ISL 482769|B.1|Egypt|2020-05-11	0.0001351423	Africa
Africa|hCoV-19/DRC/4012/2020|EPI ISL 471402|B.1|Democratic Republic of the Congo|2020-04-26	Africa|hCoV-19/Egypt/MASRI-023/2020|EPI ISL 482769|B.1|Egypt|2020-05-11	0.0003028049	Africa
Africa|hCoV-19/DRC/402/2020|EPI ISL 420853|B.1|Democratic Republic of the Congo|2020-03-26	Africa|hCoV-19/Egypt/MASRI-023/2020|EPI ISL 482769|B.1|Egypt|2020-05-11	0.0001764534	Africa
Africa|hCoV-19/DRC/4020/2020|EPI ISL 471403|B.1.5|Democratic Republic of the Congo|2020-04-26	Africa|hCoV-19/Egypt/MASRI-023/2020|EPI ISL 482769|B.1|Egypt|2020-05-11	0.0002355052	Africa
Africa|hCoV-19/DRC/4026/2020|EPI ISL 471404|B.1.84|Democratic Republic of the Congo|2020-04-27	Africa|hCoV-19/Egypt/MASRI-023/2020|EPI ISL 482769|B.1|Egypt|2020-05-11	0.0002027627	Africa
Africa|hCoV-19/DRC/4060/2020|EPI ISL 471405|B.1|Democratic Republic of the Congo|2020-04-27	Africa|hCoV-19/Egypt/MASRI-023/2020|EPI ISL 482769|B.1|Egypt|2020-05-11	0.0002359578	Africa
Africa|hCoV-19/DRC/4075/2020|EPI ISL 471406|B.1.214|Democratic Republic of the Congo|2020-04-27	Africa|hCoV-19/Egypt/MASRI-023/2020|EPI ISL 482769|B.1|Egypt|2020-05-11	0.0003054486	Africa
Africa|hCoV-19/DRC/4084/2020|EPI ISL 471407|B.1.214|Democratic Republic of the Congo|2020-04-27	Africa|hCoV-19/Egypt/MASRI-023/2020|EPI ISL 482769|B.1|Egypt|2020-05-11	0.0003367898	Africa
Africa|hCoV-19/DRC/4132/2020|EPI ISL 471408|B.1|Democratic Republic of the Congo|2020-04-27	Africa|hCoV-19/Egypt/MASRI-023/2020|EPI ISL 482769|B.1|Egypt|2020-05-11	0.0002691364	Africa
Africa|hCoV-19/DRC/4141/2020|EPI ISL 471409|B.1.128|Democratic Republic of the Congo|2020-04-27	Africa|hCoV-19/Egypt/MASRI-023/2020|EPI ISL 482769|B.1|Egypt|2020-05-11	0.0003028049	Africa
Africa|hCoV-19/DRC/4145/2020|EPI ISL 471410|B.1|Democratic Republic of the Congo|2020-04-27	Africa|hCoV-19/Egypt/MASRI-023/2020|EPI ISL 482769|B.1|Egypt|2020-05-11	0.0002018489	Africa
Africa|hCoV-19/DRC/4194/2020|EPI ISL 471414|B.1.5|Democratic Republic of the Congo|2020-04-28	Africa|hCoV-19/Egypt/MASRI-023/2020|EPI ISL 482769|B.1|Egypt|2020-05-11	0.0002354896	Africa
Africa|hCoV-19/DRC/4250/2020|EPI ISL 471415|B.1.1.1|Democratic Republic of the Congo|2020-04-28	Africa|hCoV-19/Egypt/MASRI-023/2020|EPI ISL 482769|B.1|Egypt|2020-05-11	0.0004037930	Africa
Africa|hCoV-19/DRC/4279/2020|EPI ISL 514114|B.1|Democratic Republic of the Congo|2020-04-28	Africa|hCoV-19/Egypt/MASRI-023/2020|EPI ISL 482769|B.1|Egypt|2020-05-11	0.0001705211	Africa
Africa|hCoV-19/DRC/4282/2020|EPI ISL 514103|B.1.128|Democratic Republic of the Congo|2020-04-08	Africa|hCoV-19/Egypt/MASRI-023/2020|EPI ISL 482769|B.1|Egypt|2020-05-11	0.0002729092	Africa
Africa|hCoV-19/DRC/4284/2020|EPI ISL 514115|B.1.128|Democratic Republic of the Congo|2020-04-28	Africa|hCoV-19/Egypt/MASRI-023/2020|EPI ISL 482769|B.1|Egypt|2020-05-11	0.0002728813	Africa
Africa|hCoV-19/DRC/431/2020|EPI ISL 420847|B.1.147|Democratic Republic of the Congo|2020-03-26	Africa|hCoV-19/Egypt/MASRI-023/2020|EPI ISL 482769|B.1|Egypt|2020-05-11	0.0001684516	Africa
Africa|hCoV-19/DRC/4418/2020|EPI ISL 496506|B.1.128|Democratic Republic of the Congo|2020-04-29	Africa|hCoV-19/Egypt/MASRI-023/2020|EPI ISL 482769|B.1|Egypt|2020-05-11	0.0003070186	Africa
Africa|hCoV-19/DRC/4422/2020|EPI ISL 496507|B.1.128|Democratic Republic of the Congo|2020-04-29	Africa|hCoV-19/Egypt/MASRI-023/2020|EPI ISL 482769|B.1|Egypt|2020-05-11	0.0002759967	Africa
Africa|hCoV-19/DRC/4427/2020|EPI ISL 496508|B.1.128|Democratic Republic of the Congo|2020-04-29	Africa|hCoV-19/Egypt/MASRI-023/2020|EPI ISL 482769|B.1|Egypt|2020-05-11	0.0002784748	Africa
Africa|hCoV-19/DRC/4429/2020|EPI ISL 513589|B.1.128|Democratic Republic of the Congo|2020-04-29	Africa|hCoV-19/Egypt/MASRI-023/2020|EPI ISL 482769|B.1|Egypt|2020-05-11	0.0002784942	Africa
Africa|hCoV-19/DRC/4430/2020|EPI ISL 496509|B.1.128|Democratic Republic of the Congo|2020-04-29	Africa|hCoV-19/Egypt/MASRI-023/2020|EPI ISL 482769|B.1|Egypt|2020-05-11	0.0002731419	Africa
Africa|hCoV-19/DRC/4437/2020|EPI ISL 513590|B.1.128|Democratic Republic of the Congo|2020-05-02	Africa|hCoV-19/Egypt/MASRI-023/2020|EPI ISL 482769|B.1|Egypt|2020-05-11	0.0003133671	Africa
Africa|hCoV-19/DRC/4442/2020|EPI ISL 496510|B.1.128|Democratic Republic of the Congo|2020-04-29	Africa|hCoV-19/Egypt/MASRI-023/2020|EPI ISL 482769|B.1|Egypt|2020-05-11	0.0002762539	Africa
Africa|hCoV-19/DRC/4444/2020|EPI ISL 514104|B.1.128|Democratic Republic of the Congo|2020-04-29	Africa|hCoV-19/Egypt/MASRI-023/2020|EPI ISL 482769|B.1|Egypt|2020-05-11	0.0002720277	Africa
Africa|hCoV-19/DRC/445/2020|EPI ISL 420848|B.1|Democratic Republic of the Congo|2020-03	Africa|hCoV-19/Egypt/MASRI-023/2020|EPI ISL 482769|B.1|Egypt|2020-05-11	0.0001400005	Africa
Africa|hCoV-19/DRC/4501/2020|EPI ISL 513591|B.1.5|Democratic Republic of the Congo|2020-05-30	Africa|hCoV-19/Egypt/MASRI-023/2020|EPI ISL 482769|B.1|Egypt|2020-05-11	0.0001740859	Africa
Africa|hCoV-19/DRC/4516/2020|EPI ISL 487192|B.1.1.275|Democratic Republic of the Congo|2020-04-28	Africa|hCoV-19/Egypt/MASRI-023/2020|EPI ISL 482769|B.1|Egypt|2020-05-11	0.0002381683	Africa
Africa|hCoV-19/DRC/4524/2020|EPI ISL 513597|A|Democratic Republic of the Congo|2020-04-30	Africa|hCoV-19/Egypt/MASRI-023/2020|EPI ISL 482769|B.1|Egypt|2020-05-11	0.0004755263	Africa
Africa|hCoV-19/DRC/4541/2020|EPI ISL 513598|B.1|Democratic Republic of the Congo|2020-04-30	Africa|hCoV-19/Egypt/MASRI-023/2020|EPI ISL 482769|B.1|Egypt|2020-05-11	0.0002691833	Africa
Africa|hCoV-19/DRC/4551/2020|EPI ISL 513599|B.1.178|Democratic Republic of the Congo|2020-04-30	Africa|hCoV-19/Egypt/MASRI-023/2020|EPI ISL 482769|B.1|Egypt|2020-05-11	0.0003089436	Africa
Africa|hCoV-19/DRC/4561/2020|EPI ISL 513600|B.1|Democratic Republic of the Congo|2020-04-30	Africa|hCoV-19/Egypt/MASRI-023/2020|EPI ISL 482769|B.1|Egypt|2020-05-11	0.0002354895	Africa
Africa|hCoV-19/DRC/4562/2020|EPI ISL 513601|B.1.214|Democratic Republic of the Congo|2020-04-30	Africa|hCoV-19/Egypt/MASRI-023/2020|EPI ISL 482769|B.1|Egypt|2020-05-11	0.0002354951	Africa
Africa|hCoV-19/DRC/4568/2020|EPI ISL 513602|B.1|Democratic Republic of the Congo|2020-04-30	Africa|hCoV-19/Egypt/MASRI-023/2020|EPI ISL 482769|B.1|Egypt|2020-05-11	0.0002379789	Africa
Africa|hCoV-19/DRC/4578/2020|EPI ISL 513603|B.1|Democratic Republic of the Congo|2020-04-30	Africa|hCoV-19/Egypt/MASRI-023/2020|EPI ISL 482769|B.1|Egypt|2020-05-11	0.0002737213	Africa
Africa|hCoV-19/DRC/4613/2020|EPI ISL 513604|B.1.214|Democratic Republic of the Congo|2020-04-30	Africa|hCoV-19/Egypt/MASRI-023/2020|EPI ISL 482769|B.1|Egypt|2020-05-11	0.0002715542	Africa
Africa|hCoV-19/DRC/4614/2020|EPI ISL 513605|B.1|Democratic Republic of the Congo|2020-04-30	Africa|hCoV-19/Egypt/MASRI-023/2020|EPI ISL 482769|B.1|Egypt|2020-05-11	0.0003701172	Africa
Africa|hCoV-19/DRC/4631/2020|EPI ISL 513606|B.1.5|Democratic Republic of the Congo|2020-04-30	Africa|hCoV-19/Egypt/MASRI-023/2020|EPI ISL 482769|B.1|Egypt|2020-05-11	0.0003701422	Africa
Africa|hCoV-19/DRC/4633/2020|EPI ISL 513607|B.1.128|Democratic Republic of the Congo|2020-04-30	Africa|hCoV-19/Egypt/MASRI-023/2020|EPI ISL 482769|B.1|Egypt|2020-05-11	0.0003364714	Africa
Africa|hCoV-19/DRC/4642/2020|EPI ISL 513608|B.1.128|Democratic Republic of the Congo|2020-04-30	Africa|hCoV-19/Egypt/MASRI-023/2020|EPI ISL 482769|B.1|Egypt|2020-05-11	0.0003364567	Africa
Africa|hCoV-19/DRC/4647/2020|EPI ISL 513609|B.1.128|Democratic Republic of the Congo|2020-04-30	Africa|hCoV-19/Egypt/MASRI-023/2020|EPI ISL 482769|B.1|Egypt|2020-05-11	0.0003028049	Africa
Africa|hCoV-19/DRC/4653/2020|EPI ISL 513610|B.1.128|Democratic Republic of the Congo|2020-04-30	Africa|hCoV-19/Egypt/MASRI-023/2020|EPI ISL 482769|B.1|Egypt|2020-05-11	0.0003364907	Africa
Africa|hCoV-19/DRC/4681/2020|EPI ISL 514116|B.1.128|Democratic Republic of the Congo|2020-04-30	Africa|hCoV-19/Egypt/MASRI-023/2020|EPI ISL 482769|B.1|Egypt|2020-05-11	0.0002762539	Africa
Africa|hCoV-19/DRC/4683/2020|EPI ISL 514105|B.1.5|Democratic Republic of the Congo|2020-04-30	Africa|hCoV-19/Egypt/MASRI-023/2020|EPI ISL 482769|B.1|Egypt|2020-05-11	0.0003099468	Africa
Africa|hCoV-19/DRC/4685/2020|EPI ISL 514106|B.1.128|Democratic Republic of the Congo|2020-04-30	Africa|hCoV-19/Egypt/MASRI-023/2020|EPI ISL 482769|B.1|Egypt|2020-05-11	0.0003408214	Africa
Africa|hCoV-19/DRC/4690/2020|EPI ISL 514117|B.1.128|Democratic Republic of the Congo|2020-04-30	Africa|hCoV-19/Egypt/MASRI-023/2020|EPI ISL 482769|B.1|Egypt|2020-05-11	0.0003071863	Africa
Africa|hCoV-19/DRC/4693/2020|EPI ISL 514118|B.1.128|Democratic Republic of the Congo|2020-04-30	Africa|hCoV-19/Egypt/MASRI-023/2020|EPI ISL 482769|B.1|Egypt|2020-05-11	0.0003065586	Africa
Africa|hCoV-19/DRC/4694/2020|EPI ISL 514107|B.1.128|Democratic Republic of the Congo|2020-04-30	Africa|hCoV-19/Egypt/MASRI-023/2020|EPI ISL 482769|B.1|Egypt|2020-05-11	0.0003101818	Africa
Africa|hCoV-19/DRC/4720/2020|EPI ISL 514108|B.1.84|Democratic Republic of the Congo|2020-05-01	Africa|hCoV-19/Egypt/MASRI-023/2020|EPI ISL 482769|B.1|Egypt|2020-05-11	0.0002374945	Africa
Africa|hCoV-19/DRC/4785/2020|EPI ISL 514119|B.1.84|Democratic Republic of the Congo|2020-05-01	Africa|hCoV-19/Egypt/MASRI-023/2020|EPI ISL 482769|B.1|Egypt|2020-05-11	0.0003747364	Africa
Africa|hCoV-19/DRC/5019/2020|EPI ISL 496511|B.1|Democratic Republic of the Congo|2020-05-02	Africa|hCoV-19/Egypt/MASRI-023/2020|EPI ISL 482769|B.1|Egypt|2020-05-11	0.0002844069	Africa
Africa|hCoV-19/DRC/5094/2020|EPI ISL 496491|B.1.84|Democratic Republic of the Congo|2020-05-02	Africa|hCoV-19/Egypt/MASRI-023/2020|EPI ISL 482769|B.1|Egypt|2020-05-11	0.0002413265	Africa
Africa|hCoV-19/DRC/5186/2020|EPI ISL 496512|B.1|Democratic Republic of the Congo|2020-05-03	Africa|hCoV-19/Egypt/MASRI-023/2020|EPI ISL 482769|B.1|Egypt|2020-05-11	0.0002760212	Africa
Africa|hCoV-19/DRC/5187/2020|EPI ISL 513619|B.1|Democratic Republic of the Congo|2020-05-03	Africa|hCoV-19/Egypt/MASRI-023/2020|EPI ISL 482769|B.1|Egypt|2020-05-11	0.0002725613	Africa
Africa|hCoV-19/DRC/5205/2020|EPI ISL 487365|B.1.1.275|Democratic Republic of the Congo|2020-05-01	Africa|hCoV-19/Egypt/MASRI-023/2020|EPI ISL 482769|B.1|Egypt|2020-05-11	0.0002766619	Africa
Africa|hCoV-19/DRC/521/2020|EPI ISL 420854|B.1.5|Democratic Republic of the Congo|2020-03-25	Africa|hCoV-19/Egypt/MASRI-023/2020|EPI ISL 482769|B.1|Egypt|2020-05-11	0.0001015089	Africa
Africa|hCoV-19/DRC/5210/2020|EPI ISL 487369|B.1.1.275|Democratic Republic of the Congo|2020-05-01	Africa|hCoV-19/Egypt/MASRI-023/2020|EPI ISL 482769|B.1|Egypt|2020-05-11	0.0002757058	Africa
Africa|hCoV-19/DRC/523/2020|EPI ISL 420849|B.1.1.1|Democratic Republic of the Congo|2020-03-28	Africa|hCoV-19/Egypt/MASRI-023/2020|EPI ISL 482769|B.1|Egypt|2020-05-11	0.0003036948	Africa
Africa|hCoV-19/DRC/5240/2020|EPI ISL 496492|B.1|Democratic Republic of the Congo|2020-05-03	Africa|hCoV-19/Egypt/MASRI-023/2020|EPI ISL 482769|B.1|Egypt|2020-05-11	0.0001706742	Africa
Africa|hCoV-19/DRC/5377/2020|EPI ISL 496513|B.1|Democratic Republic of the Congo|2020-05-04	Africa|hCoV-19/Egypt/MASRI-023/2020|EPI ISL 482769|B.1|Egypt|2020-05-11	0.0002389455	Africa
Africa|hCoV-19/DRC/5538/2020|EPI ISL 514120|B.1|Democratic Republic of the Congo|2020-05-05	Africa|hCoV-19/Egypt/MASRI-023/2020|EPI ISL 482769|B.1|Egypt|2020-05-11	0.0002101566	Africa
Africa|hCoV-19/DRC/5651/2020|EPI ISL 496493|B.1.1.1|Democratic Republic of the Congo|2020-05-06	Africa|hCoV-19/Egypt/MASRI-023/2020|EPI ISL 482769|B.1|Egypt|2020-05-11	0.0003482427	Africa
Africa|hCoV-19/DRC/5705/2020|EPI ISL 496494|B.1.84|Democratic Republic of the Congo|2020-05-06	Africa|hCoV-19/Egypt/MASRI-023/2020|EPI ISL 482769|B.1|Egypt|2020-05-11	0.0002126716	Africa
Africa|hCoV-19/DRC/5735/2020|EPI ISL 496495|B.1.214|Democratic Republic of the Congo|2020-05-06	Africa|hCoV-19/Egypt/MASRI-023/2020|EPI ISL 482769|B.1|Egypt|2020-05-11	0.0002102847	Africa
Africa|hCoV-19/DRC/5815/2020|EPI ISL 495629|B.1.214|Democratic Republic of the Congo|2020-05-06	Africa|hCoV-19/Egypt/MASRI-023/2020|EPI ISL 482769|B.1|Egypt|2020-05-11	0.0002805616	Africa
Africa|hCoV-19/DRC/5907/2020|EPI ISL 496496|B.1.84|Democratic Republic of the Congo|2020-05-07	Africa|hCoV-19/Egypt/MASRI-023/2020|EPI ISL 482769|B.1|Egypt|2020-05-11	0.0003190019	Africa
Africa|hCoV-19/DRC/5913/2020|EPI ISL 496497|B.1|Democratic Republic of the Congo|2020-05-07	Africa|hCoV-19/Egypt/MASRI-023/2020|EPI ISL 482769|B.1|Egypt|2020-05-11	0.0003103454	Africa
Africa|hCoV-19/DRC/5927/2020|EPI ISL 496498|B.1.9|Democratic Republic of the Congo|2020-05-07	Africa|hCoV-19/Egypt/MASRI-023/2020|EPI ISL 482769|B.1|Egypt|2020-05-11	0.0004139921	Africa
Africa|hCoV-19/DRC/5957/2020|EPI ISL 496499|B.1.5|Democratic Republic of the Congo|2020-05-07	Africa|hCoV-19/Egypt/MASRI-023/2020|EPI ISL 482769|B.1|Egypt|2020-05-11	0.0001362343	Africa
Africa|hCoV-19/DRC/5964/2020|EPI ISL 496500|B.1.178|Democratic Republic of the Congo|2020-05-07	Africa|hCoV-19/Egypt/MASRI-023/2020|EPI ISL 482769|B.1|Egypt|2020-05-11	0.0001431944	Africa
Africa|hCoV-19/DRC/5996/2020|EPI ISL 496514|B.1.84|Democratic Republic of the Congo|2020-05-08	Africa|hCoV-19/Egypt/MASRI-023/2020|EPI ISL 482769|B.1|Egypt|2020-05-11	0.0002414596	Africa
Africa|hCoV-19/DRC/6026/2020|EPI ISL 513622|B.1.1.1|Democratic Republic of the Congo|2020-05-08	Africa|hCoV-19/Egypt/MASRI-023/2020|EPI ISL 482769|B.1|Egypt|2020-05-11	0.0004149659	Africa
Africa|hCoV-19/DRC/6143/2020|EPI ISL 496515|B.1|Democratic Republic of the Congo|2020-05-08	Africa|hCoV-19/Egypt/MASRI-023/2020|EPI ISL 482769|B.1|Egypt|2020-05-11	0.0001741407	Africa
Africa|hCoV-19/DRC/6151/2020|EPI ISL 513620|B.1.214|Democratic Republic of the Congo|2020-05-08	Africa|hCoV-19/Egypt/MASRI-023/2020|EPI ISL 482769|B.1|Egypt|2020-05-11	0.0002740183	Africa
Africa|hCoV-19/DRC/6163/2020|EPI ISL 513623|B.1.214|Democratic Republic of the Congo|2020-05-08	Africa|hCoV-19/Egypt/MASRI-023/2020|EPI ISL 482769|B.1|Egypt|2020-05-11	0.0002772658	Africa
Africa|hCoV-19/DRC/6203/2020|EPI ISL 514109|B.1|Democratic Republic of the Congo|2020-05-09	Africa|hCoV-19/Egypt/MASRI-023/2020|EPI ISL 482769|B.1|Egypt|2020-05-11	0.0003758742	Africa
Africa|hCoV-19/DRC/6209/2020|EPI ISL 514110|B.1.84|Democratic Republic of the Congo|2020-05-09	Africa|hCoV-19/Egypt/MASRI-023/2020|EPI ISL 482769|B.1|Egypt|2020-05-11	0.0002046644	Africa
Africa|hCoV-19/DRC/6227/2020|EPI ISL 514121|B.1.84|Democratic Republic of the Congo|2020-05-09	Africa|hCoV-19/Egypt/MASRI-023/2020|EPI ISL 482769|B.1|Egypt|2020-05-11	0.0002049370	Africa
Africa|hCoV-19/DRC/6313/2020|EPI ISL 496516|B.1.84|Democratic Republic of the Congo|2020-05-09	Africa|hCoV-19/Egypt/MASRI-023/2020|EPI ISL 482769|B.1|Egypt|2020-05-11	0.0003206301	Africa
Africa|hCoV-19/DRC/6338/2020|EPI ISL 495630|B.1|Democratic Republic of the Congo|2020-05-09	Africa|hCoV-19/Egypt/MASRI-023/2020|EPI ISL 482769|B.1|Egypt|2020-05-11	0.0002465000	Africa
Africa|hCoV-19/DRC/6341/2020|EPI ISL 495631|B.1|Democratic Republic of the Congo|2020-05-09	Africa|hCoV-19/Egypt/MASRI-023/2020|EPI ISL 482769|B.1|Egypt|2020-05-11	0.0003547683	Africa
Africa|hCoV-19/DRC/6342/2020|EPI ISL 495632|B.1|Democratic Republic of the Congo|2020-05-09	Africa|hCoV-19/Egypt/MASRI-023/2020|EPI ISL 482769|B.1|Egypt|2020-05-11	0.0003134915	Africa
Africa|hCoV-19/DRC/6361/2020|EPI ISL 495633|B.1|Democratic Republic of the Congo|2020-05-09	Africa|hCoV-19/Egypt/MASRI-023/2020|EPI ISL 482769|B.1|Egypt|2020-05-11	0.0002133923	Africa
Africa|hCoV-19/DRC/6380/2020|EPI ISL 513611|B.1.1.275|Democratic Republic of the Congo|2020-05-04	Africa|hCoV-19/Egypt/MASRI-023/2020|EPI ISL 482769|B.1|Egypt|2020-05-11	0.0002770929	Africa
Africa|hCoV-19/DRC/6384/2020|EPI ISL 513612|B.1.1.275|Democratic Republic of the Congo|2020-05-07	Africa|hCoV-19/Egypt/MASRI-023/2020|EPI ISL 482769|B.1|Egypt|2020-05-11	0.0002421637	Africa
Africa|hCoV-19/DRC/6386/2020|EPI ISL 513613|B.1.1.275|Democratic Republic of the Congo|2020-05-07	Africa|hCoV-19/Egypt/MASRI-023/2020|EPI ISL 482769|B.1|Egypt|2020-05-11	0.0002377074	Africa
Africa|hCoV-19/DRC/6389/2020|EPI ISL 513614|B.1.84|Democratic Republic of the Congo|2020-05-07	Africa|hCoV-19/Egypt/MASRI-023/2020|EPI ISL 482769|B.1|Egypt|2020-05-11	0.0003100931	Africa
Africa|hCoV-19/DRC/6390/2020|EPI ISL 513615|B.1.1.275|Democratic Republic of the Congo|2020-05-04	Africa|hCoV-19/Egypt/MASRI-023/2020|EPI ISL 482769|B.1|Egypt|2020-05-11	0.0003400694	Africa
Africa|hCoV-19/DRC/6392/2020|EPI ISL 513616|B.1|Democratic Republic of the Congo|2020-05-04	Africa|hCoV-19/Egypt/MASRI-023/2020|EPI ISL 482769|B.1|Egypt|2020-05-11	0.0001018787	Africa
Africa|hCoV-19/DRC/6395/2020|EPI ISL 513617|B.1.1.275|Democratic Republic of the Congo|2020-05-07	Africa|hCoV-19/Egypt/MASRI-023/2020|EPI ISL 482769|B.1|Egypt|2020-05-11	0.0003028192	Africa
Africa|hCoV-19/DRC/6398/2020|EPI ISL 513618|B.1.1.275|Democratic Republic of the Congo|2020-05-07	Africa|hCoV-19/Egypt/MASRI-023/2020|EPI ISL 482769|B.1|Egypt|2020-05-11	0.0002691672	Africa
Africa|hCoV-19/DRC/6724/2020|EPI ISL 495634|B.1|Democratic Republic of the Congo|2020-05-11	Africa|hCoV-19/Egypt/MASRI-023/2020|EPI ISL 482769|B.1|Egypt|2020-05-11	0.0001364234	Africa
Africa|hCoV-19/DRC/6743/2020|EPI ISL 495635|B.1.149|Democratic Republic of the Congo|2020-05-11	Africa|hCoV-19/Egypt/MASRI-023/2020|EPI ISL 482769|B.1|Egypt|2020-05-11	0.0002122999	Africa
Africa|hCoV-19/DRC/6783/2020|EPI ISL 496501|B.1.149|Democratic Republic of the Congo|2020-05-11	Africa|hCoV-19/Egypt/MASRI-023/2020|EPI ISL 482769|B.1|Egypt|2020-05-11	0.0002461966	Africa
Africa|hCoV-19/DRC/6784/2020|EPI ISL 495636|B.1|Democratic Republic of the Congo|2020-05-11	Africa|hCoV-19/Egypt/MASRI-023/2020|EPI ISL 482769|B.1|Egypt|2020-05-11	0.0001702523	Africa
Africa|hCoV-19/DRC/6786/2020|EPI ISL 495637|B.1.178|Democratic Republic of the Congo|2020-05-11	Africa|hCoV-19/Egypt/MASRI-023/2020|EPI ISL 482769|B.1|Egypt|2020-05-11	0.0002730917	Africa
Africa|hCoV-19/DRC/6791/2020|EPI ISL 495638|B.1.178|Democratic Republic of the Congo|2020-05-11	Africa|hCoV-19/Egypt/MASRI-023/2020|EPI ISL 482769|B.1|Egypt|2020-05-11	0.0002398507	Africa
Africa|hCoV-19/DRC/6792/2020|EPI ISL 495639|B.1|Democratic Republic of the Congo|2020-05-11	Africa|hCoV-19/Egypt/MASRI-023/2020|EPI ISL 482769|B.1|Egypt|2020-05-11	0.0002140676	Africa
Africa|hCoV-19/DRC/6801/2020|EPI ISL 514111|B.1|Democratic Republic of the Congo|2020-05-11	Africa|hCoV-19/Egypt/MASRI-023/2020|EPI ISL 482769|B.1|Egypt|2020-05-11	0.0004131215	Africa
Africa|hCoV-19/DRC/6853/2020|EPI ISL 496502|B.1.214|Democratic Republic of the Congo|2020-05-11	Africa|hCoV-19/Egypt/MASRI-023/2020|EPI ISL 482769|B.1|Egypt|2020-05-11	0.0002078881	Africa
Africa|hCoV-19/DRC/6854/2020|EPI ISL 496503|B.1|Democratic Republic of the Congo|2020-05-11	Africa|hCoV-19/Egypt/MASRI-023/2020|EPI ISL 482769|B.1|Egypt|2020-05-11	0.0003881264	Africa
Africa|hCoV-19/DRC/6875/2020|EPI ISL 496504|B.1|Democratic Republic of the Congo|2020-05-11	Africa|hCoV-19/Egypt/MASRI-023/2020|EPI ISL 482769|B.1|Egypt|2020-05-11	0.0002046714	Africa
Africa|hCoV-19/DRC/7042/2020|EPI ISL 513592|B.1.214|Democratic Republic of the Congo|2020-05-12	Africa|hCoV-19/Egypt/MASRI-023/2020|EPI ISL 482769|B.1|Egypt|2020-05-11	0.0002381360	Africa
Africa|hCoV-19/DRC/7061/2020|EPI ISL 513593|B.1|Democratic Republic of the Congo|2020-05-12	Africa|hCoV-19/Egypt/MASRI-023/2020|EPI ISL 482769|B.1|Egypt|2020-05-11	0.0001762874	Africa
Africa|hCoV-19/DRC/7140/2020|EPI ISL 513594|B.1.214|Democratic Republic of the Congo|2020-05-12	Africa|hCoV-19/Egypt/MASRI-023/2020|EPI ISL 482769|B.1|Egypt|2020-05-11	0.0003458452	Africa
Africa|hCoV-19/DRC/7200/2020|EPI ISL 514112|B.1|Democratic Republic of the Congo|2020-05-13	Africa|hCoV-19/Egypt/MASRI-023/2020|EPI ISL 482769|B.1|Egypt|2020-05-11	0.0003393976	Africa
Africa|hCoV-19/DRC/7211/2020|EPI ISL 514122|B.1.149|Democratic Republic of the Congo|2020-05-13	Africa|hCoV-19/Egypt/MASRI-023/2020|EPI ISL 482769|B.1|Egypt|2020-05-11	0.0003065930	Africa
Africa|hCoV-19/DRC/7248/2020|EPI ISL 514123|B.1|Democratic Republic of the Congo|2020-05-13	Africa|hCoV-19/Egypt/MASRI-023/2020|EPI ISL 482769|B.1|Egypt|2020-05-11	0.0002089637	Africa
Africa|hCoV-19/DRC/7255/2020|EPI ISL 514124|B.1.149|Democratic Republic of the Congo|2020-05-13	Africa|hCoV-19/Egypt/MASRI-023/2020|EPI ISL 482769|B.1|Egypt|2020-05-11	0.0003435393	Africa
Africa|hCoV-19/DRC/73/2020|EPI ISL 417941|B.1.178|Democratic Republic of the Congo|2020-03-18	Africa|hCoV-19/Egypt/MASRI-023/2020|EPI ISL 482769|B.1|Egypt|2020-05-11	0.0001360139	Africa
Africa|hCoV-19/DRC/7386/2020|EPI ISL 513595|B.1.5|Democratic Republic of the Congo|2020-05-14	Africa|hCoV-19/Egypt/MASRI-023/2020|EPI ISL 482769|B.1|Egypt|2020-05-11	0.0001401132	Africa
Africa|hCoV-19/DRC/7430/2020|EPI ISL 496517|B.1.1.1|Democratic Republic of the Congo|2020-05-14	Africa|hCoV-19/Egypt/MASRI-023/2020|EPI ISL 482769|B.1|Egypt|2020-05-11	0.0005384805	Africa
Africa|hCoV-19/DRC/7434/2020|EPI ISL 513621|B.1.1.1|Democratic Republic of the Congo|2020-05-14	Africa|hCoV-19/Egypt/MASRI-023/2020|EPI ISL 482769|B.1|Egypt|2020-05-11	0.0005232857	Africa
Africa|hCoV-19/DRC/7471/2020|EPI ISL 513596|B.1.214|Democratic Republic of the Congo|2020-05-14	Africa|hCoV-19/Egypt/MASRI-023/2020|EPI ISL 482769|B.1|Egypt|2020-05-11	0.0003426147	Africa
Africa|hCoV-19/DRC/7488/2020|EPI ISL 514113|B.1.1|Democratic Republic of the Congo|2020-05-14	Africa|hCoV-19/Egypt/MASRI-023/2020|EPI ISL 482769|B.1|Egypt|2020-05-11	0.0002046274	Africa
Africa|hCoV-19/DRC/7713/2020|EPI ISL 495640|B.1|Democratic Republic of the Congo|2020-05-14	Africa|hCoV-19/Egypt/MASRI-023/2020|EPI ISL 482769|B.1|Egypt|2020-05-11	0.0004195855	Africa
Africa|hCoV-19/DRC/7864/2020|EPI ISL 496505|B.1.214|Democratic Republic of the Congo|2020-05-15	Africa|hCoV-19/Egypt/MASRI-023/2020|EPI ISL 482769|B.1|Egypt|2020-05-11	0.0003126714	Africa
Africa|hCoV-19/DRC/7920/2020|EPI ISL 495641|B.1|Democratic Republic of the Congo|2020-05-15	Africa|hCoV-19/Egypt/MASRI-023/2020|EPI ISL 482769|B.1|Egypt|2020-05-11	0.0003414483	Africa
Africa|hCoV-19/DRC/80/2020|EPI ISL 417942|B.1.178|Democratic Republic of the Congo|2020-03-18	Africa|hCoV-19/Egypt/MASRI-023/2020|EPI ISL 482769|B.1|Egypt|2020-05-11	0.0001351455	Africa
Africa|hCoV-19/DRC/8018/2020|EPI ISL 514125|B.1.5|Democratic Republic of the Congo|2020-05-15	Africa|hCoV-19/Egypt/MASRI-023/2020|EPI ISL 482769|B.1|Egypt|2020-05-11	0.0003180326	Africa
Africa|hCoV-19/DRC/81/2020|EPI ISL 417944|B.1.9|Democratic Republic of the Congo|2020-03-18	Africa|hCoV-19/Egypt/MASRI-023/2020|EPI ISL 482769|B.1|Egypt|2020-05-11	0.0001694544	Africa
Africa|hCoV-19/DRC/82/2020|EPI ISL 417946|B.1.5|Democratic Republic of the Congo|2020-03-18	Africa|hCoV-19/Egypt/MASRI-023/2020|EPI ISL 482769|B.1|Egypt|2020-05-11	0.0001009116	Africa
Africa|hCoV-19/DRC/94/2020|EPI ISL 417947|B.1|Democratic Republic of the Congo|2020-03-19	Africa|hCoV-19/Egypt/MASRI-023/2020|EPI ISL 482769|B.1|Egypt|2020-05-11	0.0001346116	Africa
Africa|hCoV-19/DRC/998/2020|EPI ISL 429254|B.1|Democratic Republic of the Congo|2020-04-03	Africa|hCoV-19/Egypt/MASRI-023/2020|EPI ISL 482769|B.1|Egypt|2020-05-11	0.0002128473	Africa
Africa|hCoV-19/DRC/KN-0038/2020|EPI ISL 417434|B.1.128|Democratic Republic of the Congo|2020-03-14	Africa|hCoV-19/Egypt/MASRI-023/2020|EPI ISL 482769|B.1|Egypt|2020-05-11	0.0002472435	Africa
Africa|hCoV-19/DRC/KN-0054/2020|EPI ISL 417437|B.1.178|Democratic Republic of the Congo|2020-03-17	Africa|hCoV-19/Egypt/MASRI-023/2020|EPI ISL 482769|B.1|Egypt|2020-05-11	0.0001683965	Africa
Africa|hCoV-19/DRC/KN-0058/2020|EPI ISL 417438|B.1|Democratic Republic of the Congo|2020-03-17	Africa|hCoV-19/Egypt/MASRI-023/2020|EPI ISL 482769|B.1|Egypt|2020-05-11	0.0001357812	Africa
Africa|hCoV-19/DRC/KN-0060/2020|EPI ISL 417440|B.1|Democratic Republic of the Congo|2020-03-17	Africa|hCoV-19/Egypt/MASRI-023/2020|EPI ISL 482769|B.1|Egypt|2020-05-11	0.0001011054	Africa
Africa|hCoV-19/DRC/KN-0070/2020|EPI ISL 417441|B.1.178|Democratic Republic of the Congo|2020-03-17	Africa|hCoV-19/Egypt/MASRI-023/2020|EPI ISL 482769|B.1|Egypt|2020-05-11	0.0001378177	Africa
Africa|hCoV-19/DRC/KN-0072/2020|EPI ISL 417442|B.1.178|Democratic Republic of the Congo|2020-03-18	Africa|hCoV-19/Egypt/MASRI-023/2020|EPI ISL 482769|B.1|Egypt|2020-05-11	0.0001352460	Africa
Africa|hCoV-19/DRC/KN-13/2020|EPI ISL 414647|B.1|Democratic Republic of the Congo|2020-03-09	Africa|hCoV-19/Egypt/MASRI-023/2020|EPI ISL 482769|B.1|Egypt|2020-05-11	0.0000694491	Africa
Africa|hCoV-19/Egypt/Army-MCL001/2020|EPI ISL 510526|B.1|Egypt|2020-06-01	Africa|hCoV-19/Egypt/MASRI-023/2020|EPI ISL 482769|B.1|Egypt|2020-05-11	0.0002018400	Africa
Africa|hCoV-19/Egypt/C-CU001a-S1/2020|EPI ISL 529031|B.1.255|Egypt|2020-05-19	Africa|hCoV-19/Egypt/MASRI-023/2020|EPI ISL 482769|B.1|Egypt|2020-05-11	0.0002355332	Africa
Africa|hCoV-19/Egypt/C-CU002b-S3/2020|EPI ISL 529032|B.1.1.1|Egypt|2020-06-19	Africa|hCoV-19/Egypt/MASRI-023/2020|EPI ISL 482769|B.1|Egypt|2020-05-11	0.0005384685	Africa
Africa|hCoV-19/Egypt/C-VSVRI-SERVAC/2020|EPI ISL 528386|B.1.255|Egypt|2020-08-22	Africa|hCoV-19/Egypt/MASRI-023/2020|EPI ISL 482769|B.1|Egypt|2020-05-11	0.0000672769	Africa
Africa|hCoV-19/Egypt/CUNCI-7I028/2020|EPI ISL 524426|B.1.255|Egypt|2020-07-19	Africa|hCoV-19/Egypt/MASRI-023/2020|EPI ISL 482769|B.1|Egypt|2020-05-11	0.0000672769	Africa
Africa|hCoV-19/Egypt/CUNCI-HGC002/2020|EPI ISL 468045|B.1|Egypt|2020-05-02	Africa|hCoV-19/Egypt/MASRI-023/2020|EPI ISL 482769|B.1|Egypt|2020-05-11	0.0000673373	Africa
Africa|hCoV-19/Egypt/CUNCI-HGC004/2020|EPI ISL 468048|B.1|Egypt|2020-05-02	Africa|hCoV-19/Egypt/MASRI-023/2020|EPI ISL 482769|B.1|Egypt|2020-05-11	0.0001346556	Africa
Africa|hCoV-19/Egypt/CUNCI-HGC005/2020|EPI ISL 468052|B.1|Egypt|2020-05-02	Africa|hCoV-19/Egypt/MASRI-023/2020|EPI ISL 482769|B.1|Egypt|2020-05-11	0.0002020024	Africa
Africa|hCoV-19/Egypt/CUNCI-HGC006/2020|EPI ISL 468050|B.1|Egypt|2020-05-02	Africa|hCoV-19/Egypt/MASRI-023/2020|EPI ISL 482769|B.1|Egypt|2020-05-11	0.0001346257	Africa
Africa|hCoV-19/Egypt/CUNCI-HGC007-2/2020|EPI ISL 468054|B.1|Egypt|2020-05-02	Africa|hCoV-19/Egypt/MASRI-023/2020|EPI ISL 482769|B.1|Egypt|2020-05-11	0.0001682556	Africa
Africa|hCoV-19/Egypt/CUNCI-HGC007/2020|EPI ISL 468046|B.1|Egypt|2020-05-02	Africa|hCoV-19/Egypt/MASRI-023/2020|EPI ISL 482769|B.1|Egypt|2020-05-11	0.0001346484	Africa
Africa|hCoV-19/Egypt/CUNCI-HGC008/2020|EPI ISL 468044|B.1|Egypt|2020-05-02	Africa|hCoV-19/Egypt/MASRI-023/2020|EPI ISL 482769|B.1|Egypt|2020-05-11	0.0001346529	Africa
Africa|hCoV-19/Egypt/CUNCI-HGC009/2020|EPI ISL 468053|B.1|Egypt|2020-05-02	Africa|hCoV-19/Egypt/MASRI-023/2020|EPI ISL 482769|B.1|Egypt|2020-05-11	0.0000673464	Africa
Africa|hCoV-19/Egypt/CUNCI-HGC010/2020|EPI ISL 468055|B.1.247|Egypt|2020-05-02	Africa|hCoV-19/Egypt/MASRI-023/2020|EPI ISL 482769|B.1|Egypt|2020-05-11	0.0003029884	Africa
Africa|hCoV-19/Egypt/CUNCI-HGC011/2020|EPI ISL 468059|B.1|Egypt|2020-05-02	Africa|hCoV-19/Egypt/MASRI-023/2020|EPI ISL 482769|B.1|Egypt|2020-05-11	0.0001346606	Africa
Africa|hCoV-19/Egypt/CUNCI-HGC012/2020|EPI ISL 468051|B.1.255|Egypt|2020-05-02	Africa|hCoV-19/Egypt/MASRI-023/2020|EPI ISL 482769|B.1|Egypt|2020-05-11	0.0002693276	Africa
Africa|hCoV-19/Egypt/CUNCI-HGC013/2020|EPI ISL 468047|B.1.201|Egypt|2020-05-02	Africa|hCoV-19/Egypt/MASRI-023/2020|EPI ISL 482769|B.1|Egypt|2020-05-11	0.0002693538	Africa
Africa|hCoV-19/Egypt/CUNCI-HGC014/2020|EPI ISL 468060|B.1.5|Egypt|2020-05-02	Africa|hCoV-19/Egypt/MASRI-023/2020|EPI ISL 482769|B.1|Egypt|2020-05-11	0.0000336661	Africa
Africa|hCoV-19/Egypt/CUNCI-HGC015/2020|EPI ISL 468056|B.1|Egypt|2020-05-02	Africa|hCoV-19/Egypt/MASRI-023/2020|EPI ISL 482769|B.1|Egypt|2020-05-11	0.0000336649	Africa
Africa|hCoV-19/Egypt/CUNCI-HGC016/2020|EPI ISL 468058|B.1|Egypt|2020-05-02	Africa|hCoV-19/Egypt/MASRI-023/2020|EPI ISL 482769|B.1|Egypt|2020-05-11	0.0001349163	Africa
Africa|hCoV-19/Egypt/CUNCI-HGC021/2020|EPI ISL 468061|B.1|Egypt|2020-05-02	Africa|hCoV-19/Egypt/MASRI-023/2020|EPI ISL 482769|B.1|Egypt|2020-05-11	0.0002023000	Africa
Africa|hCoV-19/Egypt/CUNCI-HGC023/2020|EPI ISL 468057|B.1.5|Egypt|2020-05-02	Africa|hCoV-19/Egypt/MASRI-023/2020|EPI ISL 482769|B.1|Egypt|2020-05-11	0.0000673396	Africa
Africa|hCoV-19/Egypt/CUNCI-HGC028/2020|EPI ISL 468062|B.1|Egypt|2020-05-02	Africa|hCoV-19/Egypt/MASRI-023/2020|EPI ISL 482769|B.1|Egypt|2020-05-11	0.0002360828	Africa
Africa|hCoV-19/Egypt/CUNCI-HGC3I011/2020|EPI ISL 479697|B.1|Egypt|2020-06-02	Africa|hCoV-19/Egypt/MASRI-023/2020|EPI ISL 482769|B.1|Egypt|2020-05-11	0.0001345610	Africa
Africa|hCoV-19/Egypt/CUNCI-HGC3I012/2020|EPI ISL 479693|B.1.255|Egypt|2020-06-02	Africa|hCoV-19/Egypt/MASRI-023/2020|EPI ISL 482769|B.1|Egypt|2020-05-11	0.0002691283	Africa
Africa|hCoV-19/Egypt/CUNCI-HGC3I013/2020|EPI ISL 479694|B.1.201|Egypt|2020-06-02	Africa|hCoV-19/Egypt/MASRI-023/2020|EPI ISL 482769|B.1|Egypt|2020-05-11	0.0002691545	Africa
Africa|hCoV-19/Egypt/CUNCI-HGC3I014/2020|EPI ISL 479696|B.1.5|Egypt|2020-06-02	Africa|hCoV-19/Egypt/MASRI-023/2020|EPI ISL 482769|B.1|Egypt|2020-05-11	0.0000336400	Africa
Africa|hCoV-19/Egypt/CUNCI-HGC3I02/2020|EPI ISL 479686|B.1|Egypt|2020-06-02	Africa|hCoV-19/Egypt/MASRI-023/2020|EPI ISL 482769|B.1|Egypt|2020-05-11	0.0001009241	Africa
Africa|hCoV-19/Egypt/CUNCI-HGC3I023/2020|EPI ISL 479695|B.1.5|Egypt|2020-06-02	Africa|hCoV-19/Egypt/MASRI-023/2020|EPI ISL 482769|B.1|Egypt|2020-05-11	0.0000672898	Africa
Africa|hCoV-19/Egypt/CUNCI-HGC3I025/2020|EPI ISL 479691|B.1|Egypt|2020-06-02	Africa|hCoV-19/Egypt/MASRI-023/2020|EPI ISL 482769|B.1|Egypt|2020-05-11	0.0002355394	Africa
Africa|hCoV-19/Egypt/CUNCI-HGC3I03/2020|EPI ISL 479687|B.1|Egypt|2020-06-02	Africa|hCoV-19/Egypt/MASRI-023/2020|EPI ISL 482769|B.1|Egypt|2020-05-11	0.0001345488	Africa
Africa|hCoV-19/Egypt/CUNCI-HGC3I05/2020|EPI ISL 479690|B.1|Egypt|2020-06-02	Africa|hCoV-19/Egypt/MASRI-023/2020|EPI ISL 482769|B.1|Egypt|2020-05-11	0.0002018529	Africa
Africa|hCoV-19/Egypt/CUNCI-HGC3I06/2020|EPI ISL 479688|B.1|Egypt|2020-06-02	Africa|hCoV-19/Egypt/MASRI-023/2020|EPI ISL 482769|B.1|Egypt|2020-05-11	0.0001345533	Africa
Africa|hCoV-19/Egypt/CUNCI-HGC3I08/2020|EPI ISL 479698|B.1|Egypt|2020-06-02	Africa|hCoV-19/Egypt/MASRI-023/2020|EPI ISL 482769|B.1|Egypt|2020-05-11	0.0001345533	Africa
Africa|hCoV-19/Egypt/CUNCI-HGC3I09/2020|EPI ISL 479692|B.1|Egypt|2020-06-02	Africa|hCoV-19/Egypt/MASRI-023/2020|EPI ISL 482769|B.1|Egypt|2020-05-11	0.0000672965	Africa
Africa|hCoV-19/Egypt/CUNCI-HGC4I003/2020|EPI ISL 479699|B.1.1.247|Egypt|2020-06-02	Africa|hCoV-19/Egypt/MASRI-023/2020|EPI ISL 482769|B.1|Egypt|2020-05-11	0.0004038458	Africa
Africa|hCoV-19/Egypt/CUNCI-HGC4I004/2020|EPI ISL 479700|B.1.1.296|Egypt|2020-06-02	Africa|hCoV-19/Egypt/MASRI-023/2020|EPI ISL 482769|B.1|Egypt|2020-05-11	0.0003028354	Africa
Africa|hCoV-19/Egypt/CUNCI-HGC4I015/2020|EPI ISL 479728|B.1.1.123|Egypt|2020-06-02	Africa|hCoV-19/Egypt/MASRI-023/2020|EPI ISL 482769|B.1|Egypt|2020-05-11	0.0003365539	Africa
Africa|hCoV-19/Egypt/CUNCI-HGC4I022/2020|EPI ISL 479705|B.1.1|Egypt|2020-06-02	Africa|hCoV-19/Egypt/MASRI-023/2020|EPI ISL 482769|B.1|Egypt|2020-05-11	0.0004375085	Africa
Africa|hCoV-19/Egypt/CUNCI-HGC4I023/2020|EPI ISL 479729|B.1.1.247|Egypt|2020-06-02	Africa|hCoV-19/Egypt/MASRI-023/2020|EPI ISL 482769|B.1|Egypt|2020-05-11	0.0002692541	Africa
Africa|hCoV-19/Egypt/CUNCI-HGC4I025/2020|EPI ISL 479706|B.1.255|Egypt|2020-06-02	Africa|hCoV-19/Egypt/MASRI-023/2020|EPI ISL 482769|B.1|Egypt|2020-05-11	0.0002018421	Africa
Africa|hCoV-19/Egypt/CUNCI-HGC4I026/2020|EPI ISL 479702|B.1|Egypt|2020-06-02	Africa|hCoV-19/Egypt/MASRI-023/2020|EPI ISL 482769|B.1|Egypt|2020-05-11	0.0002693847	Africa
Africa|hCoV-19/Egypt/CUNCI-HGC4I029/2020|EPI ISL 479701|B.1.1.1|Egypt|2020-06-02	Africa|hCoV-19/Egypt/MASRI-023/2020|EPI ISL 482769|B.1|Egypt|2020-05-11	0.0004711679	Africa
Africa|hCoV-19/Egypt/CUNCI-HGC4I030/2020|EPI ISL 479703|B.1|Egypt|2020-06-02	Africa|hCoV-19/Egypt/MASRI-023/2020|EPI ISL 482769|B.1|Egypt|2020-05-11	0.0002018361	Africa
Africa|hCoV-19/Egypt/CUNCI-HGC4I031/2020|EPI ISL 479707|B.1.1.1|Egypt|2020-06-02	Africa|hCoV-19/Egypt/MASRI-023/2020|EPI ISL 482769|B.1|Egypt|2020-05-11	0.0005384866	Africa
Africa|hCoV-19/Egypt/CUNCI-HGC4I032/2020|EPI ISL 479709|B.1.1|Egypt|2020-06-02	Africa|hCoV-19/Egypt/MASRI-023/2020|EPI ISL 482769|B.1|Egypt|2020-05-11	0.0003031005	Africa
Africa|hCoV-19/Egypt/CUNCI-HGC4I033/2020|EPI ISL 479704|B.1|Egypt|2020-06-02	Africa|hCoV-19/Egypt/MASRI-023/2020|EPI ISL 482769|B.1|Egypt|2020-05-11	0.0001009309	Africa
Africa|hCoV-19/Egypt/CUNCI-HGC4I034/2020|EPI ISL 479708|B.1.255|Egypt|2020-06-02	Africa|hCoV-19/Egypt/MASRI-023/2020|EPI ISL 482769|B.1|Egypt|2020-05-11	0.0000672701	Africa
Africa|hCoV-19/Egypt/CUNCI-HGC5I001/2020|EPI ISL 479710|B.1.1|Egypt|2020-06-02	Africa|hCoV-19/Egypt/MASRI-023/2020|EPI ISL 482769|B.1|Egypt|2020-05-11	0.0001682872	Africa
Africa|hCoV-19/Egypt/CUNCI-HGC5I003/2020|EPI ISL 479711|B.1|Egypt|2020-06-02	Africa|hCoV-19/Egypt/MASRI-023/2020|EPI ISL 482769|B.1|Egypt|2020-05-11	0.0001682227	Africa
Africa|hCoV-19/Egypt/CUNCI-HGC5I010/2020|EPI ISL 479730|B.1.1|Egypt|2020-06-02	Africa|hCoV-19/Egypt/MASRI-023/2020|EPI ISL 482769|B.1|Egypt|2020-05-11	0.0002019399	Africa
Africa|hCoV-19/Egypt/CUNCI-HGC5I011/2020|EPI ISL 479712|B.1.1|Egypt|2020-06-02	Africa|hCoV-19/Egypt/MASRI-023/2020|EPI ISL 482769|B.1|Egypt|2020-05-11	0.0001682646	Africa
Africa|hCoV-19/Egypt/CUNCI-HGC5I012/2020|EPI ISL 479713|B.1.1|Egypt|2020-06-02	Africa|hCoV-19/Egypt/MASRI-023/2020|EPI ISL 482769|B.1|Egypt|2020-05-11	0.0002018672	Africa
Africa|hCoV-19/Egypt/CUNCI-HGC5I014/2020|EPI ISL 479714|B.1.255|Egypt|2020-06-02	Africa|hCoV-19/Egypt/MASRI-023/2020|EPI ISL 482769|B.1|Egypt|2020-05-11	0.0002018489	Africa
Africa|hCoV-19/Egypt/CUNCI-HGC5I015/2020|EPI ISL 475722|B.1.255|Egypt|2020-05-02	Africa|hCoV-19/Egypt/MASRI-023/2020|EPI ISL 482769|B.1|Egypt|2020-05-11	0.0002692695	Africa
Africa|hCoV-19/Egypt/CUNCI-HGC5I016/2020|EPI ISL 479731|B.1|Egypt|2020-06-02	Africa|hCoV-19/Egypt/MASRI-023/2020|EPI ISL 482769|B.1|Egypt|2020-05-11	0.0001009231	Africa
Africa|hCoV-19/Egypt/CUNCI-HGC5I022/2020|EPI ISL 479715|B.1.1|Egypt|2020-06-02	Africa|hCoV-19/Egypt/MASRI-023/2020|EPI ISL 482769|B.1|Egypt|2020-05-11	0.0002355245	Africa
Africa|hCoV-19/Egypt/CUNCI-HGC5I025/2020|EPI ISL 479716|A|Egypt|2020-06-02	Africa|hCoV-19/Egypt/MASRI-023/2020|EPI ISL 482769|B.1|Egypt|2020-05-11	0.0000674152	Africa
Africa|hCoV-19/Egypt/CUNCI-HGC5I026/2020|EPI ISL 479735|B.1.5|Egypt|2020-06-02	Africa|hCoV-19/Egypt/MASRI-023/2020|EPI ISL 482769|B.1|Egypt|2020-05-11	0.0002692867	Africa
Africa|hCoV-19/Egypt/CUNCI-HGC5I029/2020|EPI ISL 479734|B.1|Egypt|2020-06-02	Africa|hCoV-19/Egypt/MASRI-023/2020|EPI ISL 482769|B.1|Egypt|2020-05-11	0.0001009377	Africa
Africa|hCoV-19/Egypt/CUNCI-HGC5I030/2020|EPI ISL 479721|B.1.5|Egypt|2020-06-02	Africa|hCoV-19/Egypt/MASRI-023/2020|EPI ISL 482769|B.1|Egypt|2020-05-11	0.0000336445	Africa
Africa|hCoV-19/Egypt/CUNCI-HGC5I033/2020|EPI ISL 479717|B.1.5|Egypt|2020-06-02	Africa|hCoV-19/Egypt/MASRI-023/2020|EPI ISL 482769|B.1|Egypt|2020-05-11	0.0000336491	Africa
Africa|hCoV-19/Egypt/CUNCI-HGC5I034/2020|EPI ISL 479720|B.1.5|Egypt|2020-06-02	Africa|hCoV-19/Egypt/MASRI-023/2020|EPI ISL 482769|B.1|Egypt|2020-05-11	0.0001345664	Africa
Africa|hCoV-19/Egypt/CUNCI-HGC6I002/2020|EPI ISL 479719|B.1.1.1|Egypt|2020-06-02	Africa|hCoV-19/Egypt/MASRI-023/2020|EPI ISL 482769|B.1|Egypt|2020-05-11	0.0004374747	Africa
Africa|hCoV-19/Egypt/CUNCI-HGC6I003/2020|EPI ISL 479718|B.1.5|Egypt|2020-06-02	Africa|hCoV-19/Egypt/MASRI-023/2020|EPI ISL 482769|B.1|Egypt|2020-05-11	0.0001682243	Africa
Africa|hCoV-19/Egypt/CUNCI-HGC6I007/2020|EPI ISL 479722|B.1|Egypt|2020-06-02	Africa|hCoV-19/Egypt/MASRI-023/2020|EPI ISL 482769|B.1|Egypt|2020-05-11	0.0001009492	Africa
Africa|hCoV-19/Egypt/CUNCI-HGC6I010/2020|EPI ISL 478672|B.1|Egypt|2020-06-02	Africa|hCoV-19/Egypt/MASRI-023/2020|EPI ISL 482769|B.1|Egypt|2020-05-11	0.0002018265	Africa
Africa|hCoV-19/Egypt/CUNCI-HGC6I011/2020|EPI ISL 479727|A|Egypt|2020-06-02	Africa|hCoV-19/Egypt/MASRI-023/2020|EPI ISL 482769|B.1|Egypt|2020-05-11	0.0006058219	Africa
Africa|hCoV-19/Egypt/CUNCI-HGC6I015/2020|EPI ISL 479725|B.1.1|Egypt|2020-06-02	Africa|hCoV-19/Egypt/MASRI-023/2020|EPI ISL 482769|B.1|Egypt|2020-05-11	0.0003364692	Africa
Africa|hCoV-19/Egypt/CUNCI-HGC6I016/2020|EPI ISL 475723|B.1.247|Egypt|2020-06-02	Africa|hCoV-19/Egypt/MASRI-023/2020|EPI ISL 482769|B.1|Egypt|2020-05-11	0.0003030405	Africa
Africa|hCoV-19/Egypt/CUNCI-HGC6I024/2020|EPI ISL 479732|B.1.1.247|Egypt|2020-06-02	Africa|hCoV-19/Egypt/MASRI-023/2020|EPI ISL 482769|B.1|Egypt|2020-05-11	0.0003031792	Africa
Africa|hCoV-19/Egypt/CUNCI-HGC6I026/2020|EPI ISL 479724|B.1.1.1|Egypt|2020-06-02	Africa|hCoV-19/Egypt/MASRI-023/2020|EPI ISL 482769|B.1|Egypt|2020-05-11	0.0004711361	Africa
Africa|hCoV-19/Egypt/CUNCI-HGC6I029/2020|EPI ISL 477161|B.1.255|Egypt|2020-06-02	Africa|hCoV-19/Egypt/MASRI-023/2020|EPI ISL 482769|B.1|Egypt|2020-05-11	0.0002018353	Africa
Africa|hCoV-19/Egypt/CUNCI-HGC6I031/2020|EPI ISL 475724|B.1.1.1|Egypt|2020-06-02	Africa|hCoV-19/Egypt/MASRI-023/2020|EPI ISL 482769|B.1|Egypt|2020-05-11	0.0004377442	Africa
Africa|hCoV-19/Egypt/CUNCI-HGC6I032/2020|EPI ISL 479733|B.1.1.1|Egypt|2020-06-02	Africa|hCoV-19/Egypt/MASRI-023/2020|EPI ISL 482769|B.1|Egypt|2020-05-11	0.0004375336	Africa
Africa|hCoV-19/Egypt/CUNCI-HGC6I033/2020|EPI ISL 479723|B.1.1.1|Egypt|2020-06-02	Africa|hCoV-19/Egypt/MASRI-023/2020|EPI ISL 482769|B.1|Egypt|2020-05-11	0.0004375145	Africa
Africa|hCoV-19/Egypt/CUNCI-HGC7I01/2020|EPI ISL 529141|B.1|Egypt|2020-07-19	Africa|hCoV-19/Egypt/MASRI-023/2020|EPI ISL 482769|B.1|Egypt|2020-05-11	0.0002355133	Africa
Africa|hCoV-19/Egypt/CUNCI-HGC7I02/2020|EPI ISL 529142|A|Egypt|2020-07-19	Africa|hCoV-19/Egypt/MASRI-023/2020|EPI ISL 482769|B.1|Egypt|2020-05-11	0.0005721921	Africa
Africa|hCoV-19/Egypt/CUNCI-HGC7I07/2020|EPI ISL 529145|B.1|Egypt|2020-07-19	Africa|hCoV-19/Egypt/MASRI-023/2020|EPI ISL 482769|B.1|Egypt|2020-05-11	0.0002018693	Africa
Africa|hCoV-19/Egypt/EGY-020/2020|EPI ISL 526975|B.1|Egypt|2020-08-14	Africa|hCoV-19/Egypt/MASRI-023/2020|EPI ISL 482769|B.1|Egypt|2020-05-11	0.0002018401	Africa
Africa|hCoV-19/Egypt/EGY-041/2020|EPI ISL 526997|B.1|Egypt|2020-08-22	Africa|hCoV-19/Egypt/MASRI-023/2020|EPI ISL 482769|B.1|Egypt|2020-05-11	0.0002018401	Africa
Africa|hCoV-19/Egypt/EGY-S031/2020|EPI ISL 526986|B.1|Egypt|2020-08-17	Africa|hCoV-19/Egypt/MASRI-023/2020|EPI ISL 482769|B.1|Egypt|2020-05-11	0.0002018401	Africa
Africa|hCoV-19/Egypt/HCoV2-Egy-002/2020|EPI ISL 510532|B.1|Egypt|2020-06-02	Africa|hCoV-19/Egypt/MASRI-023/2020|EPI ISL 482769|B.1|Egypt|2020-05-11	0.0002018401	Africa
Africa|hCoV-19/Egypt/MASRI-005/2020|EPI ISL 482759|B.1|Egypt|2020-04-30	Africa|hCoV-19/Egypt/MASRI-023/2020|EPI ISL 482769|B.1|Egypt|2020-05-11	0.0001345546	Africa
Africa|hCoV-19/Egypt/MASRI-007/2020|EPI ISL 482760|B.1|Egypt|2020-04-28	Africa|hCoV-19/Egypt/MASRI-023/2020|EPI ISL 482769|B.1|Egypt|2020-05-11	0.0002019732	Africa
Africa|hCoV-19/Egypt/MASRI-008/2020|EPI ISL 482761|B.1|Egypt|2020-04-30	Africa|hCoV-19/Egypt/MASRI-023/2020|EPI ISL 482769|B.1|Egypt|2020-05-11	0.0001353618	Africa
Africa|hCoV-19/Egypt/MASRI-009/2020|EPI ISL 483035|A|Egypt|2020-04-30	Africa|hCoV-19/Egypt/MASRI-023/2020|EPI ISL 482769|B.1|Egypt|2020-05-11	0.0004374424	Africa
Africa|hCoV-19/Egypt/MASRI-011/2020|EPI ISL 482762|B.1|Egypt|2020-05-05	Africa|hCoV-19/Egypt/MASRI-023/2020|EPI ISL 482769|B.1|Egypt|2020-05-11	0.0002018848	Africa
Africa|hCoV-19/Egypt/MASRI-012/2020|EPI ISL 482763|B.1|Egypt|2020-05-05	Africa|hCoV-19/Egypt/MASRI-023/2020|EPI ISL 482769|B.1|Egypt|2020-05-11	0.0001009139	Africa
Africa|hCoV-19/Egypt/MASRI-014/2020|EPI ISL 482765|B.1|Egypt|2020-04-30	Africa|hCoV-19/Egypt/MASRI-023/2020|EPI ISL 482769|B.1|Egypt|2020-05-11	0.0002691790	Africa
Africa|hCoV-19/Egypt/MASRI-015/2020|EPI ISL 482766|B.1.36|Egypt|2020-05-11	Africa|hCoV-19/Egypt/MASRI-023/2020|EPI ISL 482769|B.1|Egypt|2020-05-11	0.0003364421	Africa
Africa|hCoV-19/Egypt/MASRI-016/2020|EPI ISL 482767|B.1|Egypt|2020-05-11	Africa|hCoV-19/Egypt/MASRI-023/2020|EPI ISL 482769|B.1|Egypt|2020-05-11	0.0002693602	Africa
Africa|hCoV-19/Egypt/MASRI-018/2020|EPI ISL 483036|A|Egypt|2020-05-10	Africa|hCoV-19/Egypt/MASRI-023/2020|EPI ISL 482769|B.1|Egypt|2020-05-11	0.0005422393	Africa
Africa|hCoV-19/Egypt/MASRI-020/2020|EPI ISL 483037|B.1|Egypt|2020-05-13	Africa|hCoV-19/Egypt/MASRI-023/2020|EPI ISL 482769|B.1|Egypt|2020-05-11	0.0003399107	Africa
Africa|hCoV-19/Egypt/MASRI-022/2020|EPI ISL 482768|B.1.255|Egypt|2020-05-13	Africa|hCoV-19/Egypt/MASRI-023/2020|EPI ISL 482769|B.1|Egypt|2020-05-11	0.0002695614	Africa
Africa|hCoV-19/Algeria/G0638 2264/2020|EPI ISL 418241|B.1|Algeria|2020-03-02	Africa|hCoV-19/Egypt/MASRI-024/2020|EPI ISL 482770|B.1|Egypt|2020-05-11	0.0003030099	Africa
Africa|hCoV-19/Algeria/G0640 2265/2020|EPI ISL 418242|B.1|Algeria|2020-03-08	Africa|hCoV-19/Egypt/MASRI-024/2020|EPI ISL 482770|B.1|Egypt|2020-05-11	0.0002016076	Africa
Africa|hCoV-19/Algeria/G0860 2262/2020|EPI ISL 420037|B.1|Algeria|2020-03-02	Africa|hCoV-19/Egypt/MASRI-024/2020|EPI ISL 482770|B.1|Egypt|2020-05-11	0.0002016076	Africa
Africa|hCoV-19/Benin/1022/2020|EPI ISL 476826|B.1|Benin|2020-03-25	Africa|hCoV-19/Egypt/MASRI-024/2020|EPI ISL 482770|B.1|Egypt|2020-05-11	0.0002352554	Africa
Africa|hCoV-19/Benin/1092/2020|EPI ISL 476827|B.1|Benin|2020-03-27	Africa|hCoV-19/Egypt/MASRI-024/2020|EPI ISL 482770|B.1|Egypt|2020-05-11	0.0003025840	Africa
Africa|hCoV-19/Benin/1408/2020|EPI ISL 476825|B.1.356|Benin|2020-04-04	Africa|hCoV-19/Egypt/MASRI-024/2020|EPI ISL 482770|B.1|Egypt|2020-05-11	0.0002016211	Africa
Africa|hCoV-19/Benin/1409/2020|EPI ISL 476828|B.1|Benin|2020-04-06	Africa|hCoV-19/Egypt/MASRI-024/2020|EPI ISL 482770|B.1|Egypt|2020-05-11	0.0002369112	Africa
Africa|hCoV-19/Benin/1950/2020|EPI ISL 476830|A|Benin|2020-04-15	Africa|hCoV-19/Egypt/MASRI-024/2020|EPI ISL 482770|B.1|Egypt|2020-05-11	0.0004706675	Africa
Africa|hCoV-19/Benin/197/2020|EPI ISL 476822|B.1.178|Benin|2020-03-15	Africa|hCoV-19/Egypt/MASRI-024/2020|EPI ISL 482770|B.1|Egypt|2020-05-11	0.0002352815	Africa
Africa|hCoV-19/Benin/2012/2020|EPI ISL 476831|A|Benin|2020-04-15	Africa|hCoV-19/Egypt/MASRI-024/2020|EPI ISL 482770|B.1|Egypt|2020-05-11	0.0005042239	Africa
Africa|hCoV-19/Benin/260/2020|EPI ISL 476823|B.1.292|Benin|2020-03-17	Africa|hCoV-19/Egypt/MASRI-024/2020|EPI ISL 482770|B.1|Egypt|2020-05-11	0.0002688443	Africa
Africa|hCoV-19/Benin/314/2020|EPI ISL 476834|B.1.5|Benin|2020-03-17	Africa|hCoV-19/Egypt/MASRI-024/2020|EPI ISL 482770|B.1|Egypt|2020-05-11	0.0002703532	Africa
Africa|hCoV-19/Benin/461/2020|EPI ISL 476833|A|Benin|2020-03-17	Africa|hCoV-19/Egypt/MASRI-024/2020|EPI ISL 482770|B.1|Egypt|2020-05-11	0.0004705791	Africa
Africa|hCoV-19/Benin/501/2020|EPI ISL 476824|B.1.356|Benin|2020-03-17	Africa|hCoV-19/Egypt/MASRI-024/2020|EPI ISL 482770|B.1|Egypt|2020-05-11	0.0002016076	Africa
Africa|hCoV-19/Benin/843/2020|EPI ISL 476829|A|Benin|2020-03-19	Africa|hCoV-19/Egypt/MASRI-024/2020|EPI ISL 482770|B.1|Egypt|2020-05-11	0.0004033914	Africa
Africa|hCoV-19/Botswana/BOT0455/2020|EPI ISL 560386|B.1|Botswana|2020-03-28	Africa|hCoV-19/Egypt/MASRI-024/2020|EPI ISL 482770|B.1|Egypt|2020-05-11	0.0001343996	Africa
Africa|hCoV-19/Botswana/BOT2254/2020|EPI ISL 560390|B.1.1|Botswana|2020-04-08	Africa|hCoV-19/Egypt/MASRI-024/2020|EPI ISL 482770|B.1|Egypt|2020-05-11	0.0002736848	Africa
Africa|hCoV-19/Botswana/BOT2283/2020|EPI ISL 560385|B.1|Botswana|2020-04-07	Africa|hCoV-19/Egypt/MASRI-024/2020|EPI ISL 482770|B.1|Egypt|2020-05-11	0.0002441261	Africa
Africa|hCoV-19/Botswana/BOT2624/2020|EPI ISL 560387|B.1.1|Botswana|2020-04-05	Africa|hCoV-19/Egypt/MASRI-024/2020|EPI ISL 482770|B.1|Egypt|2020-05-11	0.0002790585	Africa
Africa|hCoV-19/Botswana/BOT4161/2020|EPI ISL 560388|B.1.1.220|Botswana|2020-04-16	Africa|hCoV-19/Egypt/MASRI-024/2020|EPI ISL 482770|B.1|Egypt|2020-05-11	0.0003456432	Africa
Africa|hCoV-19/DRC/04186/2020|EPI ISL 471411|A|Democratic Republic of the Congo|2020-04-25	Africa|hCoV-19/Egypt/MASRI-024/2020|EPI ISL 482770|B.1|Egypt|2020-05-11	0.0004705788	Africa
Africa|hCoV-19/DRC/04188/2020|EPI ISL 471413|A|Democratic Republic of the Congo|2020-04-25	Africa|hCoV-19/Egypt/MASRI-024/2020|EPI ISL 482770|B.1|Egypt|2020-05-11	0.0005546453	Africa
Africa|hCoV-19/DRC/10041/2020|EPI ISL 527543|B.1.1.275|Democratic Republic of the Congo|2020-05-22	Africa|hCoV-19/Egypt/MASRI-024/2020|EPI ISL 482770|B.1|Egypt|2020-05-11	0.0003410737	Africa
Africa|hCoV-19/DRC/10057/2020|EPI ISL 527538|B.1.1.275|Democratic Republic of the Congo|2020-05-22	Africa|hCoV-19/Egypt/MASRI-024/2020|EPI ISL 482770|B.1|Egypt|2020-05-11	0.0004579520	Africa
Africa|hCoV-19/DRC/10061/2020|EPI ISL 527521|B.1.1.275|Democratic Republic of the Congo|2020-05-22	Africa|hCoV-19/Egypt/MASRI-024/2020|EPI ISL 482770|B.1|Egypt|2020-05-11	0.0003126934	Africa
Africa|hCoV-19/DRC/10070/2020|EPI ISL 527544|B.1.178|Democratic Republic of the Congo|2020-05-22	Africa|hCoV-19/Egypt/MASRI-024/2020|EPI ISL 482770|B.1|Egypt|2020-05-11	0.0003746048	Africa
Africa|hCoV-19/DRC/10120/2020|EPI ISL 513624|B.1.1.275|Democratic Republic of the Congo|2020-05-22	Africa|hCoV-19/Egypt/MASRI-024/2020|EPI ISL 482770|B.1|Egypt|2020-05-11	0.0003843640	Africa
Africa|hCoV-19/DRC/10127/2020|EPI ISL 513625|B.1.1.275|Democratic Republic of the Congo|2020-05-22	Africa|hCoV-19/Egypt/MASRI-024/2020|EPI ISL 482770|B.1|Egypt|2020-05-11	0.0003793806	Africa
Africa|hCoV-19/DRC/10242/2020|EPI ISL 513626|B.1.84|Democratic Republic of the Congo|2020-05-22	Africa|hCoV-19/Egypt/MASRI-024/2020|EPI ISL 482770|B.1|Egypt|2020-05-11	0.0002709722	Africa
Africa|hCoV-19/DRC/10251/2020|EPI ISL 513627|B.1.128|Democratic Republic of the Congo|2020-05-22	Africa|hCoV-19/Egypt/MASRI-024/2020|EPI ISL 482770|B.1|Egypt|2020-05-11	0.0004069185	Africa
Africa|hCoV-19/DRC/10324/2020|EPI ISL 527545|B.1.214|Democratic Republic of the Congo|2020-05-22	Africa|hCoV-19/Egypt/MASRI-024/2020|EPI ISL 482770|B.1|Egypt|2020-05-11	0.0003409609	Africa
Africa|hCoV-19/DRC/10346/2020|EPI ISL 527546|B.1.214|Democratic Republic of the Congo|2020-05-22	Africa|hCoV-19/Egypt/MASRI-024/2020|EPI ISL 482770|B.1|Egypt|2020-05-11	0.0003445075	Africa
Africa|hCoV-19/DRC/10364/2020|EPI ISL 527498|B.1|Democratic Republic of the Congo|2020-05-22	Africa|hCoV-19/Egypt/MASRI-024/2020|EPI ISL 482770|B.1|Egypt|2020-05-11	0.0002401040	Africa
Africa|hCoV-19/DRC/10371/2020|EPI ISL 527489|B.1.178|Democratic Republic of the Congo|2020-05-22	Africa|hCoV-19/Egypt/MASRI-024/2020|EPI ISL 482770|B.1|Egypt|2020-05-11	0.0003752475	Africa
Africa|hCoV-19/DRC/10373/2020|EPI ISL 527495|B.1.159|Democratic Republic of the Congo|2020-05-22	Africa|hCoV-19/Egypt/MASRI-024/2020|EPI ISL 482770|B.1|Egypt|2020-05-11	0.0002732326	Africa
Africa|hCoV-19/DRC/10374/2020|EPI ISL 527539|B.1.84|Democratic Republic of the Congo|2020-05-22	Africa|hCoV-19/Egypt/MASRI-024/2020|EPI ISL 482770|B.1|Egypt|2020-05-11	0.0005255481	Africa
Africa|hCoV-19/DRC/10375/2020|EPI ISL 527499|B.1.84|Democratic Republic of the Congo|2020-05-22	Africa|hCoV-19/Egypt/MASRI-024/2020|EPI ISL 482770|B.1|Egypt|2020-05-11	0.0004106031	Africa
Africa|hCoV-19/DRC/10399/2020|EPI ISL 527491|B.1.214|Democratic Republic of the Congo|2020-05-22	Africa|hCoV-19/Egypt/MASRI-024/2020|EPI ISL 482770|B.1|Egypt|2020-05-11	0.0003412063	Africa
Africa|hCoV-19/DRC/10502/2020|EPI ISL 527547|B.1.5|Democratic Republic of the Congo|2020-05-20	Africa|hCoV-19/Egypt/MASRI-024/2020|EPI ISL 482770|B.1|Egypt|2020-05-11	0.0001703335	Africa
Africa|hCoV-19/DRC/10506/2020|EPI ISL 527524|B.1.5|Democratic Republic of the Congo|2020-05-18	Africa|hCoV-19/Egypt/MASRI-024/2020|EPI ISL 482770|B.1|Egypt|2020-05-11	0.0001744633	Africa
Africa|hCoV-19/DRC/10507/2020|EPI ISL 527492|B.1.5|Democratic Republic of the Congo|2020-05-18	Africa|hCoV-19/Egypt/MASRI-024/2020|EPI ISL 482770|B.1|Egypt|2020-05-11	0.0002047970	Africa
Africa|hCoV-19/DRC/10508/2020|EPI ISL 527494|B.1.5|Democratic Republic of the Congo|2020-05-20	Africa|hCoV-19/Egypt/MASRI-024/2020|EPI ISL 482770|B.1|Egypt|2020-05-11	0.0002036988	Africa
Africa|hCoV-19/DRC/10532/2020|EPI ISL 527532|B.1.5|Democratic Republic of the Congo|2020-05-20	Africa|hCoV-19/Egypt/MASRI-024/2020|EPI ISL 482770|B.1|Egypt|2020-05-11	0.0001746216	Africa
Africa|hCoV-19/DRC/10533/2020|EPI ISL 527548|B.1.5|Democratic Republic of the Congo|2020-05-20	Africa|hCoV-19/Egypt/MASRI-024/2020|EPI ISL 482770|B.1|Egypt|2020-05-11	0.0002044670	Africa
Africa|hCoV-19/DRC/10621/2020|EPI ISL 527526|B.1.214|Democratic Republic of the Congo|2020-05-23	Africa|hCoV-19/Egypt/MASRI-024/2020|EPI ISL 482770|B.1|Egypt|2020-05-11	0.0003136741	Africa
Africa|hCoV-19/DRC/10640/2020|EPI ISL 527541|B.1|Democratic Republic of the Congo|2020-05-22	Africa|hCoV-19/Egypt/MASRI-024/2020|EPI ISL 482770|B.1|Egypt|2020-05-11	0.0004937735	Africa
Africa|hCoV-19/DRC/10644/2020|EPI ISL 527549|B.1|Democratic Republic of the Congo|2020-05-22	Africa|hCoV-19/Egypt/MASRI-024/2020|EPI ISL 482770|B.1|Egypt|2020-05-11	0.0004771334	Africa
Africa|hCoV-19/DRC/10728/2020|EPI ISL 513628|B.1.5|Democratic Republic of the Congo|2020-05-23	Africa|hCoV-19/Egypt/MASRI-024/2020|EPI ISL 482770|B.1|Egypt|2020-05-11	0.0002100640	Africa
Africa|hCoV-19/DRC/10731/2020|EPI ISL 513629|B.1.1.1|Democratic Republic of the Congo|2020-05-23	Africa|hCoV-19/Egypt/MASRI-024/2020|EPI ISL 482770|B.1|Egypt|2020-05-11	0.0004585835	Africa
Africa|hCoV-19/DRC/10733/2020|EPI ISL 513630|B.1|Democratic Republic of the Congo|2020-05-23	Africa|hCoV-19/Egypt/MASRI-024/2020|EPI ISL 482770|B.1|Egypt|2020-05-11	0.0003377940	Africa
Africa|hCoV-19/DRC/108/2020|EPI ISL 417948|B.1.128|Democratic Republic of the Congo|2020-03-19	Africa|hCoV-19/Egypt/MASRI-024/2020|EPI ISL 482770|B.1|Egypt|2020-05-11	0.0003028438	Africa
Africa|hCoV-19/DRC/10885/2020|EPI ISL 513631|B.1.84|Democratic Republic of the Congo|2020-05-23	Africa|hCoV-19/Egypt/MASRI-024/2020|EPI ISL 482770|B.1|Egypt|2020-05-11	0.0003402267	Africa
Africa|hCoV-19/DRC/10902/2020|EPI ISL 527490|B.1.178|Democratic Republic of the Congo|2020-05-23	Africa|hCoV-19/Egypt/MASRI-024/2020|EPI ISL 482770|B.1|Egypt|2020-05-11	0.0003067853	Africa
Africa|hCoV-19/DRC/10913/2020|EPI ISL 527507|B.1.84|Democratic Republic of the Congo|2020-05-24	Africa|hCoV-19/Egypt/MASRI-024/2020|EPI ISL 482770|B.1|Egypt|2020-05-11	0.0004131316	Africa
Africa|hCoV-19/DRC/11005/2020|EPI ISL 527550|B.1.159|Democratic Republic of the Congo|2020-05-24	Africa|hCoV-19/Egypt/MASRI-024/2020|EPI ISL 482770|B.1|Egypt|2020-05-11	0.0003749331	Africa
Africa|hCoV-19/DRC/11008/2020|EPI ISL 527503|B.1.159|Democratic Republic of the Congo|2020-05-24	Africa|hCoV-19/Egypt/MASRI-024/2020|EPI ISL 482770|B.1|Egypt|2020-05-11	0.0003094928	Africa
Africa|hCoV-19/DRC/11022/2020|EPI ISL 527551|B.1.214|Democratic Republic of the Congo|2020-05-24	Africa|hCoV-19/Egypt/MASRI-024/2020|EPI ISL 482770|B.1|Egypt|2020-05-11	0.0004092115	Africa
Africa|hCoV-19/DRC/11024/2020|EPI ISL 527552|B.1.149|Democratic Republic of the Congo|2020-05-24	Africa|hCoV-19/Egypt/MASRI-024/2020|EPI ISL 482770|B.1|Egypt|2020-05-11	0.0004473546	Africa
Africa|hCoV-19/DRC/11026/2020|EPI ISL 527553|B.1.149|Democratic Republic of the Congo|2020-05-24	Africa|hCoV-19/Egypt/MASRI-024/2020|EPI ISL 482770|B.1|Egypt|2020-05-11	0.0003067644	Africa
Africa|hCoV-19/DRC/11031/2020|EPI ISL 527554|B.1.214|Democratic Republic of the Congo|2020-05-24	Africa|hCoV-19/Egypt/MASRI-024/2020|EPI ISL 482770|B.1|Egypt|2020-05-11	0.0003411087	Africa
Africa|hCoV-19/DRC/11041/2020|EPI ISL 527555|B.1|Democratic Republic of the Congo|2020-05-24	Africa|hCoV-19/Egypt/MASRI-024/2020|EPI ISL 482770|B.1|Egypt|2020-05-11	0.0003068973	Africa
Africa|hCoV-19/DRC/11057/2020|EPI ISL 527528|B.1.5|Democratic Republic of the Congo|2020-05-24	Africa|hCoV-19/Egypt/MASRI-024/2020|EPI ISL 482770|B.1|Egypt|2020-05-11	0.0002441739	Africa
Africa|hCoV-19/DRC/11078/2020|EPI ISL 527514|B.1|Democratic Republic of the Congo|2020-05-24	Africa|hCoV-19/Egypt/MASRI-024/2020|EPI ISL 482770|B.1|Egypt|2020-05-11	0.0002761979	Africa
Africa|hCoV-19/DRC/11079/2020|EPI ISL 527500|B.1.214|Democratic Republic of the Congo|2020-05-24	Africa|hCoV-19/Egypt/MASRI-024/2020|EPI ISL 482770|B.1|Egypt|2020-05-11	0.0002742571	Africa
Africa|hCoV-19/DRC/11093/2020|EPI ISL 527527|B.1.5|Democratic Republic of the Congo|2020-05-24	Africa|hCoV-19/Egypt/MASRI-024/2020|EPI ISL 482770|B.1|Egypt|2020-05-11	0.0003148391	Africa
Africa|hCoV-19/DRC/11096/2020|EPI ISL 527522|B.1|Democratic Republic of the Congo|2020-05-24	Africa|hCoV-19/Egypt/MASRI-024/2020|EPI ISL 482770|B.1|Egypt|2020-05-11	0.0003128086	Africa
Africa|hCoV-19/DRC/11114/2020|EPI ISL 527534|B.1.214|Democratic Republic of the Congo|2020-05-25	Africa|hCoV-19/Egypt/MASRI-024/2020|EPI ISL 482770|B.1|Egypt|2020-05-11	0.0003845116	Africa
Africa|hCoV-19/DRC/11123/2020|EPI ISL 527496|B.1.84|Democratic Republic of the Congo|2020-05-24	Africa|hCoV-19/Egypt/MASRI-024/2020|EPI ISL 482770|B.1|Egypt|2020-05-11	0.0003074388	Africa
Africa|hCoV-19/DRC/11134/2020|EPI ISL 527518|B.1.5|Democratic Republic of the Congo|2020-05-24	Africa|hCoV-19/Egypt/MASRI-024/2020|EPI ISL 482770|B.1|Egypt|2020-05-11	0.0002079119	Africa
Africa|hCoV-19/DRC/11143/2020|EPI ISL 527556|B.1|Democratic Republic of the Congo|2020-05-24	Africa|hCoV-19/Egypt/MASRI-024/2020|EPI ISL 482770|B.1|Egypt|2020-05-11	0.0003749789	Africa
Africa|hCoV-19/DRC/11145/2020|EPI ISL 527501|B.1.214|Democratic Republic of the Congo|2020-05-24	Africa|hCoV-19/Egypt/MASRI-024/2020|EPI ISL 482770|B.1|Egypt|2020-05-11	0.0004117102	Africa
Africa|hCoV-19/DRC/11148/2020|EPI ISL 527525|B.1.178|Democratic Republic of the Congo|2020-05-24	Africa|hCoV-19/Egypt/MASRI-024/2020|EPI ISL 482770|B.1|Egypt|2020-05-11	0.0004198724	Africa
Africa|hCoV-19/DRC/11157/2020|EPI ISL 527530|B.1|Democratic Republic of the Congo|2020-05-25	Africa|hCoV-19/Egypt/MASRI-024/2020|EPI ISL 482770|B.1|Egypt|2020-05-11	0.0003825716	Africa
Africa|hCoV-19/DRC/11187/2020|EPI ISL 527523|B.1.1.275|Democratic Republic of the Congo|2020-05-23	Africa|hCoV-19/Egypt/MASRI-024/2020|EPI ISL 482770|B.1|Egypt|2020-05-11	0.0004177343	Africa
Africa|hCoV-19/DRC/11191/2020|EPI ISL 527506|B.1.1.275|Democratic Republic of the Congo|2020-05-23	Africa|hCoV-19/Egypt/MASRI-024/2020|EPI ISL 482770|B.1|Egypt|2020-05-11	0.0003091390	Africa
Africa|hCoV-19/DRC/11252/2020|EPI ISL 527557|B.1.1.275|Democratic Republic of the Congo|2020-05-21	Africa|hCoV-19/Egypt/MASRI-024/2020|EPI ISL 482770|B.1|Egypt|2020-05-11	0.0004771306	Africa
Africa|hCoV-19/DRC/11260/2020|EPI ISL 527558|B.1.1.275|Democratic Republic of the Congo|2020-05-23	Africa|hCoV-19/Egypt/MASRI-024/2020|EPI ISL 482770|B.1|Egypt|2020-05-11	0.0003409192	Africa
Africa|hCoV-19/DRC/1131/2020|EPI ISL 429255|B.1.5|Democratic Republic of the Congo|2020-04-05	Africa|hCoV-19/Egypt/MASRI-024/2020|EPI ISL 482770|B.1|Egypt|2020-05-11	0.0002033744	Africa
Africa|hCoV-19/DRC/11310/2020|EPI ISL 527529|B.1.149|Democratic Republic of the Congo|2020-05-25	Africa|hCoV-19/Egypt/MASRI-024/2020|EPI ISL 482770|B.1|Egypt|2020-05-11	0.0003143126	Africa
Africa|hCoV-19/DRC/11318/2020|EPI ISL 527559|B.1.149|Democratic Republic of the Congo|2020-05-25	Africa|hCoV-19/Egypt/MASRI-024/2020|EPI ISL 482770|B.1|Egypt|2020-05-11	0.0003051080	Africa
Africa|hCoV-19/DRC/11326/2020|EPI ISL 527508|B.1|Democratic Republic of the Congo|2020-05-25	Africa|hCoV-19/Egypt/MASRI-024/2020|EPI ISL 482770|B.1|Egypt|2020-05-11	0.0003098370	Africa
Africa|hCoV-19/DRC/11334/2020|EPI ISL 527504|B.1.178|Democratic Republic of the Congo|2020-05-25	Africa|hCoV-19/Egypt/MASRI-024/2020|EPI ISL 482770|B.1|Egypt|2020-05-11	0.0003093961	Africa
Africa|hCoV-19/DRC/11337/2020|EPI ISL 527510|B.1.84|Democratic Republic of the Congo|2020-05-25	Africa|hCoV-19/Egypt/MASRI-024/2020|EPI ISL 482770|B.1|Egypt|2020-05-11	0.0003792366	Africa
Africa|hCoV-19/DRC/11341/2020|EPI ISL 527509|B.1.1.275|Democratic Republic of the Congo|2020-05-25	Africa|hCoV-19/Egypt/MASRI-024/2020|EPI ISL 482770|B.1|Egypt|2020-05-11	0.0004134077	Africa
Africa|hCoV-19/DRC/11348/2020|EPI ISL 527560|B.1.149|Democratic Republic of the Congo|2020-05-25	Africa|hCoV-19/Egypt/MASRI-024/2020|EPI ISL 482770|B.1|Egypt|2020-05-11	0.0003053772	Africa
Africa|hCoV-19/DRC/11369/2020|EPI ISL 527537|B.1.214|Democratic Republic of the Congo|2020-05-25	Africa|hCoV-19/Egypt/MASRI-024/2020|EPI ISL 482770|B.1|Egypt|2020-05-11	0.0003507658	Africa
Africa|hCoV-19/DRC/11376/2020|EPI ISL 527513|B.1.214|Democratic Republic of the Congo|2020-05-25	Africa|hCoV-19/Egypt/MASRI-024/2020|EPI ISL 482770|B.1|Egypt|2020-05-11	0.0003795766	Africa
Africa|hCoV-19/DRC/11411/2020|EPI ISL 527561|B.1.5|Democratic Republic of the Congo|2020-05-25	Africa|hCoV-19/Egypt/MASRI-024/2020|EPI ISL 482770|B.1|Egypt|2020-05-11	0.0002725782	Africa
Africa|hCoV-19/DRC/11450/2020|EPI ISL 527516|B.1.5|Democratic Republic of the Congo|2020-05-25	Africa|hCoV-19/Egypt/MASRI-024/2020|EPI ISL 482770|B.1|Egypt|2020-05-11	0.0002099997	Africa
Africa|hCoV-19/DRC/11458/2020|EPI ISL 527497|B.1.5|Democratic Republic of the Congo|2020-05-25	Africa|hCoV-19/Egypt/MASRI-024/2020|EPI ISL 482770|B.1|Egypt|2020-05-11	0.0003441431	Africa
Africa|hCoV-19/DRC/11460/2020|EPI ISL 527562|B.1.214|Democratic Republic of the Congo|2020-05-25	Africa|hCoV-19/Egypt/MASRI-024/2020|EPI ISL 482770|B.1|Egypt|2020-05-11	0.0004823720	Africa
Africa|hCoV-19/DRC/11472/2020|EPI ISL 527502|B.1.214|Democratic Republic of the Congo|2020-05-25	Africa|hCoV-19/Egypt/MASRI-024/2020|EPI ISL 482770|B.1|Egypt|2020-05-11	0.0004112684	Africa
Africa|hCoV-19/DRC/11477/2020|EPI ISL 527563|B.1.84|Democratic Republic of the Congo|2020-05-25	Africa|hCoV-19/Egypt/MASRI-024/2020|EPI ISL 482770|B.1|Egypt|2020-05-11	0.0002382714	Africa
Africa|hCoV-19/DRC/11486/2020|EPI ISL 527564|B.1.214|Democratic Republic of the Congo|2020-05-25	Africa|hCoV-19/Egypt/MASRI-024/2020|EPI ISL 482770|B.1|Egypt|2020-05-11	0.0004091058	Africa
Africa|hCoV-19/DRC/11487/2020|EPI ISL 527505|B.1|Democratic Republic of the Congo|2020-05-25	Africa|hCoV-19/Egypt/MASRI-024/2020|EPI ISL 482770|B.1|Egypt|2020-05-11	0.0003444517	Africa
Africa|hCoV-19/DRC/11507/2020|EPI ISL 527512|B.1|Democratic Republic of the Congo|2020-05-25	Africa|hCoV-19/Egypt/MASRI-024/2020|EPI ISL 482770|B.1|Egypt|2020-05-11	0.0003787480	Africa
Africa|hCoV-19/DRC/1151/2020|EPI ISL 447596|B.38|Democratic Republic of the Congo|2020-04-05	Africa|hCoV-19/Egypt/MASRI-024/2020|EPI ISL 482770|B.1|Egypt|2020-05-11	0.0005436103	Africa
Africa|hCoV-19/DRC/11511/2020|EPI ISL 527511|B.1.214|Democratic Republic of the Congo|2020-05-25	Africa|hCoV-19/Egypt/MASRI-024/2020|EPI ISL 482770|B.1|Egypt|2020-05-11	0.0004137968	Africa
Africa|hCoV-19/DRC/11572/2020|EPI ISL 527565|B.1.214|Democratic Republic of the Congo|2020-05-25	Africa|hCoV-19/Egypt/MASRI-024/2020|EPI ISL 482770|B.1|Egypt|2020-05-11	0.0003064449	Africa
Africa|hCoV-19/DRC/11576/2020|EPI ISL 527517|B.1|Democratic Republic of the Congo|2020-05-25	Africa|hCoV-19/Egypt/MASRI-024/2020|EPI ISL 482770|B.1|Egypt|2020-05-11	0.0003120927	Africa
Africa|hCoV-19/DRC/11583/2020|EPI ISL 527542|B.1|Democratic Republic of the Congo|2020-05-25	Africa|hCoV-19/Egypt/MASRI-024/2020|EPI ISL 482770|B.1|Egypt|2020-05-11	0.0003533971	Africa
Africa|hCoV-19/DRC/11616/2020|EPI ISL 527519|B.1|Democratic Republic of the Congo|2020-05-25	Africa|hCoV-19/Egypt/MASRI-024/2020|EPI ISL 482770|B.1|Egypt|2020-05-11	0.0003115527	Africa
Africa|hCoV-19/DRC/11623/2020|EPI ISL 527566|B.1.5|Democratic Republic of the Congo|2020-05-25	Africa|hCoV-19/Egypt/MASRI-024/2020|EPI ISL 482770|B.1|Egypt|2020-05-11	0.0003068959	Africa
Africa|hCoV-19/DRC/11624/2020|EPI ISL 527567|B.1.149|Democratic Republic of the Congo|2020-05-25	Africa|hCoV-19/Egypt/MASRI-024/2020|EPI ISL 482770|B.1|Egypt|2020-05-11	0.0003067478	Africa
Africa|hCoV-19/DRC/11631/2020|EPI ISL 527568|B.1.149|Democratic Republic of the Congo|2020-05-25	Africa|hCoV-19/Egypt/MASRI-024/2020|EPI ISL 482770|B.1|Egypt|2020-05-11	0.0003070617	Africa
Africa|hCoV-19/DRC/11632/2020|EPI ISL 527493|B.1|Democratic Republic of the Congo|2020-05-25	Africa|hCoV-19/Egypt/MASRI-024/2020|EPI ISL 482770|B.1|Egypt|2020-05-11	0.0003414732	Africa
Africa|hCoV-19/DRC/11635/2020|EPI ISL 527540|B.1.214|Democratic Republic of the Congo|2020-05-25	Africa|hCoV-19/Egypt/MASRI-024/2020|EPI ISL 482770|B.1|Egypt|2020-05-11	0.0003516587	Africa
Africa|hCoV-19/DRC/11640/2020|EPI ISL 527535|B.1.178|Democratic Republic of the Congo|2020-05-25	Africa|hCoV-19/Egypt/MASRI-024/2020|EPI ISL 482770|B.1|Egypt|2020-05-11	0.0004184256	Africa
Africa|hCoV-19/DRC/11643/2020|EPI ISL 527520|B.1.5|Democratic Republic of the Congo|2020-05-25	Africa|hCoV-19/Egypt/MASRI-024/2020|EPI ISL 482770|B.1|Egypt|2020-05-11	0.0003122843	Africa
Africa|hCoV-19/DRC/11648/2020|EPI ISL 527569|B.1.6|Democratic Republic of the Congo|2020-05-25	Africa|hCoV-19/Egypt/MASRI-024/2020|EPI ISL 482770|B.1|Egypt|2020-05-11	0.0003395419	Africa
Africa|hCoV-19/DRC/11652/2020|EPI ISL 527570|B.1.149|Democratic Republic of the Congo|2020-05-25	Africa|hCoV-19/Egypt/MASRI-024/2020|EPI ISL 482770|B.1|Egypt|2020-05-11	0.0003066631	Africa
Africa|hCoV-19/DRC/11653/2020|EPI ISL 527533|B.1.84|Democratic Republic of the Congo|2020-05-25	Africa|hCoV-19/Egypt/MASRI-024/2020|EPI ISL 482770|B.1|Egypt|2020-05-11	0.0002793149	Africa
Africa|hCoV-19/DRC/11676/2020|EPI ISL 527531|B.1|Democratic Republic of the Congo|2020-05-26	Africa|hCoV-19/Egypt/MASRI-024/2020|EPI ISL 482770|B.1|Egypt|2020-05-11	0.0004910430	Africa
Africa|hCoV-19/DRC/11677/2020|EPI ISL 527515|B.1.214|Democratic Republic of the Congo|2020-05-26	Africa|hCoV-19/Egypt/MASRI-024/2020|EPI ISL 482770|B.1|Egypt|2020-05-11	0.0004156611	Africa
Africa|hCoV-19/DRC/11732/2020|EPI ISL 527536|B.1.214|Democratic Republic of the Congo|2020-05-26	Africa|hCoV-19/Egypt/MASRI-024/2020|EPI ISL 482770|B.1|Egypt|2020-05-11	0.0002792341	Africa
Africa|hCoV-19/DRC/11733/2020|EPI ISL 527571|B.1.149|Democratic Republic of the Congo|2020-05-26	Africa|hCoV-19/Egypt/MASRI-024/2020|EPI ISL 482770|B.1|Egypt|2020-05-11	0.0003050905	Africa
Africa|hCoV-19/DRC/11806/2020|EPI ISL 527572|B.1.214|Democratic Republic of the Congo|2020-05-26	Africa|hCoV-19/Egypt/MASRI-024/2020|EPI ISL 482770|B.1|Egypt|2020-05-11	0.0004089107	Africa
Africa|hCoV-19/DRC/1234/2020|EPI ISL 429258|B.1.5|Democratic Republic of the Congo|2020-04-06	Africa|hCoV-19/Egypt/MASRI-024/2020|EPI ISL 482770|B.1|Egypt|2020-05-11	0.0002141975	Africa
Africa|hCoV-19/DRC/1249/2020|EPI ISL 429259|B.1.5|Democratic Republic of the Congo|2020-04-06	Africa|hCoV-19/Egypt/MASRI-024/2020|EPI ISL 482770|B.1|Egypt|2020-05-11	0.0002042603	Africa
Africa|hCoV-19/DRC/1319/2020|EPI ISL 431011|B.1.128|Democratic Republic of the Congo|2020-04-07	Africa|hCoV-19/Egypt/MASRI-024/2020|EPI ISL 482770|B.1|Egypt|2020-05-11	0.0003060729	Africa
Africa|hCoV-19/DRC/1324/2020|EPI ISL 435033|B.1.128|Democratic Republic of the Congo|2020-04-07	Africa|hCoV-19/Egypt/MASRI-024/2020|EPI ISL 482770|B.1|Egypt|2020-05-11	0.0003040055	Africa
Africa|hCoV-19/DRC/1326/2020|EPI ISL 435116|B.1|Democratic Republic of the Congo|2020-04-07	Africa|hCoV-19/Egypt/MASRI-024/2020|EPI ISL 482770|B.1|Egypt|2020-05-11	0.0002768437	Africa
Africa|hCoV-19/DRC/1375/2020|EPI ISL 435117|B.1.1.1|Democratic Republic of the Congo|2020-04-07	Africa|hCoV-19/Egypt/MASRI-024/2020|EPI ISL 482770|B.1|Egypt|2020-05-11	0.0004485382	Africa
Africa|hCoV-19/DRC/1376/2020|EPI ISL 431012|B.1.1.1|Democratic Republic of the Congo|2020-04-07	Africa|hCoV-19/Egypt/MASRI-024/2020|EPI ISL 482770|B.1|Egypt|2020-05-11	0.0004104909	Africa
Africa|hCoV-19/DRC/1377/2020|EPI ISL 434678|B.1.1.1|Democratic Republic of the Congo|2020-04-07	Africa|hCoV-19/Egypt/MASRI-024/2020|EPI ISL 482770|B.1|Egypt|2020-05-11	0.0003731325	Africa
Africa|hCoV-19/DRC/1378/2020|EPI ISL 435118|B.1.1.1|Democratic Republic of the Congo|2020-04-07	Africa|hCoV-19/Egypt/MASRI-024/2020|EPI ISL 482770|B.1|Egypt|2020-05-11	0.0004092509	Africa
Africa|hCoV-19/DRC/1382/2020|EPI ISL 435113|B.1.1.1|Democratic Republic of the Congo|2020-04-07	Africa|hCoV-19/Egypt/MASRI-024/2020|EPI ISL 482770|B.1|Egypt|2020-05-11	0.0004170812	Africa
Africa|hCoV-19/DRC/1397/2020|EPI ISL 434679|B.1.1.1|Democratic Republic of the Congo|2020-04-07	Africa|hCoV-19/Egypt/MASRI-024/2020|EPI ISL 482770|B.1|Egypt|2020-05-11	0.0004096363	Africa
Africa|hCoV-19/DRC/1398/2020|EPI ISL 435114|B.1.1.1|Democratic Republic of the Congo|2020-04-07	Africa|hCoV-19/Egypt/MASRI-024/2020|EPI ISL 482770|B.1|Egypt|2020-05-11	0.0003708434	Africa
Africa|hCoV-19/DRC/1422/2020|EPI ISL 434680|B.1.149|Democratic Republic of the Congo|2020-04-08	Africa|hCoV-19/Egypt/MASRI-024/2020|EPI ISL 482770|B.1|Egypt|2020-05-11	0.0003101635	Africa
Africa|hCoV-19/DRC/1423/2020|EPI ISL 434710|B.1.149|Democratic Republic of the Congo|2020-04-08	Africa|hCoV-19/Egypt/MASRI-024/2020|EPI ISL 482770|B.1|Egypt|2020-05-11	0.0002696169	Africa
Africa|hCoV-19/DRC/1486/2020|EPI ISL 434711|B.1|Democratic Republic of the Congo|2020-04-08	Africa|hCoV-19/Egypt/MASRI-024/2020|EPI ISL 482770|B.1|Egypt|2020-05-11	0.0002444406	Africa
Africa|hCoV-19/DRC/1516/2020|EPI ISL 435032|B.1.5|Democratic Republic of the Congo|2020-04-09	Africa|hCoV-19/Egypt/MASRI-024/2020|EPI ISL 482770|B.1|Egypt|2020-05-11	0.0002016251	Africa
Africa|hCoV-19/DRC/1565/2020|EPI ISL 434681|B.1|Democratic Republic of the Congo|2020-04-09	Africa|hCoV-19/Egypt/MASRI-024/2020|EPI ISL 482770|B.1|Egypt|2020-05-11	0.0002400267	Africa
Africa|hCoV-19/DRC/158/2020|EPI ISL 417950|B.40|Democratic Republic of the Congo|2020-03-20	Africa|hCoV-19/Egypt/MASRI-024/2020|EPI ISL 482770|B.1|Egypt|2020-05-11	0.0005378711	Africa
Africa|hCoV-19/DRC/1715/2020|EPI ISL 435156|B.1.84|Democratic Republic of the Congo|2020-04-10	Africa|hCoV-19/Egypt/MASRI-024/2020|EPI ISL 482770|B.1|Egypt|2020-05-11	0.0002717026	Africa
Africa|hCoV-19/DRC/1767/2020|EPI ISL 435157|B.1.5|Democratic Republic of the Congo|2020-04-10	Africa|hCoV-19/Egypt/MASRI-024/2020|EPI ISL 482770|B.1|Egypt|2020-05-11	0.0002102185	Africa
Africa|hCoV-19/DRC/1779/2020|EPI ISL 435158|C.14|Democratic Republic of the Congo|2020-04-10	Africa|hCoV-19/Egypt/MASRI-024/2020|EPI ISL 482770|B.1|Egypt|2020-05-11	0.0004873821	Africa
Africa|hCoV-19/DRC/191/2020|EPI ISL 417955|B.1.128|Democratic Republic of the Congo|2020-03-21	Africa|hCoV-19/Egypt/MASRI-024/2020|EPI ISL 482770|B.1|Egypt|2020-05-11	0.0003029150	Africa
Africa|hCoV-19/DRC/1952/2020|EPI ISL 435159|B.1.5|Democratic Republic of the Congo|2020-04-11	Africa|hCoV-19/Egypt/MASRI-024/2020|EPI ISL 482770|B.1|Egypt|2020-05-11	0.0002078111	Africa
Africa|hCoV-19/DRC/1982/2020|EPI ISL 435160|B.1|Democratic Republic of the Congo|2020-04-12	Africa|hCoV-19/Egypt/MASRI-024/2020|EPI ISL 482770|B.1|Egypt|2020-05-11	0.0002415146	Africa
Africa|hCoV-19/DRC/2047/2020|EPI ISL 435161|B.1.1.1|Democratic Republic of the Congo|2020-04-12	Africa|hCoV-19/Egypt/MASRI-024/2020|EPI ISL 482770|B.1|Egypt|2020-05-11	0.0003769549	Africa
Africa|hCoV-19/DRC/2063/2020|EPI ISL 435162|B.1|Democratic Republic of the Congo|2020-04-12	Africa|hCoV-19/Egypt/MASRI-024/2020|EPI ISL 482770|B.1|Egypt|2020-05-11	0.0002071419	Africa
Africa|hCoV-19/DRC/2120/2020|EPI ISL 435163|B.1.149|Democratic Republic of the Congo|2020-04-12	Africa|hCoV-19/Egypt/MASRI-024/2020|EPI ISL 482770|B.1|Egypt|2020-05-11	0.0002715384	Africa
Africa|hCoV-19/DRC/2121/2020|EPI ISL 435164|B.1.149|Democratic Republic of the Congo|2020-04-12	Africa|hCoV-19/Egypt/MASRI-024/2020|EPI ISL 482770|B.1|Egypt|2020-05-11	0.0002756354	Africa
Africa|hCoV-19/DRC/2122/2020|EPI ISL 435165|B.1.149|Democratic Republic of the Congo|2020-04-13	Africa|hCoV-19/Egypt/MASRI-024/2020|EPI ISL 482770|B.1|Egypt|2020-05-11	0.0003506590	Africa
Africa|hCoV-19/DRC/2125/2020|EPI ISL 435166|B.1.149|Democratic Republic of the Congo|2020-04-13	Africa|hCoV-19/Egypt/MASRI-024/2020|EPI ISL 482770|B.1|Egypt|2020-05-11	0.0002765787	Africa
Africa|hCoV-19/DRC/2128/2020|EPI ISL 435167|B.1|Democratic Republic of the Congo|2020-04-13	Africa|hCoV-19/Egypt/MASRI-024/2020|EPI ISL 482770|B.1|Egypt|2020-05-11	0.0002115300	Africa
Africa|hCoV-19/DRC/2133/2020|EPI ISL 435168|B.1.128|Democratic Republic of the Congo|2020-04-13	Africa|hCoV-19/Egypt/MASRI-024/2020|EPI ISL 482770|B.1|Egypt|2020-05-11	0.0003147599	Africa
Africa|hCoV-19/DRC/214/2020|EPI ISL 420030|B.1.6|Democratic Republic of the Congo|2020-03-21	Africa|hCoV-19/Egypt/MASRI-024/2020|EPI ISL 482770|B.1|Egypt|2020-05-11	0.0002023505	Africa
Africa|hCoV-19/DRC/215/2020|EPI ISL 420031|B.1.1.1|Democratic Republic of the Congo|2020-03-21	Africa|hCoV-19/Egypt/MASRI-024/2020|EPI ISL 482770|B.1|Egypt|2020-05-11	0.0004113831	Africa
Africa|hCoV-19/DRC/2169/2020|EPI ISL 436194|B.1.5|Democratic Republic of the Congo|2020-04-13	Africa|hCoV-19/Egypt/MASRI-024/2020|EPI ISL 482770|B.1|Egypt|2020-05-11	0.0002447628	Africa
Africa|hCoV-19/DRC/2299/2020|EPI ISL 436412|B.1.5|Democratic Republic of the Congo|2020-04-14	Africa|hCoV-19/Egypt/MASRI-024/2020|EPI ISL 482770|B.1|Egypt|2020-05-11	0.0002711951	Africa
Africa|hCoV-19/DRC/236/2020|EPI ISL 420032|B.1.128|Democratic Republic of the Congo|2020-03-22	Africa|hCoV-19/Egypt/MASRI-024/2020|EPI ISL 482770|B.1|Egypt|2020-05-11	0.0003032855	Africa
Africa|hCoV-19/DRC/2363/2020|EPI ISL 437194|B.1.84|Democratic Republic of the Congo|2020-04-14	Africa|hCoV-19/Egypt/MASRI-024/2020|EPI ISL 482770|B.1|Egypt|2020-05-11	0.0002372701	Africa
Africa|hCoV-19/DRC/2384/2020|EPI ISL 437196|B.1.149|Democratic Republic of the Congo|2020-04-14	Africa|hCoV-19/Egypt/MASRI-024/2020|EPI ISL 482770|B.1|Egypt|2020-05-11	0.0002761777	Africa
Africa|hCoV-19/DRC/241/2020|EPI ISL 420033|B.1.1.75|Democratic Republic of the Congo|2020-03-22	Africa|hCoV-19/Egypt/MASRI-024/2020|EPI ISL 482770|B.1|Egypt|2020-05-11	0.0003370394	Africa
Africa|hCoV-19/DRC/243/2020|EPI ISL 420034|B.1|Democratic Republic of the Congo|2020-03-22	Africa|hCoV-19/Egypt/MASRI-024/2020|EPI ISL 482770|B.1|Egypt|2020-05-11	0.0001722343	Africa
Africa|hCoV-19/DRC/248/2020|EPI ISL 420035|B.1.5|Democratic Republic of the Congo|2020-03-22	Africa|hCoV-19/Egypt/MASRI-024/2020|EPI ISL 482770|B.1|Egypt|2020-05-11	0.0001684744	Africa
Africa|hCoV-19/DRC/2496/2020|EPI ISL 437337|B.1.149|Democratic Republic of the Congo|2020-04-15	Africa|hCoV-19/Egypt/MASRI-024/2020|EPI ISL 482770|B.1|Egypt|2020-05-11	0.0003024692	Africa
Africa|hCoV-19/DRC/2529/2020|EPI ISL 437338|B.1.178|Democratic Republic of the Congo|2020-04-15	Africa|hCoV-19/Egypt/MASRI-024/2020|EPI ISL 482770|B.1|Egypt|2020-05-11	0.0002688561	Africa
Africa|hCoV-19/DRC/253/2020|EPI ISL 420838|B.1.5|Democratic Republic of the Congo|2020-03-22	Africa|hCoV-19/Egypt/MASRI-024/2020|EPI ISL 482770|B.1|Egypt|2020-05-11	0.0001690895	Africa
Africa|hCoV-19/DRC/2536/2020|EPI ISL 437339|B.1|Democratic Republic of the Congo|2020-04-15	Africa|hCoV-19/Egypt/MASRI-024/2020|EPI ISL 482770|B.1|Egypt|2020-05-11	0.0002688561	Africa
Africa|hCoV-19/DRC/254/2020|EPI ISL 420839|B.1|Democratic Republic of the Congo|2020-03-22	Africa|hCoV-19/Egypt/MASRI-024/2020|EPI ISL 482770|B.1|Egypt|2020-05-11	0.0001703974	Africa
Africa|hCoV-19/DRC/2563/2020|EPI ISL 437340|B.1.9|Democratic Republic of the Congo|2020-04-15	Africa|hCoV-19/Egypt/MASRI-024/2020|EPI ISL 482770|B.1|Egypt|2020-05-11	0.0004032815	Africa
Africa|hCoV-19/DRC/2580/2020|EPI ISL 437341|B.1.5|Democratic Republic of the Congo|2020-04-15	Africa|hCoV-19/Egypt/MASRI-024/2020|EPI ISL 482770|B.1|Egypt|2020-05-11	0.0002027676	Africa
Africa|hCoV-19/DRC/2644/2020|EPI ISL 437342|B.1.84|Democratic Republic of the Congo|2020-04-15	Africa|hCoV-19/Egypt/MASRI-024/2020|EPI ISL 482770|B.1|Egypt|2020-05-11	0.0003069358	Africa
Africa|hCoV-19/DRC/2670/2020|EPI ISL 437343|B.1.9|Democratic Republic of the Congo|2020-04-15	Africa|hCoV-19/Egypt/MASRI-024/2020|EPI ISL 482770|B.1|Egypt|2020-05-11	0.0004369261	Africa
Africa|hCoV-19/DRC/2727/2020|EPI ISL 437344|B.1|Democratic Republic of the Congo|2020-04-16	Africa|hCoV-19/Egypt/MASRI-024/2020|EPI ISL 482770|B.1|Egypt|2020-05-11	0.0002052644	Africa
Africa|hCoV-19/DRC/2728/2020|EPI ISL 437345|B.1.84|Democratic Republic of the Congo|2020-04-16	Africa|hCoV-19/Egypt/MASRI-024/2020|EPI ISL 482770|B.1|Egypt|2020-05-11	0.0002754019	Africa
Africa|hCoV-19/DRC/2813/2020|EPI ISL 437346|C.14|Democratic Republic of the Congo|2020-04-16	Africa|hCoV-19/Egypt/MASRI-024/2020|EPI ISL 482770|B.1|Egypt|2020-05-11	0.0005045222	Africa
Africa|hCoV-19/DRC/2819/2020|EPI ISL 437347|B.1|Democratic Republic of the Congo|2020-04-16	Africa|hCoV-19/Egypt/MASRI-024/2020|EPI ISL 482770|B.1|Egypt|2020-05-11	0.0003090392	Africa
Africa|hCoV-19/DRC/2827/2020|EPI ISL 437348|B.1|Democratic Republic of the Congo|2020-04-16	Africa|hCoV-19/Egypt/MASRI-024/2020|EPI ISL 482770|B.1|Egypt|2020-05-11	0.0002016163	Africa
Africa|hCoV-19/DRC/2855/2020|EPI ISL 437350|B.1|Democratic Republic of the Congo|2020-04-16	Africa|hCoV-19/Egypt/MASRI-024/2020|EPI ISL 482770|B.1|Egypt|2020-05-11	0.0002352443	Africa
Africa|hCoV-19/DRC/2864/2020|EPI ISL 437351|B.1|Democratic Republic of the Congo|2020-04-16	Africa|hCoV-19/Egypt/MASRI-024/2020|EPI ISL 482770|B.1|Egypt|2020-05-11	0.0002357409	Africa
Africa|hCoV-19/DRC/2904/2020|EPI ISL 437352|B.1|Democratic Republic of the Congo|2020-04-17	Africa|hCoV-19/Egypt/MASRI-024/2020|EPI ISL 482770|B.1|Egypt|2020-05-11	0.0002352443	Africa
Africa|hCoV-19/DRC/2938/2020|EPI ISL 437353|B.1.275|Democratic Republic of the Congo|2020-04-17	Africa|hCoV-19/Egypt/MASRI-024/2020|EPI ISL 482770|B.1|Egypt|2020-05-11	0.0003475652	Africa
Africa|hCoV-19/DRC/2939/2020|EPI ISL 437354|B.1|Democratic Republic of the Congo|2020-04-17	Africa|hCoV-19/Egypt/MASRI-024/2020|EPI ISL 482770|B.1|Egypt|2020-05-11	0.0003367750	Africa
Africa|hCoV-19/DRC/2942/2020|EPI ISL 437355|B.1|Democratic Republic of the Congo|2020-04-17	Africa|hCoV-19/Egypt/MASRI-024/2020|EPI ISL 482770|B.1|Egypt|2020-05-11	0.0002764325	Africa
Africa|hCoV-19/DRC/299/2020|EPI ISL 420840|B.4|Democratic Republic of the Congo|2020-03-20	Africa|hCoV-19/Egypt/MASRI-024/2020|EPI ISL 482770|B.1|Egypt|2020-05-11	0.0006840906	Africa
Africa|hCoV-19/DRC/300/2020|EPI ISL 420841|A|Democratic Republic of the Congo|2020-03-22	Africa|hCoV-19/Egypt/MASRI-024/2020|EPI ISL 482770|B.1|Egypt|2020-05-11	0.0004744120	Africa
Africa|hCoV-19/DRC/3041/2020|EPI ISL 437356|B.1|Democratic Republic of the Congo|2020-04-18	Africa|hCoV-19/Egypt/MASRI-024/2020|EPI ISL 482770|B.1|Egypt|2020-05-11	0.0003037214	Africa
Africa|hCoV-19/DRC/307/2020|EPI ISL 420842|B.1.9|Democratic Republic of the Congo|2020-03	Africa|hCoV-19/Egypt/MASRI-024/2020|EPI ISL 482770|B.1|Egypt|2020-05-11	0.0002423566	Africa
Africa|hCoV-19/DRC/3070/2020|EPI ISL 437357|B.1.214|Democratic Republic of the Congo|2020-04-18	Africa|hCoV-19/Egypt/MASRI-024/2020|EPI ISL 482770|B.1|Egypt|2020-05-11	0.0003379323	Africa
Africa|hCoV-19/DRC/3089/2020|EPI ISL 437358|B.1.84|Democratic Republic of the Congo|2020-04-19	Africa|hCoV-19/Egypt/MASRI-024/2020|EPI ISL 482770|B.1|Egypt|2020-05-11	0.0002691917	Africa
Africa|hCoV-19/DRC/3440/2020|EPI ISL 447597|B.1.84|Democratic Republic of the Congo|2020-04-22	Africa|hCoV-19/Egypt/MASRI-024/2020|EPI ISL 482770|B.1|Egypt|2020-05-11	0.0002722231	Africa
Africa|hCoV-19/DRC/3451/2020|EPI ISL 447598|B.1.178|Democratic Republic of the Congo|2020-04-22	Africa|hCoV-19/Egypt/MASRI-024/2020|EPI ISL 482770|B.1|Egypt|2020-05-11	0.0003065033	Africa
Africa|hCoV-19/DRC/3453/2020|EPI ISL 447599|B.1.84|Democratic Republic of the Congo|2020-04-22	Africa|hCoV-19/Egypt/MASRI-024/2020|EPI ISL 482770|B.1|Egypt|2020-05-11	0.0002723899	Africa
Africa|hCoV-19/DRC/3481/2020|EPI ISL 447600|B.1|Democratic Republic of the Congo|2020-04-22	Africa|hCoV-19/Egypt/MASRI-024/2020|EPI ISL 482770|B.1|Egypt|2020-05-11	0.0002096069	Africa
Africa|hCoV-19/DRC/3482/2020|EPI ISL 447601|B.1|Democratic Republic of the Congo|2020-04-22	Africa|hCoV-19/Egypt/MASRI-024/2020|EPI ISL 482770|B.1|Egypt|2020-05-11	0.0002403349	Africa
Africa|hCoV-19/DRC/3483/2020|EPI ISL 447602|B.1|Democratic Republic of the Congo|2020-04-22	Africa|hCoV-19/Egypt/MASRI-024/2020|EPI ISL 482770|B.1|Egypt|2020-05-11	0.0002092779	Africa
Africa|hCoV-19/DRC/3490/2020|EPI ISL 447603|B.1|Democratic Republic of the Congo|2020-04-22	Africa|hCoV-19/Egypt/MASRI-024/2020|EPI ISL 482770|B.1|Egypt|2020-05-11	0.0002386751	Africa
Africa|hCoV-19/DRC/3504/2020|EPI ISL 447604|B.1.149|Democratic Republic of the Congo|2020-04-23	Africa|hCoV-19/Egypt/MASRI-024/2020|EPI ISL 482770|B.1|Egypt|2020-05-11	0.0002793236	Africa
Africa|hCoV-19/DRC/352/2020|EPI ISL 420850|B.1.5|Democratic Republic of the Congo|2020-03	Africa|hCoV-19/Egypt/MASRI-024/2020|EPI ISL 482770|B.1|Egypt|2020-05-11	0.0002384246	Africa
Africa|hCoV-19/DRC/353/2020|EPI ISL 420843|B.1.5|Democratic Republic of the Congo|2020-03	Africa|hCoV-19/Egypt/MASRI-024/2020|EPI ISL 482770|B.1|Egypt|2020-05-11	0.0001703045	Africa
Africa|hCoV-19/DRC/355/2020|EPI ISL 420844|B.1|Democratic Republic of the Congo|2020-03	Africa|hCoV-19/Egypt/MASRI-024/2020|EPI ISL 482770|B.1|Egypt|2020-05-11	0.0002023301	Africa
Africa|hCoV-19/DRC/3552/2020|EPI ISL 447605|B.1.84|Democratic Republic of the Congo|2020-04-23	Africa|hCoV-19/Egypt/MASRI-024/2020|EPI ISL 482770|B.1|Egypt|2020-05-11	0.0002756527	Africa
Africa|hCoV-19/DRC/3595/2020|EPI ISL 447606|B.1.5|Democratic Republic of the Congo|2020-04-23	Africa|hCoV-19/Egypt/MASRI-024/2020|EPI ISL 482770|B.1|Egypt|2020-05-11	0.0002377341	Africa
Africa|hCoV-19/DRC/3632/2020|EPI ISL 447607|B.1.5|Democratic Republic of the Congo|2020-04-23	Africa|hCoV-19/Egypt/MASRI-024/2020|EPI ISL 482770|B.1|Egypt|2020-05-11	0.0002384849	Africa
Africa|hCoV-19/DRC/3633/2020|EPI ISL 447230|B.1.5|Democratic Republic of the Congo|2020-04-23	Africa|hCoV-19/Egypt/MASRI-024/2020|EPI ISL 482770|B.1|Egypt|2020-05-11	0.0002407565	Africa
Africa|hCoV-19/DRC/3653/2020|EPI ISL 447231|B.1.128|Democratic Republic of the Congo|2020-04-23	Africa|hCoV-19/Egypt/MASRI-024/2020|EPI ISL 482770|B.1|Egypt|2020-05-11	0.0003715811	Africa
Africa|hCoV-19/DRC/3659/2020|EPI ISL 447232|B.1.128|Democratic Republic of the Congo|2020-04-23	Africa|hCoV-19/Egypt/MASRI-024/2020|EPI ISL 482770|B.1|Egypt|2020-05-11	0.0003719204	Africa
Africa|hCoV-19/DRC/3661/2020|EPI ISL 447233|B.1.128|Democratic Republic of the Congo|2020-04-23	Africa|hCoV-19/Egypt/MASRI-024/2020|EPI ISL 482770|B.1|Egypt|2020-05-11	0.0003750903	Africa
Africa|hCoV-19/DRC/3662/2020|EPI ISL 447234|B.1.128|Democratic Republic of the Congo|2020-04-23	Africa|hCoV-19/Egypt/MASRI-024/2020|EPI ISL 482770|B.1|Egypt|2020-05-11	0.0003748092	Africa
Africa|hCoV-19/DRC/3664/2020|EPI ISL 447235|B.1.128|Democratic Republic of the Congo|2020-04-23	Africa|hCoV-19/Egypt/MASRI-024/2020|EPI ISL 482770|B.1|Egypt|2020-05-11	0.0003748731	Africa
Africa|hCoV-19/DRC/3683/2020|EPI ISL 447236|B.1.5|Democratic Republic of the Congo|2020-04-24	Africa|hCoV-19/Egypt/MASRI-024/2020|EPI ISL 482770|B.1|Egypt|2020-05-11	0.0002725745	Africa
Africa|hCoV-19/DRC/3688/2020|EPI ISL 447237|B.1.128|Democratic Republic of the Congo|2020-04-24	Africa|hCoV-19/Egypt/MASRI-024/2020|EPI ISL 482770|B.1|Egypt|2020-05-11	0.0003736382	Africa
Africa|hCoV-19/DRC/376/2020|EPI ISL 420851|B.1.6|Democratic Republic of the Congo|2020-03-25	Africa|hCoV-19/Egypt/MASRI-024/2020|EPI ISL 482770|B.1|Egypt|2020-05-11	0.0002715699	Africa
Africa|hCoV-19/DRC/3764/2020|EPI ISL 447238|B.1.84|Democratic Republic of the Congo|2020-04-24	Africa|hCoV-19/Egypt/MASRI-024/2020|EPI ISL 482770|B.1|Egypt|2020-05-11	0.0003062228	Africa
Africa|hCoV-19/DRC/3768/2020|EPI ISL 447239|B.1.84|Democratic Republic of the Congo|2020-04-24	Africa|hCoV-19/Egypt/MASRI-024/2020|EPI ISL 482770|B.1|Egypt|2020-05-11	0.0002724019	Africa
Africa|hCoV-19/DRC/3778/2020|EPI ISL 447240|B.1.128|Democratic Republic of the Congo|2020-04-24	Africa|hCoV-19/Egypt/MASRI-024/2020|EPI ISL 482770|B.1|Egypt|2020-05-11	0.0003729162	Africa
Africa|hCoV-19/DRC/3787/2020|EPI ISL 447241|B.1|Democratic Republic of the Congo|2020-04-24	Africa|hCoV-19/Egypt/MASRI-024/2020|EPI ISL 482770|B.1|Egypt|2020-05-11	0.0002426951	Africa
Africa|hCoV-19/DRC/3791/2020|EPI ISL 447242|B.1|Democratic Republic of the Congo|2020-04-24	Africa|hCoV-19/Egypt/MASRI-024/2020|EPI ISL 482770|B.1|Egypt|2020-05-11	0.0002810742	Africa
Africa|hCoV-19/DRC/3803/2020|EPI ISL 447243|B.1|Democratic Republic of the Congo|2020-04-24	Africa|hCoV-19/Egypt/MASRI-024/2020|EPI ISL 482770|B.1|Egypt|2020-05-11	0.0002091831	Africa
Africa|hCoV-19/DRC/3806/2020|EPI ISL 447244|B.1|Democratic Republic of the Congo|2020-04-24	Africa|hCoV-19/Egypt/MASRI-024/2020|EPI ISL 482770|B.1|Egypt|2020-05-11	0.0002091686	Africa
Africa|hCoV-19/DRC/3827/2020|EPI ISL 447245|B.1|Democratic Republic of the Congo|2020-04-24	Africa|hCoV-19/Egypt/MASRI-024/2020|EPI ISL 482770|B.1|Egypt|2020-05-11	0.0003407088	Africa
Africa|hCoV-19/DRC/3829/2020|EPI ISL 447246|B.1|Democratic Republic of the Congo|2020-04-24	Africa|hCoV-19/Egypt/MASRI-024/2020|EPI ISL 482770|B.1|Egypt|2020-05-11	0.0003070501	Africa
Africa|hCoV-19/DRC/3834/2020|EPI ISL 447247|A|Democratic Republic of the Congo|2020-04-25	Africa|hCoV-19/Egypt/MASRI-024/2020|EPI ISL 482770|B.1|Egypt|2020-05-11	0.0005486800	Africa
Africa|hCoV-19/DRC/3837/2020|EPI ISL 447248|B.1.128|Democratic Republic of the Congo|2020-04-25	Africa|hCoV-19/Egypt/MASRI-024/2020|EPI ISL 482770|B.1|Egypt|2020-05-11	0.0003746304	Africa
Africa|hCoV-19/DRC/3841/2020|EPI ISL 447249|B.1.128|Democratic Republic of the Congo|2020-04-25	Africa|hCoV-19/Egypt/MASRI-024/2020|EPI ISL 482770|B.1|Egypt|2020-05-11	0.0004077562	Africa
Africa|hCoV-19/DRC/3842/2020|EPI ISL 471396|B.1.128|Democratic Republic of the Congo|2020-04-25	Africa|hCoV-19/Egypt/MASRI-024/2020|EPI ISL 482770|B.1|Egypt|2020-05-11	0.0004033437	Africa
Africa|hCoV-19/DRC/3846/2020|EPI ISL 471397|B.1.84|Democratic Republic of the Congo|2020-04-25	Africa|hCoV-19/Egypt/MASRI-024/2020|EPI ISL 482770|B.1|Egypt|2020-05-11	0.0003360769	Africa
Africa|hCoV-19/DRC/3937/2020|EPI ISL 471398|B.1|Democratic Republic of the Congo|2020-04-25	Africa|hCoV-19/Egypt/MASRI-024/2020|EPI ISL 482770|B.1|Egypt|2020-05-11	0.0003024631	Africa
Africa|hCoV-19/DRC/3941/2020|EPI ISL 471399|B.1.128|Democratic Republic of the Congo|2020-04-25	Africa|hCoV-19/Egypt/MASRI-024/2020|EPI ISL 482770|B.1|Egypt|2020-05-11	0.0003739390	Africa
Africa|hCoV-19/DRC/3947/2020|EPI ISL 471400|B.1.214|Democratic Republic of the Congo|2020-04-25	Africa|hCoV-19/Egypt/MASRI-024/2020|EPI ISL 482770|B.1|Egypt|2020-05-11	0.0004033180	Africa
Africa|hCoV-19/DRC/3949/2020|EPI ISL 471401|B.1.84|Democratic Republic of the Congo|2020-04-26	Africa|hCoV-19/Egypt/MASRI-024/2020|EPI ISL 482770|B.1|Egypt|2020-05-11	0.0002371094	Africa
Africa|hCoV-19/DRC/396/2020|EPI ISL 420852|B.1.6|Democratic Republic of the Congo|2020-03-26	Africa|hCoV-19/Egypt/MASRI-024/2020|EPI ISL 482770|B.1|Egypt|2020-05-11	0.0002373851	Africa
Africa|hCoV-19/DRC/397/2020|EPI ISL 420845|B.1.6|Democratic Republic of the Congo|2020-03-26	Africa|hCoV-19/Egypt/MASRI-024/2020|EPI ISL 482770|B.1|Egypt|2020-05-11	0.0002355879	Africa
Africa|hCoV-19/DRC/400/2020|EPI ISL 420846|B.1.5|Democratic Republic of the Congo|2020-03	Africa|hCoV-19/Egypt/MASRI-024/2020|EPI ISL 482770|B.1|Egypt|2020-05-11	0.0002025008	Africa
Africa|hCoV-19/DRC/4012/2020|EPI ISL 471402|B.1|Democratic Republic of the Congo|2020-04-26	Africa|hCoV-19/Egypt/MASRI-024/2020|EPI ISL 482770|B.1|Egypt|2020-05-11	0.0003697082	Africa
Africa|hCoV-19/DRC/402/2020|EPI ISL 420853|B.1|Democratic Republic of the Congo|2020-03-26	Africa|hCoV-19/Egypt/MASRI-024/2020|EPI ISL 482770|B.1|Egypt|2020-05-11	0.0002467640	Africa
Africa|hCoV-19/DRC/4020/2020|EPI ISL 471403|B.1.5|Democratic Republic of the Congo|2020-04-26	Africa|hCoV-19/Egypt/MASRI-024/2020|EPI ISL 482770|B.1|Egypt|2020-05-11	0.0003024760	Africa
Africa|hCoV-19/DRC/4026/2020|EPI ISL 471404|B.1.84|Democratic Republic of the Congo|2020-04-27	Africa|hCoV-19/Egypt/MASRI-024/2020|EPI ISL 482770|B.1|Egypt|2020-05-11	0.0002700666	Africa
Africa|hCoV-19/DRC/4060/2020|EPI ISL 471405|B.1|Democratic Republic of the Congo|2020-04-27	Africa|hCoV-19/Egypt/MASRI-024/2020|EPI ISL 482770|B.1|Egypt|2020-05-11	0.0003030567	Africa
Africa|hCoV-19/DRC/4075/2020|EPI ISL 471406|B.1.214|Democratic Republic of the Congo|2020-04-27	Africa|hCoV-19/Egypt/MASRI-024/2020|EPI ISL 482770|B.1|Egypt|2020-05-11	0.0003729326	Africa
Africa|hCoV-19/DRC/4084/2020|EPI ISL 471407|B.1.214|Democratic Republic of the Congo|2020-04-27	Africa|hCoV-19/Egypt/MASRI-024/2020|EPI ISL 482770|B.1|Egypt|2020-05-11	0.0004037251	Africa
Africa|hCoV-19/DRC/4132/2020|EPI ISL 471408|B.1|Democratic Republic of the Congo|2020-04-27	Africa|hCoV-19/Egypt/MASRI-024/2020|EPI ISL 482770|B.1|Egypt|2020-05-11	0.0003360690	Africa
Africa|hCoV-19/DRC/4141/2020|EPI ISL 471409|B.1.128|Democratic Republic of the Congo|2020-04-27	Africa|hCoV-19/Egypt/MASRI-024/2020|EPI ISL 482770|B.1|Egypt|2020-05-11	0.0003697082	Africa
Africa|hCoV-19/DRC/4145/2020|EPI ISL 471410|B.1|Democratic Republic of the Congo|2020-04-27	Africa|hCoV-19/Egypt/MASRI-024/2020|EPI ISL 482770|B.1|Egypt|2020-05-11	0.0002688507	Africa
Africa|hCoV-19/DRC/4194/2020|EPI ISL 471414|B.1.5|Democratic Republic of the Congo|2020-04-28	Africa|hCoV-19/Egypt/MASRI-024/2020|EPI ISL 482770|B.1|Egypt|2020-05-11	0.0003024560	Africa
Africa|hCoV-19/DRC/4250/2020|EPI ISL 471415|B.1.1.1|Democratic Republic of the Congo|2020-04-28	Africa|hCoV-19/Egypt/MASRI-024/2020|EPI ISL 482770|B.1|Egypt|2020-05-11	0.0004705995	Africa
Africa|hCoV-19/DRC/4279/2020|EPI ISL 514114|B.1|Democratic Republic of the Congo|2020-04-28	Africa|hCoV-19/Egypt/MASRI-024/2020|EPI ISL 482770|B.1|Egypt|2020-05-11	0.0002384768	Africa
Africa|hCoV-19/DRC/4282/2020|EPI ISL 514103|B.1.128|Democratic Republic of the Congo|2020-04-08	Africa|hCoV-19/Egypt/MASRI-024/2020|EPI ISL 482770|B.1|Egypt|2020-05-11	0.0003407751	Africa
Africa|hCoV-19/DRC/4284/2020|EPI ISL 514115|B.1.128|Democratic Republic of the Congo|2020-04-28	Africa|hCoV-19/Egypt/MASRI-024/2020|EPI ISL 482770|B.1|Egypt|2020-05-11	0.0003407403	Africa
Africa|hCoV-19/DRC/431/2020|EPI ISL 420847|B.1.147|Democratic Republic of the Congo|2020-03-26	Africa|hCoV-19/Egypt/MASRI-024/2020|EPI ISL 482770|B.1|Egypt|2020-05-11	0.0002355856	Africa
Africa|hCoV-19/DRC/4418/2020|EPI ISL 496506|B.1.128|Democratic Republic of the Congo|2020-04-29	Africa|hCoV-19/Egypt/MASRI-024/2020|EPI ISL 482770|B.1|Egypt|2020-05-11	0.0003748475	Africa
Africa|hCoV-19/DRC/4422/2020|EPI ISL 496507|B.1.128|Democratic Republic of the Congo|2020-04-29	Africa|hCoV-19/Egypt/MASRI-024/2020|EPI ISL 482770|B.1|Egypt|2020-05-11	0.0003446263	Africa
Africa|hCoV-19/DRC/4427/2020|EPI ISL 496508|B.1.128|Democratic Republic of the Congo|2020-04-29	Africa|hCoV-19/Egypt/MASRI-024/2020|EPI ISL 482770|B.1|Egypt|2020-05-11	0.0003477172	Africa
Africa|hCoV-19/DRC/4429/2020|EPI ISL 513589|B.1.128|Democratic Republic of the Congo|2020-04-29	Africa|hCoV-19/Egypt/MASRI-024/2020|EPI ISL 482770|B.1|Egypt|2020-05-11	0.0003477414	Africa
Africa|hCoV-19/DRC/4430/2020|EPI ISL 496509|B.1.128|Democratic Republic of the Congo|2020-04-29	Africa|hCoV-19/Egypt/MASRI-024/2020|EPI ISL 482770|B.1|Egypt|2020-05-11	0.0003410653	Africa
Africa|hCoV-19/DRC/4437/2020|EPI ISL 513590|B.1.128|Democratic Republic of the Congo|2020-05-02	Africa|hCoV-19/Egypt/MASRI-024/2020|EPI ISL 482770|B.1|Egypt|2020-05-11	0.0003825900	Africa
Africa|hCoV-19/DRC/4442/2020|EPI ISL 496510|B.1.128|Democratic Republic of the Congo|2020-04-29	Africa|hCoV-19/Egypt/MASRI-024/2020|EPI ISL 482770|B.1|Egypt|2020-05-11	0.0003449470	Africa
Africa|hCoV-19/DRC/4444/2020|EPI ISL 514104|B.1.128|Democratic Republic of the Congo|2020-04-29	Africa|hCoV-19/Egypt/MASRI-024/2020|EPI ISL 482770|B.1|Egypt|2020-05-11	0.0003396755	Africa
Africa|hCoV-19/DRC/445/2020|EPI ISL 420848|B.1|Democratic Republic of the Congo|2020-03	Africa|hCoV-19/Egypt/MASRI-024/2020|EPI ISL 482770|B.1|Egypt|2020-05-11	0.0002097724	Africa
Africa|hCoV-19/DRC/4501/2020|EPI ISL 513591|B.1.5|Democratic Republic of the Congo|2020-05-30	Africa|hCoV-19/Egypt/MASRI-024/2020|EPI ISL 482770|B.1|Egypt|2020-05-11	0.0002434567	Africa
Africa|hCoV-19/DRC/4516/2020|EPI ISL 487192|B.1.1.275|Democratic Republic of the Congo|2020-04-28	Africa|hCoV-19/Egypt/MASRI-024/2020|EPI ISL 482770|B.1|Egypt|2020-05-11	0.0003058928	Africa
Africa|hCoV-19/DRC/4524/2020|EPI ISL 513597|A|Democratic Republic of the Congo|2020-04-30	Africa|hCoV-19/Egypt/MASRI-024/2020|EPI ISL 482770|B.1|Egypt|2020-05-11	0.0005428854	Africa
Africa|hCoV-19/DRC/4541/2020|EPI ISL 513598|B.1|Democratic Republic of the Congo|2020-04-30	Africa|hCoV-19/Egypt/MASRI-024/2020|EPI ISL 482770|B.1|Egypt|2020-05-11	0.0003361275	Africa
Africa|hCoV-19/DRC/4551/2020|EPI ISL 513599|B.1.178|Democratic Republic of the Congo|2020-04-30	Africa|hCoV-19/Egypt/MASRI-024/2020|EPI ISL 482770|B.1|Egypt|2020-05-11	0.0003771952	Africa
Africa|hCoV-19/DRC/4561/2020|EPI ISL 513600|B.1|Democratic Republic of the Congo|2020-04-30	Africa|hCoV-19/Egypt/MASRI-024/2020|EPI ISL 482770|B.1|Egypt|2020-05-11	0.0003024559	Africa
Africa|hCoV-19/DRC/4562/2020|EPI ISL 513601|B.1.214|Democratic Republic of the Congo|2020-04-30	Africa|hCoV-19/Egypt/MASRI-024/2020|EPI ISL 482770|B.1|Egypt|2020-05-11	0.0003024631	Africa
Africa|hCoV-19/DRC/4568/2020|EPI ISL 513602|B.1|Democratic Republic of the Congo|2020-04-30	Africa|hCoV-19/Egypt/MASRI-024/2020|EPI ISL 482770|B.1|Egypt|2020-05-11	0.0003056499	Africa
Africa|hCoV-19/DRC/4578/2020|EPI ISL 513603|B.1|Democratic Republic of the Congo|2020-04-30	Africa|hCoV-19/Egypt/MASRI-024/2020|EPI ISL 482770|B.1|Egypt|2020-05-11	0.0003417881	Africa
Africa|hCoV-19/DRC/4613/2020|EPI ISL 513604|B.1.214|Democratic Republic of the Congo|2020-04-30	Africa|hCoV-19/Egypt/MASRI-024/2020|EPI ISL 482770|B.1|Egypt|2020-05-11	0.0003390849	Africa
Africa|hCoV-19/DRC/4614/2020|EPI ISL 513605|B.1|Democratic Republic of the Congo|2020-04-30	Africa|hCoV-19/Egypt/MASRI-024/2020|EPI ISL 482770|B.1|Egypt|2020-05-11	0.0004369542	Africa
Africa|hCoV-19/DRC/4631/2020|EPI ISL 513606|B.1.5|Democratic Republic of the Congo|2020-04-30	Africa|hCoV-19/Egypt/MASRI-024/2020|EPI ISL 482770|B.1|Egypt|2020-05-11	0.0004369836	Africa
Africa|hCoV-19/DRC/4633/2020|EPI ISL 513607|B.1.128|Democratic Republic of the Congo|2020-04-30	Africa|hCoV-19/Egypt/MASRI-024/2020|EPI ISL 482770|B.1|Egypt|2020-05-11	0.0004033437	Africa
Africa|hCoV-19/DRC/4642/2020|EPI ISL 513608|B.1.128|Democratic Republic of the Congo|2020-04-30	Africa|hCoV-19/Egypt/MASRI-024/2020|EPI ISL 482770|B.1|Egypt|2020-05-11	0.0004033262	Africa
Africa|hCoV-19/DRC/4647/2020|EPI ISL 513609|B.1.128|Democratic Republic of the Congo|2020-04-30	Africa|hCoV-19/Egypt/MASRI-024/2020|EPI ISL 482770|B.1|Egypt|2020-05-11	0.0003697082	Africa
Africa|hCoV-19/DRC/4653/2020|EPI ISL 513610|B.1.128|Democratic Republic of the Congo|2020-04-30	Africa|hCoV-19/Egypt/MASRI-024/2020|EPI ISL 482770|B.1|Egypt|2020-05-11	0.0004033668	Africa
Africa|hCoV-19/DRC/4681/2020|EPI ISL 514116|B.1.128|Democratic Republic of the Congo|2020-04-30	Africa|hCoV-19/Egypt/MASRI-024/2020|EPI ISL 482770|B.1|Egypt|2020-05-11	0.0003449471	Africa
Africa|hCoV-19/DRC/4683/2020|EPI ISL 514105|B.1.5|Democratic Republic of the Congo|2020-04-30	Africa|hCoV-19/Egypt/MASRI-024/2020|EPI ISL 482770|B.1|Egypt|2020-05-11	0.0003784188	Africa
Africa|hCoV-19/DRC/4685/2020|EPI ISL 514106|B.1.128|Democratic Republic of the Congo|2020-04-30	Africa|hCoV-19/Egypt/MASRI-024/2020|EPI ISL 482770|B.1|Egypt|2020-05-11	0.0004085528	Africa
Africa|hCoV-19/DRC/4690/2020|EPI ISL 514117|B.1.128|Democratic Republic of the Congo|2020-04-30	Africa|hCoV-19/Egypt/MASRI-024/2020|EPI ISL 482770|B.1|Egypt|2020-05-11	0.0003750520	Africa
Africa|hCoV-19/DRC/4693/2020|EPI ISL 514118|B.1.128|Democratic Republic of the Congo|2020-04-30	Africa|hCoV-19/Egypt/MASRI-024/2020|EPI ISL 482770|B.1|Egypt|2020-05-11	0.0003742864	Africa
Africa|hCoV-19/DRC/4694/2020|EPI ISL 514107|B.1.128|Democratic Republic of the Congo|2020-04-30	Africa|hCoV-19/Egypt/MASRI-024/2020|EPI ISL 482770|B.1|Egypt|2020-05-11	0.0003787053	Africa
Africa|hCoV-19/DRC/4720/2020|EPI ISL 514108|B.1.84|Democratic Republic of the Congo|2020-05-01	Africa|hCoV-19/Egypt/MASRI-024/2020|EPI ISL 482770|B.1|Egypt|2020-05-11	0.0003050284	Africa
Africa|hCoV-19/DRC/4785/2020|EPI ISL 514119|B.1.84|Democratic Republic of the Congo|2020-05-01	Africa|hCoV-19/Egypt/MASRI-024/2020|EPI ISL 482770|B.1|Egypt|2020-05-11	0.0004424017	Africa
Africa|hCoV-19/DRC/5019/2020|EPI ISL 496511|B.1|Democratic Republic of the Congo|2020-05-02	Africa|hCoV-19/Egypt/MASRI-024/2020|EPI ISL 482770|B.1|Egypt|2020-05-11	0.0003551161	Africa
Africa|hCoV-19/DRC/5094/2020|EPI ISL 496491|B.1.84|Democratic Republic of the Congo|2020-05-02	Africa|hCoV-19/Egypt/MASRI-024/2020|EPI ISL 482770|B.1|Egypt|2020-05-11	0.0003099448	Africa
Africa|hCoV-19/DRC/5186/2020|EPI ISL 496512|B.1|Democratic Republic of the Congo|2020-05-03	Africa|hCoV-19/Egypt/MASRI-024/2020|EPI ISL 482770|B.1|Egypt|2020-05-11	0.0003446568	Africa
Africa|hCoV-19/DRC/5187/2020|EPI ISL 513619|B.1|Democratic Republic of the Congo|2020-05-03	Africa|hCoV-19/Egypt/MASRI-024/2020|EPI ISL 482770|B.1|Egypt|2020-05-11	0.0003403411	Africa
Africa|hCoV-19/DRC/5205/2020|EPI ISL 487365|B.1.1.275|Democratic Republic of the Congo|2020-05-01	Africa|hCoV-19/Egypt/MASRI-024/2020|EPI ISL 482770|B.1|Egypt|2020-05-11	0.0003454560	Africa
Africa|hCoV-19/DRC/521/2020|EPI ISL 420854|B.1.5|Democratic Republic of the Congo|2020-03-25	Africa|hCoV-19/Egypt/MASRI-024/2020|EPI ISL 482770|B.1|Egypt|2020-05-11	0.0001690038	Africa
Africa|hCoV-19/DRC/5210/2020|EPI ISL 487369|B.1.1.275|Democratic Republic of the Congo|2020-05-01	Africa|hCoV-19/Egypt/MASRI-024/2020|EPI ISL 482770|B.1|Egypt|2020-05-11	0.0003442634	Africa
Africa|hCoV-19/DRC/523/2020|EPI ISL 420849|B.1.1.1|Democratic Republic of the Congo|2020-03-28	Africa|hCoV-19/Egypt/MASRI-024/2020|EPI ISL 482770|B.1|Egypt|2020-05-11	0.0003707935	Africa
Africa|hCoV-19/DRC/5240/2020|EPI ISL 496492|B.1|Democratic Republic of the Congo|2020-05-03	Africa|hCoV-19/Egypt/MASRI-024/2020|EPI ISL 482770|B.1|Egypt|2020-05-11	0.0002386905	Africa
Africa|hCoV-19/DRC/5377/2020|EPI ISL 496513|B.1|Democratic Republic of the Congo|2020-05-04	Africa|hCoV-19/Egypt/MASRI-024/2020|EPI ISL 482770|B.1|Egypt|2020-05-11	0.0003068899	Africa
Africa|hCoV-19/DRC/5538/2020|EPI ISL 514120|B.1|Democratic Republic of the Congo|2020-05-05	Africa|hCoV-19/Egypt/MASRI-024/2020|EPI ISL 482770|B.1|Egypt|2020-05-11	0.0002799040	Africa
Africa|hCoV-19/DRC/5651/2020|EPI ISL 496493|B.1.1.1|Democratic Republic of the Congo|2020-05-06	Africa|hCoV-19/Egypt/MASRI-024/2020|EPI ISL 482770|B.1|Egypt|2020-05-11	0.0004174393	Africa
Africa|hCoV-19/DRC/5705/2020|EPI ISL 496494|B.1.84|Democratic Republic of the Congo|2020-05-06	Africa|hCoV-19/Egypt/MASRI-024/2020|EPI ISL 482770|B.1|Egypt|2020-05-11	0.0002832501	Africa
Africa|hCoV-19/DRC/5735/2020|EPI ISL 496495|B.1.214|Democratic Republic of the Congo|2020-05-06	Africa|hCoV-19/Egypt/MASRI-024/2020|EPI ISL 482770|B.1|Egypt|2020-05-11	0.0002800745	Africa
Africa|hCoV-19/DRC/5815/2020|EPI ISL 495629|B.1.214|Democratic Republic of the Congo|2020-05-06	Africa|hCoV-19/Egypt/MASRI-024/2020|EPI ISL 482770|B.1|Egypt|2020-05-11	0.0003503200	Africa
Africa|hCoV-19/DRC/5907/2020|EPI ISL 496496|B.1.84|Democratic Republic of the Congo|2020-05-07	Africa|hCoV-19/Egypt/MASRI-024/2020|EPI ISL 482770|B.1|Egypt|2020-05-11	0.0003894621	Africa
Africa|hCoV-19/DRC/5913/2020|EPI ISL 496497|B.1|Democratic Republic of the Congo|2020-05-07	Africa|hCoV-19/Egypt/MASRI-024/2020|EPI ISL 482770|B.1|Egypt|2020-05-11	0.0003789048	Africa
Africa|hCoV-19/DRC/5927/2020|EPI ISL 496498|B.1.9|Democratic Republic of the Congo|2020-05-07	Africa|hCoV-19/Egypt/MASRI-024/2020|EPI ISL 482770|B.1|Egypt|2020-05-11	0.0004824732	Africa
Africa|hCoV-19/DRC/5957/2020|EPI ISL 496499|B.1.5|Democratic Republic of the Congo|2020-05-07	Africa|hCoV-19/Egypt/MASRI-024/2020|EPI ISL 482770|B.1|Egypt|2020-05-11	0.0002041353	Africa
Africa|hCoV-19/DRC/5964/2020|EPI ISL 496500|B.1.178|Democratic Republic of the Congo|2020-05-07	Africa|hCoV-19/Egypt/MASRI-024/2020|EPI ISL 482770|B.1|Egypt|2020-05-11	0.0002145528	Africa
Africa|hCoV-19/DRC/5996/2020|EPI ISL 496514|B.1.84|Democratic Republic of the Congo|2020-05-08	Africa|hCoV-19/Egypt/MASRI-024/2020|EPI ISL 482770|B.1|Egypt|2020-05-11	0.0003101155	Africa
Africa|hCoV-19/DRC/6026/2020|EPI ISL 513622|B.1.1.1|Democratic Republic of the Congo|2020-05-08	Africa|hCoV-19/Egypt/MASRI-024/2020|EPI ISL 482770|B.1|Egypt|2020-05-11	0.0004836070	Africa
Africa|hCoV-19/DRC/6143/2020|EPI ISL 496515|B.1|Democratic Republic of the Congo|2020-05-08	Africa|hCoV-19/Egypt/MASRI-024/2020|EPI ISL 482770|B.1|Egypt|2020-05-11	0.0002783421	Africa
Africa|hCoV-19/DRC/6151/2020|EPI ISL 513620|B.1.214|Democratic Republic of the Congo|2020-05-08	Africa|hCoV-19/Egypt/MASRI-024/2020|EPI ISL 482770|B.1|Egypt|2020-05-11	0.0003421585	Africa
Africa|hCoV-19/DRC/6163/2020|EPI ISL 513623|B.1.214|Democratic Republic of the Congo|2020-05-08	Africa|hCoV-19/Egypt/MASRI-024/2020|EPI ISL 482770|B.1|Egypt|2020-05-11	0.0003462093	Africa
Africa|hCoV-19/DRC/6203/2020|EPI ISL 514109|B.1|Democratic Republic of the Congo|2020-05-09	Africa|hCoV-19/Egypt/MASRI-024/2020|EPI ISL 482770|B.1|Egypt|2020-05-11	0.0004437436	Africa
Africa|hCoV-19/DRC/6209/2020|EPI ISL 514110|B.1.84|Democratic Republic of the Congo|2020-05-09	Africa|hCoV-19/Egypt/MASRI-024/2020|EPI ISL 482770|B.1|Egypt|2020-05-11	0.0002725968	Africa
Africa|hCoV-19/DRC/6227/2020|EPI ISL 514121|B.1.84|Democratic Republic of the Congo|2020-05-09	Africa|hCoV-19/Egypt/MASRI-024/2020|EPI ISL 482770|B.1|Egypt|2020-05-11	0.0002729595	Africa
Africa|hCoV-19/DRC/6313/2020|EPI ISL 496516|B.1.84|Democratic Republic of the Congo|2020-05-09	Africa|hCoV-19/Egypt/MASRI-024/2020|EPI ISL 482770|B.1|Egypt|2020-05-11	0.0003914477	Africa
Africa|hCoV-19/DRC/6338/2020|EPI ISL 495630|B.1|Democratic Republic of the Congo|2020-05-09	Africa|hCoV-19/Egypt/MASRI-024/2020|EPI ISL 482770|B.1|Egypt|2020-05-11	0.0003165819	Africa
Africa|hCoV-19/DRC/6341/2020|EPI ISL 495631|B.1|Democratic Republic of the Congo|2020-05-09	Africa|hCoV-19/Egypt/MASRI-024/2020|EPI ISL 482770|B.1|Egypt|2020-05-11	0.0004252529	Africa
Africa|hCoV-19/DRC/6342/2020|EPI ISL 495632|B.1|Democratic Republic of the Congo|2020-05-09	Africa|hCoV-19/Egypt/MASRI-024/2020|EPI ISL 482770|B.1|Egypt|2020-05-11	0.0003827418	Africa
Africa|hCoV-19/DRC/6361/2020|EPI ISL 495633|B.1|Democratic Republic of the Congo|2020-05-09	Africa|hCoV-19/Egypt/MASRI-024/2020|EPI ISL 482770|B.1|Egypt|2020-05-11	0.0002842088	Africa
Africa|hCoV-19/DRC/6380/2020|EPI ISL 513611|B.1.1.275|Democratic Republic of the Congo|2020-05-04	Africa|hCoV-19/Egypt/MASRI-024/2020|EPI ISL 482770|B.1|Egypt|2020-05-11	0.0003459936	Africa
Africa|hCoV-19/DRC/6384/2020|EPI ISL 513612|B.1.1.275|Democratic Republic of the Congo|2020-05-07	Africa|hCoV-19/Egypt/MASRI-024/2020|EPI ISL 482770|B.1|Egypt|2020-05-11	0.0003110189	Africa
Africa|hCoV-19/DRC/6386/2020|EPI ISL 513613|B.1.1.275|Democratic Republic of the Congo|2020-05-07	Africa|hCoV-19/Egypt/MASRI-024/2020|EPI ISL 482770|B.1|Egypt|2020-05-11	0.0003053016	Africa
Africa|hCoV-19/DRC/6389/2020|EPI ISL 513614|B.1.84|Democratic Republic of the Congo|2020-05-07	Africa|hCoV-19/Egypt/MASRI-024/2020|EPI ISL 482770|B.1|Egypt|2020-05-11	0.0003785972	Africa
Africa|hCoV-19/DRC/6390/2020|EPI ISL 513615|B.1.1.275|Democratic Republic of the Congo|2020-05-04	Africa|hCoV-19/Egypt/MASRI-024/2020|EPI ISL 482770|B.1|Egypt|2020-05-11	0.0004076523	Africa
Africa|hCoV-19/DRC/6392/2020|EPI ISL 513616|B.1|Democratic Republic of the Congo|2020-05-04	Africa|hCoV-19/Egypt/MASRI-024/2020|EPI ISL 482770|B.1|Egypt|2020-05-11	0.0001696188	Africa
Africa|hCoV-19/DRC/6395/2020|EPI ISL 513617|B.1.1.275|Democratic Republic of the Congo|2020-05-07	Africa|hCoV-19/Egypt/MASRI-024/2020|EPI ISL 482770|B.1|Egypt|2020-05-11	0.0004370042	Africa
Africa|hCoV-19/DRC/6398/2020|EPI ISL 513618|B.1.1.275|Democratic Republic of the Congo|2020-05-07	Africa|hCoV-19/Egypt/MASRI-024/2020|EPI ISL 482770|B.1|Egypt|2020-05-11	0.0003361074	Africa
Africa|hCoV-19/DRC/6724/2020|EPI ISL 495634|B.1|Democratic Republic of the Congo|2020-05-11	Africa|hCoV-19/Egypt/MASRI-024/2020|EPI ISL 482770|B.1|Egypt|2020-05-11	0.0002044184	Africa
Africa|hCoV-19/DRC/6743/2020|EPI ISL 495635|B.1.149|Democratic Republic of the Congo|2020-05-11	Africa|hCoV-19/Egypt/MASRI-024/2020|EPI ISL 482770|B.1|Egypt|2020-05-11	0.0002827556	Africa
Africa|hCoV-19/DRC/6783/2020|EPI ISL 496501|B.1.149|Democratic Republic of the Congo|2020-05-11	Africa|hCoV-19/Egypt/MASRI-024/2020|EPI ISL 482770|B.1|Egypt|2020-05-11	0.0003161927	Africa
Africa|hCoV-19/DRC/6784/2020|EPI ISL 495636|B.1|Democratic Republic of the Congo|2020-05-11	Africa|hCoV-19/Egypt/MASRI-024/2020|EPI ISL 482770|B.1|Egypt|2020-05-11	0.0002381011	Africa
Africa|hCoV-19/DRC/6786/2020|EPI ISL 495637|B.1.178|Democratic Republic of the Congo|2020-05-11	Africa|hCoV-19/Egypt/MASRI-024/2020|EPI ISL 482770|B.1|Egypt|2020-05-11	0.0003410027	Africa
Africa|hCoV-19/DRC/6791/2020|EPI ISL 495638|B.1.178|Democratic Republic of the Congo|2020-05-11	Africa|hCoV-19/Egypt/MASRI-024/2020|EPI ISL 482770|B.1|Egypt|2020-05-11	0.0003080514	Africa
Africa|hCoV-19/DRC/6792/2020|EPI ISL 495639|B.1|Democratic Republic of the Congo|2020-05-11	Africa|hCoV-19/Egypt/MASRI-024/2020|EPI ISL 482770|B.1|Egypt|2020-05-11	0.0002851072	Africa
Africa|hCoV-19/DRC/6801/2020|EPI ISL 514111|B.1|Democratic Republic of the Congo|2020-05-11	Africa|hCoV-19/Egypt/MASRI-024/2020|EPI ISL 482770|B.1|Egypt|2020-05-11	0.0004814598	Africa
Africa|hCoV-19/DRC/6853/2020|EPI ISL 496502|B.1.214|Democratic Republic of the Congo|2020-05-11	Africa|hCoV-19/Egypt/MASRI-024/2020|EPI ISL 482770|B.1|Egypt|2020-05-11	0.0002768859	Africa
Africa|hCoV-19/DRC/6854/2020|EPI ISL 496503|B.1|Democratic Republic of the Congo|2020-05-11	Africa|hCoV-19/Egypt/MASRI-024/2020|EPI ISL 482770|B.1|Egypt|2020-05-11	0.0004581923	Africa
Africa|hCoV-19/DRC/6875/2020|EPI ISL 496504|B.1|Democratic Republic of the Congo|2020-05-11	Africa|hCoV-19/Egypt/MASRI-024/2020|EPI ISL 482770|B.1|Egypt|2020-05-11	0.0002726061	Africa
Africa|hCoV-19/DRC/7042/2020|EPI ISL 513592|B.1.214|Democratic Republic of the Congo|2020-05-12	Africa|hCoV-19/Egypt/MASRI-024/2020|EPI ISL 482770|B.1|Egypt|2020-05-11	0.0003058515	Africa
Africa|hCoV-19/DRC/7061/2020|EPI ISL 513593|B.1|Democratic Republic of the Congo|2020-05-12	Africa|hCoV-19/Egypt/MASRI-024/2020|EPI ISL 482770|B.1|Egypt|2020-05-11	0.0002465322	Africa
Africa|hCoV-19/DRC/7140/2020|EPI ISL 513594|B.1.214|Democratic Republic of the Congo|2020-05-12	Africa|hCoV-19/Egypt/MASRI-024/2020|EPI ISL 482770|B.1|Egypt|2020-05-11	0.0004145686	Africa
Africa|hCoV-19/DRC/7200/2020|EPI ISL 514112|B.1|Democratic Republic of the Congo|2020-05-13	Africa|hCoV-19/Egypt/MASRI-024/2020|EPI ISL 482770|B.1|Egypt|2020-05-11	0.0004068479	Africa
Africa|hCoV-19/DRC/7211/2020|EPI ISL 514122|B.1.149|Democratic Republic of the Congo|2020-05-13	Africa|hCoV-19/Egypt/MASRI-024/2020|EPI ISL 482770|B.1|Egypt|2020-05-11	0.0003743284	Africa
Africa|hCoV-19/DRC/7248/2020|EPI ISL 514123|B.1|Democratic Republic of the Congo|2020-05-13	Africa|hCoV-19/Egypt/MASRI-024/2020|EPI ISL 482770|B.1|Egypt|2020-05-11	0.0002783169	Africa
Africa|hCoV-19/DRC/7255/2020|EPI ISL 514124|B.1.149|Democratic Republic of the Congo|2020-05-13	Africa|hCoV-19/Egypt/MASRI-024/2020|EPI ISL 482770|B.1|Egypt|2020-05-11	0.0004118072	Africa
Africa|hCoV-19/DRC/73/2020|EPI ISL 417941|B.1.178|Democratic Republic of the Congo|2020-03-18	Africa|hCoV-19/Egypt/MASRI-024/2020|EPI ISL 482770|B.1|Egypt|2020-05-11	0.0002038054	Africa
Africa|hCoV-19/DRC/7386/2020|EPI ISL 513595|B.1.5|Democratic Republic of the Congo|2020-05-14	Africa|hCoV-19/Egypt/MASRI-024/2020|EPI ISL 482770|B.1|Egypt|2020-05-11	0.0002099411	Africa
Africa|hCoV-19/DRC/7430/2020|EPI ISL 496517|B.1.1.1|Democratic Republic of the Congo|2020-05-14	Africa|hCoV-19/Egypt/MASRI-024/2020|EPI ISL 482770|B.1|Egypt|2020-05-11	0.0006095976	Africa
Africa|hCoV-19/DRC/7434/2020|EPI ISL 513621|B.1.1.1|Democratic Republic of the Congo|2020-05-14	Africa|hCoV-19/Egypt/MASRI-024/2020|EPI ISL 482770|B.1|Egypt|2020-05-11	0.0005924147	Africa
Africa|hCoV-19/DRC/7471/2020|EPI ISL 513596|B.1.214|Democratic Republic of the Congo|2020-05-14	Africa|hCoV-19/Egypt/MASRI-024/2020|EPI ISL 482770|B.1|Egypt|2020-05-11	0.0004107002	Africa
Africa|hCoV-19/DRC/7488/2020|EPI ISL 514113|B.1.1|Democratic Republic of the Congo|2020-05-14	Africa|hCoV-19/Egypt/MASRI-024/2020|EPI ISL 482770|B.1|Egypt|2020-05-11	0.0002725476	Africa
Africa|hCoV-19/DRC/7713/2020|EPI ISL 495640|B.1|Democratic Republic of the Congo|2020-05-14	Africa|hCoV-19/Egypt/MASRI-024/2020|EPI ISL 482770|B.1|Egypt|2020-05-11	0.0004889848	Africa
Africa|hCoV-19/DRC/7864/2020|EPI ISL 496505|B.1.214|Democratic Republic of the Congo|2020-05-15	Africa|hCoV-19/Egypt/MASRI-024/2020|EPI ISL 482770|B.1|Egypt|2020-05-11	0.0003817417	Africa
Africa|hCoV-19/DRC/7920/2020|EPI ISL 495641|B.1|Democratic Republic of the Congo|2020-05-15	Africa|hCoV-19/Egypt/MASRI-024/2020|EPI ISL 482770|B.1|Egypt|2020-05-11	0.0004093034	Africa
Africa|hCoV-19/DRC/80/2020|EPI ISL 417942|B.1.178|Democratic Republic of the Congo|2020-03-18	Africa|hCoV-19/Egypt/MASRI-024/2020|EPI ISL 482770|B.1|Egypt|2020-05-11	0.0002025056	Africa
Africa|hCoV-19/DRC/8018/2020|EPI ISL 514125|B.1.5|Democratic Republic of the Congo|2020-05-15	Africa|hCoV-19/Egypt/MASRI-024/2020|EPI ISL 482770|B.1|Egypt|2020-05-11	0.0003882800	Africa
Africa|hCoV-19/DRC/81/2020|EPI ISL 417944|B.1.9|Democratic Republic of the Congo|2020-03-18	Africa|hCoV-19/Egypt/MASRI-024/2020|EPI ISL 482770|B.1|Egypt|2020-05-11	0.0002369864	Africa
Africa|hCoV-19/DRC/82/2020|EPI ISL 417946|B.1.5|Democratic Republic of the Congo|2020-03-18	Africa|hCoV-19/Egypt/MASRI-024/2020|EPI ISL 482770|B.1|Egypt|2020-05-11	0.0001680103	Africa
Africa|hCoV-19/DRC/94/2020|EPI ISL 417947|B.1|Democratic Republic of the Congo|2020-03-19	Africa|hCoV-19/Egypt/MASRI-024/2020|EPI ISL 482770|B.1|Egypt|2020-05-11	0.0002017064	Africa
Africa|hCoV-19/DRC/998/2020|EPI ISL 429254|B.1|Democratic Republic of the Congo|2020-04-03	Africa|hCoV-19/Egypt/MASRI-024/2020|EPI ISL 482770|B.1|Egypt|2020-05-11	0.0002834837	Africa
Africa|hCoV-19/DRC/KN-0038/2020|EPI ISL 417434|B.1.128|Democratic Republic of the Congo|2020-03-14	Africa|hCoV-19/Egypt/MASRI-024/2020|EPI ISL 482770|B.1|Egypt|2020-05-11	0.0003175358	Africa
Africa|hCoV-19/DRC/KN-0054/2020|EPI ISL 417437|B.1.178|Democratic Republic of the Congo|2020-03-17	Africa|hCoV-19/Egypt/MASRI-024/2020|EPI ISL 482770|B.1|Egypt|2020-05-11	0.0002355086	Africa
Africa|hCoV-19/DRC/KN-0058/2020|EPI ISL 417438|B.1|Democratic Republic of the Congo|2020-03-17	Africa|hCoV-19/Egypt/MASRI-024/2020|EPI ISL 482770|B.1|Egypt|2020-05-11	0.0002034571	Africa
Africa|hCoV-19/DRC/KN-0060/2020|EPI ISL 417440|B.1|Democratic Republic of the Congo|2020-03-17	Africa|hCoV-19/Egypt/MASRI-024/2020|EPI ISL 482770|B.1|Egypt|2020-05-11	0.0001683326	Africa
Africa|hCoV-19/DRC/KN-0070/2020|EPI ISL 417441|B.1.178|Democratic Republic of the Congo|2020-03-17	Africa|hCoV-19/Egypt/MASRI-024/2020|EPI ISL 482770|B.1|Egypt|2020-05-11	0.0002065054	Africa
Africa|hCoV-19/DRC/KN-0072/2020|EPI ISL 417442|B.1.178|Democratic Republic of the Congo|2020-03-18	Africa|hCoV-19/Egypt/MASRI-024/2020|EPI ISL 482770|B.1|Egypt|2020-05-11	0.0002026559	Africa
Africa|hCoV-19/DRC/KN-13/2020|EPI ISL 414647|B.1|Democratic Republic of the Congo|2020-03-09	Africa|hCoV-19/Egypt/MASRI-024/2020|EPI ISL 482770|B.1|Egypt|2020-05-11	0.0001387483	Africa
Africa|hCoV-19/Egypt/Army-MCL001/2020|EPI ISL 510526|B.1|Egypt|2020-06-01	Africa|hCoV-19/Egypt/MASRI-024/2020|EPI ISL 482770|B.1|Egypt|2020-05-11	0.0002688389	Africa
Africa|hCoV-19/Egypt/C-CU001a-S1/2020|EPI ISL 529031|B.1.255|Egypt|2020-05-19	Africa|hCoV-19/Egypt/MASRI-024/2020|EPI ISL 482770|B.1|Egypt|2020-05-11	0.0003025120	Africa
Africa|hCoV-19/Egypt/C-CU002b-S3/2020|EPI ISL 529032|B.1.1.1|Egypt|2020-06-19	Africa|hCoV-19/Egypt/MASRI-024/2020|EPI ISL 482770|B.1|Egypt|2020-05-11	0.0006051439	Africa
Africa|hCoV-19/Egypt/C-VSVRI-SERVAC/2020|EPI ISL 528386|B.1.255|Egypt|2020-08-22	Africa|hCoV-19/Egypt/MASRI-024/2020|EPI ISL 482770|B.1|Egypt|2020-05-11	0.0001344132	Africa
Africa|hCoV-19/Egypt/CUNCI-7I028/2020|EPI ISL 524426|B.1.255|Egypt|2020-07-19	Africa|hCoV-19/Egypt/MASRI-024/2020|EPI ISL 482770|B.1|Egypt|2020-05-11	0.0001344132	Africa
Africa|hCoV-19/Egypt/CUNCI-HGC002/2020|EPI ISL 468045|B.1|Egypt|2020-05-02	Africa|hCoV-19/Egypt/MASRI-024/2020|EPI ISL 482770|B.1|Egypt|2020-05-11	0.0001008983	Africa
Africa|hCoV-19/Egypt/CUNCI-HGC004/2020|EPI ISL 468048|B.1|Egypt|2020-05-02	Africa|hCoV-19/Egypt/MASRI-024/2020|EPI ISL 482770|B.1|Egypt|2020-05-11	0.0002017722	Africa
Africa|hCoV-19/Egypt/CUNCI-HGC005/2020|EPI ISL 468052|B.1|Egypt|2020-05-02	Africa|hCoV-19/Egypt/MASRI-024/2020|EPI ISL 482770|B.1|Egypt|2020-05-11	0.0002690549	Africa
Africa|hCoV-19/Egypt/CUNCI-HGC006/2020|EPI ISL 468050|B.1|Egypt|2020-05-02	Africa|hCoV-19/Egypt/MASRI-024/2020|EPI ISL 482770|B.1|Egypt|2020-05-11	0.0001344796	Africa
Africa|hCoV-19/Egypt/CUNCI-HGC007-2/2020|EPI ISL 468054|B.1|Egypt|2020-05-02	Africa|hCoV-19/Egypt/MASRI-024/2020|EPI ISL 482770|B.1|Egypt|2020-05-11	0.0001680729	Africa
Africa|hCoV-19/Egypt/CUNCI-HGC007/2020|EPI ISL 468046|B.1|Egypt|2020-05-02	Africa|hCoV-19/Egypt/MASRI-024/2020|EPI ISL 482770|B.1|Egypt|2020-05-11	0.0001345022	Africa
Africa|hCoV-19/Egypt/CUNCI-HGC008/2020|EPI ISL 468044|B.1|Egypt|2020-05-02	Africa|hCoV-19/Egypt/MASRI-024/2020|EPI ISL 482770|B.1|Egypt|2020-05-11	0.0001345067	Africa
Africa|hCoV-19/Egypt/CUNCI-HGC009/2020|EPI ISL 468053|B.1|Egypt|2020-05-02	Africa|hCoV-19/Egypt/MASRI-024/2020|EPI ISL 482770|B.1|Egypt|2020-05-11	0.0001345519	Africa
Africa|hCoV-19/Egypt/CUNCI-HGC010/2020|EPI ISL 468055|B.1.247|Egypt|2020-05-02	Africa|hCoV-19/Egypt/MASRI-024/2020|EPI ISL 482770|B.1|Egypt|2020-05-11	0.0003699319	Africa
Africa|hCoV-19/Egypt/CUNCI-HGC011/2020|EPI ISL 468059|B.1|Egypt|2020-05-02	Africa|hCoV-19/Egypt/MASRI-024/2020|EPI ISL 482770|B.1|Egypt|2020-05-11	0.0002017798	Africa
Africa|hCoV-19/Egypt/CUNCI-HGC012/2020|EPI ISL 468051|B.1.255|Egypt|2020-05-02	Africa|hCoV-19/Egypt/MASRI-024/2020|EPI ISL 482770|B.1|Egypt|2020-05-11	0.0003363075	Africa
Africa|hCoV-19/Egypt/CUNCI-HGC013/2020|EPI ISL 468047|B.1.201|Egypt|2020-05-02	Africa|hCoV-19/Egypt/MASRI-024/2020|EPI ISL 482770|B.1|Egypt|2020-05-11	0.0003363402	Africa
Africa|hCoV-19/Egypt/CUNCI-HGC014/2020|EPI ISL 468060|B.1.5|Egypt|2020-05-02	Africa|hCoV-19/Egypt/MASRI-024/2020|EPI ISL 482770|B.1|Egypt|2020-05-11	0.0001008926	Africa
Africa|hCoV-19/Egypt/CUNCI-HGC015/2020|EPI ISL 468056|B.1|Egypt|2020-05-02	Africa|hCoV-19/Egypt/MASRI-024/2020|EPI ISL 482770|B.1|Egypt|2020-05-11	0.0001008892	Africa
Africa|hCoV-19/Egypt/CUNCI-HGC016/2020|EPI ISL 468058|B.1|Egypt|2020-05-02	Africa|hCoV-19/Egypt/MASRI-024/2020|EPI ISL 482770|B.1|Egypt|2020-05-11	0.0002021624	Africa
Africa|hCoV-19/Egypt/CUNCI-HGC021/2020|EPI ISL 468061|B.1|Egypt|2020-05-02	Africa|hCoV-19/Egypt/MASRI-024/2020|EPI ISL 482770|B.1|Egypt|2020-05-11	0.0002694509	Africa
Africa|hCoV-19/Egypt/CUNCI-HGC023/2020|EPI ISL 468057|B.1.5|Egypt|2020-05-02	Africa|hCoV-19/Egypt/MASRI-024/2020|EPI ISL 482770|B.1|Egypt|2020-05-11	0.0001009017	Africa
Africa|hCoV-19/Egypt/CUNCI-HGC028/2020|EPI ISL 468062|B.1|Egypt|2020-05-02	Africa|hCoV-19/Egypt/MASRI-024/2020|EPI ISL 482770|B.1|Egypt|2020-05-11	0.0003032171	Africa
Africa|hCoV-19/Egypt/CUNCI-HGC3I011/2020|EPI ISL 479697|B.1|Egypt|2020-06-02	Africa|hCoV-19/Egypt/MASRI-024/2020|EPI ISL 482770|B.1|Egypt|2020-05-11	0.0002016306	Africa
Africa|hCoV-19/Egypt/CUNCI-HGC3I012/2020|EPI ISL 479693|B.1.255|Egypt|2020-06-02	Africa|hCoV-19/Egypt/MASRI-024/2020|EPI ISL 482770|B.1|Egypt|2020-05-11	0.0003360590	Africa
Africa|hCoV-19/Egypt/CUNCI-HGC3I013/2020|EPI ISL 479694|B.1.201|Egypt|2020-06-02	Africa|hCoV-19/Egypt/MASRI-024/2020|EPI ISL 482770|B.1|Egypt|2020-05-11	0.0003360916	Africa
Africa|hCoV-19/Egypt/CUNCI-HGC3I014/2020|EPI ISL 479696|B.1.5|Egypt|2020-06-02	Africa|hCoV-19/Egypt/MASRI-024/2020|EPI ISL 482770|B.1|Egypt|2020-05-11	0.0001008146	Africa
Africa|hCoV-19/Egypt/CUNCI-HGC3I02/2020|EPI ISL 479686|B.1|Egypt|2020-06-02	Africa|hCoV-19/Egypt/MASRI-024/2020|EPI ISL 482770|B.1|Egypt|2020-05-11	0.0001344222	Africa
Africa|hCoV-19/Egypt/CUNCI-HGC3I023/2020|EPI ISL 479695|B.1.5|Egypt|2020-06-02	Africa|hCoV-19/Egypt/MASRI-024/2020|EPI ISL 482770|B.1|Egypt|2020-05-11	0.0001008271	Africa
Africa|hCoV-19/Egypt/CUNCI-HGC3I025/2020|EPI ISL 479691|B.1|Egypt|2020-06-02	Africa|hCoV-19/Egypt/MASRI-024/2020|EPI ISL 482770|B.1|Egypt|2020-05-11	0.0003025200	Africa
Africa|hCoV-19/Egypt/CUNCI-HGC3I03/2020|EPI ISL 479687|B.1|Egypt|2020-06-02	Africa|hCoV-19/Egypt/MASRI-024/2020|EPI ISL 482770|B.1|Egypt|2020-05-11	0.0001344028	Africa
Africa|hCoV-19/Egypt/CUNCI-HGC3I05/2020|EPI ISL 479690|B.1|Egypt|2020-06-02	Africa|hCoV-19/Egypt/MASRI-024/2020|EPI ISL 482770|B.1|Egypt|2020-05-11	0.0002688560	Africa
Africa|hCoV-19/Egypt/CUNCI-HGC3I06/2020|EPI ISL 479688|B.1|Egypt|2020-06-02	Africa|hCoV-19/Egypt/MASRI-024/2020|EPI ISL 482770|B.1|Egypt|2020-05-11	0.0001344073	Africa
Africa|hCoV-19/Egypt/CUNCI-HGC3I08/2020|EPI ISL 479698|B.1|Egypt|2020-06-02	Africa|hCoV-19/Egypt/MASRI-024/2020|EPI ISL 482770|B.1|Egypt|2020-05-11	0.0001344073	Africa
Africa|hCoV-19/Egypt/CUNCI-HGC3I09/2020|EPI ISL 479692|B.1|Egypt|2020-06-02	Africa|hCoV-19/Egypt/MASRI-024/2020|EPI ISL 482770|B.1|Egypt|2020-05-11	0.0001344525	Africa
Africa|hCoV-19/Egypt/CUNCI-HGC4I003/2020|EPI ISL 479699|B.1.1.247|Egypt|2020-06-02	Africa|hCoV-19/Egypt/MASRI-024/2020|EPI ISL 482770|B.1|Egypt|2020-05-11	0.0004706611	Africa
Africa|hCoV-19/Egypt/CUNCI-HGC4I004/2020|EPI ISL 479700|B.1.1.296|Egypt|2020-06-02	Africa|hCoV-19/Egypt/MASRI-024/2020|EPI ISL 482770|B.1|Egypt|2020-05-11	0.0003697454	Africa
Africa|hCoV-19/Egypt/CUNCI-HGC4I015/2020|EPI ISL 479728|B.1.1.123|Egypt|2020-06-02	Africa|hCoV-19/Egypt/MASRI-024/2020|EPI ISL 482770|B.1|Egypt|2020-05-11	0.0004034426	Africa
Africa|hCoV-19/Egypt/CUNCI-HGC4I022/2020|EPI ISL 479705|B.1.1|Egypt|2020-06-02	Africa|hCoV-19/Egypt/MASRI-024/2020|EPI ISL 482770|B.1|Egypt|2020-05-11	0.0005042899	Africa
Africa|hCoV-19/Egypt/CUNCI-HGC4I023/2020|EPI ISL 479729|B.1.1.247|Egypt|2020-06-02	Africa|hCoV-19/Egypt/MASRI-024/2020|EPI ISL 482770|B.1|Egypt|2020-05-11	0.0003362158	Africa
Africa|hCoV-19/Egypt/CUNCI-HGC4I025/2020|EPI ISL 479706|B.1.255|Egypt|2020-06-02	Africa|hCoV-19/Egypt/MASRI-024/2020|EPI ISL 482770|B.1|Egypt|2020-05-11	0.0002688417	Africa
Africa|hCoV-19/Egypt/CUNCI-HGC4I026/2020|EPI ISL 479702|B.1|Egypt|2020-06-02	Africa|hCoV-19/Egypt/MASRI-024/2020|EPI ISL 482770|B.1|Egypt|2020-05-11	0.0002690921	Africa
Africa|hCoV-19/Egypt/CUNCI-HGC4I029/2020|EPI ISL 479701|B.1.1.1|Egypt|2020-06-02	Africa|hCoV-19/Egypt/MASRI-024/2020|EPI ISL 482770|B.1|Egypt|2020-05-11	0.0005379147	Africa
Africa|hCoV-19/Egypt/CUNCI-HGC4I030/2020|EPI ISL 479703|B.1|Egypt|2020-06-02	Africa|hCoV-19/Egypt/MASRI-024/2020|EPI ISL 482770|B.1|Egypt|2020-05-11	0.0002688336	Africa
Africa|hCoV-19/Egypt/CUNCI-HGC4I031/2020|EPI ISL 479707|B.1.1.1|Egypt|2020-06-02	Africa|hCoV-19/Egypt/MASRI-024/2020|EPI ISL 482770|B.1|Egypt|2020-05-11	0.0006051643	Africa
Africa|hCoV-19/Egypt/CUNCI-HGC4I032/2020|EPI ISL 479709|B.1.1|Egypt|2020-06-02	Africa|hCoV-19/Egypt/MASRI-024/2020|EPI ISL 482770|B.1|Egypt|2020-05-11	0.0003700688	Africa
Africa|hCoV-19/Egypt/CUNCI-HGC4I033/2020|EPI ISL 479704|B.1|Egypt|2020-06-02	Africa|hCoV-19/Egypt/MASRI-024/2020|EPI ISL 482770|B.1|Egypt|2020-05-11	0.0001680424	Africa
Africa|hCoV-19/Egypt/CUNCI-HGC4I034/2020|EPI ISL 479708|B.1.255|Egypt|2020-06-02	Africa|hCoV-19/Egypt/MASRI-024/2020|EPI ISL 482770|B.1|Egypt|2020-05-11	0.0001343996	Africa
Africa|hCoV-19/Egypt/CUNCI-HGC5I001/2020|EPI ISL 479710|B.1.1|Egypt|2020-06-02	Africa|hCoV-19/Egypt/MASRI-024/2020|EPI ISL 482770|B.1|Egypt|2020-05-11	0.0002353558	Africa
Africa|hCoV-19/Egypt/CUNCI-HGC5I003/2020|EPI ISL 479711|B.1|Egypt|2020-06-02	Africa|hCoV-19/Egypt/MASRI-024/2020|EPI ISL 482770|B.1|Egypt|2020-05-11	0.0002352657	Africa
Africa|hCoV-19/Egypt/CUNCI-HGC5I010/2020|EPI ISL 479730|B.1.1|Egypt|2020-06-02	Africa|hCoV-19/Egypt/MASRI-024/2020|EPI ISL 482770|B.1|Egypt|2020-05-11	0.0002689718	Africa
Africa|hCoV-19/Egypt/CUNCI-HGC5I011/2020|EPI ISL 479712|B.1.1|Egypt|2020-06-02	Africa|hCoV-19/Egypt/MASRI-024/2020|EPI ISL 482770|B.1|Egypt|2020-05-11	0.0002353242	Africa
Africa|hCoV-19/Egypt/CUNCI-HGC5I012/2020|EPI ISL 479713|B.1.1|Egypt|2020-06-02	Africa|hCoV-19/Egypt/MASRI-024/2020|EPI ISL 482770|B.1|Egypt|2020-05-11	0.0002688751	Africa
Africa|hCoV-19/Egypt/CUNCI-HGC5I014/2020|EPI ISL 479714|B.1.255|Egypt|2020-06-02	Africa|hCoV-19/Egypt/MASRI-024/2020|EPI ISL 482770|B.1|Egypt|2020-05-11	0.0002688507	Africa
Africa|hCoV-19/Egypt/CUNCI-HGC5I015/2020|EPI ISL 475722|B.1.255|Egypt|2020-05-02	Africa|hCoV-19/Egypt/MASRI-024/2020|EPI ISL 482770|B.1|Egypt|2020-05-11	0.0003362351	Africa
Africa|hCoV-19/Egypt/CUNCI-HGC5I016/2020|EPI ISL 479731|B.1|Egypt|2020-06-02	Africa|hCoV-19/Egypt/MASRI-024/2020|EPI ISL 482770|B.1|Egypt|2020-05-11	0.0001680294	Africa
Africa|hCoV-19/Egypt/CUNCI-HGC5I022/2020|EPI ISL 479715|B.1.1|Egypt|2020-06-02	Africa|hCoV-19/Egypt/MASRI-024/2020|EPI ISL 482770|B.1|Egypt|2020-05-11	0.0003025008	Africa
Africa|hCoV-19/Egypt/CUNCI-HGC5I025/2020|EPI ISL 479716|A|Egypt|2020-06-02	Africa|hCoV-19/Egypt/MASRI-024/2020|EPI ISL 482770|B.1|Egypt|2020-05-11	0.0001346892	Africa
Africa|hCoV-19/Egypt/CUNCI-HGC5I026/2020|EPI ISL 479735|B.1.5|Egypt|2020-06-02	Africa|hCoV-19/Egypt/MASRI-024/2020|EPI ISL 482770|B.1|Egypt|2020-05-11	0.0003362565	Africa
Africa|hCoV-19/Egypt/CUNCI-HGC5I029/2020|EPI ISL 479734|B.1|Egypt|2020-06-02	Africa|hCoV-19/Egypt/MASRI-024/2020|EPI ISL 482770|B.1|Egypt|2020-05-11	0.0001344402	Africa
Africa|hCoV-19/Egypt/CUNCI-HGC5I030/2020|EPI ISL 479721|B.1.5|Egypt|2020-06-02	Africa|hCoV-19/Egypt/MASRI-024/2020|EPI ISL 482770|B.1|Egypt|2020-05-11	0.0001008282	Africa
Africa|hCoV-19/Egypt/CUNCI-HGC5I033/2020|EPI ISL 479717|B.1.5|Egypt|2020-06-02	Africa|hCoV-19/Egypt/MASRI-024/2020|EPI ISL 482770|B.1|Egypt|2020-05-11	0.0001008417	Africa
Africa|hCoV-19/Egypt/CUNCI-HGC5I034/2020|EPI ISL 479720|B.1.5|Egypt|2020-06-02	Africa|hCoV-19/Egypt/MASRI-024/2020|EPI ISL 482770|B.1|Egypt|2020-05-11	0.0002016387	Africa
Africa|hCoV-19/Egypt/CUNCI-HGC6I002/2020|EPI ISL 479719|B.1.1.1|Egypt|2020-06-02	Africa|hCoV-19/Egypt/MASRI-024/2020|EPI ISL 482770|B.1|Egypt|2020-05-11	0.0005042510	Africa
Africa|hCoV-19/Egypt/CUNCI-HGC6I003/2020|EPI ISL 479718|B.1.5|Egypt|2020-06-02	Africa|hCoV-19/Egypt/MASRI-024/2020|EPI ISL 482770|B.1|Egypt|2020-05-11	0.0002352680	Africa
Africa|hCoV-19/Egypt/CUNCI-HGC6I007/2020|EPI ISL 479722|B.1|Egypt|2020-06-02	Africa|hCoV-19/Egypt/MASRI-024/2020|EPI ISL 482770|B.1|Egypt|2020-05-11	0.0001680729	Africa
Africa|hCoV-19/Egypt/CUNCI-HGC6I010/2020|EPI ISL 478672|B.1|Egypt|2020-06-02	Africa|hCoV-19/Egypt/MASRI-024/2020|EPI ISL 482770|B.1|Egypt|2020-05-11	0.0002688209	Africa
Africa|hCoV-19/Egypt/CUNCI-HGC6I011/2020|EPI ISL 479727|A|Egypt|2020-06-02	Africa|hCoV-19/Egypt/MASRI-024/2020|EPI ISL 482770|B.1|Egypt|2020-05-11	0.0006724319	Africa
Africa|hCoV-19/Egypt/CUNCI-HGC6I015/2020|EPI ISL 479725|B.1.1|Egypt|2020-06-02	Africa|hCoV-19/Egypt/MASRI-024/2020|EPI ISL 482770|B.1|Egypt|2020-05-11	0.0004033412	Africa
Africa|hCoV-19/Egypt/CUNCI-HGC6I016/2020|EPI ISL 475723|B.1.247|Egypt|2020-06-02	Africa|hCoV-19/Egypt/MASRI-024/2020|EPI ISL 482770|B.1|Egypt|2020-05-11	0.0003699955	Africa
Africa|hCoV-19/Egypt/CUNCI-HGC6I024/2020|EPI ISL 479732|B.1.1.247|Egypt|2020-06-02	Africa|hCoV-19/Egypt/MASRI-024/2020|EPI ISL 482770|B.1|Egypt|2020-05-11	0.0003701647	Africa
Africa|hCoV-19/Egypt/CUNCI-HGC6I026/2020|EPI ISL 479724|B.1.1.1|Egypt|2020-06-02	Africa|hCoV-19/Egypt/MASRI-024/2020|EPI ISL 482770|B.1|Egypt|2020-05-11	0.0005378786	Africa
Africa|hCoV-19/Egypt/CUNCI-HGC6I029/2020|EPI ISL 477161|B.1.255|Egypt|2020-06-02	Africa|hCoV-19/Egypt/MASRI-024/2020|EPI ISL 482770|B.1|Egypt|2020-05-11	0.0002688326	Africa
Africa|hCoV-19/Egypt/CUNCI-HGC6I031/2020|EPI ISL 475724|B.1.1.1|Egypt|2020-06-02	Africa|hCoV-19/Egypt/MASRI-024/2020|EPI ISL 482770|B.1|Egypt|2020-05-11	0.0005045613	Africa
Africa|hCoV-19/Egypt/CUNCI-HGC6I032/2020|EPI ISL 479733|B.1.1.1|Egypt|2020-06-02	Africa|hCoV-19/Egypt/MASRI-024/2020|EPI ISL 482770|B.1|Egypt|2020-05-11	0.0005043188	Africa
Africa|hCoV-19/Egypt/CUNCI-HGC6I033/2020|EPI ISL 479723|B.1.1.1|Egypt|2020-06-02	Africa|hCoV-19/Egypt/MASRI-024/2020|EPI ISL 482770|B.1|Egypt|2020-05-11	0.0005042968	Africa
Africa|hCoV-19/Egypt/CUNCI-HGC7I01/2020|EPI ISL 529141|B.1|Egypt|2020-07-19	Africa|hCoV-19/Egypt/MASRI-024/2020|EPI ISL 482770|B.1|Egypt|2020-05-11	0.0003024865	Africa
Africa|hCoV-19/Egypt/CUNCI-HGC7I02/2020|EPI ISL 529142|A|Egypt|2020-07-19	Africa|hCoV-19/Egypt/MASRI-024/2020|EPI ISL 482770|B.1|Egypt|2020-05-11	0.0006388403	Africa
Africa|hCoV-19/Egypt/CUNCI-HGC7I07/2020|EPI ISL 529145|B.1|Egypt|2020-07-19	Africa|hCoV-19/Egypt/MASRI-024/2020|EPI ISL 482770|B.1|Egypt|2020-05-11	0.0002016502	Africa
Africa|hCoV-19/Egypt/EGY-020/2020|EPI ISL 526975|B.1|Egypt|2020-08-14	Africa|hCoV-19/Egypt/MASRI-024/2020|EPI ISL 482770|B.1|Egypt|2020-05-11	0.0002688390	Africa
Africa|hCoV-19/Egypt/EGY-041/2020|EPI ISL 526997|B.1|Egypt|2020-08-22	Africa|hCoV-19/Egypt/MASRI-024/2020|EPI ISL 482770|B.1|Egypt|2020-05-11	0.0002688390	Africa
Africa|hCoV-19/Egypt/EGY-S031/2020|EPI ISL 526986|B.1|Egypt|2020-08-17	Africa|hCoV-19/Egypt/MASRI-024/2020|EPI ISL 482770|B.1|Egypt|2020-05-11	0.0002688390	Africa
Africa|hCoV-19/Egypt/HCoV2-Egy-002/2020|EPI ISL 510532|B.1|Egypt|2020-06-02	Africa|hCoV-19/Egypt/MASRI-024/2020|EPI ISL 482770|B.1|Egypt|2020-05-11	0.0002688390	Africa
Africa|hCoV-19/Egypt/MASRI-005/2020|EPI ISL 482759|B.1|Egypt|2020-04-30	Africa|hCoV-19/Egypt/MASRI-024/2020|EPI ISL 482770|B.1|Egypt|2020-05-11	0.0002016211	Africa
Africa|hCoV-19/Egypt/MASRI-007/2020|EPI ISL 482760|B.1|Egypt|2020-04-28	Africa|hCoV-19/Egypt/MASRI-024/2020|EPI ISL 482770|B.1|Egypt|2020-05-11	0.0002690161	Africa
Africa|hCoV-19/Egypt/MASRI-008/2020|EPI ISL 482761|B.1|Egypt|2020-04-30	Africa|hCoV-19/Egypt/MASRI-024/2020|EPI ISL 482770|B.1|Egypt|2020-05-11	0.0002028293	Africa
Africa|hCoV-19/Egypt/MASRI-009/2020|EPI ISL 483035|A|Egypt|2020-04-30	Africa|hCoV-19/Egypt/MASRI-024/2020|EPI ISL 482770|B.1|Egypt|2020-05-11	0.0005042138	Africa
Africa|hCoV-19/Egypt/MASRI-011/2020|EPI ISL 482762|B.1|Egypt|2020-05-05	Africa|hCoV-19/Egypt/MASRI-024/2020|EPI ISL 482770|B.1|Egypt|2020-05-11	0.0002688985	Africa
Africa|hCoV-19/Egypt/MASRI-012/2020|EPI ISL 482763|B.1|Egypt|2020-05-05	Africa|hCoV-19/Egypt/MASRI-024/2020|EPI ISL 482770|B.1|Egypt|2020-05-11	0.0001680142	Africa
Africa|hCoV-19/Egypt/MASRI-014/2020|EPI ISL 482765|B.1|Egypt|2020-04-30	Africa|hCoV-19/Egypt/MASRI-024/2020|EPI ISL 482770|B.1|Egypt|2020-05-11	0.0003361221	Africa
Africa|hCoV-19/Egypt/MASRI-015/2020|EPI ISL 482766|B.1.36|Egypt|2020-05-11	Africa|hCoV-19/Egypt/MASRI-024/2020|EPI ISL 482770|B.1|Egypt|2020-05-11	0.0004033086	Africa
Africa|hCoV-19/Egypt/MASRI-016/2020|EPI ISL 482767|B.1|Egypt|2020-05-11	Africa|hCoV-19/Egypt/MASRI-024/2020|EPI ISL 482770|B.1|Egypt|2020-05-11	0.0003363482	Africa
Africa|hCoV-19/Egypt/MASRI-018/2020|EPI ISL 483036|A|Egypt|2020-05-10	Africa|hCoV-19/Egypt/MASRI-024/2020|EPI ISL 482770|B.1|Egypt|2020-05-11	0.0006432510	Africa
Africa|hCoV-19/Egypt/MASRI-020/2020|EPI ISL 483037|B.1|Egypt|2020-05-13	Africa|hCoV-19/Egypt/MASRI-024/2020|EPI ISL 482770|B.1|Egypt|2020-05-11	0.0004074485	Africa
Africa|hCoV-19/Egypt/MASRI-022/2020|EPI ISL 482768|B.1.255|Egypt|2020-05-13	Africa|hCoV-19/Egypt/MASRI-024/2020|EPI ISL 482770|B.1|Egypt|2020-05-11	0.0003365992	Africa
Africa|hCoV-19/Egypt/MASRI-023/2020|EPI ISL 482769|B.1|Egypt|2020-05-11	Africa|hCoV-19/Egypt/MASRI-024/2020|EPI ISL 482770|B.1|Egypt|2020-05-11	0.0001345501	Africa
Africa|hCoV-19/Algeria/G0638 2264/2020|EPI ISL 418241|B.1|Algeria|2020-03-02	Africa|hCoV-19/Egypt/MASRI-025/2020|EPI ISL 482771|B.1|Egypt|2020-05-10	0.0004379316	Africa
Africa|hCoV-19/Algeria/G0640 2265/2020|EPI ISL 418242|B.1|Algeria|2020-03-08	Africa|hCoV-19/Egypt/MASRI-025/2020|EPI ISL 482771|B.1|Egypt|2020-05-10	0.0003362046	Africa
Africa|hCoV-19/Algeria/G0860 2262/2020|EPI ISL 420037|B.1|Algeria|2020-03-02	Africa|hCoV-19/Egypt/MASRI-025/2020|EPI ISL 482771|B.1|Egypt|2020-05-10	0.0003362046	Africa
Africa|hCoV-19/Benin/1022/2020|EPI ISL 476826|B.1|Benin|2020-03-25	Africa|hCoV-19/Egypt/MASRI-025/2020|EPI ISL 482771|B.1|Egypt|2020-05-10	0.0003698983	Africa
Africa|hCoV-19/Benin/1092/2020|EPI ISL 476827|B.1|Benin|2020-03-27	Africa|hCoV-19/Egypt/MASRI-025/2020|EPI ISL 482771|B.1|Egypt|2020-05-10	0.0004373156	Africa
Africa|hCoV-19/Benin/1408/2020|EPI ISL 476825|B.1.356|Benin|2020-04-04	Africa|hCoV-19/Egypt/MASRI-025/2020|EPI ISL 482771|B.1|Egypt|2020-05-10	0.0003362271	Africa
Africa|hCoV-19/Benin/1409/2020|EPI ISL 476828|B.1|Benin|2020-04-06	Africa|hCoV-19/Egypt/MASRI-025/2020|EPI ISL 482771|B.1|Egypt|2020-05-10	0.0003725033	Africa
Africa|hCoV-19/Benin/1950/2020|EPI ISL 476830|A|Benin|2020-04-15	Africa|hCoV-19/Egypt/MASRI-025/2020|EPI ISL 482771|B.1|Egypt|2020-05-10	0.0006054898	Africa
Africa|hCoV-19/Benin/197/2020|EPI ISL 476822|B.1.178|Benin|2020-03-15	Africa|hCoV-19/Egypt/MASRI-025/2020|EPI ISL 482771|B.1|Egypt|2020-05-10	0.0003699393	Africa
Africa|hCoV-19/Benin/2012/2020|EPI ISL 476831|A|Benin|2020-04-15	Africa|hCoV-19/Egypt/MASRI-025/2020|EPI ISL 482771|B.1|Egypt|2020-05-10	0.0006390486	Africa
Africa|hCoV-19/Benin/260/2020|EPI ISL 476823|B.1.292|Benin|2020-03-17	Africa|hCoV-19/Egypt/MASRI-025/2020|EPI ISL 482771|B.1|Egypt|2020-05-10	0.0004034969	Africa
Africa|hCoV-19/Benin/314/2020|EPI ISL 476834|B.1.5|Benin|2020-03-17	Africa|hCoV-19/Egypt/MASRI-025/2020|EPI ISL 482771|B.1|Egypt|2020-05-10	0.0004057629	Africa
Africa|hCoV-19/Benin/461/2020|EPI ISL 476833|A|Benin|2020-03-17	Africa|hCoV-19/Egypt/MASRI-025/2020|EPI ISL 482771|B.1|Egypt|2020-05-10	0.0006053761	Africa
Africa|hCoV-19/Benin/501/2020|EPI ISL 476824|B.1.356|Benin|2020-03-17	Africa|hCoV-19/Egypt/MASRI-025/2020|EPI ISL 482771|B.1|Egypt|2020-05-10	0.0003362045	Africa
Africa|hCoV-19/Benin/843/2020|EPI ISL 476829|A|Benin|2020-03-19	Africa|hCoV-19/Egypt/MASRI-025/2020|EPI ISL 482771|B.1|Egypt|2020-05-10	0.0005381625	Africa
Africa|hCoV-19/Botswana/BOT0455/2020|EPI ISL 560386|B.1|Botswana|2020-03-28	Africa|hCoV-19/Egypt/MASRI-025/2020|EPI ISL 482771|B.1|Egypt|2020-05-10	0.0002689528	Africa
Africa|hCoV-19/Botswana/BOT2254/2020|EPI ISL 560390|B.1.1|Botswana|2020-04-08	Africa|hCoV-19/Egypt/MASRI-025/2020|EPI ISL 482771|B.1|Egypt|2020-05-10	0.0004107660	Africa
Africa|hCoV-19/Botswana/BOT2283/2020|EPI ISL 560385|B.1|Botswana|2020-04-07	Africa|hCoV-19/Egypt/MASRI-025/2020|EPI ISL 482771|B.1|Egypt|2020-05-10	0.0003838541	Africa
Africa|hCoV-19/Botswana/BOT2624/2020|EPI ISL 560387|B.1.1|Botswana|2020-04-05	Africa|hCoV-19/Egypt/MASRI-025/2020|EPI ISL 482771|B.1|Egypt|2020-05-10	0.0004188360	Africa
Africa|hCoV-19/Botswana/BOT4161/2020|EPI ISL 560388|B.1.1.220|Botswana|2020-04-16	Africa|hCoV-19/Egypt/MASRI-025/2020|EPI ISL 482771|B.1|Egypt|2020-05-10	0.0004841847	Africa
Africa|hCoV-19/DRC/04186/2020|EPI ISL 471411|A|Democratic Republic of the Congo|2020-04-25	Africa|hCoV-19/Egypt/MASRI-025/2020|EPI ISL 482771|B.1|Egypt|2020-05-10	0.0006053754	Africa
Africa|hCoV-19/DRC/04188/2020|EPI ISL 471413|A|Democratic Republic of the Congo|2020-04-25	Africa|hCoV-19/Egypt/MASRI-025/2020|EPI ISL 482771|B.1|Egypt|2020-05-10	0.0006937149	Africa
Africa|hCoV-19/DRC/10041/2020|EPI ISL 527543|B.1.1.275|Democratic Republic of the Congo|2020-05-22	Africa|hCoV-19/Egypt/MASRI-025/2020|EPI ISL 482771|B.1|Egypt|2020-05-10	0.0004777799	Africa
Africa|hCoV-19/DRC/10057/2020|EPI ISL 527538|B.1.1.275|Democratic Republic of the Congo|2020-05-22	Africa|hCoV-19/Egypt/MASRI-025/2020|EPI ISL 482771|B.1|Egypt|2020-05-10	0.0005992187	Africa
Africa|hCoV-19/DRC/10061/2020|EPI ISL 527521|B.1.1.275|Democratic Republic of the Congo|2020-05-22	Africa|hCoV-19/Egypt/MASRI-025/2020|EPI ISL 482771|B.1|Egypt|2020-05-10	0.0004519348	Africa
Africa|hCoV-19/DRC/10070/2020|EPI ISL 527544|B.1.178|Democratic Republic of the Congo|2020-05-22	Africa|hCoV-19/Egypt/MASRI-025/2020|EPI ISL 482771|B.1|Egypt|2020-05-10	0.0005111204	Africa
Africa|hCoV-19/DRC/10120/2020|EPI ISL 513624|B.1.1.275|Democratic Republic of the Congo|2020-05-22	Africa|hCoV-19/Egypt/MASRI-025/2020|EPI ISL 482771|B.1|Egypt|2020-05-10	0.0005244441	Africa
Africa|hCoV-19/DRC/10127/2020|EPI ISL 513625|B.1.1.275|Democratic Republic of the Congo|2020-05-22	Africa|hCoV-19/Egypt/MASRI-025/2020|EPI ISL 482771|B.1|Egypt|2020-05-10	0.0005176405	Africa
Africa|hCoV-19/DRC/10242/2020|EPI ISL 513626|B.1.84|Democratic Republic of the Congo|2020-05-22	Africa|hCoV-19/Egypt/MASRI-025/2020|EPI ISL 482771|B.1|Egypt|2020-05-10	0.0004066924	Africa
Africa|hCoV-19/DRC/10251/2020|EPI ISL 513627|B.1.128|Democratic Republic of the Congo|2020-05-22	Africa|hCoV-19/Egypt/MASRI-025/2020|EPI ISL 482771|B.1|Egypt|2020-05-10	0.0005428709	Africa
Africa|hCoV-19/DRC/10324/2020|EPI ISL 527545|B.1.214|Democratic Republic of the Congo|2020-05-22	Africa|hCoV-19/Egypt/MASRI-025/2020|EPI ISL 482771|B.1|Egypt|2020-05-10	0.0004776220	Africa
Africa|hCoV-19/DRC/10346/2020|EPI ISL 527546|B.1.214|Democratic Republic of the Congo|2020-05-22	Africa|hCoV-19/Egypt/MASRI-025/2020|EPI ISL 482771|B.1|Egypt|2020-05-10	0.0004825931	Africa
Africa|hCoV-19/DRC/10364/2020|EPI ISL 527498|B.1|Democratic Republic of the Congo|2020-05-22	Africa|hCoV-19/Egypt/MASRI-025/2020|EPI ISL 482771|B.1|Egypt|2020-05-10	0.0003775264	Africa
Africa|hCoV-19/DRC/10371/2020|EPI ISL 527489|B.1.178|Democratic Republic of the Congo|2020-05-22	Africa|hCoV-19/Egypt/MASRI-025/2020|EPI ISL 482771|B.1|Egypt|2020-05-10	0.0005119979	Africa
Africa|hCoV-19/DRC/10373/2020|EPI ISL 527495|B.1.159|Democratic Republic of the Congo|2020-05-22	Africa|hCoV-19/Egypt/MASRI-025/2020|EPI ISL 482771|B.1|Egypt|2020-05-10	0.0004100870	Africa
Africa|hCoV-19/DRC/10374/2020|EPI ISL 527539|B.1.84|Democratic Republic of the Congo|2020-05-22	Africa|hCoV-19/Egypt/MASRI-025/2020|EPI ISL 482771|B.1|Egypt|2020-05-10	0.0006660904	Africa
Africa|hCoV-19/DRC/10375/2020|EPI ISL 527499|B.1.84|Democratic Republic of the Congo|2020-05-22	Africa|hCoV-19/Egypt/MASRI-025/2020|EPI ISL 482771|B.1|Egypt|2020-05-10	0.0005477889	Africa
Africa|hCoV-19/DRC/10399/2020|EPI ISL 527491|B.1.214|Democratic Republic of the Congo|2020-05-22	Africa|hCoV-19/Egypt/MASRI-025/2020|EPI ISL 482771|B.1|Egypt|2020-05-10	0.0004779659	Africa
Africa|hCoV-19/DRC/10502/2020|EPI ISL 527547|B.1.5|Democratic Republic of the Congo|2020-05-20	Africa|hCoV-19/Egypt/MASRI-025/2020|EPI ISL 482771|B.1|Egypt|2020-05-10	0.0003067780	Africa
Africa|hCoV-19/DRC/10506/2020|EPI ISL 527524|B.1.5|Democratic Republic of the Congo|2020-05-18	Africa|hCoV-19/Egypt/MASRI-025/2020|EPI ISL 482771|B.1|Egypt|2020-05-10	0.0003142200	Africa
Africa|hCoV-19/DRC/10507/2020|EPI ISL 527492|B.1.5|Democratic Republic of the Congo|2020-05-18	Africa|hCoV-19/Egypt/MASRI-025/2020|EPI ISL 482771|B.1|Egypt|2020-05-10	0.0003415262	Africa
Africa|hCoV-19/DRC/10508/2020|EPI ISL 527494|B.1.5|Democratic Republic of the Congo|2020-05-20	Africa|hCoV-19/Egypt/MASRI-025/2020|EPI ISL 482771|B.1|Egypt|2020-05-10	0.0003396940	Africa
Africa|hCoV-19/DRC/10532/2020|EPI ISL 527532|B.1.5|Democratic Republic of the Congo|2020-05-20	Africa|hCoV-19/Egypt/MASRI-025/2020|EPI ISL 482771|B.1|Egypt|2020-05-10	0.0003145053	Africa
Africa|hCoV-19/DRC/10533/2020|EPI ISL 527548|B.1.5|Democratic Republic of the Congo|2020-05-20	Africa|hCoV-19/Egypt/MASRI-025/2020|EPI ISL 482771|B.1|Egypt|2020-05-10	0.0003409755	Africa
Africa|hCoV-19/DRC/10621/2020|EPI ISL 527526|B.1.214|Democratic Republic of the Congo|2020-05-23	Africa|hCoV-19/Egypt/MASRI-025/2020|EPI ISL 482771|B.1|Egypt|2020-05-10	0.0004533530	Africa
Africa|hCoV-19/DRC/10640/2020|EPI ISL 527541|B.1|Democratic Republic of the Congo|2020-05-22	Africa|hCoV-19/Egypt/MASRI-025/2020|EPI ISL 482771|B.1|Egypt|2020-05-10	0.0006352319	Africa
Africa|hCoV-19/DRC/10644/2020|EPI ISL 527549|B.1|Democratic Republic of the Congo|2020-05-22	Africa|hCoV-19/Egypt/MASRI-025/2020|EPI ISL 482771|B.1|Egypt|2020-05-10	0.0006138123	Africa
Africa|hCoV-19/DRC/10728/2020|EPI ISL 513628|B.1.5|Democratic Republic of the Congo|2020-05-23	Africa|hCoV-19/Egypt/MASRI-025/2020|EPI ISL 482771|B.1|Egypt|2020-05-10	0.0003503151	Africa
Africa|hCoV-19/DRC/10731/2020|EPI ISL 513629|B.1.1.1|Democratic Republic of the Congo|2020-05-23	Africa|hCoV-19/Egypt/MASRI-025/2020|EPI ISL 482771|B.1|Egypt|2020-05-10	0.0006000457	Africa
Africa|hCoV-19/DRC/10733/2020|EPI ISL 513630|B.1|Democratic Republic of the Congo|2020-05-23	Africa|hCoV-19/Egypt/MASRI-025/2020|EPI ISL 482771|B.1|Egypt|2020-05-10	0.0004731832	Africa
Africa|hCoV-19/DRC/108/2020|EPI ISL 417948|B.1.128|Democratic Republic of the Congo|2020-03-19	Africa|hCoV-19/Egypt/MASRI-025/2020|EPI ISL 482771|B.1|Egypt|2020-05-10	0.0004376914	Africa
Africa|hCoV-19/DRC/10885/2020|EPI ISL 513631|B.1.84|Democratic Republic of the Congo|2020-05-23	Africa|hCoV-19/Egypt/MASRI-025/2020|EPI ISL 482771|B.1|Egypt|2020-05-10	0.0004765930	Africa
Africa|hCoV-19/DRC/10902/2020|EPI ISL 527490|B.1.178|Democratic Republic of the Congo|2020-05-23	Africa|hCoV-19/Egypt/MASRI-025/2020|EPI ISL 482771|B.1|Egypt|2020-05-10	0.0004433913	Africa
Africa|hCoV-19/DRC/10913/2020|EPI ISL 527507|B.1.84|Democratic Republic of the Congo|2020-05-24	Africa|hCoV-19/Egypt/MASRI-025/2020|EPI ISL 482771|B.1|Egypt|2020-05-10	0.0005511645	Africa
Africa|hCoV-19/DRC/11005/2020|EPI ISL 527550|B.1.159|Democratic Republic of the Congo|2020-05-24	Africa|hCoV-19/Egypt/MASRI-025/2020|EPI ISL 482771|B.1|Egypt|2020-05-10	0.0005115686	Africa
Africa|hCoV-19/DRC/11008/2020|EPI ISL 527503|B.1.159|Democratic Republic of the Congo|2020-05-24	Africa|hCoV-19/Egypt/MASRI-025/2020|EPI ISL 482771|B.1|Egypt|2020-05-10	0.0004473067	Africa
Africa|hCoV-19/DRC/11022/2020|EPI ISL 527551|B.1.214|Democratic Republic of the Congo|2020-05-24	Africa|hCoV-19/Egypt/MASRI-025/2020|EPI ISL 482771|B.1|Egypt|2020-05-10	0.0005459318	Africa
Africa|hCoV-19/DRC/11024/2020|EPI ISL 527552|B.1.149|Democratic Republic of the Congo|2020-05-24	Africa|hCoV-19/Egypt/MASRI-025/2020|EPI ISL 482771|B.1|Egypt|2020-05-10	0.0005853444	Africa
Africa|hCoV-19/DRC/11026/2020|EPI ISL 527553|B.1.149|Democratic Republic of the Congo|2020-05-24	Africa|hCoV-19/Egypt/MASRI-025/2020|EPI ISL 482771|B.1|Egypt|2020-05-10	0.0004433609	Africa
Africa|hCoV-19/DRC/11031/2020|EPI ISL 527554|B.1.214|Democratic Republic of the Congo|2020-05-24	Africa|hCoV-19/Egypt/MASRI-025/2020|EPI ISL 482771|B.1|Egypt|2020-05-10	0.0004778291	Africa
Africa|hCoV-19/DRC/11041/2020|EPI ISL 527555|B.1|Democratic Republic of the Congo|2020-05-24	Africa|hCoV-19/Egypt/MASRI-025/2020|EPI ISL 482771|B.1|Egypt|2020-05-10	0.0004435532	Africa
Africa|hCoV-19/DRC/11057/2020|EPI ISL 527528|B.1.5|Democratic Republic of the Congo|2020-05-24	Africa|hCoV-19/Egypt/MASRI-025/2020|EPI ISL 482771|B.1|Egypt|2020-05-10	0.0003839292	Africa
Africa|hCoV-19/DRC/11078/2020|EPI ISL 527514|B.1|Democratic Republic of the Congo|2020-05-24	Africa|hCoV-19/Egypt/MASRI-025/2020|EPI ISL 482771|B.1|Egypt|2020-05-10	0.0004145398	Africa
Africa|hCoV-19/DRC/11079/2020|EPI ISL 527500|B.1.214|Democratic Republic of the Congo|2020-05-24	Africa|hCoV-19/Egypt/MASRI-025/2020|EPI ISL 482771|B.1|Egypt|2020-05-10	0.0004116253	Africa
Africa|hCoV-19/DRC/11093/2020|EPI ISL 527527|B.1.5|Democratic Republic of the Congo|2020-05-24	Africa|hCoV-19/Egypt/MASRI-025/2020|EPI ISL 482771|B.1|Egypt|2020-05-10	0.0004550380	Africa
Africa|hCoV-19/DRC/11096/2020|EPI ISL 527522|B.1|Democratic Republic of the Congo|2020-05-24	Africa|hCoV-19/Egypt/MASRI-025/2020|EPI ISL 482771|B.1|Egypt|2020-05-10	0.0004521016	Africa
Africa|hCoV-19/DRC/11114/2020|EPI ISL 527534|B.1.214|Democratic Republic of the Congo|2020-05-25	Africa|hCoV-19/Egypt/MASRI-025/2020|EPI ISL 482771|B.1|Egypt|2020-05-10	0.0005246454	Africa
Africa|hCoV-19/DRC/11123/2020|EPI ISL 527496|B.1.84|Democratic Republic of the Congo|2020-05-24	Africa|hCoV-19/Egypt/MASRI-025/2020|EPI ISL 482771|B.1|Egypt|2020-05-10	0.0004443359	Africa
Africa|hCoV-19/DRC/11134/2020|EPI ISL 527518|B.1.5|Democratic Republic of the Congo|2020-05-24	Africa|hCoV-19/Egypt/MASRI-025/2020|EPI ISL 482771|B.1|Egypt|2020-05-10	0.0003467240	Africa
Africa|hCoV-19/DRC/11143/2020|EPI ISL 527556|B.1|Democratic Republic of the Congo|2020-05-24	Africa|hCoV-19/Egypt/MASRI-025/2020|EPI ISL 482771|B.1|Egypt|2020-05-10	0.0005116311	Africa
Africa|hCoV-19/DRC/11145/2020|EPI ISL 527501|B.1.214|Democratic Republic of the Congo|2020-05-24	Africa|hCoV-19/Egypt/MASRI-025/2020|EPI ISL 482771|B.1|Egypt|2020-05-10	0.0005492670	Africa
Africa|hCoV-19/DRC/11148/2020|EPI ISL 527525|B.1.178|Democratic Republic of the Congo|2020-05-24	Africa|hCoV-19/Egypt/MASRI-025/2020|EPI ISL 482771|B.1|Egypt|2020-05-10	0.0005601628	Africa
Africa|hCoV-19/DRC/11157/2020|EPI ISL 527530|B.1|Democratic Republic of the Congo|2020-05-25	Africa|hCoV-19/Egypt/MASRI-025/2020|EPI ISL 482771|B.1|Egypt|2020-05-10	0.0005219968	Africa
Africa|hCoV-19/DRC/11187/2020|EPI ISL 527523|B.1.1.275|Democratic Republic of the Congo|2020-05-23	Africa|hCoV-19/Egypt/MASRI-025/2020|EPI ISL 482771|B.1|Egypt|2020-05-10	0.0005573087	Africa
Africa|hCoV-19/DRC/11191/2020|EPI ISL 527506|B.1.1.275|Democratic Republic of the Congo|2020-05-23	Africa|hCoV-19/Egypt/MASRI-025/2020|EPI ISL 482771|B.1|Egypt|2020-05-10	0.0004467948	Africa
Africa|hCoV-19/DRC/11252/2020|EPI ISL 527557|B.1.1.275|Democratic Republic of the Congo|2020-05-21	Africa|hCoV-19/Egypt/MASRI-025/2020|EPI ISL 482771|B.1|Egypt|2020-05-10	0.0006138090	Africa
Africa|hCoV-19/DRC/11260/2020|EPI ISL 527558|B.1.1.275|Democratic Republic of the Congo|2020-05-23	Africa|hCoV-19/Egypt/MASRI-025/2020|EPI ISL 482771|B.1|Egypt|2020-05-10	0.0004775635	Africa
Africa|hCoV-19/DRC/1131/2020|EPI ISL 429255|B.1.5|Democratic Republic of the Congo|2020-04-05	Africa|hCoV-19/Egypt/MASRI-025/2020|EPI ISL 482771|B.1|Egypt|2020-05-10	0.0003391527	Africa
Africa|hCoV-19/DRC/11310/2020|EPI ISL 527529|B.1.149|Democratic Republic of the Congo|2020-05-25	Africa|hCoV-19/Egypt/MASRI-025/2020|EPI ISL 482771|B.1|Egypt|2020-05-10	0.0004542767	Africa
Africa|hCoV-19/DRC/11318/2020|EPI ISL 527559|B.1.149|Democratic Republic of the Congo|2020-05-25	Africa|hCoV-19/Egypt/MASRI-025/2020|EPI ISL 482771|B.1|Egypt|2020-05-10	0.0004409656	Africa
Africa|hCoV-19/DRC/11326/2020|EPI ISL 527508|B.1|Democratic Republic of the Congo|2020-05-25	Africa|hCoV-19/Egypt/MASRI-025/2020|EPI ISL 482771|B.1|Egypt|2020-05-10	0.0004478042	Africa
Africa|hCoV-19/DRC/11334/2020|EPI ISL 527504|B.1.178|Democratic Republic of the Congo|2020-05-25	Africa|hCoV-19/Egypt/MASRI-025/2020|EPI ISL 482771|B.1|Egypt|2020-05-10	0.0004471666	Africa
Africa|hCoV-19/DRC/11337/2020|EPI ISL 527510|B.1.84|Democratic Republic of the Congo|2020-05-25	Africa|hCoV-19/Egypt/MASRI-025/2020|EPI ISL 482771|B.1|Egypt|2020-05-10	0.0005174439	Africa
Africa|hCoV-19/DRC/11341/2020|EPI ISL 527509|B.1.1.275|Democratic Republic of the Congo|2020-05-25	Africa|hCoV-19/Egypt/MASRI-025/2020|EPI ISL 482771|B.1|Egypt|2020-05-10	0.0005515331	Africa
Africa|hCoV-19/DRC/11348/2020|EPI ISL 527560|B.1.149|Democratic Republic of the Congo|2020-05-25	Africa|hCoV-19/Egypt/MASRI-025/2020|EPI ISL 482771|B.1|Egypt|2020-05-10	0.0004413548	Africa
Africa|hCoV-19/DRC/11369/2020|EPI ISL 527537|B.1.214|Democratic Republic of the Congo|2020-05-25	Africa|hCoV-19/Egypt/MASRI-025/2020|EPI ISL 482771|B.1|Egypt|2020-05-10	0.0004913650	Africa
Africa|hCoV-19/DRC/11376/2020|EPI ISL 527513|B.1.214|Democratic Republic of the Congo|2020-05-25	Africa|hCoV-19/Egypt/MASRI-025/2020|EPI ISL 482771|B.1|Egypt|2020-05-10	0.0005179081	Africa
Africa|hCoV-19/DRC/11411/2020|EPI ISL 527561|B.1.5|Democratic Republic of the Congo|2020-05-25	Africa|hCoV-19/Egypt/MASRI-025/2020|EPI ISL 482771|B.1|Egypt|2020-05-10	0.0004091042	Africa
Africa|hCoV-19/DRC/11450/2020|EPI ISL 527516|B.1.5|Democratic Republic of the Congo|2020-05-25	Africa|hCoV-19/Egypt/MASRI-025/2020|EPI ISL 482771|B.1|Egypt|2020-05-10	0.0003502078	Africa
Africa|hCoV-19/DRC/11458/2020|EPI ISL 527497|B.1.5|Democratic Republic of the Congo|2020-05-25	Africa|hCoV-19/Egypt/MASRI-025/2020|EPI ISL 482771|B.1|Egypt|2020-05-10	0.0004820823	Africa
Africa|hCoV-19/DRC/11460/2020|EPI ISL 527562|B.1.214|Democratic Republic of the Congo|2020-05-25	Africa|hCoV-19/Egypt/MASRI-025/2020|EPI ISL 482771|B.1|Egypt|2020-05-10	0.0006205560	Africa
Africa|hCoV-19/DRC/11472/2020|EPI ISL 527502|B.1.214|Democratic Republic of the Congo|2020-05-25	Africa|hCoV-19/Egypt/MASRI-025/2020|EPI ISL 482771|B.1|Egypt|2020-05-10	0.0005486776	Africa
Africa|hCoV-19/DRC/11477/2020|EPI ISL 527563|B.1.84|Democratic Republic of the Congo|2020-05-25	Africa|hCoV-19/Egypt/MASRI-025/2020|EPI ISL 482771|B.1|Egypt|2020-05-10	0.0003746432	Africa
Africa|hCoV-19/DRC/11486/2020|EPI ISL 527564|B.1.214|Democratic Republic of the Congo|2020-05-25	Africa|hCoV-19/Egypt/MASRI-025/2020|EPI ISL 482771|B.1|Egypt|2020-05-10	0.0005457907	Africa
Africa|hCoV-19/DRC/11487/2020|EPI ISL 527505|B.1|Democratic Republic of the Congo|2020-05-25	Africa|hCoV-19/Egypt/MASRI-025/2020|EPI ISL 482771|B.1|Egypt|2020-05-10	0.0004825149	Africa
Africa|hCoV-19/DRC/11507/2020|EPI ISL 527512|B.1|Democratic Republic of the Congo|2020-05-25	Africa|hCoV-19/Egypt/MASRI-025/2020|EPI ISL 482771|B.1|Egypt|2020-05-10	0.0005167770	Africa
Africa|hCoV-19/DRC/1151/2020|EPI ISL 447596|B.38|Democratic Republic of the Congo|2020-04-05	Africa|hCoV-19/Egypt/MASRI-025/2020|EPI ISL 482771|B.1|Egypt|2020-05-10	0.0006799054	Africa
Africa|hCoV-19/DRC/11511/2020|EPI ISL 527511|B.1.214|Democratic Republic of the Congo|2020-05-25	Africa|hCoV-19/Egypt/MASRI-025/2020|EPI ISL 482771|B.1|Egypt|2020-05-10	0.0005520525	Africa
Africa|hCoV-19/DRC/11572/2020|EPI ISL 527565|B.1.214|Democratic Republic of the Congo|2020-05-25	Africa|hCoV-19/Egypt/MASRI-025/2020|EPI ISL 482771|B.1|Egypt|2020-05-10	0.0004428988	Africa
Africa|hCoV-19/DRC/11576/2020|EPI ISL 527517|B.1|Democratic Republic of the Congo|2020-05-25	Africa|hCoV-19/Egypt/MASRI-025/2020|EPI ISL 482771|B.1|Egypt|2020-05-10	0.0004510663	Africa
Africa|hCoV-19/DRC/11583/2020|EPI ISL 527542|B.1|Democratic Republic of the Congo|2020-05-25	Africa|hCoV-19/Egypt/MASRI-025/2020|EPI ISL 482771|B.1|Egypt|2020-05-10	0.0004950532	Africa
Africa|hCoV-19/DRC/11616/2020|EPI ISL 527519|B.1|Democratic Republic of the Congo|2020-05-25	Africa|hCoV-19/Egypt/MASRI-025/2020|EPI ISL 482771|B.1|Egypt|2020-05-10	0.0004502854	Africa
Africa|hCoV-19/DRC/11623/2020|EPI ISL 527566|B.1.5|Democratic Republic of the Congo|2020-05-25	Africa|hCoV-19/Egypt/MASRI-025/2020|EPI ISL 482771|B.1|Egypt|2020-05-10	0.0004435511	Africa
Africa|hCoV-19/DRC/11624/2020|EPI ISL 527567|B.1.149|Democratic Republic of the Congo|2020-05-25	Africa|hCoV-19/Egypt/MASRI-025/2020|EPI ISL 482771|B.1|Egypt|2020-05-10	0.0004433369	Africa
Africa|hCoV-19/DRC/11631/2020|EPI ISL 527568|B.1.149|Democratic Republic of the Congo|2020-05-25	Africa|hCoV-19/Egypt/MASRI-025/2020|EPI ISL 482771|B.1|Egypt|2020-05-10	0.0004437908	Africa
Africa|hCoV-19/DRC/11632/2020|EPI ISL 527493|B.1|Democratic Republic of the Congo|2020-05-25	Africa|hCoV-19/Egypt/MASRI-025/2020|EPI ISL 482771|B.1|Egypt|2020-05-10	0.0004783401	Africa
Africa|hCoV-19/DRC/11635/2020|EPI ISL 527540|B.1.214|Democratic Republic of the Congo|2020-05-25	Africa|hCoV-19/Egypt/MASRI-025/2020|EPI ISL 482771|B.1|Egypt|2020-05-10	0.0004926164	Africa
Africa|hCoV-19/DRC/11640/2020|EPI ISL 527535|B.1.178|Democratic Republic of the Congo|2020-05-25	Africa|hCoV-19/Egypt/MASRI-025/2020|EPI ISL 482771|B.1|Egypt|2020-05-10	0.0005582314	Africa
Africa|hCoV-19/DRC/11643/2020|EPI ISL 527520|B.1.5|Democratic Republic of the Congo|2020-05-25	Africa|hCoV-19/Egypt/MASRI-025/2020|EPI ISL 482771|B.1|Egypt|2020-05-10	0.0004513433	Africa
Africa|hCoV-19/DRC/11648/2020|EPI ISL 527569|B.1.6|Democratic Republic of the Congo|2020-05-25	Africa|hCoV-19/Egypt/MASRI-025/2020|EPI ISL 482771|B.1|Egypt|2020-05-10	0.0004756330	Africa
Africa|hCoV-19/DRC/11652/2020|EPI ISL 527570|B.1.149|Democratic Republic of the Congo|2020-05-25	Africa|hCoV-19/Egypt/MASRI-025/2020|EPI ISL 482771|B.1|Egypt|2020-05-10	0.0004432144	Africa
Africa|hCoV-19/DRC/11653/2020|EPI ISL 527533|B.1.84|Democratic Republic of the Congo|2020-05-25	Africa|hCoV-19/Egypt/MASRI-025/2020|EPI ISL 482771|B.1|Egypt|2020-05-10	0.0004192210	Africa
Africa|hCoV-19/DRC/11676/2020|EPI ISL 527531|B.1|Democratic Republic of the Congo|2020-05-26	Africa|hCoV-19/Egypt/MASRI-025/2020|EPI ISL 482771|B.1|Egypt|2020-05-10	0.0006317173	Africa
Africa|hCoV-19/DRC/11677/2020|EPI ISL 527515|B.1.214|Democratic Republic of the Congo|2020-05-26	Africa|hCoV-19/Egypt/MASRI-025/2020|EPI ISL 482771|B.1|Egypt|2020-05-10	0.0005545411	Africa
Africa|hCoV-19/DRC/11732/2020|EPI ISL 527536|B.1.214|Democratic Republic of the Congo|2020-05-26	Africa|hCoV-19/Egypt/MASRI-025/2020|EPI ISL 482771|B.1|Egypt|2020-05-10	0.0004190996	Africa
Africa|hCoV-19/DRC/11733/2020|EPI ISL 527571|B.1.149|Democratic Republic of the Congo|2020-05-26	Africa|hCoV-19/Egypt/MASRI-025/2020|EPI ISL 482771|B.1|Egypt|2020-05-10	0.0004409400	Africa
Africa|hCoV-19/DRC/11806/2020|EPI ISL 527572|B.1.214|Democratic Republic of the Congo|2020-05-26	Africa|hCoV-19/Egypt/MASRI-025/2020|EPI ISL 482771|B.1|Egypt|2020-05-10	0.0005455302	Africa
Africa|hCoV-19/DRC/1234/2020|EPI ISL 429258|B.1.5|Democratic Republic of the Congo|2020-04-06	Africa|hCoV-19/Egypt/MASRI-025/2020|EPI ISL 482771|B.1|Egypt|2020-05-10	0.0003572125	Africa
Africa|hCoV-19/DRC/1249/2020|EPI ISL 429259|B.1.5|Democratic Republic of the Congo|2020-04-06	Africa|hCoV-19/Egypt/MASRI-025/2020|EPI ISL 482771|B.1|Egypt|2020-05-10	0.0003406309	Africa
Africa|hCoV-19/DRC/1319/2020|EPI ISL 431011|B.1.128|Democratic Republic of the Congo|2020-04-07	Africa|hCoV-19/Egypt/MASRI-025/2020|EPI ISL 482771|B.1|Egypt|2020-05-10	0.0004423609	Africa
Africa|hCoV-19/DRC/1324/2020|EPI ISL 435033|B.1.128|Democratic Republic of the Congo|2020-04-07	Africa|hCoV-19/Egypt/MASRI-025/2020|EPI ISL 482771|B.1|Egypt|2020-05-10	0.0004393713	Africa
Africa|hCoV-19/DRC/1326/2020|EPI ISL 435116|B.1|Democratic Republic of the Congo|2020-04-07	Africa|hCoV-19/Egypt/MASRI-025/2020|EPI ISL 482771|B.1|Egypt|2020-05-10	0.0004155099	Africa
Africa|hCoV-19/DRC/1375/2020|EPI ISL 435117|B.1.1.1|Democratic Republic of the Congo|2020-04-07	Africa|hCoV-19/Egypt/MASRI-025/2020|EPI ISL 482771|B.1|Egypt|2020-05-10	0.0005868941	Africa
Africa|hCoV-19/DRC/1376/2020|EPI ISL 431012|B.1.1.1|Democratic Republic of the Congo|2020-04-07	Africa|hCoV-19/Egypt/MASRI-025/2020|EPI ISL 482771|B.1|Egypt|2020-05-10	0.0005476395	Africa
Africa|hCoV-19/DRC/1377/2020|EPI ISL 434678|B.1.1.1|Democratic Republic of the Congo|2020-04-07	Africa|hCoV-19/Egypt/MASRI-025/2020|EPI ISL 482771|B.1|Egypt|2020-05-10	0.0005091104	Africa
Africa|hCoV-19/DRC/1378/2020|EPI ISL 435118|B.1.1.1|Democratic Republic of the Congo|2020-04-07	Africa|hCoV-19/Egypt/MASRI-025/2020|EPI ISL 482771|B.1|Egypt|2020-05-10	0.0005459843	Africa
Africa|hCoV-19/DRC/1382/2020|EPI ISL 435113|B.1.1.1|Democratic Republic of the Congo|2020-04-07	Africa|hCoV-19/Egypt/MASRI-025/2020|EPI ISL 482771|B.1|Egypt|2020-05-10	0.0005564370	Africa
Africa|hCoV-19/DRC/1397/2020|EPI ISL 434679|B.1.1.1|Democratic Republic of the Congo|2020-04-07	Africa|hCoV-19/Egypt/MASRI-025/2020|EPI ISL 482771|B.1|Egypt|2020-05-10	0.0005464987	Africa
Africa|hCoV-19/DRC/1398/2020|EPI ISL 435114|B.1.1.1|Democratic Republic of the Congo|2020-04-07	Africa|hCoV-19/Egypt/MASRI-025/2020|EPI ISL 482771|B.1|Egypt|2020-05-10	0.0005059853	Africa
Africa|hCoV-19/DRC/1422/2020|EPI ISL 434680|B.1.149|Democratic Republic of the Congo|2020-04-08	Africa|hCoV-19/Egypt/MASRI-025/2020|EPI ISL 482771|B.1|Egypt|2020-05-10	0.0004482764	Africa
Africa|hCoV-19/DRC/1423/2020|EPI ISL 434710|B.1.149|Democratic Republic of the Congo|2020-04-08	Africa|hCoV-19/Egypt/MASRI-025/2020|EPI ISL 482771|B.1|Egypt|2020-05-10	0.0004046571	Africa
Africa|hCoV-19/DRC/1486/2020|EPI ISL 434711|B.1|Democratic Republic of the Congo|2020-04-08	Africa|hCoV-19/Egypt/MASRI-025/2020|EPI ISL 482771|B.1|Egypt|2020-05-10	0.0003843490	Africa
Africa|hCoV-19/DRC/1516/2020|EPI ISL 435032|B.1.5|Democratic Republic of the Congo|2020-04-09	Africa|hCoV-19/Egypt/MASRI-025/2020|EPI ISL 482771|B.1|Egypt|2020-05-10	0.0003362338	Africa
Africa|hCoV-19/DRC/1565/2020|EPI ISL 434681|B.1|Democratic Republic of the Congo|2020-04-09	Africa|hCoV-19/Egypt/MASRI-025/2020|EPI ISL 482771|B.1|Egypt|2020-05-10	0.0003774047	Africa
Africa|hCoV-19/DRC/158/2020|EPI ISL 417950|B.40|Democratic Republic of the Congo|2020-03-20	Africa|hCoV-19/Egypt/MASRI-025/2020|EPI ISL 482771|B.1|Egypt|2020-05-10	0.0006727230	Africa
Africa|hCoV-19/DRC/1715/2020|EPI ISL 435156|B.1.84|Democratic Republic of the Congo|2020-04-10	Africa|hCoV-19/Egypt/MASRI-025/2020|EPI ISL 482771|B.1|Egypt|2020-05-10	0.0004077893	Africa
Africa|hCoV-19/DRC/1767/2020|EPI ISL 435157|B.1.5|Democratic Republic of the Congo|2020-04-10	Africa|hCoV-19/Egypt/MASRI-025/2020|EPI ISL 482771|B.1|Egypt|2020-05-10	0.0003505729	Africa
Africa|hCoV-19/DRC/1779/2020|EPI ISL 435158|C.14|Democratic Republic of the Congo|2020-04-10	Africa|hCoV-19/Egypt/MASRI-025/2020|EPI ISL 482771|B.1|Egypt|2020-05-10	0.0006270051	Africa
Africa|hCoV-19/DRC/191/2020|EPI ISL 417955|B.1.128|Democratic Republic of the Congo|2020-03-21	Africa|hCoV-19/Egypt/MASRI-025/2020|EPI ISL 482771|B.1|Egypt|2020-05-10	0.0004377942	Africa
Africa|hCoV-19/DRC/1952/2020|EPI ISL 435159|B.1.5|Democratic Republic of the Congo|2020-04-11	Africa|hCoV-19/Egypt/MASRI-025/2020|EPI ISL 482771|B.1|Egypt|2020-05-10	0.0003465557	Africa
Africa|hCoV-19/DRC/1982/2020|EPI ISL 435160|B.1|Democratic Republic of the Congo|2020-04-12	Africa|hCoV-19/Egypt/MASRI-025/2020|EPI ISL 482771|B.1|Egypt|2020-05-10	0.0003797455	Africa
Africa|hCoV-19/DRC/2047/2020|EPI ISL 435161|B.1.1.1|Democratic Republic of the Congo|2020-04-12	Africa|hCoV-19/Egypt/MASRI-025/2020|EPI ISL 482771|B.1|Egypt|2020-05-10	0.0005143289	Africa
Africa|hCoV-19/DRC/2063/2020|EPI ISL 435162|B.1|Democratic Republic of the Congo|2020-04-12	Africa|hCoV-19/Egypt/MASRI-025/2020|EPI ISL 482771|B.1|Egypt|2020-05-10	0.0003454391	Africa
Africa|hCoV-19/DRC/2120/2020|EPI ISL 435163|B.1.149|Democratic Republic of the Congo|2020-04-12	Africa|hCoV-19/Egypt/MASRI-025/2020|EPI ISL 482771|B.1|Egypt|2020-05-10	0.0004075426	Africa
Africa|hCoV-19/DRC/2121/2020|EPI ISL 435164|B.1.149|Democratic Republic of the Congo|2020-04-12	Africa|hCoV-19/Egypt/MASRI-025/2020|EPI ISL 482771|B.1|Egypt|2020-05-10	0.0004136952	Africa
Africa|hCoV-19/DRC/2122/2020|EPI ISL 435165|B.1.149|Democratic Republic of the Congo|2020-04-13	Africa|hCoV-19/Egypt/MASRI-025/2020|EPI ISL 482771|B.1|Egypt|2020-05-10	0.0004912153	Africa
Africa|hCoV-19/DRC/2125/2020|EPI ISL 435166|B.1.149|Democratic Republic of the Congo|2020-04-13	Africa|hCoV-19/Egypt/MASRI-025/2020|EPI ISL 482771|B.1|Egypt|2020-05-10	0.0004151120	Africa
Africa|hCoV-19/DRC/2128/2020|EPI ISL 435167|B.1|Democratic Republic of the Congo|2020-04-13	Africa|hCoV-19/Egypt/MASRI-025/2020|EPI ISL 482771|B.1|Egypt|2020-05-10	0.0003527613	Africa
Africa|hCoV-19/DRC/2133/2020|EPI ISL 435168|B.1.128|Democratic Republic of the Congo|2020-04-13	Africa|hCoV-19/Egypt/MASRI-025/2020|EPI ISL 482771|B.1|Egypt|2020-05-10	0.0004549236	Africa
Africa|hCoV-19/DRC/214/2020|EPI ISL 420030|B.1.6|Democratic Republic of the Congo|2020-03-21	Africa|hCoV-19/Egypt/MASRI-025/2020|EPI ISL 482771|B.1|Egypt|2020-05-10	0.0003374443	Africa
Africa|hCoV-19/DRC/215/2020|EPI ISL 420031|B.1.1.1|Democratic Republic of the Congo|2020-03-21	Africa|hCoV-19/Egypt/MASRI-025/2020|EPI ISL 482771|B.1|Egypt|2020-05-10	0.0005488304	Africa
Africa|hCoV-19/DRC/2169/2020|EPI ISL 436194|B.1.5|Democratic Republic of the Congo|2020-04-13	Africa|hCoV-19/Egypt/MASRI-025/2020|EPI ISL 482771|B.1|Egypt|2020-05-10	0.0003848560	Africa
Africa|hCoV-19/DRC/2299/2020|EPI ISL 436412|B.1.5|Democratic Republic of the Congo|2020-04-14	Africa|hCoV-19/Egypt/MASRI-025/2020|EPI ISL 482771|B.1|Egypt|2020-05-10	0.0004070272	Africa
Africa|hCoV-19/DRC/236/2020|EPI ISL 420032|B.1.128|Democratic Republic of the Congo|2020-03-22	Africa|hCoV-19/Egypt/MASRI-025/2020|EPI ISL 482771|B.1|Egypt|2020-05-10	0.0004383300	Africa
Africa|hCoV-19/DRC/2363/2020|EPI ISL 437194|B.1.84|Democratic Republic of the Congo|2020-04-14	Africa|hCoV-19/Egypt/MASRI-025/2020|EPI ISL 482771|B.1|Egypt|2020-05-10	0.0003730679	Africa
Africa|hCoV-19/DRC/2384/2020|EPI ISL 437196|B.1.149|Democratic Republic of the Congo|2020-04-14	Africa|hCoV-19/Egypt/MASRI-025/2020|EPI ISL 482771|B.1|Egypt|2020-05-10	0.0004145096	Africa
Africa|hCoV-19/DRC/241/2020|EPI ISL 420033|B.1.1.75|Democratic Republic of the Congo|2020-03-22	Africa|hCoV-19/Egypt/MASRI-025/2020|EPI ISL 482771|B.1|Egypt|2020-05-10	0.0004721256	Africa
Africa|hCoV-19/DRC/243/2020|EPI ISL 420034|B.1|Democratic Republic of the Congo|2020-03-22	Africa|hCoV-19/Egypt/MASRI-025/2020|EPI ISL 482771|B.1|Egypt|2020-05-10	0.0003102031	Africa
Africa|hCoV-19/DRC/248/2020|EPI ISL 420035|B.1.5|Democratic Republic of the Congo|2020-03-22	Africa|hCoV-19/Egypt/MASRI-025/2020|EPI ISL 482771|B.1|Egypt|2020-05-10	0.0003034275	Africa
Africa|hCoV-19/DRC/2496/2020|EPI ISL 437337|B.1.149|Democratic Republic of the Congo|2020-04-15	Africa|hCoV-19/Egypt/MASRI-025/2020|EPI ISL 482771|B.1|Egypt|2020-05-10	0.0004371496	Africa
Africa|hCoV-19/DRC/2529/2020|EPI ISL 437338|B.1.178|Democratic Republic of the Congo|2020-04-15	Africa|hCoV-19/Egypt/MASRI-025/2020|EPI ISL 482771|B.1|Egypt|2020-05-10	0.0004035145	Africa
Africa|hCoV-19/DRC/253/2020|EPI ISL 420838|B.1.5|Democratic Republic of the Congo|2020-03-22	Africa|hCoV-19/Egypt/MASRI-025/2020|EPI ISL 482771|B.1|Egypt|2020-05-10	0.0003045362	Africa
Africa|hCoV-19/DRC/2536/2020|EPI ISL 437339|B.1|Democratic Republic of the Congo|2020-04-15	Africa|hCoV-19/Egypt/MASRI-025/2020|EPI ISL 482771|B.1|Egypt|2020-05-10	0.0004035145	Africa
Africa|hCoV-19/DRC/254/2020|EPI ISL 420839|B.1|Democratic Republic of the Congo|2020-03-22	Africa|hCoV-19/Egypt/MASRI-025/2020|EPI ISL 482771|B.1|Egypt|2020-05-10	0.0003068930	Africa
Africa|hCoV-19/DRC/2563/2020|EPI ISL 437340|B.1.9|Democratic Republic of the Congo|2020-04-15	Africa|hCoV-19/Egypt/MASRI-025/2020|EPI ISL 482771|B.1|Egypt|2020-05-10	0.0005380159	Africa
Africa|hCoV-19/DRC/2580/2020|EPI ISL 437341|B.1.5|Democratic Republic of the Congo|2020-04-15	Africa|hCoV-19/Egypt/MASRI-025/2020|EPI ISL 482771|B.1|Egypt|2020-05-10	0.0003381401	Africa
Africa|hCoV-19/DRC/2644/2020|EPI ISL 437342|B.1.84|Democratic Republic of the Congo|2020-04-15	Africa|hCoV-19/Egypt/MASRI-025/2020|EPI ISL 482771|B.1|Egypt|2020-05-10	0.0004436089	Africa
Africa|hCoV-19/DRC/2670/2020|EPI ISL 437343|B.1.9|Democratic Republic of the Congo|2020-04-15	Africa|hCoV-19/Egypt/MASRI-025/2020|EPI ISL 482771|B.1|Egypt|2020-05-10	0.0005716915	Africa
Africa|hCoV-19/DRC/2727/2020|EPI ISL 437344|B.1|Democratic Republic of the Congo|2020-04-16	Africa|hCoV-19/Egypt/MASRI-025/2020|EPI ISL 482771|B.1|Egypt|2020-05-10	0.0003423061	Africa
Africa|hCoV-19/DRC/2728/2020|EPI ISL 437345|B.1.84|Democratic Republic of the Congo|2020-04-16	Africa|hCoV-19/Egypt/MASRI-025/2020|EPI ISL 482771|B.1|Egypt|2020-05-10	0.0004133444	Africa
Africa|hCoV-19/DRC/2813/2020|EPI ISL 437346|C.14|Democratic Republic of the Congo|2020-04-16	Africa|hCoV-19/Egypt/MASRI-025/2020|EPI ISL 482771|B.1|Egypt|2020-05-10	0.0006394267	Africa
Africa|hCoV-19/DRC/2819/2020|EPI ISL 437347|B.1|Democratic Republic of the Congo|2020-04-16	Africa|hCoV-19/Egypt/MASRI-025/2020|EPI ISL 482771|B.1|Egypt|2020-05-10	0.0004466505	Africa
Africa|hCoV-19/DRC/2827/2020|EPI ISL 437348|B.1|Democratic Republic of the Congo|2020-04-16	Africa|hCoV-19/Egypt/MASRI-025/2020|EPI ISL 482771|B.1|Egypt|2020-05-10	0.0003362191	Africa
Africa|hCoV-19/DRC/2855/2020|EPI ISL 437350|B.1|Democratic Republic of the Congo|2020-04-16	Africa|hCoV-19/Egypt/MASRI-025/2020|EPI ISL 482771|B.1|Egypt|2020-05-10	0.0003698808	Africa
Africa|hCoV-19/DRC/2864/2020|EPI ISL 437351|B.1|Democratic Republic of the Congo|2020-04-16	Africa|hCoV-19/Egypt/MASRI-025/2020|EPI ISL 482771|B.1|Egypt|2020-05-10	0.0003706622	Africa
Africa|hCoV-19/DRC/2904/2020|EPI ISL 437352|B.1|Democratic Republic of the Congo|2020-04-17	Africa|hCoV-19/Egypt/MASRI-025/2020|EPI ISL 482771|B.1|Egypt|2020-05-10	0.0003698808	Africa
Africa|hCoV-19/DRC/2938/2020|EPI ISL 437353|B.1.275|Democratic Republic of the Congo|2020-04-17	Africa|hCoV-19/Egypt/MASRI-025/2020|EPI ISL 482771|B.1|Egypt|2020-05-10	0.0004868787	Africa
Africa|hCoV-19/DRC/2939/2020|EPI ISL 437354|B.1|Democratic Republic of the Congo|2020-04-17	Africa|hCoV-19/Egypt/MASRI-025/2020|EPI ISL 482771|B.1|Egypt|2020-05-10	0.0004717548	Africa
Africa|hCoV-19/DRC/2942/2020|EPI ISL 437355|B.1|Democratic Republic of the Congo|2020-04-17	Africa|hCoV-19/Egypt/MASRI-025/2020|EPI ISL 482771|B.1|Egypt|2020-05-10	0.0004148924	Africa
Africa|hCoV-19/DRC/299/2020|EPI ISL 420840|B.4|Democratic Republic of the Congo|2020-03-20	Africa|hCoV-19/Egypt/MASRI-025/2020|EPI ISL 482771|B.1|Egypt|2020-05-10	0.0008213862	Africa
Africa|hCoV-19/DRC/300/2020|EPI ISL 420841|A|Democratic Republic of the Congo|2020-03-22	Africa|hCoV-19/Egypt/MASRI-025/2020|EPI ISL 482771|B.1|Egypt|2020-05-10	0.0006103097	Africa
Africa|hCoV-19/DRC/3041/2020|EPI ISL 437356|B.1|Democratic Republic of the Congo|2020-04-18	Africa|hCoV-19/Egypt/MASRI-025/2020|EPI ISL 482771|B.1|Egypt|2020-05-10	0.0004389603	Africa
Africa|hCoV-19/DRC/307/2020|EPI ISL 420842|B.1.9|Democratic Republic of the Congo|2020-03	Africa|hCoV-19/Egypt/MASRI-025/2020|EPI ISL 482771|B.1|Egypt|2020-05-10	0.0003810702	Africa
Africa|hCoV-19/DRC/3070/2020|EPI ISL 437357|B.1.214|Democratic Republic of the Congo|2020-04-18	Africa|hCoV-19/Egypt/MASRI-025/2020|EPI ISL 482771|B.1|Egypt|2020-05-10	0.0004733771	Africa
Africa|hCoV-19/DRC/3089/2020|EPI ISL 437358|B.1.84|Democratic Republic of the Congo|2020-04-19	Africa|hCoV-19/Egypt/MASRI-025/2020|EPI ISL 482771|B.1|Egypt|2020-05-10	0.0004040185	Africa
Africa|hCoV-19/DRC/3440/2020|EPI ISL 447597|B.1.84|Democratic Republic of the Congo|2020-04-22	Africa|hCoV-19/Egypt/MASRI-025/2020|EPI ISL 482771|B.1|Egypt|2020-05-10	0.0004085709	Africa
Africa|hCoV-19/DRC/3451/2020|EPI ISL 447598|B.1.178|Democratic Republic of the Congo|2020-04-22	Africa|hCoV-19/Egypt/MASRI-025/2020|EPI ISL 482771|B.1|Egypt|2020-05-10	0.0004429834	Africa
Africa|hCoV-19/DRC/3453/2020|EPI ISL 447599|B.1.84|Democratic Republic of the Congo|2020-04-22	Africa|hCoV-19/Egypt/MASRI-025/2020|EPI ISL 482771|B.1|Egypt|2020-05-10	0.0004088215	Africa
Africa|hCoV-19/DRC/3481/2020|EPI ISL 447600|B.1|Democratic Republic of the Congo|2020-04-22	Africa|hCoV-19/Egypt/MASRI-025/2020|EPI ISL 482771|B.1|Egypt|2020-05-10	0.0003495523	Africa
Africa|hCoV-19/DRC/3482/2020|EPI ISL 447601|B.1|Democratic Republic of the Congo|2020-04-22	Africa|hCoV-19/Egypt/MASRI-025/2020|EPI ISL 482771|B.1|Egypt|2020-05-10	0.0003778896	Africa
Africa|hCoV-19/DRC/3483/2020|EPI ISL 447602|B.1|Democratic Republic of the Congo|2020-04-22	Africa|hCoV-19/Egypt/MASRI-025/2020|EPI ISL 482771|B.1|Egypt|2020-05-10	0.0003490035	Africa
Africa|hCoV-19/DRC/3490/2020|EPI ISL 447603|B.1|Democratic Republic of the Congo|2020-04-22	Africa|hCoV-19/Egypt/MASRI-025/2020|EPI ISL 482771|B.1|Egypt|2020-05-10	0.0003752782	Africa
Africa|hCoV-19/DRC/3504/2020|EPI ISL 447604|B.1.149|Democratic Republic of the Congo|2020-04-23	Africa|hCoV-19/Egypt/MASRI-025/2020|EPI ISL 482771|B.1|Egypt|2020-05-10	0.0004192340	Africa
Africa|hCoV-19/DRC/352/2020|EPI ISL 420850|B.1.5|Democratic Republic of the Congo|2020-03	Africa|hCoV-19/Egypt/MASRI-025/2020|EPI ISL 482771|B.1|Egypt|2020-05-10	0.0003748842	Africa
Africa|hCoV-19/DRC/353/2020|EPI ISL 420843|B.1.5|Democratic Republic of the Congo|2020-03	Africa|hCoV-19/Egypt/MASRI-025/2020|EPI ISL 482771|B.1|Egypt|2020-05-10	0.0003067257	Africa
Africa|hCoV-19/DRC/355/2020|EPI ISL 420844|B.1|Democratic Republic of the Congo|2020-03	Africa|hCoV-19/Egypt/MASRI-025/2020|EPI ISL 482771|B.1|Egypt|2020-05-10	0.0003374101	Africa
Africa|hCoV-19/DRC/3552/2020|EPI ISL 447605|B.1.84|Democratic Republic of the Congo|2020-04-23	Africa|hCoV-19/Egypt/MASRI-025/2020|EPI ISL 482771|B.1|Egypt|2020-05-10	0.0004137212	Africa
Africa|hCoV-19/DRC/3595/2020|EPI ISL 447606|B.1.5|Democratic Republic of the Congo|2020-04-23	Africa|hCoV-19/Egypt/MASRI-025/2020|EPI ISL 482771|B.1|Egypt|2020-05-10	0.0003737979	Africa
Africa|hCoV-19/DRC/3632/2020|EPI ISL 447607|B.1.5|Democratic Republic of the Congo|2020-04-23	Africa|hCoV-19/Egypt/MASRI-025/2020|EPI ISL 482771|B.1|Egypt|2020-05-10	0.0003749790	Africa
Africa|hCoV-19/DRC/3633/2020|EPI ISL 447230|B.1.5|Democratic Republic of the Congo|2020-04-23	Africa|hCoV-19/Egypt/MASRI-025/2020|EPI ISL 482771|B.1|Egypt|2020-05-10	0.0003785528	Africa
Africa|hCoV-19/DRC/3653/2020|EPI ISL 447231|B.1.128|Democratic Republic of the Congo|2020-04-23	Africa|hCoV-19/Egypt/MASRI-025/2020|EPI ISL 482771|B.1|Egypt|2020-05-10	0.0005069925	Africa
Africa|hCoV-19/DRC/3659/2020|EPI ISL 447232|B.1.128|Democratic Republic of the Congo|2020-04-23	Africa|hCoV-19/Egypt/MASRI-025/2020|EPI ISL 482771|B.1|Egypt|2020-05-10	0.0005074557	Africa
Africa|hCoV-19/DRC/3661/2020|EPI ISL 447233|B.1.128|Democratic Republic of the Congo|2020-04-23	Africa|hCoV-19/Egypt/MASRI-025/2020|EPI ISL 482771|B.1|Egypt|2020-05-10	0.0005117833	Africa
Africa|hCoV-19/DRC/3662/2020|EPI ISL 447234|B.1.128|Democratic Republic of the Congo|2020-04-23	Africa|hCoV-19/Egypt/MASRI-025/2020|EPI ISL 482771|B.1|Egypt|2020-05-10	0.0005113995	Africa
Africa|hCoV-19/DRC/3664/2020|EPI ISL 447235|B.1.128|Democratic Republic of the Congo|2020-04-23	Africa|hCoV-19/Egypt/MASRI-025/2020|EPI ISL 482771|B.1|Egypt|2020-05-10	0.0005114868	Africa
Africa|hCoV-19/DRC/3683/2020|EPI ISL 447236|B.1.5|Democratic Republic of the Congo|2020-04-24	Africa|hCoV-19/Egypt/MASRI-025/2020|EPI ISL 482771|B.1|Egypt|2020-05-10	0.0004090987	Africa
Africa|hCoV-19/DRC/3688/2020|EPI ISL 447237|B.1.128|Democratic Republic of the Congo|2020-04-24	Africa|hCoV-19/Egypt/MASRI-025/2020|EPI ISL 482771|B.1|Egypt|2020-05-10	0.0005098009	Africa
Africa|hCoV-19/DRC/376/2020|EPI ISL 420851|B.1.6|Democratic Republic of the Congo|2020-03-25	Africa|hCoV-19/Egypt/MASRI-025/2020|EPI ISL 482771|B.1|Egypt|2020-05-10	0.0004075899	Africa
Africa|hCoV-19/DRC/3764/2020|EPI ISL 447238|B.1.84|Democratic Republic of the Congo|2020-04-24	Africa|hCoV-19/Egypt/MASRI-025/2020|EPI ISL 482771|B.1|Egypt|2020-05-10	0.0004425777	Africa
Africa|hCoV-19/DRC/3768/2020|EPI ISL 447239|B.1.84|Democratic Republic of the Congo|2020-04-24	Africa|hCoV-19/Egypt/MASRI-025/2020|EPI ISL 482771|B.1|Egypt|2020-05-10	0.0004088394	Africa
Africa|hCoV-19/DRC/3778/2020|EPI ISL 447240|B.1.128|Democratic Republic of the Congo|2020-04-24	Africa|hCoV-19/Egypt/MASRI-025/2020|EPI ISL 482771|B.1|Egypt|2020-05-10	0.0005088153	Africa
Africa|hCoV-19/DRC/3787/2020|EPI ISL 447241|B.1|Democratic Republic of the Congo|2020-04-24	Africa|hCoV-19/Egypt/MASRI-025/2020|EPI ISL 482771|B.1|Egypt|2020-05-10	0.0003816028	Africa
Africa|hCoV-19/DRC/3791/2020|EPI ISL 447242|B.1|Democratic Republic of the Congo|2020-04-24	Africa|hCoV-19/Egypt/MASRI-025/2020|EPI ISL 482771|B.1|Egypt|2020-05-10	0.0004218629	Africa
Africa|hCoV-19/DRC/3803/2020|EPI ISL 447243|B.1|Democratic Republic of the Congo|2020-04-24	Africa|hCoV-19/Egypt/MASRI-025/2020|EPI ISL 482771|B.1|Egypt|2020-05-10	0.0003488450	Africa
Africa|hCoV-19/DRC/3806/2020|EPI ISL 447244|B.1|Democratic Republic of the Congo|2020-04-24	Africa|hCoV-19/Egypt/MASRI-025/2020|EPI ISL 482771|B.1|Egypt|2020-05-10	0.0003488209	Africa
Africa|hCoV-19/DRC/3827/2020|EPI ISL 447245|B.1|Democratic Republic of the Congo|2020-04-24	Africa|hCoV-19/Egypt/MASRI-025/2020|EPI ISL 482771|B.1|Egypt|2020-05-10	0.0004772686	Africa
Africa|hCoV-19/DRC/3829/2020|EPI ISL 447246|B.1|Democratic Republic of the Congo|2020-04-24	Africa|hCoV-19/Egypt/MASRI-025/2020|EPI ISL 482771|B.1|Egypt|2020-05-10	0.0004437741	Africa
Africa|hCoV-19/DRC/3834/2020|EPI ISL 447247|A|Democratic Republic of the Congo|2020-04-25	Africa|hCoV-19/Egypt/MASRI-025/2020|EPI ISL 482771|B.1|Egypt|2020-05-10	0.0006862498	Africa
Africa|hCoV-19/DRC/3837/2020|EPI ISL 447248|B.1.128|Democratic Republic of the Congo|2020-04-25	Africa|hCoV-19/Egypt/MASRI-025/2020|EPI ISL 482771|B.1|Egypt|2020-05-10	0.0005111555	Africa
Africa|hCoV-19/DRC/3841/2020|EPI ISL 447249|B.1.128|Democratic Republic of the Congo|2020-04-25	Africa|hCoV-19/Egypt/MASRI-025/2020|EPI ISL 482771|B.1|Egypt|2020-05-10	0.0005439890	Africa
Africa|hCoV-19/DRC/3842/2020|EPI ISL 471396|B.1.128|Democratic Republic of the Congo|2020-04-25	Africa|hCoV-19/Egypt/MASRI-025/2020|EPI ISL 482771|B.1|Egypt|2020-05-10	0.0005380989	Africa
Africa|hCoV-19/DRC/3846/2020|EPI ISL 471397|B.1.84|Democratic Republic of the Congo|2020-04-25	Africa|hCoV-19/Egypt/MASRI-025/2020|EPI ISL 482771|B.1|Egypt|2020-05-10	0.0004707765	Africa
Africa|hCoV-19/DRC/3937/2020|EPI ISL 471398|B.1|Democratic Republic of the Congo|2020-04-25	Africa|hCoV-19/Egypt/MASRI-025/2020|EPI ISL 482771|B.1|Egypt|2020-05-10	0.0004371408	Africa
Africa|hCoV-19/DRC/3941/2020|EPI ISL 471399|B.1.128|Democratic Republic of the Congo|2020-04-25	Africa|hCoV-19/Egypt/MASRI-025/2020|EPI ISL 482771|B.1|Egypt|2020-05-10	0.0005102115	Africa
Africa|hCoV-19/DRC/3947/2020|EPI ISL 471400|B.1.214|Democratic Republic of the Congo|2020-04-25	Africa|hCoV-19/Egypt/MASRI-025/2020|EPI ISL 482771|B.1|Egypt|2020-05-10	0.0005380646	Africa
Africa|hCoV-19/DRC/3949/2020|EPI ISL 471401|B.1.84|Democratic Republic of the Congo|2020-04-26	Africa|hCoV-19/Egypt/MASRI-025/2020|EPI ISL 482771|B.1|Egypt|2020-05-10	0.0003728150	Africa
Africa|hCoV-19/DRC/396/2020|EPI ISL 420852|B.1.6|Democratic Republic of the Congo|2020-03-26	Africa|hCoV-19/Egypt/MASRI-025/2020|EPI ISL 482771|B.1|Egypt|2020-05-10	0.0003732489	Africa
Africa|hCoV-19/DRC/397/2020|EPI ISL 420845|B.1.6|Democratic Republic of the Congo|2020-03-26	Africa|hCoV-19/Egypt/MASRI-025/2020|EPI ISL 482771|B.1|Egypt|2020-05-10	0.0003704213	Africa
Africa|hCoV-19/DRC/400/2020|EPI ISL 420846|B.1.5|Democratic Republic of the Congo|2020-03	Africa|hCoV-19/Egypt/MASRI-025/2020|EPI ISL 482771|B.1|Egypt|2020-05-10	0.0003376949	Africa
Africa|hCoV-19/DRC/4012/2020|EPI ISL 471402|B.1|Democratic Republic of the Congo|2020-04-26	Africa|hCoV-19/Egypt/MASRI-025/2020|EPI ISL 482771|B.1|Egypt|2020-05-10	0.0005044357	Africa
Africa|hCoV-19/DRC/402/2020|EPI ISL 420853|B.1|Democratic Republic of the Congo|2020-03-26	Africa|hCoV-19/Egypt/MASRI-025/2020|EPI ISL 482771|B.1|Egypt|2020-05-10	0.0003880045	Africa
Africa|hCoV-19/DRC/4020/2020|EPI ISL 471403|B.1.5|Democratic Republic of the Congo|2020-04-26	Africa|hCoV-19/Egypt/MASRI-025/2020|EPI ISL 482771|B.1|Egypt|2020-05-10	0.0004371595	Africa
Africa|hCoV-19/DRC/4026/2020|EPI ISL 471404|B.1.84|Democratic Republic of the Congo|2020-04-27	Africa|hCoV-19/Egypt/MASRI-025/2020|EPI ISL 482771|B.1|Egypt|2020-05-10	0.0004053324	Africa
Africa|hCoV-19/DRC/4060/2020|EPI ISL 471405|B.1|Democratic Republic of the Congo|2020-04-27	Africa|hCoV-19/Egypt/MASRI-025/2020|EPI ISL 482771|B.1|Egypt|2020-05-10	0.0004379992	Africa
Africa|hCoV-19/DRC/4075/2020|EPI ISL 471406|B.1.214|Democratic Republic of the Congo|2020-04-27	Africa|hCoV-19/Egypt/MASRI-025/2020|EPI ISL 482771|B.1|Egypt|2020-05-10	0.0005088375	Africa
Africa|hCoV-19/DRC/4084/2020|EPI ISL 471407|B.1.214|Democratic Republic of the Congo|2020-04-27	Africa|hCoV-19/Egypt/MASRI-025/2020|EPI ISL 482771|B.1|Egypt|2020-05-10	0.0005386079	Africa
Africa|hCoV-19/DRC/4132/2020|EPI ISL 471408|B.1|Democratic Republic of the Congo|2020-04-27	Africa|hCoV-19/Egypt/MASRI-025/2020|EPI ISL 482771|B.1|Egypt|2020-05-10	0.0004707654	Africa
Africa|hCoV-19/DRC/4141/2020|EPI ISL 471409|B.1.128|Democratic Republic of the Congo|2020-04-27	Africa|hCoV-19/Egypt/MASRI-025/2020|EPI ISL 482771|B.1|Egypt|2020-05-10	0.0005044356	Africa
Africa|hCoV-19/DRC/4145/2020|EPI ISL 471410|B.1|Democratic Republic of the Congo|2020-04-27	Africa|hCoV-19/Egypt/MASRI-025/2020|EPI ISL 482771|B.1|Egypt|2020-05-10	0.0004035064	Africa
Africa|hCoV-19/DRC/4194/2020|EPI ISL 471414|B.1.5|Democratic Republic of the Congo|2020-04-28	Africa|hCoV-19/Egypt/MASRI-025/2020|EPI ISL 482771|B.1|Egypt|2020-05-10	0.0004371305	Africa
Africa|hCoV-19/DRC/4250/2020|EPI ISL 471415|B.1.1.1|Democratic Republic of the Congo|2020-04-28	Africa|hCoV-19/Egypt/MASRI-025/2020|EPI ISL 482771|B.1|Egypt|2020-05-10	0.0006054023	Africa
Africa|hCoV-19/DRC/4279/2020|EPI ISL 514114|B.1|Democratic Republic of the Congo|2020-04-28	Africa|hCoV-19/Egypt/MASRI-025/2020|EPI ISL 482771|B.1|Egypt|2020-05-10	0.0003749663	Africa
Africa|hCoV-19/DRC/4282/2020|EPI ISL 514103|B.1.128|Democratic Republic of the Congo|2020-04-08	Africa|hCoV-19/Egypt/MASRI-025/2020|EPI ISL 482771|B.1|Egypt|2020-05-10	0.0004773616	Africa
Africa|hCoV-19/DRC/4284/2020|EPI ISL 514115|B.1.128|Democratic Republic of the Congo|2020-04-28	Africa|hCoV-19/Egypt/MASRI-025/2020|EPI ISL 482771|B.1|Egypt|2020-05-10	0.0004773128	Africa
Africa|hCoV-19/DRC/431/2020|EPI ISL 420847|B.1.147|Democratic Republic of the Congo|2020-03-26	Africa|hCoV-19/Egypt/MASRI-025/2020|EPI ISL 482771|B.1|Egypt|2020-05-10	0.0003704177	Africa
Africa|hCoV-19/DRC/4418/2020|EPI ISL 496506|B.1.128|Democratic Republic of the Congo|2020-04-29	Africa|hCoV-19/Egypt/MASRI-025/2020|EPI ISL 482771|B.1|Egypt|2020-05-10	0.0005114519	Africa
Africa|hCoV-19/DRC/4422/2020|EPI ISL 496507|B.1.128|Democratic Republic of the Congo|2020-04-29	Africa|hCoV-19/Egypt/MASRI-025/2020|EPI ISL 482771|B.1|Egypt|2020-05-10	0.0004827596	Africa
Africa|hCoV-19/DRC/4427/2020|EPI ISL 496508|B.1.128|Democratic Republic of the Congo|2020-04-29	Africa|hCoV-19/Egypt/MASRI-025/2020|EPI ISL 482771|B.1|Egypt|2020-05-10	0.0004870919	Africa
Africa|hCoV-19/DRC/4429/2020|EPI ISL 513589|B.1.128|Democratic Republic of the Congo|2020-04-29	Africa|hCoV-19/Egypt/MASRI-025/2020|EPI ISL 482771|B.1|Egypt|2020-05-10	0.0004871258	Africa
Africa|hCoV-19/DRC/4430/2020|EPI ISL 496509|B.1.128|Democratic Republic of the Congo|2020-04-29	Africa|hCoV-19/Egypt/MASRI-025/2020|EPI ISL 482771|B.1|Egypt|2020-05-10	0.0004777684	Africa
Africa|hCoV-19/DRC/4437/2020|EPI ISL 513590|B.1.128|Democratic Republic of the Congo|2020-05-02	Africa|hCoV-19/Egypt/MASRI-025/2020|EPI ISL 482771|B.1|Egypt|2020-05-10	0.0005220222	Africa
Africa|hCoV-19/DRC/4442/2020|EPI ISL 496510|B.1.128|Democratic Republic of the Congo|2020-04-29	Africa|hCoV-19/Egypt/MASRI-025/2020|EPI ISL 482771|B.1|Egypt|2020-05-10	0.0004832091	Africa
Africa|hCoV-19/DRC/4444/2020|EPI ISL 514104|B.1.128|Democratic Republic of the Congo|2020-04-29	Africa|hCoV-19/Egypt/MASRI-025/2020|EPI ISL 482771|B.1|Egypt|2020-05-10	0.0004758203	Africa
Africa|hCoV-19/DRC/445/2020|EPI ISL 420848|B.1|Democratic Republic of the Congo|2020-03	Africa|hCoV-19/Egypt/MASRI-025/2020|EPI ISL 482771|B.1|Egypt|2020-05-10	0.0003498286	Africa
Africa|hCoV-19/DRC/4501/2020|EPI ISL 513591|B.1.5|Democratic Republic of the Congo|2020-05-30	Africa|hCoV-19/Egypt/MASRI-025/2020|EPI ISL 482771|B.1|Egypt|2020-05-10	0.0003828011	Africa
Africa|hCoV-19/DRC/4516/2020|EPI ISL 487192|B.1.1.275|Democratic Republic of the Congo|2020-04-28	Africa|hCoV-19/Egypt/MASRI-025/2020|EPI ISL 482771|B.1|Egypt|2020-05-10	0.0004421005	Africa
Africa|hCoV-19/DRC/4524/2020|EPI ISL 513597|A|Democratic Republic of the Congo|2020-04-30	Africa|hCoV-19/Egypt/MASRI-025/2020|EPI ISL 482771|B.1|Egypt|2020-05-10	0.0006789980	Africa
Africa|hCoV-19/DRC/4541/2020|EPI ISL 513598|B.1|Democratic Republic of the Congo|2020-04-30	Africa|hCoV-19/Egypt/MASRI-025/2020|EPI ISL 482771|B.1|Egypt|2020-05-10	0.0004708474	Africa
Africa|hCoV-19/DRC/4551/2020|EPI ISL 513599|B.1.178|Democratic Republic of the Congo|2020-04-30	Africa|hCoV-19/Egypt/MASRI-025/2020|EPI ISL 482771|B.1|Egypt|2020-05-10	0.0005146569	Africa
Africa|hCoV-19/DRC/4561/2020|EPI ISL 513600|B.1|Democratic Republic of the Congo|2020-04-30	Africa|hCoV-19/Egypt/MASRI-025/2020|EPI ISL 482771|B.1|Egypt|2020-05-10	0.0004371303	Africa
Africa|hCoV-19/DRC/4562/2020|EPI ISL 513601|B.1.214|Democratic Republic of the Congo|2020-04-30	Africa|hCoV-19/Egypt/MASRI-025/2020|EPI ISL 482771|B.1|Egypt|2020-05-10	0.0004371408	Africa
Africa|hCoV-19/DRC/4568/2020|EPI ISL 513602|B.1|Democratic Republic of the Congo|2020-04-30	Africa|hCoV-19/Egypt/MASRI-025/2020|EPI ISL 482771|B.1|Egypt|2020-05-10	0.0004417492	Africa
Africa|hCoV-19/DRC/4578/2020|EPI ISL 513603|B.1|Democratic Republic of the Congo|2020-04-30	Africa|hCoV-19/Egypt/MASRI-025/2020|EPI ISL 482771|B.1|Egypt|2020-05-10	0.0004787814	Africa
Africa|hCoV-19/DRC/4613/2020|EPI ISL 513604|B.1.214|Democratic Republic of the Congo|2020-04-30	Africa|hCoV-19/Egypt/MASRI-025/2020|EPI ISL 482771|B.1|Egypt|2020-05-10	0.0004749924	Africa
Africa|hCoV-19/DRC/4614/2020|EPI ISL 513605|B.1|Democratic Republic of the Congo|2020-04-30	Africa|hCoV-19/Egypt/MASRI-025/2020|EPI ISL 482771|B.1|Egypt|2020-05-10	0.0005717281	Africa
Africa|hCoV-19/DRC/4631/2020|EPI ISL 513606|B.1.5|Democratic Republic of the Congo|2020-04-30	Africa|hCoV-19/Egypt/MASRI-025/2020|EPI ISL 482771|B.1|Egypt|2020-05-10	0.0005717667	Africa
Africa|hCoV-19/DRC/4633/2020|EPI ISL 513607|B.1.128|Democratic Republic of the Congo|2020-04-30	Africa|hCoV-19/Egypt/MASRI-025/2020|EPI ISL 482771|B.1|Egypt|2020-05-10	0.0005380989	Africa
Africa|hCoV-19/DRC/4642/2020|EPI ISL 513608|B.1.128|Democratic Republic of the Congo|2020-04-30	Africa|hCoV-19/Egypt/MASRI-025/2020|EPI ISL 482771|B.1|Egypt|2020-05-10	0.0005380755	Africa
Africa|hCoV-19/DRC/4647/2020|EPI ISL 513609|B.1.128|Democratic Republic of the Congo|2020-04-30	Africa|hCoV-19/Egypt/MASRI-025/2020|EPI ISL 482771|B.1|Egypt|2020-05-10	0.0005044356	Africa
Africa|hCoV-19/DRC/4653/2020|EPI ISL 513610|B.1.128|Democratic Republic of the Congo|2020-04-30	Africa|hCoV-19/Egypt/MASRI-025/2020|EPI ISL 482771|B.1|Egypt|2020-05-10	0.0005381298	Africa
Africa|hCoV-19/DRC/4681/2020|EPI ISL 514116|B.1.128|Democratic Republic of the Congo|2020-04-30	Africa|hCoV-19/Egypt/MASRI-025/2020|EPI ISL 482771|B.1|Egypt|2020-05-10	0.0004832091	Africa
Africa|hCoV-19/DRC/4683/2020|EPI ISL 514105|B.1.5|Democratic Republic of the Congo|2020-04-30	Africa|hCoV-19/Egypt/MASRI-025/2020|EPI ISL 482771|B.1|Egypt|2020-05-10	0.0005163273	Africa
Africa|hCoV-19/DRC/4685/2020|EPI ISL 514106|B.1.128|Democratic Republic of the Congo|2020-04-30	Africa|hCoV-19/Egypt/MASRI-025/2020|EPI ISL 482771|B.1|Egypt|2020-05-10	0.0005450523	Africa
Africa|hCoV-19/DRC/4690/2020|EPI ISL 514117|B.1.128|Democratic Republic of the Congo|2020-04-30	Africa|hCoV-19/Egypt/MASRI-025/2020|EPI ISL 482771|B.1|Egypt|2020-05-10	0.0005117310	Africa
Africa|hCoV-19/DRC/4693/2020|EPI ISL 514118|B.1.128|Democratic Republic of the Congo|2020-04-30	Africa|hCoV-19/Egypt/MASRI-025/2020|EPI ISL 482771|B.1|Egypt|2020-05-10	0.0005106858	Africa
Africa|hCoV-19/DRC/4694/2020|EPI ISL 514107|B.1.128|Democratic Republic of the Congo|2020-04-30	Africa|hCoV-19/Egypt/MASRI-025/2020|EPI ISL 482771|B.1|Egypt|2020-05-10	0.0005167185	Africa
Africa|hCoV-19/DRC/4720/2020|EPI ISL 514108|B.1.84|Democratic Republic of the Congo|2020-05-01	Africa|hCoV-19/Egypt/MASRI-025/2020|EPI ISL 482771|B.1|Egypt|2020-05-10	0.0004408504	Africa
Africa|hCoV-19/DRC/4785/2020|EPI ISL 514119|B.1.84|Democratic Republic of the Congo|2020-05-01	Africa|hCoV-19/Egypt/MASRI-025/2020|EPI ISL 482771|B.1|Egypt|2020-05-10	0.0005788601	Africa
Africa|hCoV-19/DRC/5019/2020|EPI ISL 496511|B.1|Democratic Republic of the Congo|2020-05-02	Africa|hCoV-19/Egypt/MASRI-025/2020|EPI ISL 482771|B.1|Egypt|2020-05-10	0.0004974627	Africa
Africa|hCoV-19/DRC/5094/2020|EPI ISL 496491|B.1.84|Democratic Republic of the Congo|2020-05-02	Africa|hCoV-19/Egypt/MASRI-025/2020|EPI ISL 482771|B.1|Egypt|2020-05-10	0.0004479602	Africa
Africa|hCoV-19/DRC/5186/2020|EPI ISL 496512|B.1|Democratic Republic of the Congo|2020-05-03	Africa|hCoV-19/Egypt/MASRI-025/2020|EPI ISL 482771|B.1|Egypt|2020-05-10	0.0004828023	Africa
Africa|hCoV-19/DRC/5187/2020|EPI ISL 513619|B.1|Democratic Republic of the Congo|2020-05-03	Africa|hCoV-19/Egypt/MASRI-025/2020|EPI ISL 482771|B.1|Egypt|2020-05-10	0.0004767534	Africa
Africa|hCoV-19/DRC/5205/2020|EPI ISL 487365|B.1.1.275|Democratic Republic of the Congo|2020-05-01	Africa|hCoV-19/Egypt/MASRI-025/2020|EPI ISL 482771|B.1|Egypt|2020-05-10	0.0004839223	Africa
Africa|hCoV-19/DRC/521/2020|EPI ISL 420854|B.1.5|Democratic Republic of the Congo|2020-03-25	Africa|hCoV-19/Egypt/MASRI-025/2020|EPI ISL 482771|B.1|Egypt|2020-05-10	0.0003043816	Africa
Africa|hCoV-19/DRC/5210/2020|EPI ISL 487369|B.1.1.275|Democratic Republic of the Congo|2020-05-01	Africa|hCoV-19/Egypt/MASRI-025/2020|EPI ISL 482771|B.1|Egypt|2020-05-10	0.0004822508	Africa
Africa|hCoV-19/DRC/523/2020|EPI ISL 420849|B.1.1.1|Democratic Republic of the Congo|2020-03-28	Africa|hCoV-19/Egypt/MASRI-025/2020|EPI ISL 482771|B.1|Egypt|2020-05-10	0.0005059172	Africa
Africa|hCoV-19/DRC/5240/2020|EPI ISL 496492|B.1|Democratic Republic of the Congo|2020-05-03	Africa|hCoV-19/Egypt/MASRI-025/2020|EPI ISL 482771|B.1|Egypt|2020-05-10	0.0003753026	Africa
Africa|hCoV-19/DRC/5377/2020|EPI ISL 496513|B.1|Democratic Republic of the Congo|2020-05-04	Africa|hCoV-19/Egypt/MASRI-025/2020|EPI ISL 482771|B.1|Egypt|2020-05-10	0.0004435425	Africa
Africa|hCoV-19/DRC/5538/2020|EPI ISL 514120|B.1|Democratic Republic of the Congo|2020-05-05	Africa|hCoV-19/Egypt/MASRI-025/2020|EPI ISL 482771|B.1|Egypt|2020-05-10	0.0004201058	Africa
Africa|hCoV-19/DRC/5651/2020|EPI ISL 496493|B.1.1.1|Democratic Republic of the Congo|2020-05-06	Africa|hCoV-19/Egypt/MASRI-025/2020|EPI ISL 482771|B.1|Egypt|2020-05-10	0.0005569150	Africa
Africa|hCoV-19/DRC/5705/2020|EPI ISL 496494|B.1.84|Democratic Republic of the Congo|2020-05-06	Africa|hCoV-19/Egypt/MASRI-025/2020|EPI ISL 482771|B.1|Egypt|2020-05-10	0.0004251309	Africa
Africa|hCoV-19/DRC/5735/2020|EPI ISL 496495|B.1.214|Democratic Republic of the Congo|2020-05-06	Africa|hCoV-19/Egypt/MASRI-025/2020|EPI ISL 482771|B.1|Egypt|2020-05-10	0.0004203619	Africa
Africa|hCoV-19/DRC/5815/2020|EPI ISL 495629|B.1.214|Democratic Republic of the Congo|2020-05-06	Africa|hCoV-19/Egypt/MASRI-025/2020|EPI ISL 482771|B.1|Egypt|2020-05-10	0.0004907402	Africa
Africa|hCoV-19/DRC/5907/2020|EPI ISL 496496|B.1.84|Democratic Republic of the Congo|2020-05-07	Africa|hCoV-19/Egypt/MASRI-025/2020|EPI ISL 482771|B.1|Egypt|2020-05-10	0.0005314042	Africa
Africa|hCoV-19/DRC/5913/2020|EPI ISL 496497|B.1|Democratic Republic of the Congo|2020-05-07	Africa|hCoV-19/Egypt/MASRI-025/2020|EPI ISL 482771|B.1|Egypt|2020-05-10	0.0005169909	Africa
Africa|hCoV-19/DRC/5927/2020|EPI ISL 496498|B.1.9|Democratic Republic of the Congo|2020-05-07	Africa|hCoV-19/Egypt/MASRI-025/2020|EPI ISL 482771|B.1|Egypt|2020-05-10	0.0006206864	Africa
Africa|hCoV-19/DRC/5957/2020|EPI ISL 496499|B.1.5|Democratic Republic of the Congo|2020-05-07	Africa|hCoV-19/Egypt/MASRI-025/2020|EPI ISL 482771|B.1|Egypt|2020-05-10	0.0003404223	Africa
Africa|hCoV-19/DRC/5964/2020|EPI ISL 496500|B.1.178|Democratic Republic of the Congo|2020-05-07	Africa|hCoV-19/Egypt/MASRI-025/2020|EPI ISL 482771|B.1|Egypt|2020-05-10	0.0003578055	Africa
Africa|hCoV-19/DRC/5996/2020|EPI ISL 496514|B.1.84|Democratic Republic of the Congo|2020-05-08	Africa|hCoV-19/Egypt/MASRI-025/2020|EPI ISL 482771|B.1|Egypt|2020-05-10	0.0004482071	Africa
Africa|hCoV-19/DRC/6026/2020|EPI ISL 513622|B.1.1.1|Democratic Republic of the Congo|2020-05-08	Africa|hCoV-19/Egypt/MASRI-025/2020|EPI ISL 482771|B.1|Egypt|2020-05-10	0.0006221458	Africa
Africa|hCoV-19/DRC/6143/2020|EPI ISL 496515|B.1|Democratic Republic of the Congo|2020-05-08	Africa|hCoV-19/Egypt/MASRI-025/2020|EPI ISL 482771|B.1|Egypt|2020-05-10	0.0004177603	Africa
Africa|hCoV-19/DRC/6151/2020|EPI ISL 513620|B.1.214|Democratic Republic of the Congo|2020-05-08	Africa|hCoV-19/Egypt/MASRI-025/2020|EPI ISL 482771|B.1|Egypt|2020-05-10	0.0004793007	Africa
Africa|hCoV-19/DRC/6163/2020|EPI ISL 513623|B.1.214|Democratic Republic of the Congo|2020-05-08	Africa|hCoV-19/Egypt/MASRI-025/2020|EPI ISL 482771|B.1|Egypt|2020-05-10	0.0004849784	Africa
Africa|hCoV-19/DRC/6203/2020|EPI ISL 514109|B.1|Democratic Republic of the Congo|2020-05-09	Africa|hCoV-19/Egypt/MASRI-025/2020|EPI ISL 482771|B.1|Egypt|2020-05-10	0.0005806169	Africa
Africa|hCoV-19/DRC/6209/2020|EPI ISL 514110|B.1.84|Democratic Republic of the Congo|2020-05-09	Africa|hCoV-19/Egypt/MASRI-025/2020|EPI ISL 482771|B.1|Egypt|2020-05-10	0.0004091321	Africa
Africa|hCoV-19/DRC/6227/2020|EPI ISL 514121|B.1.84|Democratic Republic of the Congo|2020-05-09	Africa|hCoV-19/Egypt/MASRI-025/2020|EPI ISL 482771|B.1|Egypt|2020-05-10	0.0004096768	Africa
Africa|hCoV-19/DRC/6313/2020|EPI ISL 496516|B.1.84|Democratic Republic of the Congo|2020-05-09	Africa|hCoV-19/Egypt/MASRI-025/2020|EPI ISL 482771|B.1|Egypt|2020-05-10	0.0005341153	Africa
Africa|hCoV-19/DRC/6338/2020|EPI ISL 495630|B.1|Democratic Republic of the Congo|2020-05-09	Africa|hCoV-19/Egypt/MASRI-025/2020|EPI ISL 482771|B.1|Egypt|2020-05-10	0.0004575585	Africa
Africa|hCoV-19/DRC/6341/2020|EPI ISL 495631|B.1|Democratic Republic of the Congo|2020-05-09	Africa|hCoV-19/Egypt/MASRI-025/2020|EPI ISL 482771|B.1|Egypt|2020-05-10	0.0005673456	Africa
Africa|hCoV-19/DRC/6342/2020|EPI ISL 495632|B.1|Democratic Republic of the Congo|2020-05-09	Africa|hCoV-19/Egypt/MASRI-025/2020|EPI ISL 482771|B.1|Egypt|2020-05-10	0.0005222294	Africa
Africa|hCoV-19/DRC/6361/2020|EPI ISL 495633|B.1|Democratic Republic of the Congo|2020-05-09	Africa|hCoV-19/Egypt/MASRI-025/2020|EPI ISL 482771|B.1|Egypt|2020-05-10	0.0004265707	Africa
Africa|hCoV-19/DRC/6380/2020|EPI ISL 513611|B.1.1.275|Democratic Republic of the Congo|2020-05-04	Africa|hCoV-19/Egypt/MASRI-025/2020|EPI ISL 482771|B.1|Egypt|2020-05-10	0.0004846760	Africa
Africa|hCoV-19/DRC/6384/2020|EPI ISL 513612|B.1.1.275|Democratic Republic of the Congo|2020-05-07	Africa|hCoV-19/Egypt/MASRI-025/2020|EPI ISL 482771|B.1|Egypt|2020-05-10	0.0004495134	Africa
Africa|hCoV-19/DRC/6386/2020|EPI ISL 513613|B.1.1.275|Democratic Republic of the Congo|2020-05-07	Africa|hCoV-19/Egypt/MASRI-025/2020|EPI ISL 482771|B.1|Egypt|2020-05-10	0.0004412455	Africa
Africa|hCoV-19/DRC/6389/2020|EPI ISL 513614|B.1.84|Democratic Republic of the Congo|2020-05-07	Africa|hCoV-19/Egypt/MASRI-025/2020|EPI ISL 482771|B.1|Egypt|2020-05-10	0.0005165709	Africa
Africa|hCoV-19/DRC/6390/2020|EPI ISL 513615|B.1.1.275|Democratic Republic of the Congo|2020-05-04	Africa|hCoV-19/Egypt/MASRI-025/2020|EPI ISL 482771|B.1|Egypt|2020-05-10	0.0005438503	Africa
Africa|hCoV-19/DRC/6392/2020|EPI ISL 513616|B.1|Democratic Republic of the Congo|2020-05-04	Africa|hCoV-19/Egypt/MASRI-025/2020|EPI ISL 482771|B.1|Egypt|2020-05-10	0.0003054899	Africa
Africa|hCoV-19/DRC/6395/2020|EPI ISL 513617|B.1.1.275|Democratic Republic of the Congo|2020-05-07	Africa|hCoV-19/Egypt/MASRI-025/2020|EPI ISL 482771|B.1|Egypt|2020-05-10	0.0005717935	Africa
Africa|hCoV-19/DRC/6398/2020|EPI ISL 513618|B.1.1.275|Democratic Republic of the Congo|2020-05-07	Africa|hCoV-19/Egypt/MASRI-025/2020|EPI ISL 482771|B.1|Egypt|2020-05-10	0.0004708192	Africa
Africa|hCoV-19/DRC/6724/2020|EPI ISL 495634|B.1|Democratic Republic of the Congo|2020-05-11	Africa|hCoV-19/Egypt/MASRI-025/2020|EPI ISL 482771|B.1|Egypt|2020-05-10	0.0003408947	Africa
Africa|hCoV-19/DRC/6743/2020|EPI ISL 495635|B.1.149|Democratic Republic of the Congo|2020-05-11	Africa|hCoV-19/Egypt/MASRI-025/2020|EPI ISL 482771|B.1|Egypt|2020-05-10	0.0004243882	Africa
Africa|hCoV-19/DRC/6783/2020|EPI ISL 496501|B.1.149|Democratic Republic of the Congo|2020-05-11	Africa|hCoV-19/Egypt/MASRI-025/2020|EPI ISL 482771|B.1|Egypt|2020-05-10	0.0004569957	Africa
Africa|hCoV-19/DRC/6784/2020|EPI ISL 495636|B.1|Democratic Republic of the Congo|2020-05-11	Africa|hCoV-19/Egypt/MASRI-025/2020|EPI ISL 482771|B.1|Egypt|2020-05-10	0.0003743753	Africa
Africa|hCoV-19/DRC/6786/2020|EPI ISL 495637|B.1.178|Democratic Republic of the Congo|2020-05-11	Africa|hCoV-19/Egypt/MASRI-025/2020|EPI ISL 482771|B.1|Egypt|2020-05-10	0.0004776807	Africa
Africa|hCoV-19/DRC/6791/2020|EPI ISL 495638|B.1.178|Democratic Republic of the Congo|2020-05-11	Africa|hCoV-19/Egypt/MASRI-025/2020|EPI ISL 482771|B.1|Egypt|2020-05-10	0.0004452221	Africa
Africa|hCoV-19/DRC/6792/2020|EPI ISL 495639|B.1|Democratic Republic of the Congo|2020-05-11	Africa|hCoV-19/Egypt/MASRI-025/2020|EPI ISL 482771|B.1|Egypt|2020-05-10	0.0004279200	Africa
Africa|hCoV-19/DRC/6801/2020|EPI ISL 514111|B.1|Democratic Republic of the Congo|2020-05-11	Africa|hCoV-19/Egypt/MASRI-025/2020|EPI ISL 482771|B.1|Egypt|2020-05-10	0.0006193817	Africa
Africa|hCoV-19/DRC/6853/2020|EPI ISL 496502|B.1.214|Democratic Republic of the Congo|2020-05-11	Africa|hCoV-19/Egypt/MASRI-025/2020|EPI ISL 482771|B.1|Egypt|2020-05-10	0.0004155732	Africa
Africa|hCoV-19/DRC/6854/2020|EPI ISL 496503|B.1|Democratic Republic of the Congo|2020-05-11	Africa|hCoV-19/Egypt/MASRI-025/2020|EPI ISL 482771|B.1|Egypt|2020-05-10	0.0005995337	Africa
Africa|hCoV-19/DRC/6875/2020|EPI ISL 496504|B.1|Democratic Republic of the Congo|2020-05-11	Africa|hCoV-19/Egypt/MASRI-025/2020|EPI ISL 482771|B.1|Egypt|2020-05-10	0.0004091462	Africa
Africa|hCoV-19/DRC/7042/2020|EPI ISL 513592|B.1.214|Democratic Republic of the Congo|2020-05-12	Africa|hCoV-19/Egypt/MASRI-025/2020|EPI ISL 482771|B.1|Egypt|2020-05-10	0.0004420407	Africa
Africa|hCoV-19/DRC/7061/2020|EPI ISL 513593|B.1|Democratic Republic of the Congo|2020-05-12	Africa|hCoV-19/Egypt/MASRI-025/2020|EPI ISL 482771|B.1|Egypt|2020-05-10	0.0003876396	Africa
Africa|hCoV-19/DRC/7140/2020|EPI ISL 513594|B.1.214|Democratic Republic of the Congo|2020-05-12	Africa|hCoV-19/Egypt/MASRI-025/2020|EPI ISL 482771|B.1|Egypt|2020-05-10	0.0005530826	Africa
Africa|hCoV-19/DRC/7200/2020|EPI ISL 514112|B.1|Democratic Republic of the Congo|2020-05-13	Africa|hCoV-19/Egypt/MASRI-025/2020|EPI ISL 482771|B.1|Egypt|2020-05-10	0.0005427766	Africa
Africa|hCoV-19/DRC/7211/2020|EPI ISL 514122|B.1.149|Democratic Republic of the Congo|2020-05-13	Africa|hCoV-19/Egypt/MASRI-025/2020|EPI ISL 482771|B.1|Egypt|2020-05-10	0.0005107431	Africa
Africa|hCoV-19/DRC/7248/2020|EPI ISL 514123|B.1|Democratic Republic of the Congo|2020-05-13	Africa|hCoV-19/Egypt/MASRI-025/2020|EPI ISL 482771|B.1|Egypt|2020-05-10	0.0004177224	Africa
Africa|hCoV-19/DRC/7255/2020|EPI ISL 514124|B.1.149|Democratic Republic of the Congo|2020-05-13	Africa|hCoV-19/Egypt/MASRI-025/2020|EPI ISL 482771|B.1|Egypt|2020-05-10	0.0005493967	Africa
Africa|hCoV-19/DRC/73/2020|EPI ISL 417941|B.1.178|Democratic Republic of the Congo|2020-03-18	Africa|hCoV-19/Egypt/MASRI-025/2020|EPI ISL 482771|B.1|Egypt|2020-05-10	0.0003398718	Africa
Africa|hCoV-19/DRC/7386/2020|EPI ISL 513595|B.1.5|Democratic Republic of the Congo|2020-05-14	Africa|hCoV-19/Egypt/MASRI-025/2020|EPI ISL 482771|B.1|Egypt|2020-05-10	0.0003501101	Africa
Africa|hCoV-19/DRC/7430/2020|EPI ISL 496517|B.1.1.1|Democratic Republic of the Congo|2020-05-14	Africa|hCoV-19/Egypt/MASRI-025/2020|EPI ISL 482771|B.1|Egypt|2020-05-10	0.0007534912	Africa
Africa|hCoV-19/DRC/7434/2020|EPI ISL 513621|B.1.1.1|Democratic Republic of the Congo|2020-05-14	Africa|hCoV-19/Egypt/MASRI-025/2020|EPI ISL 482771|B.1|Egypt|2020-05-10	0.0007322396	Africa
Africa|hCoV-19/DRC/7471/2020|EPI ISL 513596|B.1.214|Democratic Republic of the Congo|2020-05-14	Africa|hCoV-19/Egypt/MASRI-025/2020|EPI ISL 482771|B.1|Egypt|2020-05-10	0.0005479190	Africa
Africa|hCoV-19/DRC/7488/2020|EPI ISL 514113|B.1.1|Democratic Republic of the Congo|2020-05-14	Africa|hCoV-19/Egypt/MASRI-025/2020|EPI ISL 482771|B.1|Egypt|2020-05-10	0.0004090582	Africa
Africa|hCoV-19/DRC/7713/2020|EPI ISL 495640|B.1|Democratic Republic of the Congo|2020-05-14	Africa|hCoV-19/Egypt/MASRI-025/2020|EPI ISL 482771|B.1|Egypt|2020-05-10	0.0006290681	Africa
Africa|hCoV-19/DRC/7864/2020|EPI ISL 496505|B.1.214|Democratic Republic of the Congo|2020-05-15	Africa|hCoV-19/Egypt/MASRI-025/2020|EPI ISL 482771|B.1|Egypt|2020-05-10	0.0005208640	Africa
Africa|hCoV-19/DRC/7920/2020|EPI ISL 495641|B.1|Democratic Republic of the Congo|2020-05-15	Africa|hCoV-19/Egypt/MASRI-025/2020|EPI ISL 482771|B.1|Egypt|2020-05-10	0.0005460544	Africa
Africa|hCoV-19/DRC/80/2020|EPI ISL 417942|B.1.178|Democratic Republic of the Congo|2020-03-18	Africa|hCoV-19/Egypt/MASRI-025/2020|EPI ISL 482771|B.1|Egypt|2020-05-10	0.0003377030	Africa
Africa|hCoV-19/DRC/8018/2020|EPI ISL 514125|B.1.5|Democratic Republic of the Congo|2020-05-15	Africa|hCoV-19/Egypt/MASRI-025/2020|EPI ISL 482771|B.1|Egypt|2020-05-10	0.0005297906	Africa
Africa|hCoV-19/DRC/81/2020|EPI ISL 417944|B.1.9|Democratic Republic of the Congo|2020-03-18	Africa|hCoV-19/Egypt/MASRI-025/2020|EPI ISL 482771|B.1|Egypt|2020-05-10	0.0003726217	Africa
Africa|hCoV-19/DRC/82/2020|EPI ISL 417946|B.1.5|Democratic Republic of the Congo|2020-03-18	Africa|hCoV-19/Egypt/MASRI-025/2020|EPI ISL 482771|B.1|Egypt|2020-05-10	0.0003025913	Africa
Africa|hCoV-19/DRC/94/2020|EPI ISL 417947|B.1|Democratic Republic of the Congo|2020-03-19	Africa|hCoV-19/Egypt/MASRI-025/2020|EPI ISL 482771|B.1|Egypt|2020-05-10	0.0003363695	Africa
Africa|hCoV-19/DRC/998/2020|EPI ISL 429254|B.1|Democratic Republic of the Congo|2020-04-03	Africa|hCoV-19/Egypt/MASRI-025/2020|EPI ISL 482771|B.1|Egypt|2020-05-10	0.0004254820	Africa
Africa|hCoV-19/DRC/KN-0038/2020|EPI ISL 417434|B.1.128|Democratic Republic of the Congo|2020-03-14	Africa|hCoV-19/Egypt/MASRI-025/2020|EPI ISL 482771|B.1|Egypt|2020-05-10	0.0004589381	Africa
Africa|hCoV-19/DRC/KN-0054/2020|EPI ISL 417437|B.1.178|Democratic Republic of the Congo|2020-03-17	Africa|hCoV-19/Egypt/MASRI-025/2020|EPI ISL 482771|B.1|Egypt|2020-05-10	0.0003702965	Africa
Africa|hCoV-19/DRC/KN-0058/2020|EPI ISL 417438|B.1|Democratic Republic of the Congo|2020-03-17	Africa|hCoV-19/Egypt/MASRI-025/2020|EPI ISL 482771|B.1|Egypt|2020-05-10	0.0003392907	Africa
Africa|hCoV-19/DRC/KN-0060/2020|EPI ISL 417440|B.1|Democratic Republic of the Congo|2020-03-17	Africa|hCoV-19/Egypt/MASRI-025/2020|EPI ISL 482771|B.1|Egypt|2020-05-10	0.0003031721	Africa
Africa|hCoV-19/DRC/KN-0070/2020|EPI ISL 417441|B.1.178|Democratic Republic of the Congo|2020-03-17	Africa|hCoV-19/Egypt/MASRI-025/2020|EPI ISL 482771|B.1|Egypt|2020-05-10	0.0003443770	Africa
Africa|hCoV-19/DRC/KN-0072/2020|EPI ISL 417442|B.1.178|Democratic Republic of the Congo|2020-03-18	Africa|hCoV-19/Egypt/MASRI-025/2020|EPI ISL 482771|B.1|Egypt|2020-05-10	0.0003379539	Africa
Africa|hCoV-19/DRC/KN-13/2020|EPI ISL 414647|B.1|Democratic Republic of the Congo|2020-03-09	Africa|hCoV-19/Egypt/MASRI-025/2020|EPI ISL 482771|B.1|Egypt|2020-05-10	0.0002776603	Africa
Africa|hCoV-19/Egypt/Army-MCL001/2020|EPI ISL 510526|B.1|Egypt|2020-06-01	Africa|hCoV-19/Egypt/MASRI-025/2020|EPI ISL 482771|B.1|Egypt|2020-05-10	0.0004034887	Africa
Africa|hCoV-19/Egypt/C-CU001a-S1/2020|EPI ISL 529031|B.1.255|Egypt|2020-05-19	Africa|hCoV-19/Egypt/MASRI-025/2020|EPI ISL 482771|B.1|Egypt|2020-05-10	0.0004372115	Africa
Africa|hCoV-19/Egypt/C-CU002b-S3/2020|EPI ISL 529032|B.1.1.1|Egypt|2020-06-19	Africa|hCoV-19/Egypt/MASRI-025/2020|EPI ISL 482771|B.1|Egypt|2020-05-10	0.0007400430	Africa
Africa|hCoV-19/Egypt/C-VSVRI-SERVAC/2020|EPI ISL 528386|B.1.255|Egypt|2020-08-22	Africa|hCoV-19/Egypt/MASRI-025/2020|EPI ISL 482771|B.1|Egypt|2020-05-10	0.0002689799	Africa
Africa|hCoV-19/Egypt/CUNCI-7I028/2020|EPI ISL 524426|B.1.255|Egypt|2020-07-19	Africa|hCoV-19/Egypt/MASRI-025/2020|EPI ISL 482771|B.1|Egypt|2020-05-10	0.0002689799	Africa
Africa|hCoV-19/Egypt/CUNCI-HGC002/2020|EPI ISL 468045|B.1|Egypt|2020-05-02	Africa|hCoV-19/Egypt/MASRI-025/2020|EPI ISL 482771|B.1|Egypt|2020-05-10	0.0002355641	Africa
Africa|hCoV-19/Egypt/CUNCI-HGC004/2020|EPI ISL 468048|B.1|Egypt|2020-05-02	Africa|hCoV-19/Egypt/MASRI-025/2020|EPI ISL 482771|B.1|Egypt|2020-05-10	0.0003364793	Africa
Africa|hCoV-19/Egypt/CUNCI-HGC005/2020|EPI ISL 468052|B.1|Egypt|2020-05-02	Africa|hCoV-19/Egypt/MASRI-025/2020|EPI ISL 482771|B.1|Egypt|2020-05-10	0.0004038131	Africa
Africa|hCoV-19/Egypt/CUNCI-HGC006/2020|EPI ISL 468050|B.1|Egypt|2020-05-02	Africa|hCoV-19/Egypt/MASRI-025/2020|EPI ISL 482771|B.1|Egypt|2020-05-10	0.0002691129	Africa
Africa|hCoV-19/Egypt/CUNCI-HGC007-2/2020|EPI ISL 468054|B.1|Egypt|2020-05-02	Africa|hCoV-19/Egypt/MASRI-025/2020|EPI ISL 482771|B.1|Egypt|2020-05-10	0.0003027042	Africa
Africa|hCoV-19/Egypt/CUNCI-HGC007/2020|EPI ISL 468046|B.1|Egypt|2020-05-02	Africa|hCoV-19/Egypt/MASRI-025/2020|EPI ISL 482771|B.1|Egypt|2020-05-10	0.0002691581	Africa
Africa|hCoV-19/Egypt/CUNCI-HGC008/2020|EPI ISL 468044|B.1|Egypt|2020-05-02	Africa|hCoV-19/Egypt/MASRI-025/2020|EPI ISL 482771|B.1|Egypt|2020-05-10	0.0002691672	Africa
Africa|hCoV-19/Egypt/CUNCI-HGC009/2020|EPI ISL 468053|B.1|Egypt|2020-05-02	Africa|hCoV-19/Egypt/MASRI-025/2020|EPI ISL 482771|B.1|Egypt|2020-05-10	0.0002692578	Africa
Africa|hCoV-19/Egypt/CUNCI-HGC010/2020|EPI ISL 468055|B.1.247|Egypt|2020-05-02	Africa|hCoV-19/Egypt/MASRI-025/2020|EPI ISL 482771|B.1|Egypt|2020-05-10	0.0005047411	Africa
Africa|hCoV-19/Egypt/CUNCI-HGC011/2020|EPI ISL 468059|B.1|Egypt|2020-05-02	Africa|hCoV-19/Egypt/MASRI-025/2020|EPI ISL 482771|B.1|Egypt|2020-05-10	0.0003364919	Africa
Africa|hCoV-19/Egypt/CUNCI-HGC012/2020|EPI ISL 468051|B.1.255|Egypt|2020-05-02	Africa|hCoV-19/Egypt/MASRI-025/2020|EPI ISL 482771|B.1|Egypt|2020-05-10	0.0004710997	Africa
Africa|hCoV-19/Egypt/CUNCI-HGC013/2020|EPI ISL 468047|B.1.201|Egypt|2020-05-02	Africa|hCoV-19/Egypt/MASRI-025/2020|EPI ISL 482771|B.1|Egypt|2020-05-10	0.0004711455	Africa
Africa|hCoV-19/Egypt/CUNCI-HGC014/2020|EPI ISL 468060|B.1.5|Egypt|2020-05-02	Africa|hCoV-19/Egypt/MASRI-025/2020|EPI ISL 482771|B.1|Egypt|2020-05-10	0.0002355506	Africa
Africa|hCoV-19/Egypt/CUNCI-HGC015/2020|EPI ISL 468056|B.1|Egypt|2020-05-02	Africa|hCoV-19/Egypt/MASRI-025/2020|EPI ISL 482771|B.1|Egypt|2020-05-10	0.0002355427	Africa
Africa|hCoV-19/Egypt/CUNCI-HGC016/2020|EPI ISL 468058|B.1|Egypt|2020-05-02	Africa|hCoV-19/Egypt/MASRI-025/2020|EPI ISL 482771|B.1|Egypt|2020-05-10	0.0003371304	Africa
Africa|hCoV-19/Egypt/CUNCI-HGC021/2020|EPI ISL 468061|B.1|Egypt|2020-05-02	Africa|hCoV-19/Egypt/MASRI-025/2020|EPI ISL 482771|B.1|Egypt|2020-05-10	0.0004044078	Africa
Africa|hCoV-19/Egypt/CUNCI-HGC023/2020|EPI ISL 468057|B.1.5|Egypt|2020-05-02	Africa|hCoV-19/Egypt/MASRI-025/2020|EPI ISL 482771|B.1|Egypt|2020-05-10	0.0002355720	Africa
Africa|hCoV-19/Egypt/CUNCI-HGC028/2020|EPI ISL 468062|B.1|Egypt|2020-05-02	Africa|hCoV-19/Egypt/MASRI-025/2020|EPI ISL 482771|B.1|Egypt|2020-05-10	0.0004382310	Africa
Africa|hCoV-19/Egypt/CUNCI-HGC3I011/2020|EPI ISL 479697|B.1|Egypt|2020-06-02	Africa|hCoV-19/Egypt/MASRI-025/2020|EPI ISL 482771|B.1|Egypt|2020-05-10	0.0003362430	Africa
Africa|hCoV-19/Egypt/CUNCI-HGC3I012/2020|EPI ISL 479693|B.1.255|Egypt|2020-06-02	Africa|hCoV-19/Egypt/MASRI-025/2020|EPI ISL 482771|B.1|Egypt|2020-05-10	0.0004707513	Africa
Africa|hCoV-19/Egypt/CUNCI-HGC3I013/2020|EPI ISL 479694|B.1.201|Egypt|2020-06-02	Africa|hCoV-19/Egypt/MASRI-025/2020|EPI ISL 482771|B.1|Egypt|2020-05-10	0.0004707971	Africa
Africa|hCoV-19/Egypt/CUNCI-HGC3I014/2020|EPI ISL 479696|B.1.5|Egypt|2020-06-02	Africa|hCoV-19/Egypt/MASRI-025/2020|EPI ISL 482771|B.1|Egypt|2020-05-10	0.0002353685	Africa
Africa|hCoV-19/Egypt/CUNCI-HGC3I02/2020|EPI ISL 479686|B.1|Egypt|2020-06-02	Africa|hCoV-19/Egypt/MASRI-025/2020|EPI ISL 482771|B.1|Egypt|2020-05-10	0.0002689980	Africa
Africa|hCoV-19/Egypt/CUNCI-HGC3I023/2020|EPI ISL 479695|B.1.5|Egypt|2020-06-02	Africa|hCoV-19/Egypt/MASRI-025/2020|EPI ISL 482771|B.1|Egypt|2020-05-10	0.0002353978	Africa
Africa|hCoV-19/Egypt/CUNCI-HGC3I025/2020|EPI ISL 479691|B.1|Egypt|2020-06-02	Africa|hCoV-19/Egypt/MASRI-025/2020|EPI ISL 482771|B.1|Egypt|2020-05-10	0.0004372230	Africa
Africa|hCoV-19/Egypt/CUNCI-HGC3I03/2020|EPI ISL 479687|B.1|Egypt|2020-06-02	Africa|hCoV-19/Egypt/MASRI-025/2020|EPI ISL 482771|B.1|Egypt|2020-05-10	0.0002689591	Africa
Africa|hCoV-19/Egypt/CUNCI-HGC3I05/2020|EPI ISL 479690|B.1|Egypt|2020-06-02	Africa|hCoV-19/Egypt/MASRI-025/2020|EPI ISL 482771|B.1|Egypt|2020-05-10	0.0004035145	Africa
Africa|hCoV-19/Egypt/CUNCI-HGC3I06/2020|EPI ISL 479688|B.1|Egypt|2020-06-02	Africa|hCoV-19/Egypt/MASRI-025/2020|EPI ISL 482771|B.1|Egypt|2020-05-10	0.0002689682	Africa
Africa|hCoV-19/Egypt/CUNCI-HGC3I08/2020|EPI ISL 479698|B.1|Egypt|2020-06-02	Africa|hCoV-19/Egypt/MASRI-025/2020|EPI ISL 482771|B.1|Egypt|2020-05-10	0.0002689682	Africa
Africa|hCoV-19/Egypt/CUNCI-HGC3I09/2020|EPI ISL 479692|B.1|Egypt|2020-06-02	Africa|hCoV-19/Egypt/MASRI-025/2020|EPI ISL 482771|B.1|Egypt|2020-05-10	0.0002690586	Africa
Africa|hCoV-19/Egypt/CUNCI-HGC4I003/2020|EPI ISL 479699|B.1.1.247|Egypt|2020-06-02	Africa|hCoV-19/Egypt/MASRI-025/2020|EPI ISL 482771|B.1|Egypt|2020-05-10	0.0006054815	Africa
Africa|hCoV-19/Egypt/CUNCI-HGC4I004/2020|EPI ISL 479700|B.1.1.296|Egypt|2020-06-02	Africa|hCoV-19/Egypt/MASRI-025/2020|EPI ISL 482771|B.1|Egypt|2020-05-10	0.0005044864	Africa
Africa|hCoV-19/Egypt/CUNCI-HGC4I015/2020|EPI ISL 479728|B.1.1.123|Egypt|2020-06-02	Africa|hCoV-19/Egypt/MASRI-025/2020|EPI ISL 482771|B.1|Egypt|2020-05-10	0.0005382309	Africa
Africa|hCoV-19/Egypt/CUNCI-HGC4I022/2020|EPI ISL 479705|B.1.1|Egypt|2020-06-02	Africa|hCoV-19/Egypt/MASRI-025/2020|EPI ISL 482771|B.1|Egypt|2020-05-10	0.0006391323	Africa
Africa|hCoV-19/Egypt/CUNCI-HGC4I023/2020|EPI ISL 479729|B.1.1.247|Egypt|2020-06-02	Africa|hCoV-19/Egypt/MASRI-025/2020|EPI ISL 482771|B.1|Egypt|2020-05-10	0.0004709711	Africa
Africa|hCoV-19/Egypt/CUNCI-HGC4I025/2020|EPI ISL 479706|B.1.255|Egypt|2020-06-02	Africa|hCoV-19/Egypt/MASRI-025/2020|EPI ISL 482771|B.1|Egypt|2020-05-10	0.0004034929	Africa
Africa|hCoV-19/Egypt/CUNCI-HGC4I026/2020|EPI ISL 479702|B.1|Egypt|2020-06-02	Africa|hCoV-19/Egypt/MASRI-025/2020|EPI ISL 482771|B.1|Egypt|2020-05-10	0.0004038690	Africa
Africa|hCoV-19/Egypt/CUNCI-HGC4I029/2020|EPI ISL 479701|B.1.1.1|Egypt|2020-06-02	Africa|hCoV-19/Egypt/MASRI-025/2020|EPI ISL 482771|B.1|Egypt|2020-05-10	0.0006727777	Africa
Africa|hCoV-19/Egypt/CUNCI-HGC4I030/2020|EPI ISL 479703|B.1|Egypt|2020-06-02	Africa|hCoV-19/Egypt/MASRI-025/2020|EPI ISL 482771|B.1|Egypt|2020-05-10	0.0004034808	Africa
Africa|hCoV-19/Egypt/CUNCI-HGC4I031/2020|EPI ISL 479707|B.1.1.1|Egypt|2020-06-02	Africa|hCoV-19/Egypt/MASRI-025/2020|EPI ISL 482771|B.1|Egypt|2020-05-10	0.0007400679	Africa
Africa|hCoV-19/Egypt/CUNCI-HGC4I032/2020|EPI ISL 479709|B.1.1|Egypt|2020-06-02	Africa|hCoV-19/Egypt/MASRI-025/2020|EPI ISL 482771|B.1|Egypt|2020-05-10	0.0005049278	Africa
Africa|hCoV-19/Egypt/CUNCI-HGC4I033/2020|EPI ISL 479704|B.1|Egypt|2020-06-02	Africa|hCoV-19/Egypt/MASRI-025/2020|EPI ISL 482771|B.1|Egypt|2020-05-10	0.0003026492	Africa
Africa|hCoV-19/Egypt/CUNCI-HGC4I034/2020|EPI ISL 479708|B.1.255|Egypt|2020-06-02	Africa|hCoV-19/Egypt/MASRI-025/2020|EPI ISL 482771|B.1|Egypt|2020-05-10	0.0002689528	Africa
Africa|hCoV-19/Egypt/CUNCI-HGC5I001/2020|EPI ISL 479710|B.1.1|Egypt|2020-06-02	Africa|hCoV-19/Egypt/MASRI-025/2020|EPI ISL 482771|B.1|Egypt|2020-05-10	0.0003700563	Africa
Africa|hCoV-19/Egypt/CUNCI-HGC5I003/2020|EPI ISL 479711|B.1|Egypt|2020-06-02	Africa|hCoV-19/Egypt/MASRI-025/2020|EPI ISL 482771|B.1|Egypt|2020-05-10	0.0003699144	Africa
Africa|hCoV-19/Egypt/CUNCI-HGC5I010/2020|EPI ISL 479730|B.1.1|Egypt|2020-06-02	Africa|hCoV-19/Egypt/MASRI-025/2020|EPI ISL 482771|B.1|Egypt|2020-05-10	0.0004036883	Africa
Africa|hCoV-19/Egypt/CUNCI-HGC5I011/2020|EPI ISL 479712|B.1.1|Egypt|2020-06-02	Africa|hCoV-19/Egypt/MASRI-025/2020|EPI ISL 482771|B.1|Egypt|2020-05-10	0.0003700065	Africa
Africa|hCoV-19/Egypt/CUNCI-HGC5I012/2020|EPI ISL 479713|B.1.1|Egypt|2020-06-02	Africa|hCoV-19/Egypt/MASRI-025/2020|EPI ISL 482771|B.1|Egypt|2020-05-10	0.0004035431	Africa
Africa|hCoV-19/Egypt/CUNCI-HGC5I014/2020|EPI ISL 479714|B.1.255|Egypt|2020-06-02	Africa|hCoV-19/Egypt/MASRI-025/2020|EPI ISL 482771|B.1|Egypt|2020-05-10	0.0004035065	Africa
Africa|hCoV-19/Egypt/CUNCI-HGC5I015/2020|EPI ISL 475722|B.1.255|Egypt|2020-05-02	Africa|hCoV-19/Egypt/MASRI-025/2020|EPI ISL 482771|B.1|Egypt|2020-05-10	0.0004709982	Africa
Africa|hCoV-19/Egypt/CUNCI-HGC5I016/2020|EPI ISL 479731|B.1|Egypt|2020-06-02	Africa|hCoV-19/Egypt/MASRI-025/2020|EPI ISL 482771|B.1|Egypt|2020-05-10	0.0003026258	Africa
Africa|hCoV-19/Egypt/CUNCI-HGC5I022/2020|EPI ISL 479715|B.1.1|Egypt|2020-06-02	Africa|hCoV-19/Egypt/MASRI-025/2020|EPI ISL 482771|B.1|Egypt|2020-05-10	0.0004371952	Africa
Africa|hCoV-19/Egypt/CUNCI-HGC5I025/2020|EPI ISL 479716|A|Egypt|2020-06-02	Africa|hCoV-19/Egypt/MASRI-025/2020|EPI ISL 482771|B.1|Egypt|2020-05-10	0.0002695326	Africa
Africa|hCoV-19/Egypt/CUNCI-HGC5I026/2020|EPI ISL 479735|B.1.5|Egypt|2020-06-02	Africa|hCoV-19/Egypt/MASRI-025/2020|EPI ISL 482771|B.1|Egypt|2020-05-10	0.0004710281	Africa
Africa|hCoV-19/Egypt/CUNCI-HGC5I029/2020|EPI ISL 479734|B.1|Egypt|2020-06-02	Africa|hCoV-19/Egypt/MASRI-025/2020|EPI ISL 482771|B.1|Egypt|2020-05-10	0.0002690341	Africa
Africa|hCoV-19/Egypt/CUNCI-HGC5I030/2020|EPI ISL 479721|B.1.5|Egypt|2020-06-02	Africa|hCoV-19/Egypt/MASRI-025/2020|EPI ISL 482771|B.1|Egypt|2020-05-10	0.0002354001	Africa
Africa|hCoV-19/Egypt/CUNCI-HGC5I033/2020|EPI ISL 479717|B.1.5|Egypt|2020-06-02	Africa|hCoV-19/Egypt/MASRI-025/2020|EPI ISL 482771|B.1|Egypt|2020-05-10	0.0002354318	Africa
Africa|hCoV-19/Egypt/CUNCI-HGC5I034/2020|EPI ISL 479720|B.1.5|Egypt|2020-06-02	Africa|hCoV-19/Egypt/MASRI-025/2020|EPI ISL 482771|B.1|Egypt|2020-05-10	0.0003362564	Africa
Africa|hCoV-19/Egypt/CUNCI-HGC6I002/2020|EPI ISL 479719|B.1.1.1|Egypt|2020-06-02	Africa|hCoV-19/Egypt/MASRI-025/2020|EPI ISL 482771|B.1|Egypt|2020-05-10	0.0006390830	Africa
Africa|hCoV-19/Egypt/CUNCI-HGC6I003/2020|EPI ISL 479718|B.1.5|Egypt|2020-06-02	Africa|hCoV-19/Egypt/MASRI-025/2020|EPI ISL 482771|B.1|Egypt|2020-05-10	0.0003699181	Africa
Africa|hCoV-19/Egypt/CUNCI-HGC6I007/2020|EPI ISL 479722|B.1|Egypt|2020-06-02	Africa|hCoV-19/Egypt/MASRI-025/2020|EPI ISL 482771|B.1|Egypt|2020-05-10	0.0003027042	Africa
Africa|hCoV-19/Egypt/CUNCI-HGC6I010/2020|EPI ISL 478672|B.1|Egypt|2020-06-02	Africa|hCoV-19/Egypt/MASRI-025/2020|EPI ISL 482771|B.1|Egypt|2020-05-10	0.0004034618	Africa
Africa|hCoV-19/Egypt/CUNCI-HGC6I011/2020|EPI ISL 479727|A|Egypt|2020-06-02	Africa|hCoV-19/Egypt/MASRI-025/2020|EPI ISL 482771|B.1|Egypt|2020-05-10	0.0008073795	Africa
Africa|hCoV-19/Egypt/CUNCI-HGC6I015/2020|EPI ISL 479725|B.1.1|Egypt|2020-06-02	Africa|hCoV-19/Egypt/MASRI-025/2020|EPI ISL 482771|B.1|Egypt|2020-05-10	0.0005380956	Africa
Africa|hCoV-19/Egypt/CUNCI-HGC6I016/2020|EPI ISL 475723|B.1.247|Egypt|2020-06-02	Africa|hCoV-19/Egypt/MASRI-025/2020|EPI ISL 482771|B.1|Egypt|2020-05-10	0.0005048279	Africa
Africa|hCoV-19/Egypt/CUNCI-HGC6I024/2020|EPI ISL 479732|B.1.1.247|Egypt|2020-06-02	Africa|hCoV-19/Egypt/MASRI-025/2020|EPI ISL 482771|B.1|Egypt|2020-05-10	0.0005050588	Africa
Africa|hCoV-19/Egypt/CUNCI-HGC6I026/2020|EPI ISL 479724|B.1.1.1|Egypt|2020-06-02	Africa|hCoV-19/Egypt/MASRI-025/2020|EPI ISL 482771|B.1|Egypt|2020-05-10	0.0006727325	Africa
Africa|hCoV-19/Egypt/CUNCI-HGC6I029/2020|EPI ISL 477161|B.1.255|Egypt|2020-06-02	Africa|hCoV-19/Egypt/MASRI-025/2020|EPI ISL 482771|B.1|Egypt|2020-05-10	0.0004034794	Africa
Africa|hCoV-19/Egypt/CUNCI-HGC6I031/2020|EPI ISL 475724|B.1.1.1|Egypt|2020-06-02	Africa|hCoV-19/Egypt/MASRI-025/2020|EPI ISL 482771|B.1|Egypt|2020-05-10	0.0006394764	Africa
Africa|hCoV-19/Egypt/CUNCI-HGC6I032/2020|EPI ISL 479733|B.1.1.1|Egypt|2020-06-02	Africa|hCoV-19/Egypt/MASRI-025/2020|EPI ISL 482771|B.1|Egypt|2020-05-10	0.0006391689	Africa
Africa|hCoV-19/Egypt/CUNCI-HGC6I033/2020|EPI ISL 479723|B.1.1.1|Egypt|2020-06-02	Africa|hCoV-19/Egypt/MASRI-025/2020|EPI ISL 482771|B.1|Egypt|2020-05-10	0.0006391410	Africa
Africa|hCoV-19/Egypt/CUNCI-HGC7I01/2020|EPI ISL 529141|B.1|Egypt|2020-07-19	Africa|hCoV-19/Egypt/MASRI-025/2020|EPI ISL 482771|B.1|Egypt|2020-05-10	0.0004371746	Africa
Africa|hCoV-19/Egypt/CUNCI-HGC7I02/2020|EPI ISL 529142|A|Egypt|2020-07-19	Africa|hCoV-19/Egypt/MASRI-025/2020|EPI ISL 482771|B.1|Egypt|2020-05-10	0.0007737750	Africa
Africa|hCoV-19/Egypt/CUNCI-HGC7I07/2020|EPI ISL 529145|B.1|Egypt|2020-07-19	Africa|hCoV-19/Egypt/MASRI-025/2020|EPI ISL 482771|B.1|Egypt|2020-05-10	0.0003362757	Africa
Africa|hCoV-19/Egypt/EGY-020/2020|EPI ISL 526975|B.1|Egypt|2020-08-14	Africa|hCoV-19/Egypt/MASRI-025/2020|EPI ISL 482771|B.1|Egypt|2020-05-10	0.0004034888	Africa
Africa|hCoV-19/Egypt/EGY-041/2020|EPI ISL 526997|B.1|Egypt|2020-08-22	Africa|hCoV-19/Egypt/MASRI-025/2020|EPI ISL 482771|B.1|Egypt|2020-05-10	0.0004034888	Africa
Africa|hCoV-19/Egypt/EGY-S031/2020|EPI ISL 526986|B.1|Egypt|2020-08-17	Africa|hCoV-19/Egypt/MASRI-025/2020|EPI ISL 482771|B.1|Egypt|2020-05-10	0.0004034888	Africa
Africa|hCoV-19/Egypt/HCoV2-Egy-002/2020|EPI ISL 510532|B.1|Egypt|2020-06-02	Africa|hCoV-19/Egypt/MASRI-025/2020|EPI ISL 482771|B.1|Egypt|2020-05-10	0.0004034888	Africa
Africa|hCoV-19/Egypt/MASRI-005/2020|EPI ISL 482759|B.1|Egypt|2020-04-30	Africa|hCoV-19/Egypt/MASRI-025/2020|EPI ISL 482771|B.1|Egypt|2020-05-10	0.0003362271	Africa
Africa|hCoV-19/Egypt/MASRI-007/2020|EPI ISL 482760|B.1|Egypt|2020-04-28	Africa|hCoV-19/Egypt/MASRI-025/2020|EPI ISL 482771|B.1|Egypt|2020-05-10	0.0003026653	Africa
Africa|hCoV-19/Egypt/MASRI-008/2020|EPI ISL 482761|B.1|Egypt|2020-04-30	Africa|hCoV-19/Egypt/MASRI-025/2020|EPI ISL 482771|B.1|Egypt|2020-05-10	0.0002028313	Africa
Africa|hCoV-19/Egypt/MASRI-009/2020|EPI ISL 483035|A|Egypt|2020-04-30	Africa|hCoV-19/Egypt/MASRI-025/2020|EPI ISL 482771|B.1|Egypt|2020-05-10	0.0006390357	Africa
Africa|hCoV-19/Egypt/MASRI-011/2020|EPI ISL 482762|B.1|Egypt|2020-05-05	Africa|hCoV-19/Egypt/MASRI-025/2020|EPI ISL 482771|B.1|Egypt|2020-05-10	0.0004035376	Africa
Africa|hCoV-19/Egypt/MASRI-012/2020|EPI ISL 482763|B.1|Egypt|2020-05-05	Africa|hCoV-19/Egypt/MASRI-025/2020|EPI ISL 482771|B.1|Egypt|2020-05-10	0.0003025983	Africa
Africa|hCoV-19/Egypt/MASRI-014/2020|EPI ISL 482765|B.1|Egypt|2020-04-30	Africa|hCoV-19/Egypt/MASRI-025/2020|EPI ISL 482771|B.1|Egypt|2020-05-10	0.0003698822	Africa
Africa|hCoV-19/Egypt/MASRI-015/2020|EPI ISL 482766|B.1.36|Egypt|2020-05-11	Africa|hCoV-19/Egypt/MASRI-025/2020|EPI ISL 482771|B.1|Egypt|2020-05-10	0.0005380521	Africa
Africa|hCoV-19/Egypt/MASRI-016/2020|EPI ISL 482767|B.1|Egypt|2020-05-11	Africa|hCoV-19/Egypt/MASRI-025/2020|EPI ISL 482771|B.1|Egypt|2020-05-10	0.0003363595	Africa
Africa|hCoV-19/Egypt/MASRI-018/2020|EPI ISL 483036|A|Egypt|2020-05-10	Africa|hCoV-19/Egypt/MASRI-025/2020|EPI ISL 482771|B.1|Egypt|2020-05-10	0.0007791465	Africa
Africa|hCoV-19/Egypt/MASRI-020/2020|EPI ISL 483037|B.1|Egypt|2020-05-13	Africa|hCoV-19/Egypt/MASRI-025/2020|EPI ISL 482771|B.1|Egypt|2020-05-10	0.0004415956	Africa
Africa|hCoV-19/Egypt/MASRI-022/2020|EPI ISL 482768|B.1.255|Egypt|2020-05-13	Africa|hCoV-19/Egypt/MASRI-025/2020|EPI ISL 482771|B.1|Egypt|2020-05-10	0.0004715083	Africa
Africa|hCoV-19/Egypt/MASRI-023/2020|EPI ISL 482769|B.1|Egypt|2020-05-11	Africa|hCoV-19/Egypt/MASRI-025/2020|EPI ISL 482771|B.1|Egypt|2020-05-10	0.0002692541	Africa
Africa|hCoV-19/Egypt/MASRI-024/2020|EPI ISL 482770|B.1|Egypt|2020-05-11	Africa|hCoV-19/Egypt/MASRI-025/2020|EPI ISL 482771|B.1|Egypt|2020-05-10	0.0002689618	Africa
Africa|hCoV-19/Algeria/G0638 2264/2020|EPI ISL 418241|B.1|Algeria|2020-03-02	Africa|hCoV-19/Egypt/MASRI-026/2020|EPI ISL 482772|B.1|Egypt|2020-05-10	0.0003704302	Africa
Africa|hCoV-19/Algeria/G0640 2265/2020|EPI ISL 418242|B.1|Algeria|2020-03-08	Africa|hCoV-19/Egypt/MASRI-026/2020|EPI ISL 482772|B.1|Egypt|2020-05-10	0.0002688714	Africa
Africa|hCoV-19/Algeria/G0860 2262/2020|EPI ISL 420037|B.1|Algeria|2020-03-02	Africa|hCoV-19/Egypt/MASRI-026/2020|EPI ISL 482772|B.1|Egypt|2020-05-10	0.0002688714	Africa
Africa|hCoV-19/Benin/1022/2020|EPI ISL 476826|B.1|Benin|2020-03-25	Africa|hCoV-19/Egypt/MASRI-026/2020|EPI ISL 482772|B.1|Egypt|2020-05-10	0.0003025403	Africa
Africa|hCoV-19/Benin/1092/2020|EPI ISL 476827|B.1|Benin|2020-03-27	Africa|hCoV-19/Egypt/MASRI-026/2020|EPI ISL 482772|B.1|Egypt|2020-05-10	0.0003699094	Africa
Africa|hCoV-19/Benin/1408/2020|EPI ISL 476825|B.1.356|Benin|2020-04-04	Africa|hCoV-19/Egypt/MASRI-026/2020|EPI ISL 482772|B.1|Egypt|2020-05-10	0.0002688895	Africa
Africa|hCoV-19/Benin/1409/2020|EPI ISL 476828|B.1|Benin|2020-04-06	Africa|hCoV-19/Egypt/MASRI-026/2020|EPI ISL 482772|B.1|Egypt|2020-05-10	0.0003046393	Africa
Africa|hCoV-19/Benin/1950/2020|EPI ISL 476830|A|Benin|2020-04-15	Africa|hCoV-19/Egypt/MASRI-026/2020|EPI ISL 482772|B.1|Egypt|2020-05-10	0.0005380286	Africa
Africa|hCoV-19/Benin/197/2020|EPI ISL 476822|B.1.178|Benin|2020-03-15	Africa|hCoV-19/Egypt/MASRI-026/2020|EPI ISL 482772|B.1|Egypt|2020-05-10	0.0003025738	Africa
Africa|hCoV-19/Benin/2012/2020|EPI ISL 476831|A|Benin|2020-04-15	Africa|hCoV-19/Egypt/MASRI-026/2020|EPI ISL 482772|B.1|Egypt|2020-05-10	0.0005715843	Africa
Africa|hCoV-19/Benin/260/2020|EPI ISL 476823|B.1.292|Benin|2020-03-17	Africa|hCoV-19/Egypt/MASRI-026/2020|EPI ISL 482772|B.1|Egypt|2020-05-10	0.0003361322	Africa
Africa|hCoV-19/Benin/314/2020|EPI ISL 476834|B.1.5|Benin|2020-03-17	Africa|hCoV-19/Egypt/MASRI-026/2020|EPI ISL 482772|B.1|Egypt|2020-05-10	0.0003379849	Africa
Africa|hCoV-19/Benin/461/2020|EPI ISL 476833|A|Benin|2020-03-17	Africa|hCoV-19/Egypt/MASRI-026/2020|EPI ISL 482772|B.1|Egypt|2020-05-10	0.0005379275	Africa
Africa|hCoV-19/Benin/501/2020|EPI ISL 476824|B.1.356|Benin|2020-03-17	Africa|hCoV-19/Egypt/MASRI-026/2020|EPI ISL 482772|B.1|Egypt|2020-05-10	0.0002688714	Africa
Africa|hCoV-19/Benin/843/2020|EPI ISL 476829|A|Benin|2020-03-19	Africa|hCoV-19/Egypt/MASRI-026/2020|EPI ISL 482772|B.1|Egypt|2020-05-10	0.0004707307	Africa
Africa|hCoV-19/Botswana/BOT0455/2020|EPI ISL 560386|B.1|Botswana|2020-03-28	Africa|hCoV-19/Egypt/MASRI-026/2020|EPI ISL 482772|B.1|Egypt|2020-05-10	0.0002016454	Africa
Africa|hCoV-19/Botswana/BOT2254/2020|EPI ISL 560390|B.1.1|Botswana|2020-04-08	Africa|hCoV-19/Egypt/MASRI-026/2020|EPI ISL 482772|B.1|Egypt|2020-05-10	0.0003079607	Africa
Africa|hCoV-19/Botswana/BOT2283/2020|EPI ISL 560385|B.1|Botswana|2020-04-07	Africa|hCoV-19/Egypt/MASRI-026/2020|EPI ISL 482772|B.1|Egypt|2020-05-10	0.0002790615	Africa
Africa|hCoV-19/Botswana/BOT2624/2020|EPI ISL 560387|B.1.1|Botswana|2020-04-05	Africa|hCoV-19/Egypt/MASRI-026/2020|EPI ISL 482772|B.1|Egypt|2020-05-10	0.0003140087	Africa
Africa|hCoV-19/Botswana/BOT4161/2020|EPI ISL 560388|B.1.1.220|Botswana|2020-04-16	Africa|hCoV-19/Egypt/MASRI-026/2020|EPI ISL 482772|B.1|Egypt|2020-05-10	0.0003802889	Africa
Africa|hCoV-19/DRC/04186/2020|EPI ISL 471411|A|Democratic Republic of the Congo|2020-04-25	Africa|hCoV-19/Egypt/MASRI-026/2020|EPI ISL 482772|B.1|Egypt|2020-05-10	0.0005379271	Africa
Africa|hCoV-19/DRC/04188/2020|EPI ISL 471413|A|Democratic Republic of the Congo|2020-04-25	Africa|hCoV-19/Egypt/MASRI-026/2020|EPI ISL 482772|B.1|Egypt|2020-05-10	0.0006241228	Africa
Africa|hCoV-19/DRC/10041/2020|EPI ISL 527543|B.1.1.275|Democratic Republic of the Congo|2020-05-22	Africa|hCoV-19/Egypt/MASRI-026/2020|EPI ISL 482772|B.1|Egypt|2020-05-10	0.0003752218	Africa
Africa|hCoV-19/DRC/10057/2020|EPI ISL 527538|B.1.1.275|Democratic Republic of the Congo|2020-05-22	Africa|hCoV-19/Egypt/MASRI-026/2020|EPI ISL 482772|B.1|Egypt|2020-05-10	0.0004932344	Africa
Africa|hCoV-19/DRC/10061/2020|EPI ISL 527521|B.1.1.275|Democratic Republic of the Congo|2020-05-22	Africa|hCoV-19/Egypt/MASRI-026/2020|EPI ISL 482772|B.1|Egypt|2020-05-10	0.0003474756	Africa
Africa|hCoV-19/DRC/10070/2020|EPI ISL 527544|B.1.178|Democratic Republic of the Congo|2020-05-22	Africa|hCoV-19/Egypt/MASRI-026/2020|EPI ISL 482772|B.1|Egypt|2020-05-10	0.0004087042	Africa
Africa|hCoV-19/DRC/10120/2020|EPI ISL 513624|B.1.1.275|Democratic Republic of the Congo|2020-05-22	Africa|hCoV-19/Egypt/MASRI-026/2020|EPI ISL 482772|B.1|Egypt|2020-05-10	0.0004543086	Africa
Africa|hCoV-19/DRC/10127/2020|EPI ISL 513625|B.1.1.275|Democratic Republic of the Congo|2020-05-22	Africa|hCoV-19/Egypt/MASRI-026/2020|EPI ISL 482772|B.1|Egypt|2020-05-10	0.0004484175	Africa
Africa|hCoV-19/DRC/10242/2020|EPI ISL 513626|B.1.84|Democratic Republic of the Congo|2020-05-22	Africa|hCoV-19/Egypt/MASRI-026/2020|EPI ISL 482772|B.1|Egypt|2020-05-10	0.0003387588	Africa
Africa|hCoV-19/DRC/10251/2020|EPI ISL 513627|B.1.128|Democratic Republic of the Congo|2020-05-22	Africa|hCoV-19/Egypt/MASRI-026/2020|EPI ISL 482772|B.1|Egypt|2020-05-10	0.0004747994	Africa
Africa|hCoV-19/DRC/10324/2020|EPI ISL 527545|B.1.214|Democratic Republic of the Congo|2020-05-22	Africa|hCoV-19/Egypt/MASRI-026/2020|EPI ISL 482772|B.1|Egypt|2020-05-10	0.0003750979	Africa
Africa|hCoV-19/DRC/10346/2020|EPI ISL 527546|B.1.214|Democratic Republic of the Congo|2020-05-22	Africa|hCoV-19/Egypt/MASRI-026/2020|EPI ISL 482772|B.1|Egypt|2020-05-10	0.0003789999	Africa
Africa|hCoV-19/DRC/10364/2020|EPI ISL 527498|B.1|Democratic Republic of the Congo|2020-05-22	Africa|hCoV-19/Egypt/MASRI-026/2020|EPI ISL 482772|B.1|Egypt|2020-05-10	0.0002744346	Africa
Africa|hCoV-19/DRC/10371/2020|EPI ISL 527489|B.1.178|Democratic Republic of the Congo|2020-05-22	Africa|hCoV-19/Egypt/MASRI-026/2020|EPI ISL 482772|B.1|Egypt|2020-05-10	0.0004094055	Africa
Africa|hCoV-19/DRC/10373/2020|EPI ISL 527495|B.1.159|Democratic Republic of the Congo|2020-05-22	Africa|hCoV-19/Egypt/MASRI-026/2020|EPI ISL 482772|B.1|Egypt|2020-05-10	0.0003074202	Africa
Africa|hCoV-19/DRC/10374/2020|EPI ISL 527539|B.1.84|Democratic Republic of the Congo|2020-05-22	Africa|hCoV-19/Egypt/MASRI-026/2020|EPI ISL 482772|B.1|Egypt|2020-05-10	0.0005606865	Africa
Africa|hCoV-19/DRC/10375/2020|EPI ISL 527499|B.1.84|Democratic Republic of the Congo|2020-05-22	Africa|hCoV-19/Egypt/MASRI-026/2020|EPI ISL 482772|B.1|Egypt|2020-05-10	0.0004449142	Africa
Africa|hCoV-19/DRC/10399/2020|EPI ISL 527491|B.1.214|Democratic Republic of the Congo|2020-05-22	Africa|hCoV-19/Egypt/MASRI-026/2020|EPI ISL 482772|B.1|Egypt|2020-05-10	0.0003753678	Africa
Africa|hCoV-19/DRC/10502/2020|EPI ISL 527547|B.1.5|Democratic Republic of the Congo|2020-05-20	Africa|hCoV-19/Egypt/MASRI-026/2020|EPI ISL 482772|B.1|Egypt|2020-05-10	0.0002044225	Africa
Africa|hCoV-19/DRC/10506/2020|EPI ISL 527524|B.1.5|Democratic Republic of the Congo|2020-05-18	Africa|hCoV-19/Egypt/MASRI-026/2020|EPI ISL 482772|B.1|Egypt|2020-05-10	0.0002093793	Africa
Africa|hCoV-19/DRC/10507/2020|EPI ISL 527492|B.1.5|Democratic Republic of the Congo|2020-05-18	Africa|hCoV-19/Egypt/MASRI-026/2020|EPI ISL 482772|B.1|Egypt|2020-05-10	0.0002389558	Africa
Africa|hCoV-19/DRC/10508/2020|EPI ISL 527494|B.1.5|Democratic Republic of the Congo|2020-05-20	Africa|hCoV-19/Egypt/MASRI-026/2020|EPI ISL 482772|B.1|Egypt|2020-05-10	0.0002376986	Africa
Africa|hCoV-19/DRC/10532/2020|EPI ISL 527532|B.1.5|Democratic Republic of the Congo|2020-05-20	Africa|hCoV-19/Egypt/MASRI-026/2020|EPI ISL 482772|B.1|Egypt|2020-05-10	0.0002095692	Africa
Africa|hCoV-19/DRC/10533/2020|EPI ISL 527548|B.1.5|Democratic Republic of the Congo|2020-05-20	Africa|hCoV-19/Egypt/MASRI-026/2020|EPI ISL 482772|B.1|Egypt|2020-05-10	0.0002385707	Africa
Africa|hCoV-19/DRC/10621/2020|EPI ISL 527526|B.1.214|Democratic Republic of the Congo|2020-05-23	Africa|hCoV-19/Egypt/MASRI-026/2020|EPI ISL 482772|B.1|Egypt|2020-05-10	0.0003485655	Africa
Africa|hCoV-19/DRC/10640/2020|EPI ISL 527541|B.1|Democratic Republic of the Congo|2020-05-22	Africa|hCoV-19/Egypt/MASRI-026/2020|EPI ISL 482772|B.1|Egypt|2020-05-10	0.0005291025	Africa
Africa|hCoV-19/DRC/10644/2020|EPI ISL 527549|B.1|Democratic Republic of the Congo|2020-05-22	Africa|hCoV-19/Egypt/MASRI-026/2020|EPI ISL 482772|B.1|Egypt|2020-05-10	0.0005112699	Africa
Africa|hCoV-19/DRC/10728/2020|EPI ISL 513628|B.1.5|Democratic Republic of the Congo|2020-05-23	Africa|hCoV-19/Egypt/MASRI-026/2020|EPI ISL 482772|B.1|Egypt|2020-05-10	0.0002801226	Africa
Africa|hCoV-19/DRC/10731/2020|EPI ISL 513629|B.1.1.1|Democratic Republic of the Congo|2020-05-23	Africa|hCoV-19/Egypt/MASRI-026/2020|EPI ISL 482772|B.1|Egypt|2020-05-10	0.0005292056	Africa
Africa|hCoV-19/DRC/10733/2020|EPI ISL 513630|B.1|Democratic Republic of the Congo|2020-05-23	Africa|hCoV-19/Egypt/MASRI-026/2020|EPI ISL 482772|B.1|Egypt|2020-05-10	0.0004054048	Africa
Africa|hCoV-19/DRC/108/2020|EPI ISL 417948|B.1.128|Democratic Republic of the Congo|2020-03-19	Africa|hCoV-19/Egypt/MASRI-026/2020|EPI ISL 482772|B.1|Egypt|2020-05-10	0.0003702271	Africa
Africa|hCoV-19/DRC/10885/2020|EPI ISL 513631|B.1.84|Democratic Republic of the Congo|2020-05-23	Africa|hCoV-19/Egypt/MASRI-026/2020|EPI ISL 482772|B.1|Egypt|2020-05-10	0.0004083248	Africa
Africa|hCoV-19/DRC/10902/2020|EPI ISL 527490|B.1.178|Democratic Republic of the Congo|2020-05-23	Africa|hCoV-19/Egypt/MASRI-026/2020|EPI ISL 482772|B.1|Egypt|2020-05-10	0.0003409097	Africa
Africa|hCoV-19/DRC/10913/2020|EPI ISL 527507|B.1.84|Democratic Republic of the Congo|2020-05-24	Africa|hCoV-19/Egypt/MASRI-026/2020|EPI ISL 482772|B.1|Egypt|2020-05-10	0.0004476084	Africa
Africa|hCoV-19/DRC/11005/2020|EPI ISL 527550|B.1.159|Democratic Republic of the Congo|2020-05-24	Africa|hCoV-19/Egypt/MASRI-026/2020|EPI ISL 482772|B.1|Egypt|2020-05-10	0.0004090624	Africa
Africa|hCoV-19/DRC/11008/2020|EPI ISL 527503|B.1.159|Democratic Republic of the Congo|2020-05-24	Africa|hCoV-19/Egypt/MASRI-026/2020|EPI ISL 482772|B.1|Egypt|2020-05-10	0.0003439187	Africa
Africa|hCoV-19/DRC/11022/2020|EPI ISL 527551|B.1.214|Democratic Republic of the Congo|2020-05-24	Africa|hCoV-19/Egypt/MASRI-026/2020|EPI ISL 482772|B.1|Egypt|2020-05-10	0.0004433607	Africa
Africa|hCoV-19/DRC/11024/2020|EPI ISL 527552|B.1.149|Democratic Republic of the Congo|2020-05-24	Africa|hCoV-19/Egypt/MASRI-026/2020|EPI ISL 482772|B.1|Egypt|2020-05-10	0.0004818193	Africa
Africa|hCoV-19/DRC/11026/2020|EPI ISL 527553|B.1.149|Democratic Republic of the Congo|2020-05-24	Africa|hCoV-19/Egypt/MASRI-026/2020|EPI ISL 482772|B.1|Egypt|2020-05-10	0.0003408864	Africa
Africa|hCoV-19/DRC/11031/2020|EPI ISL 527554|B.1.214|Democratic Republic of the Congo|2020-05-24	Africa|hCoV-19/Egypt/MASRI-026/2020|EPI ISL 482772|B.1|Egypt|2020-05-10	0.0003752604	Africa
Africa|hCoV-19/DRC/11041/2020|EPI ISL 527555|B.1|Democratic Republic of the Congo|2020-05-24	Africa|hCoV-19/Egypt/MASRI-026/2020|EPI ISL 482772|B.1|Egypt|2020-05-10	0.0003410341	Africa
Africa|hCoV-19/DRC/11057/2020|EPI ISL 527528|B.1.5|Democratic Republic of the Congo|2020-05-24	Africa|hCoV-19/Egypt/MASRI-026/2020|EPI ISL 482772|B.1|Egypt|2020-05-10	0.0002790869	Africa
Africa|hCoV-19/DRC/11078/2020|EPI ISL 527514|B.1|Democratic Republic of the Congo|2020-05-24	Africa|hCoV-19/Egypt/MASRI-026/2020|EPI ISL 482772|B.1|Egypt|2020-05-10	0.0003107568	Africa
Africa|hCoV-19/DRC/11079/2020|EPI ISL 527500|B.1.214|Democratic Republic of the Congo|2020-05-24	Africa|hCoV-19/Egypt/MASRI-026/2020|EPI ISL 482772|B.1|Egypt|2020-05-10	0.0003085730	Africa
Africa|hCoV-19/DRC/11093/2020|EPI ISL 527527|B.1.5|Democratic Republic of the Congo|2020-05-24	Africa|hCoV-19/Egypt/MASRI-026/2020|EPI ISL 482772|B.1|Egypt|2020-05-10	0.0003498603	Africa
Africa|hCoV-19/DRC/11096/2020|EPI ISL 527522|B.1|Democratic Republic of the Congo|2020-05-24	Africa|hCoV-19/Egypt/MASRI-026/2020|EPI ISL 482772|B.1|Egypt|2020-05-10	0.0003476036	Africa
Africa|hCoV-19/DRC/11114/2020|EPI ISL 527534|B.1.214|Democratic Republic of the Congo|2020-05-25	Africa|hCoV-19/Egypt/MASRI-026/2020|EPI ISL 482772|B.1|Egypt|2020-05-10	0.0004195140	Africa
Africa|hCoV-19/DRC/11123/2020|EPI ISL 527496|B.1.84|Democratic Republic of the Congo|2020-05-24	Africa|hCoV-19/Egypt/MASRI-026/2020|EPI ISL 482772|B.1|Egypt|2020-05-10	0.0003416358	Africa
Africa|hCoV-19/DRC/11134/2020|EPI ISL 527518|B.1.5|Democratic Republic of the Congo|2020-05-24	Africa|hCoV-19/Egypt/MASRI-026/2020|EPI ISL 482772|B.1|Egypt|2020-05-10	0.0002425908	Africa
Africa|hCoV-19/DRC/11143/2020|EPI ISL 527556|B.1|Democratic Republic of the Congo|2020-05-24	Africa|hCoV-19/Egypt/MASRI-026/2020|EPI ISL 482772|B.1|Egypt|2020-05-10	0.0004091123	Africa
Africa|hCoV-19/DRC/11145/2020|EPI ISL 527501|B.1.214|Democratic Republic of the Congo|2020-05-24	Africa|hCoV-19/Egypt/MASRI-026/2020|EPI ISL 482772|B.1|Egypt|2020-05-10	0.0004460682	Africa
Africa|hCoV-19/DRC/11148/2020|EPI ISL 527525|B.1.178|Democratic Republic of the Congo|2020-05-24	Africa|hCoV-19/Egypt/MASRI-026/2020|EPI ISL 482772|B.1|Egypt|2020-05-10	0.0004199545	Africa
Africa|hCoV-19/DRC/11157/2020|EPI ISL 527530|B.1|Democratic Republic of the Congo|2020-05-25	Africa|hCoV-19/Egypt/MASRI-026/2020|EPI ISL 482772|B.1|Egypt|2020-05-10	0.0004174406	Africa
Africa|hCoV-19/DRC/11187/2020|EPI ISL 527523|B.1.1.275|Democratic Republic of the Congo|2020-05-23	Africa|hCoV-19/Egypt/MASRI-026/2020|EPI ISL 482772|B.1|Egypt|2020-05-10	0.0004525958	Africa
Africa|hCoV-19/DRC/11191/2020|EPI ISL 527506|B.1.1.275|Democratic Republic of the Congo|2020-05-23	Africa|hCoV-19/Egypt/MASRI-026/2020|EPI ISL 482772|B.1|Egypt|2020-05-10	0.0003435372	Africa
Africa|hCoV-19/DRC/11252/2020|EPI ISL 527557|B.1.1.275|Democratic Republic of the Congo|2020-05-21	Africa|hCoV-19/Egypt/MASRI-026/2020|EPI ISL 482772|B.1|Egypt|2020-05-10	0.0005112669	Africa
Africa|hCoV-19/DRC/11260/2020|EPI ISL 527558|B.1.1.275|Democratic Republic of the Congo|2020-05-23	Africa|hCoV-19/Egypt/MASRI-026/2020|EPI ISL 482772|B.1|Egypt|2020-05-10	0.0003750519	Africa
Africa|hCoV-19/DRC/1131/2020|EPI ISL 429255|B.1.5|Democratic Republic of the Congo|2020-04-05	Africa|hCoV-19/Egypt/MASRI-026/2020|EPI ISL 482772|B.1|Egypt|2020-05-10	0.0002373199	Africa
Africa|hCoV-19/DRC/11310/2020|EPI ISL 527529|B.1.149|Democratic Republic of the Congo|2020-05-25	Africa|hCoV-19/Egypt/MASRI-026/2020|EPI ISL 482772|B.1|Egypt|2020-05-10	0.0003492752	Africa
Africa|hCoV-19/DRC/11318/2020|EPI ISL 527559|B.1.149|Democratic Republic of the Congo|2020-05-25	Africa|hCoV-19/Egypt/MASRI-026/2020|EPI ISL 482772|B.1|Egypt|2020-05-10	0.0003390801	Africa
Africa|hCoV-19/DRC/11326/2020|EPI ISL 527508|B.1|Democratic Republic of the Congo|2020-05-25	Africa|hCoV-19/Egypt/MASRI-026/2020|EPI ISL 482772|B.1|Egypt|2020-05-10	0.0003443011	Africa
Africa|hCoV-19/DRC/11334/2020|EPI ISL 527504|B.1.178|Democratic Republic of the Congo|2020-05-25	Africa|hCoV-19/Egypt/MASRI-026/2020|EPI ISL 482772|B.1|Egypt|2020-05-10	0.0003438111	Africa
Africa|hCoV-19/DRC/11337/2020|EPI ISL 527510|B.1.84|Democratic Republic of the Congo|2020-05-25	Africa|hCoV-19/Egypt/MASRI-026/2020|EPI ISL 482772|B.1|Egypt|2020-05-10	0.0004137582	Africa
Africa|hCoV-19/DRC/11341/2020|EPI ISL 527509|B.1.1.275|Democratic Republic of the Congo|2020-05-25	Africa|hCoV-19/Egypt/MASRI-026/2020|EPI ISL 482772|B.1|Egypt|2020-05-10	0.0004479076	Africa
Africa|hCoV-19/DRC/11348/2020|EPI ISL 527560|B.1.149|Democratic Republic of the Congo|2020-05-25	Africa|hCoV-19/Egypt/MASRI-026/2020|EPI ISL 482772|B.1|Egypt|2020-05-10	0.0003393793	Africa
Africa|hCoV-19/DRC/11369/2020|EPI ISL 527537|B.1.214|Democratic Republic of the Congo|2020-05-25	Africa|hCoV-19/Egypt/MASRI-026/2020|EPI ISL 482772|B.1|Egypt|2020-05-10	0.0003858856	Africa
Africa|hCoV-19/DRC/11376/2020|EPI ISL 527513|B.1.214|Democratic Republic of the Congo|2020-05-25	Africa|hCoV-19/Egypt/MASRI-026/2020|EPI ISL 482772|B.1|Egypt|2020-05-10	0.0004141291	Africa
Africa|hCoV-19/DRC/11411/2020|EPI ISL 527561|B.1.5|Democratic Republic of the Congo|2020-05-25	Africa|hCoV-19/Egypt/MASRI-026/2020|EPI ISL 482772|B.1|Egypt|2020-05-10	0.0003066838	Africa
Africa|hCoV-19/DRC/11450/2020|EPI ISL 527516|B.1.5|Democratic Republic of the Congo|2020-05-25	Africa|hCoV-19/Egypt/MASRI-026/2020|EPI ISL 482772|B.1|Egypt|2020-05-10	0.0002450270	Africa
Africa|hCoV-19/DRC/11458/2020|EPI ISL 527497|B.1.5|Democratic Republic of the Congo|2020-05-25	Africa|hCoV-19/Egypt/MASRI-026/2020|EPI ISL 482772|B.1|Egypt|2020-05-10	0.0003785989	Africa
Africa|hCoV-19/DRC/11460/2020|EPI ISL 527562|B.1.214|Democratic Republic of the Congo|2020-05-25	Africa|hCoV-19/Egypt/MASRI-026/2020|EPI ISL 482772|B.1|Egypt|2020-05-10	0.0005168839	Africa
Africa|hCoV-19/DRC/11472/2020|EPI ISL 527502|B.1.214|Democratic Republic of the Congo|2020-05-25	Africa|hCoV-19/Egypt/MASRI-026/2020|EPI ISL 482772|B.1|Egypt|2020-05-10	0.0004455895	Africa
Africa|hCoV-19/DRC/11477/2020|EPI ISL 527563|B.1.84|Democratic Republic of the Congo|2020-05-25	Africa|hCoV-19/Egypt/MASRI-026/2020|EPI ISL 482772|B.1|Egypt|2020-05-10	0.0002723398	Africa
Africa|hCoV-19/DRC/11486/2020|EPI ISL 527564|B.1.214|Democratic Republic of the Congo|2020-05-25	Africa|hCoV-19/Egypt/MASRI-026/2020|EPI ISL 482772|B.1|Egypt|2020-05-10	0.0004432462	Africa
Africa|hCoV-19/DRC/11487/2020|EPI ISL 527505|B.1|Democratic Republic of the Congo|2020-05-25	Africa|hCoV-19/Egypt/MASRI-026/2020|EPI ISL 482772|B.1|Egypt|2020-05-10	0.0003789385	Africa
Africa|hCoV-19/DRC/11507/2020|EPI ISL 527512|B.1|Democratic Republic of the Congo|2020-05-25	Africa|hCoV-19/Egypt/MASRI-026/2020|EPI ISL 482772|B.1|Egypt|2020-05-10	0.0004132535	Africa
Africa|hCoV-19/DRC/1151/2020|EPI ISL 447596|B.38|Democratic Republic of the Congo|2020-04-05	Africa|hCoV-19/Egypt/MASRI-026/2020|EPI ISL 482772|B.1|Egypt|2020-05-10	0.0005777074	Africa
Africa|hCoV-19/DRC/11511/2020|EPI ISL 527511|B.1.214|Democratic Republic of the Congo|2020-05-25	Africa|hCoV-19/Egypt/MASRI-026/2020|EPI ISL 482772|B.1|Egypt|2020-05-10	0.0004483292	Africa
Africa|hCoV-19/DRC/11572/2020|EPI ISL 527565|B.1.214|Democratic Republic of the Congo|2020-05-25	Africa|hCoV-19/Egypt/MASRI-026/2020|EPI ISL 482772|B.1|Egypt|2020-05-10	0.0003405313	Africa
Africa|hCoV-19/DRC/11576/2020|EPI ISL 527517|B.1|Democratic Republic of the Congo|2020-05-25	Africa|hCoV-19/Egypt/MASRI-026/2020|EPI ISL 482772|B.1|Egypt|2020-05-10	0.0003468080	Africa
Africa|hCoV-19/DRC/11583/2020|EPI ISL 527542|B.1|Democratic Republic of the Congo|2020-05-25	Africa|hCoV-19/Egypt/MASRI-026/2020|EPI ISL 482772|B.1|Egypt|2020-05-10	0.0003888219	Africa
Africa|hCoV-19/DRC/11616/2020|EPI ISL 527519|B.1|Democratic Republic of the Congo|2020-05-25	Africa|hCoV-19/Egypt/MASRI-026/2020|EPI ISL 482772|B.1|Egypt|2020-05-10	0.0003462079	Africa
Africa|hCoV-19/DRC/11623/2020|EPI ISL 527566|B.1.5|Democratic Republic of the Congo|2020-05-25	Africa|hCoV-19/Egypt/MASRI-026/2020|EPI ISL 482772|B.1|Egypt|2020-05-10	0.0003410325	Africa
Africa|hCoV-19/DRC/11624/2020|EPI ISL 527567|B.1.149|Democratic Republic of the Congo|2020-05-25	Africa|hCoV-19/Egypt/MASRI-026/2020|EPI ISL 482772|B.1|Egypt|2020-05-10	0.0003408679	Africa
Africa|hCoV-19/DRC/11631/2020|EPI ISL 527568|B.1.149|Democratic Republic of the Congo|2020-05-25	Africa|hCoV-19/Egypt/MASRI-026/2020|EPI ISL 482772|B.1|Egypt|2020-05-10	0.0003412168	Africa
Africa|hCoV-19/DRC/11632/2020|EPI ISL 527493|B.1|Democratic Republic of the Congo|2020-05-25	Africa|hCoV-19/Egypt/MASRI-026/2020|EPI ISL 482772|B.1|Egypt|2020-05-10	0.0003756614	Africa
Africa|hCoV-19/DRC/11635/2020|EPI ISL 527540|B.1.214|Democratic Republic of the Congo|2020-05-25	Africa|hCoV-19/Egypt/MASRI-026/2020|EPI ISL 482772|B.1|Egypt|2020-05-10	0.0003868680	Africa
Africa|hCoV-19/DRC/11640/2020|EPI ISL 527535|B.1.178|Democratic Republic of the Congo|2020-05-25	Africa|hCoV-19/Egypt/MASRI-026/2020|EPI ISL 482772|B.1|Egypt|2020-05-10	0.0004533923	Africa
Africa|hCoV-19/DRC/11643/2020|EPI ISL 527520|B.1.5|Democratic Republic of the Congo|2020-05-25	Africa|hCoV-19/Egypt/MASRI-026/2020|EPI ISL 482772|B.1|Egypt|2020-05-10	0.0003470210	Africa
Africa|hCoV-19/DRC/11648/2020|EPI ISL 527569|B.1.6|Democratic Republic of the Congo|2020-05-25	Africa|hCoV-19/Egypt/MASRI-026/2020|EPI ISL 482772|B.1|Egypt|2020-05-10	0.0003735746	Africa
Africa|hCoV-19/DRC/11652/2020|EPI ISL 527570|B.1.149|Democratic Republic of the Congo|2020-05-25	Africa|hCoV-19/Egypt/MASRI-026/2020|EPI ISL 482772|B.1|Egypt|2020-05-10	0.0003407738	Africa
Africa|hCoV-19/DRC/11653/2020|EPI ISL 527533|B.1.84|Democratic Republic of the Congo|2020-05-25	Africa|hCoV-19/Egypt/MASRI-026/2020|EPI ISL 482772|B.1|Egypt|2020-05-10	0.0003142643	Africa
Africa|hCoV-19/DRC/11676/2020|EPI ISL 527531|B.1|Democratic Republic of the Congo|2020-05-26	Africa|hCoV-19/Egypt/MASRI-026/2020|EPI ISL 482772|B.1|Egypt|2020-05-10	0.0005261763	Africa
Africa|hCoV-19/DRC/11677/2020|EPI ISL 527515|B.1.214|Democratic Republic of the Congo|2020-05-26	Africa|hCoV-19/Egypt/MASRI-026/2020|EPI ISL 482772|B.1|Egypt|2020-05-10	0.0004503492	Africa
Africa|hCoV-19/DRC/11732/2020|EPI ISL 527536|B.1.214|Democratic Republic of the Congo|2020-05-26	Africa|hCoV-19/Egypt/MASRI-026/2020|EPI ISL 482772|B.1|Egypt|2020-05-10	0.0003142062	Africa
Africa|hCoV-19/DRC/11733/2020|EPI ISL 527571|B.1.149|Democratic Republic of the Congo|2020-05-26	Africa|hCoV-19/Egypt/MASRI-026/2020|EPI ISL 482772|B.1|Egypt|2020-05-10	0.0003390605	Africa
Africa|hCoV-19/DRC/11806/2020|EPI ISL 527572|B.1.214|Democratic Republic of the Congo|2020-05-26	Africa|hCoV-19/Egypt/MASRI-026/2020|EPI ISL 482772|B.1|Egypt|2020-05-10	0.0004430348	Africa
Africa|hCoV-19/DRC/1234/2020|EPI ISL 429258|B.1.5|Democratic Republic of the Congo|2020-04-06	Africa|hCoV-19/Egypt/MASRI-026/2020|EPI ISL 482772|B.1|Egypt|2020-05-10	0.0002499255	Africa
Africa|hCoV-19/DRC/1249/2020|EPI ISL 429259|B.1.5|Democratic Republic of the Congo|2020-04-06	Africa|hCoV-19/Egypt/MASRI-026/2020|EPI ISL 482772|B.1|Egypt|2020-05-10	0.0002383540	Africa
Africa|hCoV-19/DRC/1319/2020|EPI ISL 431011|B.1.128|Democratic Republic of the Congo|2020-04-07	Africa|hCoV-19/Egypt/MASRI-026/2020|EPI ISL 482772|B.1|Egypt|2020-05-10	0.0003401526	Africa
Africa|hCoV-19/DRC/1324/2020|EPI ISL 435033|B.1.128|Democratic Republic of the Congo|2020-04-07	Africa|hCoV-19/Egypt/MASRI-026/2020|EPI ISL 482772|B.1|Egypt|2020-05-10	0.0003716476	Africa
Africa|hCoV-19/DRC/1326/2020|EPI ISL 435116|B.1|Democratic Republic of the Congo|2020-04-07	Africa|hCoV-19/Egypt/MASRI-026/2020|EPI ISL 482772|B.1|Egypt|2020-05-10	0.0003115159	Africa
Africa|hCoV-19/DRC/1375/2020|EPI ISL 435117|B.1.1.1|Democratic Republic of the Congo|2020-04-07	Africa|hCoV-19/Egypt/MASRI-026/2020|EPI ISL 482772|B.1|Egypt|2020-05-10	0.0004831444	Africa
Africa|hCoV-19/DRC/1376/2020|EPI ISL 431012|B.1.1.1|Democratic Republic of the Congo|2020-04-07	Africa|hCoV-19/Egypt/MASRI-026/2020|EPI ISL 482772|B.1|Egypt|2020-05-10	0.0004447927	Africa
Africa|hCoV-19/DRC/1377/2020|EPI ISL 434678|B.1.1.1|Democratic Republic of the Congo|2020-04-07	Africa|hCoV-19/Egypt/MASRI-026/2020|EPI ISL 482772|B.1|Egypt|2020-05-10	0.0004071391	Africa
Africa|hCoV-19/DRC/1378/2020|EPI ISL 435118|B.1.1.1|Democratic Republic of the Congo|2020-04-07	Africa|hCoV-19/Egypt/MASRI-026/2020|EPI ISL 482772|B.1|Egypt|2020-05-10	0.0004434488	Africa
Africa|hCoV-19/DRC/1382/2020|EPI ISL 435113|B.1.1.1|Democratic Republic of the Congo|2020-04-07	Africa|hCoV-19/Egypt/MASRI-026/2020|EPI ISL 482772|B.1|Egypt|2020-05-10	0.0004519353	Africa
Africa|hCoV-19/DRC/1397/2020|EPI ISL 434679|B.1.1.1|Democratic Republic of the Congo|2020-04-07	Africa|hCoV-19/Egypt/MASRI-026/2020|EPI ISL 482772|B.1|Egypt|2020-05-10	0.0004438664	Africa
Africa|hCoV-19/DRC/1398/2020|EPI ISL 435114|B.1.1.1|Democratic Republic of the Congo|2020-04-07	Africa|hCoV-19/Egypt/MASRI-026/2020|EPI ISL 482772|B.1|Egypt|2020-05-10	0.0004046409	Africa
Africa|hCoV-19/DRC/1422/2020|EPI ISL 434680|B.1.149|Democratic Republic of the Congo|2020-04-08	Africa|hCoV-19/Egypt/MASRI-026/2020|EPI ISL 482772|B.1|Egypt|2020-05-10	0.0003446996	Africa
Africa|hCoV-19/DRC/1423/2020|EPI ISL 434710|B.1.149|Democratic Republic of the Congo|2020-04-08	Africa|hCoV-19/Egypt/MASRI-026/2020|EPI ISL 482772|B.1|Egypt|2020-05-10	0.0003370983	Africa
Africa|hCoV-19/DRC/1486/2020|EPI ISL 434711|B.1|Democratic Republic of the Congo|2020-04-08	Africa|hCoV-19/Egypt/MASRI-026/2020|EPI ISL 482772|B.1|Egypt|2020-05-10	0.0002794211	Africa
Africa|hCoV-19/DRC/1516/2020|EPI ISL 435032|B.1.5|Democratic Republic of the Congo|2020-04-09	Africa|hCoV-19/Egypt/MASRI-026/2020|EPI ISL 482772|B.1|Egypt|2020-05-10	0.0002688948	Africa
Africa|hCoV-19/DRC/1565/2020|EPI ISL 434681|B.1|Democratic Republic of the Congo|2020-04-09	Africa|hCoV-19/Egypt/MASRI-026/2020|EPI ISL 482772|B.1|Egypt|2020-05-10	0.0002743745	Africa
Africa|hCoV-19/DRC/158/2020|EPI ISL 417950|B.40|Democratic Republic of the Congo|2020-03-20	Africa|hCoV-19/Egypt/MASRI-026/2020|EPI ISL 482772|B.1|Egypt|2020-05-10	0.0006052431	Africa
Africa|hCoV-19/DRC/1715/2020|EPI ISL 435156|B.1.84|Democratic Republic of the Congo|2020-04-10	Africa|hCoV-19/Egypt/MASRI-026/2020|EPI ISL 482772|B.1|Egypt|2020-05-10	0.0003057298	Africa
Africa|hCoV-19/DRC/1767/2020|EPI ISL 435157|B.1.5|Democratic Republic of the Congo|2020-04-10	Africa|hCoV-19/Egypt/MASRI-026/2020|EPI ISL 482772|B.1|Egypt|2020-05-10	0.0002452823	Africa
Africa|hCoV-19/DRC/1779/2020|EPI ISL 435158|C.14|Democratic Republic of the Congo|2020-04-10	Africa|hCoV-19/Egypt/MASRI-026/2020|EPI ISL 482772|B.1|Egypt|2020-05-10	0.0005223076	Africa
Africa|hCoV-19/DRC/191/2020|EPI ISL 417955|B.1.128|Democratic Republic of the Congo|2020-03-21	Africa|hCoV-19/Egypt/MASRI-026/2020|EPI ISL 482772|B.1|Egypt|2020-05-10	0.0003703141	Africa
Africa|hCoV-19/DRC/1952/2020|EPI ISL 435159|B.1.5|Democratic Republic of the Congo|2020-04-11	Africa|hCoV-19/Egypt/MASRI-026/2020|EPI ISL 482772|B.1|Egypt|2020-05-10	0.0002424983	Africa
Africa|hCoV-19/DRC/1982/2020|EPI ISL 435160|B.1|Democratic Republic of the Congo|2020-04-12	Africa|hCoV-19/Egypt/MASRI-026/2020|EPI ISL 482772|B.1|Egypt|2020-05-10	0.0002760757	Africa
Africa|hCoV-19/DRC/2047/2020|EPI ISL 435161|B.1.1.1|Democratic Republic of the Congo|2020-04-12	Africa|hCoV-19/Egypt/MASRI-026/2020|EPI ISL 482772|B.1|Egypt|2020-05-10	0.0004113108	Africa
Africa|hCoV-19/DRC/2063/2020|EPI ISL 435162|B.1|Democratic Republic of the Congo|2020-04-12	Africa|hCoV-19/Egypt/MASRI-026/2020|EPI ISL 482772|B.1|Egypt|2020-05-10	0.0002417172	Africa
Africa|hCoV-19/DRC/2120/2020|EPI ISL 435163|B.1.149|Democratic Republic of the Congo|2020-04-12	Africa|hCoV-19/Egypt/MASRI-026/2020|EPI ISL 482772|B.1|Egypt|2020-05-10	0.0003055449	Africa
Africa|hCoV-19/DRC/2121/2020|EPI ISL 435164|B.1.149|Democratic Republic of the Congo|2020-04-12	Africa|hCoV-19/Egypt/MASRI-026/2020|EPI ISL 482772|B.1|Egypt|2020-05-10	0.0003101560	Africa
Africa|hCoV-19/DRC/2122/2020|EPI ISL 435165|B.1.149|Democratic Republic of the Congo|2020-04-13	Africa|hCoV-19/Egypt/MASRI-026/2020|EPI ISL 482772|B.1|Egypt|2020-05-10	0.0003858086	Africa
Africa|hCoV-19/DRC/2125/2020|EPI ISL 435166|B.1.149|Democratic Republic of the Congo|2020-04-13	Africa|hCoV-19/Egypt/MASRI-026/2020|EPI ISL 482772|B.1|Egypt|2020-05-10	0.0003111853	Africa
Africa|hCoV-19/DRC/2128/2020|EPI ISL 435167|B.1|Democratic Republic of the Congo|2020-04-13	Africa|hCoV-19/Egypt/MASRI-026/2020|EPI ISL 482772|B.1|Egypt|2020-05-10	0.0002468127	Africa
Africa|hCoV-19/DRC/2133/2020|EPI ISL 435168|B.1.128|Democratic Republic of the Congo|2020-04-13	Africa|hCoV-19/Egypt/MASRI-026/2020|EPI ISL 482772|B.1|Egypt|2020-05-10	0.0003498090	Africa
Africa|hCoV-19/DRC/214/2020|EPI ISL 420030|B.1.6|Democratic Republic of the Congo|2020-03-21	Africa|hCoV-19/Egypt/MASRI-026/2020|EPI ISL 482772|B.1|Egypt|2020-05-10	0.0002698443	Africa
Africa|hCoV-19/DRC/215/2020|EPI ISL 420031|B.1.1.1|Democratic Republic of the Congo|2020-03-21	Africa|hCoV-19/Egypt/MASRI-026/2020|EPI ISL 482772|B.1|Egypt|2020-05-10	0.0004457137	Africa
Africa|hCoV-19/DRC/2169/2020|EPI ISL 436194|B.1.5|Democratic Republic of the Congo|2020-04-13	Africa|hCoV-19/Egypt/MASRI-026/2020|EPI ISL 482772|B.1|Egypt|2020-05-10	0.0002797895	Africa
Africa|hCoV-19/DRC/2299/2020|EPI ISL 436412|B.1.5|Democratic Republic of the Congo|2020-04-14	Africa|hCoV-19/Egypt/MASRI-026/2020|EPI ISL 482772|B.1|Egypt|2020-05-10	0.0003051586	Africa
Africa|hCoV-19/DRC/236/2020|EPI ISL 420032|B.1.128|Democratic Republic of the Congo|2020-03-22	Africa|hCoV-19/Egypt/MASRI-026/2020|EPI ISL 482772|B.1|Egypt|2020-05-10	0.0003707672	Africa
Africa|hCoV-19/DRC/2363/2020|EPI ISL 437194|B.1.84|Democratic Republic of the Congo|2020-04-14	Africa|hCoV-19/Egypt/MASRI-026/2020|EPI ISL 482772|B.1|Egypt|2020-05-10	0.0002712227	Africa
Africa|hCoV-19/DRC/2384/2020|EPI ISL 437196|B.1.149|Democratic Republic of the Congo|2020-04-14	Africa|hCoV-19/Egypt/MASRI-026/2020|EPI ISL 482772|B.1|Egypt|2020-05-10	0.0003107663	Africa
Africa|hCoV-19/DRC/241/2020|EPI ISL 420033|B.1.1.75|Democratic Republic of the Congo|2020-03-22	Africa|hCoV-19/Egypt/MASRI-026/2020|EPI ISL 482772|B.1|Egypt|2020-05-10	0.0004045400	Africa
Africa|hCoV-19/DRC/243/2020|EPI ISL 420034|B.1|Democratic Republic of the Congo|2020-03-22	Africa|hCoV-19/Egypt/MASRI-026/2020|EPI ISL 482772|B.1|Egypt|2020-05-10	0.0002067038	Africa
Africa|hCoV-19/DRC/248/2020|EPI ISL 420035|B.1.5|Democratic Republic of the Congo|2020-03-22	Africa|hCoV-19/Egypt/MASRI-026/2020|EPI ISL 482772|B.1|Egypt|2020-05-10	0.0002359181	Africa
Africa|hCoV-19/DRC/2496/2020|EPI ISL 437337|B.1.149|Democratic Republic of the Congo|2020-04-15	Africa|hCoV-19/Egypt/MASRI-026/2020|EPI ISL 482772|B.1|Egypt|2020-05-10	0.0003697690	Africa
Africa|hCoV-19/DRC/2529/2020|EPI ISL 437338|B.1.178|Democratic Republic of the Congo|2020-04-15	Africa|hCoV-19/Egypt/MASRI-026/2020|EPI ISL 482772|B.1|Egypt|2020-05-10	0.0003361468	Africa
Africa|hCoV-19/DRC/253/2020|EPI ISL 420838|B.1.5|Democratic Republic of the Congo|2020-03-22	Africa|hCoV-19/Egypt/MASRI-026/2020|EPI ISL 482772|B.1|Egypt|2020-05-10	0.0002367798	Africa
Africa|hCoV-19/DRC/2536/2020|EPI ISL 437339|B.1|Democratic Republic of the Congo|2020-04-15	Africa|hCoV-19/Egypt/MASRI-026/2020|EPI ISL 482772|B.1|Egypt|2020-05-10	0.0003361468	Africa
Africa|hCoV-19/DRC/254/2020|EPI ISL 420839|B.1|Democratic Republic of the Congo|2020-03-22	Africa|hCoV-19/Egypt/MASRI-026/2020|EPI ISL 482772|B.1|Egypt|2020-05-10	0.0002045200	Africa
Africa|hCoV-19/DRC/2563/2020|EPI ISL 437340|B.1.9|Democratic Republic of the Congo|2020-04-15	Africa|hCoV-19/Egypt/MASRI-026/2020|EPI ISL 482772|B.1|Egypt|2020-05-10	0.0004706024	Africa
Africa|hCoV-19/DRC/2580/2020|EPI ISL 437341|B.1.5|Democratic Republic of the Congo|2020-04-15	Africa|hCoV-19/Egypt/MASRI-026/2020|EPI ISL 482772|B.1|Egypt|2020-05-10	0.0002366117	Africa
Africa|hCoV-19/DRC/2644/2020|EPI ISL 437342|B.1.84|Democratic Republic of the Congo|2020-04-15	Africa|hCoV-19/Egypt/MASRI-026/2020|EPI ISL 482772|B.1|Egypt|2020-05-10	0.0003411119	Africa
Africa|hCoV-19/DRC/2670/2020|EPI ISL 437343|B.1.9|Democratic Republic of the Congo|2020-04-15	Africa|hCoV-19/Egypt/MASRI-026/2020|EPI ISL 482772|B.1|Egypt|2020-05-10	0.0005042606	Africa
Africa|hCoV-19/DRC/2727/2020|EPI ISL 437344|B.1|Democratic Republic of the Congo|2020-04-16	Africa|hCoV-19/Egypt/MASRI-026/2020|EPI ISL 482772|B.1|Egypt|2020-05-10	0.0002737494	Africa
Africa|hCoV-19/DRC/2728/2020|EPI ISL 437345|B.1.84|Democratic Republic of the Congo|2020-04-16	Africa|hCoV-19/Egypt/MASRI-026/2020|EPI ISL 482772|B.1|Egypt|2020-05-10	0.0003098931	Africa
Africa|hCoV-19/DRC/2813/2020|EPI ISL 437346|C.14|Democratic Republic of the Congo|2020-04-16	Africa|hCoV-19/Egypt/MASRI-026/2020|EPI ISL 482772|B.1|Egypt|2020-05-10	0.0005719224	Africa
Africa|hCoV-19/DRC/2819/2020|EPI ISL 437347|B.1|Democratic Republic of the Congo|2020-04-16	Africa|hCoV-19/Egypt/MASRI-026/2020|EPI ISL 482772|B.1|Egypt|2020-05-10	0.0003434499	Africa
Africa|hCoV-19/DRC/2827/2020|EPI ISL 437348|B.1|Democratic Republic of the Congo|2020-04-16	Africa|hCoV-19/Egypt/MASRI-026/2020|EPI ISL 482772|B.1|Egypt|2020-05-10	0.0002688831	Africa
Africa|hCoV-19/DRC/2855/2020|EPI ISL 437350|B.1|Democratic Republic of the Congo|2020-04-16	Africa|hCoV-19/Egypt/MASRI-026/2020|EPI ISL 482772|B.1|Egypt|2020-05-10	0.0003025260	Africa
Africa|hCoV-19/DRC/2864/2020|EPI ISL 437351|B.1|Democratic Republic of the Congo|2020-04-16	Africa|hCoV-19/Egypt/MASRI-026/2020|EPI ISL 482772|B.1|Egypt|2020-05-10	0.0003031649	Africa
Africa|hCoV-19/DRC/2904/2020|EPI ISL 437352|B.1|Democratic Republic of the Congo|2020-04-17	Africa|hCoV-19/Egypt/MASRI-026/2020|EPI ISL 482772|B.1|Egypt|2020-05-10	0.0003025260	Africa
Africa|hCoV-19/DRC/2938/2020|EPI ISL 437353|B.1.275|Democratic Republic of the Congo|2020-04-17	Africa|hCoV-19/Egypt/MASRI-026/2020|EPI ISL 482772|B.1|Egypt|2020-05-10	0.0003476327	Africa
Africa|hCoV-19/DRC/2939/2020|EPI ISL 437354|B.1|Democratic Republic of the Congo|2020-04-17	Africa|hCoV-19/Egypt/MASRI-026/2020|EPI ISL 482772|B.1|Egypt|2020-05-10	0.0004042224	Africa
Africa|hCoV-19/DRC/2942/2020|EPI ISL 437355|B.1|Democratic Republic of the Congo|2020-04-17	Africa|hCoV-19/Egypt/MASRI-026/2020|EPI ISL 482772|B.1|Egypt|2020-05-10	0.0003110209	Africa
Africa|hCoV-19/DRC/299/2020|EPI ISL 420840|B.4|Democratic Republic of the Congo|2020-03-20	Africa|hCoV-19/Egypt/MASRI-026/2020|EPI ISL 482772|B.1|Egypt|2020-05-10	0.0007183735	Africa
Africa|hCoV-19/DRC/300/2020|EPI ISL 420841|A|Democratic Republic of the Congo|2020-03-22	Africa|hCoV-19/Egypt/MASRI-026/2020|EPI ISL 482772|B.1|Egypt|2020-05-10	0.0005084052	Africa
Africa|hCoV-19/DRC/3041/2020|EPI ISL 437356|B.1|Democratic Republic of the Congo|2020-04-18	Africa|hCoV-19/Egypt/MASRI-026/2020|EPI ISL 482772|B.1|Egypt|2020-05-10	0.0003375387	Africa
Africa|hCoV-19/DRC/307/2020|EPI ISL 420842|B.1.9|Democratic Republic of the Congo|2020-03	Africa|hCoV-19/Egypt/MASRI-026/2020|EPI ISL 482772|B.1|Egypt|2020-05-10	0.0002770383	Africa
Africa|hCoV-19/DRC/3070/2020|EPI ISL 437357|B.1.214|Democratic Republic of the Congo|2020-04-18	Africa|hCoV-19/Egypt/MASRI-026/2020|EPI ISL 482772|B.1|Egypt|2020-05-10	0.0003718033	Africa
Africa|hCoV-19/DRC/3089/2020|EPI ISL 437358|B.1.84|Democratic Republic of the Congo|2020-04-19	Africa|hCoV-19/Egypt/MASRI-026/2020|EPI ISL 482772|B.1|Egypt|2020-05-10	0.0003365665	Africa
Africa|hCoV-19/DRC/3440/2020|EPI ISL 447597|B.1.84|Democratic Republic of the Congo|2020-04-22	Africa|hCoV-19/Egypt/MASRI-026/2020|EPI ISL 482772|B.1|Egypt|2020-05-10	0.0003062843	Africa
Africa|hCoV-19/DRC/3451/2020|EPI ISL 447598|B.1.178|Democratic Republic of the Congo|2020-04-22	Africa|hCoV-19/Egypt/MASRI-026/2020|EPI ISL 482772|B.1|Egypt|2020-05-10	0.0003405963	Africa
Africa|hCoV-19/DRC/3453/2020|EPI ISL 447599|B.1.84|Democratic Republic of the Congo|2020-04-22	Africa|hCoV-19/Egypt/MASRI-026/2020|EPI ISL 482772|B.1|Egypt|2020-05-10	0.0003064720	Africa
Africa|hCoV-19/DRC/3481/2020|EPI ISL 447600|B.1|Democratic Republic of the Congo|2020-04-22	Africa|hCoV-19/Egypt/MASRI-026/2020|EPI ISL 482772|B.1|Egypt|2020-05-10	0.0002445686	Africa
Africa|hCoV-19/DRC/3482/2020|EPI ISL 447601|B.1|Democratic Republic of the Congo|2020-04-22	Africa|hCoV-19/Egypt/MASRI-026/2020|EPI ISL 482772|B.1|Egypt|2020-05-10	0.0002746986	Africa
Africa|hCoV-19/DRC/3483/2020|EPI ISL 447602|B.1|Democratic Republic of the Congo|2020-04-22	Africa|hCoV-19/Egypt/MASRI-026/2020|EPI ISL 482772|B.1|Egypt|2020-05-10	0.0002441848	Africa
Africa|hCoV-19/DRC/3490/2020|EPI ISL 447603|B.1|Democratic Republic of the Congo|2020-04-22	Africa|hCoV-19/Egypt/MASRI-026/2020|EPI ISL 482772|B.1|Egypt|2020-05-10	0.0002728012	Africa
Africa|hCoV-19/DRC/3504/2020|EPI ISL 447604|B.1.149|Democratic Republic of the Congo|2020-04-23	Africa|hCoV-19/Egypt/MASRI-026/2020|EPI ISL 482772|B.1|Egypt|2020-05-10	0.0003142740	Africa
Africa|hCoV-19/DRC/352/2020|EPI ISL 420850|B.1.5|Democratic Republic of the Congo|2020-03	Africa|hCoV-19/Egypt/MASRI-026/2020|EPI ISL 482772|B.1|Egypt|2020-05-10	0.0002725242	Africa
Africa|hCoV-19/DRC/353/2020|EPI ISL 420843|B.1.5|Democratic Republic of the Congo|2020-03	Africa|hCoV-19/Egypt/MASRI-026/2020|EPI ISL 482772|B.1|Egypt|2020-05-10	0.0002043877	Africa
Africa|hCoV-19/DRC/355/2020|EPI ISL 420844|B.1|Democratic Republic of the Congo|2020-03	Africa|hCoV-19/Egypt/MASRI-026/2020|EPI ISL 482772|B.1|Egypt|2020-05-10	0.0002698352	Africa
Africa|hCoV-19/DRC/3552/2020|EPI ISL 447605|B.1.84|Democratic Republic of the Congo|2020-04-23	Africa|hCoV-19/Egypt/MASRI-026/2020|EPI ISL 482772|B.1|Egypt|2020-05-10	0.0003101434	Africa
Africa|hCoV-19/DRC/3595/2020|EPI ISL 447606|B.1.5|Democratic Republic of the Congo|2020-04-23	Africa|hCoV-19/Egypt/MASRI-026/2020|EPI ISL 482772|B.1|Egypt|2020-05-10	0.0002717533	Africa
Africa|hCoV-19/DRC/3632/2020|EPI ISL 447607|B.1.5|Democratic Republic of the Congo|2020-04-23	Africa|hCoV-19/Egypt/MASRI-026/2020|EPI ISL 482772|B.1|Egypt|2020-05-10	0.0002725838	Africa
Africa|hCoV-19/DRC/3633/2020|EPI ISL 447230|B.1.5|Democratic Republic of the Congo|2020-04-23	Africa|hCoV-19/Egypt/MASRI-026/2020|EPI ISL 482772|B.1|Egypt|2020-05-10	0.0002751804	Africa
Africa|hCoV-19/DRC/3653/2020|EPI ISL 447231|B.1.128|Democratic Republic of the Congo|2020-04-23	Africa|hCoV-19/Egypt/MASRI-026/2020|EPI ISL 482772|B.1|Egypt|2020-05-10	0.0004391976	Africa
Africa|hCoV-19/DRC/3659/2020|EPI ISL 447232|B.1.128|Democratic Republic of the Congo|2020-04-23	Africa|hCoV-19/Egypt/MASRI-026/2020|EPI ISL 482772|B.1|Egypt|2020-05-10	0.0004395986	Africa
Africa|hCoV-19/DRC/3661/2020|EPI ISL 447233|B.1.128|Democratic Republic of the Congo|2020-04-23	Africa|hCoV-19/Egypt/MASRI-026/2020|EPI ISL 482772|B.1|Egypt|2020-05-10	0.0004092340	Africa
Africa|hCoV-19/DRC/3662/2020|EPI ISL 447234|B.1.128|Democratic Republic of the Congo|2020-04-23	Africa|hCoV-19/Egypt/MASRI-026/2020|EPI ISL 482772|B.1|Egypt|2020-05-10	0.0004089272	Africa
Africa|hCoV-19/DRC/3664/2020|EPI ISL 447235|B.1.128|Democratic Republic of the Congo|2020-04-23	Africa|hCoV-19/Egypt/MASRI-026/2020|EPI ISL 482772|B.1|Egypt|2020-05-10	0.0004089969	Africa
Africa|hCoV-19/DRC/3683/2020|EPI ISL 447236|B.1.5|Democratic Republic of the Congo|2020-04-24	Africa|hCoV-19/Egypt/MASRI-026/2020|EPI ISL 482772|B.1|Egypt|2020-05-10	0.0003066797	Africa
Africa|hCoV-19/DRC/3688/2020|EPI ISL 447237|B.1.128|Democratic Republic of the Congo|2020-04-24	Africa|hCoV-19/Egypt/MASRI-026/2020|EPI ISL 482772|B.1|Egypt|2020-05-10	0.0004076910	Africa
Africa|hCoV-19/DRC/376/2020|EPI ISL 420851|B.1.6|Democratic Republic of the Congo|2020-03-25	Africa|hCoV-19/Egypt/MASRI-026/2020|EPI ISL 482772|B.1|Egypt|2020-05-10	0.0003055803	Africa
Africa|hCoV-19/DRC/3764/2020|EPI ISL 447238|B.1.84|Democratic Republic of the Congo|2020-04-24	Africa|hCoV-19/Egypt/MASRI-026/2020|EPI ISL 482772|B.1|Egypt|2020-05-10	0.0003403193	Africa
Africa|hCoV-19/DRC/3768/2020|EPI ISL 447239|B.1.84|Democratic Republic of the Congo|2020-04-24	Africa|hCoV-19/Egypt/MASRI-026/2020|EPI ISL 482772|B.1|Egypt|2020-05-10	0.0003064855	Africa
Africa|hCoV-19/DRC/3778/2020|EPI ISL 447240|B.1.128|Democratic Republic of the Congo|2020-04-24	Africa|hCoV-19/Egypt/MASRI-026/2020|EPI ISL 482772|B.1|Egypt|2020-05-10	0.0004069031	Africa
Africa|hCoV-19/DRC/3787/2020|EPI ISL 447241|B.1|Democratic Republic of the Congo|2020-04-24	Africa|hCoV-19/Egypt/MASRI-026/2020|EPI ISL 482772|B.1|Egypt|2020-05-10	0.0002773965	Africa
Africa|hCoV-19/DRC/3791/2020|EPI ISL 447242|B.1|Democratic Republic of the Congo|2020-04-24	Africa|hCoV-19/Egypt/MASRI-026/2020|EPI ISL 482772|B.1|Egypt|2020-05-10	0.0003162772	Africa
Africa|hCoV-19/DRC/3803/2020|EPI ISL 447243|B.1|Democratic Republic of the Congo|2020-04-24	Africa|hCoV-19/Egypt/MASRI-026/2020|EPI ISL 482772|B.1|Egypt|2020-05-10	0.0002440741	Africa
Africa|hCoV-19/DRC/3806/2020|EPI ISL 447244|B.1|Democratic Republic of the Congo|2020-04-24	Africa|hCoV-19/Egypt/MASRI-026/2020|EPI ISL 482772|B.1|Egypt|2020-05-10	0.0002440571	Africa
Africa|hCoV-19/DRC/3827/2020|EPI ISL 447245|B.1|Democratic Republic of the Congo|2020-04-24	Africa|hCoV-19/Egypt/MASRI-026/2020|EPI ISL 482772|B.1|Egypt|2020-05-10	0.0003748204	Africa
Africa|hCoV-19/DRC/3829/2020|EPI ISL 447246|B.1|Democratic Republic of the Congo|2020-04-24	Africa|hCoV-19/Egypt/MASRI-026/2020|EPI ISL 482772|B.1|Egypt|2020-05-10	0.0003412039	Africa
Africa|hCoV-19/DRC/3834/2020|EPI ISL 447247|A|Democratic Republic of the Congo|2020-04-25	Africa|hCoV-19/Egypt/MASRI-026/2020|EPI ISL 482772|B.1|Egypt|2020-05-10	0.0005830363	Africa
Africa|hCoV-19/DRC/3837/2020|EPI ISL 447248|B.1.128|Democratic Republic of the Congo|2020-04-25	Africa|hCoV-19/Egypt/MASRI-026/2020|EPI ISL 482772|B.1|Egypt|2020-05-10	0.0004087322	Africa
Africa|hCoV-19/DRC/3841/2020|EPI ISL 447249|B.1.128|Democratic Republic of the Congo|2020-04-25	Africa|hCoV-19/Egypt/MASRI-026/2020|EPI ISL 482772|B.1|Egypt|2020-05-10	0.0004418288	Africa
Africa|hCoV-19/DRC/3842/2020|EPI ISL 471396|B.1.128|Democratic Republic of the Congo|2020-04-25	Africa|hCoV-19/Egypt/MASRI-026/2020|EPI ISL 482772|B.1|Egypt|2020-05-10	0.0004706751	Africa
Africa|hCoV-19/DRC/3846/2020|EPI ISL 471397|B.1.84|Democratic Republic of the Congo|2020-04-25	Africa|hCoV-19/Egypt/MASRI-026/2020|EPI ISL 482772|B.1|Egypt|2020-05-10	0.0004033844	Africa
Africa|hCoV-19/DRC/3937/2020|EPI ISL 471398|B.1|Democratic Republic of the Congo|2020-04-25	Africa|hCoV-19/Egypt/MASRI-026/2020|EPI ISL 482772|B.1|Egypt|2020-05-10	0.0003697616	Africa
Africa|hCoV-19/DRC/3941/2020|EPI ISL 471399|B.1.128|Democratic Republic of the Congo|2020-04-25	Africa|hCoV-19/Egypt/MASRI-026/2020|EPI ISL 482772|B.1|Egypt|2020-05-10	0.0004080193	Africa
Africa|hCoV-19/DRC/3947/2020|EPI ISL 471400|B.1.214|Democratic Republic of the Congo|2020-04-25	Africa|hCoV-19/Egypt/MASRI-026/2020|EPI ISL 482772|B.1|Egypt|2020-05-10	0.0004706451	Africa
Africa|hCoV-19/DRC/3949/2020|EPI ISL 471401|B.1.84|Democratic Republic of the Congo|2020-04-26	Africa|hCoV-19/Egypt/MASRI-026/2020|EPI ISL 482772|B.1|Egypt|2020-05-10	0.0002710390	Africa
Africa|hCoV-19/DRC/396/2020|EPI ISL 420852|B.1.6|Democratic Republic of the Congo|2020-03-26	Africa|hCoV-19/Egypt/MASRI-026/2020|EPI ISL 482772|B.1|Egypt|2020-05-10	0.0002713543	Africa
Africa|hCoV-19/DRC/397/2020|EPI ISL 420845|B.1.6|Democratic Republic of the Congo|2020-03-26	Africa|hCoV-19/Egypt/MASRI-026/2020|EPI ISL 482772|B.1|Egypt|2020-05-10	0.0003029680	Africa
Africa|hCoV-19/DRC/400/2020|EPI ISL 420846|B.1.5|Democratic Republic of the Congo|2020-03	Africa|hCoV-19/Egypt/MASRI-026/2020|EPI ISL 482772|B.1|Egypt|2020-05-10	0.0002700629	Africa
Africa|hCoV-19/DRC/4012/2020|EPI ISL 471402|B.1|Democratic Republic of the Congo|2020-04-26	Africa|hCoV-19/Egypt/MASRI-026/2020|EPI ISL 482772|B.1|Egypt|2020-05-10	0.0004370277	Africa
Africa|hCoV-19/DRC/402/2020|EPI ISL 420853|B.1|Democratic Republic of the Congo|2020-03-26	Africa|hCoV-19/Egypt/MASRI-026/2020|EPI ISL 482772|B.1|Egypt|2020-05-10	0.0002820477	Africa
Africa|hCoV-19/DRC/4020/2020|EPI ISL 471403|B.1.5|Democratic Republic of the Congo|2020-04-26	Africa|hCoV-19/Egypt/MASRI-026/2020|EPI ISL 482772|B.1|Egypt|2020-05-10	0.0003697772	Africa
Africa|hCoV-19/DRC/4026/2020|EPI ISL 471404|B.1.84|Democratic Republic of the Congo|2020-04-27	Africa|hCoV-19/Egypt/MASRI-026/2020|EPI ISL 482772|B.1|Egypt|2020-05-10	0.0003376607	Africa
Africa|hCoV-19/DRC/4060/2020|EPI ISL 471405|B.1|Democratic Republic of the Congo|2020-04-27	Africa|hCoV-19/Egypt/MASRI-026/2020|EPI ISL 482772|B.1|Egypt|2020-05-10	0.0003367999	Africa
Africa|hCoV-19/DRC/4075/2020|EPI ISL 471406|B.1.214|Democratic Republic of the Congo|2020-04-27	Africa|hCoV-19/Egypt/MASRI-026/2020|EPI ISL 482772|B.1|Egypt|2020-05-10	0.0004069209	Africa
Africa|hCoV-19/DRC/4084/2020|EPI ISL 471407|B.1.214|Democratic Republic of the Congo|2020-04-27	Africa|hCoV-19/Egypt/MASRI-026/2020|EPI ISL 482772|B.1|Egypt|2020-05-10	0.0004711202	Africa
Africa|hCoV-19/DRC/4132/2020|EPI ISL 471408|B.1|Democratic Republic of the Congo|2020-04-27	Africa|hCoV-19/Egypt/MASRI-026/2020|EPI ISL 482772|B.1|Egypt|2020-05-10	0.0004033749	Africa
Africa|hCoV-19/DRC/4141/2020|EPI ISL 471409|B.1.128|Democratic Republic of the Congo|2020-04-27	Africa|hCoV-19/Egypt/MASRI-026/2020|EPI ISL 482772|B.1|Egypt|2020-05-10	0.0004370276	Africa
Africa|hCoV-19/DRC/4145/2020|EPI ISL 471410|B.1|Democratic Republic of the Congo|2020-04-27	Africa|hCoV-19/Egypt/MASRI-026/2020|EPI ISL 482772|B.1|Egypt|2020-05-10	0.0003361401	Africa
Africa|hCoV-19/DRC/4194/2020|EPI ISL 471414|B.1.5|Democratic Republic of the Congo|2020-04-28	Africa|hCoV-19/Egypt/MASRI-026/2020|EPI ISL 482772|B.1|Egypt|2020-05-10	0.0003697528	Africa
Africa|hCoV-19/DRC/4250/2020|EPI ISL 471415|B.1.1.1|Democratic Republic of the Congo|2020-04-28	Africa|hCoV-19/Egypt/MASRI-026/2020|EPI ISL 482772|B.1|Egypt|2020-05-10	0.0005379508	Africa
Africa|hCoV-19/DRC/4279/2020|EPI ISL 514114|B.1|Democratic Republic of the Congo|2020-04-28	Africa|hCoV-19/Egypt/MASRI-026/2020|EPI ISL 482772|B.1|Egypt|2020-05-10	0.0002725745	Africa
Africa|hCoV-19/DRC/4282/2020|EPI ISL 514103|B.1.128|Democratic Republic of the Congo|2020-04-08	Africa|hCoV-19/Egypt/MASRI-026/2020|EPI ISL 482772|B.1|Egypt|2020-05-10	0.0003748934	Africa
Africa|hCoV-19/DRC/4284/2020|EPI ISL 514115|B.1.128|Democratic Republic of the Congo|2020-04-28	Africa|hCoV-19/Egypt/MASRI-026/2020|EPI ISL 482772|B.1|Egypt|2020-05-10	0.0003748551	Africa
Africa|hCoV-19/DRC/431/2020|EPI ISL 420847|B.1.147|Democratic Republic of the Congo|2020-03-26	Africa|hCoV-19/Egypt/MASRI-026/2020|EPI ISL 482772|B.1|Egypt|2020-05-10	0.0003029650	Africa
Africa|hCoV-19/DRC/4418/2020|EPI ISL 496506|B.1.128|Democratic Republic of the Congo|2020-04-29	Africa|hCoV-19/Egypt/MASRI-026/2020|EPI ISL 482772|B.1|Egypt|2020-05-10	0.0004089691	Africa
Africa|hCoV-19/DRC/4422/2020|EPI ISL 496507|B.1.128|Democratic Republic of the Congo|2020-04-29	Africa|hCoV-19/Egypt/MASRI-026/2020|EPI ISL 482772|B.1|Egypt|2020-05-10	0.0003791306	Africa
Africa|hCoV-19/DRC/4427/2020|EPI ISL 496508|B.1.128|Democratic Republic of the Congo|2020-04-29	Africa|hCoV-19/Egypt/MASRI-026/2020|EPI ISL 482772|B.1|Egypt|2020-05-10	0.0003825314	Africa
Africa|hCoV-19/DRC/4429/2020|EPI ISL 513589|B.1.128|Democratic Republic of the Congo|2020-04-29	Africa|hCoV-19/Egypt/MASRI-026/2020|EPI ISL 482772|B.1|Egypt|2020-05-10	0.0003825580	Africa
Africa|hCoV-19/DRC/4430/2020|EPI ISL 496509|B.1.128|Democratic Republic of the Congo|2020-04-29	Africa|hCoV-19/Egypt/MASRI-026/2020|EPI ISL 482772|B.1|Egypt|2020-05-10	0.0003752127	Africa
Africa|hCoV-19/DRC/4437/2020|EPI ISL 513590|B.1.128|Democratic Republic of the Congo|2020-05-02	Africa|hCoV-19/Egypt/MASRI-026/2020|EPI ISL 482772|B.1|Egypt|2020-05-10	0.0004174172	Africa
Africa|hCoV-19/DRC/4442/2020|EPI ISL 496510|B.1.128|Democratic Republic of the Congo|2020-04-29	Africa|hCoV-19/Egypt/MASRI-026/2020|EPI ISL 482772|B.1|Egypt|2020-05-10	0.0003794835	Africa
Africa|hCoV-19/DRC/4444/2020|EPI ISL 514104|B.1.128|Democratic Republic of the Congo|2020-04-29	Africa|hCoV-19/Egypt/MASRI-026/2020|EPI ISL 482772|B.1|Egypt|2020-05-10	0.0003736835	Africa
Africa|hCoV-19/DRC/445/2020|EPI ISL 420848|B.1|Democratic Republic of the Congo|2020-03	Africa|hCoV-19/Egypt/MASRI-026/2020|EPI ISL 482772|B.1|Egypt|2020-05-10	0.0002447875	Africa
Africa|hCoV-19/DRC/4501/2020|EPI ISL 513591|B.1.5|Democratic Republic of the Congo|2020-05-30	Africa|hCoV-19/Egypt/MASRI-026/2020|EPI ISL 482772|B.1|Egypt|2020-05-10	0.0002782671	Africa
Africa|hCoV-19/DRC/4516/2020|EPI ISL 487192|B.1.1.275|Democratic Republic of the Congo|2020-04-28	Africa|hCoV-19/Egypt/MASRI-026/2020|EPI ISL 482772|B.1|Egypt|2020-05-10	0.0003399524	Africa
Africa|hCoV-19/DRC/4524/2020|EPI ISL 513597|A|Democratic Republic of the Congo|2020-04-30	Africa|hCoV-19/Egypt/MASRI-026/2020|EPI ISL 482772|B.1|Egypt|2020-05-10	0.0006108868	Africa
Africa|hCoV-19/DRC/4541/2020|EPI ISL 513598|B.1|Democratic Republic of the Congo|2020-04-30	Africa|hCoV-19/Egypt/MASRI-026/2020|EPI ISL 482772|B.1|Egypt|2020-05-10	0.0004034451	Africa
Africa|hCoV-19/DRC/4551/2020|EPI ISL 513599|B.1.178|Democratic Republic of the Congo|2020-04-30	Africa|hCoV-19/Egypt/MASRI-026/2020|EPI ISL 482772|B.1|Egypt|2020-05-10	0.0004115731	Africa
Africa|hCoV-19/DRC/4561/2020|EPI ISL 513600|B.1|Democratic Republic of the Congo|2020-04-30	Africa|hCoV-19/Egypt/MASRI-026/2020|EPI ISL 482772|B.1|Egypt|2020-05-10	0.0003697527	Africa
Africa|hCoV-19/DRC/4562/2020|EPI ISL 513601|B.1.214|Democratic Republic of the Congo|2020-04-30	Africa|hCoV-19/Egypt/MASRI-026/2020|EPI ISL 482772|B.1|Egypt|2020-05-10	0.0003697616	Africa
Africa|hCoV-19/DRC/4568/2020|EPI ISL 513602|B.1|Democratic Republic of the Congo|2020-04-30	Africa|hCoV-19/Egypt/MASRI-026/2020|EPI ISL 482772|B.1|Egypt|2020-05-10	0.0003736583	Africa
Africa|hCoV-19/DRC/4578/2020|EPI ISL 513603|B.1|Democratic Republic of the Congo|2020-04-30	Africa|hCoV-19/Egypt/MASRI-026/2020|EPI ISL 482772|B.1|Egypt|2020-05-10	0.0004102410	Africa
Africa|hCoV-19/DRC/4613/2020|EPI ISL 513604|B.1.214|Democratic Republic of the Congo|2020-04-30	Africa|hCoV-19/Egypt/MASRI-026/2020|EPI ISL 482772|B.1|Egypt|2020-05-10	0.0004069955	Africa
Africa|hCoV-19/DRC/4614/2020|EPI ISL 513605|B.1|Democratic Republic of the Congo|2020-04-30	Africa|hCoV-19/Egypt/MASRI-026/2020|EPI ISL 482772|B.1|Egypt|2020-05-10	0.0005042930	Africa
Africa|hCoV-19/DRC/4631/2020|EPI ISL 513606|B.1.5|Democratic Republic of the Congo|2020-04-30	Africa|hCoV-19/Egypt/MASRI-026/2020|EPI ISL 482772|B.1|Egypt|2020-05-10	0.0004370657	Africa
Africa|hCoV-19/DRC/4633/2020|EPI ISL 513607|B.1.128|Democratic Republic of the Congo|2020-04-30	Africa|hCoV-19/Egypt/MASRI-026/2020|EPI ISL 482772|B.1|Egypt|2020-05-10	0.0004706751	Africa
Africa|hCoV-19/DRC/4642/2020|EPI ISL 513608|B.1.128|Democratic Republic of the Congo|2020-04-30	Africa|hCoV-19/Egypt/MASRI-026/2020|EPI ISL 482772|B.1|Egypt|2020-05-10	0.0004706546	Africa
Africa|hCoV-19/DRC/4647/2020|EPI ISL 513609|B.1.128|Democratic Republic of the Congo|2020-04-30	Africa|hCoV-19/Egypt/MASRI-026/2020|EPI ISL 482772|B.1|Egypt|2020-05-10	0.0004370276	Africa
Africa|hCoV-19/DRC/4653/2020|EPI ISL 513610|B.1.128|Democratic Republic of the Congo|2020-04-30	Africa|hCoV-19/Egypt/MASRI-026/2020|EPI ISL 482772|B.1|Egypt|2020-05-10	0.0004707021	Africa
Africa|hCoV-19/DRC/4681/2020|EPI ISL 514116|B.1.128|Democratic Republic of the Congo|2020-04-30	Africa|hCoV-19/Egypt/MASRI-026/2020|EPI ISL 482772|B.1|Egypt|2020-05-10	0.0003794836	Africa
Africa|hCoV-19/DRC/4683/2020|EPI ISL 514105|B.1.5|Democratic Republic of the Congo|2020-04-30	Africa|hCoV-19/Egypt/MASRI-026/2020|EPI ISL 482772|B.1|Egypt|2020-05-10	0.0003440524	Africa
Africa|hCoV-19/DRC/4685/2020|EPI ISL 514106|B.1.128|Democratic Republic of the Congo|2020-04-30	Africa|hCoV-19/Egypt/MASRI-026/2020|EPI ISL 482772|B.1|Egypt|2020-05-10	0.0004426470	Africa
Africa|hCoV-19/DRC/4690/2020|EPI ISL 514117|B.1.128|Democratic Republic of the Congo|2020-04-30	Africa|hCoV-19/Egypt/MASRI-026/2020|EPI ISL 482772|B.1|Egypt|2020-05-10	0.0004091921	Africa
Africa|hCoV-19/DRC/4693/2020|EPI ISL 514118|B.1.128|Democratic Republic of the Congo|2020-04-30	Africa|hCoV-19/Egypt/MASRI-026/2020|EPI ISL 482772|B.1|Egypt|2020-05-10	0.0004083707	Africa
Africa|hCoV-19/DRC/4694/2020|EPI ISL 514107|B.1.128|Democratic Republic of the Congo|2020-04-30	Africa|hCoV-19/Egypt/MASRI-026/2020|EPI ISL 482772|B.1|Egypt|2020-05-10	0.0004131784	Africa
Africa|hCoV-19/DRC/4720/2020|EPI ISL 514108|B.1.84|Democratic Republic of the Congo|2020-05-01	Africa|hCoV-19/Egypt/MASRI-026/2020|EPI ISL 482772|B.1|Egypt|2020-05-10	0.0003389571	Africa
Africa|hCoV-19/DRC/4785/2020|EPI ISL 514119|B.1.84|Democratic Republic of the Congo|2020-05-01	Africa|hCoV-19/Egypt/MASRI-026/2020|EPI ISL 482772|B.1|Egypt|2020-05-10	0.0004764844	Africa
Africa|hCoV-19/DRC/5019/2020|EPI ISL 496511|B.1|Democratic Republic of the Congo|2020-05-02	Africa|hCoV-19/Egypt/MASRI-026/2020|EPI ISL 482772|B.1|Egypt|2020-05-10	0.0003906720	Africa
Africa|hCoV-19/DRC/5094/2020|EPI ISL 496491|B.1.84|Democratic Republic of the Congo|2020-05-02	Africa|hCoV-19/Egypt/MASRI-026/2020|EPI ISL 482772|B.1|Egypt|2020-05-10	0.0003444209	Africa
Africa|hCoV-19/DRC/5186/2020|EPI ISL 496512|B.1|Democratic Republic of the Congo|2020-05-03	Africa|hCoV-19/Egypt/MASRI-026/2020|EPI ISL 482772|B.1|Egypt|2020-05-10	0.0003791642	Africa
Africa|hCoV-19/DRC/5187/2020|EPI ISL 513619|B.1|Democratic Republic of the Congo|2020-05-03	Africa|hCoV-19/Egypt/MASRI-026/2020|EPI ISL 482772|B.1|Egypt|2020-05-10	0.0004084620	Africa
Africa|hCoV-19/DRC/5205/2020|EPI ISL 487365|B.1.1.275|Democratic Republic of the Congo|2020-05-01	Africa|hCoV-19/Egypt/MASRI-026/2020|EPI ISL 482772|B.1|Egypt|2020-05-10	0.0003800828	Africa
Africa|hCoV-19/DRC/521/2020|EPI ISL 420854|B.1.5|Democratic Republic of the Congo|2020-03-25	Africa|hCoV-19/Egypt/MASRI-026/2020|EPI ISL 482772|B.1|Egypt|2020-05-10	0.0002366597	Africa
Africa|hCoV-19/DRC/5210/2020|EPI ISL 487369|B.1.1.275|Democratic Republic of the Congo|2020-05-01	Africa|hCoV-19/Egypt/MASRI-026/2020|EPI ISL 482772|B.1|Egypt|2020-05-10	0.0003787313	Africa
Africa|hCoV-19/DRC/523/2020|EPI ISL 420849|B.1.1.1|Democratic Republic of the Congo|2020-03-28	Africa|hCoV-19/Egypt/MASRI-026/2020|EPI ISL 482772|B.1|Egypt|2020-05-10	0.0004383108	Africa
Africa|hCoV-19/DRC/5240/2020|EPI ISL 496492|B.1|Democratic Republic of the Congo|2020-05-03	Africa|hCoV-19/Egypt/MASRI-026/2020|EPI ISL 482772|B.1|Egypt|2020-05-10	0.0002728189	Africa
Africa|hCoV-19/DRC/5377/2020|EPI ISL 496513|B.1|Democratic Republic of the Congo|2020-05-04	Africa|hCoV-19/Egypt/MASRI-026/2020|EPI ISL 482772|B.1|Egypt|2020-05-10	0.0003410259	Africa
Africa|hCoV-19/DRC/5538/2020|EPI ISL 514120|B.1|Democratic Republic of the Congo|2020-05-05	Africa|hCoV-19/Egypt/MASRI-026/2020|EPI ISL 482772|B.1|Egypt|2020-05-10	0.0003149272	Africa
Africa|hCoV-19/DRC/5651/2020|EPI ISL 496493|B.1.1.1|Democratic Republic of the Congo|2020-05-06	Africa|hCoV-19/Egypt/MASRI-026/2020|EPI ISL 482772|B.1|Egypt|2020-05-10	0.0004522761	Africa
Africa|hCoV-19/DRC/5705/2020|EPI ISL 496494|B.1.84|Democratic Republic of the Congo|2020-05-06	Africa|hCoV-19/Egypt/MASRI-026/2020|EPI ISL 482772|B.1|Egypt|2020-05-10	0.0003186923	Africa
Africa|hCoV-19/DRC/5735/2020|EPI ISL 496495|B.1.214|Democratic Republic of the Congo|2020-05-06	Africa|hCoV-19/Egypt/MASRI-026/2020|EPI ISL 482772|B.1|Egypt|2020-05-10	0.0003151522	Africa
Africa|hCoV-19/DRC/5815/2020|EPI ISL 495629|B.1.214|Democratic Republic of the Congo|2020-05-06	Africa|hCoV-19/Egypt/MASRI-026/2020|EPI ISL 482772|B.1|Egypt|2020-05-10	0.0003853951	Africa
Africa|hCoV-19/DRC/5907/2020|EPI ISL 496496|B.1.84|Democratic Republic of the Congo|2020-05-07	Africa|hCoV-19/Egypt/MASRI-026/2020|EPI ISL 482772|B.1|Egypt|2020-05-10	0.0004249157	Africa
Africa|hCoV-19/DRC/5913/2020|EPI ISL 496497|B.1|Democratic Republic of the Congo|2020-05-07	Africa|hCoV-19/Egypt/MASRI-026/2020|EPI ISL 482772|B.1|Egypt|2020-05-10	0.0004133961	Africa
Africa|hCoV-19/DRC/5927/2020|EPI ISL 496498|B.1.9|Democratic Republic of the Congo|2020-05-07	Africa|hCoV-19/Egypt/MASRI-026/2020|EPI ISL 482772|B.1|Egypt|2020-05-10	0.0005169925	Africa
Africa|hCoV-19/DRC/5957/2020|EPI ISL 496499|B.1.5|Democratic Republic of the Congo|2020-05-07	Africa|hCoV-19/Egypt/MASRI-026/2020|EPI ISL 482772|B.1|Egypt|2020-05-10	0.0002381837	Africa
Africa|hCoV-19/DRC/5964/2020|EPI ISL 496500|B.1.178|Democratic Republic of the Congo|2020-05-07	Africa|hCoV-19/Egypt/MASRI-026/2020|EPI ISL 482772|B.1|Egypt|2020-05-10	0.0002503402	Africa
Africa|hCoV-19/DRC/5996/2020|EPI ISL 496514|B.1.84|Democratic Republic of the Congo|2020-05-08	Africa|hCoV-19/Egypt/MASRI-026/2020|EPI ISL 482772|B.1|Egypt|2020-05-10	0.0003446107	Africa
Africa|hCoV-19/DRC/6026/2020|EPI ISL 513622|B.1.1.1|Democratic Republic of the Congo|2020-05-08	Africa|hCoV-19/Egypt/MASRI-026/2020|EPI ISL 482772|B.1|Egypt|2020-05-10	0.0005182075	Africa
Africa|hCoV-19/DRC/6143/2020|EPI ISL 496515|B.1|Democratic Republic of the Congo|2020-05-08	Africa|hCoV-19/Egypt/MASRI-026/2020|EPI ISL 482772|B.1|Egypt|2020-05-10	0.0003131697	Africa
Africa|hCoV-19/DRC/6151/2020|EPI ISL 513620|B.1.214|Democratic Republic of the Congo|2020-05-08	Africa|hCoV-19/Egypt/MASRI-026/2020|EPI ISL 482772|B.1|Egypt|2020-05-10	0.0004106435	Africa
Africa|hCoV-19/DRC/6163/2020|EPI ISL 513623|B.1.214|Democratic Republic of the Congo|2020-05-08	Africa|hCoV-19/Egypt/MASRI-026/2020|EPI ISL 482772|B.1|Egypt|2020-05-10	0.0003808724	Africa
Africa|hCoV-19/DRC/6203/2020|EPI ISL 514109|B.1|Democratic Republic of the Congo|2020-05-09	Africa|hCoV-19/Egypt/MASRI-026/2020|EPI ISL 482772|B.1|Egypt|2020-05-10	0.0004779298	Africa
Africa|hCoV-19/DRC/6209/2020|EPI ISL 514110|B.1.84|Democratic Republic of the Congo|2020-05-09	Africa|hCoV-19/Egypt/MASRI-026/2020|EPI ISL 482772|B.1|Egypt|2020-05-10	0.0003067048	Africa
Africa|hCoV-19/DRC/6227/2020|EPI ISL 514121|B.1.84|Democratic Republic of the Congo|2020-05-09	Africa|hCoV-19/Egypt/MASRI-026/2020|EPI ISL 482772|B.1|Egypt|2020-05-10	0.0003071129	Africa
Africa|hCoV-19/DRC/6313/2020|EPI ISL 496516|B.1.84|Democratic Republic of the Congo|2020-05-09	Africa|hCoV-19/Egypt/MASRI-026/2020|EPI ISL 482772|B.1|Egypt|2020-05-10	0.0004270823	Africa
Africa|hCoV-19/DRC/6338/2020|EPI ISL 495630|B.1|Democratic Republic of the Congo|2020-05-09	Africa|hCoV-19/Egypt/MASRI-026/2020|EPI ISL 482772|B.1|Egypt|2020-05-10	0.0003517972	Africa
Africa|hCoV-19/DRC/6341/2020|EPI ISL 495631|B.1|Democratic Republic of the Congo|2020-05-09	Africa|hCoV-19/Egypt/MASRI-026/2020|EPI ISL 482772|B.1|Egypt|2020-05-10	0.0004607427	Africa
Africa|hCoV-19/DRC/6342/2020|EPI ISL 495632|B.1|Democratic Republic of the Congo|2020-05-09	Africa|hCoV-19/Egypt/MASRI-026/2020|EPI ISL 482772|B.1|Egypt|2020-05-10	0.0004175828	Africa
Africa|hCoV-19/DRC/6361/2020|EPI ISL 495633|B.1|Democratic Republic of the Congo|2020-05-09	Africa|hCoV-19/Egypt/MASRI-026/2020|EPI ISL 482772|B.1|Egypt|2020-05-10	0.0003197711	Africa
Africa|hCoV-19/DRC/6380/2020|EPI ISL 513611|B.1.1.275|Democratic Republic of the Congo|2020-05-04	Africa|hCoV-19/Egypt/MASRI-026/2020|EPI ISL 482772|B.1|Egypt|2020-05-10	0.0003806745	Africa
Africa|hCoV-19/DRC/6384/2020|EPI ISL 513612|B.1.1.275|Democratic Republic of the Congo|2020-05-07	Africa|hCoV-19/Egypt/MASRI-026/2020|EPI ISL 482772|B.1|Egypt|2020-05-10	0.0003456146	Africa
Africa|hCoV-19/DRC/6386/2020|EPI ISL 513613|B.1.1.275|Democratic Republic of the Congo|2020-05-07	Africa|hCoV-19/Egypt/MASRI-026/2020|EPI ISL 482772|B.1|Egypt|2020-05-10	0.0003392952	Africa
Africa|hCoV-19/DRC/6389/2020|EPI ISL 513614|B.1.84|Democratic Republic of the Congo|2020-05-07	Africa|hCoV-19/Egypt/MASRI-026/2020|EPI ISL 482772|B.1|Egypt|2020-05-10	0.0004130605	Africa
Africa|hCoV-19/DRC/6390/2020|EPI ISL 513615|B.1.1.275|Democratic Republic of the Congo|2020-05-04	Africa|hCoV-19/Egypt/MASRI-026/2020|EPI ISL 482772|B.1|Egypt|2020-05-10	0.0004417162	Africa
Africa|hCoV-19/DRC/6392/2020|EPI ISL 513616|B.1|Democratic Republic of the Congo|2020-05-04	Africa|hCoV-19/Egypt/MASRI-026/2020|EPI ISL 482772|B.1|Egypt|2020-05-10	0.0002375211	Africa
Africa|hCoV-19/DRC/6395/2020|EPI ISL 513617|B.1.1.275|Democratic Republic of the Congo|2020-05-07	Africa|hCoV-19/Egypt/MASRI-026/2020|EPI ISL 482772|B.1|Egypt|2020-05-10	0.0005043507	Africa
Africa|hCoV-19/DRC/6398/2020|EPI ISL 513618|B.1.1.275|Democratic Republic of the Congo|2020-05-07	Africa|hCoV-19/Egypt/MASRI-026/2020|EPI ISL 482772|B.1|Egypt|2020-05-10	0.0004034210	Africa
Africa|hCoV-19/DRC/6724/2020|EPI ISL 495634|B.1|Democratic Republic of the Congo|2020-05-11	Africa|hCoV-19/Egypt/MASRI-026/2020|EPI ISL 482772|B.1|Egypt|2020-05-10	0.0002385141	Africa
Africa|hCoV-19/DRC/6743/2020|EPI ISL 495635|B.1.149|Democratic Republic of the Congo|2020-05-11	Africa|hCoV-19/Egypt/MASRI-026/2020|EPI ISL 482772|B.1|Egypt|2020-05-10	0.0003181359	Africa
Africa|hCoV-19/DRC/6783/2020|EPI ISL 496501|B.1.149|Democratic Republic of the Congo|2020-05-11	Africa|hCoV-19/Egypt/MASRI-026/2020|EPI ISL 482772|B.1|Egypt|2020-05-10	0.0003513646	Africa
Africa|hCoV-19/DRC/6784/2020|EPI ISL 495636|B.1|Democratic Republic of the Congo|2020-05-11	Africa|hCoV-19/Egypt/MASRI-026/2020|EPI ISL 482772|B.1|Egypt|2020-05-10	0.0002721729	Africa
Africa|hCoV-19/DRC/6786/2020|EPI ISL 495637|B.1.178|Democratic Republic of the Congo|2020-05-11	Africa|hCoV-19/Egypt/MASRI-026/2020|EPI ISL 482772|B.1|Egypt|2020-05-10	0.0003751438	Africa
Africa|hCoV-19/DRC/6791/2020|EPI ISL 495638|B.1.178|Democratic Republic of the Congo|2020-05-11	Africa|hCoV-19/Egypt/MASRI-026/2020|EPI ISL 482772|B.1|Egypt|2020-05-10	0.0003423167	Africa
Africa|hCoV-19/DRC/6792/2020|EPI ISL 495639|B.1|Democratic Republic of the Congo|2020-05-11	Africa|hCoV-19/Egypt/MASRI-026/2020|EPI ISL 482772|B.1|Egypt|2020-05-10	0.0003207821	Africa
Africa|hCoV-19/DRC/6801/2020|EPI ISL 514111|B.1|Democratic Republic of the Congo|2020-05-11	Africa|hCoV-19/Egypt/MASRI-026/2020|EPI ISL 482772|B.1|Egypt|2020-05-10	0.0005159064	Africa
Africa|hCoV-19/DRC/6853/2020|EPI ISL 496502|B.1.214|Democratic Republic of the Congo|2020-05-11	Africa|hCoV-19/Egypt/MASRI-026/2020|EPI ISL 482772|B.1|Egypt|2020-05-10	0.0003115310	Africa
Africa|hCoV-19/DRC/6854/2020|EPI ISL 496503|B.1|Democratic Republic of the Congo|2020-05-11	Africa|hCoV-19/Egypt/MASRI-026/2020|EPI ISL 482772|B.1|Egypt|2020-05-10	0.0004934933	Africa
Africa|hCoV-19/DRC/6875/2020|EPI ISL 496504|B.1|Democratic Republic of the Congo|2020-05-11	Africa|hCoV-19/Egypt/MASRI-026/2020|EPI ISL 482772|B.1|Egypt|2020-05-10	0.0003067152	Africa
Africa|hCoV-19/DRC/7042/2020|EPI ISL 513592|B.1.214|Democratic Republic of the Congo|2020-05-12	Africa|hCoV-19/Egypt/MASRI-026/2020|EPI ISL 482772|B.1|Egypt|2020-05-10	0.0003398718	Africa
Africa|hCoV-19/DRC/7061/2020|EPI ISL 513593|B.1|Democratic Republic of the Congo|2020-05-12	Africa|hCoV-19/Egypt/MASRI-026/2020|EPI ISL 482772|B.1|Egypt|2020-05-10	0.0002817827	Africa
Africa|hCoV-19/DRC/7140/2020|EPI ISL 513594|B.1.214|Democratic Republic of the Congo|2020-05-12	Africa|hCoV-19/Egypt/MASRI-026/2020|EPI ISL 482772|B.1|Egypt|2020-05-10	0.0004491654	Africa
Africa|hCoV-19/DRC/7200/2020|EPI ISL 514112|B.1|Democratic Republic of the Congo|2020-05-13	Africa|hCoV-19/Egypt/MASRI-026/2020|EPI ISL 482772|B.1|Egypt|2020-05-10	0.0004408444	Africa
Africa|hCoV-19/DRC/7211/2020|EPI ISL 514122|B.1.149|Democratic Republic of the Congo|2020-05-13	Africa|hCoV-19/Egypt/MASRI-026/2020|EPI ISL 482772|B.1|Egypt|2020-05-10	0.0004084165	Africa
Africa|hCoV-19/DRC/7248/2020|EPI ISL 514123|B.1|Democratic Republic of the Congo|2020-05-13	Africa|hCoV-19/Egypt/MASRI-026/2020|EPI ISL 482772|B.1|Egypt|2020-05-10	0.0003131413	Africa
Africa|hCoV-19/DRC/7255/2020|EPI ISL 514124|B.1.149|Democratic Republic of the Congo|2020-05-13	Africa|hCoV-19/Egypt/MASRI-026/2020|EPI ISL 482772|B.1|Egypt|2020-05-10	0.0004461733	Africa
Africa|hCoV-19/DRC/73/2020|EPI ISL 417941|B.1.178|Democratic Republic of the Congo|2020-03-18	Africa|hCoV-19/Egypt/MASRI-026/2020|EPI ISL 482772|B.1|Egypt|2020-05-10	0.0002378229	Africa
Africa|hCoV-19/DRC/7386/2020|EPI ISL 513595|B.1.5|Democratic Republic of the Congo|2020-05-14	Africa|hCoV-19/Egypt/MASRI-026/2020|EPI ISL 482772|B.1|Egypt|2020-05-10	0.0002449587	Africa
Africa|hCoV-19/DRC/7430/2020|EPI ISL 496517|B.1.1.1|Democratic Republic of the Congo|2020-05-14	Africa|hCoV-19/Egypt/MASRI-026/2020|EPI ISL 482772|B.1|Egypt|2020-05-10	0.0006455301	Africa
Africa|hCoV-19/DRC/7434/2020|EPI ISL 513621|B.1.1.1|Democratic Republic of the Congo|2020-05-14	Africa|hCoV-19/Egypt/MASRI-026/2020|EPI ISL 482772|B.1|Egypt|2020-05-10	0.0006273323	Africa
Africa|hCoV-19/DRC/7471/2020|EPI ISL 513596|B.1.214|Democratic Republic of the Congo|2020-05-14	Africa|hCoV-19/Egypt/MASRI-026/2020|EPI ISL 482772|B.1|Egypt|2020-05-10	0.0004449738	Africa
Africa|hCoV-19/DRC/7488/2020|EPI ISL 514113|B.1.1|Democratic Republic of the Congo|2020-05-14	Africa|hCoV-19/Egypt/MASRI-026/2020|EPI ISL 482772|B.1|Egypt|2020-05-10	0.0003066494	Africa
Africa|hCoV-19/DRC/7713/2020|EPI ISL 495640|B.1|Democratic Republic of the Congo|2020-05-14	Africa|hCoV-19/Egypt/MASRI-026/2020|EPI ISL 482772|B.1|Egypt|2020-05-10	0.0005239706	Africa
Africa|hCoV-19/DRC/7864/2020|EPI ISL 496505|B.1.214|Democratic Republic of the Congo|2020-05-15	Africa|hCoV-19/Egypt/MASRI-026/2020|EPI ISL 482772|B.1|Egypt|2020-05-10	0.0004164915	Africa
Africa|hCoV-19/DRC/7920/2020|EPI ISL 495641|B.1|Democratic Republic of the Congo|2020-05-15	Africa|hCoV-19/Egypt/MASRI-026/2020|EPI ISL 482772|B.1|Egypt|2020-05-10	0.0004434603	Africa
Africa|hCoV-19/DRC/80/2020|EPI ISL 417942|B.1.178|Democratic Republic of the Congo|2020-03-18	Africa|hCoV-19/Egypt/MASRI-026/2020|EPI ISL 482772|B.1|Egypt|2020-05-10	0.0002700420	Africa
Africa|hCoV-19/DRC/8018/2020|EPI ISL 514125|B.1.5|Democratic Republic of the Congo|2020-05-15	Africa|hCoV-19/Egypt/MASRI-026/2020|EPI ISL 482772|B.1|Egypt|2020-05-10	0.0004236259	Africa
Africa|hCoV-19/DRC/81/2020|EPI ISL 417944|B.1.9|Democratic Republic of the Congo|2020-03-18	Africa|hCoV-19/Egypt/MASRI-026/2020|EPI ISL 482772|B.1|Egypt|2020-05-10	0.0003047360	Africa
Africa|hCoV-19/DRC/82/2020|EPI ISL 417946|B.1.5|Democratic Republic of the Congo|2020-03-18	Africa|hCoV-19/Egypt/MASRI-026/2020|EPI ISL 482772|B.1|Egypt|2020-05-10	0.0002352681	Africa
Africa|hCoV-19/DRC/94/2020|EPI ISL 417947|B.1|Democratic Republic of the Congo|2020-03-19	Africa|hCoV-19/Egypt/MASRI-026/2020|EPI ISL 482772|B.1|Egypt|2020-05-10	0.0002690033	Africa
Africa|hCoV-19/DRC/998/2020|EPI ISL 429254|B.1|Democratic Republic of the Congo|2020-04-03	Africa|hCoV-19/Egypt/MASRI-026/2020|EPI ISL 482772|B.1|Egypt|2020-05-10	0.0003189553	Africa
Africa|hCoV-19/DRC/KN-0038/2020|EPI ISL 417434|B.1.128|Democratic Republic of the Congo|2020-03-14	Africa|hCoV-19/Egypt/MASRI-026/2020|EPI ISL 482772|B.1|Egypt|2020-05-10	0.0003528947	Africa
Africa|hCoV-19/DRC/KN-0054/2020|EPI ISL 417437|B.1.178|Democratic Republic of the Congo|2020-03-17	Africa|hCoV-19/Egypt/MASRI-026/2020|EPI ISL 482772|B.1|Egypt|2020-05-10	0.0003028659	Africa
Africa|hCoV-19/DRC/KN-0058/2020|EPI ISL 417438|B.1|Democratic Republic of the Congo|2020-03-17	Africa|hCoV-19/Egypt/MASRI-026/2020|EPI ISL 482772|B.1|Egypt|2020-05-10	0.0002713110	Africa
Africa|hCoV-19/DRC/KN-0060/2020|EPI ISL 417440|B.1|Democratic Republic of the Congo|2020-03-17	Africa|hCoV-19/Egypt/MASRI-026/2020|EPI ISL 482772|B.1|Egypt|2020-05-10	0.0002357195	Africa
Africa|hCoV-19/DRC/KN-0070/2020|EPI ISL 417441|B.1.178|Democratic Republic of the Congo|2020-03-17	Africa|hCoV-19/Egypt/MASRI-026/2020|EPI ISL 482772|B.1|Egypt|2020-05-10	0.0002753764	Africa
Africa|hCoV-19/DRC/KN-0072/2020|EPI ISL 417442|B.1.178|Democratic Republic of the Congo|2020-03-18	Africa|hCoV-19/Egypt/MASRI-026/2020|EPI ISL 482772|B.1|Egypt|2020-05-10	0.0002702699	Africa
Africa|hCoV-19/DRC/KN-13/2020|EPI ISL 414647|B.1|Democratic Republic of the Congo|2020-03-09	Africa|hCoV-19/Egypt/MASRI-026/2020|EPI ISL 482772|B.1|Egypt|2020-05-10	0.0001734546	Africa
Africa|hCoV-19/Egypt/Army-MCL001/2020|EPI ISL 510526|B.1|Egypt|2020-06-01	Africa|hCoV-19/Egypt/MASRI-026/2020|EPI ISL 482772|B.1|Egypt|2020-05-10	0.0003361253	Africa
Africa|hCoV-19/Egypt/C-CU001a-S1/2020|EPI ISL 529031|B.1.255|Egypt|2020-05-19	Africa|hCoV-19/Egypt/MASRI-026/2020|EPI ISL 482772|B.1|Egypt|2020-05-10	0.0003698213	Africa
Africa|hCoV-19/Egypt/C-CU002b-S3/2020|EPI ISL 529032|B.1.1.1|Egypt|2020-06-19	Africa|hCoV-19/Egypt/MASRI-026/2020|EPI ISL 482772|B.1|Egypt|2020-05-10	0.0006725356	Africa
Africa|hCoV-19/Egypt/C-VSVRI-SERVAC/2020|EPI ISL 528386|B.1.255|Egypt|2020-08-22	Africa|hCoV-19/Egypt/MASRI-026/2020|EPI ISL 482772|B.1|Egypt|2020-05-10	0.0002016658	Africa
Africa|hCoV-19/Egypt/CUNCI-7I028/2020|EPI ISL 524426|B.1.255|Egypt|2020-07-19	Africa|hCoV-19/Egypt/MASRI-026/2020|EPI ISL 482772|B.1|Egypt|2020-05-10	0.0002016658	Africa
Africa|hCoV-19/Egypt/CUNCI-HGC002/2020|EPI ISL 468045|B.1|Egypt|2020-05-02	Africa|hCoV-19/Egypt/MASRI-026/2020|EPI ISL 482772|B.1|Egypt|2020-05-10	0.0002018469	Africa
Africa|hCoV-19/Egypt/CUNCI-HGC004/2020|EPI ISL 468048|B.1|Egypt|2020-05-02	Africa|hCoV-19/Egypt/MASRI-026/2020|EPI ISL 482772|B.1|Egypt|2020-05-10	0.0002690911	Africa
Africa|hCoV-19/Egypt/CUNCI-HGC005/2020|EPI ISL 468052|B.1|Egypt|2020-05-02	Africa|hCoV-19/Egypt/MASRI-026/2020|EPI ISL 482772|B.1|Egypt|2020-05-10	0.0003363955	Africa
Africa|hCoV-19/Egypt/CUNCI-HGC006/2020|EPI ISL 468050|B.1|Egypt|2020-05-02	Africa|hCoV-19/Egypt/MASRI-026/2020|EPI ISL 482772|B.1|Egypt|2020-05-10	0.0002690315	Africa
Africa|hCoV-19/Egypt/CUNCI-HGC007-2/2020|EPI ISL 468054|B.1|Egypt|2020-05-02	Africa|hCoV-19/Egypt/MASRI-026/2020|EPI ISL 482772|B.1|Egypt|2020-05-10	0.0003026126	Africa
Africa|hCoV-19/Egypt/CUNCI-HGC007/2020|EPI ISL 468046|B.1|Egypt|2020-05-02	Africa|hCoV-19/Egypt/MASRI-026/2020|EPI ISL 482772|B.1|Egypt|2020-05-10	0.0002690767	Africa
Africa|hCoV-19/Egypt/CUNCI-HGC008/2020|EPI ISL 468044|B.1|Egypt|2020-05-02	Africa|hCoV-19/Egypt/MASRI-026/2020|EPI ISL 482772|B.1|Egypt|2020-05-10	0.0002690857	Africa
Africa|hCoV-19/Egypt/CUNCI-HGC009/2020|EPI ISL 468053|B.1|Egypt|2020-05-02	Africa|hCoV-19/Egypt/MASRI-026/2020|EPI ISL 482772|B.1|Egypt|2020-05-10	0.0002018740	Africa
Africa|hCoV-19/Egypt/CUNCI-HGC010/2020|EPI ISL 468055|B.1.247|Egypt|2020-05-02	Africa|hCoV-19/Egypt/MASRI-026/2020|EPI ISL 482772|B.1|Egypt|2020-05-10	0.0004372922	Africa
Africa|hCoV-19/Egypt/CUNCI-HGC011/2020|EPI ISL 468059|B.1|Egypt|2020-05-02	Africa|hCoV-19/Egypt/MASRI-026/2020|EPI ISL 482772|B.1|Egypt|2020-05-10	0.0002691011	Africa
Africa|hCoV-19/Egypt/CUNCI-HGC012/2020|EPI ISL 468051|B.1.255|Egypt|2020-05-02	Africa|hCoV-19/Egypt/MASRI-026/2020|EPI ISL 482772|B.1|Egypt|2020-05-10	0.0004036613	Africa
Africa|hCoV-19/Egypt/CUNCI-HGC013/2020|EPI ISL 468047|B.1.201|Egypt|2020-05-02	Africa|hCoV-19/Egypt/MASRI-026/2020|EPI ISL 482772|B.1|Egypt|2020-05-10	0.0004037005	Africa
Africa|hCoV-19/Egypt/CUNCI-HGC014/2020|EPI ISL 468060|B.1.5|Egypt|2020-05-02	Africa|hCoV-19/Egypt/MASRI-026/2020|EPI ISL 482772|B.1|Egypt|2020-05-10	0.0001681927	Africa
Africa|hCoV-19/Egypt/CUNCI-HGC015/2020|EPI ISL 468056|B.1|Egypt|2020-05-02	Africa|hCoV-19/Egypt/MASRI-026/2020|EPI ISL 482772|B.1|Egypt|2020-05-10	0.0001681870	Africa
Africa|hCoV-19/Egypt/CUNCI-HGC016/2020|EPI ISL 468058|B.1|Egypt|2020-05-02	Africa|hCoV-19/Egypt/MASRI-026/2020|EPI ISL 482772|B.1|Egypt|2020-05-10	0.0002696116	Africa
Africa|hCoV-19/Egypt/CUNCI-HGC021/2020|EPI ISL 468061|B.1|Egypt|2020-05-02	Africa|hCoV-19/Egypt/MASRI-026/2020|EPI ISL 482772|B.1|Egypt|2020-05-10	0.0003368907	Africa
Africa|hCoV-19/Egypt/CUNCI-HGC023/2020|EPI ISL 468057|B.1.5|Egypt|2020-05-02	Africa|hCoV-19/Egypt/MASRI-026/2020|EPI ISL 482772|B.1|Egypt|2020-05-10	0.0002018537	Africa
Africa|hCoV-19/Egypt/CUNCI-HGC028/2020|EPI ISL 468062|B.1|Egypt|2020-05-02	Africa|hCoV-19/Egypt/MASRI-026/2020|EPI ISL 482772|B.1|Egypt|2020-05-10	0.0003706834	Africa
Africa|hCoV-19/Egypt/CUNCI-HGC3I011/2020|EPI ISL 479697|B.1|Egypt|2020-06-02	Africa|hCoV-19/Egypt/MASRI-026/2020|EPI ISL 482772|B.1|Egypt|2020-05-10	0.0002689022	Africa
Africa|hCoV-19/Egypt/CUNCI-HGC3I012/2020|EPI ISL 479693|B.1.255|Egypt|2020-06-02	Africa|hCoV-19/Egypt/MASRI-026/2020|EPI ISL 482772|B.1|Egypt|2020-05-10	0.0004033628	Africa
Africa|hCoV-19/Egypt/CUNCI-HGC3I013/2020|EPI ISL 479694|B.1.201|Egypt|2020-06-02	Africa|hCoV-19/Egypt/MASRI-026/2020|EPI ISL 482772|B.1|Egypt|2020-05-10	0.0004034020	Africa
Africa|hCoV-19/Egypt/CUNCI-HGC3I014/2020|EPI ISL 479696|B.1.5|Egypt|2020-06-02	Africa|hCoV-19/Egypt/MASRI-026/2020|EPI ISL 482772|B.1|Egypt|2020-05-10	0.0001680627	Africa
Africa|hCoV-19/Egypt/CUNCI-HGC3I02/2020|EPI ISL 479686|B.1|Egypt|2020-06-02	Africa|hCoV-19/Egypt/MASRI-026/2020|EPI ISL 482772|B.1|Egypt|2020-05-10	0.0002352973	Africa
Africa|hCoV-19/Egypt/CUNCI-HGC3I023/2020|EPI ISL 479695|B.1.5|Egypt|2020-06-02	Africa|hCoV-19/Egypt/MASRI-026/2020|EPI ISL 482772|B.1|Egypt|2020-05-10	0.0002017044	Africa
Africa|hCoV-19/Egypt/CUNCI-HGC3I025/2020|EPI ISL 479691|B.1|Egypt|2020-06-02	Africa|hCoV-19/Egypt/MASRI-026/2020|EPI ISL 482772|B.1|Egypt|2020-05-10	0.0003698311	Africa
Africa|hCoV-19/Egypt/CUNCI-HGC3I03/2020|EPI ISL 479687|B.1|Egypt|2020-06-02	Africa|hCoV-19/Egypt/MASRI-026/2020|EPI ISL 482772|B.1|Egypt|2020-05-10	0.0002688778	Africa
Africa|hCoV-19/Egypt/CUNCI-HGC3I05/2020|EPI ISL 479690|B.1|Egypt|2020-06-02	Africa|hCoV-19/Egypt/MASRI-026/2020|EPI ISL 482772|B.1|Egypt|2020-05-10	0.0003361468	Africa
Africa|hCoV-19/Egypt/CUNCI-HGC3I06/2020|EPI ISL 479688|B.1|Egypt|2020-06-02	Africa|hCoV-19/Egypt/MASRI-026/2020|EPI ISL 482772|B.1|Egypt|2020-05-10	0.0002688868	Africa
Africa|hCoV-19/Egypt/CUNCI-HGC3I08/2020|EPI ISL 479698|B.1|Egypt|2020-06-02	Africa|hCoV-19/Egypt/MASRI-026/2020|EPI ISL 482772|B.1|Egypt|2020-05-10	0.0002688868	Africa
Africa|hCoV-19/Egypt/CUNCI-HGC3I09/2020|EPI ISL 479692|B.1|Egypt|2020-06-02	Africa|hCoV-19/Egypt/MASRI-026/2020|EPI ISL 482772|B.1|Egypt|2020-05-10	0.0002017247	Africa
Africa|hCoV-19/Egypt/CUNCI-HGC4I003/2020|EPI ISL 479699|B.1.1.247|Egypt|2020-06-02	Africa|hCoV-19/Egypt/MASRI-026/2020|EPI ISL 482772|B.1|Egypt|2020-05-10	0.0005380212	Africa
Africa|hCoV-19/Egypt/CUNCI-HGC4I004/2020|EPI ISL 479700|B.1.1.296|Egypt|2020-06-02	Africa|hCoV-19/Egypt/MASRI-026/2020|EPI ISL 482772|B.1|Egypt|2020-05-10	0.0004370717	Africa
Africa|hCoV-19/Egypt/CUNCI-HGC4I015/2020|EPI ISL 479728|B.1.1.123|Egypt|2020-06-02	Africa|hCoV-19/Egypt/MASRI-026/2020|EPI ISL 482772|B.1|Egypt|2020-05-10	0.0004707906	Africa
Africa|hCoV-19/Egypt/CUNCI-HGC4I022/2020|EPI ISL 479705|B.1.1|Egypt|2020-06-02	Africa|hCoV-19/Egypt/MASRI-026/2020|EPI ISL 482772|B.1|Egypt|2020-05-10	0.0005716591	Africa
Africa|hCoV-19/Egypt/CUNCI-HGC4I023/2020|EPI ISL 479729|B.1.1.247|Egypt|2020-06-02	Africa|hCoV-19/Egypt/MASRI-026/2020|EPI ISL 482772|B.1|Egypt|2020-05-10	0.0004035511	Africa
Africa|hCoV-19/Egypt/CUNCI-HGC4I025/2020|EPI ISL 479706|B.1.255|Egypt|2020-06-02	Africa|hCoV-19/Egypt/MASRI-026/2020|EPI ISL 482772|B.1|Egypt|2020-05-10	0.0003361288	Africa
Africa|hCoV-19/Egypt/CUNCI-HGC4I026/2020|EPI ISL 479702|B.1|Egypt|2020-06-02	Africa|hCoV-19/Egypt/MASRI-026/2020|EPI ISL 482772|B.1|Egypt|2020-05-10	0.0004037468	Africa
Africa|hCoV-19/Egypt/CUNCI-HGC4I029/2020|EPI ISL 479701|B.1.1.1|Egypt|2020-06-02	Africa|hCoV-19/Egypt/MASRI-026/2020|EPI ISL 482772|B.1|Egypt|2020-05-10	0.0006052923	Africa
Africa|hCoV-19/Egypt/CUNCI-HGC4I030/2020|EPI ISL 479703|B.1|Egypt|2020-06-02	Africa|hCoV-19/Egypt/MASRI-026/2020|EPI ISL 482772|B.1|Egypt|2020-05-10	0.0003361187	Africa
Africa|hCoV-19/Egypt/CUNCI-HGC4I031/2020|EPI ISL 479707|B.1.1.1|Egypt|2020-06-02	Africa|hCoV-19/Egypt/MASRI-026/2020|EPI ISL 482772|B.1|Egypt|2020-05-10	0.0006725583	Africa
Africa|hCoV-19/Egypt/CUNCI-HGC4I032/2020|EPI ISL 479709|B.1.1|Egypt|2020-06-02	Africa|hCoV-19/Egypt/MASRI-026/2020|EPI ISL 482772|B.1|Egypt|2020-05-10	0.0004374539	Africa
Africa|hCoV-19/Egypt/CUNCI-HGC4I033/2020|EPI ISL 479704|B.1|Egypt|2020-06-02	Africa|hCoV-19/Egypt/MASRI-026/2020|EPI ISL 482772|B.1|Egypt|2020-05-10	0.0002353131	Africa
Africa|hCoV-19/Egypt/CUNCI-HGC4I034/2020|EPI ISL 479708|B.1.255|Egypt|2020-06-02	Africa|hCoV-19/Egypt/MASRI-026/2020|EPI ISL 482772|B.1|Egypt|2020-05-10	0.0002016454	Africa
Africa|hCoV-19/Egypt/CUNCI-HGC5I001/2020|EPI ISL 479710|B.1.1|Egypt|2020-06-02	Africa|hCoV-19/Egypt/MASRI-026/2020|EPI ISL 482772|B.1|Egypt|2020-05-10	0.0003026695	Africa
Africa|hCoV-19/Egypt/CUNCI-HGC5I003/2020|EPI ISL 479711|B.1|Egypt|2020-06-02	Africa|hCoV-19/Egypt/MASRI-026/2020|EPI ISL 482772|B.1|Egypt|2020-05-10	0.0003025535	Africa
Africa|hCoV-19/Egypt/CUNCI-HGC5I010/2020|EPI ISL 479730|B.1.1|Egypt|2020-06-02	Africa|hCoV-19/Egypt/MASRI-026/2020|EPI ISL 482772|B.1|Egypt|2020-05-10	0.0003362916	Africa
Africa|hCoV-19/Egypt/CUNCI-HGC5I011/2020|EPI ISL 479712|B.1.1|Egypt|2020-06-02	Africa|hCoV-19/Egypt/MASRI-026/2020|EPI ISL 482772|B.1|Egypt|2020-05-10	0.0003026288	Africa
Africa|hCoV-19/Egypt/CUNCI-HGC5I012/2020|EPI ISL 479713|B.1.1|Egypt|2020-06-02	Africa|hCoV-19/Egypt/MASRI-026/2020|EPI ISL 482772|B.1|Egypt|2020-05-10	0.0003361706	Africa
Africa|hCoV-19/Egypt/CUNCI-HGC5I014/2020|EPI ISL 479714|B.1.255|Egypt|2020-06-02	Africa|hCoV-19/Egypt/MASRI-026/2020|EPI ISL 482772|B.1|Egypt|2020-05-10	0.0003361401	Africa
Africa|hCoV-19/Egypt/CUNCI-HGC5I015/2020|EPI ISL 475722|B.1.255|Egypt|2020-05-02	Africa|hCoV-19/Egypt/MASRI-026/2020|EPI ISL 482772|B.1|Egypt|2020-05-10	0.0004035743	Africa
Africa|hCoV-19/Egypt/CUNCI-HGC5I016/2020|EPI ISL 479731|B.1|Egypt|2020-06-02	Africa|hCoV-19/Egypt/MASRI-026/2020|EPI ISL 482772|B.1|Egypt|2020-05-10	0.0002352949	Africa
Africa|hCoV-19/Egypt/CUNCI-HGC5I022/2020|EPI ISL 479715|B.1.1|Egypt|2020-06-02	Africa|hCoV-19/Egypt/MASRI-026/2020|EPI ISL 482772|B.1|Egypt|2020-05-10	0.0003698076	Africa
Africa|hCoV-19/Egypt/CUNCI-HGC5I025/2020|EPI ISL 479716|A|Egypt|2020-06-02	Africa|hCoV-19/Egypt/MASRI-026/2020|EPI ISL 482772|B.1|Egypt|2020-05-10	0.0002020800	Africa
Africa|hCoV-19/Egypt/CUNCI-HGC5I026/2020|EPI ISL 479735|B.1.5|Egypt|2020-06-02	Africa|hCoV-19/Egypt/MASRI-026/2020|EPI ISL 482772|B.1|Egypt|2020-05-10	0.0004035999	Africa
Africa|hCoV-19/Egypt/CUNCI-HGC5I029/2020|EPI ISL 479734|B.1|Egypt|2020-06-02	Africa|hCoV-19/Egypt/MASRI-026/2020|EPI ISL 482772|B.1|Egypt|2020-05-10	0.0002353289	Africa
Africa|hCoV-19/Egypt/CUNCI-HGC5I030/2020|EPI ISL 479721|B.1.5|Egypt|2020-06-02	Africa|hCoV-19/Egypt/MASRI-026/2020|EPI ISL 482772|B.1|Egypt|2020-05-10	0.0001680853	Africa
Africa|hCoV-19/Egypt/CUNCI-HGC5I033/2020|EPI ISL 479717|B.1.5|Egypt|2020-06-02	Africa|hCoV-19/Egypt/MASRI-026/2020|EPI ISL 482772|B.1|Egypt|2020-05-10	0.0001681079	Africa
Africa|hCoV-19/Egypt/CUNCI-HGC5I034/2020|EPI ISL 479720|B.1.5|Egypt|2020-06-02	Africa|hCoV-19/Egypt/MASRI-026/2020|EPI ISL 482772|B.1|Egypt|2020-05-10	0.0002689129	Africa
Africa|hCoV-19/Egypt/CUNCI-HGC6I002/2020|EPI ISL 479719|B.1.1.1|Egypt|2020-06-02	Africa|hCoV-19/Egypt/MASRI-026/2020|EPI ISL 482772|B.1|Egypt|2020-05-10	0.0005716150	Africa
Africa|hCoV-19/Egypt/CUNCI-HGC6I003/2020|EPI ISL 479718|B.1.5|Egypt|2020-06-02	Africa|hCoV-19/Egypt/MASRI-026/2020|EPI ISL 482772|B.1|Egypt|2020-05-10	0.0003025565	Africa
Africa|hCoV-19/Egypt/CUNCI-HGC6I007/2020|EPI ISL 479722|B.1|Egypt|2020-06-02	Africa|hCoV-19/Egypt/MASRI-026/2020|EPI ISL 482772|B.1|Egypt|2020-05-10	0.0002353558	Africa
Africa|hCoV-19/Egypt/CUNCI-HGC6I010/2020|EPI ISL 478672|B.1|Egypt|2020-06-02	Africa|hCoV-19/Egypt/MASRI-026/2020|EPI ISL 482772|B.1|Egypt|2020-05-10	0.0003361029	Africa
Africa|hCoV-19/Egypt/CUNCI-HGC6I011/2020|EPI ISL 479727|A|Egypt|2020-06-02	Africa|hCoV-19/Egypt/MASRI-026/2020|EPI ISL 482772|B.1|Egypt|2020-05-10	0.0007398440	Africa
Africa|hCoV-19/Egypt/CUNCI-HGC6I015/2020|EPI ISL 479725|B.1.1|Egypt|2020-06-02	Africa|hCoV-19/Egypt/MASRI-026/2020|EPI ISL 482772|B.1|Egypt|2020-05-10	0.0004706722	Africa
Africa|hCoV-19/Egypt/CUNCI-HGC6I016/2020|EPI ISL 475723|B.1.247|Egypt|2020-06-02	Africa|hCoV-19/Egypt/MASRI-026/2020|EPI ISL 482772|B.1|Egypt|2020-05-10	0.0004373674	Africa
Africa|hCoV-19/Egypt/CUNCI-HGC6I024/2020|EPI ISL 479732|B.1.1.247|Egypt|2020-06-02	Africa|hCoV-19/Egypt/MASRI-026/2020|EPI ISL 482772|B.1|Egypt|2020-05-10	0.0004375674	Africa
Africa|hCoV-19/Egypt/CUNCI-HGC6I026/2020|EPI ISL 479724|B.1.1.1|Egypt|2020-06-02	Africa|hCoV-19/Egypt/MASRI-026/2020|EPI ISL 482772|B.1|Egypt|2020-05-10	0.0006052515	Africa
Africa|hCoV-19/Egypt/CUNCI-HGC6I029/2020|EPI ISL 477161|B.1.255|Egypt|2020-06-02	Africa|hCoV-19/Egypt/MASRI-026/2020|EPI ISL 482772|B.1|Egypt|2020-05-10	0.0003361175	Africa
Africa|hCoV-19/Egypt/CUNCI-HGC6I031/2020|EPI ISL 475724|B.1.1.1|Egypt|2020-06-02	Africa|hCoV-19/Egypt/MASRI-026/2020|EPI ISL 482772|B.1|Egypt|2020-05-10	0.0005719668	Africa
Africa|hCoV-19/Egypt/CUNCI-HGC6I032/2020|EPI ISL 479733|B.1.1.1|Egypt|2020-06-02	Africa|hCoV-19/Egypt/MASRI-026/2020|EPI ISL 482772|B.1|Egypt|2020-05-10	0.0005716918	Africa
Africa|hCoV-19/Egypt/CUNCI-HGC6I033/2020|EPI ISL 479723|B.1.1.1|Egypt|2020-06-02	Africa|hCoV-19/Egypt/MASRI-026/2020|EPI ISL 482772|B.1|Egypt|2020-05-10	0.0005716669	Africa
Africa|hCoV-19/Egypt/CUNCI-HGC7I01/2020|EPI ISL 529141|B.1|Egypt|2020-07-19	Africa|hCoV-19/Egypt/MASRI-026/2020|EPI ISL 482772|B.1|Egypt|2020-05-10	0.0003697901	Africa
Africa|hCoV-19/Egypt/CUNCI-HGC7I02/2020|EPI ISL 529142|A|Egypt|2020-07-19	Africa|hCoV-19/Egypt/MASRI-026/2020|EPI ISL 482772|B.1|Egypt|2020-05-10	0.0007062479	Africa
Africa|hCoV-19/Egypt/CUNCI-HGC7I07/2020|EPI ISL 529145|B.1|Egypt|2020-07-19	Africa|hCoV-19/Egypt/MASRI-026/2020|EPI ISL 482772|B.1|Egypt|2020-05-10	0.0003361740	Africa
Africa|hCoV-19/Egypt/EGY-020/2020|EPI ISL 526975|B.1|Egypt|2020-08-14	Africa|hCoV-19/Egypt/MASRI-026/2020|EPI ISL 482772|B.1|Egypt|2020-05-10	0.0003361254	Africa
Africa|hCoV-19/Egypt/EGY-041/2020|EPI ISL 526997|B.1|Egypt|2020-08-22	Africa|hCoV-19/Egypt/MASRI-026/2020|EPI ISL 482772|B.1|Egypt|2020-05-10	0.0003361254	Africa
Africa|hCoV-19/Egypt/EGY-S031/2020|EPI ISL 526986|B.1|Egypt|2020-08-17	Africa|hCoV-19/Egypt/MASRI-026/2020|EPI ISL 482772|B.1|Egypt|2020-05-10	0.0003361254	Africa
Africa|hCoV-19/Egypt/HCoV2-Egy-002/2020|EPI ISL 510532|B.1|Egypt|2020-06-02	Africa|hCoV-19/Egypt/MASRI-026/2020|EPI ISL 482772|B.1|Egypt|2020-05-10	0.0003361254	Africa
Africa|hCoV-19/Egypt/MASRI-005/2020|EPI ISL 482759|B.1|Egypt|2020-04-30	Africa|hCoV-19/Egypt/MASRI-026/2020|EPI ISL 482772|B.1|Egypt|2020-05-10	0.0002688895	Africa
Africa|hCoV-19/Egypt/MASRI-007/2020|EPI ISL 482760|B.1|Egypt|2020-04-28	Africa|hCoV-19/Egypt/MASRI-026/2020|EPI ISL 482772|B.1|Egypt|2020-05-10	0.0003363469	Africa
Africa|hCoV-19/Egypt/MASRI-008/2020|EPI ISL 482761|B.1|Egypt|2020-04-30	Africa|hCoV-19/Egypt/MASRI-026/2020|EPI ISL 482772|B.1|Egypt|2020-05-10	0.0002705011	Africa
Africa|hCoV-19/Egypt/MASRI-009/2020|EPI ISL 483035|A|Egypt|2020-04-30	Africa|hCoV-19/Egypt/MASRI-026/2020|EPI ISL 482772|B.1|Egypt|2020-05-10	0.0005715728	Africa
Africa|hCoV-19/Egypt/MASRI-011/2020|EPI ISL 482762|B.1|Egypt|2020-05-05	Africa|hCoV-19/Egypt/MASRI-026/2020|EPI ISL 482772|B.1|Egypt|2020-05-10	0.0003361999	Africa
Africa|hCoV-19/Egypt/MASRI-012/2020|EPI ISL 482763|B.1|Egypt|2020-05-05	Africa|hCoV-19/Egypt/MASRI-026/2020|EPI ISL 482772|B.1|Egypt|2020-05-10	0.0002352735	Africa
Africa|hCoV-19/Egypt/MASRI-014/2020|EPI ISL 482765|B.1|Egypt|2020-04-30	Africa|hCoV-19/Egypt/MASRI-026/2020|EPI ISL 482772|B.1|Egypt|2020-05-10	0.0004034387	Africa
Africa|hCoV-19/Egypt/MASRI-015/2020|EPI ISL 482766|B.1.36|Egypt|2020-05-11	Africa|hCoV-19/Egypt/MASRI-026/2020|EPI ISL 482772|B.1|Egypt|2020-05-10	0.0004706341	Africa
Africa|hCoV-19/Egypt/MASRI-016/2020|EPI ISL 482767|B.1|Egypt|2020-05-11	Africa|hCoV-19/Egypt/MASRI-026/2020|EPI ISL 482772|B.1|Egypt|2020-05-10	0.0004037100	Africa
Africa|hCoV-19/Egypt/MASRI-018/2020|EPI ISL 483036|A|Egypt|2020-05-10	Africa|hCoV-19/Egypt/MASRI-026/2020|EPI ISL 482772|B.1|Egypt|2020-05-10	0.0007111251	Africa
Africa|hCoV-19/Egypt/MASRI-020/2020|EPI ISL 483037|B.1|Egypt|2020-05-13	Africa|hCoV-19/Egypt/MASRI-026/2020|EPI ISL 482772|B.1|Egypt|2020-05-10	0.0004754661	Africa
Africa|hCoV-19/Egypt/MASRI-022/2020|EPI ISL 482768|B.1.255|Egypt|2020-05-13	Africa|hCoV-19/Egypt/MASRI-026/2020|EPI ISL 482772|B.1|Egypt|2020-05-10	0.0004040113	Africa
Africa|hCoV-19/Egypt/MASRI-023/2020|EPI ISL 482769|B.1|Egypt|2020-05-11	Africa|hCoV-19/Egypt/MASRI-026/2020|EPI ISL 482772|B.1|Egypt|2020-05-10	0.0001682153	Africa
Africa|hCoV-19/Egypt/MASRI-024/2020|EPI ISL 482770|B.1|Egypt|2020-05-11	Africa|hCoV-19/Egypt/MASRI-026/2020|EPI ISL 482772|B.1|Egypt|2020-05-10	0.0002688714	Africa
Africa|hCoV-19/Egypt/MASRI-025/2020|EPI ISL 482771|B.1|Egypt|2020-05-10	Africa|hCoV-19/Egypt/MASRI-026/2020|EPI ISL 482772|B.1|Egypt|2020-05-10	0.0004035512	Africa
Africa|hCoV-19/Algeria/G0638 2264/2020|EPI ISL 418241|B.1|Algeria|2020-03-02	Africa|hCoV-19/Egypt/MASRI-027/2020|EPI ISL 482773|B.1.1.123|Egypt|2020-05-08	0.0004382371	Africa
Africa|hCoV-19/Algeria/G0640 2265/2020|EPI ISL 418242|B.1|Algeria|2020-03-08	Africa|hCoV-19/Egypt/MASRI-027/2020|EPI ISL 482773|B.1.1.123|Egypt|2020-05-08	0.0003368012	Africa
Africa|hCoV-19/Algeria/G0860 2262/2020|EPI ISL 420037|B.1|Algeria|2020-03-02	Africa|hCoV-19/Egypt/MASRI-027/2020|EPI ISL 482773|B.1.1.123|Egypt|2020-05-08	0.0003368012	Africa
Africa|hCoV-19/Benin/1022/2020|EPI ISL 476826|B.1|Benin|2020-03-25	Africa|hCoV-19/Egypt/MASRI-027/2020|EPI ISL 482773|B.1.1.123|Egypt|2020-05-08	0.0003031425	Africa
Africa|hCoV-19/Benin/1092/2020|EPI ISL 476827|B.1|Benin|2020-03-27	Africa|hCoV-19/Egypt/MASRI-027/2020|EPI ISL 482773|B.1.1.123|Egypt|2020-05-08	0.0003706460	Africa
Africa|hCoV-19/Benin/1408/2020|EPI ISL 476825|B.1.356|Benin|2020-04-04	Africa|hCoV-19/Egypt/MASRI-027/2020|EPI ISL 482773|B.1.1.123|Egypt|2020-05-08	0.0003368239	Africa
Africa|hCoV-19/Benin/1409/2020|EPI ISL 476828|B.1|Benin|2020-04-06	Africa|hCoV-19/Egypt/MASRI-027/2020|EPI ISL 482773|B.1.1.123|Egypt|2020-05-08	0.0003723735	Africa
Africa|hCoV-19/Benin/1950/2020|EPI ISL 476830|A|Benin|2020-04-15	Africa|hCoV-19/Egypt/MASRI-027/2020|EPI ISL 482773|B.1.1.123|Egypt|2020-05-08	0.0005391000	Africa
Africa|hCoV-19/Benin/197/2020|EPI ISL 476822|B.1.178|Benin|2020-03-15	Africa|hCoV-19/Egypt/MASRI-027/2020|EPI ISL 482773|B.1.1.123|Egypt|2020-05-08	0.0003031762	Africa
Africa|hCoV-19/Benin/2012/2020|EPI ISL 476831|A|Benin|2020-04-15	Africa|hCoV-19/Egypt/MASRI-027/2020|EPI ISL 482773|B.1.1.123|Egypt|2020-05-08	0.0005390092	Africa
Africa|hCoV-19/Benin/260/2020|EPI ISL 476823|B.1.292|Benin|2020-03-17	Africa|hCoV-19/Egypt/MASRI-027/2020|EPI ISL 482773|B.1.1.123|Egypt|2020-05-08	0.0004042131	Africa
Africa|hCoV-19/Benin/314/2020|EPI ISL 476834|B.1.5|Benin|2020-03-17	Africa|hCoV-19/Egypt/MASRI-027/2020|EPI ISL 482773|B.1.1.123|Egypt|2020-05-08	0.0004056216	Africa
Africa|hCoV-19/Benin/461/2020|EPI ISL 476833|A|Benin|2020-03-17	Africa|hCoV-19/Egypt/MASRI-027/2020|EPI ISL 482773|B.1.1.123|Egypt|2020-05-08	0.0005052889	Africa
Africa|hCoV-19/Benin/501/2020|EPI ISL 476824|B.1.356|Benin|2020-03-17	Africa|hCoV-19/Egypt/MASRI-027/2020|EPI ISL 482773|B.1.1.123|Egypt|2020-05-08	0.0003368012	Africa
Africa|hCoV-19/Benin/843/2020|EPI ISL 476829|A|Benin|2020-03-19	Africa|hCoV-19/Egypt/MASRI-027/2020|EPI ISL 482773|B.1.1.123|Egypt|2020-05-08	0.0004379582	Africa
Africa|hCoV-19/Botswana/BOT0455/2020|EPI ISL 560386|B.1|Botswana|2020-03-28	Africa|hCoV-19/Egypt/MASRI-027/2020|EPI ISL 482773|B.1.1.123|Egypt|2020-05-08	0.0002694300	Africa
Africa|hCoV-19/Botswana/BOT2254/2020|EPI ISL 560390|B.1.1|Botswana|2020-04-08	Africa|hCoV-19/Egypt/MASRI-027/2020|EPI ISL 482773|B.1.1.123|Egypt|2020-05-08	0.0001371093	Africa
Africa|hCoV-19/Botswana/BOT2283/2020|EPI ISL 560385|B.1|Botswana|2020-04-07	Africa|hCoV-19/Egypt/MASRI-027/2020|EPI ISL 482773|B.1.1.123|Egypt|2020-05-08	0.0003845613	Africa
Africa|hCoV-19/Botswana/BOT2624/2020|EPI ISL 560387|B.1.1|Botswana|2020-04-05	Africa|hCoV-19/Egypt/MASRI-027/2020|EPI ISL 482773|B.1.1.123|Egypt|2020-05-08	0.0001398067	Africa
Africa|hCoV-19/Botswana/BOT4161/2020|EPI ISL 560388|B.1.1.220|Botswana|2020-04-16	Africa|hCoV-19/Egypt/MASRI-027/2020|EPI ISL 482773|B.1.1.123|Egypt|2020-05-08	0.0002077945	Africa
Africa|hCoV-19/DRC/04186/2020|EPI ISL 471411|A|Democratic Republic of the Congo|2020-04-25	Africa|hCoV-19/Egypt/MASRI-027/2020|EPI ISL 482773|B.1.1.123|Egypt|2020-05-08	0.0005052886	Africa
Africa|hCoV-19/DRC/04188/2020|EPI ISL 471413|A|Democratic Republic of the Congo|2020-04-25	Africa|hCoV-19/Egypt/MASRI-027/2020|EPI ISL 482773|B.1.1.123|Egypt|2020-05-08	0.0005906331	Africa
Africa|hCoV-19/DRC/10041/2020|EPI ISL 527543|B.1.1.275|Democratic Republic of the Congo|2020-05-22	Africa|hCoV-19/Egypt/MASRI-027/2020|EPI ISL 482773|B.1.1.123|Egypt|2020-05-08	0.0002046016	Africa
Africa|hCoV-19/DRC/10057/2020|EPI ISL 527538|B.1.1.275|Democratic Republic of the Congo|2020-05-22	Africa|hCoV-19/Egypt/MASRI-027/2020|EPI ISL 482773|B.1.1.123|Egypt|2020-05-08	0.0003169756	Africa
Africa|hCoV-19/DRC/10061/2020|EPI ISL 527521|B.1.1.275|Democratic Republic of the Congo|2020-05-22	Africa|hCoV-19/Egypt/MASRI-027/2020|EPI ISL 482773|B.1.1.123|Egypt|2020-05-08	0.0001736818	Africa
Africa|hCoV-19/DRC/10070/2020|EPI ISL 527544|B.1.178|Democratic Republic of the Congo|2020-05-22	Africa|hCoV-19/Egypt/MASRI-027/2020|EPI ISL 482773|B.1.1.123|Egypt|2020-05-08	0.0004427585	Africa
Africa|hCoV-19/DRC/10120/2020|EPI ISL 513624|B.1.1.275|Democratic Republic of the Congo|2020-05-22	Africa|hCoV-19/Egypt/MASRI-027/2020|EPI ISL 482773|B.1.1.123|Egypt|2020-05-08	0.0002096040	Africa
Africa|hCoV-19/DRC/10127/2020|EPI ISL 513625|B.1.1.275|Democratic Republic of the Congo|2020-05-22	Africa|hCoV-19/Egypt/MASRI-027/2020|EPI ISL 482773|B.1.1.123|Egypt|2020-05-08	0.0002068870	Africa
Africa|hCoV-19/DRC/10242/2020|EPI ISL 513626|B.1.84|Democratic Republic of the Congo|2020-05-22	Africa|hCoV-19/Egypt/MASRI-027/2020|EPI ISL 482773|B.1.1.123|Egypt|2020-05-08	0.0003387485	Africa
Africa|hCoV-19/DRC/10251/2020|EPI ISL 513627|B.1.128|Democratic Republic of the Congo|2020-05-22	Africa|hCoV-19/Egypt/MASRI-027/2020|EPI ISL 482773|B.1.1.123|Egypt|2020-05-08	0.0004747850	Africa
Africa|hCoV-19/DRC/10324/2020|EPI ISL 527545|B.1.214|Democratic Republic of the Congo|2020-05-22	Africa|hCoV-19/Egypt/MASRI-027/2020|EPI ISL 482773|B.1.1.123|Egypt|2020-05-08	0.0004091936	Africa
Africa|hCoV-19/DRC/10346/2020|EPI ISL 527546|B.1.214|Democratic Republic of the Congo|2020-05-22	Africa|hCoV-19/Egypt/MASRI-027/2020|EPI ISL 482773|B.1.1.123|Egypt|2020-05-08	0.0004134502	Africa
Africa|hCoV-19/DRC/10364/2020|EPI ISL 527498|B.1|Democratic Republic of the Congo|2020-05-22	Africa|hCoV-19/Egypt/MASRI-027/2020|EPI ISL 482773|B.1.1.123|Egypt|2020-05-08	0.0003087358	Africa
Africa|hCoV-19/DRC/10371/2020|EPI ISL 527489|B.1.178|Democratic Republic of the Congo|2020-05-22	Africa|hCoV-19/Egypt/MASRI-027/2020|EPI ISL 482773|B.1.1.123|Egypt|2020-05-08	0.0004435182	Africa
Africa|hCoV-19/DRC/10373/2020|EPI ISL 527495|B.1.159|Democratic Republic of the Congo|2020-05-22	Africa|hCoV-19/Egypt/MASRI-027/2020|EPI ISL 482773|B.1.1.123|Egypt|2020-05-08	0.0004099427	Africa
Africa|hCoV-19/DRC/10374/2020|EPI ISL 527539|B.1.84|Democratic Republic of the Congo|2020-05-22	Africa|hCoV-19/Egypt/MASRI-027/2020|EPI ISL 482773|B.1.1.123|Egypt|2020-05-08	0.0005956817	Africa
Africa|hCoV-19/DRC/10375/2020|EPI ISL 527499|B.1.84|Democratic Republic of the Congo|2020-05-22	Africa|hCoV-19/Egypt/MASRI-027/2020|EPI ISL 482773|B.1.1.123|Egypt|2020-05-08	0.0004792648	Africa
Africa|hCoV-19/DRC/10399/2020|EPI ISL 527491|B.1.214|Democratic Republic of the Congo|2020-05-22	Africa|hCoV-19/Egypt/MASRI-027/2020|EPI ISL 482773|B.1.1.123|Egypt|2020-05-08	0.0003070690	Africa
Africa|hCoV-19/DRC/10502/2020|EPI ISL 527547|B.1.5|Democratic Republic of the Congo|2020-05-20	Africa|hCoV-19/Egypt/MASRI-027/2020|EPI ISL 482773|B.1.1.123|Egypt|2020-05-08	0.0002384906	Africa
Africa|hCoV-19/DRC/10506/2020|EPI ISL 527524|B.1.5|Democratic Republic of the Congo|2020-05-18	Africa|hCoV-19/Egypt/MASRI-027/2020|EPI ISL 482773|B.1.1.123|Egypt|2020-05-08	0.0002442734	Africa
Africa|hCoV-19/DRC/10507/2020|EPI ISL 527492|B.1.5|Democratic Republic of the Congo|2020-05-18	Africa|hCoV-19/Egypt/MASRI-027/2020|EPI ISL 482773|B.1.1.123|Egypt|2020-05-08	0.0002730897	Africa
Africa|hCoV-19/DRC/10508/2020|EPI ISL 527494|B.1.5|Democratic Republic of the Congo|2020-05-20	Africa|hCoV-19/Egypt/MASRI-027/2020|EPI ISL 482773|B.1.1.123|Egypt|2020-05-08	0.0002722073	Africa
Africa|hCoV-19/DRC/10532/2020|EPI ISL 527532|B.1.5|Democratic Republic of the Congo|2020-05-20	Africa|hCoV-19/Egypt/MASRI-027/2020|EPI ISL 482773|B.1.1.123|Egypt|2020-05-08	0.0002444950	Africa
Africa|hCoV-19/DRC/10533/2020|EPI ISL 527548|B.1.5|Democratic Republic of the Congo|2020-05-20	Africa|hCoV-19/Egypt/MASRI-027/2020|EPI ISL 482773|B.1.1.123|Egypt|2020-05-08	0.0002726496	Africa
Africa|hCoV-19/DRC/10621/2020|EPI ISL 527526|B.1.214|Democratic Republic of the Congo|2020-05-23	Africa|hCoV-19/Egypt/MASRI-027/2020|EPI ISL 482773|B.1.1.123|Egypt|2020-05-08	0.0003834182	Africa
Africa|hCoV-19/DRC/10640/2020|EPI ISL 527541|B.1|Democratic Republic of the Congo|2020-05-22	Africa|hCoV-19/Egypt/MASRI-027/2020|EPI ISL 482773|B.1.1.123|Egypt|2020-05-08	0.0005643703	Africa
Africa|hCoV-19/DRC/10644/2020|EPI ISL 527549|B.1|Democratic Republic of the Congo|2020-05-22	Africa|hCoV-19/Egypt/MASRI-027/2020|EPI ISL 482773|B.1.1.123|Egypt|2020-05-08	0.0005453493	Africa
Africa|hCoV-19/DRC/10728/2020|EPI ISL 513628|B.1.5|Democratic Republic of the Congo|2020-05-23	Africa|hCoV-19/Egypt/MASRI-027/2020|EPI ISL 482773|B.1.1.123|Egypt|2020-05-08	0.0002450944	Africa
Africa|hCoV-19/DRC/10731/2020|EPI ISL 513629|B.1.1.1|Democratic Republic of the Congo|2020-05-23	Africa|hCoV-19/Egypt/MASRI-027/2020|EPI ISL 482773|B.1.1.123|Egypt|2020-05-08	0.0002821385	Africa
Africa|hCoV-19/DRC/10733/2020|EPI ISL 513630|B.1|Democratic Republic of the Congo|2020-05-23	Africa|hCoV-19/Egypt/MASRI-027/2020|EPI ISL 482773|B.1.1.123|Egypt|2020-05-08	0.0004053925	Africa
Africa|hCoV-19/DRC/108/2020|EPI ISL 417948|B.1.128|Democratic Republic of the Congo|2020-03-19	Africa|hCoV-19/Egypt/MASRI-027/2020|EPI ISL 482773|B.1.1.123|Egypt|2020-05-08	0.0003705651	Africa
Africa|hCoV-19/DRC/10885/2020|EPI ISL 513631|B.1.84|Democratic Republic of the Congo|2020-05-23	Africa|hCoV-19/Egypt/MASRI-027/2020|EPI ISL 482773|B.1.1.123|Egypt|2020-05-08	0.0004083123	Africa
Africa|hCoV-19/DRC/10902/2020|EPI ISL 527490|B.1.178|Democratic Republic of the Congo|2020-05-23	Africa|hCoV-19/Egypt/MASRI-027/2020|EPI ISL 482773|B.1.1.123|Egypt|2020-05-08	0.0003749969	Africa
Africa|hCoV-19/DRC/10913/2020|EPI ISL 527507|B.1.84|Democratic Republic of the Congo|2020-05-24	Africa|hCoV-19/Egypt/MASRI-027/2020|EPI ISL 482773|B.1.1.123|Egypt|2020-05-08	0.0004820350	Africa
Africa|hCoV-19/DRC/11005/2020|EPI ISL 527550|B.1.159|Democratic Republic of the Congo|2020-05-24	Africa|hCoV-19/Egypt/MASRI-027/2020|EPI ISL 482773|B.1.1.123|Egypt|2020-05-08	0.0005113890	Africa
Africa|hCoV-19/DRC/11008/2020|EPI ISL 527503|B.1.159|Democratic Republic of the Congo|2020-05-24	Africa|hCoV-19/Egypt/MASRI-027/2020|EPI ISL 482773|B.1.1.123|Egypt|2020-05-08	0.0004471481	Africa
Africa|hCoV-19/DRC/11022/2020|EPI ISL 527551|B.1.214|Democratic Republic of the Congo|2020-05-24	Africa|hCoV-19/Egypt/MASRI-027/2020|EPI ISL 482773|B.1.1.123|Egypt|2020-05-08	0.0004774606	Africa
Africa|hCoV-19/DRC/11024/2020|EPI ISL 527552|B.1.149|Democratic Republic of the Congo|2020-05-24	Africa|hCoV-19/Egypt/MASRI-027/2020|EPI ISL 482773|B.1.1.123|Egypt|2020-05-08	0.0005162298	Africa
Africa|hCoV-19/DRC/11026/2020|EPI ISL 527553|B.1.149|Democratic Republic of the Congo|2020-05-24	Africa|hCoV-19/Egypt/MASRI-027/2020|EPI ISL 482773|B.1.1.123|Egypt|2020-05-08	0.0003749713	Africa
Africa|hCoV-19/DRC/11031/2020|EPI ISL 527554|B.1.214|Democratic Republic of the Congo|2020-05-24	Africa|hCoV-19/Egypt/MASRI-027/2020|EPI ISL 482773|B.1.1.123|Egypt|2020-05-08	0.0004093709	Africa
Africa|hCoV-19/DRC/11041/2020|EPI ISL 527555|B.1|Democratic Republic of the Congo|2020-05-24	Africa|hCoV-19/Egypt/MASRI-027/2020|EPI ISL 482773|B.1.1.123|Egypt|2020-05-08	0.0003751338	Africa
Africa|hCoV-19/DRC/11057/2020|EPI ISL 527528|B.1.5|Democratic Republic of the Congo|2020-05-24	Africa|hCoV-19/Egypt/MASRI-027/2020|EPI ISL 482773|B.1.1.123|Egypt|2020-05-08	0.0003139696	Africa
Africa|hCoV-19/DRC/11078/2020|EPI ISL 527514|B.1|Democratic Republic of the Congo|2020-05-24	Africa|hCoV-19/Egypt/MASRI-027/2020|EPI ISL 482773|B.1.1.123|Egypt|2020-05-08	0.0004143925	Africa
Africa|hCoV-19/DRC/11079/2020|EPI ISL 527500|B.1.214|Democratic Republic of the Congo|2020-05-24	Africa|hCoV-19/Egypt/MASRI-027/2020|EPI ISL 482773|B.1.1.123|Egypt|2020-05-08	0.0003428554	Africa
Africa|hCoV-19/DRC/11093/2020|EPI ISL 527527|B.1.5|Democratic Republic of the Congo|2020-05-24	Africa|hCoV-19/Egypt/MASRI-027/2020|EPI ISL 482773|B.1.1.123|Egypt|2020-05-08	0.0003848424	Africa
Africa|hCoV-19/DRC/11096/2020|EPI ISL 527522|B.1|Democratic Republic of the Congo|2020-05-24	Africa|hCoV-19/Egypt/MASRI-027/2020|EPI ISL 482773|B.1.1.123|Egypt|2020-05-08	0.0003475844	Africa
Africa|hCoV-19/DRC/11114/2020|EPI ISL 527534|B.1.214|Democratic Republic of the Congo|2020-05-25	Africa|hCoV-19/Egypt/MASRI-027/2020|EPI ISL 482773|B.1.1.123|Egypt|2020-05-08	0.0004544689	Africa
Africa|hCoV-19/DRC/11123/2020|EPI ISL 527496|B.1.84|Democratic Republic of the Congo|2020-05-24	Africa|hCoV-19/Egypt/MASRI-027/2020|EPI ISL 482773|B.1.1.123|Egypt|2020-05-08	0.0003757957	Africa
Africa|hCoV-19/DRC/11134/2020|EPI ISL 527518|B.1.5|Democratic Republic of the Congo|2020-05-24	Africa|hCoV-19/Egypt/MASRI-027/2020|EPI ISL 482773|B.1.1.123|Egypt|2020-05-08	0.0002772438	Africa
Africa|hCoV-19/DRC/11143/2020|EPI ISL 527556|B.1|Democratic Republic of the Congo|2020-05-24	Africa|hCoV-19/Egypt/MASRI-027/2020|EPI ISL 482773|B.1.1.123|Egypt|2020-05-08	0.0005114514	Africa
Africa|hCoV-19/DRC/11145/2020|EPI ISL 527501|B.1.214|Democratic Republic of the Congo|2020-05-24	Africa|hCoV-19/Egypt/MASRI-027/2020|EPI ISL 482773|B.1.1.123|Egypt|2020-05-08	0.0004803764	Africa
Africa|hCoV-19/DRC/11148/2020|EPI ISL 527525|B.1.178|Democratic Republic of the Congo|2020-05-24	Africa|hCoV-19/Egypt/MASRI-027/2020|EPI ISL 482773|B.1.1.123|Egypt|2020-05-08	0.0004909658	Africa
Africa|hCoV-19/DRC/11157/2020|EPI ISL 527530|B.1|Democratic Republic of the Congo|2020-05-25	Africa|hCoV-19/Egypt/MASRI-027/2020|EPI ISL 482773|B.1.1.123|Egypt|2020-05-08	0.0004526636	Africa
Africa|hCoV-19/DRC/11187/2020|EPI ISL 527523|B.1.1.275|Democratic Republic of the Congo|2020-05-23	Africa|hCoV-19/Egypt/MASRI-027/2020|EPI ISL 482773|B.1.1.123|Egypt|2020-05-08	0.0002784304	Africa
Africa|hCoV-19/DRC/11191/2020|EPI ISL 527506|B.1.1.275|Democratic Republic of the Congo|2020-05-23	Africa|hCoV-19/Egypt/MASRI-027/2020|EPI ISL 482773|B.1.1.123|Egypt|2020-05-08	0.0001717079	Africa
Africa|hCoV-19/DRC/11252/2020|EPI ISL 527557|B.1.1.275|Democratic Republic of the Congo|2020-05-21	Africa|hCoV-19/Egypt/MASRI-027/2020|EPI ISL 482773|B.1.1.123|Egypt|2020-05-08	0.0003407367	Africa
Africa|hCoV-19/DRC/11260/2020|EPI ISL 527558|B.1.1.275|Democratic Republic of the Congo|2020-05-23	Africa|hCoV-19/Egypt/MASRI-027/2020|EPI ISL 482773|B.1.1.123|Egypt|2020-05-08	0.0002045089	Africa
Africa|hCoV-19/DRC/1131/2020|EPI ISL 429255|B.1.5|Democratic Republic of the Congo|2020-04-05	Africa|hCoV-19/Egypt/MASRI-027/2020|EPI ISL 482773|B.1.1.123|Egypt|2020-05-08	0.0002717728	Africa
Africa|hCoV-19/DRC/11310/2020|EPI ISL 527529|B.1.149|Democratic Republic of the Congo|2020-05-25	Africa|hCoV-19/Egypt/MASRI-027/2020|EPI ISL 482773|B.1.1.123|Egypt|2020-05-08	0.0003841988	Africa
Africa|hCoV-19/DRC/11318/2020|EPI ISL 527559|B.1.149|Democratic Republic of the Congo|2020-05-25	Africa|hCoV-19/Egypt/MASRI-027/2020|EPI ISL 482773|B.1.1.123|Egypt|2020-05-08	0.0003737446	Africa
Africa|hCoV-19/DRC/11326/2020|EPI ISL 527508|B.1|Democratic Republic of the Congo|2020-05-25	Africa|hCoV-19/Egypt/MASRI-027/2020|EPI ISL 482773|B.1.1.123|Egypt|2020-05-08	0.0003787275	Africa
Africa|hCoV-19/DRC/11334/2020|EPI ISL 527504|B.1.178|Democratic Republic of the Congo|2020-05-25	Africa|hCoV-19/Egypt/MASRI-027/2020|EPI ISL 482773|B.1.1.123|Egypt|2020-05-08	0.0003781884	Africa
Africa|hCoV-19/DRC/11337/2020|EPI ISL 527510|B.1.84|Democratic Republic of the Congo|2020-05-25	Africa|hCoV-19/Egypt/MASRI-027/2020|EPI ISL 482773|B.1.1.123|Egypt|2020-05-08	0.0004482335	Africa
Africa|hCoV-19/DRC/11341/2020|EPI ISL 527509|B.1.1.275|Democratic Republic of the Congo|2020-05-25	Africa|hCoV-19/Egypt/MASRI-027/2020|EPI ISL 482773|B.1.1.123|Egypt|2020-05-08	0.0002755472	Africa
Africa|hCoV-19/DRC/11348/2020|EPI ISL 527560|B.1.149|Democratic Republic of the Congo|2020-05-25	Africa|hCoV-19/Egypt/MASRI-027/2020|EPI ISL 482773|B.1.1.123|Egypt|2020-05-08	0.0003737193	Africa
Africa|hCoV-19/DRC/11369/2020|EPI ISL 527537|B.1.214|Democratic Republic of the Congo|2020-05-25	Africa|hCoV-19/Egypt/MASRI-027/2020|EPI ISL 482773|B.1.1.123|Egypt|2020-05-08	0.0004209617	Africa
Africa|hCoV-19/DRC/11376/2020|EPI ISL 527513|B.1.214|Democratic Republic of the Congo|2020-05-25	Africa|hCoV-19/Egypt/MASRI-027/2020|EPI ISL 482773|B.1.1.123|Egypt|2020-05-08	0.0004486353	Africa
Africa|hCoV-19/DRC/11411/2020|EPI ISL 527561|B.1.5|Democratic Republic of the Congo|2020-05-25	Africa|hCoV-19/Egypt/MASRI-027/2020|EPI ISL 482773|B.1.1.123|Egypt|2020-05-08	0.0003407564	Africa
Africa|hCoV-19/DRC/11450/2020|EPI ISL 527516|B.1.5|Democratic Republic of the Congo|2020-05-25	Africa|hCoV-19/Egypt/MASRI-027/2020|EPI ISL 482773|B.1.1.123|Egypt|2020-05-08	0.0002800280	Africa
Africa|hCoV-19/DRC/11458/2020|EPI ISL 527497|B.1.5|Democratic Republic of the Congo|2020-05-25	Africa|hCoV-19/Egypt/MASRI-027/2020|EPI ISL 482773|B.1.1.123|Egypt|2020-05-08	0.0004130128	Africa
Africa|hCoV-19/DRC/11460/2020|EPI ISL 527562|B.1.214|Democratic Republic of the Congo|2020-05-25	Africa|hCoV-19/Egypt/MASRI-027/2020|EPI ISL 482773|B.1.1.123|Egypt|2020-05-08	0.0005513373	Africa
Africa|hCoV-19/DRC/11472/2020|EPI ISL 527502|B.1.214|Democratic Republic of the Congo|2020-05-25	Africa|hCoV-19/Egypt/MASRI-027/2020|EPI ISL 482773|B.1.1.123|Egypt|2020-05-08	0.0004798607	Africa
Africa|hCoV-19/DRC/11477/2020|EPI ISL 527563|B.1.84|Democratic Republic of the Congo|2020-05-25	Africa|hCoV-19/Egypt/MASRI-027/2020|EPI ISL 482773|B.1.1.123|Egypt|2020-05-08	0.0003063792	Africa
Africa|hCoV-19/DRC/11486/2020|EPI ISL 527564|B.1.214|Democratic Republic of the Congo|2020-05-25	Africa|hCoV-19/Egypt/MASRI-027/2020|EPI ISL 482773|B.1.1.123|Egypt|2020-05-08	0.0004773374	Africa
Africa|hCoV-19/DRC/11487/2020|EPI ISL 527505|B.1|Democratic Republic of the Congo|2020-05-25	Africa|hCoV-19/Egypt/MASRI-027/2020|EPI ISL 482773|B.1.1.123|Egypt|2020-05-08	0.0004133833	Africa
Africa|hCoV-19/DRC/11507/2020|EPI ISL 527512|B.1|Democratic Republic of the Congo|2020-05-25	Africa|hCoV-19/Egypt/MASRI-027/2020|EPI ISL 482773|B.1.1.123|Egypt|2020-05-08	0.0004476559	Africa
Africa|hCoV-19/DRC/1151/2020|EPI ISL 447596|B.38|Democratic Republic of the Congo|2020-04-05	Africa|hCoV-19/Egypt/MASRI-027/2020|EPI ISL 482773|B.1.1.123|Egypt|2020-05-08	0.0006122666	Africa
Africa|hCoV-19/DRC/11511/2020|EPI ISL 527511|B.1.214|Democratic Republic of the Congo|2020-05-25	Africa|hCoV-19/Egypt/MASRI-027/2020|EPI ISL 482773|B.1.1.123|Egypt|2020-05-08	0.0004138210	Africa
Africa|hCoV-19/DRC/11572/2020|EPI ISL 527565|B.1.214|Democratic Republic of the Congo|2020-05-25	Africa|hCoV-19/Egypt/MASRI-027/2020|EPI ISL 482773|B.1.1.123|Egypt|2020-05-08	0.0003745807	Africa
Africa|hCoV-19/DRC/11576/2020|EPI ISL 527517|B.1|Democratic Republic of the Congo|2020-05-25	Africa|hCoV-19/Egypt/MASRI-027/2020|EPI ISL 482773|B.1.1.123|Egypt|2020-05-08	0.0003814849	Africa
Africa|hCoV-19/DRC/11583/2020|EPI ISL 527542|B.1|Democratic Republic of the Congo|2020-05-25	Africa|hCoV-19/Egypt/MASRI-027/2020|EPI ISL 482773|B.1.1.123|Egypt|2020-05-08	0.0003891947	Africa
Africa|hCoV-19/DRC/11616/2020|EPI ISL 527519|B.1|Democratic Republic of the Congo|2020-05-25	Africa|hCoV-19/Egypt/MASRI-027/2020|EPI ISL 482773|B.1.1.123|Egypt|2020-05-08	0.0003461888	Africa
Africa|hCoV-19/DRC/11623/2020|EPI ISL 527566|B.1.5|Democratic Republic of the Congo|2020-05-25	Africa|hCoV-19/Egypt/MASRI-027/2020|EPI ISL 482773|B.1.1.123|Egypt|2020-05-08	0.0003751320	Africa
Africa|hCoV-19/DRC/11624/2020|EPI ISL 527567|B.1.149|Democratic Republic of the Congo|2020-05-25	Africa|hCoV-19/Egypt/MASRI-027/2020|EPI ISL 482773|B.1.1.123|Egypt|2020-05-08	0.0003749510	Africa
Africa|hCoV-19/DRC/11631/2020|EPI ISL 527568|B.1.149|Democratic Republic of the Congo|2020-05-25	Africa|hCoV-19/Egypt/MASRI-027/2020|EPI ISL 482773|B.1.1.123|Egypt|2020-05-08	0.0003753348	Africa
Africa|hCoV-19/DRC/11632/2020|EPI ISL 527493|B.1|Democratic Republic of the Congo|2020-05-25	Africa|hCoV-19/Egypt/MASRI-027/2020|EPI ISL 482773|B.1.1.123|Egypt|2020-05-08	0.0004098084	Africa
Africa|hCoV-19/DRC/11635/2020|EPI ISL 527540|B.1.214|Democratic Republic of the Congo|2020-05-25	Africa|hCoV-19/Egypt/MASRI-027/2020|EPI ISL 482773|B.1.1.123|Egypt|2020-05-08	0.0004220335	Africa
Africa|hCoV-19/DRC/11640/2020|EPI ISL 527535|B.1.178|Democratic Republic of the Congo|2020-05-25	Africa|hCoV-19/Egypt/MASRI-027/2020|EPI ISL 482773|B.1.1.123|Egypt|2020-05-08	0.0004885191	Africa
Africa|hCoV-19/DRC/11643/2020|EPI ISL 527520|B.1.5|Democratic Republic of the Congo|2020-05-25	Africa|hCoV-19/Egypt/MASRI-027/2020|EPI ISL 482773|B.1.1.123|Egypt|2020-05-08	0.0003817193	Africa
Africa|hCoV-19/DRC/11648/2020|EPI ISL 527569|B.1.6|Democratic Republic of the Congo|2020-05-25	Africa|hCoV-19/Egypt/MASRI-027/2020|EPI ISL 482773|B.1.1.123|Egypt|2020-05-08	0.0003399192	Africa
Africa|hCoV-19/DRC/11652/2020|EPI ISL 527570|B.1.149|Democratic Republic of the Congo|2020-05-25	Africa|hCoV-19/Egypt/MASRI-027/2020|EPI ISL 482773|B.1.1.123|Egypt|2020-05-08	0.0003748475	Africa
Africa|hCoV-19/DRC/11653/2020|EPI ISL 527533|B.1.84|Democratic Republic of the Congo|2020-05-25	Africa|hCoV-19/Egypt/MASRI-027/2020|EPI ISL 482773|B.1.1.123|Egypt|2020-05-08	0.0003491790	Africa
Africa|hCoV-19/DRC/11676/2020|EPI ISL 527531|B.1|Democratic Republic of the Congo|2020-05-26	Africa|hCoV-19/Egypt/MASRI-027/2020|EPI ISL 482773|B.1.1.123|Egypt|2020-05-08	0.0005612490	Africa
Africa|hCoV-19/DRC/11677/2020|EPI ISL 527515|B.1.214|Democratic Republic of the Congo|2020-05-26	Africa|hCoV-19/Egypt/MASRI-027/2020|EPI ISL 482773|B.1.1.123|Egypt|2020-05-08	0.0003810014	Africa
Africa|hCoV-19/DRC/11732/2020|EPI ISL 527536|B.1.214|Democratic Republic of the Congo|2020-05-26	Africa|hCoV-19/Egypt/MASRI-027/2020|EPI ISL 482773|B.1.1.123|Egypt|2020-05-08	0.0002445807	Africa
Africa|hCoV-19/DRC/11733/2020|EPI ISL 527571|B.1.149|Democratic Republic of the Congo|2020-05-26	Africa|hCoV-19/Egypt/MASRI-027/2020|EPI ISL 482773|B.1.1.123|Egypt|2020-05-08	0.0003737231	Africa
Africa|hCoV-19/DRC/11806/2020|EPI ISL 527572|B.1.214|Democratic Republic of the Congo|2020-05-26	Africa|hCoV-19/Egypt/MASRI-027/2020|EPI ISL 482773|B.1.1.123|Egypt|2020-05-08	0.0004771096	Africa
Africa|hCoV-19/DRC/1234/2020|EPI ISL 429258|B.1.5|Democratic Republic of the Congo|2020-04-06	Africa|hCoV-19/Egypt/MASRI-027/2020|EPI ISL 482773|B.1.1.123|Egypt|2020-05-08	0.0002499176	Africa
Africa|hCoV-19/DRC/1249/2020|EPI ISL 429259|B.1.5|Democratic Republic of the Congo|2020-04-06	Africa|hCoV-19/Egypt/MASRI-027/2020|EPI ISL 482773|B.1.1.123|Egypt|2020-05-08	0.0002729594	Africa
Africa|hCoV-19/DRC/1319/2020|EPI ISL 431011|B.1.128|Democratic Republic of the Congo|2020-04-07	Africa|hCoV-19/Egypt/MASRI-027/2020|EPI ISL 482773|B.1.1.123|Egypt|2020-05-08	0.0003748015	Africa
Africa|hCoV-19/DRC/1324/2020|EPI ISL 435033|B.1.128|Democratic Republic of the Congo|2020-04-07	Africa|hCoV-19/Egypt/MASRI-027/2020|EPI ISL 482773|B.1.1.123|Egypt|2020-05-08	0.0003719882	Africa
Africa|hCoV-19/DRC/1326/2020|EPI ISL 435116|B.1|Democratic Republic of the Congo|2020-04-07	Africa|hCoV-19/Egypt/MASRI-027/2020|EPI ISL 482773|B.1.1.123|Egypt|2020-05-08	0.0003464609	Africa
Africa|hCoV-19/DRC/1375/2020|EPI ISL 435117|B.1.1.1|Democratic Republic of the Congo|2020-04-07	Africa|hCoV-19/Egypt/MASRI-027/2020|EPI ISL 482773|B.1.1.123|Egypt|2020-05-08	0.0002765605	Africa
Africa|hCoV-19/DRC/1376/2020|EPI ISL 431012|B.1.1.1|Democratic Republic of the Congo|2020-04-07	Africa|hCoV-19/Egypt/MASRI-027/2020|EPI ISL 482773|B.1.1.123|Egypt|2020-05-08	0.0002741941	Africa
Africa|hCoV-19/DRC/1377/2020|EPI ISL 434678|B.1.1.1|Democratic Republic of the Congo|2020-04-07	Africa|hCoV-19/Egypt/MASRI-027/2020|EPI ISL 482773|B.1.1.123|Egypt|2020-05-08	0.0002377778	Africa
Africa|hCoV-19/DRC/1378/2020|EPI ISL 435118|B.1.1.1|Democratic Republic of the Congo|2020-04-07	Africa|hCoV-19/Egypt/MASRI-027/2020|EPI ISL 482773|B.1.1.123|Egypt|2020-05-08	0.0002728981	Africa
Africa|hCoV-19/DRC/1382/2020|EPI ISL 435113|B.1.1.1|Democratic Republic of the Congo|2020-04-07	Africa|hCoV-19/Egypt/MASRI-027/2020|EPI ISL 482773|B.1.1.123|Egypt|2020-05-08	0.0002437742	Africa
Africa|hCoV-19/DRC/1397/2020|EPI ISL 434679|B.1.1.1|Democratic Republic of the Congo|2020-04-07	Africa|hCoV-19/Egypt/MASRI-027/2020|EPI ISL 482773|B.1.1.123|Egypt|2020-05-08	0.0002736222	Africa
Africa|hCoV-19/DRC/1398/2020|EPI ISL 435114|B.1.1.1|Democratic Republic of the Congo|2020-04-07	Africa|hCoV-19/Egypt/MASRI-027/2020|EPI ISL 482773|B.1.1.123|Egypt|2020-05-08	0.0002364448	Africa
Africa|hCoV-19/DRC/1422/2020|EPI ISL 434680|B.1.149|Democratic Republic of the Congo|2020-04-08	Africa|hCoV-19/Egypt/MASRI-027/2020|EPI ISL 482773|B.1.1.123|Egypt|2020-05-08	0.0003799514	Africa
Africa|hCoV-19/DRC/1423/2020|EPI ISL 434710|B.1.149|Democratic Republic of the Congo|2020-04-08	Africa|hCoV-19/Egypt/MASRI-027/2020|EPI ISL 482773|B.1.1.123|Egypt|2020-05-08	0.0003377712	Africa
Africa|hCoV-19/DRC/1486/2020|EPI ISL 434711|B.1|Democratic Republic of the Congo|2020-04-08	Africa|hCoV-19/Egypt/MASRI-027/2020|EPI ISL 482773|B.1.1.123|Egypt|2020-05-08	0.0002799990	Africa
Africa|hCoV-19/DRC/1516/2020|EPI ISL 435032|B.1.5|Democratic Republic of the Congo|2020-04-09	Africa|hCoV-19/Egypt/MASRI-027/2020|EPI ISL 482773|B.1.1.123|Egypt|2020-05-08	0.0002694300	Africa
Africa|hCoV-19/DRC/1565/2020|EPI ISL 434681|B.1|Democratic Republic of the Congo|2020-04-09	Africa|hCoV-19/Egypt/MASRI-027/2020|EPI ISL 482773|B.1.1.123|Egypt|2020-05-08	0.0003089437	Africa
Africa|hCoV-19/DRC/158/2020|EPI ISL 417950|B.40|Democratic Republic of the Congo|2020-03-20	Africa|hCoV-19/Egypt/MASRI-027/2020|EPI ISL 482773|B.1.1.123|Egypt|2020-05-08	0.0006064482	Africa
Africa|hCoV-19/DRC/1715/2020|EPI ISL 435156|B.1.84|Democratic Republic of the Congo|2020-04-10	Africa|hCoV-19/Egypt/MASRI-027/2020|EPI ISL 482773|B.1.1.123|Egypt|2020-05-08	0.0003400197	Africa
Africa|hCoV-19/DRC/1767/2020|EPI ISL 435157|B.1.5|Democratic Republic of the Congo|2020-04-10	Africa|hCoV-19/Egypt/MASRI-027/2020|EPI ISL 482773|B.1.1.123|Egypt|2020-05-08	0.0002803197	Africa
Africa|hCoV-19/DRC/1779/2020|EPI ISL 435158|C.14|Democratic Republic of the Congo|2020-04-10	Africa|hCoV-19/Egypt/MASRI-027/2020|EPI ISL 482773|B.1.1.123|Egypt|2020-05-08	0.0003135712	Africa
Africa|hCoV-19/DRC/191/2020|EPI ISL 417955|B.1.128|Democratic Republic of the Congo|2020-03-21	Africa|hCoV-19/Egypt/MASRI-027/2020|EPI ISL 482773|B.1.1.123|Egypt|2020-05-08	0.0003707522	Africa
Africa|hCoV-19/DRC/1952/2020|EPI ISL 435159|B.1.5|Democratic Republic of the Congo|2020-04-11	Africa|hCoV-19/Egypt/MASRI-027/2020|EPI ISL 482773|B.1.1.123|Egypt|2020-05-08	0.0002777152	Africa
Africa|hCoV-19/DRC/1982/2020|EPI ISL 435160|B.1|Democratic Republic of the Congo|2020-04-12	Africa|hCoV-19/Egypt/MASRI-027/2020|EPI ISL 482773|B.1.1.123|Egypt|2020-05-08	0.0003108823	Africa
Africa|hCoV-19/DRC/2047/2020|EPI ISL 435161|B.1.1.1|Democratic Republic of the Congo|2020-04-12	Africa|hCoV-19/Egypt/MASRI-027/2020|EPI ISL 482773|B.1.1.123|Egypt|2020-05-08	0.0002403490	Africa
Africa|hCoV-19/DRC/2063/2020|EPI ISL 435162|B.1|Democratic Republic of the Congo|2020-04-12	Africa|hCoV-19/Egypt/MASRI-027/2020|EPI ISL 482773|B.1.1.123|Egypt|2020-05-08	0.0002765510	Africa
Africa|hCoV-19/DRC/2120/2020|EPI ISL 435163|B.1.149|Democratic Republic of the Congo|2020-04-12	Africa|hCoV-19/Egypt/MASRI-027/2020|EPI ISL 482773|B.1.1.123|Egypt|2020-05-08	0.0003398140	Africa
Africa|hCoV-19/DRC/2121/2020|EPI ISL 435164|B.1.149|Democratic Republic of the Congo|2020-04-12	Africa|hCoV-19/Egypt/MASRI-027/2020|EPI ISL 482773|B.1.1.123|Egypt|2020-05-08	0.0003453282	Africa
Africa|hCoV-19/DRC/2122/2020|EPI ISL 435165|B.1.149|Democratic Republic of the Congo|2020-04-13	Africa|hCoV-19/Egypt/MASRI-027/2020|EPI ISL 482773|B.1.1.123|Egypt|2020-05-08	0.0003861757	Africa
Africa|hCoV-19/DRC/2125/2020|EPI ISL 435166|B.1.149|Democratic Republic of the Congo|2020-04-13	Africa|hCoV-19/Egypt/MASRI-027/2020|EPI ISL 482773|B.1.1.123|Egypt|2020-05-08	0.0003457580	Africa
Africa|hCoV-19/DRC/2128/2020|EPI ISL 435167|B.1|Democratic Republic of the Congo|2020-04-13	Africa|hCoV-19/Egypt/MASRI-027/2020|EPI ISL 482773|B.1.1.123|Egypt|2020-05-08	0.0002468049	Africa
Africa|hCoV-19/DRC/2133/2020|EPI ISL 435168|B.1.128|Democratic Republic of the Congo|2020-04-13	Africa|hCoV-19/Egypt/MASRI-027/2020|EPI ISL 482773|B.1.1.123|Egypt|2020-05-08	0.0003505336	Africa
Africa|hCoV-19/DRC/214/2020|EPI ISL 420030|B.1.6|Democratic Republic of the Congo|2020-03-21	Africa|hCoV-19/Egypt/MASRI-027/2020|EPI ISL 482773|B.1.1.123|Egypt|2020-05-08	0.0002698270	Africa
Africa|hCoV-19/DRC/215/2020|EPI ISL 420031|B.1.1.1|Democratic Republic of the Congo|2020-03-21	Africa|hCoV-19/Egypt/MASRI-027/2020|EPI ISL 482773|B.1.1.123|Egypt|2020-05-08	0.0002741980	Africa
Africa|hCoV-19/DRC/2169/2020|EPI ISL 436194|B.1.5|Democratic Republic of the Congo|2020-04-13	Africa|hCoV-19/Egypt/MASRI-027/2020|EPI ISL 482773|B.1.1.123|Egypt|2020-05-08	0.0002803689	Africa
Africa|hCoV-19/DRC/2299/2020|EPI ISL 436412|B.1.5|Democratic Republic of the Congo|2020-04-14	Africa|hCoV-19/Egypt/MASRI-027/2020|EPI ISL 482773|B.1.1.123|Egypt|2020-05-08	0.0003397527	Africa
Africa|hCoV-19/DRC/236/2020|EPI ISL 420032|B.1.128|Democratic Republic of the Congo|2020-03-22	Africa|hCoV-19/Egypt/MASRI-027/2020|EPI ISL 482773|B.1.1.123|Egypt|2020-05-08	0.0003709560	Africa
Africa|hCoV-19/DRC/2363/2020|EPI ISL 437194|B.1.84|Democratic Republic of the Congo|2020-04-14	Africa|hCoV-19/Egypt/MASRI-027/2020|EPI ISL 482773|B.1.1.123|Egypt|2020-05-08	0.0003057444	Africa
Africa|hCoV-19/DRC/2384/2020|EPI ISL 437196|B.1.149|Democratic Republic of the Congo|2020-04-14	Africa|hCoV-19/Egypt/MASRI-027/2020|EPI ISL 482773|B.1.1.123|Egypt|2020-05-08	0.0003460091	Africa
Africa|hCoV-19/DRC/241/2020|EPI ISL 420033|B.1.1.75|Democratic Republic of the Congo|2020-03-22	Africa|hCoV-19/Egypt/MASRI-027/2020|EPI ISL 482773|B.1.1.123|Egypt|2020-05-08	0.0002023048	Africa
Africa|hCoV-19/DRC/243/2020|EPI ISL 420034|B.1|Democratic Republic of the Congo|2020-03-22	Africa|hCoV-19/Egypt/MASRI-027/2020|EPI ISL 482773|B.1.1.123|Egypt|2020-05-08	0.0003100932	Africa
Africa|hCoV-19/DRC/248/2020|EPI ISL 420035|B.1.5|Democratic Republic of the Congo|2020-03-22	Africa|hCoV-19/Egypt/MASRI-027/2020|EPI ISL 482773|B.1.1.123|Egypt|2020-05-08	0.0002360383	Africa
Africa|hCoV-19/DRC/2496/2020|EPI ISL 437337|B.1.149|Democratic Republic of the Congo|2020-04-15	Africa|hCoV-19/Egypt/MASRI-027/2020|EPI ISL 482773|B.1.1.123|Egypt|2020-05-08	0.0003705050	Africa
Africa|hCoV-19/DRC/2529/2020|EPI ISL 437338|B.1.178|Democratic Republic of the Congo|2020-04-15	Africa|hCoV-19/Egypt/MASRI-027/2020|EPI ISL 482773|B.1.1.123|Egypt|2020-05-08	0.0003368159	Africa
Africa|hCoV-19/DRC/253/2020|EPI ISL 420838|B.1.5|Democratic Republic of the Congo|2020-03-22	Africa|hCoV-19/Egypt/MASRI-027/2020|EPI ISL 482773|B.1.1.123|Egypt|2020-05-08	0.0002369970	Africa
Africa|hCoV-19/DRC/2536/2020|EPI ISL 437339|B.1|Democratic Republic of the Congo|2020-04-15	Africa|hCoV-19/Egypt/MASRI-027/2020|EPI ISL 482773|B.1.1.123|Egypt|2020-05-08	0.0003368159	Africa
Africa|hCoV-19/DRC/254/2020|EPI ISL 420839|B.1|Democratic Republic of the Congo|2020-03-22	Africa|hCoV-19/Egypt/MASRI-027/2020|EPI ISL 482773|B.1.1.123|Egypt|2020-05-08	0.0003071306	Africa
Africa|hCoV-19/DRC/2563/2020|EPI ISL 437340|B.1.9|Democratic Republic of the Congo|2020-04-15	Africa|hCoV-19/Egypt/MASRI-027/2020|EPI ISL 482773|B.1.1.123|Egypt|2020-05-08	0.0005389707	Africa
Africa|hCoV-19/DRC/2580/2020|EPI ISL 437341|B.1.5|Democratic Republic of the Congo|2020-04-15	Africa|hCoV-19/Egypt/MASRI-027/2020|EPI ISL 482773|B.1.1.123|Egypt|2020-05-08	0.0002709601	Africa
Africa|hCoV-19/DRC/2644/2020|EPI ISL 437342|B.1.84|Democratic Republic of the Congo|2020-04-15	Africa|hCoV-19/Egypt/MASRI-027/2020|EPI ISL 482773|B.1.1.123|Egypt|2020-05-08	0.0003756292	Africa
Africa|hCoV-19/DRC/2670/2020|EPI ISL 437343|B.1.9|Democratic Republic of the Congo|2020-04-15	Africa|hCoV-19/Egypt/MASRI-027/2020|EPI ISL 482773|B.1.1.123|Egypt|2020-05-08	0.0005727061	Africa
Africa|hCoV-19/DRC/2727/2020|EPI ISL 437344|B.1|Democratic Republic of the Congo|2020-04-16	Africa|hCoV-19/Egypt/MASRI-027/2020|EPI ISL 482773|B.1.1.123|Egypt|2020-05-08	0.0002743041	Africa
Africa|hCoV-19/DRC/2728/2020|EPI ISL 437345|B.1.84|Democratic Republic of the Congo|2020-04-16	Africa|hCoV-19/Egypt/MASRI-027/2020|EPI ISL 482773|B.1.1.123|Egypt|2020-05-08	0.0003450350	Africa
Africa|hCoV-19/DRC/2813/2020|EPI ISL 437346|C.14|Democratic Republic of the Congo|2020-04-16	Africa|hCoV-19/Egypt/MASRI-027/2020|EPI ISL 482773|B.1.1.123|Egypt|2020-05-08	0.0003706922	Africa
Africa|hCoV-19/DRC/2819/2020|EPI ISL 437347|B.1|Democratic Republic of the Congo|2020-04-16	Africa|hCoV-19/Egypt/MASRI-027/2020|EPI ISL 482773|B.1.1.123|Egypt|2020-05-08	0.0003785710	Africa
Africa|hCoV-19/DRC/2827/2020|EPI ISL 437348|B.1|Democratic Republic of the Congo|2020-04-16	Africa|hCoV-19/Egypt/MASRI-027/2020|EPI ISL 482773|B.1.1.123|Egypt|2020-05-08	0.0002694182	Africa
Africa|hCoV-19/DRC/2855/2020|EPI ISL 437350|B.1|Democratic Republic of the Congo|2020-04-16	Africa|hCoV-19/Egypt/MASRI-027/2020|EPI ISL 482773|B.1.1.123|Egypt|2020-05-08	0.0003031282	Africa
Africa|hCoV-19/DRC/2864/2020|EPI ISL 437351|B.1|Democratic Republic of the Congo|2020-04-16	Africa|hCoV-19/Egypt/MASRI-027/2020|EPI ISL 482773|B.1.1.123|Egypt|2020-05-08	0.0003037696	Africa
Africa|hCoV-19/DRC/2904/2020|EPI ISL 437352|B.1|Democratic Republic of the Congo|2020-04-17	Africa|hCoV-19/Egypt/MASRI-027/2020|EPI ISL 482773|B.1.1.123|Egypt|2020-05-08	0.0003031282	Africa
Africa|hCoV-19/DRC/2938/2020|EPI ISL 437353|B.1.275|Democratic Republic of the Congo|2020-04-17	Africa|hCoV-19/Egypt/MASRI-027/2020|EPI ISL 482773|B.1.1.123|Egypt|2020-05-08	0.0004877725	Africa
Africa|hCoV-19/DRC/2939/2020|EPI ISL 437354|B.1|Democratic Republic of the Congo|2020-04-17	Africa|hCoV-19/Egypt/MASRI-027/2020|EPI ISL 482773|B.1.1.123|Egypt|2020-05-08	0.0004050287	Africa
Africa|hCoV-19/DRC/2942/2020|EPI ISL 437355|B.1|Democratic Republic of the Congo|2020-04-17	Africa|hCoV-19/Egypt/MASRI-027/2020|EPI ISL 482773|B.1.1.123|Egypt|2020-05-08	0.0004150746	Africa
Africa|hCoV-19/DRC/299/2020|EPI ISL 420840|B.4|Democratic Republic of the Congo|2020-03-20	Africa|hCoV-19/Egypt/MASRI-027/2020|EPI ISL 482773|B.1.1.123|Egypt|2020-05-08	0.0007525742	Africa
Africa|hCoV-19/DRC/300/2020|EPI ISL 420841|A|Democratic Republic of the Congo|2020-03-22	Africa|hCoV-19/Egypt/MASRI-027/2020|EPI ISL 482773|B.1.1.123|Egypt|2020-05-08	0.0005091195	Africa
Africa|hCoV-19/DRC/3041/2020|EPI ISL 437356|B.1|Democratic Republic of the Congo|2020-04-18	Africa|hCoV-19/Egypt/MASRI-027/2020|EPI ISL 482773|B.1.1.123|Egypt|2020-05-08	0.0003720423	Africa
Africa|hCoV-19/DRC/307/2020|EPI ISL 420842|B.1.9|Democratic Republic of the Congo|2020-03	Africa|hCoV-19/Egypt/MASRI-027/2020|EPI ISL 482773|B.1.1.123|Egypt|2020-05-08	0.0003466688	Africa
Africa|hCoV-19/DRC/3070/2020|EPI ISL 437357|B.1.214|Democratic Republic of the Congo|2020-04-18	Africa|hCoV-19/Egypt/MASRI-027/2020|EPI ISL 482773|B.1.1.123|Egypt|2020-05-08	0.0004064237	Africa
Africa|hCoV-19/DRC/3089/2020|EPI ISL 437358|B.1.84|Democratic Republic of the Congo|2020-04-19	Africa|hCoV-19/Egypt/MASRI-027/2020|EPI ISL 482773|B.1.1.123|Egypt|2020-05-08	0.0003372372	Africa
Africa|hCoV-19/DRC/3440/2020|EPI ISL 447597|B.1.84|Democratic Republic of the Congo|2020-04-22	Africa|hCoV-19/Egypt/MASRI-027/2020|EPI ISL 482773|B.1.1.123|Egypt|2020-05-08	0.0003403125	Africa
Africa|hCoV-19/DRC/3451/2020|EPI ISL 447598|B.1.178|Democratic Republic of the Congo|2020-04-22	Africa|hCoV-19/Egypt/MASRI-027/2020|EPI ISL 482773|B.1.1.123|Egypt|2020-05-08	0.0003746522	Africa
Africa|hCoV-19/DRC/3453/2020|EPI ISL 447599|B.1.84|Democratic Republic of the Congo|2020-04-22	Africa|hCoV-19/Egypt/MASRI-027/2020|EPI ISL 482773|B.1.1.123|Egypt|2020-05-08	0.0003405211	Africa
Africa|hCoV-19/DRC/3481/2020|EPI ISL 447600|B.1|Democratic Republic of the Congo|2020-04-22	Africa|hCoV-19/Egypt/MASRI-027/2020|EPI ISL 482773|B.1.1.123|Egypt|2020-05-08	0.0002795041	Africa
Africa|hCoV-19/DRC/3482/2020|EPI ISL 447601|B.1|Democratic Republic of the Congo|2020-04-22	Africa|hCoV-19/Egypt/MASRI-027/2020|EPI ISL 482773|B.1.1.123|Egypt|2020-05-08	0.0003090328	Africa
Africa|hCoV-19/DRC/3483/2020|EPI ISL 447602|B.1|Democratic Republic of the Congo|2020-04-22	Africa|hCoV-19/Egypt/MASRI-027/2020|EPI ISL 482773|B.1.1.123|Egypt|2020-05-08	0.0002790655	Africa
Africa|hCoV-19/DRC/3490/2020|EPI ISL 447603|B.1|Democratic Republic of the Congo|2020-04-22	Africa|hCoV-19/Egypt/MASRI-027/2020|EPI ISL 482773|B.1.1.123|Egypt|2020-05-08	0.0003068983	Africa
Africa|hCoV-19/DRC/3504/2020|EPI ISL 447604|B.1.149|Democratic Republic of the Congo|2020-04-23	Africa|hCoV-19/Egypt/MASRI-027/2020|EPI ISL 482773|B.1.1.123|Egypt|2020-05-08	0.0003491898	Africa
Africa|hCoV-19/DRC/352/2020|EPI ISL 420850|B.1.5|Democratic Republic of the Congo|2020-03	Africa|hCoV-19/Egypt/MASRI-027/2020|EPI ISL 482773|B.1.1.123|Egypt|2020-05-08	0.0003065762	Africa
Africa|hCoV-19/DRC/353/2020|EPI ISL 420843|B.1.5|Democratic Republic of the Congo|2020-03	Africa|hCoV-19/Egypt/MASRI-027/2020|EPI ISL 482773|B.1.1.123|Egypt|2020-05-08	0.0002388241	Africa
Africa|hCoV-19/DRC/355/2020|EPI ISL 420844|B.1|Democratic Republic of the Congo|2020-03	Africa|hCoV-19/Egypt/MASRI-027/2020|EPI ISL 482773|B.1.1.123|Egypt|2020-05-08	0.0002699454	Africa
Africa|hCoV-19/DRC/3552/2020|EPI ISL 447605|B.1.84|Democratic Republic of the Congo|2020-04-23	Africa|hCoV-19/Egypt/MASRI-027/2020|EPI ISL 482773|B.1.1.123|Egypt|2020-05-08	0.0003446003	Africa
Africa|hCoV-19/DRC/3595/2020|EPI ISL 447606|B.1.5|Democratic Republic of the Congo|2020-04-23	Africa|hCoV-19/Egypt/MASRI-027/2020|EPI ISL 482773|B.1.1.123|Egypt|2020-05-08	0.0003060104	Africa
Africa|hCoV-19/DRC/3632/2020|EPI ISL 447607|B.1.5|Democratic Republic of the Congo|2020-04-23	Africa|hCoV-19/Egypt/MASRI-027/2020|EPI ISL 482773|B.1.1.123|Egypt|2020-05-08	0.0003066537	Africa
Africa|hCoV-19/DRC/3633/2020|EPI ISL 447230|B.1.5|Democratic Republic of the Congo|2020-04-23	Africa|hCoV-19/Egypt/MASRI-027/2020|EPI ISL 482773|B.1.1.123|Egypt|2020-05-08	0.0003095749	Africa
Africa|hCoV-19/DRC/3653/2020|EPI ISL 447231|B.1.128|Democratic Republic of the Congo|2020-04-23	Africa|hCoV-19/Egypt/MASRI-027/2020|EPI ISL 482773|B.1.1.123|Egypt|2020-05-08	0.0004391843	Africa
Africa|hCoV-19/DRC/3659/2020|EPI ISL 447232|B.1.128|Democratic Republic of the Congo|2020-04-23	Africa|hCoV-19/Egypt/MASRI-027/2020|EPI ISL 482773|B.1.1.123|Egypt|2020-05-08	0.0004395854	Africa
Africa|hCoV-19/DRC/3661/2020|EPI ISL 447233|B.1.128|Democratic Republic of the Congo|2020-04-23	Africa|hCoV-19/Egypt/MASRI-027/2020|EPI ISL 482773|B.1.1.123|Egypt|2020-05-08	0.0004433324	Africa
Africa|hCoV-19/DRC/3662/2020|EPI ISL 447234|B.1.128|Democratic Republic of the Congo|2020-04-23	Africa|hCoV-19/Egypt/MASRI-027/2020|EPI ISL 482773|B.1.1.123|Egypt|2020-05-08	0.0004430001	Africa
Africa|hCoV-19/DRC/3664/2020|EPI ISL 447235|B.1.128|Democratic Republic of the Congo|2020-04-23	Africa|hCoV-19/Egypt/MASRI-027/2020|EPI ISL 482773|B.1.1.123|Egypt|2020-05-08	0.0004430756	Africa
Africa|hCoV-19/DRC/3683/2020|EPI ISL 447236|B.1.5|Democratic Republic of the Congo|2020-04-24	Africa|hCoV-19/Egypt/MASRI-027/2020|EPI ISL 482773|B.1.1.123|Egypt|2020-05-08	0.0003407518	Africa
Africa|hCoV-19/DRC/3688/2020|EPI ISL 447237|B.1.128|Democratic Republic of the Congo|2020-04-24	Africa|hCoV-19/Egypt/MASRI-027/2020|EPI ISL 482773|B.1.1.123|Egypt|2020-05-08	0.0004420814	Africa
Africa|hCoV-19/DRC/376/2020|EPI ISL 420851|B.1.6|Democratic Republic of the Congo|2020-03-25	Africa|hCoV-19/Egypt/MASRI-027/2020|EPI ISL 482773|B.1.1.123|Egypt|2020-05-08	0.0003398534	Africa
Africa|hCoV-19/DRC/3764/2020|EPI ISL 447238|B.1.84|Democratic Republic of the Congo|2020-04-24	Africa|hCoV-19/Egypt/MASRI-027/2020|EPI ISL 482773|B.1.1.123|Egypt|2020-05-08	0.0003746790	Africa
Africa|hCoV-19/DRC/3768/2020|EPI ISL 447239|B.1.84|Democratic Republic of the Congo|2020-04-24	Africa|hCoV-19/Egypt/MASRI-027/2020|EPI ISL 482773|B.1.1.123|Egypt|2020-05-08	0.0003405361	Africa
Africa|hCoV-19/DRC/3778/2020|EPI ISL 447240|B.1.128|Democratic Republic of the Congo|2020-04-24	Africa|hCoV-19/Egypt/MASRI-027/2020|EPI ISL 482773|B.1.1.123|Egypt|2020-05-08	0.0004417059	Africa
Africa|hCoV-19/DRC/3787/2020|EPI ISL 447241|B.1|Democratic Republic of the Congo|2020-04-24	Africa|hCoV-19/Egypt/MASRI-027/2020|EPI ISL 482773|B.1.1.123|Egypt|2020-05-08	0.0003120680	Africa
Africa|hCoV-19/DRC/3791/2020|EPI ISL 447242|B.1|Democratic Republic of the Congo|2020-04-24	Africa|hCoV-19/Egypt/MASRI-027/2020|EPI ISL 482773|B.1.1.123|Egypt|2020-05-08	0.0003516009	Africa
Africa|hCoV-19/DRC/3803/2020|EPI ISL 447243|B.1|Democratic Republic of the Congo|2020-04-24	Africa|hCoV-19/Egypt/MASRI-027/2020|EPI ISL 482773|B.1.1.123|Egypt|2020-05-08	0.0002789391	Africa
Africa|hCoV-19/DRC/3806/2020|EPI ISL 447244|B.1|Democratic Republic of the Congo|2020-04-24	Africa|hCoV-19/Egypt/MASRI-027/2020|EPI ISL 482773|B.1.1.123|Egypt|2020-05-08	0.0002789196	Africa
Africa|hCoV-19/DRC/3827/2020|EPI ISL 447245|B.1|Democratic Republic of the Congo|2020-04-24	Africa|hCoV-19/Egypt/MASRI-027/2020|EPI ISL 482773|B.1.1.123|Egypt|2020-05-08	0.0004088909	Africa
Africa|hCoV-19/DRC/3829/2020|EPI ISL 447246|B.1|Democratic Republic of the Congo|2020-04-24	Africa|hCoV-19/Egypt/MASRI-027/2020|EPI ISL 482773|B.1.1.123|Egypt|2020-05-08	0.0003753206	Africa
Africa|hCoV-19/DRC/3834/2020|EPI ISL 447247|A|Democratic Republic of the Congo|2020-04-25	Africa|hCoV-19/Egypt/MASRI-027/2020|EPI ISL 482773|B.1.1.123|Egypt|2020-05-08	0.0005487119	Africa
Africa|hCoV-19/DRC/3837/2020|EPI ISL 447248|B.1.128|Democratic Republic of the Congo|2020-04-25	Africa|hCoV-19/Egypt/MASRI-027/2020|EPI ISL 482773|B.1.1.123|Egypt|2020-05-08	0.0004427888	Africa
Africa|hCoV-19/DRC/3841/2020|EPI ISL 447249|B.1.128|Democratic Republic of the Congo|2020-04-25	Africa|hCoV-19/Egypt/MASRI-027/2020|EPI ISL 482773|B.1.1.123|Egypt|2020-05-08	0.0004762317	Africa
Africa|hCoV-19/DRC/3842/2020|EPI ISL 471396|B.1.128|Democratic Republic of the Congo|2020-04-25	Africa|hCoV-19/Egypt/MASRI-027/2020|EPI ISL 482773|B.1.1.123|Egypt|2020-05-08	0.0004716121	Africa
Africa|hCoV-19/DRC/3846/2020|EPI ISL 471397|B.1.84|Democratic Republic of the Congo|2020-04-25	Africa|hCoV-19/Egypt/MASRI-027/2020|EPI ISL 482773|B.1.1.123|Egypt|2020-05-08	0.0004041873	Africa
Africa|hCoV-19/DRC/3937/2020|EPI ISL 471398|B.1|Democratic Republic of the Congo|2020-04-25	Africa|hCoV-19/Egypt/MASRI-027/2020|EPI ISL 482773|B.1.1.123|Egypt|2020-05-08	0.0003704976	Africa
Africa|hCoV-19/DRC/3941/2020|EPI ISL 471399|B.1.128|Democratic Republic of the Congo|2020-04-25	Africa|hCoV-19/Egypt/MASRI-027/2020|EPI ISL 482773|B.1.1.123|Egypt|2020-05-08	0.0004424377	Africa
Africa|hCoV-19/DRC/3947/2020|EPI ISL 471400|B.1.214|Democratic Republic of the Congo|2020-04-25	Africa|hCoV-19/Egypt/MASRI-027/2020|EPI ISL 482773|B.1.1.123|Egypt|2020-05-08	0.0004715820	Africa
Africa|hCoV-19/DRC/3949/2020|EPI ISL 471401|B.1.84|Democratic Republic of the Congo|2020-04-26	Africa|hCoV-19/Egypt/MASRI-027/2020|EPI ISL 482773|B.1.1.123|Egypt|2020-05-08	0.0003055368	Africa
Africa|hCoV-19/DRC/396/2020|EPI ISL 420852|B.1.6|Democratic Republic of the Congo|2020-03-26	Africa|hCoV-19/Egypt/MASRI-027/2020|EPI ISL 482773|B.1.1.123|Egypt|2020-05-08	0.0003055607	Africa
Africa|hCoV-19/DRC/397/2020|EPI ISL 420845|B.1.6|Democratic Republic of the Congo|2020-03-26	Africa|hCoV-19/Egypt/MASRI-027/2020|EPI ISL 482773|B.1.1.123|Egypt|2020-05-08	0.0003035207	Africa
Africa|hCoV-19/DRC/400/2020|EPI ISL 420846|B.1.5|Democratic Republic of the Congo|2020-03	Africa|hCoV-19/Egypt/MASRI-027/2020|EPI ISL 482773|B.1.1.123|Egypt|2020-05-08	0.0002702007	Africa
Africa|hCoV-19/DRC/4012/2020|EPI ISL 471402|B.1|Democratic Republic of the Congo|2020-04-26	Africa|hCoV-19/Egypt/MASRI-027/2020|EPI ISL 482773|B.1.1.123|Egypt|2020-05-08	0.0004378976	Africa
Africa|hCoV-19/DRC/402/2020|EPI ISL 420853|B.1|Democratic Republic of the Congo|2020-03-26	Africa|hCoV-19/Egypt/MASRI-027/2020|EPI ISL 482773|B.1.1.123|Egypt|2020-05-08	0.0002820388	Africa
Africa|hCoV-19/DRC/4020/2020|EPI ISL 471403|B.1.5|Democratic Republic of the Congo|2020-04-26	Africa|hCoV-19/Egypt/MASRI-027/2020|EPI ISL 482773|B.1.1.123|Egypt|2020-05-08	0.0003705132	Africa
Africa|hCoV-19/DRC/4026/2020|EPI ISL 471404|B.1.84|Democratic Republic of the Congo|2020-04-27	Africa|hCoV-19/Egypt/MASRI-027/2020|EPI ISL 482773|B.1.1.123|Egypt|2020-05-08	0.0003383358	Africa
Africa|hCoV-19/DRC/4060/2020|EPI ISL 471405|B.1|Democratic Republic of the Congo|2020-04-27	Africa|hCoV-19/Egypt/MASRI-027/2020|EPI ISL 482773|B.1.1.123|Egypt|2020-05-08	0.0003712263	Africa
Africa|hCoV-19/DRC/4075/2020|EPI ISL 471406|B.1.214|Democratic Republic of the Congo|2020-04-27	Africa|hCoV-19/Egypt/MASRI-027/2020|EPI ISL 482773|B.1.1.123|Egypt|2020-05-08	0.0004417252	Africa
Africa|hCoV-19/DRC/4084/2020|EPI ISL 471407|B.1.214|Democratic Republic of the Congo|2020-04-27	Africa|hCoV-19/Egypt/MASRI-027/2020|EPI ISL 482773|B.1.1.123|Egypt|2020-05-08	0.0004720590	Africa
Africa|hCoV-19/DRC/4132/2020|EPI ISL 471408|B.1|Democratic Republic of the Congo|2020-04-27	Africa|hCoV-19/Egypt/MASRI-027/2020|EPI ISL 482773|B.1.1.123|Egypt|2020-05-08	0.0004041778	Africa
Africa|hCoV-19/DRC/4141/2020|EPI ISL 471409|B.1.128|Democratic Republic of the Congo|2020-04-27	Africa|hCoV-19/Egypt/MASRI-027/2020|EPI ISL 482773|B.1.1.123|Egypt|2020-05-08	0.0004378976	Africa
Africa|hCoV-19/DRC/4145/2020|EPI ISL 471410|B.1|Democratic Republic of the Congo|2020-04-27	Africa|hCoV-19/Egypt/MASRI-027/2020|EPI ISL 482773|B.1.1.123|Egypt|2020-05-08	0.0003368091	Africa
Africa|hCoV-19/DRC/4194/2020|EPI ISL 471414|B.1.5|Democratic Republic of the Congo|2020-04-28	Africa|hCoV-19/Egypt/MASRI-027/2020|EPI ISL 482773|B.1.1.123|Egypt|2020-05-08	0.0003704888	Africa
Africa|hCoV-19/DRC/4250/2020|EPI ISL 471415|B.1.1.1|Democratic Republic of the Congo|2020-04-28	Africa|hCoV-19/Egypt/MASRI-027/2020|EPI ISL 482773|B.1.1.123|Egypt|2020-05-08	0.0003367865	Africa
Africa|hCoV-19/DRC/4279/2020|EPI ISL 514114|B.1|Democratic Republic of the Congo|2020-04-28	Africa|hCoV-19/Egypt/MASRI-027/2020|EPI ISL 482773|B.1.1.123|Egypt|2020-05-08	0.0003748347	Africa
Africa|hCoV-19/DRC/4282/2020|EPI ISL 514103|B.1.128|Democratic Republic of the Congo|2020-04-08	Africa|hCoV-19/Egypt/MASRI-027/2020|EPI ISL 482773|B.1.1.123|Egypt|2020-05-08	0.0004089706	Africa
Africa|hCoV-19/DRC/4284/2020|EPI ISL 514115|B.1.128|Democratic Republic of the Congo|2020-04-28	Africa|hCoV-19/Egypt/MASRI-027/2020|EPI ISL 482773|B.1.1.123|Egypt|2020-05-08	0.0004089288	Africa
Africa|hCoV-19/DRC/431/2020|EPI ISL 420847|B.1.147|Democratic Republic of the Congo|2020-03-26	Africa|hCoV-19/Egypt/MASRI-027/2020|EPI ISL 482773|B.1.1.123|Egypt|2020-05-08	0.0003032417	Africa
Africa|hCoV-19/DRC/4418/2020|EPI ISL 496506|B.1.128|Democratic Republic of the Congo|2020-04-29	Africa|hCoV-19/Egypt/MASRI-027/2020|EPI ISL 482773|B.1.1.123|Egypt|2020-05-08	0.0004430454	Africa
Africa|hCoV-19/DRC/4422/2020|EPI ISL 496507|B.1.128|Democratic Republic of the Congo|2020-04-29	Africa|hCoV-19/Egypt/MASRI-027/2020|EPI ISL 482773|B.1.1.123|Egypt|2020-05-08	0.0004135929	Africa
Africa|hCoV-19/DRC/4427/2020|EPI ISL 496508|B.1.128|Democratic Republic of the Congo|2020-04-29	Africa|hCoV-19/Egypt/MASRI-027/2020|EPI ISL 482773|B.1.1.123|Egypt|2020-05-08	0.0004173027	Africa
Africa|hCoV-19/DRC/4429/2020|EPI ISL 513589|B.1.128|Democratic Republic of the Congo|2020-04-29	Africa|hCoV-19/Egypt/MASRI-027/2020|EPI ISL 482773|B.1.1.123|Egypt|2020-05-08	0.0004173317	Africa
Africa|hCoV-19/DRC/4430/2020|EPI ISL 496509|B.1.128|Democratic Republic of the Congo|2020-04-29	Africa|hCoV-19/Egypt/MASRI-027/2020|EPI ISL 482773|B.1.1.123|Egypt|2020-05-08	0.0004093188	Africa
Africa|hCoV-19/DRC/4437/2020|EPI ISL 513590|B.1.128|Democratic Republic of the Congo|2020-05-02	Africa|hCoV-19/Egypt/MASRI-027/2020|EPI ISL 482773|B.1.1.123|Egypt|2020-05-08	0.0004521974	Africa
Africa|hCoV-19/DRC/4442/2020|EPI ISL 496510|B.1.128|Democratic Republic of the Congo|2020-04-29	Africa|hCoV-19/Egypt/MASRI-027/2020|EPI ISL 482773|B.1.1.123|Egypt|2020-05-08	0.0004139778	Africa
Africa|hCoV-19/DRC/4444/2020|EPI ISL 514104|B.1.128|Democratic Republic of the Congo|2020-04-29	Africa|hCoV-19/Egypt/MASRI-027/2020|EPI ISL 482773|B.1.1.123|Egypt|2020-05-08	0.0004076507	Africa
Africa|hCoV-19/DRC/445/2020|EPI ISL 420848|B.1|Democratic Republic of the Congo|2020-03	Africa|hCoV-19/Egypt/MASRI-027/2020|EPI ISL 482773|B.1.1.123|Egypt|2020-05-08	0.0002450197	Africa
Africa|hCoV-19/DRC/4501/2020|EPI ISL 513591|B.1.5|Democratic Republic of the Congo|2020-05-30	Africa|hCoV-19/Egypt/MASRI-027/2020|EPI ISL 482773|B.1.1.123|Egypt|2020-05-08	0.0003130473	Africa
Africa|hCoV-19/DRC/4516/2020|EPI ISL 487192|B.1.1.275|Democratic Republic of the Congo|2020-04-28	Africa|hCoV-19/Egypt/MASRI-027/2020|EPI ISL 482773|B.1.1.123|Egypt|2020-05-08	0.0001700727	Africa
Africa|hCoV-19/DRC/4524/2020|EPI ISL 513597|A|Democratic Republic of the Congo|2020-04-30	Africa|hCoV-19/Egypt/MASRI-027/2020|EPI ISL 482773|B.1.1.123|Egypt|2020-05-08	0.0005780826	Africa
Africa|hCoV-19/DRC/4541/2020|EPI ISL 513598|B.1|Democratic Republic of the Congo|2020-04-30	Africa|hCoV-19/Egypt/MASRI-027/2020|EPI ISL 482773|B.1.1.123|Egypt|2020-05-08	0.0004042483	Africa
Africa|hCoV-19/DRC/4551/2020|EPI ISL 513599|B.1.178|Democratic Republic of the Congo|2020-04-30	Africa|hCoV-19/Egypt/MASRI-027/2020|EPI ISL 482773|B.1.1.123|Egypt|2020-05-08	0.0004462949	Africa
Africa|hCoV-19/DRC/4561/2020|EPI ISL 513600|B.1|Democratic Republic of the Congo|2020-04-30	Africa|hCoV-19/Egypt/MASRI-027/2020|EPI ISL 482773|B.1.1.123|Egypt|2020-05-08	0.0003704887	Africa
Africa|hCoV-19/DRC/4562/2020|EPI ISL 513601|B.1.214|Democratic Republic of the Congo|2020-04-30	Africa|hCoV-19/Egypt/MASRI-027/2020|EPI ISL 482773|B.1.1.123|Egypt|2020-05-08	0.0003704976	Africa
Africa|hCoV-19/DRC/4568/2020|EPI ISL 513602|B.1|Democratic Republic of the Congo|2020-04-30	Africa|hCoV-19/Egypt/MASRI-027/2020|EPI ISL 482773|B.1.1.123|Egypt|2020-05-08	0.0003740026	Africa
Africa|hCoV-19/DRC/4578/2020|EPI ISL 513603|B.1|Democratic Republic of the Congo|2020-04-30	Africa|hCoV-19/Egypt/MASRI-027/2020|EPI ISL 482773|B.1.1.123|Egypt|2020-05-08	0.0004110715	Africa
Africa|hCoV-19/DRC/4613/2020|EPI ISL 513604|B.1.214|Democratic Republic of the Congo|2020-04-30	Africa|hCoV-19/Egypt/MASRI-027/2020|EPI ISL 482773|B.1.1.123|Egypt|2020-05-08	0.0004078130	Africa
Africa|hCoV-19/DRC/4614/2020|EPI ISL 513605|B.1|Democratic Republic of the Congo|2020-04-30	Africa|hCoV-19/Egypt/MASRI-027/2020|EPI ISL 482773|B.1.1.123|Egypt|2020-05-08	0.0005052969	Africa
Africa|hCoV-19/DRC/4631/2020|EPI ISL 513606|B.1.5|Democratic Republic of the Congo|2020-04-30	Africa|hCoV-19/Egypt/MASRI-027/2020|EPI ISL 482773|B.1.1.123|Egypt|2020-05-08	0.0005053311	Africa
Africa|hCoV-19/DRC/4633/2020|EPI ISL 513607|B.1.128|Democratic Republic of the Congo|2020-04-30	Africa|hCoV-19/Egypt/MASRI-027/2020|EPI ISL 482773|B.1.1.123|Egypt|2020-05-08	0.0004716122	Africa
Africa|hCoV-19/DRC/4642/2020|EPI ISL 513608|B.1.128|Democratic Republic of the Congo|2020-04-30	Africa|hCoV-19/Egypt/MASRI-027/2020|EPI ISL 482773|B.1.1.123|Egypt|2020-05-08	0.0004715916	Africa
Africa|hCoV-19/DRC/4647/2020|EPI ISL 513609|B.1.128|Democratic Republic of the Congo|2020-04-30	Africa|hCoV-19/Egypt/MASRI-027/2020|EPI ISL 482773|B.1.1.123|Egypt|2020-05-08	0.0004378976	Africa
Africa|hCoV-19/DRC/4653/2020|EPI ISL 513610|B.1.128|Democratic Republic of the Congo|2020-04-30	Africa|hCoV-19/Egypt/MASRI-027/2020|EPI ISL 482773|B.1.1.123|Egypt|2020-05-08	0.0004716392	Africa
Africa|hCoV-19/DRC/4681/2020|EPI ISL 514116|B.1.128|Democratic Republic of the Congo|2020-04-30	Africa|hCoV-19/Egypt/MASRI-027/2020|EPI ISL 482773|B.1.1.123|Egypt|2020-05-08	0.0004139779	Africa
Africa|hCoV-19/DRC/4683/2020|EPI ISL 514105|B.1.5|Democratic Republic of the Congo|2020-04-30	Africa|hCoV-19/Egypt/MASRI-027/2020|EPI ISL 482773|B.1.1.123|Egypt|2020-05-08	0.0004473745	Africa
Africa|hCoV-19/DRC/4685/2020|EPI ISL 514106|B.1.128|Democratic Republic of the Congo|2020-04-30	Africa|hCoV-19/Egypt/MASRI-027/2020|EPI ISL 482773|B.1.1.123|Egypt|2020-05-08	0.0004766920	Africa
Africa|hCoV-19/DRC/4690/2020|EPI ISL 514117|B.1.128|Democratic Republic of the Congo|2020-04-30	Africa|hCoV-19/Egypt/MASRI-027/2020|EPI ISL 482773|B.1.1.123|Egypt|2020-05-08	0.0004432871	Africa
Africa|hCoV-19/DRC/4693/2020|EPI ISL 514118|B.1.128|Democratic Republic of the Congo|2020-04-30	Africa|hCoV-19/Egypt/MASRI-027/2020|EPI ISL 482773|B.1.1.123|Egypt|2020-05-08	0.0004423822	Africa
Africa|hCoV-19/DRC/4694/2020|EPI ISL 514107|B.1.128|Democratic Republic of the Congo|2020-04-30	Africa|hCoV-19/Egypt/MASRI-027/2020|EPI ISL 482773|B.1.1.123|Egypt|2020-05-08	0.0004476055	Africa
Africa|hCoV-19/DRC/4720/2020|EPI ISL 514108|B.1.84|Democratic Republic of the Congo|2020-05-01	Africa|hCoV-19/Egypt/MASRI-027/2020|EPI ISL 482773|B.1.1.123|Egypt|2020-05-08	0.0003728491	Africa
Africa|hCoV-19/DRC/4785/2020|EPI ISL 514119|B.1.84|Democratic Republic of the Congo|2020-05-01	Africa|hCoV-19/Egypt/MASRI-027/2020|EPI ISL 482773|B.1.1.123|Egypt|2020-05-08	0.0005105139	Africa
Africa|hCoV-19/DRC/5019/2020|EPI ISL 496511|B.1|Democratic Republic of the Congo|2020-05-02	Africa|hCoV-19/Egypt/MASRI-027/2020|EPI ISL 482773|B.1.1.123|Egypt|2020-05-08	0.0003906596	Africa
Africa|hCoV-19/DRC/5094/2020|EPI ISL 496491|B.1.84|Democratic Republic of the Congo|2020-05-02	Africa|hCoV-19/Egypt/MASRI-027/2020|EPI ISL 482773|B.1.1.123|Egypt|2020-05-08	0.0003788592	Africa
Africa|hCoV-19/DRC/5186/2020|EPI ISL 496512|B.1|Democratic Republic of the Congo|2020-05-03	Africa|hCoV-19/Egypt/MASRI-027/2020|EPI ISL 482773|B.1.1.123|Egypt|2020-05-08	0.0004136295	Africa
Africa|hCoV-19/DRC/5187/2020|EPI ISL 513619|B.1|Democratic Republic of the Congo|2020-05-03	Africa|hCoV-19/Egypt/MASRI-027/2020|EPI ISL 482773|B.1.1.123|Egypt|2020-05-08	0.0004084496	Africa
Africa|hCoV-19/DRC/5205/2020|EPI ISL 487365|B.1.1.275|Democratic Republic of the Congo|2020-05-01	Africa|hCoV-19/Egypt/MASRI-027/2020|EPI ISL 482773|B.1.1.123|Egypt|2020-05-08	0.0002074806	Africa
Africa|hCoV-19/DRC/521/2020|EPI ISL 420854|B.1.5|Democratic Republic of the Congo|2020-03-25	Africa|hCoV-19/Egypt/MASRI-027/2020|EPI ISL 482773|B.1.1.123|Egypt|2020-05-08	0.0002368767	Africa
Africa|hCoV-19/DRC/5210/2020|EPI ISL 487369|B.1.1.275|Democratic Republic of the Congo|2020-05-01	Africa|hCoV-19/Egypt/MASRI-027/2020|EPI ISL 482773|B.1.1.123|Egypt|2020-05-08	0.0002065147	Africa
Africa|hCoV-19/DRC/523/2020|EPI ISL 420849|B.1.1.1|Democratic Republic of the Congo|2020-03-28	Africa|hCoV-19/Egypt/MASRI-027/2020|EPI ISL 482773|B.1.1.123|Egypt|2020-05-08	0.0002360223	Africa
Africa|hCoV-19/DRC/5240/2020|EPI ISL 496492|B.1|Democratic Republic of the Congo|2020-05-03	Africa|hCoV-19/Egypt/MASRI-027/2020|EPI ISL 482773|B.1.1.123|Egypt|2020-05-08	0.0003069182	Africa
Africa|hCoV-19/DRC/5377/2020|EPI ISL 496513|B.1|Democratic Republic of the Congo|2020-05-04	Africa|hCoV-19/Egypt/MASRI-027/2020|EPI ISL 482773|B.1.1.123|Egypt|2020-05-08	0.0003751248	Africa
Africa|hCoV-19/DRC/5538/2020|EPI ISL 514120|B.1|Democratic Republic of the Congo|2020-05-05	Africa|hCoV-19/Egypt/MASRI-027/2020|EPI ISL 482773|B.1.1.123|Egypt|2020-05-08	0.0003499155	Africa
Africa|hCoV-19/DRC/5651/2020|EPI ISL 496493|B.1.1.1|Democratic Republic of the Congo|2020-05-06	Africa|hCoV-19/Egypt/MASRI-027/2020|EPI ISL 482773|B.1.1.123|Egypt|2020-05-08	0.0002782337	Africa
Africa|hCoV-19/DRC/5705/2020|EPI ISL 496494|B.1.84|Democratic Republic of the Congo|2020-05-06	Africa|hCoV-19/Egypt/MASRI-027/2020|EPI ISL 482773|B.1.1.123|Egypt|2020-05-08	0.0003186822	Africa
Africa|hCoV-19/DRC/5735/2020|EPI ISL 496495|B.1.214|Democratic Republic of the Congo|2020-05-06	Africa|hCoV-19/Egypt/MASRI-027/2020|EPI ISL 482773|B.1.1.123|Egypt|2020-05-08	0.0003154515	Africa
Africa|hCoV-19/DRC/5815/2020|EPI ISL 495629|B.1.214|Democratic Republic of the Congo|2020-05-06	Africa|hCoV-19/Egypt/MASRI-027/2020|EPI ISL 482773|B.1.1.123|Egypt|2020-05-08	0.0004204267	Africa
Africa|hCoV-19/DRC/5907/2020|EPI ISL 496496|B.1.84|Democratic Republic of the Congo|2020-05-07	Africa|hCoV-19/Egypt/MASRI-027/2020|EPI ISL 482773|B.1.1.123|Egypt|2020-05-08	0.0004249022	Africa
Africa|hCoV-19/DRC/5913/2020|EPI ISL 496497|B.1|Democratic Republic of the Congo|2020-05-07	Africa|hCoV-19/Egypt/MASRI-027/2020|EPI ISL 482773|B.1.1.123|Egypt|2020-05-08	0.0004478413	Africa
Africa|hCoV-19/DRC/5927/2020|EPI ISL 496498|B.1.9|Democratic Republic of the Congo|2020-05-07	Africa|hCoV-19/Egypt/MASRI-027/2020|EPI ISL 482773|B.1.1.123|Egypt|2020-05-08	0.0006204658	Africa
Africa|hCoV-19/DRC/5957/2020|EPI ISL 496499|B.1.5|Democratic Republic of the Congo|2020-05-07	Africa|hCoV-19/Egypt/MASRI-027/2020|EPI ISL 482773|B.1.1.123|Egypt|2020-05-08	0.0002722072	Africa
Africa|hCoV-19/DRC/5964/2020|EPI ISL 496500|B.1.178|Democratic Republic of the Congo|2020-05-07	Africa|hCoV-19/Egypt/MASRI-027/2020|EPI ISL 482773|B.1.1.123|Egypt|2020-05-08	0.0002503322	Africa
Africa|hCoV-19/DRC/5996/2020|EPI ISL 496514|B.1.84|Democratic Republic of the Congo|2020-05-08	Africa|hCoV-19/Egypt/MASRI-027/2020|EPI ISL 482773|B.1.1.123|Egypt|2020-05-08	0.0003790679	Africa
Africa|hCoV-19/DRC/6026/2020|EPI ISL 513622|B.1.1.1|Democratic Republic of the Congo|2020-05-08	Africa|hCoV-19/Egypt/MASRI-027/2020|EPI ISL 482773|B.1.1.123|Egypt|2020-05-08	0.0003108181	Africa
Africa|hCoV-19/DRC/6143/2020|EPI ISL 496515|B.1|Democratic Republic of the Congo|2020-05-08	Africa|hCoV-19/Egypt/MASRI-027/2020|EPI ISL 482773|B.1.1.123|Egypt|2020-05-08	0.0003479627	Africa
Africa|hCoV-19/DRC/6151/2020|EPI ISL 513620|B.1.214|Democratic Republic of the Congo|2020-05-08	Africa|hCoV-19/Egypt/MASRI-027/2020|EPI ISL 482773|B.1.1.123|Egypt|2020-05-08	0.0003764039	Africa
Africa|hCoV-19/DRC/6163/2020|EPI ISL 513623|B.1.214|Democratic Republic of the Congo|2020-05-08	Africa|hCoV-19/Egypt/MASRI-027/2020|EPI ISL 482773|B.1.1.123|Egypt|2020-05-08	0.0003808606	Africa
Africa|hCoV-19/DRC/6203/2020|EPI ISL 514109|B.1|Democratic Republic of the Congo|2020-05-09	Africa|hCoV-19/Egypt/MASRI-027/2020|EPI ISL 482773|B.1.1.123|Egypt|2020-05-08	0.0005120627	Africa
Africa|hCoV-19/DRC/6209/2020|EPI ISL 514110|B.1.84|Democratic Republic of the Congo|2020-05-09	Africa|hCoV-19/Egypt/MASRI-027/2020|EPI ISL 482773|B.1.1.123|Egypt|2020-05-08	0.0003407797	Africa
Africa|hCoV-19/DRC/6227/2020|EPI ISL 514121|B.1.84|Democratic Republic of the Congo|2020-05-09	Africa|hCoV-19/Egypt/MASRI-027/2020|EPI ISL 482773|B.1.1.123|Egypt|2020-05-08	0.0003412332	Africa
Africa|hCoV-19/DRC/6313/2020|EPI ISL 496516|B.1.84|Democratic Republic of the Congo|2020-05-09	Africa|hCoV-19/Egypt/MASRI-027/2020|EPI ISL 482773|B.1.1.123|Egypt|2020-05-08	0.0004270687	Africa
Africa|hCoV-19/DRC/6338/2020|EPI ISL 495630|B.1|Democratic Republic of the Congo|2020-05-09	Africa|hCoV-19/Egypt/MASRI-027/2020|EPI ISL 482773|B.1.1.123|Egypt|2020-05-08	0.0003517861	Africa
Africa|hCoV-19/DRC/6341/2020|EPI ISL 495631|B.1|Democratic Republic of the Congo|2020-05-09	Africa|hCoV-19/Egypt/MASRI-027/2020|EPI ISL 482773|B.1.1.123|Egypt|2020-05-08	0.0004607281	Africa
Africa|hCoV-19/DRC/6342/2020|EPI ISL 495632|B.1|Democratic Republic of the Congo|2020-05-09	Africa|hCoV-19/Egypt/MASRI-027/2020|EPI ISL 482773|B.1.1.123|Egypt|2020-05-08	0.0004523767	Africa
Africa|hCoV-19/DRC/6361/2020|EPI ISL 495633|B.1|Democratic Republic of the Congo|2020-05-09	Africa|hCoV-19/Egypt/MASRI-027/2020|EPI ISL 482773|B.1.1.123|Egypt|2020-05-08	0.0003197609	Africa
Africa|hCoV-19/DRC/6380/2020|EPI ISL 513611|B.1.1.275|Democratic Republic of the Congo|2020-05-04	Africa|hCoV-19/Egypt/MASRI-027/2020|EPI ISL 482773|B.1.1.123|Egypt|2020-05-08	0.0002080055	Africa
Africa|hCoV-19/DRC/6384/2020|EPI ISL 513612|B.1.1.275|Democratic Republic of the Congo|2020-05-07	Africa|hCoV-19/Egypt/MASRI-027/2020|EPI ISL 482773|B.1.1.123|Egypt|2020-05-08	0.0001727518	Africa
Africa|hCoV-19/DRC/6386/2020|EPI ISL 513613|B.1.1.275|Democratic Republic of the Congo|2020-05-07	Africa|hCoV-19/Egypt/MASRI-027/2020|EPI ISL 482773|B.1.1.123|Egypt|2020-05-08	0.0001698360	Africa
Africa|hCoV-19/DRC/6389/2020|EPI ISL 513614|B.1.84|Democratic Republic of the Congo|2020-05-07	Africa|hCoV-19/Egypt/MASRI-027/2020|EPI ISL 482773|B.1.1.123|Egypt|2020-05-08	0.0004474777	Africa
Africa|hCoV-19/DRC/6390/2020|EPI ISL 513615|B.1.1.275|Democratic Republic of the Congo|2020-05-04	Africa|hCoV-19/Egypt/MASRI-027/2020|EPI ISL 482773|B.1.1.123|Egypt|2020-05-08	0.0002719982	Africa
Africa|hCoV-19/DRC/6392/2020|EPI ISL 513616|B.1|Democratic Republic of the Congo|2020-05-04	Africa|hCoV-19/Egypt/MASRI-027/2020|EPI ISL 482773|B.1.1.123|Egypt|2020-05-08	0.0002379175	Africa
Africa|hCoV-19/DRC/6395/2020|EPI ISL 513617|B.1.1.275|Democratic Republic of the Congo|2020-05-07	Africa|hCoV-19/Egypt/MASRI-027/2020|EPI ISL 482773|B.1.1.123|Egypt|2020-05-08	0.0003031210	Africa
Africa|hCoV-19/DRC/6398/2020|EPI ISL 513618|B.1.1.275|Democratic Republic of the Congo|2020-05-07	Africa|hCoV-19/Egypt/MASRI-027/2020|EPI ISL 482773|B.1.1.123|Egypt|2020-05-08	0.0002020508	Africa
Africa|hCoV-19/DRC/6724/2020|EPI ISL 495634|B.1|Democratic Republic of the Congo|2020-05-11	Africa|hCoV-19/Egypt/MASRI-027/2020|EPI ISL 482773|B.1.1.123|Egypt|2020-05-08	0.0003407751	Africa
Africa|hCoV-19/DRC/6743/2020|EPI ISL 495635|B.1.149|Democratic Republic of the Congo|2020-05-11	Africa|hCoV-19/Egypt/MASRI-027/2020|EPI ISL 482773|B.1.1.123|Egypt|2020-05-08	0.0003534806	Africa
Africa|hCoV-19/DRC/6783/2020|EPI ISL 496501|B.1.149|Democratic Republic of the Congo|2020-05-11	Africa|hCoV-19/Egypt/MASRI-027/2020|EPI ISL 482773|B.1.1.123|Egypt|2020-05-08	0.0003513536	Africa
Africa|hCoV-19/DRC/6784/2020|EPI ISL 495636|B.1|Democratic Republic of the Congo|2020-05-11	Africa|hCoV-19/Egypt/MASRI-027/2020|EPI ISL 482773|B.1.1.123|Egypt|2020-05-08	0.0003061602	Africa
Africa|hCoV-19/DRC/6786/2020|EPI ISL 495637|B.1.178|Democratic Republic of the Congo|2020-05-11	Africa|hCoV-19/Egypt/MASRI-027/2020|EPI ISL 482773|B.1.1.123|Egypt|2020-05-08	0.0004092438	Africa
Africa|hCoV-19/DRC/6791/2020|EPI ISL 495638|B.1.178|Democratic Republic of the Congo|2020-05-11	Africa|hCoV-19/Egypt/MASRI-027/2020|EPI ISL 482773|B.1.1.123|Egypt|2020-05-08	0.0003765446	Africa
Africa|hCoV-19/DRC/6792/2020|EPI ISL 495639|B.1|Democratic Republic of the Congo|2020-05-11	Africa|hCoV-19/Egypt/MASRI-027/2020|EPI ISL 482773|B.1.1.123|Egypt|2020-05-08	0.0003207719	Africa
Africa|hCoV-19/DRC/6801/2020|EPI ISL 514111|B.1|Democratic Republic of the Congo|2020-05-11	Africa|hCoV-19/Egypt/MASRI-027/2020|EPI ISL 482773|B.1.1.123|Egypt|2020-05-08	0.0005502946	Africa
Africa|hCoV-19/DRC/6853/2020|EPI ISL 496502|B.1.214|Democratic Republic of the Congo|2020-05-11	Africa|hCoV-19/Egypt/MASRI-027/2020|EPI ISL 482773|B.1.1.123|Egypt|2020-05-08	0.0003461420	Africa
Africa|hCoV-19/DRC/6854/2020|EPI ISL 496503|B.1|Democratic Republic of the Congo|2020-05-11	Africa|hCoV-19/Egypt/MASRI-027/2020|EPI ISL 482773|B.1.1.123|Egypt|2020-05-08	0.0004934777	Africa
Africa|hCoV-19/DRC/6875/2020|EPI ISL 496504|B.1|Democratic Republic of the Congo|2020-05-11	Africa|hCoV-19/Egypt/MASRI-027/2020|EPI ISL 482773|B.1.1.123|Egypt|2020-05-08	0.0003407913	Africa
Africa|hCoV-19/DRC/7042/2020|EPI ISL 513592|B.1.214|Democratic Republic of the Congo|2020-05-12	Africa|hCoV-19/Egypt/MASRI-027/2020|EPI ISL 482773|B.1.1.123|Egypt|2020-05-08	0.0003738553	Africa
Africa|hCoV-19/DRC/7061/2020|EPI ISL 513593|B.1|Democratic Republic of the Congo|2020-05-12	Africa|hCoV-19/Egypt/MASRI-027/2020|EPI ISL 482773|B.1.1.123|Egypt|2020-05-08	0.0002817739	Africa
Africa|hCoV-19/DRC/7140/2020|EPI ISL 513594|B.1.214|Democratic Republic of the Congo|2020-05-12	Africa|hCoV-19/Egypt/MASRI-027/2020|EPI ISL 482773|B.1.1.123|Egypt|2020-05-08	0.0004491517	Africa
Africa|hCoV-19/DRC/7200/2020|EPI ISL 514112|B.1|Democratic Republic of the Congo|2020-05-13	Africa|hCoV-19/Egypt/MASRI-027/2020|EPI ISL 482773|B.1.1.123|Egypt|2020-05-08	0.0004757185	Africa
Africa|hCoV-19/DRC/7211/2020|EPI ISL 514122|B.1.149|Democratic Republic of the Congo|2020-05-13	Africa|hCoV-19/Egypt/MASRI-027/2020|EPI ISL 482773|B.1.1.123|Egypt|2020-05-08	0.0004424317	Africa
Africa|hCoV-19/DRC/7248/2020|EPI ISL 514123|B.1|Democratic Republic of the Congo|2020-05-13	Africa|hCoV-19/Egypt/MASRI-027/2020|EPI ISL 482773|B.1.1.123|Egypt|2020-05-08	0.0003479312	Africa
Africa|hCoV-19/DRC/7255/2020|EPI ISL 514124|B.1.149|Democratic Republic of the Congo|2020-05-13	Africa|hCoV-19/Egypt/MASRI-027/2020|EPI ISL 482773|B.1.1.123|Egypt|2020-05-08	0.0004804895	Africa
Africa|hCoV-19/DRC/73/2020|EPI ISL 417941|B.1.178|Democratic Republic of the Congo|2020-03-18	Africa|hCoV-19/Egypt/MASRI-027/2020|EPI ISL 482773|B.1.1.123|Egypt|2020-05-08	0.0002719335	Africa
Africa|hCoV-19/DRC/7386/2020|EPI ISL 513595|B.1.5|Democratic Republic of the Congo|2020-05-14	Africa|hCoV-19/Egypt/MASRI-027/2020|EPI ISL 482773|B.1.1.123|Egypt|2020-05-08	0.0002799499	Africa
Africa|hCoV-19/DRC/7430/2020|EPI ISL 496517|B.1.1.1|Democratic Republic of the Congo|2020-05-14	Africa|hCoV-19/Egypt/MASRI-027/2020|EPI ISL 482773|B.1.1.123|Egypt|2020-05-08	0.0004302008	Africa
Africa|hCoV-19/DRC/7434/2020|EPI ISL 513621|B.1.1.1|Democratic Republic of the Congo|2020-05-14	Africa|hCoV-19/Egypt/MASRI-027/2020|EPI ISL 482773|B.1.1.123|Egypt|2020-05-08	0.0004180775	Africa
Africa|hCoV-19/DRC/7471/2020|EPI ISL 513596|B.1.214|Democratic Republic of the Congo|2020-05-14	Africa|hCoV-19/Egypt/MASRI-027/2020|EPI ISL 482773|B.1.1.123|Egypt|2020-05-08	0.0003764545	Africa
Africa|hCoV-19/DRC/7488/2020|EPI ISL 514113|B.1.1|Democratic Republic of the Congo|2020-05-14	Africa|hCoV-19/Egypt/MASRI-027/2020|EPI ISL 482773|B.1.1.123|Egypt|2020-05-08	0.0001362455	Africa
Africa|hCoV-19/DRC/7713/2020|EPI ISL 495640|B.1|Democratic Republic of the Congo|2020-05-14	Africa|hCoV-19/Egypt/MASRI-027/2020|EPI ISL 482773|B.1.1.123|Egypt|2020-05-08	0.0005588962	Africa
Africa|hCoV-19/DRC/7864/2020|EPI ISL 496505|B.1.214|Democratic Republic of the Congo|2020-05-15	Africa|hCoV-19/Egypt/MASRI-027/2020|EPI ISL 482773|B.1.1.123|Egypt|2020-05-08	0.0004511945	Africa
Africa|hCoV-19/DRC/7920/2020|EPI ISL 495641|B.1|Democratic Republic of the Congo|2020-05-15	Africa|hCoV-19/Egypt/MASRI-027/2020|EPI ISL 482773|B.1.1.123|Egypt|2020-05-08	0.0004775678	Africa
Africa|hCoV-19/DRC/80/2020|EPI ISL 417942|B.1.178|Democratic Republic of the Congo|2020-03-18	Africa|hCoV-19/Egypt/MASRI-027/2020|EPI ISL 482773|B.1.1.123|Egypt|2020-05-08	0.0002700339	Africa
Africa|hCoV-19/DRC/8018/2020|EPI ISL 514125|B.1.5|Democratic Republic of the Congo|2020-05-15	Africa|hCoV-19/Egypt/MASRI-027/2020|EPI ISL 482773|B.1.1.123|Egypt|2020-05-08	0.0004236125	Africa
Africa|hCoV-19/DRC/81/2020|EPI ISL 417944|B.1.9|Democratic Republic of the Congo|2020-03-18	Africa|hCoV-19/Egypt/MASRI-027/2020|EPI ISL 482773|B.1.1.123|Egypt|2020-05-08	0.0003724916	Africa
Africa|hCoV-19/DRC/82/2020|EPI ISL 417946|B.1.5|Democratic Republic of the Congo|2020-03-18	Africa|hCoV-19/Egypt/MASRI-027/2020|EPI ISL 482773|B.1.1.123|Egypt|2020-05-08	0.0002357363	Africa
Africa|hCoV-19/DRC/94/2020|EPI ISL 417947|B.1|Democratic Republic of the Congo|2020-03-19	Africa|hCoV-19/Egypt/MASRI-027/2020|EPI ISL 482773|B.1.1.123|Egypt|2020-05-08	0.0002694300	Africa
Africa|hCoV-19/DRC/998/2020|EPI ISL 429254|B.1|Democratic Republic of the Congo|2020-04-03	Africa|hCoV-19/Egypt/MASRI-027/2020|EPI ISL 482773|B.1.1.123|Egypt|2020-05-08	0.0003189451	Africa
Africa|hCoV-19/DRC/KN-0038/2020|EPI ISL 417434|B.1.128|Democratic Republic of the Congo|2020-03-14	Africa|hCoV-19/Egypt/MASRI-027/2020|EPI ISL 482773|B.1.1.123|Egypt|2020-05-08	0.0003890036	Africa
Africa|hCoV-19/DRC/KN-0054/2020|EPI ISL 417437|B.1.178|Democratic Republic of the Congo|2020-03-17	Africa|hCoV-19/Egypt/MASRI-027/2020|EPI ISL 482773|B.1.1.123|Egypt|2020-05-08	0.0003031424	Africa
Africa|hCoV-19/DRC/KN-0058/2020|EPI ISL 417438|B.1|Democratic Republic of the Congo|2020-03-17	Africa|hCoV-19/Egypt/MASRI-027/2020|EPI ISL 482773|B.1.1.123|Egypt|2020-05-08	0.0002713028	Africa
Africa|hCoV-19/DRC/KN-0060/2020|EPI ISL 417440|B.1|Democratic Republic of the Congo|2020-03-17	Africa|hCoV-19/Egypt/MASRI-027/2020|EPI ISL 482773|B.1.1.123|Egypt|2020-05-08	0.0003037112	Africa
Africa|hCoV-19/DRC/KN-0070/2020|EPI ISL 417441|B.1.178|Democratic Republic of the Congo|2020-03-17	Africa|hCoV-19/Egypt/MASRI-027/2020|EPI ISL 482773|B.1.1.123|Egypt|2020-05-08	0.0002409420	Africa
Africa|hCoV-19/DRC/KN-0072/2020|EPI ISL 417442|B.1.178|Democratic Republic of the Congo|2020-03-18	Africa|hCoV-19/Egypt/MASRI-027/2020|EPI ISL 482773|B.1.1.123|Egypt|2020-05-08	0.0002703988	Africa
Africa|hCoV-19/DRC/KN-13/2020|EPI ISL 414647|B.1|Democratic Republic of the Congo|2020-03-09	Africa|hCoV-19/Egypt/MASRI-027/2020|EPI ISL 482773|B.1.1.123|Egypt|2020-05-08	0.0002775611	Africa
Africa|hCoV-19/Egypt/Army-MCL001/2020|EPI ISL 510526|B.1|Egypt|2020-06-01	Africa|hCoV-19/Egypt/MASRI-027/2020|EPI ISL 482773|B.1.1.123|Egypt|2020-05-08	0.0004042048	Africa
Africa|hCoV-19/Egypt/C-CU001a-S1/2020|EPI ISL 529031|B.1.255|Egypt|2020-05-19	Africa|hCoV-19/Egypt/MASRI-027/2020|EPI ISL 482773|B.1.1.123|Egypt|2020-05-08	0.0004378991	Africa
Africa|hCoV-19/Egypt/C-CU002b-S3/2020|EPI ISL 529032|B.1.1.1|Egypt|2020-06-19	Africa|hCoV-19/Egypt/MASRI-027/2020|EPI ISL 482773|B.1.1.123|Egypt|2020-05-08	0.0004715693	Africa
Africa|hCoV-19/Egypt/C-VSVRI-SERVAC/2020|EPI ISL 528386|B.1.255|Egypt|2020-08-22	Africa|hCoV-19/Egypt/MASRI-027/2020|EPI ISL 482773|B.1.1.123|Egypt|2020-05-08	0.0002694300	Africa
Africa|hCoV-19/Egypt/CUNCI-7I028/2020|EPI ISL 524426|B.1.255|Egypt|2020-07-19	Africa|hCoV-19/Egypt/MASRI-027/2020|EPI ISL 482773|B.1.1.123|Egypt|2020-05-08	0.0002694300	Africa
Africa|hCoV-19/Egypt/CUNCI-HGC002/2020|EPI ISL 468045|B.1|Egypt|2020-05-02	Africa|hCoV-19/Egypt/MASRI-027/2020|EPI ISL 482773|B.1.1.123|Egypt|2020-05-08	0.0002358497	Africa
Africa|hCoV-19/Egypt/CUNCI-HGC004/2020|EPI ISL 468048|B.1|Egypt|2020-05-02	Africa|hCoV-19/Egypt/MASRI-027/2020|EPI ISL 482773|B.1.1.123|Egypt|2020-05-08	0.0002694818	Africa
Africa|hCoV-19/Egypt/CUNCI-HGC005/2020|EPI ISL 468052|B.1|Egypt|2020-05-02	Africa|hCoV-19/Egypt/MASRI-027/2020|EPI ISL 482773|B.1.1.123|Egypt|2020-05-08	0.0003368839	Africa
Africa|hCoV-19/Egypt/CUNCI-HGC006/2020|EPI ISL 468050|B.1|Egypt|2020-05-02	Africa|hCoV-19/Egypt/MASRI-027/2020|EPI ISL 482773|B.1.1.123|Egypt|2020-05-08	0.0003031251	Africa
Africa|hCoV-19/Egypt/CUNCI-HGC007-2/2020|EPI ISL 468054|B.1|Egypt|2020-05-02	Africa|hCoV-19/Egypt/MASRI-027/2020|EPI ISL 482773|B.1.1.123|Egypt|2020-05-08	0.0003031149	Africa
Africa|hCoV-19/Egypt/CUNCI-HGC007/2020|EPI ISL 468046|B.1|Egypt|2020-05-02	Africa|hCoV-19/Egypt/MASRI-027/2020|EPI ISL 482773|B.1.1.123|Egypt|2020-05-08	0.0003031762	Africa
Africa|hCoV-19/Egypt/CUNCI-HGC008/2020|EPI ISL 468044|B.1|Egypt|2020-05-02	Africa|hCoV-19/Egypt/MASRI-027/2020|EPI ISL 482773|B.1.1.123|Egypt|2020-05-08	0.0003031864	Africa
Africa|hCoV-19/Egypt/CUNCI-HGC009/2020|EPI ISL 468053|B.1|Egypt|2020-05-02	Africa|hCoV-19/Egypt/MASRI-027/2020|EPI ISL 482773|B.1.1.123|Egypt|2020-05-08	0.0002695907	Africa
Africa|hCoV-19/Egypt/CUNCI-HGC010/2020|EPI ISL 468055|B.1.247|Egypt|2020-05-02	Africa|hCoV-19/Egypt/MASRI-027/2020|EPI ISL 482773|B.1.1.123|Egypt|2020-05-08	0.0005053991	Africa
Africa|hCoV-19/Egypt/CUNCI-HGC011/2020|EPI ISL 468059|B.1|Egypt|2020-05-02	Africa|hCoV-19/Egypt/MASRI-027/2020|EPI ISL 482773|B.1.1.123|Egypt|2020-05-08	0.0003369079	Africa
Africa|hCoV-19/Egypt/CUNCI-HGC012/2020|EPI ISL 468051|B.1.255|Egypt|2020-05-02	Africa|hCoV-19/Egypt/MASRI-027/2020|EPI ISL 482773|B.1.1.123|Egypt|2020-05-08	0.0004716822	Africa
Africa|hCoV-19/Egypt/CUNCI-HGC013/2020|EPI ISL 468047|B.1.201|Egypt|2020-05-02	Africa|hCoV-19/Egypt/MASRI-027/2020|EPI ISL 482773|B.1.1.123|Egypt|2020-05-08	0.0004042867	Africa
Africa|hCoV-19/Egypt/CUNCI-HGC014/2020|EPI ISL 468060|B.1.5|Egypt|2020-05-02	Africa|hCoV-19/Egypt/MASRI-027/2020|EPI ISL 482773|B.1.1.123|Egypt|2020-05-08	0.0002021372	Africa
Africa|hCoV-19/Egypt/CUNCI-HGC015/2020|EPI ISL 468056|B.1|Egypt|2020-05-02	Africa|hCoV-19/Egypt/MASRI-027/2020|EPI ISL 482773|B.1.1.123|Egypt|2020-05-08	0.0002021304	Africa
Africa|hCoV-19/Egypt/CUNCI-HGC016/2020|EPI ISL 468058|B.1|Egypt|2020-05-02	Africa|hCoV-19/Egypt/MASRI-027/2020|EPI ISL 482773|B.1.1.123|Egypt|2020-05-08	0.0003375480	Africa
Africa|hCoV-19/Egypt/CUNCI-HGC021/2020|EPI ISL 468061|B.1|Egypt|2020-05-02	Africa|hCoV-19/Egypt/MASRI-027/2020|EPI ISL 482773|B.1.1.123|Egypt|2020-05-08	0.0003373806	Africa
Africa|hCoV-19/Egypt/CUNCI-HGC023/2020|EPI ISL 468057|B.1.5|Egypt|2020-05-02	Africa|hCoV-19/Egypt/MASRI-027/2020|EPI ISL 482773|B.1.1.123|Egypt|2020-05-08	0.0002021508	Africa
Africa|hCoV-19/Egypt/CUNCI-HGC028/2020|EPI ISL 468062|B.1|Egypt|2020-05-02	Africa|hCoV-19/Egypt/MASRI-027/2020|EPI ISL 482773|B.1.1.123|Egypt|2020-05-08	0.0004049824	Africa
Africa|hCoV-19/Egypt/CUNCI-HGC3I011/2020|EPI ISL 479697|B.1|Egypt|2020-06-02	Africa|hCoV-19/Egypt/MASRI-027/2020|EPI ISL 482773|B.1.1.123|Egypt|2020-05-08	0.0003368398	Africa
Africa|hCoV-19/Egypt/CUNCI-HGC3I012/2020|EPI ISL 479693|B.1.255|Egypt|2020-06-02	Africa|hCoV-19/Egypt/MASRI-027/2020|EPI ISL 482773|B.1.1.123|Egypt|2020-05-08	0.0004715869	Africa
Africa|hCoV-19/Egypt/CUNCI-HGC3I013/2020|EPI ISL 479694|B.1.201|Egypt|2020-06-02	Africa|hCoV-19/Egypt/MASRI-027/2020|EPI ISL 482773|B.1.1.123|Egypt|2020-05-08	0.0004042050	Africa
Africa|hCoV-19/Egypt/CUNCI-HGC3I014/2020|EPI ISL 479696|B.1.5|Egypt|2020-06-02	Africa|hCoV-19/Egypt/MASRI-027/2020|EPI ISL 482773|B.1.1.123|Egypt|2020-05-08	0.0002020896	Africa
Africa|hCoV-19/Egypt/CUNCI-HGC3I02/2020|EPI ISL 479686|B.1|Egypt|2020-06-02	Africa|hCoV-19/Egypt/MASRI-027/2020|EPI ISL 482773|B.1.1.123|Egypt|2020-05-08	0.0003031660	Africa
Africa|hCoV-19/Egypt/CUNCI-HGC3I023/2020|EPI ISL 479695|B.1.5|Egypt|2020-06-02	Africa|hCoV-19/Egypt/MASRI-027/2020|EPI ISL 482773|B.1.1.123|Egypt|2020-05-08	0.0002021100	Africa
Africa|hCoV-19/Egypt/CUNCI-HGC3I025/2020|EPI ISL 479691|B.1|Egypt|2020-06-02	Africa|hCoV-19/Egypt/MASRI-027/2020|EPI ISL 482773|B.1.1.123|Egypt|2020-05-08	0.0003705674	Africa
Africa|hCoV-19/Egypt/CUNCI-HGC3I03/2020|EPI ISL 479687|B.1|Egypt|2020-06-02	Africa|hCoV-19/Egypt/MASRI-027/2020|EPI ISL 482773|B.1.1.123|Egypt|2020-05-08	0.0003031149	Africa
Africa|hCoV-19/Egypt/CUNCI-HGC3I05/2020|EPI ISL 479690|B.1|Egypt|2020-06-02	Africa|hCoV-19/Egypt/MASRI-027/2020|EPI ISL 482773|B.1.1.123|Egypt|2020-05-08	0.0003368159	Africa
Africa|hCoV-19/Egypt/CUNCI-HGC3I06/2020|EPI ISL 479688|B.1|Egypt|2020-06-02	Africa|hCoV-19/Egypt/MASRI-027/2020|EPI ISL 482773|B.1.1.123|Egypt|2020-05-08	0.0003031251	Africa
Africa|hCoV-19/Egypt/CUNCI-HGC3I08/2020|EPI ISL 479698|B.1|Egypt|2020-06-02	Africa|hCoV-19/Egypt/MASRI-027/2020|EPI ISL 482773|B.1.1.123|Egypt|2020-05-08	0.0003031251	Africa
Africa|hCoV-19/Egypt/CUNCI-HGC3I09/2020|EPI ISL 479692|B.1|Egypt|2020-06-02	Africa|hCoV-19/Egypt/MASRI-027/2020|EPI ISL 482773|B.1.1.123|Egypt|2020-05-08	0.0002695362	Africa
Africa|hCoV-19/Egypt/CUNCI-HGC4I003/2020|EPI ISL 479699|B.1.1.247|Egypt|2020-06-02	Africa|hCoV-19/Egypt/MASRI-027/2020|EPI ISL 482773|B.1.1.123|Egypt|2020-05-08	0.0002694301	Africa
Africa|hCoV-19/Egypt/CUNCI-HGC4I004/2020|EPI ISL 479700|B.1.1.296|Egypt|2020-06-02	Africa|hCoV-19/Egypt/MASRI-027/2020|EPI ISL 482773|B.1.1.123|Egypt|2020-05-08	0.0001683666	Africa
Africa|hCoV-19/Egypt/CUNCI-HGC4I015/2020|EPI ISL 479728|B.1.1.123|Egypt|2020-06-02	Africa|hCoV-19/Egypt/MASRI-027/2020|EPI ISL 482773|B.1.1.123|Egypt|2020-05-08	0.0001347023	Africa
Africa|hCoV-19/Egypt/CUNCI-HGC4I022/2020|EPI ISL 479705|B.1.1|Egypt|2020-06-02	Africa|hCoV-19/Egypt/MASRI-027/2020|EPI ISL 482773|B.1.1.123|Egypt|2020-05-08	0.0003705212	Africa
Africa|hCoV-19/Egypt/CUNCI-HGC4I023/2020|EPI ISL 479729|B.1.1.247|Egypt|2020-06-02	Africa|hCoV-19/Egypt/MASRI-027/2020|EPI ISL 482773|B.1.1.123|Egypt|2020-05-08	0.0000673539	Africa
Africa|hCoV-19/Egypt/CUNCI-HGC4I025/2020|EPI ISL 479706|B.1.255|Egypt|2020-06-02	Africa|hCoV-19/Egypt/MASRI-027/2020|EPI ISL 482773|B.1.1.123|Egypt|2020-05-08	0.0004042090	Africa
Africa|hCoV-19/Egypt/CUNCI-HGC4I026/2020|EPI ISL 479702|B.1|Egypt|2020-06-02	Africa|hCoV-19/Egypt/MASRI-027/2020|EPI ISL 482773|B.1.1.123|Egypt|2020-05-08	0.0004720367	Africa
Africa|hCoV-19/Egypt/CUNCI-HGC4I029/2020|EPI ISL 479701|B.1.1.1|Egypt|2020-06-02	Africa|hCoV-19/Egypt/MASRI-027/2020|EPI ISL 482773|B.1.1.123|Egypt|2020-05-08	0.0004042091	Africa
Africa|hCoV-19/Egypt/CUNCI-HGC4I030/2020|EPI ISL 479703|B.1|Egypt|2020-06-02	Africa|hCoV-19/Egypt/MASRI-027/2020|EPI ISL 482773|B.1.1.123|Egypt|2020-05-08	0.0004041969	Africa
Africa|hCoV-19/Egypt/CUNCI-HGC4I031/2020|EPI ISL 479707|B.1.1.1|Egypt|2020-06-02	Africa|hCoV-19/Egypt/MASRI-027/2020|EPI ISL 482773|B.1.1.123|Egypt|2020-05-08	0.0004715852	Africa
Africa|hCoV-19/Egypt/CUNCI-HGC4I032/2020|EPI ISL 479709|B.1.1|Egypt|2020-06-02	Africa|hCoV-19/Egypt/MASRI-027/2020|EPI ISL 482773|B.1.1.123|Egypt|2020-05-08	0.0001685141	Africa
Africa|hCoV-19/Egypt/CUNCI-HGC4I033/2020|EPI ISL 479704|B.1|Egypt|2020-06-02	Africa|hCoV-19/Egypt/MASRI-027/2020|EPI ISL 482773|B.1.1.123|Egypt|2020-05-08	0.0003031864	Africa
Africa|hCoV-19/Egypt/CUNCI-HGC4I034/2020|EPI ISL 479708|B.1.255|Egypt|2020-06-02	Africa|hCoV-19/Egypt/MASRI-027/2020|EPI ISL 482773|B.1.1.123|Egypt|2020-05-08	0.0002694300	Africa
Africa|hCoV-19/Egypt/CUNCI-HGC5I001/2020|EPI ISL 479710|B.1.1|Egypt|2020-06-02	Africa|hCoV-19/Egypt/MASRI-027/2020|EPI ISL 482773|B.1.1.123|Egypt|2020-05-08	0.0000336839	Africa
Africa|hCoV-19/Egypt/CUNCI-HGC5I003/2020|EPI ISL 479711|B.1|Egypt|2020-06-02	Africa|hCoV-19/Egypt/MASRI-027/2020|EPI ISL 482773|B.1.1.123|Egypt|2020-05-08	0.0002694600	Africa
Africa|hCoV-19/Egypt/CUNCI-HGC5I010/2020|EPI ISL 479730|B.1.1|Egypt|2020-06-02	Africa|hCoV-19/Egypt/MASRI-027/2020|EPI ISL 482773|B.1.1.123|Egypt|2020-05-08	0.0001684233	Africa
Africa|hCoV-19/Egypt/CUNCI-HGC5I011/2020|EPI ISL 479712|B.1.1|Egypt|2020-06-02	Africa|hCoV-19/Egypt/MASRI-027/2020|EPI ISL 482773|B.1.1.123|Egypt|2020-05-08	0.0000336793	Africa
Africa|hCoV-19/Egypt/CUNCI-HGC5I012/2020|EPI ISL 479713|B.1.1|Egypt|2020-06-02	Africa|hCoV-19/Egypt/MASRI-027/2020|EPI ISL 482773|B.1.1.123|Egypt|2020-05-08	0.0001346951	Africa
Africa|hCoV-19/Egypt/CUNCI-HGC5I014/2020|EPI ISL 479714|B.1.255|Egypt|2020-06-02	Africa|hCoV-19/Egypt/MASRI-027/2020|EPI ISL 482773|B.1.1.123|Egypt|2020-05-08	0.0003705137	Africa
Africa|hCoV-19/Egypt/CUNCI-HGC5I015/2020|EPI ISL 475722|B.1.255|Egypt|2020-05-02	Africa|hCoV-19/Egypt/MASRI-027/2020|EPI ISL 482773|B.1.1.123|Egypt|2020-05-08	0.0004380599	Africa
Africa|hCoV-19/Egypt/CUNCI-HGC5I016/2020|EPI ISL 479731|B.1|Egypt|2020-06-02	Africa|hCoV-19/Egypt/MASRI-027/2020|EPI ISL 482773|B.1.1.123|Egypt|2020-05-08	0.0003031323	Africa
Africa|hCoV-19/Egypt/CUNCI-HGC5I022/2020|EPI ISL 479715|B.1.1|Egypt|2020-06-02	Africa|hCoV-19/Egypt/MASRI-027/2020|EPI ISL 482773|B.1.1.123|Egypt|2020-05-08	0.0001683779	Africa
Africa|hCoV-19/Egypt/CUNCI-HGC5I025/2020|EPI ISL 479716|A|Egypt|2020-06-02	Africa|hCoV-19/Egypt/MASRI-027/2020|EPI ISL 482773|B.1.1.123|Egypt|2020-05-08	0.0002362373	Africa
Africa|hCoV-19/Egypt/CUNCI-HGC5I026/2020|EPI ISL 479735|B.1.5|Egypt|2020-06-02	Africa|hCoV-19/Egypt/MASRI-027/2020|EPI ISL 482773|B.1.1.123|Egypt|2020-05-08	0.0004043629	Africa
Africa|hCoV-19/Egypt/CUNCI-HGC5I029/2020|EPI ISL 479734|B.1|Egypt|2020-06-02	Africa|hCoV-19/Egypt/MASRI-027/2020|EPI ISL 482773|B.1.1.123|Egypt|2020-05-08	0.0003031762	Africa
Africa|hCoV-19/Egypt/CUNCI-HGC5I030/2020|EPI ISL 479721|B.1.5|Egypt|2020-06-02	Africa|hCoV-19/Egypt/MASRI-027/2020|EPI ISL 482773|B.1.1.123|Egypt|2020-05-08	0.0002021168	Africa
Africa|hCoV-19/Egypt/CUNCI-HGC5I033/2020|EPI ISL 479717|B.1.5|Egypt|2020-06-02	Africa|hCoV-19/Egypt/MASRI-027/2020|EPI ISL 482773|B.1.1.123|Egypt|2020-05-08	0.0001010591	Africa
Africa|hCoV-19/Egypt/CUNCI-HGC5I034/2020|EPI ISL 479720|B.1.5|Egypt|2020-06-02	Africa|hCoV-19/Egypt/MASRI-027/2020|EPI ISL 482773|B.1.1.123|Egypt|2020-05-08	0.0001683762	Africa
Africa|hCoV-19/Egypt/CUNCI-HGC6I002/2020|EPI ISL 479719|B.1.1.1|Egypt|2020-06-02	Africa|hCoV-19/Egypt/MASRI-027/2020|EPI ISL 482773|B.1.1.123|Egypt|2020-05-08	0.0003704926	Africa
Africa|hCoV-19/Egypt/CUNCI-HGC6I003/2020|EPI ISL 479718|B.1.5|Egypt|2020-06-02	Africa|hCoV-19/Egypt/MASRI-027/2020|EPI ISL 482773|B.1.1.123|Egypt|2020-05-08	0.0002357600	Africa
Africa|hCoV-19/Egypt/CUNCI-HGC6I007/2020|EPI ISL 479722|B.1|Egypt|2020-06-02	Africa|hCoV-19/Egypt/MASRI-027/2020|EPI ISL 482773|B.1.1.123|Egypt|2020-05-08	0.0002358291	Africa
Africa|hCoV-19/Egypt/CUNCI-HGC6I010/2020|EPI ISL 478672|B.1|Egypt|2020-06-02	Africa|hCoV-19/Egypt/MASRI-027/2020|EPI ISL 482773|B.1.1.123|Egypt|2020-05-08	0.0004041778	Africa
Africa|hCoV-19/Egypt/CUNCI-HGC6I011/2020|EPI ISL 479727|A|Egypt|2020-06-02	Africa|hCoV-19/Egypt/MASRI-027/2020|EPI ISL 482773|B.1.1.123|Egypt|2020-05-08	0.0007075901	Africa
Africa|hCoV-19/Egypt/CUNCI-HGC6I015/2020|EPI ISL 479725|B.1.1|Egypt|2020-06-02	Africa|hCoV-19/Egypt/MASRI-027/2020|EPI ISL 482773|B.1.1.123|Egypt|2020-05-08	0.0002694092	Africa
Africa|hCoV-19/Egypt/CUNCI-HGC6I016/2020|EPI ISL 475723|B.1.247|Egypt|2020-06-02	Africa|hCoV-19/Egypt/MASRI-027/2020|EPI ISL 482773|B.1.1.123|Egypt|2020-05-08	0.0005056735	Africa
Africa|hCoV-19/Egypt/CUNCI-HGC6I024/2020|EPI ISL 479732|B.1.1.247|Egypt|2020-06-02	Africa|hCoV-19/Egypt/MASRI-027/2020|EPI ISL 482773|B.1.1.123|Egypt|2020-05-08	0.0001010148	Africa
Africa|hCoV-19/Egypt/CUNCI-HGC6I026/2020|EPI ISL 479724|B.1.1.1|Egypt|2020-06-02	Africa|hCoV-19/Egypt/MASRI-027/2020|EPI ISL 482773|B.1.1.123|Egypt|2020-05-08	0.0004041818	Africa
Africa|hCoV-19/Egypt/CUNCI-HGC6I029/2020|EPI ISL 477161|B.1.255|Egypt|2020-06-02	Africa|hCoV-19/Egypt/MASRI-027/2020|EPI ISL 482773|B.1.1.123|Egypt|2020-05-08	0.0004041954	Africa
Africa|hCoV-19/Egypt/CUNCI-HGC6I031/2020|EPI ISL 475724|B.1.1.1|Egypt|2020-06-02	Africa|hCoV-19/Egypt/MASRI-027/2020|EPI ISL 482773|B.1.1.123|Egypt|2020-05-08	0.0003706835	Africa
Africa|hCoV-19/Egypt/CUNCI-HGC6I032/2020|EPI ISL 479733|B.1.1.1|Egypt|2020-06-02	Africa|hCoV-19/Egypt/MASRI-027/2020|EPI ISL 482773|B.1.1.123|Egypt|2020-05-08	0.0003705050	Africa
Africa|hCoV-19/Egypt/CUNCI-HGC6I033/2020|EPI ISL 479723|B.1.1.1|Egypt|2020-06-02	Africa|hCoV-19/Egypt/MASRI-027/2020|EPI ISL 482773|B.1.1.123|Egypt|2020-05-08	0.0003705263	Africa
Africa|hCoV-19/Egypt/CUNCI-HGC7I01/2020|EPI ISL 529141|B.1|Egypt|2020-07-19	Africa|hCoV-19/Egypt/MASRI-027/2020|EPI ISL 482773|B.1.1.123|Egypt|2020-05-08	0.0004379064	Africa
Africa|hCoV-19/Egypt/CUNCI-HGC7I02/2020|EPI ISL 529142|A|Egypt|2020-07-19	Africa|hCoV-19/Egypt/MASRI-027/2020|EPI ISL 482773|B.1.1.123|Egypt|2020-05-08	0.0006738589	Africa
Africa|hCoV-19/Egypt/CUNCI-HGC7I07/2020|EPI ISL 529145|B.1|Egypt|2020-07-19	Africa|hCoV-19/Egypt/MASRI-027/2020|EPI ISL 482773|B.1.1.123|Egypt|2020-05-08	0.0004042227	Africa
Africa|hCoV-19/Egypt/EGY-020/2020|EPI ISL 526975|B.1|Egypt|2020-08-14	Africa|hCoV-19/Egypt/MASRI-027/2020|EPI ISL 482773|B.1.1.123|Egypt|2020-05-08	0.0004042050	Africa
Africa|hCoV-19/Egypt/EGY-041/2020|EPI ISL 526997|B.1|Egypt|2020-08-22	Africa|hCoV-19/Egypt/MASRI-027/2020|EPI ISL 482773|B.1.1.123|Egypt|2020-05-08	0.0004042050	Africa
Africa|hCoV-19/Egypt/EGY-S031/2020|EPI ISL 526986|B.1|Egypt|2020-08-17	Africa|hCoV-19/Egypt/MASRI-027/2020|EPI ISL 482773|B.1.1.123|Egypt|2020-05-08	0.0004042050	Africa
Africa|hCoV-19/Egypt/HCoV2-Egy-002/2020|EPI ISL 510532|B.1|Egypt|2020-06-02	Africa|hCoV-19/Egypt/MASRI-027/2020|EPI ISL 482773|B.1.1.123|Egypt|2020-05-08	0.0004042050	Africa
Africa|hCoV-19/Egypt/MASRI-005/2020|EPI ISL 482759|B.1|Egypt|2020-04-30	Africa|hCoV-19/Egypt/MASRI-027/2020|EPI ISL 482773|B.1.1.123|Egypt|2020-05-08	0.0002694246	Africa
Africa|hCoV-19/Egypt/MASRI-007/2020|EPI ISL 482760|B.1|Egypt|2020-04-28	Africa|hCoV-19/Egypt/MASRI-027/2020|EPI ISL 482773|B.1.1.123|Egypt|2020-05-08	0.0003370168	Africa
Africa|hCoV-19/Egypt/MASRI-008/2020|EPI ISL 482761|B.1|Egypt|2020-04-30	Africa|hCoV-19/Egypt/MASRI-027/2020|EPI ISL 482773|B.1.1.123|Egypt|2020-05-08	0.0002710427	Africa
Africa|hCoV-19/Egypt/MASRI-009/2020|EPI ISL 483035|A|Egypt|2020-04-30	Africa|hCoV-19/Egypt/MASRI-027/2020|EPI ISL 482773|B.1.1.123|Egypt|2020-05-08	0.0005389983	Africa
Africa|hCoV-19/Egypt/MASRI-011/2020|EPI ISL 482762|B.1|Egypt|2020-05-05	Africa|hCoV-19/Egypt/MASRI-027/2020|EPI ISL 482773|B.1.1.123|Egypt|2020-05-08	0.0003368692	Africa
Africa|hCoV-19/Egypt/MASRI-012/2020|EPI ISL 482763|B.1|Egypt|2020-05-05	Africa|hCoV-19/Egypt/MASRI-027/2020|EPI ISL 482773|B.1.1.123|Egypt|2020-05-08	0.0002357418	Africa
Africa|hCoV-19/Egypt/MASRI-014/2020|EPI ISL 482765|B.1|Egypt|2020-04-30	Africa|hCoV-19/Egypt/MASRI-027/2020|EPI ISL 482773|B.1.1.123|Egypt|2020-05-08	0.0004716757	Africa
Africa|hCoV-19/Egypt/MASRI-015/2020|EPI ISL 482766|B.1.36|Egypt|2020-05-11	Africa|hCoV-19/Egypt/MASRI-027/2020|EPI ISL 482773|B.1.1.123|Egypt|2020-05-08	0.0005390071	Africa
Africa|hCoV-19/Egypt/MASRI-016/2020|EPI ISL 482767|B.1|Egypt|2020-05-11	Africa|hCoV-19/Egypt/MASRI-027/2020|EPI ISL 482773|B.1.1.123|Egypt|2020-05-08	0.0004719937	Africa
Africa|hCoV-19/Egypt/MASRI-018/2020|EPI ISL 483036|A|Egypt|2020-05-10	Africa|hCoV-19/Egypt/MASRI-027/2020|EPI ISL 482773|B.1.1.123|Egypt|2020-05-08	0.0006786134	Africa
Africa|hCoV-19/Egypt/MASRI-020/2020|EPI ISL 483037|B.1|Egypt|2020-05-13	Africa|hCoV-19/Egypt/MASRI-027/2020|EPI ISL 482773|B.1.1.123|Egypt|2020-05-08	0.0005445717	Africa
Africa|hCoV-19/Egypt/MASRI-022/2020|EPI ISL 482768|B.1.255|Egypt|2020-05-13	Africa|hCoV-19/Egypt/MASRI-027/2020|EPI ISL 482773|B.1.1.123|Egypt|2020-05-08	0.0004723468	Africa
Africa|hCoV-19/Egypt/MASRI-023/2020|EPI ISL 482769|B.1|Egypt|2020-05-11	Africa|hCoV-19/Egypt/MASRI-027/2020|EPI ISL 482773|B.1.1.123|Egypt|2020-05-08	0.0002697325	Africa
Africa|hCoV-19/Egypt/MASRI-024/2020|EPI ISL 482770|B.1|Egypt|2020-05-11	Africa|hCoV-19/Egypt/MASRI-027/2020|EPI ISL 482773|B.1.1.123|Egypt|2020-05-08	0.0003368125	Africa
Africa|hCoV-19/Egypt/MASRI-025/2020|EPI ISL 482771|B.1|Egypt|2020-05-10	Africa|hCoV-19/Egypt/MASRI-027/2020|EPI ISL 482773|B.1.1.123|Egypt|2020-05-08	0.0004718076	Africa
Africa|hCoV-19/Egypt/MASRI-026/2020|EPI ISL 482772|B.1|Egypt|2020-05-10	Africa|hCoV-19/Egypt/MASRI-027/2020|EPI ISL 482773|B.1.1.123|Egypt|2020-05-08	0.0004042675	Africa
Africa|hCoV-19/Algeria/G0638 2264/2020|EPI ISL 418241|B.1|Algeria|2020-03-02	Africa|hCoV-19/Egypt/MASRI-028/2020|EPI ISL 483038|B.1|Egypt|2020-05-13	0.0003030171	Africa
Africa|hCoV-19/Algeria/G0640 2265/2020|EPI ISL 418242|B.1|Algeria|2020-03-08	Africa|hCoV-19/Egypt/MASRI-028/2020|EPI ISL 483038|B.1|Egypt|2020-05-13	0.0002016123	Africa
Africa|hCoV-19/Algeria/G0860 2262/2020|EPI ISL 420037|B.1|Algeria|2020-03-02	Africa|hCoV-19/Egypt/MASRI-028/2020|EPI ISL 483038|B.1|Egypt|2020-05-13	0.0002016123	Africa
Africa|hCoV-19/Benin/1022/2020|EPI ISL 476826|B.1|Benin|2020-03-25	Africa|hCoV-19/Egypt/MASRI-028/2020|EPI ISL 483038|B.1|Egypt|2020-05-13	0.0003024906	Africa
Africa|hCoV-19/Benin/1092/2020|EPI ISL 476827|B.1|Benin|2020-03-27	Africa|hCoV-19/Egypt/MASRI-028/2020|EPI ISL 483038|B.1|Egypt|2020-05-13	0.0003025912	Africa
Africa|hCoV-19/Benin/1408/2020|EPI ISL 476825|B.1.356|Benin|2020-04-04	Africa|hCoV-19/Egypt/MASRI-028/2020|EPI ISL 483038|B.1|Egypt|2020-05-13	0.0002016259	Africa
Africa|hCoV-19/Benin/1409/2020|EPI ISL 476828|B.1|Benin|2020-04-06	Africa|hCoV-19/Egypt/MASRI-028/2020|EPI ISL 483038|B.1|Egypt|2020-05-13	0.0002369169	Africa
Africa|hCoV-19/Benin/1950/2020|EPI ISL 476830|A|Benin|2020-04-15	Africa|hCoV-19/Egypt/MASRI-028/2020|EPI ISL 483038|B.1|Egypt|2020-05-13	0.0005379402	Africa
Africa|hCoV-19/Benin/197/2020|EPI ISL 476822|B.1.178|Benin|2020-03-15	Africa|hCoV-19/Egypt/MASRI-028/2020|EPI ISL 483038|B.1|Egypt|2020-05-13	0.0003025241	Africa
Africa|hCoV-19/Benin/2012/2020|EPI ISL 476831|A|Benin|2020-04-15	Africa|hCoV-19/Egypt/MASRI-028/2020|EPI ISL 483038|B.1|Egypt|2020-05-13	0.0005714904	Africa
Africa|hCoV-19/Benin/260/2020|EPI ISL 476823|B.1.292|Benin|2020-03-17	Africa|hCoV-19/Egypt/MASRI-028/2020|EPI ISL 483038|B.1|Egypt|2020-05-13	0.0002688507	Africa
Africa|hCoV-19/Benin/314/2020|EPI ISL 476834|B.1.5|Benin|2020-03-17	Africa|hCoV-19/Egypt/MASRI-028/2020|EPI ISL 483038|B.1|Egypt|2020-05-13	0.0003379633	Africa
Africa|hCoV-19/Benin/461/2020|EPI ISL 476833|A|Benin|2020-03-17	Africa|hCoV-19/Egypt/MASRI-028/2020|EPI ISL 483038|B.1|Egypt|2020-05-13	0.0005378392	Africa
Africa|hCoV-19/Benin/501/2020|EPI ISL 476824|B.1.356|Benin|2020-03-17	Africa|hCoV-19/Egypt/MASRI-028/2020|EPI ISL 483038|B.1|Egypt|2020-05-13	0.0002016123	Africa
Africa|hCoV-19/Benin/843/2020|EPI ISL 476829|A|Benin|2020-03-19	Africa|hCoV-19/Egypt/MASRI-028/2020|EPI ISL 483038|B.1|Egypt|2020-05-13	0.0004706534	Africa
Africa|hCoV-19/Botswana/BOT0455/2020|EPI ISL 560386|B.1|Botswana|2020-03-28	Africa|hCoV-19/Egypt/MASRI-028/2020|EPI ISL 483038|B.1|Egypt|2020-05-13	0.0001344028	Africa
Africa|hCoV-19/Botswana/BOT2254/2020|EPI ISL 560390|B.1.1|Botswana|2020-04-08	Africa|hCoV-19/Egypt/MASRI-028/2020|EPI ISL 483038|B.1|Egypt|2020-05-13	0.0003421284	Africa
Africa|hCoV-19/Botswana/BOT2283/2020|EPI ISL 560385|B.1|Botswana|2020-04-07	Africa|hCoV-19/Egypt/MASRI-028/2020|EPI ISL 483038|B.1|Egypt|2020-05-13	0.0002092517	Africa
Africa|hCoV-19/Botswana/BOT2624/2020|EPI ISL 560387|B.1.1|Botswana|2020-04-05	Africa|hCoV-19/Egypt/MASRI-028/2020|EPI ISL 483038|B.1|Egypt|2020-05-13	0.0003139551	Africa
Africa|hCoV-19/Botswana/BOT4161/2020|EPI ISL 560388|B.1.1.220|Botswana|2020-04-16	Africa|hCoV-19/Egypt/MASRI-028/2020|EPI ISL 483038|B.1|Egypt|2020-05-13	0.0003802247	Africa
Africa|hCoV-19/DRC/04186/2020|EPI ISL 471411|A|Democratic Republic of the Congo|2020-04-25	Africa|hCoV-19/Egypt/MASRI-028/2020|EPI ISL 483038|B.1|Egypt|2020-05-13	0.0005378388	Africa
Africa|hCoV-19/DRC/04188/2020|EPI ISL 471413|A|Democratic Republic of the Congo|2020-04-25	Africa|hCoV-19/Egypt/MASRI-028/2020|EPI ISL 483038|B.1|Egypt|2020-05-13	0.0005893373	Africa
Africa|hCoV-19/DRC/10041/2020|EPI ISL 527543|B.1.1.275|Democratic Republic of the Congo|2020-05-22	Africa|hCoV-19/Egypt/MASRI-028/2020|EPI ISL 483038|B.1|Egypt|2020-05-13	0.0004093150	Africa
Africa|hCoV-19/DRC/10057/2020|EPI ISL 527538|B.1.1.275|Democratic Republic of the Congo|2020-05-22	Africa|hCoV-19/Egypt/MASRI-028/2020|EPI ISL 483038|B.1|Egypt|2020-05-13	0.0004932017	Africa
Africa|hCoV-19/DRC/10061/2020|EPI ISL 527521|B.1.1.275|Democratic Republic of the Congo|2020-05-22	Africa|hCoV-19/Egypt/MASRI-028/2020|EPI ISL 483038|B.1|Egypt|2020-05-13	0.0003474528	Africa
Africa|hCoV-19/DRC/10070/2020|EPI ISL 527544|B.1.178|Democratic Republic of the Congo|2020-05-22	Africa|hCoV-19/Egypt/MASRI-028/2020|EPI ISL 483038|B.1|Egypt|2020-05-13	0.0004427435	Africa
Africa|hCoV-19/DRC/10120/2020|EPI ISL 513624|B.1.1.275|Democratic Republic of the Congo|2020-05-22	Africa|hCoV-19/Egypt/MASRI-028/2020|EPI ISL 483038|B.1|Egypt|2020-05-13	0.0004542786	Africa
Africa|hCoV-19/DRC/10127/2020|EPI ISL 513625|B.1.1.275|Democratic Republic of the Congo|2020-05-22	Africa|hCoV-19/Egypt/MASRI-028/2020|EPI ISL 483038|B.1|Egypt|2020-05-13	0.0004483883	Africa
Africa|hCoV-19/DRC/10242/2020|EPI ISL 513626|B.1.84|Democratic Republic of the Congo|2020-05-22	Africa|hCoV-19/Egypt/MASRI-028/2020|EPI ISL 483038|B.1|Egypt|2020-05-13	0.0003387370	Africa
Africa|hCoV-19/DRC/10251/2020|EPI ISL 513627|B.1.128|Democratic Republic of the Congo|2020-05-22	Africa|hCoV-19/Egypt/MASRI-028/2020|EPI ISL 483038|B.1|Egypt|2020-05-13	0.0004747690	Africa
Africa|hCoV-19/DRC/10324/2020|EPI ISL 527545|B.1.214|Democratic Republic of the Congo|2020-05-22	Africa|hCoV-19/Egypt/MASRI-028/2020|EPI ISL 483038|B.1|Egypt|2020-05-13	0.0004091797	Africa
Africa|hCoV-19/DRC/10346/2020|EPI ISL 527546|B.1.214|Democratic Republic of the Congo|2020-05-22	Africa|hCoV-19/Egypt/MASRI-028/2020|EPI ISL 483038|B.1|Egypt|2020-05-13	0.0004134361	Africa
Africa|hCoV-19/DRC/10364/2020|EPI ISL 527498|B.1|Democratic Republic of the Congo|2020-05-22	Africa|hCoV-19/Egypt/MASRI-028/2020|EPI ISL 483038|B.1|Egypt|2020-05-13	0.0002744169	Africa
Africa|hCoV-19/DRC/10371/2020|EPI ISL 527489|B.1.178|Democratic Republic of the Congo|2020-05-22	Africa|hCoV-19/Egypt/MASRI-028/2020|EPI ISL 483038|B.1|Egypt|2020-05-13	0.0004435032	Africa
Africa|hCoV-19/DRC/10373/2020|EPI ISL 527495|B.1.159|Democratic Republic of the Congo|2020-05-22	Africa|hCoV-19/Egypt/MASRI-028/2020|EPI ISL 483038|B.1|Egypt|2020-05-13	0.0003415630	Africa
Africa|hCoV-19/DRC/10374/2020|EPI ISL 527539|B.1.84|Democratic Republic of the Congo|2020-05-22	Africa|hCoV-19/Egypt/MASRI-028/2020|EPI ISL 483038|B.1|Egypt|2020-05-13	0.0005606103	Africa
Africa|hCoV-19/DRC/10375/2020|EPI ISL 527499|B.1.84|Democratic Republic of the Congo|2020-05-22	Africa|hCoV-19/Egypt/MASRI-028/2020|EPI ISL 483038|B.1|Egypt|2020-05-13	0.0004790681	Africa
Africa|hCoV-19/DRC/10399/2020|EPI ISL 527491|B.1.214|Democratic Republic of the Congo|2020-05-22	Africa|hCoV-19/Egypt/MASRI-028/2020|EPI ISL 483038|B.1|Egypt|2020-05-13	0.0004094742	Africa
Africa|hCoV-19/DRC/10502/2020|EPI ISL 527547|B.1.5|Democratic Republic of the Congo|2020-05-20	Africa|hCoV-19/Egypt/MASRI-028/2020|EPI ISL 483038|B.1|Egypt|2020-05-13	0.0002384824	Africa
Africa|hCoV-19/DRC/10506/2020|EPI ISL 527524|B.1.5|Democratic Republic of the Congo|2020-05-18	Africa|hCoV-19/Egypt/MASRI-028/2020|EPI ISL 483038|B.1|Egypt|2020-05-13	0.0002093655	Africa
Africa|hCoV-19/DRC/10507/2020|EPI ISL 527492|B.1.5|Democratic Republic of the Congo|2020-05-18	Africa|hCoV-19/Egypt/MASRI-028/2020|EPI ISL 483038|B.1|Egypt|2020-05-13	0.0002730804	Africa
Africa|hCoV-19/DRC/10508/2020|EPI ISL 527494|B.1.5|Democratic Republic of the Congo|2020-05-20	Africa|hCoV-19/Egypt/MASRI-028/2020|EPI ISL 483038|B.1|Egypt|2020-05-13	0.0002716160	Africa
Africa|hCoV-19/DRC/10532/2020|EPI ISL 527532|B.1.5|Democratic Republic of the Congo|2020-05-20	Africa|hCoV-19/Egypt/MASRI-028/2020|EPI ISL 483038|B.1|Egypt|2020-05-13	0.0002095554	Africa
Africa|hCoV-19/DRC/10533/2020|EPI ISL 527548|B.1.5|Democratic Republic of the Congo|2020-05-20	Africa|hCoV-19/Egypt/MASRI-028/2020|EPI ISL 483038|B.1|Egypt|2020-05-13	0.0002726403	Africa
Africa|hCoV-19/DRC/10621/2020|EPI ISL 527526|B.1.214|Democratic Republic of the Congo|2020-05-23	Africa|hCoV-19/Egypt/MASRI-028/2020|EPI ISL 483038|B.1|Egypt|2020-05-13	0.0003485426	Africa
Africa|hCoV-19/DRC/10640/2020|EPI ISL 527541|B.1|Democratic Republic of the Congo|2020-05-22	Africa|hCoV-19/Egypt/MASRI-028/2020|EPI ISL 483038|B.1|Egypt|2020-05-13	0.0005290673	Africa
Africa|hCoV-19/DRC/10644/2020|EPI ISL 527549|B.1|Democratic Republic of the Congo|2020-05-22	Africa|hCoV-19/Egypt/MASRI-028/2020|EPI ISL 483038|B.1|Egypt|2020-05-13	0.0005453307	Africa
Africa|hCoV-19/DRC/10728/2020|EPI ISL 513628|B.1.5|Democratic Republic of the Congo|2020-05-23	Africa|hCoV-19/Egypt/MASRI-028/2020|EPI ISL 483038|B.1|Egypt|2020-05-13	0.0002801040	Africa
Africa|hCoV-19/DRC/10731/2020|EPI ISL 513629|B.1.1.1|Democratic Republic of the Congo|2020-05-23	Africa|hCoV-19/Egypt/MASRI-028/2020|EPI ISL 483038|B.1|Egypt|2020-05-13	0.0005291704	Africa
Africa|hCoV-19/DRC/10733/2020|EPI ISL 513630|B.1|Democratic Republic of the Congo|2020-05-23	Africa|hCoV-19/Egypt/MASRI-028/2020|EPI ISL 483038|B.1|Egypt|2020-05-13	0.0004053789	Africa
Africa|hCoV-19/DRC/108/2020|EPI ISL 417948|B.1.128|Democratic Republic of the Congo|2020-03-19	Africa|hCoV-19/Egypt/MASRI-028/2020|EPI ISL 483038|B.1|Egypt|2020-05-13	0.0003701662	Africa
Africa|hCoV-19/DRC/10885/2020|EPI ISL 513631|B.1.84|Democratic Republic of the Congo|2020-05-23	Africa|hCoV-19/Egypt/MASRI-028/2020|EPI ISL 483038|B.1|Egypt|2020-05-13	0.0004082985	Africa
Africa|hCoV-19/DRC/10902/2020|EPI ISL 527490|B.1.178|Democratic Republic of the Congo|2020-05-23	Africa|hCoV-19/Egypt/MASRI-028/2020|EPI ISL 483038|B.1|Egypt|2020-05-13	0.0003749842	Africa
Africa|hCoV-19/DRC/10913/2020|EPI ISL 527507|B.1.84|Democratic Republic of the Congo|2020-05-24	Africa|hCoV-19/Egypt/MASRI-028/2020|EPI ISL 483038|B.1|Egypt|2020-05-13	0.0004475793	Africa
Africa|hCoV-19/DRC/11005/2020|EPI ISL 527550|B.1.159|Democratic Republic of the Congo|2020-05-24	Africa|hCoV-19/Egypt/MASRI-028/2020|EPI ISL 483038|B.1|Egypt|2020-05-13	0.0004431315	Africa
Africa|hCoV-19/DRC/11008/2020|EPI ISL 527503|B.1.159|Democratic Republic of the Congo|2020-05-24	Africa|hCoV-19/Egypt/MASRI-028/2020|EPI ISL 483038|B.1|Egypt|2020-05-13	0.0003782938	Africa
Africa|hCoV-19/DRC/11022/2020|EPI ISL 527551|B.1.214|Democratic Republic of the Congo|2020-05-24	Africa|hCoV-19/Egypt/MASRI-028/2020|EPI ISL 483038|B.1|Egypt|2020-05-13	0.0004774444	Africa
Africa|hCoV-19/DRC/11024/2020|EPI ISL 527552|B.1.149|Democratic Republic of the Congo|2020-05-24	Africa|hCoV-19/Egypt/MASRI-028/2020|EPI ISL 483038|B.1|Egypt|2020-05-13	0.0005162122	Africa
Africa|hCoV-19/DRC/11026/2020|EPI ISL 527553|B.1.149|Democratic Republic of the Congo|2020-05-24	Africa|hCoV-19/Egypt/MASRI-028/2020|EPI ISL 483038|B.1|Egypt|2020-05-13	0.0003749586	Africa
Africa|hCoV-19/DRC/11031/2020|EPI ISL 527554|B.1.214|Democratic Republic of the Congo|2020-05-24	Africa|hCoV-19/Egypt/MASRI-028/2020|EPI ISL 483038|B.1|Egypt|2020-05-13	0.0004093570	Africa
Africa|hCoV-19/DRC/11041/2020|EPI ISL 527555|B.1|Democratic Republic of the Congo|2020-05-24	Africa|hCoV-19/Egypt/MASRI-028/2020|EPI ISL 483038|B.1|Egypt|2020-05-13	0.0003751211	Africa
Africa|hCoV-19/DRC/11057/2020|EPI ISL 527528|B.1.5|Democratic Republic of the Congo|2020-05-24	Africa|hCoV-19/Egypt/MASRI-028/2020|EPI ISL 483038|B.1|Egypt|2020-05-13	0.0002790686	Africa
Africa|hCoV-19/DRC/11078/2020|EPI ISL 527514|B.1|Democratic Republic of the Congo|2020-05-24	Africa|hCoV-19/Egypt/MASRI-028/2020|EPI ISL 483038|B.1|Egypt|2020-05-13	0.0003107366	Africa
Africa|hCoV-19/DRC/11079/2020|EPI ISL 527500|B.1.214|Democratic Republic of the Congo|2020-05-24	Africa|hCoV-19/Egypt/MASRI-028/2020|EPI ISL 483038|B.1|Egypt|2020-05-13	0.0003428437	Africa
Africa|hCoV-19/DRC/11093/2020|EPI ISL 527527|B.1.5|Democratic Republic of the Congo|2020-05-24	Africa|hCoV-19/Egypt/MASRI-028/2020|EPI ISL 483038|B.1|Egypt|2020-05-13	0.0003498372	Africa
Africa|hCoV-19/DRC/11096/2020|EPI ISL 527522|B.1|Democratic Republic of the Congo|2020-05-24	Africa|hCoV-19/Egypt/MASRI-028/2020|EPI ISL 483038|B.1|Egypt|2020-05-13	0.0003475808	Africa
Africa|hCoV-19/DRC/11114/2020|EPI ISL 527534|B.1.214|Democratic Republic of the Congo|2020-05-25	Africa|hCoV-19/Egypt/MASRI-028/2020|EPI ISL 483038|B.1|Egypt|2020-05-13	0.0004194864	Africa
Africa|hCoV-19/DRC/11123/2020|EPI ISL 527496|B.1.84|Democratic Republic of the Congo|2020-05-24	Africa|hCoV-19/Egypt/MASRI-028/2020|EPI ISL 483038|B.1|Egypt|2020-05-13	0.0003757829	Africa
Africa|hCoV-19/DRC/11134/2020|EPI ISL 527518|B.1.5|Democratic Republic of the Congo|2020-05-24	Africa|hCoV-19/Egypt/MASRI-028/2020|EPI ISL 483038|B.1|Egypt|2020-05-13	0.0002425749	Africa
Africa|hCoV-19/DRC/11143/2020|EPI ISL 527556|B.1|Democratic Republic of the Congo|2020-05-24	Africa|hCoV-19/Egypt/MASRI-028/2020|EPI ISL 483038|B.1|Egypt|2020-05-13	0.0004431856	Africa
Africa|hCoV-19/DRC/11145/2020|EPI ISL 527501|B.1.214|Democratic Republic of the Congo|2020-05-24	Africa|hCoV-19/Egypt/MASRI-028/2020|EPI ISL 483038|B.1|Egypt|2020-05-13	0.0004460394	Africa
Africa|hCoV-19/DRC/11148/2020|EPI ISL 527525|B.1.178|Democratic Republic of the Congo|2020-05-24	Africa|hCoV-19/Egypt/MASRI-028/2020|EPI ISL 483038|B.1|Egypt|2020-05-13	0.0004548826	Africa
Africa|hCoV-19/DRC/11157/2020|EPI ISL 527530|B.1|Democratic Republic of the Congo|2020-05-25	Africa|hCoV-19/Egypt/MASRI-028/2020|EPI ISL 483038|B.1|Egypt|2020-05-13	0.0004173697	Africa
Africa|hCoV-19/DRC/11187/2020|EPI ISL 527523|B.1.1.275|Democratic Republic of the Congo|2020-05-23	Africa|hCoV-19/Egypt/MASRI-028/2020|EPI ISL 483038|B.1|Egypt|2020-05-13	0.0004525661	Africa
Africa|hCoV-19/DRC/11191/2020|EPI ISL 527506|B.1.1.275|Democratic Republic of the Congo|2020-05-23	Africa|hCoV-19/Egypt/MASRI-028/2020|EPI ISL 483038|B.1|Egypt|2020-05-13	0.0003435032	Africa
Africa|hCoV-19/DRC/11252/2020|EPI ISL 527557|B.1.1.275|Democratic Republic of the Congo|2020-05-21	Africa|hCoV-19/Egypt/MASRI-028/2020|EPI ISL 483038|B.1|Egypt|2020-05-13	0.0005453276	Africa
Africa|hCoV-19/DRC/11260/2020|EPI ISL 527558|B.1.1.275|Democratic Republic of the Congo|2020-05-23	Africa|hCoV-19/Egypt/MASRI-028/2020|EPI ISL 483038|B.1|Egypt|2020-05-13	0.0004091296	Africa
Africa|hCoV-19/DRC/1131/2020|EPI ISL 429255|B.1.5|Democratic Republic of the Congo|2020-04-05	Africa|hCoV-19/Egypt/MASRI-028/2020|EPI ISL 483038|B.1|Egypt|2020-05-13	0.0002711833	Africa
Africa|hCoV-19/DRC/11310/2020|EPI ISL 527529|B.1.149|Democratic Republic of the Congo|2020-05-25	Africa|hCoV-19/Egypt/MASRI-028/2020|EPI ISL 483038|B.1|Egypt|2020-05-13	0.0003492522	Africa
Africa|hCoV-19/DRC/11318/2020|EPI ISL 527559|B.1.149|Democratic Republic of the Congo|2020-05-25	Africa|hCoV-19/Egypt/MASRI-028/2020|EPI ISL 483038|B.1|Egypt|2020-05-13	0.0003729339	Africa
Africa|hCoV-19/DRC/11326/2020|EPI ISL 527508|B.1|Democratic Republic of the Congo|2020-05-25	Africa|hCoV-19/Egypt/MASRI-028/2020|EPI ISL 483038|B.1|Egypt|2020-05-13	0.0003442788	Africa
Africa|hCoV-19/DRC/11334/2020|EPI ISL 527504|B.1.178|Democratic Republic of the Congo|2020-05-25	Africa|hCoV-19/Egypt/MASRI-028/2020|EPI ISL 483038|B.1|Egypt|2020-05-13	0.0003437888	Africa
Africa|hCoV-19/DRC/11337/2020|EPI ISL 527510|B.1.84|Democratic Republic of the Congo|2020-05-25	Africa|hCoV-19/Egypt/MASRI-028/2020|EPI ISL 483038|B.1|Egypt|2020-05-13	0.0004137313	Africa
Africa|hCoV-19/DRC/11341/2020|EPI ISL 527509|B.1.1.275|Democratic Republic of the Congo|2020-05-25	Africa|hCoV-19/Egypt/MASRI-028/2020|EPI ISL 483038|B.1|Egypt|2020-05-13	0.0004478785	Africa
Africa|hCoV-19/DRC/11348/2020|EPI ISL 527560|B.1.149|Democratic Republic of the Congo|2020-05-25	Africa|hCoV-19/Egypt/MASRI-028/2020|EPI ISL 483038|B.1|Egypt|2020-05-13	0.0003732629	Africa
Africa|hCoV-19/DRC/11369/2020|EPI ISL 527537|B.1.214|Democratic Republic of the Congo|2020-05-25	Africa|hCoV-19/Egypt/MASRI-028/2020|EPI ISL 483038|B.1|Egypt|2020-05-13	0.0003858600	Africa
Africa|hCoV-19/DRC/11376/2020|EPI ISL 527513|B.1.214|Democratic Republic of the Congo|2020-05-25	Africa|hCoV-19/Egypt/MASRI-028/2020|EPI ISL 483038|B.1|Egypt|2020-05-13	0.0004141022	Africa
Africa|hCoV-19/DRC/11411/2020|EPI ISL 527561|B.1.5|Democratic Republic of the Congo|2020-05-25	Africa|hCoV-19/Egypt/MASRI-028/2020|EPI ISL 483038|B.1|Egypt|2020-05-13	0.0003407449	Africa
